## Supplemental Tables for "Prenatal vitamin intake in first month of pregnancy and DNA methylation in cord blood and placenta in two prospective cohorts": Supplemental Table 4 - MARBLES Cord Blood Single Site Results.csv (part 8 of 49)

	chr	pos	DNAm_diff	sd	P.Value	adj.P.Val	gene	AveDNAm
cg24835244	chr17	28295343	0.2192	0.1638	0.182	1	EFCAB5	93.22
cg05615763	chr4	159689701	-0.7996	0.5975	0.182	1	FNIP2	4.79
cg02316445	chr16	80231787	-6.034	4.509	0.182	1		63.53
cg25417113	chr11	38190828	0.3919	0.2928	0.182	1		85.59
cg21696538	chr4	10736506	-0.6111	0.4566	0.182	1		86.24
cg19909658	chr17	38447008	0.1842	0.1377	0.182	1	CDC6	94.22
cg14540150	chr10	126849760	-0.2018	0.1508	0.182	1	CTBP2	4.08
cg00076653	chr4	15341878	0.7919	0.5918	0.182	1	C1QTNF7	70.54
cg06747009	chr19	656906	0.1981	0.148	0.182	1	RNF126	94.78
cg02169357	chr10	90720523	-0.2056	0.1537	0.182	1	ACTA2	93.81
cg20252529	chr11	70343159	0.2677	0.2	0.182	1	SHANK2	93.15
cg07500591	chr3	44379901	-0.151	0.1129	0.182	1	TCAIM	3.08
cg15633664	chr18	56887194	-0.2975	0.2223	0.182	1	GRP	6.09
cg25467912	chr4	2813792	0.2628	0.1964	0.182	1	SH3BP2	7.1
cg25162927	chr12	45736875	-0.2269	0.1696	0.182	1	ANO6	94.11
cg10864926	chr5	88577046	-0.3423	0.2558	0.182	1		87.33
cg18018313	chr2	227657192	-0.481	0.3595	0.182	1	IRS1	52.33
cg08823110	chr10	102589840	-0.1514	0.1131	0.182	1		5.72
cg22833485	chr16	89508880	-0.5583	0.4172	0.182	1	LOC101927817	52.23
cg04317977	chr8	10874016	-0.1593	0.1191	0.182	1	XKR6	2.76
cg06020877	chr10	92630406	0.1662	0.1242	0.182	1	RPP30	94.7
cg15049647	chr12	4829053	0.3052	0.228	0.182	1	GALNT8	89.72
cg26303222	chr5	175301168	-1.368	1.023	0.182	1	CPLX2	65.67
cg06855897	chr6	16725530	-0.2433	0.1818	0.182	1	ATXN1	93.91
cg20949608	chr3	61438400	0.5045	0.377	0.182	1		81.93
cg23855093	chr3	100328713	-0.6575	0.4914	0.182	1	GPR128	73.47
cg18098722	chr11	556889	0.9439	0.7054	0.182	1	C11orf35	73.83
cg04513549	chr10	1651238	0.4143	0.3096	0.182	1	ADARB2	6.36
cg23281711	chr19	1354468	-0.369	0.2758	0.182	1	MUM1	6.71
cg05197036	chr5	140824037	-0.3768	0.2816	0.182	1	PCDHGA4	86.64
cg10232198	chr1	98468025	-0.2633	0.1967	0.182	1		93.18
cg25140451	chr3	163194121	-1.424	1.064	0.182	1		62.28
cg12933455	chr11	43859495	0.1537	0.1149	0.182	1	HSD17B12	95.68
cg16133500	chr10	133357247	0.4058	0.3033	0.182	1		89.26
cg04613001	chr4	7634319	-0.6258	0.4677	0.182	1	SORCS2	62.4
cg13882377	chr10	126211811	-0.8035	0.6005	0.182	1	LHPP	64.64
cg08390381	chr16	85304396	0.2787	0.2083	0.182	1		92.83
cg07291524	chr18	29691347	0.5899	0.4408	0.182	1	RNF138	85.08
cg22482746	chr1	955163	-0.05701	0.0426	0.182	1	AGRN	1.37
cg17129918	chr12	53098560	-0.2489	0.186	0.182	1	KRT77	92.59
cg22764057	chr16	56684029	-0.5	0.3737	0.182	1		87
cg23883738	chr2	179974586	1.122	0.8387	0.182	1	SESTD1	85.67
cg08479752	chr19	54567279	-2.181	1.63	0.182	1	VSTM1	19.37
cg01175515	chr15	64220035	-0.3741	0.2796	0.182	1	LOC101928988	91.04
cg12722569	chr6	167370648	-0.252	0.1883	0.182	1	RNASET2	6.38
cg15294623	chr17	25545050	0.3375	0.2522	0.182	1		89.9
cg20458692	chr10	88611341	0.2632	0.1967	0.182	1	BMPR1A	92.87
cg03436029	chr7	100420212	-0.3075	0.2298	0.182	1	EPHB4	90.85
cg09412528	chr12	98987242	-0.3314	0.2477	0.182	1	SLC25A3	4.75
cg05429527	chr6	1596122	-0.8403	0.628	0.182	1		36.33
cg07582829	chr19	54408440	0.4444	0.3322	0.183	1	PRKCG	48.02
cg03751324	chr16	4029315	0.197	0.1472	0.183	1	ADCY9	95.63
cg00803532	chr14	101034794	0.1718	0.1284	0.183	1	BEGAIN	5.22
cg24757931	chr19	56186530	-0.395	0.2953	0.183	1	EPN1	3.65
cg15294594	chr11	663103	0.2357	0.1762	0.183	1	DEAF1	94.46
cg17226584	chr7	130791805	-0.1328	0.09922	0.183	1	FLJ43663	3.03
cg02151545	chr4	798373	-0.2492	0.1863	0.183	1	CPLX1	92.82
cg04114966	chr5	95177821	0.7766	0.5805	0.183	1		42.38
cg09955084	chr16	413813	0.5866	0.4384	0.183	1		81.29
cg03765806	chr2	220605144	-0.4258	0.3182	0.183	1		87.34
cg05557874	chr4	89449097	0.3152	0.2356	0.183	1		87.3
cg23656443	chr10	70884642	-0.1143	0.08544	0.183	1	VPS26A	2.86
cg20365403	chr8	123793477	-0.0684	0.05112	0.183	1	ZHX2	2.2
cg19387964	chr8	139280579	-0.2729	0.204	0.183	1	FAM135B	91.79
cg16222367	chr7	2243467	0.2813	0.2102	0.183	1	MAD1L1	92.83
cg11852149	chr1	203199833	0.1744	0.1303	0.183	1	CHIT1	93.94
cg18217594	chr12	9293085	-0.2679	0.2002	0.183	1		92.97
cg12613889	chr5	37668755	-0.2461	0.184	0.183	1	WDR70	94.08
cg00111333	chr1	198828249	-0.3084	0.2305	0.183	1	MIR181B1	89.32
cg02951847	chr4	41614490	0.883	0.66	0.183	1	LIMCH1	87.57
cg11280732	chr11	18132370	-0.942	0.7041	0.183	1		34.27
cg21694941	chr8	57358590	-0.2114	0.158	0.183	1	PENK	4.8
cg14170307	chr2	206563804	0.5113	0.3822	0.183	1	NRP2	82.48
cg01768308	chr2	153298603	0.6724	0.5026	0.183	1	FMNL2	52.43
cg25605408	chr12	110505565	0.511	0.3819	0.183	1	C12orf76	89.92
cg06734577	chr10	23729522	0.4577	0.3421	0.183	1	OTUD1	24.16
cg24516975	chr11	911503	-0.07241	0.05412	0.183	1	CHID1	1.08
cg12735200	chr5	127088810	0.2252	0.1683	0.183	1		93.56
cg10328550	chr7	69558145	0.2568	0.1919	0.183	1	AUTS2	92.42
cg10125399	chr13	113328979	1.318	0.985	0.183	1	C13orf35	48.21
cg13807343	chr13	113700994	0.2598	0.1942	0.183	1	MCF2L	90.49
cg19834490	chr8	12587520	-0.5584	0.4174	0.183	1	LONRF1	80.33
cg04236871	chr12	122826219	0.5418	0.405	0.183	1	CLIP1	83.45
cg09283636	chr19	12882052	0.3632	0.2715	0.183	1	HOOK2	87.4
cg14753356	chr6	30720108	0.6996	0.5229	0.183	1		73.38
cg09882545	chr16	81863591	0.7395	0.5528	0.183	1	PLCG2	73.67
cg09937941	chr22	38088988	0.6474	0.4839	0.183	1	NOL12	87.28
cg25404074	chr6	56480050	-0.2973	0.2222	0.183	1	DST	92.5
cg04835925	chr5	157107153	0.5954	0.4451	0.183	1	C5orf52	77.53
cg15575356	chr11	47616757	0.4759	0.3557	0.183	1	C1QTNF4	62.78
cg27012316	chr9	33130958	-1.785	1.335	0.183	1	B4GALT1	68.16
cg02903059	chr8	8235458	0.1743	0.1303	0.183	1	PRAGMIN	94.8
cg23136905	chr14	91187004	-0.7095	0.5303	0.183	1	TTC7B	88.56
cg16438832	chr4	7341811	0.3522	0.2633	0.183	1	SORCS2	85.37
cg25301837	chr1	37412377	0.5414	0.4047	0.183	1	GRIK3	84.73
cg13874174	chr3	193514175	-0.3094	0.2313	0.183	1		91.28
cg20097984	chr13	43388707	0.1641	0.1227	0.183	1		94.63
cg22454673	chr15	28519591	0.2543	0.1901	0.183	1	HERC2	91.57
cg02857048	chr9	92219695	0.1254	0.09375	0.183	1	GADD45G	3.19
cg26111327	chr3	195164931	-0.2862	0.2139	0.183	1	ACAP2	91.69
cg12112529	chr10	118922736	-0.05063	0.03784	0.183	1		2.09
cg09095592	chr19	33571761	-0.1019	0.07617	0.183	1	GPATCH1	2.8
cg04208237	chr6	168928348	0.4654	0.3479	0.183	1	SMOC2	96.31
cg04607032	chr17	75503069	0.3144	0.235	0.183	1		91.23
cg09990446	chr6	29716108	-0.4383	0.3276	0.183	1	LOC285830	15.95
cg24142735	chr11	33276523	0.1983	0.1482	0.183	1		94.5
cg03337263	chr13	35574522	-0.5618	0.42	0.183	1	NBEA	92.27
cg05906698	chr9	13939800	-0.6983	0.522	0.183	1	LINC00583	88.24
cg03214236	chr1	182771197	0.4508	0.337	0.183	1	NPL	51.26
cg01498959	chrX	46998617	-0.397	0.2968	0.183	1		88.49
cg09706245	chr3	16537879	-0.7014	0.5243	0.183	1	RFTN1	85.85
cg21816532	chr17	46680006	-0.1475	0.1103	0.183	1	LOC404266	3.05
cg20375030	chr6	138050130	0.5799	0.4335	0.183	1		36.93
cg08078832	chr12	130339560	-0.3609	0.2698	0.183	1	TMEM132D	90.88
cg09144004	chr2	1921052	0.2409	0.1801	0.183	1	MYT1L	93.02
cg00268840	chr11	44332653	-0.04464	0.03337	0.183	1	ALX4	1.74
cg00283607	chr6	136275112	0.2193	0.164	0.183	1	PDE7B	94.33
cg26010149	chr11	112482303	0.347	0.2594	0.183	1		88.82
cg15693669	chrX	79471959	-0.675	0.5046	0.183	1		87.07
cg00898880	chr11	125221156	-1.415	1.058	0.183	1	PKNOX2	75.42
cg16972831	chr7	2842511	0.3842	0.2872	0.183	1	GNA12	91.71
cg01926459	chr11	47327440	0.6497	0.4857	0.183	1	MADD	48.06
cg01533966	chr1	90363165	-0.9655	0.7218	0.183	1	LRRC8D	76.36
cg23024326	chr6	36761843	0.3287	0.2457	0.183	1	CPNE5	90.57
cg01420765	chr1	54971610	1.058	0.7907	0.183	1		88.98
cg03724327	chr9	136997628	0.4422	0.3306	0.183	1		71.05
cg08765585	chr9	71417549	0.5943	0.4443	0.183	1	PIP5K1B	64.78
cg24895954	chr17	80988473	0.3425	0.256	0.183	1	B3GNTL1	94.35
cg21196708	chr8	118357170	-0.2902	0.2169	0.183	1		92.21
cg00388673	chr1	99729460	-0.5279	0.3947	0.183	1	LPPR4	86.05
cg18601441	chr21	38923464	0.3317	0.248	0.183	1		92.53
cg04176452	chr14	71131956	0.6586	0.4924	0.183	1	TTC9	93.35
cg02162339	chr2	242648711	0.1099	0.08214	0.183	1	ING5	96.51
cg05658491	chr1	240256014	-0.3601	0.2692	0.183	1	FMN2	7.26
cg12892747	chr4	187813459	-0.3456	0.2584	0.183	1		91.14
cg08224453	chr11	125402702	-0.3961	0.2961	0.183	1		89.43
cg12399183	chr15	42232601	0.4397	0.3287	0.183	1	EHD4	85.23
cg10684940	chr20	2640876	-0.2852	0.2132	0.183	1	IDH3B	91.68
cg26333393	chr10	125651726	-1.025	0.7659	0.183	1	CPXM2	67.74
cg15913291	chr5	171433817	-0.04811	0.03597	0.183	1	FBXW11	2.04
cg24505962	chr5	155753336	0.3028	0.2264	0.183	1	SGCD	91.6
cg25283626	chr12	126345900	0.7655	0.5723	0.183	1		54.72
cg05622025	chr6	48055426	1.19	0.8899	0.183	1		49.4
cg06379214	chr11	121179693	-0.5575	0.4168	0.183	1	SC5DL	80.8
cg20313638	chr19	55016358	-0.378	0.2826	0.183	1	LAIR2	90.26
cg06766427	chr17	12877546	-0.1805	0.1349	0.183	1	RICH2	3.36
cg21499391	chr17	29233515	-0.05428	0.04058	0.183	1	C17orf42	1.94
cg26246049	chr10	30843592	0.9751	0.729	0.183	1		58.77
cg12057878	chr2	43241407	0.7818	0.5845	0.183	1		48.26
cg21759048	chr2	1500255	-0.3829	0.2862	0.183	1	TPO	88.63
cg26595278	chr11	32009163	-0.3345	0.25	0.183	1		7.23
cg24541672	chr17	80571424	0.1684	0.1259	0.183	1		97.23
cg02616414	chr14	23707054	-0.08068	0.06032	0.183	1	RNF212B	2.44
cg19318098	chr1	228700583	0.5011	0.3746	0.183	1		76.02
cg05634779	chr10	116257037	-0.6591	0.4927	0.183	1	ABLIM1	66.47
cg01422649	chrX	3264682	-0.5914	0.4421	0.183	1	MXRA5	32.05
cg20230920	chr4	8012558	0.6553	0.4899	0.183	1	ABLIM2	44.15
cg10127415	chrX	26210523	0.4472	0.3343	0.183	1	MAGEB6	70.78
cg23896586	chr7	100539896	-0.4063	0.3037	0.183	1		86.95
cg13316941	chr11	89224612	-0.1108	0.08285	0.183	1	NOX4	2.83
cg13599477	chr10	5488485	-0.1085	0.08115	0.183	1	NET1	2.1
cg18794364	chr6	31616461	-0.2795	0.209	0.183	1	BAT3	93.54
cg19235494	chr3	101443851	-0.207	0.1547	0.183	1	CEP97	3.4
cg16794665	chr9	111882389	0.6542	0.4891	0.183	1	C9orf5	4.79
cg04281169	chr15	70562948	-0.5315	0.3973	0.183	1		10.08
cg27185997	chr15	92867665	0.2268	0.1696	0.183	1		93.66
cg11776164	chr1	22215254	-0.2722	0.2035	0.183	1	HSPG2	92.02
cg19746719	chr20	55904677	0.1874	0.1401	0.183	1	SPO11	97.78
cg02657828	chr16	86703935	0.7409	0.5539	0.183	1		81.36
cg23426304	chr2	197597350	-0.434	0.3245	0.183	1	CCDC150	87.74
cg20287434	chr17	79958592	1.036	0.7744	0.183	1	ASPSCR1	65.92
cg17124779	chr11	65046602	-0.1946	0.1455	0.183	1	POLA2	94.66
cg16760049	chr22	38452866	-0.7219	0.5398	0.183	1	PICK1	64.94
cg20539116	chr17	2337047	0.1967	0.1471	0.183	1	METTL16	95.19
cg15488009	chr19	681445	-1.43	1.069	0.183	1	FSTL3	26.58
cg12833323	chr8	145180747	0.2289	0.1711	0.183	1		95.39
cg21117426	chr11	126162682	0.3343	0.2499	0.183	1	TIRAP	94.85
cg02314514	chr16	27786318	0.2851	0.2132	0.183	1	KIAA0556	89.87
cg13014333	chr6	31762776	0.2644	0.1977	0.183	1	VARS	6.96
cg20673834	chrX	118602330	-0.6062	0.4532	0.183	1	SLC25A5-AS1	25.31
cg00530414	chr16	18800193	0.7061	0.5279	0.183	1	RPS15A	56.84
cg08912652	chr11	130779479	4.85	3.626	0.183	1	SNX19	80.93
cg04419025	chr11	70243945	-0.2309	0.1727	0.183	1	CTTN	5.86
cg19855366	chr13	111267979	-0.6431	0.4808	0.183	1	CARKD	13.27
cg23516770	chr16	53268826	0.5747	0.4297	0.183	1	CHD9	76.06
cg18181209	chr17	20006054	0.6912	0.5168	0.183	1	CYTSB	95.34
cg22194129	chr12	7901661	0.7092	0.5302	0.183	1	CLEC4C	66.41
cg19837391	chr3	23136614	-0.2768	0.207	0.183	1		94.7
cg08642111	chr8	3141844	-0.9786	0.7317	0.183	1	CSMD1	41.01
cg09188096	chr14	100629848	-0.19	0.1421	0.183	1		94.68
cg08936078	chr8	144895370	0.2119	0.1584	0.183	1	MIR937	95.73
cg08824335	chr9	38622360	-0.2649	0.198	0.183	1	C9orf122	6.08
cg02202133	chr9	126312322	0.5193	0.3883	0.183	1	DENND1A	78.68
cg17300669	chr16	68325153	-0.3005	0.2247	0.183	1	SLC7A6	93.49
cg17543885	chr6	151562429	-0.4181	0.3126	0.183	1	AKAP12	5.86
cg14850739	chr6	4806326	0.6695	0.5006	0.183	1	CDYL	70.24
cg20495738	chr12	2338399	1.367	1.022	0.183	1	CACNA1C	60.74
cg01361446	chrX	70331315	-0.775	0.5794	0.183	1	IL2RG	17.84
cg16338280	chr2	164966826	-0.4081	0.3051	0.183	1		89.51
cg07764189	chr6	111497005	0.7046	0.5268	0.183	1	SLC16A10	85.37
cg14134714	chr2	228796826	-0.3753	0.2806	0.183	1		90.93
cg21612334	chr5	36606446	-0.1672	0.125	0.183	1	SLC1A3	3.7
cg06212760	chr1	46664937	0.2392	0.1789	0.183	1	POMGNT1	93.56
cg10896810	chr10	77800235	-0.4688	0.3505	0.183	1	C10orf11	87.36
cg17924520	chr7	6188871	0.3452	0.2581	0.183	1	USP42	89.95
cg16848221	chr19	6362787	2.258	1.689	0.183	1	CLPP	52.29
cg05603985	chr1	2161049	0.5414	0.4048	0.183	1	SKI	35.4
cg27149060	chr9	98939873	2.252	1.684	0.183	1		88.47
cg13932954	chr1	25255805	0.2765	0.2068	0.183	1	RUNX3	5.49
cg16875498	chr12	2416089	0.5536	0.4139	0.183	1	CACNA1C	28.29
cg10554691	chr1	8882831	0.6577	0.4918	0.183	1		28.96
cg10390305	chr15	70878049	-0.04867	0.03639	0.183	1		1.6
cg17730039	chr10	112084415	-0.3813	0.2851	0.183	1		87.65
cg24624586	chr7	139180385	0.752	0.5623	0.183	1		71.15
cg05463589	chr16	88706426	1.556	1.163	0.183	1	IL17C	59.69
cg12672914	chr1	156238159	0.1872	0.14	0.183	1	SMG5	94.7
cg15678767	chr10	52287323	-0.8762	0.6552	0.183	1	SGMS1	78.91
cg02856953	chr1	154474530	-0.06246	0.0467	0.183	1	TDRD10	2.29
cg10734382	chr10	116454641	1.05	0.7852	0.183	1		70.19
cg08815822	chr17	15169619	-0.6866	0.5134	0.183	1	PMP22	76.09
cg00577464	chr7	155604780	-0.2122	0.1587	0.183	1	SHH	3.61
cg14839091	chr13	100072715	-0.3361	0.2513	0.183	1		4.95
cg06569420	chr7	108254171	-0.3079	0.2303	0.183	1		91.86
cg02372201	chr19	41725152	-0.3191	0.2386	0.183	1	AXL	6.43
cg12536607	chr3	141548138	-0.3629	0.2713	0.183	1		88.8
cg00955550	chr14	97788164	0.2976	0.2226	0.183	1		91.18
cg21541804	chr11	17631484	0.5554	0.4153	0.183	1	OTOG	80.25
cg01114674	chr2	121075567	0.242	0.1809	0.183	1		90.92
cg11244344	chr19	1451159	0.5456	0.408	0.183	1	APC2	68.22
cg18215153	chr12	32914854	-0.1047	0.07827	0.183	1		2.59
cg27265391	chr14	21181281	-0.5364	0.4011	0.183	1		81.87
cg01097709	chr1	95193022	-0.7163	0.5356	0.183	1	LINC01057	86.16
cg19103219	chr10	101287059	-0.7772	0.5812	0.183	1		70.88
cg19050596	chr2	191879164	-0.1729	0.1293	0.183	1	STAT1	2.48
cg04217215	chr6	52628277	-0.4964	0.3712	0.183	1	GSTA2	88.04
cg22666477	chr8	4012635	-0.2927	0.2189	0.183	1	CSMD1	91.83
cg23418671	chr10	134671250	0.1348	0.1008	0.183	1		95.69
cg20564764	chr5	146833171	-0.1537	0.1149	0.183	1	DPYSL3	3.87
cg15247762	chr7	142959801	0.2992	0.2237	0.183	1	GSTK1	88.43
cg06196161	chr1	1822066	-0.07374	0.05515	0.183	1	GNB1	2.79
cg23744216	chr11	74866972	0.1213	0.09068	0.183	1	SLCO2B1	96.34
cg02116131	chr17	1175360	-0.6278	0.4695	0.183	1		84.98
cg02850329	chr1	24829455	-0.1981	0.1482	0.183	1	RCAN3	6.19
cg18271682	chr19	30108105	-0.341	0.255	0.183	1	POP4	89.09
cg26727155	chr16	1502178	-0.4595	0.3436	0.183	1	CLCN7	91.68
cg27052564	chr17	27216077	0.5263	0.3935	0.183	1	FLOT2	77.18
cg19628329	chr19	8400854	0.675	0.5047	0.183	1	KANK3	50.17
cg02459866	chr16	31203793	0.2236	0.1672	0.183	1	FUS	94.61
cg04171322	chr1	16929478	0.4215	0.3152	0.183	1	NBPF1	83.2
cg05057932	chr20	62006836	0.7281	0.5445	0.183	1		72.42
cg17479790	chr17	32563557	0.7193	0.5379	0.183	1		35.5
cg24822696	chr6	125283245	-0.0425	0.03178	0.183	1	STL	1.34
cg08188271	chr6	26383004	-0.4344	0.3248	0.183	1	BTN2A2	87.08
cg21966910	chr13	33114005	0.1193	0.08919	0.183	1	N4BP2L2	96.47
cg24130798	chr22	44068318	-0.3006	0.2248	0.183	1	EFCAB6	90.76
cg15170740	chr12	129302461	-1.18	0.8822	0.183	1	SLC15A4	29.49
cg14726968	chr9	37324379	0.5608	0.4194	0.183	1	ZCCHC7	75.64
cg14505174	chr20	62739062	0.5841	0.4368	0.183	1	NPBWR2	33.55
cg21647932	chr7	89940066	0.2527	0.189	0.183	1	C7orf63	92.55
cg09175137	chr16	85143959	0.3436	0.257	0.183	1	FAM92B	84.96
cg06746118	chr10	118922887	0.1673	0.1251	0.183	1		2.46
cg02695413	chr16	47698806	-0.1856	0.1388	0.183	1	PHKB	94.86
cg18088494	chr1	16494143	0.9609	0.7186	0.183	1		2.55
cg15432410	chr9	140970157	0.3313	0.2478	0.183	1	CACNA1B	91.41
cg19350507	chr16	30780579	0.3869	0.2894	0.183	1	RNF40	85.2
cg26948823	chr16	1255116	0.799	0.5976	0.183	1	CACNA1H	72.48
cg06482328	chrX	119385834	-0.5714	0.4274	0.183	1	ZBTB33	25.05
cg23521476	chr22	40723195	-0.6549	0.4898	0.183	1	TNRC6B	77.96
cg15345206	chr10	23463706	-0.4487	0.3356	0.183	1		8.1
cg21238238	chr4	7152894	0.4916	0.3677	0.183	1		77.73
cg01854969	chr19	35644903	-0.1412	0.1056	0.183	1	FXYD5	2.72
cg00634964	chr12	133362912	0.2153	0.161	0.183	1	GOLGA3	93.74
cg07094307	chr22	41648913	0.2544	0.1902	0.183	1	RANGAP1	88.55
cg25096740	chr1	20140828	-0.347	0.2595	0.183	1	RNF186	91.62
cg13070637	chr1	49615800	0.3415	0.2554	0.183	1	AGBL4	89.37
cg06200092	chr14	54413763	0.1907	0.1427	0.183	1		6.28
cg02496728	chr3	133748505	-0.1201	0.0898	0.183	1	SLCO2A1	3.56
cg13719628	chr2	45878852	0.06235	0.04663	0.183	1	PRKCE	2.08
cg25350827	chr3	191000246	-0.3575	0.2674	0.183	1	UTS2D	90.47
cg19714279	chr2	237077920	-0.1216	0.09095	0.183	1	GBX2	2.58
cg16279835	chr11	64685092	-0.1528	0.1143	0.183	1	ATG2A	3.9
cg05971903	chr1	18169165	0.568	0.4248	0.183	1		75.8
cg22195730	chr2	95939398	0.4249	0.3178	0.183	1	PROM2	82.94
cg10834937	chr3	155714040	0.484	0.362	0.183	1		78.81
cg24054898	chr3	148721868	0.3935	0.2943	0.183	1	GYG1	84.19
cg24914545	chr19	4759819	-0.09139	0.06835	0.183	1		2.12
cg17468665	chr12	56221379	-0.4955	0.3706	0.183	1	DNAJC14	95.5
cg24156181	chr17	14989749	-0.9448	0.7066	0.183	1		45.91
cg13060902	chr1	889215	0.5854	0.4378	0.183	1	NOC2L	87.2
cg07035145	chr14	51410689	-0.03586	0.02682	0.183	1	PYGL	1.46
cg01745810	chr9	126497597	0.6832	0.511	0.183	1	DENND1A	81.82
cg10174680	chr8	105430351	0.5281	0.395	0.183	1	DPYS	22.9
cg02600199	chr8	135793179	0.3083	0.2306	0.183	1		93.16
cg04206986	chr2	52224252	0.6054	0.4528	0.183	1		82.22
cg13463573	chr16	48258128	0.2538	0.1898	0.183	1	ABCC11	91.01
cg13401878	chr11	75236002	-0.5171	0.3868	0.183	1	GDPD5	12.82
cg05185784	chr16	90016020	1.919	1.436	0.183	1	DEF8	49.34
cg01099031	chr19	53466188	-0.06822	0.05102	0.183	1	ZNF816A	2.75
cg09864690	chr3	85626259	-0.4138	0.3095	0.183	1	CADM2	88.59
cg22993498	chrX	133506724	-1.185	0.886	0.183	1	PHF6	55.05
cg04193015	chr17	35596680	0.5005	0.3744	0.183	1	ACACA	82
cg16874252	chr2	234072769	0.2646	0.1979	0.183	1	INPP5D	95.22
cg24403487	chr17	79174196	-0.182	0.1361	0.183	1	AZI1	95.66
cg05729783	chr2	228336009	0.2382	0.1782	0.183	1	MIR5703	93.35
cg25907043	chr2	171923587	-0.5997	0.4485	0.183	1	TLK1	92.59
cg22366400	chr7	44414895	0.6107	0.4568	0.183	1		53.97
cg24219822	chr1	160808976	-0.5824	0.4356	0.183	1	CD244	53.45
cg06391982	chr3	13936753	-0.6294	0.4708	0.183	1		19.66
cg12816287	chr5	145789194	-0.3429	0.2565	0.183	1		91.76
cg24273792	chr6	108381788	0.2215	0.1656	0.183	1	OSTM1	94.04
cg22453403	chr7	140266178	-0.3682	0.2754	0.183	1	DENND2A	82.64
cg03224901	chr2	85086620	0.1405	0.1051	0.183	1	C2orf89	95.22
cg05655221	chr1	47755150	-1.419	1.062	0.183	1	STIL	58.18
cg18796109	chr7	1342716	0.5432	0.4063	0.183	1		78.59
cg19606872	chr8	120516921	-0.4033	0.3017	0.183	1		87.1
cg03682444	chrX	153134108	0.3724	0.2785	0.183	1	L1CAM	86.94
cg12853362	chr12	120181883	0.3475	0.2599	0.183	1	CIT	93.93
cg21875274	chr14	74226445	-0.07504	0.05613	0.183	1	C14orf43	2.97
cg07412972	chr3	58585735	-0.4079	0.3051	0.183	1	FAM107A	89.48
cg17429599	chr5	140937500	0.7215	0.5397	0.183	1	LOC100505658	66.26
cg00519299	chr11	60623639	-0.5068	0.3791	0.183	1	GPR44	16.31
cg04975376	chr6	16762578	-0.1239	0.09268	0.183	1	ATXN1	3.13
cg25036498	chr9	38047840	0.5894	0.4408	0.183	1	SHB	30.15
cg07928060	chr19	46266212	1.33	0.9949	0.183	1		88.19
cg15276358	chr14	77965396	-0.09996	0.07477	0.183	1	ISM2	3.06
cg01583595	chr4	106525	0.2687	0.201	0.183	1	ZNF718	93.12
cg03695340	chr5	76721970	0.2206	0.165	0.183	1	PDE8B	94.33
cg13988455	chr10	122359238	0.343	0.2566	0.183	1		88.01
cg10721359	chr6	26538456	0.497	0.3717	0.183	1	HMGN4	3.11
cg01192190	chr9	134305483	0.123	0.09204	0.183	1	PRRC2B	98.14
cg12213850	chr10	71157272	-0.2264	0.1693	0.183	1	HK1	92.67
cg14555881	chr21	28185839	-5.56	4.159	0.183	1		49.15
cg05619587	chr12	85306021	-0.2063	0.1543	0.183	1	SLC6A15	3.05
cg08356503	chr16	88105836	0.07643	0.05717	0.183	1	BANP	97.96
cg17907128	chr18	29227313	-0.3104	0.2322	0.183	1	B4GALT6	90.84
cg25727525	chr2	141107323	-0.8734	0.6534	0.183	1	LRP1B	87.31
cg09008187	chr17	8198627	-0.09404	0.07034	0.183	1	SLC25A35	2.3
cg23831110	chr14	102785987	-0.474	0.3546	0.183	1	ZNF839	11
cg08417257	chr3	13692343	0.4553	0.3406	0.183	1	LOC285375	79.84
cg25763520	chr12	49687715	-1.055	0.7891	0.183	1	PRPH	72.91
cg15645079	chr20	3140569	-0.1212	0.09069	0.183	1	FASTKD5	2.97
cg05895465	chr6	161558075	-0.2206	0.165	0.183	1	AGPAT4	93.88
cg14526257	chr2	33422935	0.2457	0.1838	0.183	1	LTBP1	93.36
cg20946277	chr16	77247012	0.2895	0.2166	0.183	1		8.66
cg22017032	chr16	72128544	0.6791	0.508	0.183	1	DHX38	40.95
cg13987794	chr6	18351157	-0.4212	0.3151	0.183	1		7.89
cg16667175	chr2	66911808	-0.6338	0.4741	0.183	1	LOC100507073	90.89
cg09457477	chr3	109132204	-0.4431	0.3315	0.183	1	LINC01205	82.43
cg16109323	chr19	46580789	0.2149	0.1607	0.183	1	LOC400706	7.54
cg04548699	chr14	61785776	-0.2618	0.1959	0.183	1		92.15
cg22916586	chr12	12686957	0.605	0.4525	0.183	1	DUSP16	58.37
cg11577329	chr5	1093738	0.352	0.2633	0.183	1	SLC12A7	84.36
cg04806638	chr5	171850454	0.3357	0.2512	0.183	1	SH3PXD2B	86.21
cg00271433	chr1	90254168	-0.2205	0.1649	0.183	1		93.22
cg02422694	chr17	46655790	0.07751	0.05798	0.183	1	HOXB4	2.18
cg10873870	chr20	49046224	0.5503	0.4117	0.183	1		74.61
cg00704953	chr11	96123144	-0.1585	0.1186	0.183	1	CCDC82	3.11
cg24158599	chr14	70436215	-0.8613	0.6443	0.183	1	SMOC1	66.9
cg13576513	chr20	58384340	-0.4891	0.3659	0.183	1	PHACTR3	87.84
cg13959014	chr9	89482812	-1.014	0.7583	0.183	1		81.83
cg11371888	chr19	4584187	0.257	0.1922	0.183	1		6.68
cg24531534	chr8	23162162	1.169	0.8743	0.183	1	LOXL2	31.42
cg08794568	chr1	150669718	-0.1578	0.1181	0.183	1	GOLPH3L	3.01
cg24863176	chr1	21919208	0.3346	0.2503	0.183	1		88.05
cg15457251	chr5	37700942	-0.1692	0.1265	0.183	1	WDR70	94.94
cg09915124	chr15	81241380	0.3974	0.2973	0.183	1	CEMIP	78.27
cg12854143	chr1	55013735	0.5501	0.4115	0.183	1	ACOT11	38.85
cg03443986	chr2	65100572	0.4138	0.3096	0.183	1		22.88
cg04702507	chr22	38702398	0.5938	0.4442	0.183	1	CSNK1E	62.62
cg20237291	chr3	113233670	-0.04738	0.03545	0.183	1	CCDC52	1.29
cg08268887	chr19	49977162	-0.445	0.3329	0.183	1	FLT3LG	25.39
cg19871494	chr1	1310280	-0.2354	0.1761	0.183	1	AURKAIP1	4.79
cg09187756	chrX	50339754	-0.4057	0.3035	0.183	1	SHROOM4	87.62
cg02684667	chr12	96409429	-0.2614	0.1955	0.183	1	LTA4H	90.15
cg01066917	chr15	91478537	0.07041	0.05268	0.183	1	UNC45A	2.15
cg04456238	chr11	32450104	0.8022	0.6001	0.183	1	WT1	29.82
cg18014789	chr12	123717788	0.3619	0.2708	0.183	1	C12orf65	7.5
cg06095814	chr16	30569978	0.173	0.1295	0.183	1	ZNF764	5.91
cg20181739	chr2	109907962	-0.1585	0.1185	0.183	1	SH3RF3	97.74
cg03237802	chr12	93771473	0.04815	0.03602	0.183	1	NUDT4	1.99
cg00075853	chr1	206213643	0.3093	0.2314	0.183	1		90.51
cg08682687	chr6	64093976	-0.1851	0.1385	0.183	1		4.39
cg25835151	chr10	97013891	0.3336	0.2496	0.183	1	PDLIM1	86.07
cg16877339	chr11	112151247	0.4594	0.3437	0.183	1		15.61
cg01658265	chr3	194406362	-0.3287	0.2459	0.183	1	FAM43A	8.28
cg04413292	chr18	47793972	-0.9054	0.6773	0.183	1	CFAP53	63.26
cg04877802	chr2	203130345	-0.1498	0.112	0.183	1	NOP58	3.24
cg24537237	chr11	1254204	0.4642	0.3473	0.183	1	MUC5B	85.63
cg22262812	chr3	194102394	-0.947	0.7085	0.183	1		69.32
cg23448054	chr19	17649906	0.2447	0.183	0.183	1	FAM129C	5.43
cg06134719	chrX	39698538	-0.3899	0.2917	0.183	1		89.38
cg13777783	chr17	79615861	1.07	0.8006	0.183	1		73.09
cg03404572	chr18	61329252	0.8291	0.6203	0.183	1	SERPINB3	44.61
cg00920139	chr8	22455473	0.4023	0.301	0.183	1	PDLIM2	87.38
cg02564302	chr3	98612083	0.188	0.1407	0.183	1	DCBLD2	94.88
cg06316563	chr9	34128051	0.2022	0.1513	0.183	1	DCAF12	94.64
cg02371798	chr12	54363657	0.5584	0.4177	0.183	1	HOTAIR	12.28
cg13157853	chrX	68539493	-0.3752	0.2807	0.183	1		90.72
cg18019515	chr5	142783385	-0.08767	0.06559	0.183	1	NR3C1	1.39
cg08938749	chrX	138774306	-0.4666	0.3491	0.183	1	MCF2	14.9
cg04630273	chr20	62406879	0.4582	0.3428	0.183	1	ZBTB46	86.56
cg11333189	chr1	234462420	-0.5569	0.4167	0.183	1		8.25
cg12884187	chr4	17977443	0.2384	0.1784	0.183	1	LCORL	93.57
cg10576133	chr15	39879661	-0.1284	0.09609	0.183	1	THBS1	97.02
cg23141851	chr3	14615941	-1.237	0.9256	0.183	1		67.83
cg25455982	chr13	50467971	0.4591	0.3434	0.183	1		82.13
cg23075260	chr8	145617435	0.3537	0.2646	0.183	1	ADCK5	85.34
cg07828003	chr16	27616932	0.3238	0.2423	0.183	1	KIAA0556	88.08
cg24951800	chr15	100106207	0.7347	0.5497	0.183	1	MEF2A	3.67
cg24743782	chr8	93978268	0.07199	0.05386	0.183	1	TRIQK	2.2
cg16367989	chr22	50609333	-0.1641	0.1228	0.183	1	PANX2	5.07
cg13790618	chr19	30715001	0.3826	0.2863	0.183	1		11.22
cg14317651	chr15	49448126	-0.06874	0.05143	0.183	1	GALK2	2.06
cg22973751	chr12	50365207	0.3989	0.2984	0.183	1	AQP6	75.76
cg19839588	chr6	42419466	-0.2278	0.1704	0.183	1	TRERF1	4.18
cg20031032	chr14	104979378	0.6583	0.4925	0.183	1		63.31
cg10328393	chr4	23934534	-0.3744	0.2801	0.183	1		91.17
cg25323137	chr5	124536477	0.9477	0.709	0.183	1	LOC101927421	40.07
cg00469029	chr5	66928737	0.5327	0.3986	0.183	1		32.66
cg17427418	chr19	45908440	-0.2118	0.1585	0.183	1	CD3EAP	5.71
cg25156684	chr22	50723019	0.1924	0.144	0.183	1	PLXNB2	94.74
cg15278557	chr14	68229041	-0.4506	0.3371	0.183	1	ZFYVE26	54.85
cg00756464	chr5	32123441	0.4362	0.3264	0.183	1		90.81
cg00628721	chr3	141144475	0.3495	0.2615	0.183	1	ZBTB38	87.71
cg04774469	chr14	21562632	0.3588	0.2685	0.183	1	ZNF219	86.32
cg26319827	chr4	6754822	0.3439	0.2573	0.183	1		85.22
cg11789820	chr14	58059860	0.9715	0.7269	0.183	1	SLC35F4	47.3
cg05796314	chr3	13855465	0.3722	0.2785	0.183	1		85.38
cg10309377	chr8	131518133	-0.2982	0.2231	0.183	1		91.97
cg18183422	chr2	237924248	-0.3357	0.2512	0.183	1		88.03
cg23273897	chr3	154796861	-0.4749	0.3554	0.183	1	MME	12.6
cg09689790	chr17	6882314	0.471	0.3524	0.183	1		39.18
cg11374446	chr13	106126915	-0.2698	0.2019	0.183	1	DAOA	93.62
cg23639871	chr5	63985975	-0.4117	0.308	0.183	1	FAM159B	21.9
cg03877919	chr17	3572250	-0.05944	0.04447	0.183	1	TMEM93	2.02
cg15489208	chr20	4071004	0.853	0.6383	0.183	1		43.94
cg13689411	chr10	60552724	0.2367	0.1771	0.183	1	BICC1	4.69
cg13529897	chr11	66489681	0.362	0.2708	0.183	1	SPTBN2	84.79
cg22435281	chr2	55176169	0.3866	0.2893	0.183	1	EML6	81.9
cg25985135	chr5	105259609	-0.3913	0.2928	0.183	1		88.92
cg06551997	chr17	33815451	0.3439	0.2573	0.183	1	SLFN12L	6.72
cg19250932	chr20	1800881	0.6432	0.4813	0.183	1		76.3
cg19513593	chr16	50731011	-0.2546	0.1905	0.183	1	NOD2	93.51
cg12525675	chr13	62274647	-0.297	0.2222	0.183	1		91.96
cg04907847	chr4	101349094	0.339	0.2536	0.183	1	EMCN	83.45
cg09473455	chr1	27710155	0.354	0.2649	0.183	1	CD164L2	82.26
cg22436877	chr4	70998050	0.2776	0.2077	0.183	1	CSN1S2BP	93.24
cg08213363	chr14	58893675	0.1411	0.1056	0.183	1	KIAA0586	3.11
cg01167694	chr11	75409605	0.436	0.3262	0.183	1		87.15
cg00073716	chr7	2281329	-0.5498	0.4114	0.183	1	NUDT1	6.3
cg13995568	chr6	119774243	-0.2863	0.2142	0.183	1		91.02
cg27631766	chr16	1644809	0.337	0.2522	0.183	1	IFT140	90.07
cg03219968	chr1	217310383	-0.2563	0.1918	0.183	1	ESRRG	3.2
cg13817994	chrX	152600484	0.6473	0.4844	0.183	1	ZNF275	70.99
cg14509809	chr17	935884	0.4783	0.3579	0.183	1	ABR	90.15
cg02172018	chr4	46390832	-0.2347	0.1757	0.183	1	GABRA2	4.16
cg11436260	chr17	37355982	-0.1906	0.1426	0.183	1	RPL19	4.07
cg15144153	chr2	74663598	0.3196	0.2392	0.183	1	RTKN	83.59
cg11663964	chr16	1630262	-1.109	0.8298	0.183	1	IFT140	90.57
cg22926923	chr14	102054053	-0.1614	0.1207	0.183	1		95.05
cg16044734	chr17	41824694	-5.731	4.288	0.183	1		64.91
cg24102266	chr1	33219584	-0.05226	0.0391	0.183	1	KIAA1522	1.26
cg11376066	chrX	152110171	-0.5557	0.4158	0.183	1	ZNF185	12.04
cg00560119	chr9	130374109	-0.1236	0.09247	0.183	1	STXBP1	3.17
cg06322619	chr1	11796172	-0.06087	0.04555	0.183	1	AGTRAP	2.57
cg19906333	chr2	3623115	-0.05553	0.04156	0.183	1	RPS7	2.3
cg11565007	chr4	106978683	-0.1818	0.136	0.183	1	TBCK	94.36
cg24058402	chr22	39488814	1.166	0.8727	0.183	1		39.78
cg16187975	chr8	2009485	-0.4738	0.3546	0.183	1	MYOM2	88
cg14591001	chr12	132690752	1.428	1.068	0.183	1	GALNT9	83.72
cg24675209	chr7	135123669	-0.2638	0.1974	0.183	1	CNOT4	93.5
cg26223272	chr17	56616580	0.5078	0.38	0.183	1	SEPT4	45.85
cg04566159	chr19	11689715	-0.05007	0.03747	0.183	1	ACP5	1.79
cg23233874	chr7	73969362	0.2982	0.2232	0.183	1	GTF2IRD1	91.27
cg17408529	chr7	128415166	-0.2728	0.2041	0.183	1	OPN1SW	92.23
cg18426551	chr17	42147617	-0.5715	0.4277	0.183	1	G6PC3	11.69
cg08918658	chr6	158447883	-0.1567	0.1173	0.183	1	SYNJ2	4.45
cg13406145	chr15	89952052	-0.3333	0.2494	0.183	1		5.28
cg14564161	chr9	96106281	0.4762	0.3564	0.183	1	C9orf129	90.99
cg14949630	chr6	151258879	0.1569	0.1174	0.183	1	MTHFD1L	95.58
cg16967003	chr7	1293599	1.442	1.079	0.183	1		70.95
cg01002242	chr5	177729089	0.2786	0.2085	0.183	1	COL23A1	95.11
cg03922645	chr10	15001292	0.0917	0.06862	0.183	1	MEIG1	2.96
cg22389871	chr6	82463023	-0.05264	0.03939	0.183	1	FAM46A	2.01
cg15677825	chr20	30102074	-0.1855	0.1388	0.183	1	HM13	7.08
cg27516427	chr11	67135602	0.5702	0.4267	0.183	1	CLCF1	54.73
cg15459142	chr5	39625235	-0.5436	0.4068	0.183	1		86.4
cg22304519	chr2	227560785	5.785	4.329	0.183	1		58.72
cg25609941	chr3	75955403	0.5517	0.4129	0.183	1		81.48
cg06311879	chr12	93427724	-0.3106	0.2325	0.183	1		91.94
cg00827622	chr12	116714910	0.08464	0.06334	0.183	1	MED13L	1.31
cg14178689	chr10	128158055	-0.1467	0.1098	0.183	1	C10orf90	2.76
cg05777690	chrX	106145701	-0.5128	0.3837	0.183	1	CLDN2	84.62
cg08904221	chr15	65879374	-0.2261	0.1692	0.183	1	VWA9	94.15
cg01473955	chr12	99287876	-0.2731	0.2044	0.183	1	ANKS1B	7.18
cg26791905	chr1	120254664	-0.1628	0.1218	0.183	1	PHGDH	3.1
cg16773564	chr12	107731280	-0.7841	0.5868	0.183	1	BTBD11	31.33
cg20058187	chr11	121665730	0.3943	0.2951	0.183	1		89.43
cg20783806	chr2	419684	-0.2055	0.1538	0.183	1		94.49
cg06199761	chr2	202099846	-0.8893	0.6656	0.183	1	CASP8	81.41
cg00112238	chr1	54719938	-0.8007	0.5992	0.183	1	SSBP3	38.97
cg25139821	chr17	81052691	0.1704	0.1275	0.183	1		94.51
cg18999668	chr9	86983400	-0.4026	0.3013	0.183	1	SLC28A3	89.29
cg03224209	chr1	217308276	-0.1772	0.1326	0.183	1	ESRRG	5.9
cg04852989	chr22	19974685	-0.07831	0.05861	0.183	1	ARVCF	1.39
cg12002286	chr11	75051945	-0.498	0.3727	0.183	1	ARRB1	4.05
cg03545972	chr2	9477144	-0.3364	0.2518	0.183	1	ASAP2	90.61
cg15326742	chr17	61559850	0.2894	0.2166	0.183	1	ACE	90.99
cg00386007	chr10	50143337	0.3349	0.2507	0.183	1	WDFY4	90.8
cg17805581	chr8	70091194	0.3416	0.2557	0.183	1		91.05
cg03828080	chr2	6790445	0.3635	0.2721	0.183	1	MIR7515HG	90.47
cg23521417	chr12	96729048	-0.5987	0.4481	0.183	1	CDK17	90.14
cg18746719	chr11	100092054	0.3639	0.2723	0.183	1	CNTN5	89.82
cg10975889	chr1	221057808	0.347	0.2597	0.183	1	HLX	89.36
cg18173859	chr1	202091160	-0.4304	0.3222	0.183	1	GPR37L1	87.75
cg10678886	chr1	53191154	0.2988	0.2236	0.183	1	ZYG11B	91.67
cg04426272	chrX	150337075	-0.6013	0.45	0.183	1		78.78
cg17868910	chr6	39760607	-1.253	0.9381	0.183	1	DAAM2	30.58
cg26945996	chr11	7272876	-0.317	0.2373	0.183	1	SYT9	6.98
cg09099925	chr9	75171983	0.334	0.25	0.183	1	TMC1	89.91
cg12011333	chr3	143304793	0.691	0.5172	0.183	1	SLC9A9	89.71
cg13686589	chr7	156792850	-0.06182	0.04627	0.183	1		2.19
cg23609821	chr14	20937494	-0.1067	0.07983	0.183	1	PNP	2.85
cg14428590	chr15	40076065	0.5966	0.4466	0.183	1	FSIP1	64.9
cg16464939	chr9	35477526	-0.4866	0.3642	0.183	1	ATP8B5P	8.25
cg16039453	chr7	158482629	0.1363	0.102	0.183	1	NCAPG2	96.11
cg01782836	chr1	111989823	0.4625	0.3462	0.183	1	WDR77	53.39
cg16701192	chr7	28448930	-0.4675	0.3499	0.183	1	CREB5	2.85
cg00486101	chr9	140095351	-0.09395	0.07032	0.183	1	C9orf75	2.66
cg01521225	chr1	236226181	-0.2724	0.2039	0.183	1	NID1	92.29
cg24656992	chr2	65069560	0.3793	0.2839	0.183	1		87.58
cg19950114	chr15	77937819	0.6789	0.5082	0.183	1	LINGO1-AS1	87.76
cg13877316	chr4	113107409	0.7789	0.583	0.183	1	C4orf32	43.41
cg05031034	chr15	65411022	-0.1705	0.1276	0.183	1	PDCD7	95.27
cg24105280	chr12	6797846	-0.2639	0.1975	0.183	1	ZNF384	5.63
cg02797747	chr4	96811007	-0.6763	0.5062	0.183	1		89.15
cg10933148	chr8	81015199	0.3171	0.2374	0.183	1	TPD52	89.79
cg09598590	chr13	46563704	-0.274	0.2051	0.183	1	ZC3H13	93.9
cg26608922	chr1	118118015	0.3884	0.2907	0.183	1		81.1
cg12978198	chr17	17876026	-0.09227	0.06906	0.183	1	TOM1L2	2.55
cg16746221	chr14	20666088	-0.7237	0.5417	0.183	1	OR11G2	86.08
cg27452747	chr16	4483813	0.1299	0.09724	0.183	1	DNAJA3	96.06
cg12898061	chr4	129728210	-0.2752	0.206	0.183	1		92.66
cg16327338	chr10	116232841	-0.3036	0.2273	0.183	1	ABLIM1	93.28
cg00613089	chr12	123624723	-0.4806	0.3597	0.183	1		81.55
cg27365825	chr2	18059130	-0.1618	0.1211	0.183	1	KCNS3	3.99
cg06893264	chr21	46532425	0.3131	0.2344	0.183	1	ADARB1	92.33
cg22881757	chr20	423042	0.2144	0.1604	0.183	1	TBC1D20	93.84
cg22421699	chr1	28261367	-0.2757	0.2064	0.183	1	SMPDL3B	5.98
cg10568365	chr19	39390273	0.1581	0.1183	0.183	1	NFKBIB	4.58
cg07085749	chr16	24457658	-0.3394	0.2541	0.183	1		91.39
cg21758587	chr19	15635959	0.4677	0.3501	0.183	1	CYP4F22	82.06
cg14133699	chr1	179050298	-0.6411	0.4799	0.183	1	TOR3A	60.53
cg08170787	chr1	155290535	-0.4978	0.3726	0.183	1	RUSC1	13.31
cg00817396	chr13	21347357	-0.4032	0.3018	0.183	1	N6AMT2	4.1
cg27274542	chr20	57267680	-0.1525	0.1142	0.183	1	NPEPL1	4.62
cg15020109	chr15	79576263	-0.104	0.07789	0.183	1	ANKRD34C	2.84
cg01770232	chr7	22766155	-0.6641	0.4971	0.183	1	IL6	16.29
cg11843781	chr18	47376137	-0.9049	0.6774	0.183	1	SNHG22	50.77
cg14307214	chr9	98210236	-0.4425	0.3312	0.183	1	PTCH1	89.56
cg21818252	chr4	110354354	-0.5282	0.3954	0.183	1	SEC24B	13.2
cg26358105	chr5	156247415	-0.5164	0.3866	0.183	1		62.06
cg00969323	chr2	242627866	0.2741	0.2052	0.183	1	DTYMK	92.16
cg04744156	chr2	102865140	-0.2699	0.2021	0.183	1		92.68
cg15657055	chr2	25064554	-0.4502	0.337	0.183	1	ADCY3	76.36
cg12941588	chr8	39433086	-0.7929	0.5935	0.183	1	LOC100130964	89.8
cg06024411	chr2	112895681	-0.6332	0.474	0.183	1	FBLN7	17.18
cg25974870	chr16	56485177	0.1616	0.121	0.183	1	NUDT21	4.29
cg24151423	chr20	61270712	0.2643	0.1979	0.183	1		92.12
cg06460832	chr4	129376003	0.5949	0.4453	0.183	1	LOC100507487	84.97
cg05408873	chr6	116447219	0.7818	0.5853	0.183	1	COL10A1	86.3
cg13814539	chr19	50368568	0.3904	0.2922	0.183	1	PNKP	88.06
cg26268896	chr4	187943244	-0.3393	0.254	0.183	1		89.6
cg02868178	chr6	30045280	0.1056	0.07902	0.183	1		2.61
cg24949115	chr21	34634409	0.598	0.4476	0.183	1	IFNAR2	71.23
cg10921334	chr6	119529888	0.187	0.14	0.183	1	MAN1A1	94.26
cg11653912	chr1	25154971	-0.396	0.2965	0.183	1	CLIC4	88.02
cg02836864	chr2	113388910	-0.2125	0.1591	0.183	1		3.62
cg13741580	chr1	197881436	-0.05212	0.03902	0.183	1	LHX9	1.67
cg06362200	chr6	30031019	-0.8581	0.6424	0.183	1	ZNRD1	94.65
cg02201457	chr12	108703683	0.7135	0.5342	0.183	1	CMKLR1	45.18
cg14933159	chr8	25904270	0.09041	0.06768	0.183	1		2.3
cg24804145	chr7	158144409	-0.5829	0.4364	0.183	1	PTPRN2	83.35
cg22887609	chr10	50324176	0.3596	0.2692	0.183	1	VSTM4	84.4
cg06687617	chr4	37852665	0.5155	0.3859	0.183	1	PGM2	34.31
cg09731211	chr13	113354649	0.07404	0.05543	0.183	1	ATP11A	97.83
cg02837825	chr6	9607150	-0.8484	0.6351	0.183	1		20.8
cg09067993	chr3	67665333	-1.408	1.054	0.183	1	SUCLG2	92.85
cg17580363	chr11	6478177	0.3776	0.2827	0.183	1	TRIM3	83.54
cg25372275	chr1	161102558	-0.05945	0.0445	0.183	1	DEDD	2.42
cg22948427	chr3	73159140	0.6846	0.5125	0.183	1		95.06
cg10797944	chr1	241171756	0.3864	0.2893	0.183	1	RGS7	81.94
cg17207266	chr2	25562957	0.3668	0.2746	0.183	1	DNMT3A	90.03
cg26099468	chr17	16004458	-0.191	0.143	0.183	1	NCOR1	94.56
cg09091619	chr5	67639921	0.2086	0.1562	0.183	1		95.11
cg10428733	chr6	44359274	-2.28	1.707	0.183	1	CDC5L	88.48
cg06163274	chr18	52627619	0.3385	0.2534	0.183	1	CCDC68	74.85
cg12004002	chr7	134137016	-0.3403	0.2548	0.183	1	AKR1B1	88.58
cg23447131	chr2	70312835	-1.67	1.25	0.183	1	PCBP1-AS1	42.19
cg04081885	chr11	4777840	-0.8005	0.5993	0.183	1		89.43
cg03063365	chr1	36939085	0.3757	0.2813	0.183	1	CSF3R	92.44
cg08346074	chr5	75013329	-0.1284	0.09609	0.183	1	C5orf37	3.12
cg05010308	chrX	40261989	-0.4157	0.3112	0.183	1		85.2
cg17499358	chr1	24476861	-0.9044	0.6771	0.183	1		76.65
cg10610569	chr2	9516259	3.487	2.61	0.183	1	ASAP2	73.54
cg09367166	chr15	55309125	0.3896	0.2917	0.183	1		82.9
cg02529760	chr2	74361289	-2.573	1.926	0.183	1		87.64
cg00713412	chr9	37439630	0.2421	0.1813	0.183	1	ZBTB5	92.9
cg15684702	chr1	45297445	-0.9527	0.7133	0.183	1	PTCH2	61.58
cg10209902	chr17	4046484	-0.16	0.1198	0.183	1	ZZEF1	3.74
cg05025605	chr12	54541104	0.7423	0.5558	0.183	1		67.18
cg20946538	chr8	144983193	0.236	0.1767	0.183	1		93.43
cg24101459	chr19	15919798	0.6125	0.4586	0.183	1	OR10H1	79.27
cg12081932	chr11	120382782	-0.4564	0.3417	0.183	1		8.25
cg15495292	chr6	143647460	-0.2896	0.2168	0.183	1	AIG1	92.11
cg02325128	chr12	96530415	0.3607	0.27	0.183	1		81.72
cg15207291	chr2	20289723	-0.4035	0.3021	0.183	1		90.6
cg22484737	chr7	115117568	0.2069	0.1549	0.183	1		5.15
cg20430101	chrX	47003160	-0.4731	0.3542	0.183	1	NDUFB11	86.76
cg15985078	chr5	150475151	0.3159	0.2365	0.183	1		7.27
cg25321854	chr18	6916835	-0.6794	0.5087	0.183	1		78.42
cg20920163	chr12	113923294	0.096	0.07187	0.183	1		2.4
cg12646786	chr1	178986264	0.7835	0.5866	0.183	1		27.37
cg07130466	chr11	35573212	-0.2224	0.1665	0.183	1		94.16
cg06458042	chr6	140205113	0.8401	0.629	0.183	1		46.99
cg07473460	chr15	42297784	0.4141	0.3101	0.183	1	PLA2G4E	84.05
cg16696645	chr4	142054753	-0.1188	0.08898	0.183	1	RNF150	3.12
cg22058441	chr4	187848982	-0.687	0.5143	0.183	1		65.12
cg12372706	chr2	107592370	-0.3303	0.2473	0.183	1		92.05
cg03626672	chr2	237478664	-1.852	1.387	0.183	1	CXCR7	65.03
cg10019477	chr7	155637948	0.4528	0.339	0.183	1		68.71
cg09848493	chr6	2726667	0.6111	0.4575	0.183	1	MYLK4	39.97
cg04947286	chr4	158142752	-0.1555	0.1164	0.183	1	GRIA2	3.29
cg04534657	chr8	66702700	-0.3551	0.2658	0.183	1	PDE7A	91.41
cg06264108	chr11	2603429	0.3008	0.2252	0.183	1	KCNQ1	93.18
cg10389982	chr4	85828823	0.2483	0.1859	0.183	1	WDFY3	92.58
cg15237338	chr17	4870649	-0.4335	0.3245	0.183	1	SPAG7	2.7
cg14659930	chr3	114128301	1.077	0.8062	0.183	1	ZBTB20	39.03
cg16700808	chr17	37965758	-0.2142	0.1604	0.183	1	IKZF3	94.37
cg04596004	chr13	112710155	-0.2368	0.1773	0.183	1		8.17
cg13483603	chr12	113344754	-0.07133	0.05341	0.183	1	OAS1	1.99
cg02197194	chr11	43594537	0.6636	0.4968	0.183	1		65.4
cg23707559	chr3	169530692	0.4236	0.3172	0.183	1	LRRC34	5.03
cg04251886	chr14	51414420	-0.5904	0.4421	0.183	1		91.2
cg03258272	chr12	10570179	0.517	0.3871	0.183	1	KLRC3	61.56
cg04062576	chr12	53496842	-0.6246	0.4676	0.183	1	SOAT2	4.82
cg19902569	chr11	62313929	-0.184	0.1377	0.183	1	AHNAK	5.5
cg00182393	chr13	106381542	0.3437	0.2573	0.183	1	LINC00343	86.44
cg09937950	chr7	103197424	-0.5984	0.448	0.183	1	RELN	91.87
cg11725182	chr1	5968678	0.4031	0.3018	0.183	1	NPHP4	92.41
cg15811008	chr19	3720612	0.5392	0.4037	0.183	1	TJP3	28.58
cg24896090	chr11	62379703	0.2393	0.1792	0.183	1	ROM1	6.93
cg01554580	chr3	47324306	-0.1304	0.09764	0.183	1	KIF9	1.74
cg17847633	chr16	57298298	0.4918	0.3682	0.183	1	PLLP	76.12
cg17895400	chr1	100255921	0.2154	0.1613	0.183	1		94.03
cg27535142	chr7	150178401	-0.5068	0.3795	0.183	1		72.73
cg23022138	chr10	1339887	-1.481	1.109	0.183	1	ADARB2	70.49
cg14427642	chr10	12431270	0.4509	0.3376	0.183	1	CAMK1D	86.03
cg27286210	chr6	169556766	-0.2893	0.2166	0.183	1		90.16
cg24455620	chrX	17091579	-0.4458	0.3338	0.183	1	REPS2	79.55
cg12052122	chr10	80451110	0.3749	0.2807	0.183	1		80.22
cg18343881	chr5	83016717	-0.524	0.3923	0.183	1	HAPLN1	87.56
cg07282944	chr12	48499338	-0.1157	0.08661	0.183	1	SENP1	2.63
cg18984452	chr9	1046103	-0.6865	0.514	0.183	1		15.56
cg21141346	chr6	31854757	0.5199	0.3893	0.183	1	EHMT2	83.44
cg12676740	chr10	1096290	-0.9249	0.6925	0.183	1	IDI1	80.79
cg00010853	chr6	30653167	-1.013	0.7582	0.183	1	KIAA1949	52.76
cg10611580	chr17	75319942	-0.2918	0.2185	0.183	1	SEPT9	7.66
cg09270272	chr2	239988967	0.2444	0.183	0.183	1	HDAC4	93.47
cg01052645	chr7	38217614	-0.1053	0.07884	0.183	1	STARD3NL	2.54
cg10790186	chr11	77704987	0.6044	0.4526	0.183	1	INTS4	48.55
cg07376527	chr20	62461890	0.168	0.1258	0.183	1		2.18
cg07352612	chrX	55287213	-0.699	0.5234	0.183	1	PAGE3	88.71
cg06093355	chr2	46547693	0.2955	0.2213	0.183	1	EPAS1	93.67
cg22048683	chr20	50385760	0.4715	0.3531	0.183	1	ATP9A	72.35
cg21580125	chr1	17536863	-0.1594	0.1194	0.183	1	PADI1	94.67
cg10253029	chr11	72828309	0.7666	0.5741	0.183	1	FCHSD2	30.42
cg27067623	chr11	1802378	0.5154	0.3859	0.183	1		39.29
cg00703472	chr1	31323471	0.8455	0.6331	0.183	1		87.86
cg16698748	chr16	84401823	-0.2427	0.1817	0.183	1	ATP2C2	8.04
cg04335207	chr2	219879552	0.1718	0.1286	0.183	1	CCDC108	97.21
cg27293016	chr10	81838740	-0.2384	0.1785	0.183	1	LOC219347	3.62
cg14482595	chr2	27274323	-0.2022	0.1514	0.183	1	AGBL5	4.58
cg10587401	chr1	120292140	-0.2361	0.1768	0.183	1	HMGCS2	93.49
cg27161862	chr12	98354621	-0.2396	0.1794	0.183	1		93.26
cg05449094	chr16	85590266	-0.09403	0.07041	0.183	1		2.77
cg13043454	chr2	48980605	0.4447	0.333	0.183	1	LHCGR	73.88
cg16806430	chr6	438748	-0.2854	0.2137	0.183	1		91.22
cg26127662	chr7	27153944	0.2278	0.1706	0.183	1	HOXA3	93.95
cg13386712	chr1	150849166	-0.04458	0.03338	0.183	1	ARNT	1.85
cg09037514	chr6	31346269	0.5695	0.4265	0.183	1		77.79
cg11151934	chr2	230212925	0.2893	0.2166	0.183	1		91.91
cg00869308	chr14	101360002	0.3563	0.2668	0.183	1	MEG8	80.11
cg01725658	chr6	20719654	-0.7031	0.5265	0.183	1	CDKAL1	76.69
cg21465231	chr4	186697797	-0.1953	0.1462	0.183	1	SORBS2	94.18
cg06418282	chr8	90913525	-0.6825	0.5111	0.183	1	OSGIN2	90.16
cg01400493	chr22	33012494	1.021	0.7647	0.183	1	SYN3	88.58
cg08295671	chr7	32994541	0.4795	0.3591	0.183	1		85.97
cg08291342	chr4	4398276	-0.6738	0.5045	0.183	1	D4S234E	27.58
cg19069952	chr5	92673341	-0.3791	0.2839	0.183	1		89.08
cg02446073	chr5	170740210	-0.3751	0.2809	0.183	1		21.64
cg07730364	chr1	180881646	-0.09856	0.07381	0.183	1	KIAA1614	2.5
cg25063796	chr8	1857212	-0.2494	0.1868	0.183	1	ARHGEF10	94
cg08255849	chr2	3483250	0.2854	0.2137	0.183	1	TRAPPC12	90.56
cg23261372	chr19	10810615	-0.1731	0.1297	0.183	1	QTRT1	4
cg13445953	chr13	113007441	-0.3859	0.2889	0.183	1		90.54
cg12787655	chr11	123666913	-0.1603	0.1201	0.183	1		94.4
cg23279878	chr1	43464711	0.4893	0.3664	0.183	1		87.18
cg25938039	chr2	207664057	0.643	0.4815	0.183	1		27.17
cg04862038	chr22	19442763	-0.2226	0.1667	0.183	1	UFD1L	93.64
cg06592374	chr9	95971763	0.3917	0.2933	0.183	1	WNK2	78.73
cg22018083	chr19	50861789	-1.052	0.7878	0.183	1	NAPSA	27.56
cg25570509	chr5	100226887	-1.495	1.119	0.183	1	ST8SIA4	62.63
cg14479451	chr1	64495289	-0.3531	0.2644	0.183	1	ROR1	89.64
cg03177735	chr7	112720816	0.3196	0.2394	0.183	1	GPR85	92.6
cg23412033	chr4	75023719	-0.1424	0.1067	0.183	1	MTHFD2L	3.73
cg20025748	chr16	1809843	0.3051	0.2285	0.183	1	MAPK8IP3	88.24
cg09210254	chr16	8992579	0.1653	0.1238	0.183	1	USP7	95.04
cg01817288	chr1	227404016	-0.3638	0.2725	0.183	1	CDC42BPA	94.34
cg03118510	chr16	81606095	0.2841	0.2128	0.183	1	CMIP	90.54
cg19937212	chr11	85056953	0.2084	0.1561	0.183	1	DLG2	94.4
cg11822784	chr10	115704990	-0.1407	0.1054	0.183	1		95.9
cg15775266	chr20	62669363	-0.07342	0.05499	0.183	1	LINC00176	2.05
cg04552666	chr9	132937763	-0.3755	0.2812	0.183	1	NCS1	88.49
cg03549735	chr16	31086289	0.2451	0.1835	0.183	1	ZNF668	5.72
cg03859527	chr5	134914923	0.1976	0.1479	0.183	1	CXCL14	2.27
cg16814416	chr1	45272261	0.1749	0.131	0.183	1	TCTEX1D4	96.27
cg08604523	chr11	46405046	0.6772	0.5072	0.183	1	MDK	78.65
cg17734778	chr3	186438043	0.1764	0.1321	0.183	1	KNG1	94.36
cg02182592	chr17	79102969	1.669	1.25	0.183	1	AATK	78.69
cg17859110	chr20	41818770	-0.1089	0.08156	0.183	1	PTPRT	1.56
cg11017765	chr5	104075794	-0.6044	0.4527	0.183	1		80.42
cg00821073	chr1	247275489	-0.7308	0.5473	0.183	1	C1orf229	2.48
cg01220651	chr1	245026640	-0.1406	0.1053	0.183	1	HNRNPU	4.16
cg16021157	chr3	30331390	0.601	0.4501	0.183	1		19.32
cg26631131	chr19	45240591	0.6842	0.5124	0.183	1		57.19
cg00932251	chr14	88789516	-0.2018	0.1511	0.183	1	KCNK10	5.57
cg02220965	chr16	31128310	1.254	0.9394	0.183	1	MYST1	26.93
cg26799999	chr2	241979881	0.4535	0.3396	0.183	1	SNED1	77.93
cg00405190	chr2	175545838	0.5786	0.4334	0.183	1	WIPF1	42.55
cg13459361	chr13	76111980	-0.1064	0.07972	0.183	1	COMMD6	4.02
cg00553187	chr1	66854818	0.227	0.17	0.183	1		93.74
cg02490678	chr12	4699548	0.5833	0.4369	0.183	1	DYRK4	46.9
cg13137826	chr19	14225870	-0.2091	0.1566	0.183	1	PRKACA	4.8
cg07091062	chr16	917687	-0.3199	0.2396	0.183	1	LMF1	89.42
cg20641568	chr2	148540442	-0.2003	0.15	0.183	1		94.64
cg09508448	chr19	4679533	0.7143	0.5349	0.183	1	DPP9	86.35
cg12870750	chr17	7791882	-0.8279	0.6201	0.183	1	CHD3	14.81
cg16174779	chr18	59993903	0.8612	0.645	0.183	1	TNFRSF11A	71.74
cg23628182	chr20	17005505	-0.7094	0.5313	0.183	1		33.8
cg25830094	chr1	155532465	-0.702	0.5257	0.183	1	ASH1L	1.72
cg06706813	chr3	194826411	0.7592	0.5686	0.183	1	C3orf21	60.04
cg13484285	chrX	71423723	-0.5065	0.3793	0.183	1	PIN4	92.1
cg10594054	chr3	52126137	0.3565	0.267	0.183	1	POC1A	90.03
cg11495377	chr2	545645	-0.456	0.3415	0.183	1		87.36
cg18221761	chr10	43453276	0.231	0.173	0.183	1		93.19
cg01981733	chr7	56297714	-1.284	0.962	0.183	1		78.33
cg06432843	chr22	50441550	-0.6892	0.5162	0.183	1	IL17REL	91.45
cg04755409	chr18	77233327	-0.1335	0.09998	0.183	1	NFATC1	95.92
cg19750643	chr11	44795814	-0.5495	0.4116	0.183	1	TSPAN18	66.62
cg08621406	chr5	35618280	-0.04511	0.03379	0.183	1	SPEF2	1.55
cg20302807	chr1	161044470	0.3358	0.2515	0.183	1	PVRL4	90.35
cg05745792	chr2	111554364	-0.4048	0.3032	0.183	1	ACOXL	84.24
cg13259284	chr10	134336384	0.3802	0.2848	0.183	1		83.63
cg01889056	chr2	216576264	-2.506	1.877	0.183	1	LINC00607	67.44
cg04614212	chr11	108077490	0.2703	0.2025	0.183	1	NPAT	90.03
cg10671433	chr6	129803863	-0.7311	0.5476	0.183	1	LAMA2	83.16
cg03488405	chr16	53535925	0.5814	0.4355	0.183	1	AKTIP	63.13
cg21906327	chr18	12308008	-0.05551	0.04158	0.183	1	TUBB6	2.29
cg08973061	chr15	98836506	-0.323	0.2419	0.183	1		4.3
cg25859095	chr1	23127441	0.3275	0.2453	0.183	1	EPHB2	87.64
cg02187666	chr6	161238481	0.5821	0.436	0.183	1		86.93
cg14772321	chr11	119853851	0.5287	0.396	0.183	1		82.91
cg17775989	chr12	5566384	0.6884	0.5156	0.183	1	NTF3	25.43
cg24433586	chr17	79210494	0.2282	0.1709	0.183	1	C17orf56	92.51
cg18638433	chr3	113519276	0.1471	0.1102	0.183	1	ATP6V1A	95.79
cg09045323	chr5	1334025	-0.1744	0.1306	0.183	1	CLPTM1L	94.51
cg13710846	chr3	63912454	0.2133	0.1598	0.183	1	ATXN7	94.54
cg08139684	chr19	38397258	-0.05432	0.04068	0.183	1	WDR87	2.23
cg07806792	chr16	50832165	0.457	0.3423	0.183	1	CYLD	89.5
cg27093944	chr2	242908218	0.2659	0.1992	0.183	1		5.7
cg04182040	chr5	27191735	-0.2493	0.1867	0.183	1		92.8
cg18442986	chr2	113240015	-0.115	0.08612	0.183	1	TTL	2.74
cg24595041	chr2	9761870	0.5809	0.4351	0.183	1	YWHAQ	69
cg21830932	chr7	150381356	-1.613	1.208	0.183	1	GIMAP2	91.32
cg27612454	chr3	123138187	0.5271	0.3948	0.183	1	ADCY5	71.19
cg19527571	chr17	38217583	0.3586	0.2686	0.183	1	THRA	82.66
cg13375828	chr17	3598755	0.575	0.4307	0.183	1	P2RX5	38.39
cg12000333	chr17	14891737	-0.246	0.1842	0.183	1		94.65
cg09125248	chr13	31620197	0.2809	0.2104	0.183	1		5.13
cg00255919	chr5	131827918	2.383	1.785	0.183	1	IRF1	46.14
cg23602974	chr7	35293884	-0.3805	0.285	0.183	1	TBX20	6.35
cg21948194	chr5	95097306	0.2123	0.159	0.183	1	RHOBTB3	93.09
cg06877224	chr20	50113291	0.5315	0.3981	0.183	1	NFATC2	77.93
cg07245258	chr11	111206501	-0.6134	0.4595	0.183	1		58.63
cg05173324	chr22	46692076	0.6346	0.4754	0.183	1	GTSE1-AS1	66.29
cg17171975	chr19	10573277	0.866	0.6487	0.183	1	PDE4A	89.23
cg17326962	chr1	117338546	0.4323	0.3238	0.183	1		67.27
cg14429526	chr10	531562	0.8796	0.6589	0.183	1	DIP2C	53.12
cg20740022	chr5	135393525	0.4498	0.3369	0.183	1	TGFBI	81.61
cg00443276	chr17	15848206	0.1606	0.1203	0.183	1	ADORA2B	3.7
cg07513992	chr8	8646873	1.19	0.8912	0.183	1	MFHAS1	54.09
cg24884703	chr1	91185422	0.1027	0.07693	0.183	1		1.47
cg11586330	chr12	113900751	-0.4635	0.3472	0.183	1	LHX5	8.09
cg12393462	chr2	74708388	0.3014	0.2258	0.183	1	CCDC142	86.66
cg26185926	chr15	45879834	0.05992	0.04489	0.183	1	BLOC1S6	2.92
cg01830674	chr2	219433148	-0.1301	0.09748	0.183	1	RQCD1	2.96
cg25476575	chr1	150849389	-0.09151	0.06854	0.183	1	ARNT	1.51
cg19102412	chr2	121224327	0.3439	0.2576	0.183	1	LOC84931	81.68
cg04589110	chr5	82981653	-0.5183	0.3882	0.183	1	HAPLN1	93.89
cg02179292	chr17	48227910	-0.09515	0.07127	0.183	1	PPP1R9B	3.98
cg10386105	chr2	46201438	0.3277	0.2455	0.183	1	PRKCE	92.02
cg07159757	chr4	169552619	-0.1112	0.0833	0.183	1	PALLD	2.23
cg06347896	chr20	58645949	0.281	0.2105	0.183	1	C20orf197	87.4
cg02237715	chr12	57039784	-0.1344	0.1007	0.183	1	SNORD59A	4.65
cg14113351	chr9	138382780	0.6003	0.4497	0.183	1		56.5
cg19754520	chr10	101825118	-1.616	1.211	0.183	1	CPN1	57.44
cg11596397	chr11	75526167	0.1543	0.1156	0.183	1	UVRAG	3.82
cg00088797	chr3	12976288	0.6798	0.5092	0.183	1	IQSEC1	63.38
cg20609715	chr1	8658581	-0.3719	0.2786	0.183	1	RERE	84.66
cg11171221	chr10	124902844	-0.08993	0.06737	0.183	1		2.56
cg03126694	chr13	49001104	0.5068	0.3796	0.183	1	LPAR6	35.5
cg02763462	chr11	122100020	0.5306	0.3975	0.183	1		83.82
cg08816917	chr9	138272020	0.4021	0.3012	0.183	1		86.17
cg22842085	chr6	28880239	0.379	0.2839	0.183	1	TRIM27	89.29
cg24903314	chr11	46721396	-0.9806	0.7346	0.183	1	ARHGAP1	36.56
cg27303185	chr22	22901267	0.3337	0.2499	0.183	1	PRAME	91.15
cg11460397	chr9	96014312	-0.3692	0.2766	0.183	1	WNK2	89.08
cg06226465	chr16	85813477	-0.2462	0.1845	0.184	1	COX4NB	91.94
cg01223965	chr11	64128339	0.5731	0.4293	0.184	1	RPS6KA4	35.49
cg07699084	chr3	123307740	0.5156	0.3863	0.184	1		39.09
cg05370638	chrX	37706736	-0.4186	0.3136	0.184	1	DYNLT3	17.19
cg26759036	chr4	2828170	0.8201	0.6143	0.184	1	SH3BP2	84.86
cg12049067	chr22	18448704	0.3335	0.2498	0.184	1	MICAL3	91.94
cg13434062	chr7	72993189	-0.1821	0.1364	0.184	1	TBL2	4.91
cg18729345	chr6	15764340	0.2321	0.1738	0.184	1		93.68
cg12688670	chr16	29801602	0.372	0.2787	0.184	1	KIF22	37.89
cg19518383	chr11	64577818	-0.3116	0.2334	0.184	1	MEN1	6.23
cg00794956	chr2	201694177	-0.2027	0.1519	0.184	1		94.29
cg12423667	chr16	2287078	-0.3309	0.2479	0.184	1	DNASE1L2	5.64
cg26403284	chr3	122512611	-0.2766	0.2072	0.184	1	DIRC2	6.26
cg08622548	chr22	31043073	-0.3128	0.2343	0.184	1	SLC35E4	88.14
cg06514344	chr19	17905835	-0.5139	0.385	0.184	1	B3GNT3	4.89
cg17421991	chr7	156795356	0.2842	0.2129	0.184	1		5.77
cg06128055	chr10	93169846	-0.05925	0.04439	0.184	1	HECTD2	1.7
cg08254733	chr6	31700358	0.1864	0.1396	0.184	1	CLIC1	94.06
cg07801378	chr19	11562021	0.3407	0.2552	0.184	1		85.57
cg10041443	chr16	71956504	-1.779	1.333	0.184	1	IST1	90.95
cg26353764	chr14	102660055	-0.2562	0.1919	0.184	1	WDR20	92.34
cg13845406	chr6	166802307	0.1989	0.149	0.184	1		93.92
cg10550776	chr6	1736920	0.4375	0.3278	0.184	1	GMDS	89.94
cg04086468	chr3	185911208	-0.6596	0.4942	0.184	1	DGKG	75.6
cg00019877	chr9	115773738	-0.3297	0.247	0.184	1	LOC169834	90.57
cg11078194	chr11	62200388	-0.832	0.6233	0.184	1		86.51
cg17434901	chr11	133913868	0.7142	0.535	0.184	1		73.08
cg16199877	chr9	75540698	1.256	0.9406	0.184	1	ALDH1A1	45.09
cg27164389	chr17	61759176	-0.1504	0.1126	0.184	1	MAP3K3	95.36
cg18774447	chr2	212022764	0.1825	0.1367	0.184	1		3.79
cg23881242	chr2	110259023	0.2987	0.2238	0.184	1	SH3RF3	90.26
cg09004581	chr6	74171029	-0.1459	0.1093	0.184	1	MTO1	3.89
cg14814062	chr19	54927903	1.077	0.8068	0.184	1	TTYH1	40.5
cg00417120	chr10	73111432	0.3275	0.2453	0.184	1	SLC29A3	90.13
cg23195522	chr11	85775563	0.424	0.3176	0.184	1	PICALM	87.32
cg19901801	chr1	114697032	-0.08051	0.06031	0.184	1	SYT6	2.4
cg20292318	chr17	77141853	0.3022	0.2264	0.184	1	HRNBP3	93.25
cg24513883	chr6	33290607	0.7968	0.5969	0.184	1	DAXX	3.13
cg23646343	chr7	139333410	-1.021	0.7649	0.184	1	HIPK2	13.48
cg11101813	chr18	33621673	0.2497	0.1871	0.184	1	RPRD1A	93.11
cg10709481	chr16	2731010	0.1987	0.1489	0.184	1	KCTD5	93.94
cg01231009	chr8	130641185	0.1886	0.1413	0.184	1		94.28
cg15978276	chr1	145575814	-1.083	0.8113	0.184	1	PIAS3	12.47
cg21301942	chr2	119608651	-0.1962	0.147	0.184	1		5.59
cg22799934	chr13	42067563	0.4124	0.309	0.184	1		83.66
cg22627826	chr19	1240265	-0.1276	0.09561	0.184	1	ATP5D	3.05
cg08084946	chr6	169974571	0.2923	0.219	0.184	1	WDR27	92.4
cg13136938	chr22	35778014	-0.3066	0.2297	0.184	1	HMOX1	90.25
cg14095677	chr12	116014459	0.4372	0.3275	0.184	1		58.26
cg12807924	chr20	36013546	0.6185	0.4634	0.184	1	SRC	46.96
cg04866800	chr2	1771323	-1.913	1.433	0.184	1		36.66
cg07939062	chr16	5479307	0.5081	0.3807	0.184	1		76.6
cg19774868	chr18	77905408	-1.6	1.199	0.184	1	LOC100130522	31.36
cg10148764	chr2	101618394	-0.3713	0.2782	0.184	1	RPL31	7.94
cg14753740	chr5	54468940	-0.3126	0.2342	0.184	1	CDC20B	5.87
cg14557232	chr4	1368966	0.3492	0.2616	0.184	1	KIAA1530	90.26
cg05220207	chr18	43534472	0.3327	0.2492	0.184	1	EPG5	85.42
cg10580682	chr1	246961490	-0.631	0.4728	0.184	1		69.16
cg27047929	chr6	35285296	0.2974	0.2228	0.184	1	DEF6	88.7
cg10256536	chr12	31647565	-0.4707	0.3527	0.184	1	DENND5B	81.37
cg16156962	chr22	48911141	0.4658	0.349	0.184	1	FAM19A5	80.24
cg06301012	chr4	7674919	-1.551	1.162	0.184	1	SORCS2	47.48
cg22721472	chr19	31765880	0.5637	0.4223	0.184	1	TSHZ3	79.04
cg23674615	chr5	74637028	-0.1857	0.1391	0.184	1	HMGCR	94.94
cg00008345	chr2	232643843	0.2256	0.169	0.184	1	PDE6D	93.39
cg16459020	chr16	1255917	0.3268	0.2449	0.184	1	CACNA1H	65.72
cg21655750	chr2	143919719	0.2947	0.2208	0.184	1	ARHGAP15	91.82
cg26795626	chr15	100246490	-0.1861	0.1394	0.184	1	MEF2A	94.24
cg20679849	chr17	17133392	0.2985	0.2237	0.184	1	FLCN	88.53
cg06127174	chr15	25472950	0.09024	0.06761	0.184	1	SNORD115-15	97.41
cg11606826	chr6	30540994	0.3057	0.229	0.184	1	ABCF1	87.28
cg09796625	chr9	100802274	0.3152	0.2361	0.184	1		85.89
cg02483101	chr8	130365373	0.5574	0.4176	0.184	1		82.25
cg14325160	chr9	110045904	0.1772	0.1327	0.184	1	RAD23B	4.34
cg11744422	chr11	65877557	-0.2589	0.194	0.184	1	PACS1	93.23
cg22855876	chr2	27256034	-0.04475	0.03353	0.184	1	TMEM214	1.84
cg03299611	chr10	76310110	0.3863	0.2894	0.184	1	ADK	94.5
cg25618259	chr5	147404261	-0.3652	0.2736	0.184	1		90.58
cg19183842	chr19	39993358	0.6153	0.461	0.184	1	DLL3	47.77
cg07313441	chr2	131520377	0.3482	0.2609	0.184	1	FAM123C	87.21
cg23076688	chr6	73290313	-0.7695	0.5765	0.184	1		12.78
cg24456002	chr15	96911165	0.3061	0.2293	0.184	1		9.58
cg13079221	chr12	55884876	-1.407	1.054	0.184	1	OR6C68	93.28
cg02758507	chr12	124901424	0.5421	0.4062	0.184	1	NCOR2	92.78
cg14463857	chr12	132906378	-0.06013	0.04505	0.184	1	LOC101928416	1.26
cg00410753	chr16	68033859	0.5139	0.385	0.184	1	DPEP2	56.28
cg19181811	chr6	90981624	1.066	0.7987	0.184	1	BACH2	48.3
cg03967521	chr5	123987747	-0.07975	0.05976	0.184	1	ZNF608	2.44
cg14867024	chr4	74300331	-0.7872	0.5899	0.184	1		68.22
cg10769057	chr19	34950976	-0.2941	0.2204	0.184	1	UBA2	91.99
cg22701289	chr5	111612865	0.5581	0.4182	0.184	1	EPB41L4A	56.01
cg09312254	chr12	112450979	-0.05938	0.04449	0.184	1	ERP29	1.23
cg15364303	chr1	64239391	0.2243	0.1681	0.184	1	ROR1	4.89
cg10258582	chr11	800594	-0.9261	0.6939	0.184	1	LRDD	98.74
cg10183893	chr7	152855213	-1.201	0.9002	0.184	1		23.28
cg17522727	chr11	794867	-0.05308	0.03977	0.184	1	SLC25A22	98.41
cg01220720	chr6	32167020	-0.6354	0.4761	0.184	1	NOTCH4	64.82
cg22960987	chr6	158007647	0.312	0.2338	0.184	1	ZDHHC14	88.91
cg04048339	chr6	31496644	0.5258	0.394	0.184	1	MCCD1	78.36
cg21266511	chr16	706132	0.324	0.2428	0.184	1	WDR90	89.12
cg24706545	chr22	30200954	0.3088	0.2314	0.184	1	ASCC2	85.52
cg26021766	chr6	169567609	0.3797	0.2845	0.184	1		85.24
cg17190403	chr6	151774260	-0.7788	0.5836	0.184	1	C6orf211	4.9
cg11724461	chr2	24553192	1.112	0.8336	0.184	1	ITSN2	88.29
cg23907975	chr15	96714458	-0.999	0.7486	0.184	1	NR2F2-AS1	51.41
cg24214333	chr16	79598724	-0.7908	0.5926	0.184	1		84.01
cg12160320	chr19	8279608	1.024	0.767	0.184	1	CERS4	66.84
cg02915570	chr16	10674663	-0.1314	0.09847	0.184	1	EMP2	1.86
cg12335311	chr12	7260981	-0.4896	0.3669	0.184	1	C1RL-AS1	16.09
cg00104131	chr3	138327850	-0.05475	0.04103	0.184	1	FAIM	2.07
cg19523014	chrX	148713713	0.4243	0.3179	0.184	1	TMEM185A	22.33
cg01794426	chr14	37132490	0.2022	0.1515	0.184	1	PAX9	5.3
cg00198708	chr15	88928628	0.5378	0.403	0.184	1		60.26
cg17338470	chr19	31205160	0.2006	0.1503	0.184	1		94.3
cg15460802	chr9	137352086	-0.3743	0.2805	0.184	1		88.36
cg20752795	chr2	20866407	-0.152	0.1139	0.184	1	GDF7	4.2
cg06512514	chr1	32479141	-0.04787	0.03587	0.184	1	KHDRBS1	2.08
cg01846776	chr1	247495250	-0.0829	0.06212	0.184	1	ZNF496	2.32
cg19319003	chr11	45099440	0.7792	0.5839	0.184	1		87.88
cg00572742	chr12	53399997	-0.2657	0.1991	0.184	1	EIF4B	3.01
cg07267117	chr7	88339833	-0.7072	0.5299	0.184	1		84.08
cg08284993	chr16	89382370	-0.5161	0.3868	0.184	1	ANKRD11	38.93
cg25495613	chr7	134895782	-0.399	0.299	0.184	1	WDR91	3.19
cg01066217	chr12	49731012	-0.0431	0.0323	0.184	1	C1QL4	1.7
cg07966604	chr6	165463056	0.7739	0.5799	0.184	1		45.58
cg12649982	chr20	56613995	0.3387	0.2538	0.184	1		88.82
cg18257167	chrX	151150813	0.2711	0.2031	0.184	1		92.43
cg27151770	chr16	49620536	0.1758	0.1318	0.184	1	ZNF423	94.04
cg25108478	chr2	235156415	0.06111	0.0458	0.184	1		97.77
cg07972410	chr10	22980041	0.5946	0.4456	0.184	1	PIP4K2A	35.11
cg04629862	chr4	154726137	-0.614	0.4601	0.184	1		4.39
cg10716163	chr19	1355910	-0.1896	0.1421	0.184	1	MUM1	4.35
cg21775463	chr8	25538546	0.4404	0.3301	0.184	1		72.4
cg27610030	chr15	79318172	-0.5778	0.433	0.184	1	RASGRF1	93.39
cg26479205	chr1	44116034	-0.1959	0.1468	0.184	1	KDM4A	5.49
cg21102709	chr17	74723400	0.08215	0.06156	0.184	1	C17orf95	2.42
cg20725716	chr5	176519455	0.325	0.2436	0.184	1	FGFR4	87.26
cg08231350	chr14	89290726	-0.129	0.09664	0.184	1	TTC8	3.21
cg25788102	chr12	132011842	-0.4287	0.3213	0.184	1		88.81
cg16708667	chr10	103921961	0.1576	0.1181	0.184	1	NOLC1	95.12
cg08911562	chrX	22079347	-0.3102	0.2325	0.184	1	PHEX	91.35
cg17226871	chr13	100571528	-0.2934	0.2199	0.184	1	LOC101927437	92.39
cg27051089	chr6	87653726	-0.6605	0.495	0.184	1	HTR1E	75.78
cg16222790	chr8	144521374	0.1327	0.09947	0.184	1	ZC3H3	95.6
cg09112623	chr6	33756905	-0.1401	0.105	0.184	1	LEMD2	2.13
cg04235954	chr20	37516941	0.3225	0.2417	0.184	1	PPP1R16B	90.94
cg19593957	chrX	10588208	-0.4388	0.3289	0.184	1	MID1	20.21
cg26965801	chr1	200122591	-0.5547	0.4157	0.184	1	NR5A2	14.49
cg02533254	chr20	17764575	-0.6806	0.5101	0.184	1		12.17
cg02304751	chr4	99583945	-0.863	0.6468	0.184	1		73.58
cg10364182	chr11	36615998	-0.8169	0.6123	0.184	1	RAG2	14.42
cg07394719	chr10	128192896	0.3664	0.2746	0.184	1	C10orf90	8.71
cg07099942	chr7	4518154	1.144	0.8575	0.184	1		72.79
cg02709907	chr1	214452015	0.3008	0.2255	0.184	1		91.95
cg15252951	chr6	33757062	-0.1216	0.09113	0.184	1	LEMD2	3.01
cg19117322	chr17	36635146	1.031	0.7725	0.184	1	ARHGAP23	76.25
cg19470832	chr12	55419490	-0.7207	0.5401	0.184	1	NEUROD4	68.9
cg05521198	chr16	4382269	0.07523	0.05638	0.184	1	GLIS2	98.01
cg26902026	chr11	130785536	0.5523	0.4139	0.184	1	SNX19	80.89
cg17428065	chr22	17586804	0.4383	0.3285	0.184	1	IL17RA	80.72
cg15304863	chr5	172053556	0.2701	0.2025	0.184	1		92.26
cg00097249	chr3	191419794	0.3664	0.2746	0.184	1		81.92
cg07682378	chr3	150128910	-0.2241	0.168	0.184	1	TSC22D2	5.39
cg11179695	chr6	129982785	-0.1392	0.1043	0.184	1	ARHGAP18	95.87
cg04483874	chr17	48172668	-0.06009	0.04504	0.184	1	PDK2	2.27
cg25399239	chr6	139013092	-2.861	2.145	0.184	1		27.41
cg00652338	chr7	86646051	-0.3129	0.2345	0.184	1	KIAA1324L	92.41
cg08947831	chr2	121281295	0.1627	0.122	0.184	1		94.92
cg01450682	chr19	57946633	-0.1653	0.1239	0.184	1	ZNF749	4.51
cg18807223	chr1	200992604	-0.09963	0.07467	0.184	1	KIF21B	1.46
cg14188856	chr9	134717506	0.3924	0.2941	0.184	1		73.08
cg15253435	chr9	71736189	0.08183	0.06133	0.184	1	TJP2	1.19
cg24395958	chr10	23407835	0.2761	0.2069	0.184	1	MSRB2	92.29
cg26534696	chr11	58344334	-0.5968	0.4473	0.184	1	LPXN	78.31
cg08238388	chr17	66301554	-0.7156	0.5364	0.184	1	ARSG	80.28
cg16206743	chr13	37633760	-0.1706	0.1279	0.184	1	FAM48A	3.65
cg17833627	chr12	121715406	0.9662	0.7242	0.184	1	CAMKK2	48.72
cg18309983	chr1	40029544	0.1853	0.1389	0.184	1	PABPC4	94.52
cg25393503	chr1	177047057	0.3725	0.2792	0.184	1	ASTN1	77.77
cg15271396	chr15	101589957	-0.2807	0.2104	0.184	1	LRRK1	91.88
cg04155451	chr22	22805066	-1.008	0.7553	0.184	1		12.98
cg10773014	chr5	134869684	-0.5077	0.3805	0.184	1		13.11
cg15202290	chr17	18158120	0.2874	0.2154	0.184	1	FLII	91.87
cg15109589	chr1	27278907	-0.4869	0.3649	0.184	1	KDF1	83.28
cg02978838	chr8	11413591	0.3509	0.263	0.184	1	BLK	84.34
cg12241963	chr6	33807279	1.155	0.8655	0.184	1		34.23
cg00388645	chr19	3338915	-0.2359	0.1768	0.184	1		5.17
cg17803418	chr4	178171398	-0.1876	0.1406	0.184	1		4.85
cg06147173	chr6	144018187	0.9868	0.7396	0.184	1	PHACTR2	55.49
cg25464681	chr15	71228228	-0.5221	0.3914	0.184	1	LRRC49	78.78
cg14581129	chr12	53358946	0.979	0.7338	0.184	1		49.77
cg14597378	chr1	89461670	0.2015	0.1511	0.184	1		95.54
cg16329897	chr20	34129557	-0.1221	0.0915	0.184	1	ERGIC3	3.35
cg11327317	chr15	94898418	0.1626	0.1218	0.184	1	MCTP2	95.2
cg17250122	chr1	27463484	0.5449	0.4084	0.184	1	SLC9A1	54.24
cg13745346	chr16	89044523	0.4444	0.3331	0.184	1	CBFA2T3	38.03
cg25053002	chr10	3142765	-0.3224	0.2417	0.184	1	PFKP	87.81
cg27504193	chr9	104757854	-0.44	0.3298	0.184	1		87.74
cg25470611	chr11	71121630	1.19	0.8918	0.184	1	FLJ42102	72.66
cg05851505	chr8	142221164	0.08472	0.0635	0.184	1	SLC45A4	97.7
cg22621589	chr1	167107806	0.4127	0.3093	0.184	1		81.52
cg16902863	chr7	149471884	-0.2636	0.1976	0.184	1	SSPO	92.3
cg24748771	chr21	43300770	-0.2587	0.1939	0.184	1	PRDM15	92.84
cg02997781	chr17	33475694	0.3688	0.2764	0.184	1	UNC45B	85.88
cg12195460	chr15	72410916	-0.1535	0.1151	0.184	1	MYO9A	3.88
cg13671732	chr20	19869062	0.311	0.2331	0.184	1	RIN2	90.95
cg24099565	chr11	3058478	0.6822	0.5113	0.184	1	CARS	69.6
cg09515806	chr8	29505521	0.7466	0.5596	0.184	1		94.45
cg26413076	chr12	10515091	0.3671	0.2752	0.184	1		90.99
cg25662919	chr7	148935360	-0.2502	0.1876	0.184	1	ZNF212	93.09
cg26660631	chr1	47015494	-0.8821	0.6612	0.184	1	KNCN	59.36
cg13882691	chr16	75681773	-0.05184	0.03885	0.184	1	KARS	1.5
cg10766179	chr12	122188156	-0.3281	0.2459	0.184	1	TMEM120B	89.76
cg02867897	chr19	54694420	-0.0989	0.07413	0.184	1	TSEN34	3.27
cg23058652	chr19	11319463	0.06208	0.04653	0.184	1	DOCK6	98.32
cg06383339	chr1	202380215	0.5279	0.3957	0.184	1	PPP1R12B	93.83
cg20211533	chr18	64969433	0.4712	0.3532	0.184	1		81.57
cg07167680	chr10	49654367	-0.2774	0.2079	0.184	1	ARHGAP22	92.87
cg14027571	chr12	54745920	-0.8582	0.6433	0.184	1		34.15
cg13679038	chr18	10893478	-0.2504	0.1877	0.184	1	PIEZO2	93.01
cg10060065	chr17	32366901	0.6288	0.4714	0.184	1	ACCN1	73.38
cg05377161	chr11	75294346	-0.3766	0.2823	0.184	1		10.2
cg19148810	chr16	74346548	0.1925	0.1443	0.184	1		93.17
cg02303784	chr1	173082593	-0.2271	0.1703	0.184	1		93.56
cg23909343	chr1	212457915	-0.5991	0.4491	0.184	1	PPP2R5A	13.89
cg27001894	chr10	13022624	1.858	1.392	0.184	1	CCDC3	48.22
cg19256474	chr7	1435165	-0.8823	0.6614	0.184	1		61.55
cg02778009	chr12	69979285	-0.04817	0.03611	0.184	1	MIR3913-1	1.74
cg05314096	chr18	59557721	0.3519	0.2638	0.184	1	RNF152	86.06
cg15903170	chr10	123736317	0.3049	0.2286	0.184	1		91.86
cg06677251	chr9	138359472	-0.1439	0.1079	0.184	1	PPP1R26-AS1	95.24
cg05643303	chr12	54402714	-1.775	1.33	0.184	1	HOXC8	23.9
cg22539465	chr19	54362528	-0.3449	0.2585	0.184	1		87.52
cg07645299	chr2	63991864	0.2738	0.2052	0.184	1		92.76
cg07719583	chr19	9420631	-0.2713	0.2034	0.184	1		3.61
cg19019576	chr14	74353136	-0.1221	0.09152	0.184	1	ZNF410	3.35
cg14244193	chr15	78458322	0.5039	0.3777	0.184	1	IDH3A	93.38
cg21865765	chr20	52551344	0.3274	0.2454	0.184	1		8.31
cg06709442	chr12	3575403	0.5743	0.4305	0.184	1		84.79
cg23613324	chr16	89119402	0.5603	0.42	0.184	1		7.8
cg03652735	chr7	6121282	-0.05901	0.04423	0.184	1		1.2
cg11050603	chr9	136917720	0.1819	0.1364	0.184	1	BRD3	95.07
cg00066449	chr7	99063909	-0.493	0.3696	0.184	1	ATP5J2	2.84
cg17980508	chr1	79085713	0.7553	0.5662	0.184	1	IFI44L	47.49
cg03500452	chr22	44782645	0.4974	0.3728	0.184	1		79.09
cg14468924	chr22	43531833	0.3567	0.2674	0.184	1	MCAT	85.77
cg22189952	chr8	42187714	0.5609	0.4205	0.184	1	IKBKB	8.26
cg02309558	chr13	112927422	0.413	0.3096	0.184	1	LOC101928730	87.51
cg00084888	chr10	81838852	-0.0513	0.03846	0.184	1	TMEM254	1.75
cg02717218	chr16	59448464	0.1861	0.1395	0.184	1		94.39
cg18613421	chr15	54051543	-0.5592	0.4192	0.184	1	WDR72	21.45
cg06955040	chr14	61124481	-0.1066	0.07991	0.184	1		3.58
cg22588936	chr9	139634063	0.3032	0.2273	0.184	1	LCN10	90.39
cg14143948	chr6	69286093	-1.041	0.7803	0.184	1		17.76
cg06478995	chr6	117003718	1.219	0.9139	0.184	1	KPNA5	47.48
cg12432983	chr18	77465430	0.07669	0.05749	0.184	1	CTDP1	97.65
cg22605342	chr16	11944985	-0.1066	0.07992	0.184	1	RSL1D1	2.58
cg12300882	chr11	45825300	0.6319	0.4737	0.184	1	SLC35C1	77.09
cg01358067	chr22	29219102	-0.4739	0.3553	0.184	1		34.87
cg07003745	chr5	112043080	-0.1125	0.08432	0.184	1	APC	2.39
cg07049167	chr1	166818506	0.3963	0.2971	0.184	1	POGK	88.89
cg11261698	chr2	176995079	-0.04073	0.03053	0.184	1	HOXD8	0.84
cg00599702	chr1	30584352	-0.6215	0.4659	0.184	1		25.26
cg10101533	chr1	83648176	1.397	1.047	0.184	1		76.58
cg07699454	chr6	39274353	0.4157	0.3116	0.184	1	KCNK17	76.62
cg05563385	chr10	72820017	0.1844	0.1382	0.184	1		96.78
cg18992688	chr1	206223241	-0.4979	0.3733	0.184	1	AVPR1B	11.9
cg02540330	chr2	74258629	0.4548	0.341	0.184	1	TET3	25.27
cg14087856	chr1	188826889	-0.339	0.2541	0.184	1		90.56
cg04036853	chr19	8676400	-0.3485	0.2613	0.184	1	ADAMTS10	12.86
cg08470623	chr20	5159145	-0.3546	0.2658	0.184	1	CDS2	87.17
cg23200970	chr4	111119917	-0.2467	0.185	0.184	1	ELOVL6	3.85
cg10136325	chr6	110406614	-0.3158	0.2367	0.184	1		88.49
cg04313159	chr10	116158611	0.3799	0.2848	0.184	1	AFAP1L2	83.79
cg18204208	chr20	48185938	-1.005	0.7538	0.184	1	PTGIS	68.11
cg02597454	chr20	60517090	0.9233	0.6922	0.184	1		90.03
cg01156513	chr3	24871231	0.3661	0.2744	0.184	1		8.23
cg19719703	chr13	113875158	0.282	0.2114	0.184	1	CUL4A	92.89
cg04872373	chr2	48844369	-0.2922	0.219	0.184	1	GTF2A1L	92.33
cg06455180	chr10	133461875	0.6304	0.4726	0.184	1		72.99
cg14337844	chr14	99740585	-0.2662	0.1996	0.184	1		3.58
cg05572102	chr9	135777395	-0.2695	0.202	0.184	1	TSC1	3.31
cg27459630	chr17	28019440	0.6632	0.4972	0.184	1	SSH2	85.29
cg09074299	chr10	123893225	0.4161	0.3119	0.184	1	TACC2	88.09
cg10548506	chr11	72265397	-0.7633	0.5723	0.184	1		27.17
cg16110314	chr1	246203683	0.1605	0.1203	0.184	1	SMYD3	95.62
cg20243039	chr4	21769727	-0.3954	0.2964	0.184	1	KCNIP4	88.93
cg22292326	chr2	106060764	-0.1705	0.1278	0.184	1		95.15
cg24178897	chr14	69170010	-1.458	1.093	0.184	1		73.58
cg22599091	chr7	116211686	0.7212	0.5407	0.184	1	LINC01510	68.2
cg26322001	chr11	62359755	-0.1445	0.1083	0.184	1	TUT1	3.53
cg19550533	chr17	1901437	-0.8623	0.6464	0.184	1	RTN4RL1	16.67
cg26523590	chr19	47167869	-0.2249	0.1686	0.184	1		93.59
cg05491843	chr1	234743973	-0.09848	0.07383	0.184	1	IRF2BP2	2.91
cg21966381	chr7	141673645	0.3014	0.226	0.184	1	TAS2R38	85.27
cg27615603	chr16	31213045	0.5413	0.4058	0.184	1	PYCARD	45.39
cg26025506	chr16	14295017	-0.2005	0.1503	0.184	1	MKL2	93.55
cg00302312	chr19	36001819	-0.5099	0.3823	0.184	1	DMKN	23.09
cg22178329	chr7	46721811	0.3606	0.2703	0.184	1		84.63
cg25098834	chr5	173400652	-0.08214	0.06158	0.184	1		1.98
cg21460314	chr12	108711732	0.737	0.5526	0.184	1	CMKLR1	80.11
cg09605841	chr1	57656955	0.3264	0.2447	0.184	1	DAB1	91.15
cg12414746	chr11	45739425	-0.5501	0.4124	0.184	1		95.88
cg14510359	chr1	2559930	-0.3944	0.2957	0.184	1	MMEL1	8.62
cg14812036	chr10	82895774	0.7209	0.5405	0.184	1		19.1
cg22363008	chr3	125899746	-0.1202	0.09009	0.184	1	ALDH1L1	3.07
cg07179548	chr10	99400432	0.09093	0.06818	0.184	1	PI4K2A	1.01
cg01781202	chr9	91350377	-0.3588	0.269	0.184	1		89.04
cg03762802	chr8	1362561	0.3765	0.2823	0.184	1		90.28
cg21057249	chr15	65822858	-0.04388	0.0329	0.184	1	PTPLAD1	1.51
cg26727930	chr9	88795103	0.373	0.2797	0.184	1		85.23
cg27030279	chr15	94642674	0.2463	0.1846	0.184	1	LINC01581	93.07
cg00816653	chr2	164026230	0.5552	0.4163	0.184	1		16.18
cg02273314	chr9	35929320	-0.2503	0.1877	0.184	1		91.77
cg15771763	chr4	83350584	-0.05103	0.03826	0.184	1	HNRPDL	2.11
cg05916700	chr12	93130344	-0.3721	0.279	0.184	1	PLEKHG7	90.31
cg04585778	chr17	54395292	-0.7032	0.5272	0.184	1	ANKFN1	19.52
cg09095777	chr12	53465912	-0.2716	0.2036	0.184	1	SPRYD3	91.69
cg03125642	chrX	7004896	-0.2643	0.1982	0.184	1	HDHD1	92.8
cg10322688	chr21	47314068	-0.6909	0.518	0.184	1	PCBP3	89.76
cg13188283	chr18	12727080	0.8828	0.6619	0.184	1		72.29
cg00786952	chr1	21763130	-0.3554	0.2665	0.184	1		3.61
cg06224587	chr4	6540449	-0.8512	0.6382	0.184	1		66.76
cg05340395	chr4	54930748	-0.2813	0.2109	0.184	1	CHIC2	5.7
cg20844640	chr8	140814912	0.3523	0.2642	0.184	1	TRAPPC9	80.23
cg14309893	chr10	60553070	0.8076	0.6056	0.184	1	BICC1	71.33
cg22485552	chr5	159507663	-0.4533	0.3399	0.184	1	PWWP2A	86.47
cg01925253	chr4	153231501	-0.7647	0.5733	0.184	1		29.8
cg27629290	chr5	147024885	-0.3025	0.2268	0.184	1	JAKMIP2	92.31
cg21914725	chr17	74582165	-0.5284	0.3962	0.184	1	ST6GALNAC2	9.79
cg18317042	chr1	181880579	0.358	0.2684	0.184	1		88.71
cg05793108	chrX	118012978	-0.5873	0.4404	0.184	1		88.93
cg08735716	chr2	129126375	0.4227	0.317	0.184	1		86.47
cg10152759	chr2	242042641	0.7256	0.5441	0.184	1	MTERF4	80.23
cg21768956	chr17	927652	0.03995	0.02995	0.184	1	ABR	98.76
cg02975627	chr11	46825285	-0.2794	0.2095	0.184	1	CKAP5	93.21
cg01376839	chr10	86300400	0.3308	0.248	0.184	1		7.18
cg05046996	chr3	15383022	-0.4398	0.3298	0.184	1	SH3BP5	41.71
cg24477671	chr6	33181227	-0.2572	0.1929	0.184	1		5.44
cg14177401	chr9	124074692	0.2888	0.2165	0.184	1	GSN	87.52
cg24603730	chr10	47151566	-0.1866	0.1399	0.184	1		4.92
cg18560776	chr1	18884508	-0.6388	0.479	0.184	1		10.91
cg25455865	chr8	8960015	0.4409	0.3306	0.184	1		86.57
cg08703324	chr15	43785408	-0.1873	0.1405	0.184	1	TP53BP1	3.08
cg11310898	chr6	1316923	-0.1963	0.1472	0.184	1		5.27
cg11075561	chr6	36088380	-0.8461	0.6345	0.184	1		60.81
cg07514400	chr22	49480282	0.4616	0.3462	0.184	1		29.12
cg10501629	chr12	90049560	0.1723	0.1292	0.184	1	ATP2B1	94.9
cg01466164	chr8	2481226	-1.83	1.373	0.184	1		25.71
cg26884029	chr15	59144717	-0.7937	0.5952	0.184	1	FAM63B	84.02
cg01151353	chr18	76708749	0.6217	0.4662	0.184	1		78.77
cg24033633	chr3	57945695	2.422	1.816	0.184	1		70.22
cg02307880	chr7	101566857	0.2964	0.2223	0.184	1	CUX1	94.69
cg20803467	chr19	42594116	0.3411	0.2558	0.184	1	POU2F2	84.66
cg01697623	chr20	61286344	0.2729	0.2046	0.184	1	SLCO4A1	92.54
cg01504567	chr15	83299044	0.4313	0.3235	0.184	1	CPEB1	82.54
cg18095213	chr21	45209618	-0.04132	0.03099	0.184	1	RRP1	1.7
cg18152566	chrX	133123122	-0.5375	0.4031	0.184	1		85.33
cg11542649	chr1	157750941	-0.3327	0.2495	0.184	1		18.57
cg09157285	chr2	176049525	-0.4044	0.3032	0.184	1		91.34
cg03938914	chr15	69856057	0.2261	0.1695	0.184	1	DRAIC	93.72
cg25051948	chrX	48397977	-1.331	0.9983	0.184	1	TBC1D25	18.32
cg04127352	chr12	130621346	0.4892	0.3669	0.184	1		69.65
cg03173169	chr2	75060921	0.3558	0.2668	0.184	1	HK2	8.81
cg08215009	chr21	44930232	-0.5374	0.403	0.184	1		81.25
cg23814349	chr2	72103849	0.4256	0.3192	0.184	1		87.9
cg04033774	chr1	109418567	0.3002	0.2251	0.184	1	GPSM2	88.01
cg11196333	chr1	203154370	0.2964	0.2223	0.184	1	CHI3L1	92.82
cg05862438	chr7	142920096	0.7502	0.5626	0.184	1	TAS2R40	37.24
cg24300315	chr14	36790073	-0.158	0.1185	0.184	1	MBIP	3.35
cg18977727	chr22	37952950	-0.2102	0.1577	0.184	1		6.98
cg05722148	chr11	65729077	0.05321	0.0399	0.184	1	SART1	1.77
cg14474793	chr4	39460697	-0.0431	0.03232	0.184	1	RPL9	1.83
cg10054150	chr6	31828287	0.1528	0.1146	0.184	1	NEU1	96.88
cg26362491	chr1	229706215	1.373	1.03	0.184	1		93.07
cg15652116	chr8	58106520	0.3023	0.2267	0.184	1		89.74
cg09884655	chr11	45523228	-0.6635	0.4976	0.184	1		58.53
cg24905585	chr9	127952481	-0.0766	0.05744	0.184	1	PPP6C	2.43
cg04908186	chr3	170588253	-0.186	0.1395	0.184	1	RPL22L1	4.02
cg01181036	chr6	142247379	0.281	0.2107	0.184	1		92.11
cg02908632	chr19	10414749	-0.5859	0.4394	0.184	1		68.61
cg04840167	chr14	52446035	-0.1083	0.08125	0.184	1		3.03
cg08331960	chr16	2076597	0.332	0.249	0.184	1	SLC9A3R2	40.32
cg05593669	chr12	3900743	-0.3179	0.2384	0.184	1		92.55
cg04266019	chr16	71963109	0.2807	0.2105	0.184	1	IST1	94.99
cg22055524	chrX	64254667	-0.6364	0.4773	0.184	1		16.48
cg17121683	chr15	31249164	-0.1954	0.1465	0.184	1	MTMR10	94.18
cg20518154	chr20	39318705	-0.5537	0.4153	0.184	1	MAFB	14.28
cg18118033	chr1	26686703	-0.09512	0.07134	0.184	1		2.58
cg20741532	chr2	70629164	0.6026	0.4519	0.184	1		92.58
cg12582965	chr15	25972328	0.311	0.2333	0.184	1	ATP10A	87.11
cg18852761	chr2	218683157	-0.2932	0.2199	0.184	1	TNS1	91.38
cg10127483	chr1	110009974	0.1921	0.1441	0.184	1	SYPL2	4.78
cg11453061	chr11	94965734	-0.173	0.1297	0.184	1	LOC100129203	3.92
cg21792018	chr15	91410847	-0.3839	0.2879	0.184	1	FURIN	88.06
cg09640368	chr19	21104950	-0.3934	0.295	0.184	1	ZNF85	88.89
cg21302724	chr19	17357222	-0.1343	0.1008	0.184	1	NR2F6	3.41
cg26079312	chr4	139269254	0.3658	0.2744	0.184	1	LINC00499	91.09
cg16007321	chr1	200129959	-0.2593	0.1945	0.184	1	NR5A2	93.11
cg09633240	chr16	18135667	0.8132	0.6099	0.184	1		72.85
cg26015227	chr8	142576562	0.6233	0.4675	0.184	1		50.48
cg26075360	chr20	60243475	-2.119	1.589	0.184	1	CDH4	15.61
cg09588020	chr1	27755803	0.6836	0.5127	0.184	1	WASF2	50.14
cg16561902	chr12	71886932	-0.6658	0.4994	0.184	1	LGR5	93.87
cg00618626	chr17	39807901	-0.3002	0.2252	0.184	1		90.67
cg26773342	chr7	135406185	-0.321	0.2407	0.184	1	SLC13A4	89.31
cg14956182	chr14	96777946	-0.2181	0.1636	0.184	1	ATG2B	93.49
cg09893588	chr20	61340109	-0.05656	0.04242	0.184	1	NTSR1	2.46
cg20426042	chr8	97778709	-0.9075	0.6806	0.184	1	PGCP	52.85
cg27292099	chr1	39853529	0.3413	0.256	0.184	1	MACF1	85.85
cg18497162	chr19	49131216	0.2956	0.2217	0.184	1	SPHK2	89.7
cg00495557	chr16	86380926	-0.6837	0.5128	0.184	1		81.25
cg19817195	chr21	47926357	0.2834	0.2126	0.184	1	DIP2A	92.18
cg05504411	chr11	102097274	0.477	0.3578	0.184	1	YAP1	91.3
cg25710298	chr2	286830	-1.094	0.8206	0.184	1	FAM150B	37.52
cg26457169	chr18	32621606	-0.2386	0.1789	0.184	1	MAPRE2	5.3
cg02811243	chr11	65770091	-0.09091	0.06818	0.184	1	BANF1	3.62
cg01089639	chr19	17959046	-0.1225	0.09184	0.184	1	JAK3	3.16
cg14331404	chr2	97482184	-0.1548	0.1161	0.184	1	CNNM3	4.45
cg08188773	chr12	54573294	-0.1884	0.1413	0.184	1		95.17
cg03922251	chr11	118842390	0.7404	0.5553	0.184	1	FOXR1	47.81
cg16182375	chr10	80900894	-0.5208	0.3906	0.184	1	ZMIZ1	84.09
cg07060233	chr20	44687092	0.1803	0.1352	0.184	1	SLC12A5	7.65
cg04464742	chrX	119694953	-0.532	0.399	0.184	1	CUL4B	23.21
cg12500437	chr17	71228275	-0.04417	0.03313	0.184	1	C17orf80	1.02
cg09718608	chr14	21791680	0.4806	0.3604	0.184	1	RPGRIP1	90.58
cg06687707	chr10	72080744	-0.214	0.1605	0.184	1	LRRC20	93.95
cg10944139	chr12	64375642	0.2948	0.2211	0.184	1	SRGAP1	90.04
cg12709009	chr6	170557582	2.009	1.507	0.184	1		76.78
cg04829975	chr4	25915260	-0.4064	0.3048	0.184	1	SMIM20	8.13
cg00611397	chr20	60768026	-0.1906	0.143	0.184	1	GTPBP5	94.08
cg17085849	chr7	46015236	0.4846	0.3635	0.184	1		69.26
cg04811414	chr12	7869228	0.5526	0.4145	0.184	1	DPPA3	9.38
cg08897054	chr1	160189219	-0.1904	0.1428	0.184	1	DCAF8	94.26
cg00508697	chr9	35811884	-0.2441	0.1831	0.184	1	SPAG8	3.22
cg26176717	chr17	45364717	0.3153	0.2365	0.184	1	ITGB3	90.35
cg00925020	chr19	2543877	-0.08199	0.0615	0.184	1	GNG7	2.35
cg06507062	chr5	81048533	-0.4076	0.3057	0.184	1	SSBP2	83.69
cg18549919	chr8	41757981	0.4438	0.3329	0.184	1		70.81
cg26254453	chr1	46152494	-0.05468	0.04101	0.184	1	TMEM69	2.06
cg26246740	chr10	49893026	0.5015	0.3762	0.184	1	WDFY4	27.56
cg08836623	chr3	194258584	0.2684	0.2013	0.184	1		93.88
cg12820587	chr15	29965716	0.4053	0.304	0.184	1		86.34
cg02691058	chr8	53025748	-0.2576	0.1932	0.184	1	ST18	92.02
cg08155245	chr22	39077739	-0.1142	0.0857	0.184	1	TOMM22	3.13
cg09959147	chr18	48190630	0.2768	0.2076	0.184	1	MAPK4	87.65
cg07530798	chr1	119535589	-0.3323	0.2492	0.184	1		5.95
cg27025429	chr11	117166477	0.3472	0.2604	0.184	1	BACE1	87.44
cg11736940	chr1	155265026	0.326	0.2445	0.184	1	PKLR	24.43
cg07228910	chr2	183148489	-0.3462	0.2596	0.184	1	PDE1A	90.54
cg24799187	chr6	27759410	0.22	0.1651	0.184	1		5.87
cg21788755	chr3	48508391	0.5104	0.3828	0.184	1	TREX1	56.14
cg19152529	chr1	235758973	0.387	0.2903	0.184	1	MIR5096	89.72
cg04733624	chr10	75936339	-0.09413	0.0706	0.184	1	ADK	2.9
cg06905743	chr8	66977385	-0.2536	0.1902	0.184	1	DNAJC5B	4.81
cg00093643	chr15	44579510	-1.07	0.8027	0.184	1	CASC4	64.82
cg01281061	chr1	229541873	-0.2409	0.1807	0.184	1		93.06
cg24956537	chr7	41020022	0.1765	0.1324	0.184	1	LINC01450	94.13
cg04337538	chr2	16190816	0.05063	0.03798	0.184	1		98.22
cg23615012	chr2	72450025	0.744	0.5581	0.184	1	EXOC6B	92.58
cg10085009	chr21	43264379	-1.599	1.2	0.184	1	PRDM15	92.52
cg14531751	chr4	74374150	-0.4971	0.3729	0.184	1	LOC728040	91.4
cg11974768	chr10	88978778	0.4604	0.3454	0.184	1		78.56
cg03049893	chr12	128602377	-0.4117	0.3088	0.184	1	LOC101927694	85.73
cg12047805	chr21	45758395	0.6153	0.4615	0.184	1	C21orf2	16.58
cg00859254	chr3	14967555	0.103	0.07729	0.184	1	FGD5	95.97
cg02483487	chr8	145553873	-0.2103	0.1577	0.184	1		95.25
cg07882687	chrX	49460608	-0.2042	0.1532	0.184	1	PAGE1	95.25
cg16986494	chr3	61237206	-0.1076	0.08069	0.184	1	FHIT	2.64
cg08519728	chr14	92788819	-0.6842	0.5132	0.184	1	SLC24A4	30.13
cg22498996	chr3	148415624	0.8659	0.6495	0.184	1	AGTR1	1.29
cg00468918	chr18	60742251	0.86	0.6451	0.184	1		12.34
cg07041488	chr16	24266347	1.596	1.197	0.184	1	CACNG3	87.1
cg06268633	chr4	17094805	0.5312	0.3985	0.184	1		15.03
cg01431559	chr13	73305955	-0.2478	0.1859	0.184	1	C13orf34	93.55
cg21802472	chr6	154799632	0.6214	0.4662	0.184	1	CNKSR3	25.87
cg10729019	chr20	19389661	0.3572	0.2679	0.184	1	SLC24A3	86.69
cg08835629	chr2	131099663	-0.05599	0.042	0.184	1	CCDC115	1.6
cg09719231	chr16	11828669	-0.6061	0.4546	0.184	1	TXNDC11	82.57
cg21416682	chrX	149716155	-0.6081	0.4561	0.184	1		26.57
cg17828255	chrX	40435744	-0.7349	0.5513	0.184	1		58.39
cg22495008	chr1	228077420	0.333	0.2498	0.184	1		89.36
cg11564711	chr18	73628651	0.4853	0.3641	0.184	1		26.31
cg02723533	chr11	69468991	0.04001	0.03001	0.184	1	CCND1	98.73
cg17030562	chr11	120206461	-1.162	0.8719	0.184	1	ARHGEF12	11.39
cg20685067	chr1	19107142	0.5994	0.4497	0.184	1		85.01
cg27055190	chr3	185002859	0.5533	0.415	0.184	1	MAP3K13	88.73
cg27536117	chrX	48476082	-0.5244	0.3934	0.184	1		45.53
cg17531318	chr1	29670066	0.7635	0.5727	0.184	1	LOC101928460	46.45
cg15301673	chr20	32319629	-0.08296	0.06223	0.184	1	ZNF341	2.9
cg09794742	chr10	106104283	0.2904	0.2179	0.184	1		91.58
cg09296270	chr2	65087288	-0.3843	0.2883	0.184	1		9.68
cg12975470	chr7	1533824	0.2956	0.2218	0.184	1	INTS1	88.81
cg16807457	chrX	133371689	-1.206	0.9045	0.184	1	CCDC160	38.21
cg07584208	chr15	65426194	-0.07679	0.05761	0.184	1	PDCD7	2.33
cg09734965	chr10	23632529	-0.593	0.4448	0.184	1	C10orf67	34.22
cg16351869	chr1	23763241	-1.747	1.311	0.184	1	ASAP3	48.87
cg10168149	chr2	200335558	-0.1489	0.1117	0.184	1	FLJ32063	1.4
cg18470307	chr8	58719068	-0.2467	0.1851	0.184	1		92.82
cg09146129	chrX	95940102	1.188	0.8915	0.184	1	DIAPH2	35.1
cg13854081	chr14	78205329	-0.1857	0.1393	0.184	1	SNW1	94.82
cg17016394	chr21	34442360	-0.1801	0.1351	0.184	1	OLIG1	2.12
cg14283649	chr9	36843876	0.344	0.2581	0.184	1	PAX5	88.39
cg19886179	chr2	162164993	-0.08408	0.06308	0.184	1	PSMD14	2.42
cg06986657	chr6	31439083	-0.3351	0.2514	0.184	1	HCG26	90.57
cg02824904	chr17	19800504	1.016	0.7619	0.184	1		63.44
cg00797497	chr5	56511832	0.5	0.3751	0.184	1	GPBP1	58.25
cg16724298	chr1	2208116	0.5214	0.3912	0.184	1	SKI	84.7
cg06351682	chr2	106974831	-0.6693	0.5021	0.184	1		82.85
cg09551145	chr1	11790591	0.2635	0.1977	0.184	1		5.96
cg26391876	chr22	42364772	0.4731	0.355	0.184	1		77.93
cg14642338	chr11	35547903	-2.067	1.551	0.184	1	PAMR1	52.4
cg16630550	chr20	455124	0.1978	0.1484	0.184	1		94.48
cg00306770	chr17	62949816	0.25	0.1875	0.184	1		92.69
cg23645822	chr8	36892218	0.2241	0.1681	0.184	1		93.12
cg20705717	chr2	46119825	0.6095	0.4573	0.184	1	PRKCE	19.5
cg05265747	chr7	935557	0.3032	0.2274	0.184	1	C7orf20	90.12
cg21974679	chr6	168449117	0.3918	0.2939	0.184	1		83.6
cg26525342	chr16	3221466	0.6196	0.4648	0.184	1		10.7
cg01839373	chr11	82343201	0.4685	0.3515	0.184	1		88.32
cg00477721	chr11	117233965	0.1544	0.1159	0.184	1	CEP164	95.29
cg02996104	chr11	117702206	0.3101	0.2327	0.184	1	FXYD6-FXYD2	90.41
cg26971594	chr3	47555879	0.2187	0.1641	0.184	1	ELP6	93.9
cg01155964	chr10	4286610	-0.2425	0.182	0.184	1	LINC00702	92.99
cg03615526	chr15	73926464	0.1346	0.101	0.184	1	NPTN	96.15
cg02505487	chr12	52416192	-0.4629	0.3473	0.184	1	NR4A1	65.28
cg17688110	chr13	39149612	-0.866	0.6498	0.184	1	LINC00366	80.96
cg06426818	chr5	58395377	-0.6128	0.4598	0.184	1	PDE4D	92.81
cg06793050	chr21	36423674	-0.1928	0.1446	0.184	1		3.07
cg08922540	chr3	39178638	0.4082	0.3062	0.184	1	MIR6822	85.92
cg27044180	chr7	55256728	0.2604	0.1954	0.184	1	EGFR-AS1	91.09
cg12872588	chr1	85405168	0.3105	0.233	0.184	1	MCOLN2	91.26
cg14377849	chr1	56539619	-0.6344	0.476	0.184	1		92.33
cg11608582	chr17	3843121	0.2525	0.1894	0.184	1	ATP2A3	93.15
cg00830338	chr15	63968673	0.1579	0.1185	0.184	1	HERC1	95.14
cg18630178	chr14	93154484	0.07787	0.05842	0.184	1	RIN3	97.75
cg04205689	chr1	234508491	0.8144	0.611	0.184	1	COA6	16.87
cg23486701	chr2	54789491	-1.176	0.8826	0.184	1	SPTBN1	36.72
cg21550504	chr17	78800321	0.3448	0.2587	0.184	1	RPTOR	82.21
cg15843767	chr15	74490909	0.3381	0.2537	0.184	1	STRA6	87.15
cg10241462	chr2	191746790	0.1746	0.131	0.184	1	GLS	3.98
cg09331334	chr7	55605423	0.5409	0.4058	0.184	1	VOPP1	54.6
cg24067788	chr6	31936777	0.2796	0.2098	0.184	1	SKIV2L	91.75
cg19882071	chr20	814121	-0.132	0.09905	0.184	1	FAM110A	3.74
cg12550241	chr1	248859041	0.8907	0.6683	0.184	1		81.69
cg12263011	chr19	39001158	0.9688	0.7269	0.184	1	RYR1	68.8
cg26332116	chr16	87434463	0.1802	0.1352	0.184	1	MAP1LC3B	94.58
cg19676182	chr4	24981695	0.9498	0.7126	0.184	1	CCDC149	58.85
cg03103463	chr14	22938728	0.7856	0.5895	0.184	1		83.42
cg12598606	chr7	155018256	0.4317	0.324	0.184	1		81.61
cg03496289	chr19	10680229	-0.07711	0.05786	0.184	1	CDKN2D	2.6
cg07545014	chr19	7224441	0.8726	0.6547	0.184	1	INSR	71.57
cg22588445	chr7	157423165	0.317	0.2379	0.184	1	PTPRN2	93.55
cg24077001	chr2	71504971	0.3312	0.2485	0.184	1		15.09
cg03826247	chr3	61911607	-0.6534	0.4902	0.184	1	PTPRG	73.64
cg02485360	chr4	54458345	0.6893	0.5172	0.184	1	LNX1-AS2	40.48
cg02257090	chr6	149069452	-0.213	0.1599	0.184	1	UST	3.82
cg23322868	chr9	21993972	-0.4888	0.3668	0.184	1	CDKN2B-AS1	25.25
cg23712022	chr3	186915239	-0.3132	0.235	0.184	1	RTP1	88.64
cg04916485	chr9	126128143	0.442	0.3317	0.184	1	CRB2	84.15
cg27031586	chr14	97040455	-0.2602	0.1953	0.184	1		91.15
cg22979260	chr4	139960656	0.223	0.1674	0.184	1	NOCT	92.7
cg16503093	chr3	118266996	-0.302	0.2266	0.184	1		91.52
cg10213353	chr20	60860905	0.9795	0.735	0.184	1	OSBPL2	29.17
cg12849795	chr11	65625941	1.034	0.7761	0.184	1	CFL1	3.65
cg16894819	chr1	6262620	0.4851	0.364	0.184	1		84.45
cg08783090	chrX	151143125	-0.3609	0.2708	0.184	1	GABRE	18.01
cg06937572	chr9	80854643	-0.3981	0.2987	0.184	1	CEP78	90.46
cg18221121	chr10	1102354	0.2754	0.2067	0.184	1	WDR37	3.93
cg24522374	chr3	156806485	-0.1646	0.1235	0.184	1		3.65
cg12743974	chr7	21788358	-0.2643	0.1983	0.184	1	DNAH11	91.92
cg04591635	chr8	38205729	0.3702	0.2778	0.184	1	WHSC1L1	93.35
cg11052961	chr11	93454102	0.4907	0.3682	0.184	1	CEP295	94.99
cg09754549	chr8	144790656	1.108	0.8312	0.184	1	LOC100130274	71.2
cg04515010	chr19	39661172	-0.2488	0.1867	0.184	1	PAK4	92.64
cg02041497	chr7	132300110	0.6839	0.5132	0.184	1	PLXNA4	62.69
cg02165175	chr21	26792193	0.275	0.2064	0.184	1	LINC00158	92.41
cg27563529	chr12	53910350	-0.5904	0.4431	0.184	1	ATF7	93.55
cg12277416	chr19	2859153	0.7135	0.5354	0.184	1		54.71
cg14123427	chr14	101293450	0.4749	0.3564	0.184	1	MEG3	50.11
cg01086039	chr19	52101874	0.2981	0.2237	0.184	1		94.31
cg26987720	chr17	79032999	-0.3053	0.2291	0.184	1	BAIAP2	89.36
cg16754327	chr10	31548336	-0.6759	0.5072	0.184	1		90.07
cg12813253	chr13	101331189	0.5772	0.4332	0.184	1		76.53
cg05023582	chr19	50093541	0.08854	0.06644	0.184	1	PRRG2	2.64
cg21603144	chr2	102608233	0.788	0.5914	0.184	1	IL1R2	34.93
cg22340508	chr19	22891978	-1.31	0.9833	0.184	1		23.21
cg19793807	chr14	56007778	-0.1798	0.1349	0.184	1		95.06
cg17141798	chr4	6555950	-0.6485	0.4867	0.184	1	PPP2R2C	83.73
cg11661527	chr11	66031643	0.2588	0.1942	0.184	1	KLC2	89.13
cg03449406	chr14	35183687	-0.44	0.3302	0.184	1	CFL2	8.03
cg18916050	chr11	47398575	0.6094	0.4573	0.184	1	SPI1	35.57
cg24081612	chr4	108818883	-0.3032	0.2275	0.184	1	SGMS2	91.48
cg17102582	chr15	45479792	-0.1159	0.08697	0.184	1	SHF	3.42
cg20865114	chr22	50558062	0.4048	0.3038	0.184	1	MOV10L1	82.61
cg00087735	chr1	8390233	0.2693	0.2021	0.184	1	SLC45A1	95.6
cg14855089	chr1	230269122	-0.2839	0.2131	0.184	1	GALNT2	92.93
cg23398076	chr2	66664960	-0.2262	0.1698	0.184	1	MEIS1	4.56
cg13153190	chr4	157893231	-0.1491	0.1119	0.184	1	PDGFC	3.61
cg26096100	chr5	180111800	0.3489	0.2618	0.184	1		74.85
cg15376777	chr17	26073586	0.4529	0.3399	0.184	1		33.44
cg14189726	chr4	146974615	0.3024	0.2269	0.184	1		90.96
cg17864399	chr1	218647775	0.8214	0.6164	0.184	1	MIR548F3	30.08
cg22964184	chr2	177508658	-0.07773	0.05833	0.184	1	LINC01117	2.27
cg15925571	chr1	145507605	-0.1255	0.09415	0.184	1	RBM8A	3.39
cg15167429	chr10	65733451	-1.395	1.047	0.184	1		55.48
cg23872389	chr18	19183095	0.2361	0.1772	0.184	1		93.69
cg14686555	chr2	6121915	-0.1414	0.1061	0.184	1	LOC400940	2.22
cg12622172	chr1	144997832	-1.493	1.12	0.184	1	PDE4DIP	61.14
cg03198029	chr2	128431385	-0.3224	0.2419	0.184	1	LIMS2	91.41
cg15664327	chr12	4414711	0.3119	0.2341	0.184	1		90.94
cg18115724	chr2	88390376	-0.6648	0.4989	0.184	1	SMYD1	84.61
cg09147104	chr11	57282256	-0.07448	0.0559	0.184	1	SLC43A1	2.16
cg08597345	chr19	18124823	-0.2528	0.1897	0.184	1	ARRDC2	92.85
cg21070272	chr3	93698461	-0.5567	0.4178	0.184	1	ARL13B	83.46
cg04632825	chr10	35035116	0.2296	0.1724	0.184	1	PARD3	92.95
cg20410893	chr2	97406118	-0.2141	0.1607	0.184	1	LMAN2L	3.42
cg06508651	chr11	89851509	0.3069	0.2303	0.184	1		91.7
cg14700684	chr8	22086413	1.059	0.7945	0.184	1	PHYHIP	73.17
cg21681289	chr12	49524541	-0.06776	0.05085	0.184	1	TUBA1B	1.95
cg18275620	chr6	110591226	-0.2866	0.2151	0.184	1	C6orf186	92.55
cg16158156	chr11	64914824	-0.3512	0.2636	0.184	1		92.05
cg15329977	chr3	141382046	0.3069	0.2304	0.184	1		91.98
cg16906739	chr2	231773100	0.5026	0.3772	0.184	1	GPR55	69.16
cg17246060	chr18	48376127	0.8223	0.6171	0.184	1		36.53
cg03424273	chr20	20440693	-0.2719	0.2041	0.184	1	RALGAPA2	92.53
cg11492415	chr2	169615884	0.6361	0.4774	0.184	1	CERS6	38.6
cg01773185	chr14	74724152	-0.3571	0.268	0.184	1	VSX2	14.32
cg07979889	chr2	37407401	1.089	0.8171	0.184	1	SULT6B1	77.6
cg15118447	chr6	159220343	-0.6769	0.508	0.184	1	EZR	90.88
cg04484015	chr2	203987303	-0.2364	0.1775	0.184	1	NBEAL1	94.17
cg18208920	chr16	88450566	0.1818	0.1365	0.184	1		3.45
cg27238969	chr7	96592981	0.3626	0.2722	0.184	1		89.5
cg17401069	chr3	50491574	0.8867	0.6655	0.184	1	CACNA2D2	88.73
cg25661275	chr10	6515507	-0.08693	0.06524	0.184	1	PRKCQ	2.28
cg14697930	chr12	56709155	0.1877	0.1409	0.184	1	CNPY2	4.54
cg22495636	chr13	113698951	-0.3043	0.2284	0.184	1	MCF2L	92.36
cg24116886	chr20	137877	0.3038	0.228	0.184	1	DEFB127	91.99
cg04901812	chr10	82356573	-0.4575	0.3434	0.184	1	SH2D4B	8.41
cg17024258	chr1	160370982	-0.4928	0.3699	0.184	1	VANGL2	8.8
cg03880323	chr15	31507807	-0.1159	0.08702	0.184	1		2.81
cg15571896	chr6	56548600	0.2042	0.1533	0.184	1	DST	94.03
cg14321424	chr11	46403087	-0.1268	0.09516	0.184	1	MDK	3.74
cg08326660	chr11	58389780	-0.2597	0.1949	0.184	1	CNTF	93.39
cg24386906	chr6	116692844	0.1365	0.1025	0.184	1	DSE	2.92
cg15467148	chr14	24563578	-0.2373	0.1781	0.184	1	PCK2	2.65
cg09129370	chr7	137858605	-0.6426	0.4823	0.184	1		85.94
cg23050442	chr10	26505156	1.235	0.9269	0.184	1	GAD2	21.21
cg18658672	chr19	38654791	0.2634	0.1977	0.184	1	SIPA1L3	92.35
cg19679682	chr3	66448283	0.7455	0.5596	0.184	1	LRIG1	55.55
cg13763524	chr5	75030864	-0.9329	0.7002	0.184	1		53.32
cg12026729	chr18	8367568	-0.0984	0.07386	0.184	1	LOC100192426	2.83
cg23439280	chr7	127772290	-0.7008	0.526	0.184	1		71.56
cg10917109	chr7	75637742	1.246	0.9351	0.184	1	STYXL1	48.81
cg14550653	chr6	52149695	-0.2168	0.1627	0.184	1	MCM3	2.29
cg19525226	chr12	122461295	-0.06753	0.05068	0.184	1	BCL7A	2.01
cg03672274	chr4	4860468	0.2022	0.1518	0.184	1	MSX1	4.35
cg27264684	chr18	56517674	-1.057	0.793	0.184	1		32.01
cg21739816	chr4	3746443	0.6789	0.5096	0.184	1		56.36
cg08040395	chr17	77078833	1.167	0.8761	0.184	1	ENGASE	58.43
cg14414082	chr12	3293819	0.7123	0.5347	0.184	1	TSPAN9	61.68
cg27521492	chr3	150634542	-0.3059	0.2296	0.184	1		91.06
cg01111341	chr3	133612911	0.3923	0.2945	0.184	1	RAB6B	79.49
cg25795096	chr11	17911926	-0.1967	0.1477	0.184	1	SERGEF	94.36
cg21720206	chr17	80877845	-0.1798	0.1349	0.184	1	TBCD	95.13
cg01173821	chr9	132337640	0.7109	0.5336	0.184	1		40.01
cg07824824	chr18	12254976	-1.448	1.087	0.184	1	CIDEA	28.62
cg03956239	chr16	58163681	0.512	0.3843	0.184	1	CFAP20	2.69
cg14796564	chr2	58821734	-0.3724	0.2795	0.184	1	LINC01122	91.35
cg15851882	chr15	59595945	-0.2531	0.19	0.184	1	MYO1E	93.47
cg25717658	chr6	169540677	-0.2587	0.1941	0.184	1		93.58
cg03833774	chrX	77914149	-0.8097	0.6077	0.184	1	ZCCHC5	46.22
cg02508322	chr16	66420321	-0.4383	0.329	0.184	1	CDH5	87.16
cg16342993	chr7	136553787	-0.6823	0.5121	0.184	1	CHRM2	14.4
cg01539031	chr4	125451309	0.1663	0.1248	0.184	1	LOC101927087	95.12
cg08344493	chr11	133735550	0.3226	0.2422	0.184	1		91.14
cg12666336	chr11	65409412	1.428	1.072	0.184	1	SIPA1	66.97
cg23261103	chr1	53189917	0.2699	0.2026	0.184	1		91.08
cg10796899	chr10	735041	-0.06358	0.04773	0.184	1	DIP2C	2.23
cg06382344	chr2	162280519	-0.8939	0.671	0.184	1	TBR1	1.39
cg19374476	chr12	133225617	0.3384	0.254	0.184	1	POLE	82.3
cg22069472	chr12	81271673	0.7718	0.5793	0.184	1	LIN7A	57.12
cg25493973	chr20	55242265	-0.7987	0.5995	0.184	1		77.63
cg26170499	chr17	78635363	0.1599	0.12	0.184	1	RPTOR	95.22
cg21559433	chr10	97007563	0.3105	0.2331	0.184	1	PDLIM1	86.75
cg07898729	chr1	181100983	0.6202	0.4656	0.184	1		32.72
cg26742320	chr2	201393628	-0.718	0.5389	0.184	1	SGOL2	75.68
cg04140803	chr16	3451301	-0.04397	0.03301	0.184	1	ZNF174	1.73
cg26162582	chr12	4918391	0.7347	0.5515	0.184	1	KCNA6	6.46
cg02045388	chr14	68161651	-0.1354	0.1016	0.184	1	RDH11	3.54
cg09572514	chr7	100052615	1.192	0.8947	0.184	1		77
cg12943294	chr22	22930663	0.4428	0.3324	0.184	1		73.7
cg26864905	chr6	137366369	0.75	0.563	0.184	1	IL20RA	94.39
cg16952026	chr6	106968674	-0.637	0.4781	0.184	1	AIM1	58.91
cg27230719	chr17	27432425	-0.1826	0.137	0.184	1	MYO18A	94.04
cg22345048	chr13	21252918	-0.4768	0.3579	0.184	1	IFT88	90.26
cg17985300	chr17	38952333	0.4653	0.3492	0.184	1	KRT28	82.44
cg10707163	chr14	67864699	0.2931	0.22	0.184	1	PLEK2	92.23
cg23849778	chr2	202507709	-0.0645	0.04841	0.184	1	TMEM237	1.07
cg25654577	chr15	60197332	-0.7433	0.558	0.184	1		84.83
cg01776495	chr12	6858115	0.0526	0.03949	0.184	1	MLF2	98.47
cg16292752	chr11	122797443	-0.281	0.211	0.184	1	C11orf63	92.44
cg09857095	chr2	233243249	0.4672	0.3507	0.184	1	ALPP	82.92
cg19760132	chr4	54930712	-0.04418	0.03317	0.184	1	CHIC2	1.91
cg05568655	chr9	116836933	0.5064	0.3802	0.184	1	AMBP	69.92
cg12124090	chr2	121359919	0.7546	0.5664	0.184	1		74.27
cg25687807	chr6	167284983	-0.2277	0.1709	0.184	1		93.74
cg01227884	chr9	135282384	-0.1166	0.08749	0.184	1	TTF1	3.03
cg07663571	chr11	69455493	-0.04723	0.03545	0.184	1	CCND1	1.35
cg18125885	chr18	70709973	-0.5008	0.3759	0.184	1		85.78
cg22788141	chr5	56033159	1.135	0.8524	0.184	1		30.77
cg10578110	chr12	111501573	-0.234	0.1756	0.184	1	CUX2	93.63
cg12209329	chr7	97929748	0.1448	0.1087	0.184	1	BAIAP2L1	95.93
cg06836544	chr2	1663689	0.346	0.2597	0.184	1	PXDN	84.76
cg08524128	chr7	155794485	-0.6909	0.5186	0.184	1		84.21
cg23515952	chr20	38748764	-0.3156	0.2369	0.184	1		89.92
cg04795350	chr1	213188705	-0.1632	0.1225	0.184	1	ANGEL2	7.2
cg12326491	chr4	91549443	-0.6733	0.5055	0.184	1	CCSER1	86.49
cg05361520	chr19	7099630	-0.1481	0.1111	0.184	1		3.82
cg04231054	chr5	150420328	0.2641	0.1983	0.184	1	TNIP1	94.22
cg10619318	chr5	135470751	0.3489	0.2619	0.184	1	SMAD5	87.39
cg19426607	chr1	172356293	-0.2452	0.184	0.184	1	DNM3	93.06
cg04765502	chr2	99209801	0.344	0.2583	0.184	1		85.43
cg04782505	chr4	6902784	0.4062	0.3049	0.184	1		78.28
cg07038565	chr1	30142205	0.6794	0.51	0.184	1		83.06
cg22573528	chr2	51254170	0.1144	0.08585	0.184	1	NRXN1	97.24
cg21337175	chr17	75916121	0.1246	0.09355	0.184	1		96.19
cg00904612	chr20	25720357	0.8167	0.6131	0.184	1		90.51
cg24763754	chr19	1516166	-0.4109	0.3085	0.184	1		86.66
cg08368354	chr10	7833536	-0.1246	0.09354	0.184	1	ATP5C1	95.77
cg01559302	chr19	48246266	0.4613	0.3463	0.184	1	EHD2	79.33
cg11967211	chr8	144303509	0.4493	0.3373	0.184	1		74.29
cg11349552	chr21	41842043	-0.4327	0.3248	0.184	1	DSCAM	90.37
cg15153887	chr6	41123110	-0.9144	0.6865	0.184	1	TREML1	68.04
cg21182715	chr12	95567919	-0.4036	0.303	0.184	1	FGD6	90.68
cg07763865	chr9	130014849	0.1897	0.1424	0.184	1		94.45
cg08711583	chr1	66826008	0.5399	0.4053	0.184	1	PDE4B	77.75
cg08738297	chr7	144539618	0.7931	0.5954	0.184	1		33.33
cg26461919	chr14	35784265	-0.4151	0.3116	0.184	1	PSMA6	90.06
cg13986486	chr2	102295986	0.9916	0.7444	0.184	1		92.69
cg08596394	chr16	88762772	0.2882	0.2164	0.184	1		92.14
cg15460584	chr4	8540687	0.5419	0.4068	0.184	1		70.13
cg19185932	chr2	98850590	-0.3063	0.2299	0.184	1	VWA3B	92.41
cg03442425	chr17	32907639	-0.2976	0.2234	0.184	1	TMEM132E	5.55
cg07546654	chr11	1320546	0.8248	0.6192	0.184	1	TOLLIP	35.36
cg10784392	chr16	82191123	-0.5497	0.4127	0.184	1	MPHOSPH6	82.37
cg12573318	chr13	111040014	-0.5479	0.4113	0.184	1	COL4A2	5.21
cg07021288	chr20	13197399	1.343	1.008	0.184	1		31.59
cg13892977	chr3	49041975	0.4613	0.3463	0.184	1	P4HTM	88.21
cg09634744	chr5	171762683	-0.159	0.1194	0.184	1	SH3PXD2B	95.78
cg27291468	chr2	9878816	2.235	1.678	0.184	1		76.72
cg16926890	chr5	79267034	0.7357	0.5523	0.184	1		78.85
cg26805720	chr5	1725285	-1.323	0.9932	0.184	1		54.52
cg09677243	chr17	31619231	-0.1407	0.1057	0.184	1	ACCN1	4.95
cg01879861	chr4	148703430	0.4085	0.3067	0.184	1	MIR4799	85.82
cg25532099	chr5	127874466	-0.1336	0.1003	0.184	1	FBN2	3.73
cg16723716	chr12	125149524	-0.5005	0.3757	0.184	1		88.75
cg06414451	chr3	13817902	0.7924	0.5949	0.184	1		90.16
cg07083629	chr1	23180564	-0.7059	0.53	0.184	1	EPHB2	74.03
cg21634933	chr11	10952255	-0.167	0.1254	0.184	1		3.5
cg10117330	chr5	124194816	0.7085	0.532	0.184	1		81.46
cg24576212	chr19	10017075	0.5445	0.4088	0.184	1	OLFM2	78.9
cg16136434	chr1	52870037	-0.2529	0.1899	0.184	1	ORC1L	3.01
cg02028389	chr2	152955783	0.116	0.08712	0.184	1	CACNB4	3.03
cg03730969	chr4	99916055	0.8738	0.656	0.184	1	METAP1	57.53
cg08722290	chr2	20205006	-1.943	1.459	0.184	1	MATN3	92.11
cg19810736	chr1	226274556	-0.269	0.202	0.184	1		92.8
cg17991940	chr3	183892603	-0.06195	0.04651	0.184	1	AP2M1	2.79
cg10262404	chr17	16283974	-0.1582	0.1188	0.184	1	UBB	4.4
cg15294263	chr21	46723167	0.3801	0.2854	0.184	1		82.93
cg02645716	chr15	59735681	0.5565	0.4178	0.184	1	FAM81A	85.31
cg05953839	chr4	88601583	0.1989	0.1494	0.184	1		94.97
cg21950072	chr3	48754976	-0.2888	0.2168	0.184	1	IP6K2	10.63
cg01853828	chr16	30684633	-0.3806	0.2858	0.184	1		87.73
cg05948527	chr6	30640209	0.2235	0.1678	0.184	1	DHX16	4.56
cg19259802	chrX	9434519	-0.6138	0.4608	0.184	1	TBL1X	5.5
cg15413849	chr13	113879914	0.3662	0.275	0.184	1	CUL4A	92.88
cg24514678	chr1	3144536	0.6542	0.4912	0.184	1	PRDM16	92.54
cg12523066	chr8	127989753	0.853	0.6404	0.184	1		48.95
cg11737831	chr19	980707	0.3892	0.2922	0.185	1		35.76
cg06167730	chr8	991533	-0.8474	0.6363	0.185	1		78.45
cg18999435	chr7	35949641	-0.334	0.2508	0.185	1		91.47
cg20670088	chrX	119764127	-0.4104	0.3082	0.185	1	C1GALT1C1	20.47
cg04087571	chr11	116723030	-0.7954	0.5972	0.185	1	SIK3	54.99
cg26192662	chr11	41481148	0.1187	0.08913	0.185	1	LRRC4C	2.94
cg02815785	chr14	37063429	-0.4417	0.3316	0.185	1		87.52
cg23084685	chr1	162031982	0.2753	0.2067	0.185	1		92.44
cg19149304	chr16	11364379	-0.292	0.2193	0.185	1	TNP2	91.55
cg22132193	chr12	3334540	1.552	1.165	0.185	1	TSPAN9	56.87
cg25570494	chr20	61526495	-0.1757	0.132	0.185	1	DIDO1	94.94
cg13196204	chr11	69686855	1.046	0.7856	0.185	1		64.77
cg26233255	chr19	6456048	-0.2519	0.1891	0.185	1	SLC25A23	93.68
cg00904622	chr6	80520743	-0.8026	0.6026	0.185	1		76.09
cg25717994	chr13	78493631	-0.0849	0.06375	0.185	1	EDNRB	2.94
cg24013564	chr13	51914953	-0.3056	0.2295	0.185	1	SERPINE3	91.43
cg12069802	chr3	172033305	-0.2259	0.1697	0.185	1	FNDC3B	93.67
cg06498385	chr4	142246211	0.1902	0.1428	0.185	1	LOC100507639	94.22
cg02064402	chr5	1225719	-0.2645	0.1986	0.185	1	SLC6A18	92.65
cg00844636	chr17	75220239	0.1569	0.1178	0.185	1		95.01
cg06060135	chr5	3596704	-0.05783	0.04342	0.185	1	IRX1	2.56
cg13228355	chr20	53223230	-0.8134	0.6107	0.185	1	DOK5	49.21
cg02700161	chr11	66475076	0.2665	0.2001	0.185	1	SPTBN2	92.37
cg01545809	chr15	65700859	-0.4927	0.37	0.185	1	IGDCC4	35.6
cg26721526	chr2	183582338	0.198	0.1487	0.185	1	DNAJC10	4.21
cg03044178	chr20	61151721	0.4388	0.3295	0.185	1	C20orf166	84.24
cg17824471	chr7	2920966	-0.4036	0.3031	0.185	1		87.9
cg13708908	chr10	111980831	0.1401	0.1052	0.185	1	MXI1	95.7
cg04273289	chr10	16482609	0.3371	0.2531	0.185	1	PTER	91.29
cg23015100	chr1	229034705	-0.3528	0.2649	0.185	1		14.12
cg26907532	chr13	31426041	0.705	0.5294	0.185	1		77.78
cg08438609	chr2	225809402	-0.4624	0.3472	0.185	1	DOCK10	10.98
cg15611914	chr1	6193319	0.2892	0.2171	0.185	1	CHD5	91.84
cg07151380	chr5	127121459	-0.4028	0.3024	0.185	1		89.61
cg26366091	chr1	111770274	0.5962	0.4477	0.185	1	CHI3L2	19.98
cg15853749	chr10	125374453	-0.6943	0.5213	0.185	1		9.69
cg13883984	chr15	83621779	-0.3137	0.2356	0.185	1	HOMER2	12.28
cg06513952	chr17	7223910	-0.2207	0.1658	0.185	1	NEURL4	93.72
cg27424906	chr1	62662166	1.457	1.094	0.185	1	L1TD1	83.23
cg20063906	chr11	85929769	0.5876	0.4412	0.185	1		28.13
cg25108765	chr14	51355443	0.1847	0.1387	0.185	1	ABHD12B	94.31
cg02952816	chr17	80372912	0.5737	0.4308	0.185	1	C17orf101	11.32
cg23045373	chr8	11324048	-0.08993	0.06753	0.185	1	FAM167A	1.31
cg06266732	chr19	40845311	-0.5682	0.4267	0.185	1	C19orf47	82.25
cg18729130	chr3	66434530	0.06158	0.04624	0.185	1	LRIG1	98.27
cg09055341	chr17	75400156	-0.5619	0.4219	0.185	1	SEPT9	52.81
cg22007260	chr2	159846727	-0.2724	0.2045	0.185	1	TANC1	91.09
cg23318925	chr2	64750215	-0.1104	0.08293	0.185	1	AFTPH	2.78
cg13455586	chr4	6010841	0.6072	0.456	0.185	1		85.22
cg01830900	chr7	5111576	-0.8637	0.6486	0.185	1	LOC389458	14.58
cg06793798	chr10	62538126	-0.448	0.3364	0.185	1	CDK1	10.72
cg04133339	chr8	42109930	0.443	0.3327	0.185	1		81.57
cg07932243	chr5	148763228	0.9543	0.7166	0.185	1		77.57
cg12265865	chr11	75493899	0.4024	0.3022	0.185	1	DGAT2	85.16
cg24933917	chr11	10374010	0.3092	0.2322	0.185	1	CAND1.11	91.52
cg23351469	chr11	12312148	-1.319	0.9906	0.185	1	MICALCL	43.52
cg20118388	chr21	45425497	-0.2456	0.1844	0.185	1		92.98
cg26499115	chr10	75553047	0.3443	0.2585	0.185	1	ZSWIM8	87.09
cg08386316	chr15	101514405	-1.471	1.104	0.185	1	LRRK1	72.46
cg10186330	chr15	39960859	0.2006	0.1507	0.185	1	FSIP1	94.87
cg23480273	chr3	23559944	0.3113	0.2338	0.185	1	UBE2E2	86.37
cg03530573	chr7	1949247	0.6533	0.4906	0.185	1	MAD1L1	94.23
cg17216737	chr20	60580224	0.4624	0.3473	0.185	1	TAF4	74.25
cg07277559	chr5	71814028	0.7418	0.5571	0.185	1		31.8
cg23424516	chr8	124015193	-0.1669	0.1253	0.185	1		95.02
cg13291836	chr8	145745962	0.3056	0.2295	0.185	1	LRRC14	94.96
cg07881161	chr13	48114544	-0.428	0.3214	0.185	1		90
cg05627522	chr15	75251581	-0.1342	0.1007	0.185	1		5.01
cg05246190	chr22	50330022	-0.4554	0.342	0.185	1		13.36
cg04587220	chr19	1071208	0.3666	0.2754	0.185	1	HMHA1	92.06
cg05548478	chr16	85173611	0.4886	0.367	0.185	1		75.85
cg13878966	chr7	138310039	-0.6843	0.5139	0.185	1	SVOPL	11.17
cg13086467	chr19	12779373	0.3039	0.2282	0.185	1	MORG1	88.33
cg01741669	chr2	2572695	-0.3357	0.2521	0.185	1		88.35
cg06240947	chr8	140717372	-0.1822	0.1369	0.185	1		5.29
cg23024262	chr10	54715153	0.3071	0.2306	0.185	1		85.95
cg24366883	chr4	54766004	0.5745	0.4315	0.185	1		83.1
cg25336746	chr1	60392785	0.6868	0.5158	0.185	1	CYP2J2	47.7
cg08020573	chr1	231666092	-0.1046	0.07855	0.185	1	TSNAX	3.04
cg05749307	chr8	57500877	0.3687	0.2769	0.185	1		88.99
cg16822095	chr17	38074753	0.3397	0.2551	0.185	1	GSDMB	85.25
cg14433247	chr12	14923044	-0.04274	0.0321	0.185	1		1.2
cg24998197	chr8	60197574	0.5091	0.3823	0.185	1		76.05
cg08487100	chr17	72442179	0.3745	0.2812	0.185	1	GPRC5C	83.22
cg06138966	chr6	98471728	0.3153	0.2368	0.185	1	MIR2113	91.5
cg01309671	chrX	133941225	-0.4065	0.3053	0.185	1	FAM122C	16.8
cg11565797	chr9	86571689	-0.2031	0.1525	0.185	1	C9orf64	3.46
cg17589175	chr11	64085337	-0.38	0.2854	0.185	1	PRDX5	3.01
cg12610430	chr1	17251628	-0.2653	0.1992	0.185	1	CROCC	93.69
cg01928268	chr4	8127883	-0.4093	0.3074	0.185	1	ABLIM2	87.5
cg04287561	chr3	145940220	0.3461	0.2599	0.185	1	PLSCR4	84.32
cg23649290	chr14	68613343	0.9222	0.6927	0.185	1	RAD51B	58.45
cg04098585	chr2	204571215	-0.1276	0.09585	0.185	1	CD28	3.22
cg10715460	chr17	21278879	0.3459	0.2598	0.185	1	KCNJ12	85.16
cg00069969	chr13	33646763	0.1765	0.1325	0.185	1		94.46
cg23436396	chr1	198978799	-0.8792	0.6604	0.185	1	LINC01222	17.94
cg21684334	chr8	56677991	-0.2952	0.2217	0.185	1	TMEM68	88.99
cg08486060	chr5	180471692	-0.5673	0.4261	0.185	1	MIR8089	79.2
cg14501548	chr5	115705963	-0.3255	0.2444	0.185	1		90.61
cg00142280	chr15	91597642	-0.7165	0.5382	0.185	1		85.16
cg23283172	chr1	35734224	-0.1447	0.1087	0.185	1	ZMYM4	4.68
cg25627105	chr17	73574254	0.1418	0.1065	0.185	1		94.24
cg00387217	chr3	197462184	0.175	0.1314	0.185	1	KIAA0226	92.96
cg16914717	chr1	249149801	1.051	0.7897	0.185	1	ZNF692	84.49
cg01221528	chr2	18771816	-0.2572	0.1932	0.185	1	NT5C1B	92.82
cg10091408	chr17	35183637	-0.8566	0.6434	0.185	1		49.77
cg08325842	chr11	58361664	-0.3038	0.2282	0.185	1	ZFP91	92.73
cg14080542	chr9	15553451	-0.1492	0.1121	0.185	1	C9orf93	3.72
cg21377521	chr12	29744537	-0.7346	0.5518	0.185	1	TMTC1	75.43
cg02237208	chr1	2250525	-0.4289	0.3222	0.185	1		51.47
cg25450449	chr3	123752393	-0.1261	0.09472	0.185	1		4.61
cg24829483	chr4	15341641	0.1979	0.1486	0.185	1	C1QTNF7	94.19
cg21505413	chrX	131350188	-0.944	0.7091	0.185	1	RAP2C	16.92
cg18761400	chr6	135241650	-0.4839	0.3635	0.185	1	ALDH8A1	87.03
cg01737592	chr19	46522135	0.3832	0.2878	0.185	1	MIR769	85.71
cg24666273	chr8	22502413	0.2835	0.213	0.185	1	BIN3	91.97
cg16484575	chr8	22011646	-0.503	0.3778	0.185	1	LGI3	78.47
cg26929838	chr4	185297457	0.2281	0.1714	0.185	1	LOC102723766	93.24
cg11431233	chr2	72108247	0.4222	0.3171	0.185	1		75.44
cg20274466	chr2	10444030	-0.6009	0.4513	0.185	1	HPCAL1	3.81
cg00091004	chr1	203455289	-0.28	0.2103	0.185	1	PRELP	91.55
cg11343289	chr2	25474919	-0.3995	0.3001	0.185	1	DNMT3A	8.84
cg03562414	chr19	52391078	-0.6406	0.4811	0.185	1	ZNF577	8.52
cg09655100	chr10	114709926	-0.09855	0.07402	0.185	1	TCF7L2	3.45
cg07510714	chr16	34983615	-0.2377	0.1786	0.185	1		95.91
cg14112344	chr12	42897923	0.287	0.2156	0.185	1	PRICKLE1	91.56
cg19791993	chr1	201028070	0.4852	0.3644	0.185	1	CACNA1S	73.92
cg10965860	chr16	1755997	-0.05368	0.04032	0.185	1	MAPK8IP3	2.11
cg07613945	chr5	140787430	-1.15	0.8639	0.185	1	PCDHGA4	21.72
cg04118910	chr13	114875170	-1.007	0.7567	0.185	1	RASA3	79.58
cg18949315	chr20	57418015	-0.6598	0.4956	0.185	1	GNASAS	52.58
cg08784129	chr11	31827379	-0.3838	0.2883	0.185	1	PAX6	6.03
cg10064484	chr1	44028433	-0.2656	0.1995	0.185	1	PTPRF	92.05
cg04605291	chr2	27797070	-0.4705	0.3534	0.185	1		89.55
cg14653763	chr14	95876583	-0.3168	0.238	0.185	1	LINC00341	90.11
cg04407305	chr2	223157265	-0.5928	0.4453	0.185	1	PAX3	22.85
cg10141168	chr3	141900424	-0.4538	0.3409	0.185	1	GK5	80.87
cg04077175	chr19	10541271	0.7056	0.53	0.185	1	PDE4A	34.23
cg11007015	chr5	82301989	-0.3677	0.2762	0.185	1		89.99
cg18037893	chr8	12952665	0.1609	0.1208	0.185	1	DLC1	95.06
cg21066889	chr10	35230617	0.4725	0.3549	0.185	1		77.64
cg19259146	chr1	26856420	-0.1983	0.1489	0.185	1	RPS6KA1	4.56
cg02527528	chr16	66907095	-0.1444	0.1085	0.185	1		2.91
cg11474358	chr20	61517784	0.3109	0.2335	0.185	1	DIDO1	86.05
cg20655440	chr13	86240791	-0.4381	0.3291	0.185	1		82.25
cg14015008	chr1	108058891	-0.2765	0.2077	0.185	1		91.19
cg16296614	chr11	103829486	-0.8949	0.6722	0.185	1	PDGFD	69.44
cg23157091	chr10	85905537	-0.341	0.2562	0.185	1	GHITM	90.7
cg22818036	chr5	137514298	-0.1475	0.1108	0.185	1	BRD8	3.49
cg13088003	chr1	222817471	0.2751	0.2067	0.185	1	MIA3	4.62
cg07351424	chr16	932354	0.5752	0.4321	0.185	1	LMF1	92.76
cg19571598	chr5	122272258	-0.4148	0.3116	0.185	1	SNX24	90.52
cg10687803	chr2	235924638	0.3751	0.2818	0.185	1	SH3BP4	89.35
cg23855566	chr1	78245236	-0.1523	0.1144	0.185	1	FAM73A	4.65
cg09411728	chr17	42318810	-0.6579	0.4942	0.185	1		82.59
cg22900206	chr2	187558355	0.4141	0.3111	0.185	1	FAM171B	83.78
cg25793566	chr3	196467045	-0.336	0.2524	0.185	1	PAK2	6.71
cg13788902	chr2	242434635	-0.6502	0.4884	0.185	1	STK25	88.14
cg13844908	chr10	131567065	0.7376	0.5541	0.185	1		79.21
cg12395689	chr10	133777125	0.399	0.2997	0.185	1		92.96
cg03245399	chr7	7293392	-0.1952	0.1466	0.185	1	LOC101927354	95.03
cg17207512	chr6	11382553	-0.5774	0.4338	0.185	1	NEDD9	3.53
cg09519836	chr5	150418944	-0.2351	0.1766	0.185	1	TNIP1	93.23
cg20581357	chr3	14248446	-0.214	0.1608	0.185	1		94.14
cg16016509	chr22	44658202	0.3971	0.2983	0.185	1	KIAA1644	81.41
cg12223997	chr11	9159596	0.3537	0.2657	0.185	1		17.42
cg12778481	chr7	90779222	0.2067	0.1553	0.185	1	CDK14	93.99
cg06798531	chr11	47961100	-0.824	0.619	0.185	1		88.86
cg15931197	chr12	124796057	0.7084	0.5322	0.185	1	ZNF664-FAM101A	71.12
cg27292113	chr17	3627709	-0.1136	0.08535	0.185	1	ITGAE	2.85
cg03591760	chr18	63144600	0.3042	0.2285	0.185	1		91.49
cg24410570	chr19	40089962	0.2828	0.2125	0.185	1		4.98
cg04590931	chr5	133861743	-0.03664	0.02752	0.185	1	PHF15	1.53
cg01726531	chr7	111846656	-0.03816	0.02866	0.185	1	DOCK4	1.45
cg08274769	chrX	154374870	-0.4746	0.3566	0.185	1		77.02
cg18095675	chr3	197272311	0.69	0.5183	0.185	1	BDH1	60.39
cg00422909	chr2	113994578	1.432	1.075	0.185	1	PAX8-AS1	75.61
cg14403184	chr10	135049208	-0.2053	0.1542	0.185	1		5.07
cg20988502	chr6	168108605	0.4976	0.3738	0.185	1		78.05
cg04084883	chr7	862518	0.3905	0.2933	0.185	1	UNC84A	88.77
cg10819323	chr3	4928982	0.2617	0.1966	0.185	1		92.95
cg05687420	chr6	111532265	0.3029	0.2276	0.185	1	SLC16A10	88.44
cg06471713	chr2	119983361	0.6735	0.5059	0.185	1	STEAP3	87.31
cg19716702	chr2	219841134	0.471	0.3538	0.185	1	LOC151300	79.41
cg16175294	chr11	35243965	0.3329	0.2501	0.185	1	CD44	92.88
cg18519323	chr19	39728296	0.6557	0.4926	0.185	1		62.04
cg00887020	chr5	127135212	-0.4406	0.331	0.185	1		93.23
cg21593409	chr16	88706389	0.988	0.7423	0.185	1	IL17C	49.8
cg14913407	chr1	227953546	0.3961	0.2976	0.185	1	SNAP47	86.38
cg03868473	chr9	140324677	0.3864	0.2903	0.185	1	NOXA1	87.46
cg20611129	chr14	102345424	0.8656	0.6503	0.185	1	PPP2R5C	51.86
cg25652701	chr7	105348517	-0.3917	0.2943	0.185	1	ATXN7L1	10.3
cg21649713	chr2	18300908	0.4417	0.3318	0.185	1		65.88
cg14951584	chr6	33380564	-0.2175	0.1634	0.185	1	PHF1	94.26
cg23744909	chr10	46168454	-0.3523	0.2647	0.185	1	ZFAND4	4.94
cg26172666	chr17	80328445	-0.439	0.3298	0.185	1		11.24
cg02587153	chrX	56589768	-0.5907	0.4438	0.185	1	UBQLN2	14.31
cg17543123	chr19	30155994	-0.1599	0.1201	0.185	1	PLEKHF1	3.78
cg26289504	chr2	17556584	0.4647	0.3491	0.185	1		66.73
cg26748559	chr20	57388631	0.587	0.441	0.185	1		64.89
cg08428266	chr7	55238412	-0.5788	0.4348	0.185	1	EGFR	81.08
cg17828307	chr7	2004365	0.2276	0.171	0.185	1	MAD1L1	93.63
cg13991389	chr1	39922649	0.4043	0.3037	0.185	1	MACF1	76.68
cg02240171	chr16	77437748	0.7616	0.5722	0.185	1	ADAMTS18	69.48
cg05776053	chr2	74358815	0.3864	0.2903	0.185	1		90.16
cg23494847	chr2	198104386	-0.1375	0.1033	0.185	1	ANKRD44	3.21
cg10792831	chr17	7578689	-0.2483	0.1865	0.185	1	TP53	93.33
cg22490445	chr3	115542004	-0.1867	0.1403	0.185	1	LSAMP	94.46
cg11682398	chr10	129208406	0.6938	0.5213	0.185	1	DOCK1	40.51
cg07158371	chr1	108235770	0.2156	0.162	0.185	1	VAV3	93.37
cg03065476	chr19	29284229	1.733	1.302	0.185	1		49.69
cg21795549	chr5	138486473	-0.7173	0.5389	0.185	1	SIL1	91.27
cg05551288	chr14	71196646	0.2268	0.1704	0.185	1	MAP3K9	94.4
cg12598172	chr17	79818537	-0.06395	0.04805	0.185	1	P4HB	2.31
cg00630453	chr20	2821369	0.1573	0.1182	0.185	1	FAM113A	3.38
cg22862244	chr19	36266333	-0.2473	0.1858	0.185	1	SNX26	5.6
cg07771976	chr12	108493935	0.3628	0.2726	0.185	1		83.05
cg23600893	chr2	86568190	0.2412	0.1812	0.185	1		94.02
cg02144337	chr8	21860740	-0.2178	0.1636	0.185	1	XPO7	93.92
cg11189022	chr11	108829471	0.2583	0.1941	0.185	1		92.89
cg14030346	chr11	115372975	0.1925	0.1446	0.185	1	CADM1	6.75
cg01099397	chr19	4155155	0.5546	0.4167	0.185	1	CREB3L3	80.28
cg16712416	chr1	38385745	-3.528	2.651	0.185	1	INPP5B	85.42
cg05566961	chr3	128398685	-0.59	0.4433	0.185	1		86.73
cg26748934	chr12	132566215	0.6698	0.5033	0.185	1		91.81
cg08441269	chr4	53815811	-0.2462	0.185	0.185	1	SCFD2	93.2
cg20837278	chr15	101818073	-0.5277	0.3965	0.185	1	VIMP	4.86
cg06488842	chr22	30988475	1.034	0.7767	0.185	1	PES1	11.83
cg13668544	chr9	132646821	-0.1204	0.09043	0.185	1		2.74
cg11487663	chr12	66582796	-0.3454	0.2595	0.185	1	IRAK3	6.52
cg21871803	chr7	128905727	0.3822	0.2871	0.185	1	AHCYL2	86.91
cg01584590	chr1	63249705	-0.3033	0.2279	0.185	1	ATG4C	4.19
cg07140808	chr4	78978772	-0.5365	0.4031	0.185	1	FRAS1	5.25
cg00604009	chr2	177248977	-0.3167	0.2379	0.185	1		89.15
cg07463869	chrX	31374607	-0.5457	0.41	0.185	1	DMD	88.8
cg03894587	chr19	44669208	0.1134	0.08518	0.185	1	ZNF226	3.04
cg09254264	chr12	132891706	-0.4592	0.345	0.185	1	GALNT9	84.97
cg16904509	chr15	101565897	-0.2058	0.1547	0.185	1	LRRK1	94.21
cg02013203	chr16	55522775	0.5345	0.4016	0.185	1	MMP2	82.07
cg12503267	chr2	176963315	-0.2965	0.2228	0.185	1	HOXD12	10.47
cg11698888	chr7	156813023	-0.1153	0.08664	0.185	1		3.92
cg09826395	chr14	102685246	0.7888	0.5927	0.185	1	WDR20	88.02
cg01678650	chr9	138391487	-0.3163	0.2377	0.185	1	C9orf116	5.5
cg19390810	chr10	71001680	-0.4383	0.3293	0.185	1	HKDC1	87.4
cg21099470	chr4	10459141	-0.4349	0.3267	0.185	1	ZNF518B	12.51
cg27589204	chr16	740182	-0.13	0.09771	0.185	1	WDR24	3.59
cg11759022	chr19	50981340	-0.2605	0.1958	0.185	1	EMC10	91.76
cg23246640	chr17	4415008	0.9679	0.7273	0.185	1	SPNS2	67.96
cg16587805	chr11	35676532	-0.5136	0.3859	0.185	1		89.49
cg20068528	chr5	173216758	0.3097	0.2327	0.185	1	LINC01485	87.68
cg17718276	chr12	129648291	1.477	1.11	0.185	1	TMEM132D	55.87
cg10735599	chr6	33081024	-0.4353	0.3271	0.185	1	HLA-DPB2	79.06
cg01376245	chr2	97426602	0.1961	0.1474	0.185	1	CNNM4	2.11
cg09387867	chr8	144879954	1.209	0.9084	0.185	1	SCRIB	74.52
cg17371911	chr8	10683139	0.1487	0.1117	0.185	1	PINX1	3.73
cg26672076	chr1	17533872	0.5398	0.4056	0.185	1	PADI1	67.79
cg10922808	chr20	54978525	-0.1656	0.1244	0.185	1	CSTF1	95.22
cg22966160	chr11	128395114	0.2282	0.1715	0.185	1	LOC101929517	93.14
cg13792101	chr11	70312648	0.3925	0.2949	0.185	1		84.24
cg27179379	chr1	63988325	-0.1015	0.07628	0.185	1	EFCAB7	2.56
cg26429273	chr10	102308044	-0.1893	0.1423	0.185	1	HIF1AN	94.43
cg20283587	chr18	60666274	0.7758	0.5829	0.185	1		91.42
cg10531347	chr18	8420574	0.4843	0.3639	0.185	1		71.34
cg13306870	chr22	39527583	3.781	2.841	0.185	1	CBX7	23.24
cg24425483	chr6	32146195	-0.2294	0.1723	0.185	1	RNF5	4.11
cg01309221	chr8	6786062	0.6914	0.5195	0.185	1		46.92
cg14248734	chr9	131183377	-0.09312	0.06997	0.185	1	CERCAM	2.24
ch.2.199803190F	chr2	200094945	-0.1941	0.1458	0.185	1		5.42
cg01125381	chrX	49644706	-0.3756	0.2822	0.185	1	LOC158572	15.43
cg00586889	chr20	50807767	-0.3242	0.2436	0.185	1	ZFP64	4.33
cg04619800	chr15	83654972	-0.4054	0.3046	0.185	1	FAM103A1	10.18
cg02313207	chr5	132279578	-0.6193	0.4654	0.185	1	AFF4	71.14
cg03260240	chr17	46632965	-0.3461	0.2601	0.185	1	HOXB3	11.2
cg22020709	chr7	50910448	-0.6471	0.4863	0.185	1		59.77
cg21867468	chr5	141348342	-0.1663	0.125	0.185	1	RNF14	4.07
cg26656577	chr21	43980455	0.2006	0.1507	0.185	1	SLC37A1	93.39
cg06470424	chr19	1968456	0.3244	0.2438	0.185	1	CSNK1G2	89.35
cg12627767	chr8	134055682	0.4911	0.369	0.185	1	SLA	76.76
cg08490816	chr6	46325613	-0.2707	0.2034	0.185	1	RCAN2	93.02
cg15343812	chr11	528207	-0.296	0.2224	0.185	1		89.32
cg03034373	chr3	184080862	-0.1495	0.1123	0.185	1	CLCN2	2.98
cg15129307	chr19	50832651	-0.6615	0.4971	0.185	1	KCNC3	5.75
cg01027226	chr21	37092770	0.6494	0.488	0.185	1	MIR802	12.73
cg07830103	chr4	103422050	0.1125	0.0845	0.185	1	NFKB1	2.95
cg00977959	chr11	122944357	0.1773	0.1333	0.185	1	CLMP	94.99
cg13080345	chr4	56722246	0.2772	0.2083	0.185	1	EXOC1	85.08
cg06987881	chr1	32538423	-0.08183	0.06149	0.185	1	TMEM39B	2.3
cg24687841	chr15	62536890	0.3377	0.2538	0.185	1		85.7
cg10062631	chr10	125671564	2.094	1.573	0.185	1		21.62
cg21280928	chr2	167163138	-0.3309	0.2486	0.185	1	SCN9A	93.27
cg01530294	chr22	41128702	-0.4715	0.3543	0.185	1		56.23
cg17916490	chr2	11810173	0.1032	0.07753	0.185	1	NTSR2	1.51
cg04810065	chr6	105628000	-0.09754	0.0733	0.185	1	POPDC3	2.67
cg21192579	chr2	127534872	-0.1487	0.1117	0.185	1		2.48
cg06213047	chr16	85229676	-0.3892	0.2925	0.185	1		87.05
cg01675153	chr14	74083869	-0.3426	0.2574	0.185	1	ACOT6	92.31
cg16219186	chr5	142780531	0.2297	0.1726	0.185	1	NR3C1	93.67
cg14997458	chr7	149153100	0.1697	0.1275	0.185	1	ZNF777	95.19
cg07184125	chr1	247173858	0.3384	0.2543	0.185	1		91.63
cg03862380	chr20	43029895	-0.6697	0.5033	0.185	1	HNF4A	62.02
cg16208106	chr3	27525879	-0.05563	0.04181	0.185	1		2.27
cg16808922	chr17	64456857	0.9689	0.7281	0.185	1	PRKCA	40.58
cg02806739	chr17	80273242	0.808	0.6072	0.185	1	CD7	80.8
cg20458353	chr7	21260293	-0.1492	0.1121	0.185	1		96.46
cg27502192	chr18	77846140	0.7298	0.5484	0.185	1		85.68
cg10892403	chr11	62676929	-0.6842	0.5142	0.185	1	CHRM1	28.79
cg13536258	chrX	79590825	-1.112	0.8358	0.185	1	FAM46D	35.95
cg06866187	chr16	86489453	0.4073	0.3061	0.185	1		85.86
cg02045011	chr7	158111329	1.064	0.8	0.185	1	PTPRN2	63.48
cg03883098	chr1	26398992	0.9097	0.6836	0.185	1		87.28
cg15006864	chr22	18265049	-0.4118	0.3095	0.185	1		80.74
cg10318678	chr17	74308979	-0.3993	0.3001	0.185	1	PRPSAP1	87.8
cg03481274	chr3	25469708	-0.875	0.6576	0.185	1	RARB	6.35
cg00564524	chr8	142629256	-0.318	0.239	0.185	1		87.98
cg10429934	chr7	100751683	0.8223	0.618	0.185	1		43.1
cg03229463	chr6	26156285	-0.1094	0.08219	0.185	1	HIST1H1E	3.08
cg27647038	chr13	78520478	-0.2461	0.1849	0.185	1	EDNRB	93.73
cg00734471	chr8	102110139	0.4193	0.3151	0.185	1		88.19
cg08136813	chr6	28979210	-0.1772	0.1331	0.185	1		4.42
cg17184392	chr17	7307572	-0.04842	0.03639	0.185	1	C17orf61	1.84
cg03181348	chr6	154912113	0.2905	0.2183	0.185	1		92.48
cg15850891	chr3	50367066	0.6436	0.4837	0.185	1	TUSC2	94.13
cg03811519	chr9	134001305	-0.2164	0.1626	0.185	1	NUP214	3.49
cg21771148	chr6	89991279	-0.5775	0.434	0.185	1	GABRR2	81.62
cg24245840	chr18	28572450	-0.3201	0.2405	0.185	1	DSC3	90.17
cg16266113	chr18	54821744	0.5289	0.3975	0.185	1		76.76
cg21827634	chr2	217674666	0.2703	0.2032	0.185	1		93.36
cg15041362	chr5	142205796	0.3304	0.2483	0.185	1	ARHGAP26	93.34
cg10151196	chr19	7911120	0.4209	0.3163	0.185	1	EVI5L	80.94
cg27614751	chr12	95840596	0.8287	0.6228	0.185	1		32.21
cg25697314	chr12	68619556	-0.4773	0.3587	0.185	1	IL26	89.36
cg26222311	chr1	976227	-0.04369	0.03283	0.185	1	AGRN	1.42
cg01268938	chr14	52518417	0.2989	0.2247	0.185	1	NID2	90.36
cg24337044	chr17	37991592	-0.4218	0.317	0.185	1	IKZF3	85.54
cg17064409	chr9	123471005	0.1598	0.1201	0.185	1	MEGF9	95.42
cg00297423	chr4	147034848	0.3741	0.2811	0.185	1	LINC01095	84.39
cg13275387	chr13	27846561	1.275	0.958	0.185	1	RASL11A	92.96
cg00986520	chr16	11376290	-0.4666	0.3507	0.185	1	PRM1	83.45
cg00214780	chr11	47585888	0.6767	0.5086	0.185	1	PTPMT1	76.33
cg24259244	chr13	100624279	-0.281	0.2112	0.185	1	ZIC5	12.17
cg15855459	chr2	177240467	-0.6329	0.4756	0.185	1		82.45
cg14080081	chr16	13960224	1.041	0.7826	0.185	1		17.98
cg21469089	chr12	52286161	0.1614	0.1213	0.185	1		95.23
cg05521639	chr10	107712510	0.4791	0.3601	0.185	1		89.65
cg10527957	chr16	35021584	-0.8415	0.6324	0.185	1		85.91
cg11935317	chr2	170551099	-0.118	0.08867	0.185	1	KLHL23	1.89
cg18827039	chr18	9049390	0.7493	0.5631	0.185	1		63.9
cg03286987	chr3	123579507	-0.1988	0.1494	0.185	1	MYLK	95.21
cg06059025	chr5	104369506	0.336	0.2525	0.185	1		90.77
cg13584693	chr9	134699710	0.9046	0.6799	0.185	1		61
cg02697115	chr10	131761660	-0.1738	0.1306	0.185	1	EBF3	4.5
cg13691420	chr15	91039895	-0.2314	0.1739	0.185	1	IQGAP1	92.91
cg08557624	chr6	5378917	0.2453	0.1844	0.185	1	FARS2	92.62
cg10624240	chr16	79576535	0.3897	0.2929	0.185	1		88.34
cg01430241	chrX	153665714	-0.5453	0.4099	0.185	1	GDI1	24.04
cg21386213	chr10	93444584	-0.3515	0.2642	0.185	1		90.14
cg23446931	chr16	70413057	-0.2684	0.2017	0.185	1		91.03
cg09438020	chr10	16091243	0.2433	0.1829	0.185	1		92.64
cg18798710	chr17	49399706	0.1786	0.1343	0.185	1	LOC101927274	94.28
cg06206628	chr10	49482826	-0.2978	0.2239	0.185	1	FRMPD2	88.62
cg08084502	chr15	83240612	-0.376	0.2826	0.185	1	CPEB1	9.35
cg24539375	chr6	168642672	0.372	0.2796	0.185	1	LOC101929420	84.88
cg22774280	chr2	30101986	0.7867	0.5913	0.185	1	ALK	80.49
cg08529186	chr19	42807008	0.1037	0.07794	0.185	1	PAFAH1B3	4.65
cg03147750	chr7	158381599	-1.071	0.8052	0.185	1	PTPRN2	68.41
cg25438338	chr14	24701525	-0.2958	0.2223	0.185	1	GMPR2	7
cg15103567	chr17	45894729	-0.2249	0.169	0.185	1	OSBPL7	92.89
cg06964478	chr11	120728469	-0.6329	0.4758	0.185	1	GRIK4	81.51
cg25554632	chr6	151200046	0.8689	0.6531	0.185	1	MTHFD1L	20.7
cg24839789	chr1	236135296	0.1363	0.1024	0.185	1		3.29
cg18332749	chr14	91884028	-0.05475	0.04115	0.185	1	CCDC88C	1.7
cg23694042	chr7	127126544	-0.8668	0.6515	0.185	1		77.87
cg12509933	chr2	42398315	-0.2942	0.2212	0.185	1	LOC102723824	93.32
cg10322536	chr19	10670070	0.4589	0.3449	0.185	1	KRI1	87.66
cg07533488	chr12	117287121	0.8369	0.6291	0.185	1	RNFT2	70.86
cg15956104	chrX	70442932	1.03	0.7742	0.185	1	GJB1	87.2
cg08382380	chr19	49991271	-0.4387	0.3298	0.185	1	RPL13AP5	4.73
cg07879319	chr3	57678116	-0.09926	0.07461	0.185	1	FAM116A	2.99
cg14642709	chr17	44199852	-0.2868	0.2156	0.185	1	KANSL1	93.85
cg07624815	chr3	14922656	-0.4768	0.3584	0.185	1	FGD5	30.46
cg05264411	chr1	171455311	-1.075	0.8084	0.185	1	BAT2L2	12.89
cg16517298	chr1	230413174	-1.068	0.8028	0.185	1	GALNT2	49.58
cg20717932	chr17	38226278	-0.7084	0.5325	0.185	1	THRA	29.72
cg22576398	chr13	24042599	-0.5582	0.4196	0.185	1	LINC00327	87.53
cg14831798	chr6	4706427	0.2668	0.2006	0.185	1	CDYL	89.96
cg00172330	chr1	28052294	-0.03743	0.02814	0.185	1	FAM76A	1.15
cg09492169	chr17	43482735	0.3389	0.2547	0.185	1	ARHGAP27	85.22
cg00976080	chr17	73892881	0.167	0.1255	0.185	1	TRIM65	3.91
cg13869120	chr19	7702767	0.7485	0.5626	0.185	1	STXBP2	68.33
cg17205958	chr16	68600759	0.721	0.542	0.185	1	ZFP90	93.5
cg25190534	chr4	40336735	-0.8534	0.6415	0.185	1	CHRNA9	89.94
cg00099145	chr6	106317887	2.911	2.188	0.185	1		38.23
cg25949769	chr11	69577174	0.926	0.6961	0.185	1		74.34
cg01102220	chr14	25454626	0.7344	0.5521	0.185	1	STXBP6	39.97
cg26897122	chr10	71265910	0.3555	0.2672	0.185	1	TSPAN15	87.48
cg18555963	chr20	5109629	-0.4057	0.305	0.185	1	CDS2	89.49
cg16106133	chr19	39233699	0.2218	0.1668	0.185	1	CAPN12	93.84
cg03225476	chr12	132680972	0.4576	0.344	0.185	1	GALNT9	86.38
cg01947583	chr4	8310999	0.6165	0.4635	0.185	1		67.43
cg06551490	chr19	54024806	0.1906	0.1433	0.185	1	ZNF331	5.09
cg11123501	chr9	4152282	-2.125	1.598	0.185	1	GLIS3	45.39
cg10404005	chr7	76637473	-0.826	0.6209	0.185	1	DTX2P1-UPK3BP1-PMS2P11	76.25
cg11613875	chr9	27573889	0.06799	0.05111	0.185	1	C9orf72	1.22
cg25492194	chrX	20289827	-0.7325	0.5507	0.185	1		81.63
cg10496755	chr16	88544800	0.6811	0.512	0.185	1	ZFPM1	35
cg25320115	chr1	161068233	-0.0601	0.04518	0.185	1	KLHDC9	2.05
cg11818575	chr20	52514664	-0.3222	0.2422	0.185	1		90.05
cg08614097	chr11	58275210	0.2052	0.1543	0.185	1	OR5B21	93.87
cg24848129	chr1	151415787	-0.2209	0.166	0.185	1	POGZ	93.42
cg23806894	chr4	111535528	-0.254	0.1909	0.185	1		4.94
cg13476950	chr3	52351680	0.7914	0.5949	0.185	1	DNAH1	26.02
cg03052251	chr11	1056498	0.435	0.327	0.185	1		86.39
cg01369914	chr5	55861618	1.898	1.427	0.185	1	C5orf67	69.03
cg03416839	chr2	99757781	-0.07746	0.05823	0.185	1	C2orf15	2.2
cg06104144	chr6	117923576	-0.07987	0.06004	0.185	1	GOPC	1.05
cg00221382	chr16	54322308	-0.3092	0.2324	0.185	1		9.98
cg05102552	chr2	27650867	-1.014	0.7626	0.185	1	NRBP1	12.08
cg26844837	chr8	8514995	-1.027	0.7721	0.185	1		52.88
cg16265403	chr17	15351485	-0.2116	0.1591	0.185	1	CDRT4	93.29
cg21425160	chr3	43122118	-0.1995	0.15	0.185	1	C3orf39	94.29
cg17933719	chr7	154648801	-0.3613	0.2716	0.185	1	DPP6	90.88
cg20777315	chr20	13279761	0.3708	0.2788	0.185	1	ISM1	86.16
cg18693371	chr20	44984601	0.2258	0.1698	0.185	1	SLC35C2	93.02
cg22103003	chr7	75702603	-0.6687	0.5027	0.185	1		78.35
cg26495864	chr1	29064146	-0.2992	0.2249	0.185	1	YTHDF2	5.04
cg25581920	chr2	98808588	-0.5729	0.4307	0.185	1	VWA3B	83.29
cg22211695	chr7	150307785	-0.187	0.1405	0.185	1		94.08
cg03999151	chr3	23993584	-0.2839	0.2134	0.185	1	NR1D2	92.06
cg04266607	chr7	28221667	0.6861	0.5158	0.185	1	JAZF1	84.21
cg24974737	chr17	21367368	-0.6286	0.4726	0.185	1		21.57
cg00393798	chr11	8615694	-0.8158	0.6133	0.185	1	STK33	2.49
cg01533596	chr3	185271379	-0.1503	0.113	0.185	1	LIPH	95.05
cg15665680	chr16	2328547	-0.5818	0.4374	0.185	1	ABCA3	82.68
cg08074971	chr16	850562	0.3148	0.2367	0.185	1	GNG13	3.65
cg04225760	chr14	96152464	0.4964	0.3732	0.185	1	TCL1B	83.25
cg25905881	chr15	51634250	-0.2246	0.1689	0.185	1	GLDN	4.61
cg24535649	chr12	2557985	0.2934	0.2206	0.185	1	CACNA1C	92.2
cg04198824	chr13	31191332	-0.1013	0.07618	0.185	1	USPL1	2.93
cg08226756	chr19	51396745	-0.4049	0.3044	0.185	1	KLKP1	86.31
cg06803406	chr20	3071383	-0.2218	0.1668	0.185	1		4.99
cg16607764	chr7	31866239	-0.234	0.1759	0.185	1	PDE1C	93.3
cg12480547	chr1	92179222	0.7995	0.6011	0.185	1	TGFBR3	29.83
cg11999255	chr2	18058717	-0.5264	0.3957	0.185	1	KCNS3	16.48
cg07241416	chr5	39177998	-0.3716	0.2794	0.185	1	FYB	4.49
cg23013392	chr3	51976224	-0.1445	0.1087	0.185	1	RRP9	3.08
cg07201759	chr3	55934035	-1.057	0.7946	0.185	1	ERC2	63.09
cg10726666	chr5	72632418	-0.3312	0.249	0.185	1		90.96
cg04493110	chr11	88118428	0.8578	0.6449	0.185	1		92.29
cg27514986	chr15	39486981	-0.1808	0.1359	0.185	1		94.3
cg04384873	chrX	44703151	-0.4314	0.3244	0.185	1	DUSP21	92.18
cg13979277	chr9	129388281	0.558	0.4195	0.185	1	LMX1B	13.85
cg18659483	chr22	41630982	0.1167	0.08775	0.185	1	CHADL	98.19
cg20704381	chr10	1416008	0.8384	0.6303	0.185	1	ADARB2	92.32
cg01643090	chr1	7739043	-0.2392	0.1798	0.185	1	CAMTA1	93.43
cg07957582	chr2	152266482	-0.04498	0.03382	0.185	1	RIF1	1.65
cg26852286	chr19	46032770	-0.8918	0.6705	0.185	1	OPA3	21.79
cg09682227	chr21	46914612	-0.2404	0.1807	0.185	1	COL18A1	94.61
cg17201438	chr17	74438067	-1.23	0.9246	0.185	1	UBE2O	65.73
cg00958215	chr1	176176519	-0.1	0.07522	0.185	1	RFWD2	2.52
cg11314819	chr5	147837002	-0.9671	0.7271	0.185	1	HTR4	47.1
cg25303446	chr22	42896103	0.9221	0.6933	0.185	1	SERHL	59.35
cg17445617	chr20	47434554	0.3639	0.2736	0.185	1	PREX1	87.97
cg01950495	chr5	664559	0.2621	0.1971	0.185	1	TPPP	90.77
cg23668004	chr7	4784903	-0.1514	0.1138	0.185	1	FOXK1	3.03
cg23165414	chr12	32600740	-0.3798	0.2856	0.185	1		94
cg10095710	chr18	6939580	0.337	0.2534	0.185	1		90.5
cg09797037	chr1	11132717	-1.343	1.01	0.185	1	EXOSC10	38.47
cg10170707	chr18	52405283	-0.2372	0.1783	0.185	1		93.29
cg27430260	chr19	6970783	0.5223	0.3927	0.185	1	ADGRE4P	83.13
cg02775223	chr19	57679590	-0.2664	0.2003	0.185	1	DUXA	94.13
cg19942813	chr3	187463496	-0.2813	0.2115	0.185	1	BCL6	5.21
cg19819715	chr2	74693344	0.5483	0.4122	0.185	1	MOGS	48.28
cg15897496	chr15	42178365	0.2768	0.2081	0.185	1	SPTBN5	88.38
cg07906331	chr1	15783158	-0.4061	0.3053	0.185	1	CELA2A	87.97
cg23587915	chr8	123875537	-0.7674	0.577	0.185	1	ZHX2	52.79
cg26881307	chr2	6122798	0.196	0.1474	0.185	1	LOC400940	94.11
cg06740682	chr10	103066058	0.5372	0.4039	0.185	1		70.79
cg15777028	chr12	46657338	-0.3482	0.2618	0.185	1	SLC38A1	89.29
cg01130406	chr4	113739249	-0.1609	0.121	0.185	1	ANK2	3.92
cg10376293	chr22	27908244	0.2071	0.1557	0.185	1		94.29
cg07447486	chr9	14779577	0.3504	0.2635	0.185	1	FREM1	87.36
cg03257293	chr1	226927663	0.9856	0.7411	0.185	1	ITPKB	64.16
cg08871010	chrX	49855003	-0.3836	0.2884	0.185	1	CLCN5	85.13
cg14488288	chr6	169632788	0.3775	0.2838	0.185	1	THBS2	84.33
cg23367146	chr19	21773418	-0.4406	0.3313	0.185	1		89.34
cg00214698	chr13	21579097	-0.2558	0.1923	0.185	1	LATS2	88.84
cg10324810	chr16	2762695	0.07872	0.05919	0.185	1	PRSS27	97.53
cg16225614	chr16	11745931	0.3652	0.2746	0.185	1		90.96
cg10171831	chr1	59392956	0.5205	0.3914	0.185	1		83.98
cg06355870	chr11	126763446	-1.284	0.9654	0.185	1	KIRREL3	78.48
cg04732910	chr12	69201696	-0.2172	0.1633	0.185	1	MDM2	3.5
cg22364906	chr15	91368510	0.2948	0.2217	0.185	1		88.7
cg21045608	chr11	8615456	-0.1373	0.1033	0.185	1	STK33	3.24
cg08796577	chr9	127561835	0.3859	0.2901	0.185	1	OLFML2A	82.98
cg23777206	chr1	221877891	0.9975	0.7501	0.185	1	DUSP10	47.1
cg19235408	chr16	30441502	-0.1165	0.08758	0.185	1	DCTPP1	2.73
cg00948880	chr6	132834506	-0.2347	0.1765	0.185	1	STX7	6.37
cg24575245	chr11	110581872	-0.0851	0.06399	0.185	1	ARHGAP20	1.35
cg04276669	chr4	26319867	0.5256	0.3953	0.185	1	RBPJ	77.04
cg14489425	chr5	79866923	0.3315	0.2493	0.185	1	ANKRD34B	90.59
cg17938178	chr11	10673797	0.3223	0.2424	0.185	1	MRVI1	88.71
cg23951146	chr2	177795080	-0.7112	0.5347	0.185	1		93.89
cg06621309	chr2	10443758	-1.658	1.247	0.185	1	HPCAL1	13.32
cg07903001	chr2	8593963	-0.2598	0.1954	0.185	1		90.77
cg03028879	chr8	27753018	-0.6171	0.464	0.185	1	SCARA5	70.36
cg15810758	chr6	99290349	0.08819	0.06631	0.185	1		2.09
cg13611088	chr2	204501958	-0.315	0.2368	0.185	1		7.39
cg03521576	chr15	83423683	-0.6383	0.48	0.185	1	SNHG21	93.26
cg06245660	chr15	42703006	0.3877	0.2915	0.185	1	CAPN3	88.27
cg10590181	chr6	33311391	-0.2202	0.1656	0.185	1		93.27
cg20884362	chr21	46358702	-0.3346	0.2516	0.185	1	C21orf67	90.85
cg00163735	chr19	4692258	0.3168	0.2382	0.185	1	DPP9	90.79
cg03014326	chr18	14748285	-0.2451	0.1843	0.185	1	ANKRD30B	5.51
cg03576540	chr16	50430125	-0.4971	0.3738	0.185	1		43.14
cg05547438	chr9	120487825	0.7166	0.5389	0.185	1		25.13
cg08205110	chr22	43506474	-0.4615	0.347	0.185	1	BIK	5.5
cg09167322	chr16	8620741	0.2335	0.1756	0.185	1	TMEM114	93.74
cg14320236	chr1	55458086	0.3316	0.2493	0.185	1		87.4
cg26315918	chr3	111793950	1.179	0.8869	0.185	1	TMPRSS7	7.67
cg07131413	chr11	124827496	0.8268	0.6218	0.185	1	CCDC15	90.3
cg25296173	chr12	8721186	0.3324	0.25	0.185	1		85.73
cg12891195	chr13	20734717	-0.8191	0.6159	0.185	1	GJA3	5.06
cg15313895	chr3	104544646	-0.7664	0.5763	0.185	1		83.15
cg21439672	chr12	7260546	0.6581	0.4949	0.185	1	C1RL	48.34
cg19795711	chr1	8228383	-0.6664	0.5011	0.185	1		93.92
cg02705573	chr12	56728493	-0.6096	0.4584	0.185	1	PAN2	41.98
cg03328204	chr10	30303774	-0.1633	0.1228	0.185	1	KIAA1462	94.55
cg09648505	chr1	156534984	-0.1659	0.1247	0.185	1	IQGAP3	95.23
cg23202853	chr9	130586782	0.6366	0.4787	0.185	1	ENG	91.07
cg14475859	chr9	135863570	0.3585	0.2696	0.185	1	GFI1B	90.11
cg03087372	chr20	4803035	-0.3864	0.2906	0.185	1	RASSF2	9.72
cg02826931	chrX	49937090	-0.4321	0.325	0.185	1		87.19
cg27628312	chr7	142552171	-0.08683	0.0653	0.185	1	EPHB6	2.24
cg20663403	chr19	44576237	0.07712	0.058	0.185	1	ZNF284	1.6
cg06373268	chr2	79041585	0.5628	0.4232	0.185	1		84.67
cg20891813	chr6	29691735	-0.06161	0.04633	0.185	1	HLA-F	2.43
cg14764956	chr8	8239338	0.258	0.194	0.185	1	PRAGMIN	92.97
cg15173190	chr15	70196049	0.4053	0.3048	0.185	1		85.65
cg12191618	chr5	148944471	0.2347	0.1765	0.185	1		4.68
cg17155687	chr1	54584403	1.78	1.339	0.185	1		89.54
cg15520962	chr19	55888146	0.791	0.5949	0.185	1	TMEM190	62.56
cg13879055	chr4	86531780	-0.7752	0.583	0.185	1	ARHGAP24	72.94
cg25864042	chr11	34127291	-0.3753	0.2822	0.185	1	NAT10	4.87
cg24339043	chr12	53473636	-0.2038	0.1532	0.185	1	SPRYD3	4.52
cg25198994	chr2	238585595	0.6556	0.4931	0.185	1	LRRFIP1	45.31
cg27112062	chr3	48456733	-0.1666	0.1253	0.185	1	PLXNB1	97.28
cg02386875	chr17	28927378	-0.3103	0.2333	0.185	1	LRRC37B2	3.14
cg03427564	chr22	41489051	-0.1215	0.09134	0.185	1	EP300	3.15
cg20031656	chr11	125366267	-0.1529	0.115	0.185	1	FEZ1	3.73
cg21736934	chr14	24795416	0.4574	0.344	0.185	1	ADCY4	78.87
cg23655769	chr7	56358512	1.172	0.8816	0.185	1		59.86
cg03162143	chr4	762159	0.2026	0.1524	0.185	1	PCGF3	95.01
cg18525001	chr8	142187085	-0.2907	0.2186	0.185	1	DENND3	90.37
cg23215558	chr6	108274086	0.4369	0.3286	0.185	1	SEC63	90.12
cg05048961	chr19	43791091	0.4704	0.3538	0.185	1		78.95
cg04517343	chr3	153875979	-0.3102	0.2333	0.185	1	SGEF	89.42
cg06030535	chr5	158637684	0.9249	0.6956	0.185	1		38.69
cg21531775	chr3	132098294	0.9811	0.7379	0.185	1		91.63
cg25444002	chr13	102520143	0.8709	0.655	0.185	1	FGF14	43.34
cg10550416	chr2	36776323	-1.11	0.8349	0.185	1	CRIM1	53.22
cg22618427	chr21	43892316	-0.2634	0.1981	0.185	1		94.28
cg13390444	chr22	26839207	0.07088	0.0533	0.185	1	ASPHD2	97.57
cg06714088	chr1	167093800	-0.3141	0.2362	0.185	1	DUSP27	90.84
cg18733486	chr5	31532181	-0.3287	0.2472	0.185	1	RNASEN	2.44
cg23575349	chr11	88800388	-0.5806	0.4367	0.185	1		81.01
cg16525157	chr19	44243373	0.5365	0.4035	0.185	1	SMG9	69.5
cg22814916	chr4	4379636	-0.2664	0.2004	0.185	1		92.38
cg12445693	chr5	126111951	-0.3508	0.2638	0.185	1	LMNB1	7.02
cg26357744	chr3	50374304	-0.2758	0.2075	0.185	1	RASSF1	5.75
cg02021127	chr9	130691409	0.6076	0.457	0.185	1	PIP5KL1	71.44
cg09308088	chr8	133072566	0.5268	0.3962	0.185	1	OC90	75.16
cg02604758	chr8	127600884	-0.3267	0.2457	0.185	1		90.4
cg01860743	chr7	1435122	1.296	0.9746	0.185	1		81.24
cg00385142	chr3	98235918	-0.2173	0.1634	0.185	1	CLDND1	93.14
cg18003270	chr11	45288973	0.4504	0.3387	0.185	1	SYT13	73.36
cg16519910	chr3	128837962	-1.164	0.8752	0.185	1	RAB43	46.12
cg07903316	chr10	99205749	-0.06827	0.05135	0.185	1	ZDHHC16	1.52
cg22136703	chr16	2255607	-0.2521	0.1896	0.185	1	MLST8	4.64
cg25433552	chr5	159560548	-0.7831	0.589	0.185	1		61.65
cg10234766	chr9	35116987	-0.07656	0.05758	0.185	1	FAM214B	2.27
cg11378686	chr6	43336278	-0.4443	0.3342	0.185	1	ZNF318	16.16
cg06468442	chrX	106692682	-0.4905	0.369	0.185	1		19.51
cg04009117	chr3	12673175	0.2539	0.1909	0.185	1	RAF1	92.64
cg24808111	chr7	148889824	0.6269	0.4716	0.185	1		86.34
cg13993270	chr1	91317469	-0.5195	0.3907	0.185	1		9.01
cg12883617	chr11	122648094	-0.7178	0.5399	0.185	1	UBASH3B	40.06
cg21655710	chr1	54856511	0.2287	0.172	0.185	1	SSBP3	93.13
cg20510012	chr11	118477147	-0.164	0.1233	0.185	1	PHLDB1	94.25
cg14230472	chr10	23673753	-0.219	0.1647	0.185	1		93.53
cg14557227	chr1	205649791	-0.1741	0.131	0.185	1	SLC45A3	4.23
cg06403731	chr11	70181708	-0.3594	0.2703	0.185	1	PPFIA1	90.15
cg16973020	chr13	50443606	-0.2771	0.2084	0.185	1		92.29
cg05007951	chr12	8003579	0.263	0.1978	0.185	1	SLC2A14	93.15
cg09309496	chr16	10983218	0.5516	0.4149	0.185	1	CIITA	63.48
cg26131883	chr17	47492353	0.08933	0.06719	0.185	1	PHB	2.37
cg20495640	chrX	26209436	-2.775	2.087	0.185	1	MAGEB6	86.77
cg23584468	chr11	47417780	0.52	0.3912	0.185	1		77.87
cg08611946	chr9	4835799	0.4175	0.314	0.185	1	RCL1	85.73
cg14841574	chr20	33894862	0.4544	0.3418	0.185	1	UQCC1	73.69
cg27460062	chr1	156119773	0.3301	0.2483	0.185	1	SEMA4A	88.42
cg19367626	chr19	6393772	-0.08798	0.06618	0.185	1	GTF2F1	1.38
cg26343910	chr3	50127982	-0.1626	0.1223	0.185	1	RBM5	94.49
cg06390606	chr6	3751076	-0.2202	0.1657	0.185	1	C6orf145	6.31
cg07948480	chr2	120996546	0.1551	0.1167	0.185	1		94.24
cg18267677	chr3	188711142	-0.2433	0.183	0.185	1		92.45
cg00106446	chr1	247242130	-0.1813	0.1364	0.185	1	ZNF670	4.11
cg12055220	chr11	128730011	0.4265	0.3208	0.185	1	KCNJ1	10.51
cg05540789	chr2	190540650	-0.2122	0.1596	0.185	1	ANKAR	92.94
cg05323527	chr4	100785222	-0.2088	0.1571	0.185	1	DAPP1	94.51
cg07136610	chrX	53713793	0.4429	0.3331	0.185	1	HUWE1	12.15
cg15856028	chr10	29892129	-0.7697	0.579	0.185	1	SVIL	9.23
cg24677226	chr9	33465162	0.2239	0.1684	0.185	1	NOL6	93.77
cg21890222	chr3	141453514	-0.264	0.1986	0.185	1		93.5
cg12457771	chr18	374829	1.026	0.7721	0.185	1	COLEC12	52.3
cg23598325	chr4	108783311	0.199	0.1497	0.185	1	SGMS2	95.19
cg25876227	chr8	102680096	0.5136	0.3863	0.185	1	GRHL2	81.69
cg04523391	chr1	27693237	-0.1229	0.09247	0.185	1	MAP3K6	2.9
cg27497046	chr1	18043060	0.5031	0.3784	0.185	1		83.08
cg18409562	chr8	144657636	-0.4179	0.3143	0.185	1	NAPRT	62.31
cg11637578	chr2	20272468	-0.2558	0.1924	0.185	1		93.34
cg10368533	chr12	22778127	-0.3105	0.2336	0.185	1	ETNK1	8.52
cg19093733	chr12	53308617	0.4823	0.3628	0.185	1	KRT8	76.88
cg12224539	chr10	108269317	-0.3767	0.2834	0.185	1		89.57
cg25894019	chr10	115169101	0.08548	0.0643	0.185	1		97.96
cg07326665	chr16	334445	0.2086	0.1569	0.185	1	PDIA2	93.55
cg18876849	chr7	820397	-0.1563	0.1176	0.185	1	HEATR2	94.92
cg01897517	chr6	32821111	-0.4561	0.3431	0.185	1	PSMB9	7.3
cg11660583	chr11	6766344	5.072	3.816	0.185	1		52.07
cg09741238	chr3	28390376	-0.1223	0.09201	0.185	1	AZI2	3.87
cg26560110	chr6	28603161	-0.2174	0.1636	0.185	1		4.29
cg26326678	chr9	129289779	-0.2842	0.2138	0.185	1		90.15
cg23338261	chr4	3815269	0.4426	0.3329	0.185	1		79.19
cg14862260	chr6	31860279	1.009	0.7587	0.185	1	EHMT2	77.41
cg07727003	chr6	153018094	-2.346	1.765	0.185	1	MYCT1	77.36
cg02635726	chr3	195907058	-0.4022	0.3026	0.185	1		2.79
cg22684426	chr12	49351253	-0.05124	0.03855	0.185	1	ARF3	1.76
cg12788694	chr17	39873380	-0.6626	0.4985	0.185	1		83.44
cg24530264	chr10	135342620	-2.544	1.914	0.185	1	CYP2E1	13.83
cg10333278	chr22	30107178	0.4826	0.363	0.185	1		82.06
cg13974753	chr5	149553071	-0.2919	0.2196	0.185	1	CDX1	91.1
cg24020152	chr4	154419554	-0.5375	0.4044	0.185	1	KIAA0922	81.94
cg17005110	chr18	44280817	-0.3616	0.272	0.185	1	ST8SIA5	89.83
cg16051651	chr11	75095765	0.2101	0.158	0.185	1		4.53
cg01172640	chr15	53096035	-0.09196	0.06918	0.185	1		2.45
cg03793846	chr5	140894047	0.8174	0.6149	0.185	1		70.69
cg01140293	chr20	35807911	-0.1126	0.08468	0.185	1	RPN2	2.81
cg02086204	chr10	23620903	0.757	0.5694	0.185	1	C10orf67	56.16
cg06824297	chr21	30391795	0.105	0.07901	0.185	1	RWDD2B	2.32
cg09033491	chr2	109956374	0.3584	0.2696	0.185	1	SH3RF3	89.67
cg20063806	chr3	49349075	0.1452	0.1092	0.185	1	USP4	95.42
cg00043379	chr11	69634240	-0.06203	0.04666	0.185	1	FGF3	1.74
cg15569228	chr1	91424801	-0.2245	0.1689	0.185	1	ZNF644	93.56
cg15149095	chr1	210111672	-0.4253	0.32	0.185	1	SYT14	5.84
cg04634061	chr13	34676438	0.2535	0.1907	0.185	1		93.19
cg17565444	chr14	94429203	0.4845	0.3645	0.185	1	ASB2	18.56
cg14098470	chr6	29573253	-0.6868	0.5167	0.185	1	GABBR1	93.71
cg12866960	chr12	66635398	0.8145	0.6127	0.185	1	IRAK3	51.26
cg17297045	chr12	125581343	0.8374	0.63	0.185	1	AACS	87.26
cg10686258	chr17	76442509	-0.2159	0.1624	0.185	1	DNAH17	94.29
cg01709492	chr2	137921113	0.4711	0.3544	0.185	1	THSD7B	72.81
cg05441888	chr12	54556913	0.3001	0.2257	0.185	1		85.52
cg10407245	chrX	48595753	-0.6406	0.4819	0.185	1		22.56
cg26837800	chr1	56842338	0.5878	0.4422	0.185	1		25.06
cg09914773	chr7	99383224	0.2629	0.1978	0.185	1	CYP3A4	94.39
cg15701598	chr5	37478323	0.1843	0.1386	0.185	1	WDR70	94.46
cg19485873	chr19	48972334	-0.05037	0.03789	0.185	1	CYTH2	1.89
cg19313408	chr21	46827585	0.346	0.2603	0.185	1	COL18A1	88.22
cg01952724	chr19	51611733	-0.1923	0.1447	0.185	1	CTU1	6.44
cg18568531	chr1	171122635	0.3724	0.2802	0.185	1	FMO6P	91.94
cg20297569	chr8	144316266	0.3167	0.2383	0.185	1		90.23
cg13817265	chr12	24104357	0.3962	0.2981	0.185	1	SOX5	76.96
cg06448573	chr8	144107231	0.3322	0.25	0.185	1		87.91
cg21593670	chr3	52489874	-0.1055	0.07939	0.185	1	NISCH	1.89
cg02226672	chr16	68398533	0.6773	0.5095	0.185	1	SMPD3	53.42
cg13202678	chr16	85204693	0.5047	0.3797	0.185	1		71.03
cg02077998	chr7	138099673	0.2567	0.1931	0.185	1		92.06
cg03744332	chr2	223173061	0.4733	0.3561	0.185	1		13.49
cg12086046	chr17	5389958	-0.4398	0.3309	0.185	1	MIS12	4.47
cg00309873	chr15	82379947	-0.3538	0.2662	0.185	1		85.03
cg05487424	chr2	88991089	-0.2019	0.1519	0.185	1	RPIA	2.96
cg07416291	chr5	66138943	0.4394	0.3306	0.185	1	MAST4	89.49
cg08404427	chr6	164527247	0.333	0.2505	0.185	1		84.33
cg19732319	chr17	80630372	0.1409	0.106	0.185	1	RAB40B	95.95
cg22995042	chr10	4093925	-0.4115	0.3096	0.185	1		82.06
cg22519691	chr14	35522492	0.4673	0.3516	0.185	1	FAM177A1	33.59
cg00055049	chr2	219134504	-0.1354	0.1019	0.185	1	AAMP	2.91
cg14402695	chr10	114668069	0.3365	0.2532	0.185	1		90.13
cg11345132	chr1	98797055	0.2313	0.1741	0.185	1		94
cg02772150	chr21	45753273	-1.959	1.474	0.185	1	C21orf2	88.74
cg08233746	chr13	111659279	0.4214	0.317	0.185	1		88.2
cg22405653	chr21	32128800	-0.6303	0.4743	0.185	1	KRTAP21-1	84.72
cg13124781	chr10	105325331	-0.6451	0.4854	0.185	1	NEURL1	93.91
cg16089443	chr14	74551108	-0.06858	0.0516	0.185	1	LIN52	1.35
cg17212777	chr11	828464	-0.2795	0.2103	0.185	1	CRACR2B	93.62
cg13374473	chr19	18434633	-0.09124	0.06865	0.185	1	LSM4	2.63
cg11155483	chr1	169465346	0.3026	0.2277	0.185	1		10.46
cg05831287	chr6	115337950	0.4183	0.3148	0.185	1		82.01
cg10569275	chr3	171065401	0.8525	0.6414	0.185	1	TNIK	34.45
cg11493383	chr3	4992893	0.3044	0.229	0.185	1	BHLHE40-AS1	89.98
cg05987754	chr22	43911979	-0.7617	0.5732	0.185	1	EFCAB6-AS1	40.1
cg12860794	chr9	33448226	0.5817	0.4377	0.185	1	AQP3	68.5
cg01000188	chr9	133769184	0.7735	0.582	0.185	1	QRFP	22.83
cg07495755	chr18	77562351	-0.638	0.4801	0.185	1		60.13
cg02100474	chr14	94158178	0.2775	0.2088	0.185	1	KIAA1409	88.1
cg06147156	chr11	43927758	0.2189	0.1647	0.185	1	ALKBH3	94.67
cg16164739	chr19	3860684	0.5033	0.3787	0.185	1	ZFR2	88.17
cg01418090	chr3	136454791	0.8349	0.6282	0.185	1	STAG1	66.37
cg11639322	chr16	932569	0.9248	0.6958	0.185	1	LMF1	79.88
cg03828329	chr17	70384485	0.281	0.2114	0.185	1		91.85
cg11141349	chr15	100801810	0.2997	0.2255	0.185	1	ADAMTS17	91.65
cg27198899	chr15	51197587	-0.3725	0.2803	0.185	1		92.52
cg04745403	chr12	123895182	0.2519	0.1896	0.185	1		93.32
cg12919469	chr19	54676984	-0.1836	0.1381	0.185	1	TMC4	4.43
cg05013245	chr1	212735161	-0.3303	0.2486	0.185	1		89.22
cg09541000	chr20	42143489	-0.9211	0.6931	0.185	1	L3MBTL	58.6
cg22194776	chr12	7250518	0.3215	0.2419	0.185	1	C1RL	89.08
cg12942844	chr10	44459971	0.7061	0.5313	0.185	1	LINC00841	78.63
cg02272220	chr7	46148523	0.8417	0.6334	0.185	1		93.53
cg04651607	chr17	78939979	-1.728	1.301	0.185	1	RPTOR	87.25
cg25123566	chr12	47610734	-0.1254	0.09434	0.185	1	FAM113B	3.15
cg15879911	chr7	55281226	0.3765	0.2833	0.185	1		83.13
cg17196903	chr16	66637857	-0.2334	0.1756	0.185	1	CMTM3	6.68
cg08040170	chr16	18812977	-0.2782	0.2094	0.185	1	ARL6IP1	8.41
cg09060525	chr5	133702840	-0.05385	0.04052	0.185	1	CDKL3	1.82
cg15074957	chr6	91571205	0.8227	0.6191	0.185	1		76.07
cg15970074	chr8	144908222	-0.4291	0.3229	0.185	1	PUF60	63.78
cg09899290	chr2	19549611	0.6358	0.4785	0.185	1		80.28
cg12857814	chr8	18776762	-0.7573	0.5699	0.185	1	PSD3	50.79
cg16562873	chr3	11888612	0.4365	0.3284	0.185	1	TAMM41	10.43
cg01987202	chr15	40633194	0.5346	0.4023	0.185	1	C15orf52	40.3
cg23598562	chr12	53773812	-0.1311	0.09866	0.185	1	SP1	1.98
cg09057033	chr8	144313828	-0.5011	0.3771	0.185	1		10.06
cg08083162	chr1	46869570	-0.2747	0.2067	0.185	1	FAAH	92.25
cg26222075	chr5	151338118	0.3168	0.2384	0.185	1	CTB-12O2.1	85.17
cg02063520	chr6	102516590	0.7289	0.5485	0.185	1	GRIK2	71.4
cg01346648	chr3	52434621	0.216	0.1625	0.185	1		93.92
cg08483501	chr15	37123415	-0.22	0.1655	0.185	1		94.11
cg20289746	chr10	106075738	0.1724	0.1298	0.185	1	ITPRIP	95.56
cg10446745	chr1	120439283	0.6457	0.4859	0.185	1	ADAM30	55.3
cg09677812	chr15	40549184	0.49	0.3687	0.185	1	PAK6	81.31
cg00839675	chr19	36119657	-0.1914	0.144	0.185	1	RBM42	3.33
cg18514949	chr5	133563216	0.5421	0.4079	0.185	1	PPP2CA	86.14
cg01787460	chr5	4868532	-1.214	0.9138	0.185	1		52.72
cg19747745	chr21	44817305	0.3466	0.2608	0.185	1		81.03
cg14012546	chr2	233981788	0.6079	0.4575	0.185	1	INPP5D	47.46
cg01471572	chr8	93620189	-1.098	0.8261	0.185	1		70.96
cg09694640	chr11	33090658	0.2959	0.2226	0.185	1	TCP11L1	91.52
cg02929310	chr3	182896870	0.1995	0.1501	0.185	1	MCF2L2	5.02
cg04257639	chr1	178253267	0.5472	0.4118	0.186	1	RASAL2	28.38
cg21542574	chr22	46726517	0.1401	0.1054	0.186	1	GTSE1	95.61
cg03263792	chr19	11406114	0.39	0.2935	0.186	1	TSPAN16	84.34
cg12944062	chr15	41056434	-0.07024	0.05286	0.186	1	GCHFR	1.53
cg22519571	chr7	158255029	-0.4033	0.3035	0.186	1	PTPRN2	88.8
cg13976731	chr9	94666754	0.2508	0.1887	0.186	1	ROR2	92.48
cg21885317	chr8	124248094	0.296	0.2227	0.186	1	C8orf76	95.91
cg05857996	chr20	2675418	1.604	1.207	0.186	1	EBF4	9.09
cg25348532	chr17	65375174	0.08897	0.06696	0.186	1	PITPNC1	2.7
cg10405794	chr15	94899099	0.7859	0.5915	0.186	1	MCTP2	91.04
cg22485724	chr15	78401221	0.3878	0.2918	0.186	1	CIB2	87.68
cg09966204	chr13	109741117	0.5192	0.3908	0.186	1	MYO16	87.06
cg07540326	chr7	7392557	-0.3329	0.2505	0.186	1		92.23
cg01856536	chr11	11429018	0.6742	0.5074	0.186	1	GALNT18	23.14
cg07334723	chr1	6337401	0.3095	0.2329	0.186	1	ACOT7	88.81
cg08975523	chr21	35899459	1.56	1.174	0.186	1	RCAN1	57.93
cg10217472	chr16	88181642	0.592	0.4455	0.186	1		77.42
cg09301222	chr2	149267116	-0.1216	0.09154	0.186	1	MBD5	1.89
cg14649267	chr17	5417778	-0.305	0.2295	0.186	1	NLRP1	90.14
cg12653572	chr22	31032186	0.703	0.5291	0.186	1	SLC35E4	22.03
cg16563367	chr7	29390057	-0.2936	0.221	0.186	1	CHN2	91.88
cg24550302	chr6	33176347	-0.06975	0.05249	0.186	1	RING1	1.1
cg11080552	chr1	8556722	0.5002	0.3764	0.186	1	RERE	77.01
cg10850893	chr8	17045407	0.4232	0.3185	0.186	1	ZDHHC2	85.96
cg00147216	chr17	2435549	0.06464	0.04865	0.186	1		97.88
cg14865472	chr17	18251654	0.2349	0.1768	0.186	1	SHMT1	94.2
cg14116792	chr17	3800819	0.2484	0.1869	0.186	1	P2RX1	91.55
cg19847743	chr7	111436976	-0.2172	0.1635	0.186	1	DOCK4	94.25
cg21292067	chr17	3880172	-0.6102	0.4593	0.186	1		67.5
cg13153740	chr7	158735104	0.134	0.1009	0.186	1	WDR60	95.7
cg18900271	chr2	110863886	-0.5847	0.44	0.186	1	MALL	23.04
cg03489475	chr9	133231528	-0.2975	0.2239	0.186	1	HMCN2	87.59
cg26413900	chr17	43985654	0.5887	0.4431	0.186	1	MAPT	65.36
cg12586262	chr19	53606654	-0.3054	0.2299	0.186	1	ZNF160	3.94
cg06159067	chr1	234648423	-1.059	0.7972	0.186	1		28.91
cg20698680	chr2	100459153	0.2289	0.1722	0.186	1	AFF3	93.57
cg03829405	chr17	10706959	0.3677	0.2768	0.186	1	TMEM220-AS1	87.56
cg10526659	chr2	182322058	0.09145	0.06883	0.186	1	ITGA4	1.34
cg02097190	chr1	113392116	-0.1817	0.1368	0.186	1		8.74
cg23737239	chr4	95174216	-0.2435	0.1833	0.186	1	SMARCAD1	93.86
cg26277754	chr5	50673033	-0.7345	0.5528	0.186	1		20.38
cg00616243	chr13	95202420	0.2412	0.1815	0.186	1		2.8
cg03492907	chr8	128136543	0.2485	0.187	0.186	1		92.91
cg17027201	chrX	149784029	-0.6371	0.4795	0.186	1	MTM1	79.86
cg06626224	chr19	56111502	-0.528	0.3974	0.186	1	FIZ1	4.52
cg02215595	chr9	80551002	0.5973	0.4496	0.186	1	GNAQ	9.24
cg06805546	chr6	159466427	-0.3261	0.2454	0.186	1	TAGAP	6.55
cg00316875	chr18	12912338	0.9475	0.7131	0.186	1		49.54
cg13071386	chr3	37494403	-0.1044	0.0786	0.186	1	ITGA9	2.68
cg26208507	chr12	4303167	-0.9586	0.7215	0.186	1		67.51
cg17457169	chr6	131384639	-0.07795	0.05867	0.186	1	EPB41L2	2.2
cg07378526	chr10	21854180	-0.201	0.1513	0.186	1	MLLT10	94.14
cg13859682	chr6	168640745	0.6376	0.4799	0.186	1		74.74
ch.9.120938663F	chr9	121898842	-0.5484	0.4128	0.186	1		3.85
cg05714119	chr8	6663674	-0.1676	0.1261	0.186	1		95.23
cg01242052	chr17	8732166	-0.1117	0.08406	0.186	1	PIK3R6	98.4
cg15228145	chr5	54616587	-0.4035	0.3037	0.186	1	SKIV2L2	89.41
cg09747321	chr15	59774804	-0.2454	0.1847	0.186	1	FAM81A	92.49
cg23417379	chr5	640953	0.1757	0.1323	0.186	1	CEP72	94.69
cg11013583	chr1	217263205	-0.1335	0.1004	0.186	1	ESRRG	3.4
cg00255219	chrX	135991858	-0.7074	0.5324	0.186	1		16.47
cg04481077	chr7	817454	-6.144	4.625	0.186	1	HEATR2	40.86
cg14024899	chr12	56756885	0.517	0.3891	0.186	1	APOF	85.06
cg04170359	chr11	76753134	0.3162	0.238	0.186	1		80.83
cg17326634	chr9	134744328	0.1675	0.1261	0.186	1	MED27	95.36
cg04334947	chr13	30881232	0.09207	0.0693	0.186	1	KATNAL1	1.26
cg17489820	chr1	67945383	-0.2576	0.1939	0.186	1		91.95
cg11848928	chr7	157510402	0.5206	0.3918	0.186	1	PTPRN2	90.04
cg21216071	chr2	242303044	-0.1931	0.1453	0.186	1	FARP2	94.05
cg24134897	chr11	859670	-0.4138	0.3114	0.186	1	TSPAN4	93.08
cg23173157	chr17	34258403	0.4606	0.3467	0.186	1	RDM1	74.09
cg18701646	chr5	14297666	-0.3218	0.2422	0.186	1	TRIO	93.26
cg11767891	chr2	225143366	-0.4028	0.3032	0.186	1		89.41
cg01092213	chr7	48127925	0.6964	0.5241	0.186	1	UPP1	39.91
cg23710991	chr6	25191406	-0.3846	0.2895	0.186	1		90.98
cg11552672	chr19	52779430	0.3956	0.2977	0.186	1	ZNF766	89.12
cg22510822	chr17	3337427	0.3606	0.2714	0.186	1	OR1E2	85.87
cg04285549	chr14	21121535	-0.172	0.1295	0.186	1		5.03
cg27642943	chr19	11457439	-0.08021	0.06037	0.186	1	TMEM205	3.25
cg17297305	chr1	185287148	-0.1074	0.08084	0.186	1	IVNS1ABP	2.84
cg03453916	chr7	31174468	-0.7785	0.586	0.186	1		17.94
cg04666976	chr1	12916059	0.9499	0.715	0.186	1	PRAMEF2	75.51
cg24299850	chr20	34794501	-0.3766	0.2835	0.186	1	EPB41L1	88.51
cg10261864	chr1	223901366	0.728	0.548	0.186	1	CAPN2	62.03
cg06868414	chr18	56746125	2.702	2.033	0.186	1		53.71
cg03655662	chr1	202977077	-0.09624	0.07244	0.186	1	TMEM183A	2.84
cg19193851	chr8	124171115	-0.7291	0.5488	0.186	1		16.41
cg25141894	chr1	115164619	0.2659	0.2002	0.186	1	DENND2C	93.6
cg13346378	chrX	117660464	-0.6328	0.4763	0.186	1	DOCK11	75.33
cg13480079	chr14	55458152	0.2033	0.153	0.186	1	WDHD1	95.2
cg09945896	chr16	2335328	-0.239	0.1799	0.186	1	ABCA3	92.25
cg23273869	chr1	25296894	0.2867	0.2158	0.186	1		90.33
cg06353075	chr12	99029458	-0.5499	0.4139	0.186	1	IKBIP	89.26
cg25301621	chrX	77149220	-0.4955	0.373	0.186	1	MAGT1	87.1
cg22056276	chr7	77612433	0.7878	0.593	0.186	1		72.79
cg09253845	chr16	85812008	0.2785	0.2097	0.186	1		89.92
cg23021192	chr15	80192614	0.8421	0.6339	0.186	1	ST20-MTHFS	40.2
cg08027369	chr17	26684874	0.1477	0.1112	0.186	1	TMEM199	2.87
cg00922522	chr12	130918862	0.4462	0.3359	0.186	1	RIMBP2	77.82
cg25017926	chr12	93854885	0.6296	0.4739	0.186	1		33.44
cg17768491	chr19	41018876	0.1437	0.1082	0.186	1	SPTBN4	1.41
cg10767192	chr12	115135606	-0.3124	0.2352	0.186	1		7.16
cg27312798	chr14	105213100	-0.5963	0.4489	0.186	1	ADSSL1	91.6
cg22540514	chr8	41050652	-0.4763	0.3585	0.186	1		27.46
cg07162060	chr16	28565191	-0.09585	0.07215	0.186	1	CCDC101	2.9
cg02324772	chr6	110089850	-0.3178	0.2392	0.186	1	FIG4	88.82
cg02521050	chr21	45287110	0.3882	0.2922	0.186	1	AGPAT3	82.15
cg09803378	chr12	58201414	0.3584	0.2698	0.186	1	AVIL	82.51
cg19750606	chr22	32854329	0.7966	0.5996	0.186	1	BPIL2	42.44
cg22382836	chr19	723036	-1.474	1.11	0.186	1	PALM	69.94
cg15193953	chr15	72581722	0.358	0.2695	0.186	1	BRUNOL6	94.68
cg04253213	chr3	38029373	0.6307	0.4748	0.186	1		51.09
cg25154531	chr12	31146288	0.9822	0.7393	0.186	1	TSPAN11	86.42
cg24889604	chr9	131592273	-0.06932	0.05218	0.186	1	C9orf114	2.93
cg14764357	chr7	1093718	0.2231	0.1679	0.186	1	C7orf50	94.5
cg12531215	chr3	31084711	0.223	0.1679	0.186	1		93.55
cg03427069	chr14	23235667	-0.164	0.1234	0.186	1	OXA1L	2.42
cg23851757	chr11	57082419	0.3416	0.2572	0.186	1	TNKS1BP1	86.93
cg12111500	chr21	44863962	0.6796	0.5116	0.186	1		74.17
cg24649394	chrX	7809659	-0.3853	0.29	0.186	1	VCX	88.45
cg12947261	chr6	156349624	-0.8918	0.6714	0.186	1		73.16
cg02186756	chr17	42020846	0.3263	0.2456	0.186	1	PPY	78.37
cg17205461	chr7	27779758	-0.0522	0.03929	0.186	1	TAX1BP1	2
cg21638996	chr14	53076352	-0.5925	0.4461	0.186	1	GPR137C	92.27
cg01874525	chr7	194295	0.5096	0.3836	0.186	1	FAM20C	89.12
cg24964110	chr18	20735672	-0.3056	0.2301	0.186	1	CABLES1	92.27
cg05729908	chr12	118811062	-0.1693	0.1274	0.186	1	TAOK3	2.59
cg07903036	chr10	57876642	-0.9724	0.732	0.186	1		31.93
cg05174890	chr17	33759986	-0.8131	0.6121	0.186	1	SLFN12	8.11
cg21571995	chr2	161079719	-0.7737	0.5825	0.186	1		80.27
cg12990918	chr2	167743500	-1.1	0.8282	0.186	1	XIRP2	86.58
cg18655101	chr12	57881720	-0.07772	0.05851	0.186	1	MARS	1.89
cg03080008	chr12	65928450	0.7793	0.5867	0.186	1	LOC100507065	54.02
cg22096616	chr11	19799394	0.5655	0.4257	0.186	1	NAV2	17.58
cg21458504	chr4	7150552	0.6522	0.491	0.186	1		79.87
cg24395115	chr12	92549716	0.6061	0.4563	0.186	1		75.78
cg05309179	chr11	111176107	-0.4615	0.3474	0.186	1	C11orf93	79.62
cg21885973	chr15	67145855	-0.05303	0.03992	0.186	1		2.08
cg05030481	chr5	1445593	-0.1235	0.093	0.186	1	SLC6A3	3.4
cg15606745	chr22	37005514	0.4909	0.3696	0.186	1	CACNG2	74.28
cg23421599	chr2	9713081	0.222	0.1671	0.186	1		93.77
cg05909880	chr11	118796111	-0.1591	0.1198	0.186	1		3.71
cg17897699	chr8	137806993	0.342	0.2575	0.186	1		90.68
ch.3.15909166F	chr3	15934162	-0.1443	0.1086	0.186	1		3.74
cg05049901	chr5	142293616	0.2107	0.1586	0.186	1	ARHGAP26	94.47
cg22695700	chr1	71546930	-0.1236	0.09306	0.186	1	ZRANB2	2.97
cg10973146	chr14	103568471	1.192	0.8974	0.186	1	C14orf73	69.77
cg20994254	chr7	27227340	-0.5714	0.4302	0.186	1	HOXA11AS	5.73
cg23398385	chr3	130465764	-0.1617	0.1217	0.186	1	PIK3R4	3.15
cg05582392	chr2	16052577	-0.2684	0.2021	0.186	1		92.23
cg13421116	chr10	75910920	-0.103	0.07757	0.186	1	AP3M1	3.74
cg06121525	chr2	191137187	-0.2633	0.1982	0.186	1	HIBCH	93.06
cg10702431	chr3	26322444	0.6403	0.4821	0.186	1		85.52
cg03332469	chr7	156796967	-0.1086	0.0818	0.186	1		1.87
cg24044957	chr11	69931461	0.4209	0.3169	0.186	1	ANO1	83.44
cg02305353	chr12	113307748	0.1556	0.1172	0.186	1	RPH3A	97.34
cg05235192	chr4	2009779	-0.3122	0.235	0.186	1	WHSC2	6.66
cg08737347	chr12	110841586	-0.0794	0.05978	0.186	1	ANAPC7	3
cg12623997	chrX	154028900	-0.7207	0.5426	0.186	1	MPP1	55.89
cg27449209	chr9	136396558	0.4752	0.3578	0.186	1	ADAMTSL2	81.92
cg10455486	chr16	65006929	-0.2767	0.2083	0.186	1	CDH11	92.93
cg03069010	chr4	92744195	-0.5755	0.4333	0.186	1		92.85
cg06203959	chr22	39760924	-0.3062	0.2305	0.186	1	SYNGR1	90.86
cg16091634	chr3	124777847	0.3467	0.261	0.186	1		87.12
cg04852236	chr2	102771739	0.2326	0.1751	0.186	1	IL1R1	94.2
cg08872596	chr15	49999364	0.282	0.2123	0.186	1		8.61
cg24527858	chr13	103497718	0.8256	0.6216	0.186	1	BIVM-ERCC5	14.29
cg13609233	chr14	30698366	-0.3087	0.2325	0.186	1		91.52
cg03876548	chr6	29893605	5.175	3.896	0.186	1	HCG4P6	53.2
cg24150153	chr1	94703463	-0.4374	0.3294	0.186	1	ARHGAP29	5.29
cg09658944	chr11	32417530	-0.3744	0.2819	0.186	1	WT1	85.91
cg06118526	chr6	6558425	0.2985	0.2248	0.186	1	LY86-AS1	94.49
cg10349665	chrX	151998187	-0.2744	0.2066	0.186	1	NSDHL	91.56
cg05195676	chr22	33147523	-0.1781	0.1341	0.186	1	SYN3	95.06
cg02888677	chr10	76970169	-0.05138	0.03868	0.186	1	VDAC2	1.29
cg23651356	chr6	153452954	-0.8501	0.6401	0.186	1	RGS17	34.19
cg25441065	chr9	128823252	0.2027	0.1526	0.186	1		94.2
cg05639912	chr17	48070891	-0.9716	0.7316	0.186	1	DLX3	1.24
cg12743165	chr1	1022995	0.3078	0.2317	0.186	1	C1orf159	88.74
cg17743085	chr19	18557182	0.04578	0.03447	0.186	1	ELL	98.59
cg07958308	chr8	103000786	0.4494	0.3384	0.186	1	LOC104054148	85.59
cg08967837	chr4	186392746	-0.7438	0.56	0.186	1	CCDC110	2.47
cg13157818	chr19	14049594	0.419	0.3155	0.186	1	PODNL1	17.15
cg06701026	chrX	152736165	-0.9136	0.6879	0.186	1	HAUS7	33.27
cg01593757	chr9	35836046	0.5669	0.4268	0.186	1	TMEM8B	43.57
cg01374735	chr3	9623992	-0.9212	0.6936	0.186	1		64.24
cg01495361	chr20	31369590	0.7626	0.5742	0.186	1	DNMT3B	86.05
cg03095814	chr7	2700654	0.2794	0.2104	0.186	1	TTYH3	92.42
cg24544309	chr1	27096392	0.0918	0.06912	0.186	1	ARID1A	97.57
cg01589155	chr9	27573532	-0.3107	0.2339	0.186	1	C9orf72	5.75
cg25390749	chr16	87781404	-0.6177	0.4651	0.186	1	KLHDC4	54.56
cg15626797	chr5	171072513	-0.2575	0.1939	0.186	1		93
cg16616734	chr12	110437259	0.1297	0.09767	0.186	1	ANKRD13A	3.55
cg26344227	chr7	53287126	-1.146	0.8626	0.186	1		11.94
cg01464617	chr4	16402733	-0.3306	0.2489	0.186	1		88.86
cg18446578	chr5	115908322	0.6887	0.5186	0.186	1	SEMA6A	12.66
cg25268602	chr2	237622739	0.5312	0.4	0.186	1		75.64
cg27021131	chr16	53737924	-0.1112	0.08374	0.186	1	RPGRIP1L	2.58
cg20028291	chr20	49411856	-0.1678	0.1263	0.186	1	BCAS4	4.65
cg16075384	chr7	66386859	-0.1328	0.09999	0.186	1	C7orf42	2.38
cg04718883	chr6	151346358	-0.8483	0.6387	0.186	1	MTHFD1L	94.93
cg17984007	chr1	201998638	0.299	0.2251	0.186	1		91.49
cg00107630	chr9	120174408	-0.5088	0.3831	0.186	1	ASTN2	22.88
cg14543179	chr22	31553928	-0.8674	0.6531	0.186	1		66.67
cg02900980	chr3	71633249	0.5486	0.4131	0.186	1	FOXP1	3.68
cg16334025	chr14	103040319	1.225	0.9227	0.186	1		77.38
cg09374792	chr10	12304379	0.2515	0.1894	0.186	1		92.99
cg01879083	chr5	10306031	-0.673	0.5068	0.186	1	CMBL	93.71
cg24924667	chr2	213294161	-0.9073	0.6832	0.186	1	ERBB4	74.53
cg24255032	chr4	67602686	-0.3402	0.2562	0.186	1		86.08
cg04467798	chr17	8242147	0.7152	0.5386	0.186	1	ODF4	89.08
cg27647255	chr3	124115408	0.3916	0.2949	0.186	1	KALRN	69.75
cg27310024	chr15	90950101	-0.6497	0.4893	0.186	1	IQGAP1	82.01
cg02355885	chr2	30142990	-0.1279	0.09629	0.186	1	ALK	2.58
cg07074666	chr2	25354776	-0.2844	0.2142	0.186	1	EFR3B	3.73
cg07312099	chr8	17942583	0.5137	0.3868	0.186	1	ASAH1	5.86
cg12550567	chr3	126151328	-0.3872	0.2916	0.186	1	CCDC37	88.59
cg05461951	chr3	194840315	0.2659	0.2002	0.186	1	XXYLT1	90.9
cg27510001	chr1	64484361	-0.6846	0.5155	0.186	1	ROR1	77.04
cg01437571	chr19	33792148	-0.1569	0.1182	0.186	1	CEBPA	5.02
cg06815078	chr16	85146138	0.2649	0.1995	0.186	1	FAM92B	96.5
cg20148857	chr2	98264074	-0.1756	0.1323	0.186	1	COX5B	94.37
cg05905781	chr2	3523935	0.6207	0.4674	0.186	1	ADI1	70.47
cg15425691	chr2	6913250	-0.8601	0.6477	0.186	1		61.57
cg15573544	chr10	127496090	0.2899	0.2183	0.186	1	UROS	91.68
cg26226306	chr6	9711044	0.7949	0.5986	0.186	1		83.39
cg26816659	chr4	2800719	0.5706	0.4297	0.186	1	SH3BP2	8.05
cg10137979	chr8	110346498	-0.2239	0.1686	0.186	1	ENY2	4.63
cg26932437	chr17	61904493	-0.1648	0.1241	0.186	1	PSMC5	3.39
cg08474396	chr16	27237656	-0.4996	0.3762	0.186	1	NSMCE1	88.29
cg25382573	chr12	93096844	-0.286	0.2154	0.186	1	C12orf74	93.42
cg15392097	chr6	168159207	-1.018	0.7665	0.186	1		86
cg15323881	chr2	9768508	0.6503	0.4898	0.186	1	YWHAQ	87.48
cg08253374	chr14	63670940	-0.2716	0.2045	0.186	1	RHOJ	6.05
cg14417782	chr2	151023084	-0.4179	0.3147	0.186	1		85.03
cg02694715	chr11	2019730	0.3574	0.2691	0.186	1	H19	61.17
cg03175515	chr13	49483067	-0.2653	0.1998	0.186	1		92.75
cg13248629	chr1	16375221	-0.1951	0.1469	0.186	1	CLCNKB	4.41
cg05951360	chr10	126667146	0.1593	0.12	0.186	1	ZRANB1	94.95
cg11048797	chr17	80450903	0.212	0.1597	0.186	1		93.56
cg06792724	chrX	28605646	0.8113	0.611	0.186	1	IL1RAPL1	19.09
cg16584945	chr4	128982446	-0.0754	0.05678	0.186	1	LARP1B	2.74
cg20173637	chr7	144077454	-0.2245	0.1691	0.186	1	ARHGEF5	93.46
cg23698501	chr2	220042748	-0.09933	0.0748	0.186	1	FAM134A	2.32
cg09367367	chr12	112847471	-0.1146	0.08634	0.186	1	RPL6	2.47
cg13652888	chr11	113658946	0.2815	0.212	0.186	1		92.72
cg10170614	chr16	70902024	0.3779	0.2846	0.186	1	HYDIN	79.96
cg16427033	chr10	109023583	-0.3533	0.2661	0.186	1		93.8
cg13699009	chr12	122356056	-1.517	1.142	0.186	1	WDR66	60.59
cg19129935	chr16	66583831	-0.08886	0.06692	0.186	1	TK2	1.57
cg21185826	chr17	47979513	-0.06067	0.04569	0.186	1		2.19
cg08129354	chr3	52220172	0.5975	0.45	0.186	1		40.84
cg26272248	chr8	145163034	0.9603	0.7232	0.186	1	KIAA1875	89.87
cg17552667	chr1	94947081	-0.6458	0.4863	0.186	1	ABCD3	17.27
cg12923877	chr1	70696285	0.1816	0.1367	0.186	1	SRSF11	94.91
cg13651318	chr1	197988201	-0.2395	0.1804	0.186	1		93.76
cg20443613	chr6	52769353	0.3868	0.2913	0.186	1	GSTA3	90.63
cg11221800	chr6	466602	0.3653	0.2751	0.186	1		84.22
cg06294792	chr17	65021082	0.3352	0.2524	0.186	1	CACNG4	84.42
cg21287452	chr5	98128918	-0.329	0.2478	0.186	1	RGMB	91.05
cg03727968	chr1	167451830	-0.9351	0.7042	0.186	1	CD247	72.92
cg12814059	chr17	17273425	-0.4338	0.3267	0.186	1		79.99
cg07867325	chr3	73159953	1.03	0.776	0.186	1		66.78
cg20984949	chr20	52226582	0.4415	0.3325	0.186	1		11.22
cg11086223	chr18	11487579	-0.2153	0.1622	0.186	1	LINC01255	94.27
cg21032013	chr22	50217662	0.2056	0.1548	0.186	1	BRD1	96.83
cg14228812	chr3	73630106	0.2757	0.2077	0.186	1	PDZRN3	92.38
cg08709087	chr11	86219927	0.2373	0.1787	0.186	1	ME3	93.92
cg25959239	chr15	71146682	-0.03728	0.02808	0.186	1	LARP6	1.39
cg04439430	chr8	105476037	0.3381	0.2547	0.186	1	DPYS	92.18
cg16536824	chr6	46703504	0.6028	0.454	0.186	1	PLA2G7	31.64
cg14924176	chr2	69614462	-0.06611	0.04979	0.186	1	GFPT1	1
cg04391718	chr3	185911702	-0.4818	0.3628	0.186	1	DGKG	31.58
cg19028369	chr3	14693598	-0.2322	0.1749	0.186	1	C3orf19	5.68
cg02392575	chr12	100536662	-0.06971	0.0525	0.186	1	UHRF1BP1L	2.41
cg12837729	chr16	11325312	0.5978	0.4503	0.186	1		89.45
cg01684562	chr6	80713632	-0.2046	0.1541	0.186	1	TTK	3.87
cg11900328	chr8	2263331	1.48	1.114	0.186	1		23.92
cg15505219	chr14	61858317	-0.5573	0.4198	0.186	1	PRKCH	86.6
cg07584855	chr1	221055545	0.2715	0.2045	0.186	1	HLX	96.99
cg09544079	chr12	110808689	0.3595	0.2707	0.186	1		86.85
cg26869609	chr3	129515232	-0.7073	0.5327	0.186	1	TMCC1	76.71
cg19352798	chr21	46012454	0.8878	0.6687	0.186	1	KRTAP10-6	38.38
cg08552673	chr1	52467690	0.8519	0.6416	0.186	1		93.01
cg01145442	chr11	6790970	0.5983	0.4506	0.186	1	OR2AG2	94.17
cg07582597	chr22	40119594	0.3694	0.2782	0.186	1		82.91
cg25659938	chr1	156700571	-0.3458	0.2604	0.186	1	RRNAD1	89.48
cg09867302	chrX	68048137	-0.6893	0.5191	0.186	1	EFNB1	22.94
cg03063482	chr5	43257085	-0.5903	0.4446	0.186	1	NIM1K	74.56
cg23072711	chr5	167474670	-0.5733	0.4318	0.186	1	ODZ2	20.94
cg03996020	chr7	157180124	1.099	0.8281	0.186	1	DNAJB6	40.04
cg23852781	chr11	1258213	0.1716	0.1293	0.186	1	MUC5B	96.71
cg06038133	chr17	27944585	0.3421	0.2577	0.186	1	CORO6	10.03
cg27222172	chr13	44454195	-0.08748	0.06589	0.186	1	C13orf31	2.66
cg24851112	chr6	7074199	0.6643	0.5004	0.186	1		13.88
cg08072515	chr7	98505291	-0.6696	0.5043	0.186	1	TRRAP	94.42
cg13251973	chr1	22558783	0.5011	0.3774	0.186	1		62.2
cg13414629	chr9	132935646	0.298	0.2245	0.186	1	FREQ	3.41
cg17455088	chr2	206551466	-0.1986	0.1496	0.186	1	NRP2	4.75
cg01384288	chr9	140135515	0.1366	0.1029	0.186	1	TUBB4B	3.31
cg07942354	chr1	40943152	0.1276	0.09611	0.186	1	ZFP69	3.58
cg02852162	chr17	1136748	-0.2551	0.1921	0.186	1		92.78
cg20295442	chr8	67344665	-0.08936	0.0673	0.186	1	ADHFE1	2.59
cg11829742	chr11	125241910	-1.043	0.7854	0.186	1	PKNOX2	59.04
cg02256105	chr2	118593478	0.6732	0.507	0.186	1		55.99
cg01908395	chr5	174147991	-0.1539	0.1159	0.186	1		4.56
cg21753200	chr6	28864643	-0.2074	0.1562	0.186	1		5.06
cg11054510	chr1	27668369	-0.1275	0.09602	0.186	1	SYTL1	3.01
cg19058734	chr7	44243050	0.2648	0.1995	0.186	1	YKT6	92.35
cg15479116	chr9	73149123	-0.5444	0.4101	0.186	1		93.8
cg00095594	chr1	236228625	-0.06656	0.05013	0.186	1	NID1	1.88
cg07486017	chr11	61522799	0.1113	0.08384	0.186	1	C11orf9	97.4
cg24769641	chr1	168186249	0.1956	0.1473	0.186	1		94.84
cg23347323	chr19	45912637	0.4057	0.3056	0.186	1	ERCC1	74.52
cg25060018	chr15	87475309	-0.3846	0.2897	0.186	1	AGBL1	89.04
cg03160740	chr3	42544400	-0.2189	0.1648	0.186	1	VIPR1	8.25
cg05785768	chr11	65479400	-0.0546	0.04113	0.186	1	KAT5	2.31
cg19795502	chr2	70121034	-0.08061	0.06071	0.186	1	SNRNP27	2.69
cg03983907	chr7	54398306	-0.4674	0.3521	0.186	1	LINC01445	87.42
cg18670100	chr2	99549050	0.2478	0.1866	0.186	1	C2orf55	93.73
cg10039988	chr2	177355604	0.3131	0.2358	0.186	1		86.33
cg21476494	chr12	116043958	-1.154	0.8692	0.186	1		32.22
cg25491601	chr6	33235658	-0.1556	0.1172	0.186	1	VPS52	95.02
cg12968011	chr18	50278479	0.4577	0.3447	0.186	1	DCC	86.86
cg24090192	chr2	241718825	-0.9602	0.7232	0.186	1	KIF1A	70.67
cg26611723	chr1	91173030	-0.09124	0.06873	0.186	1		1.22
cg07594472	chr20	29965177	-0.7286	0.5488	0.186	1	DEFB119	83.21
cg27559520	chr11	17229706	-0.3543	0.2669	0.186	1		3.78
cg16300553	chr8	8131077	0.5766	0.4343	0.186	1		83.31
cg12635263	chr15	51636552	0.3318	0.2499	0.186	1	GLDN	91.84
cg17576613	chr4	47487235	-0.1856	0.1398	0.186	1	ATP10D	3.74
cg07229916	chr6	123380280	0.3728	0.2808	0.186	1	CLVS2	55.49
cg06103350	chr8	125137099	-0.4712	0.3549	0.186	1	FER1L6-AS2	79.74
cg22654980	chr8	11721826	-0.7734	0.5825	0.186	1	CTSB	78.1
cg11401820	chr15	82425284	-0.2758	0.2077	0.186	1	EFTUD1	91.34
cg03788230	chr10	125816412	0.1116	0.08405	0.186	1		98.62
cg03362549	chr8	96694077	0.6166	0.4645	0.186	1		86.66
cg17486124	chr2	42653080	-0.8707	0.6559	0.186	1		90.31
cg11304258	chr2	47200728	0.1992	0.15	0.186	1	TTC7A	94.84
cg25386745	chr1	38478650	-0.2048	0.1543	0.186	1	UTP11L	4.51
cg08166391	chr21	44184503	0.3957	0.2981	0.186	1	PDE9A	86.11
cg13487127	chr9	97418259	0.79	0.5951	0.186	1		51.15
cg08373614	chr1	154999168	0.3092	0.2329	0.186	1	DCST2	88.07
cg11491457	chr17	5343845	-0.8136	0.6129	0.186	1	C1QBP	89.21
cg12915972	chr10	31871538	0.3606	0.2716	0.186	1		83.55
cg17526141	chr11	73587378	-0.3623	0.273	0.186	1	COA4	9.76
cg14222479	chr3	169487675	-0.142	0.107	0.186	1	ARPM1	3.17
cg02299843	chr5	140529440	-1.145	0.8624	0.186	1	PCDHB6	25.79
cg21279316	chr15	64915229	-0.2021	0.1522	0.186	1	ZNF609	5.5
cg03103060	chr17	79340526	0.8726	0.6574	0.186	1		91.99
cg21391133	chr20	61939677	0.5731	0.4317	0.186	1	COL20A1	84.11
cg12919527	chr1	47060743	0.5075	0.3823	0.186	1	MKNK1	30.29
cg09744194	chr8	135278469	-1.279	0.9638	0.186	1		64.79
cg19951693	chr2	26782251	0.4363	0.3286	0.186	1	OTOF	79.32
cg25059646	chr1	26232895	-0.04069	0.03066	0.186	1	STMN1	1.77
cg26805365	chr3	113954868	-0.3387	0.2552	0.186	1	ZNF80	91.04
cg02211735	chr11	5142602	-0.7142	0.538	0.186	1	OR52A4	80.4
cg16216227	chr4	174293382	0.157	0.1183	0.186	1	SAP30	3.63
cg10217445	chr21	34397784	-0.2542	0.1915	0.186	1	OLIG2	7.42
cg01249047	chrX	152617243	-0.3111	0.2344	0.186	1	ZNF275	91.79
cg09241267	chr14	76630320	0.2939	0.2214	0.186	1	C14orf118	92.14
cg24529230	chr1	27248432	-0.1132	0.08526	0.186	1	NUDC	2.46
cg07823535	chr13	78603363	1.085	0.8173	0.186	1	LINC00446	83.6
cg06867726	chr11	119709159	0.3838	0.2892	0.186	1		84.58
cg19756091	chr13	106807846	-0.2754	0.2075	0.186	1		93.72
cg16702999	chr18	74344509	-0.3695	0.2784	0.186	1	LOC101927651	89.91
cg10859755	chr2	226447450	0.3482	0.2623	0.186	1	KIAA1486	82.74
cg08673945	chr9	20490677	0.6162	0.4642	0.186	1	MLLT3	65.41
cg17391262	chr17	38103386	-0.2457	0.1851	0.186	1		93.39
cg01526854	chr6	41900498	0.3586	0.2702	0.186	1	BYSL	80.75
cg26593908	chr12	13136582	0.5372	0.4047	0.186	1	LOC100506314	84.97
cg12136883	chr4	120613606	-0.4302	0.3241	0.186	1		90.9
cg10846969	chr6	126503271	0.2414	0.1819	0.186	1		92.31
cg17722996	chr5	50511008	0.2833	0.2135	0.186	1		92.76
cg03988936	chr6	137244332	-0.4074	0.3069	0.186	1	SLC35D3	11.32
cg13962589	chr9	131647126	0.3299	0.2486	0.186	1	LRRC8A	80.67
cg05344966	chr1	178064351	-0.5545	0.4178	0.186	1	RASAL2	10.03
cg25197728	chr12	57824322	-0.05143	0.03875	0.186	1		1.6
cg03089878	chr4	8388438	0.1907	0.1437	0.186	1	ACOX3	96.51
cg07766803	chr5	2746667	-1.121	0.8446	0.186	1	IRX2	67.94
cg15586654	chr6	32948458	0.4585	0.3454	0.186	1	BRD2	81.57
cg17173428	chr12	6721963	0.5691	0.4288	0.186	1		60.67
cg04641975	chr6	6056488	0.8423	0.6346	0.186	1		92.88
cg14356190	chr9	14908132	-0.2643	0.1992	0.186	1	FREM1	93.1
cg16920407	chr17	7605206	0.314	0.2366	0.186	1	WRAP53	87.76
cg16927781	chr12	47044480	-0.6803	0.5126	0.186	1	LOC100288798	92.09
cg22546696	chr15	41952645	-0.05061	0.03813	0.186	1	MGA	1.46
cg09681586	chr2	64713453	-0.3733	0.2813	0.186	1		90.4
cg16290904	chr8	77912348	-0.06616	0.04985	0.186	1	PXMP3	1.4
cg24374996	chr15	91478185	-0.09939	0.07488	0.186	1	UNC45A	2.42
cg23058246	chr12	133383890	-0.5088	0.3834	0.186	1	GOLGA3	80.5
cg11364290	chr7	127847603	0.5238	0.3946	0.186	1	MIR129-1	80.95
cg13590011	chr16	53412441	1.418	1.068	0.186	1	LOC102723373	52.38
cg06226279	chr2	121554672	0.3596	0.271	0.186	1	GLI2	87.19
cg15259888	chr10	76586036	-0.2738	0.2063	0.186	1	KAT6B	6.32
cg21714862	chr7	93931127	-0.9007	0.6786	0.186	1		76.31
cg00206468	chr16	85990019	0.5496	0.4141	0.186	1		85.57
cg13638229	chr10	131697080	-1.515	1.141	0.186	1	EBF3	74.81
cg27260624	chr7	106241218	0.393	0.2961	0.186	1		87.11
cg18393202	chr10	32048292	0.2728	0.2056	0.186	1		8.11
cg14593575	chr20	45982308	-0.6114	0.4607	0.186	1	ZMYND8	26.98
cg05621596	chr22	47072043	-0.3077	0.2319	0.186	1	GRAMD4	93.18
cg06850962	chr19	54677097	-0.4691	0.3534	0.186	1	TMC4	11.99
cg21777089	chr1	221059162	0.3424	0.258	0.186	1		90.96
cg05057292	chr9	117270267	-0.5438	0.4097	0.186	1		16.41
cg10836918	chr9	139338648	0.3203	0.2413	0.186	1	SEC16A	92.26
cg07227103	chr2	241526190	-0.04851	0.03655	0.186	1	CAPN10-AS1	1.63
cg08710524	chr8	3565626	0.4071	0.3067	0.186	1	CSMD1	82.09
cg12999103	chr1	17337842	-0.3002	0.2262	0.186	1	ATP13A2	6.66
cg15899913	chr6	168482906	0.1018	0.07671	0.186	1		96.74
cg20413616	chr9	126311780	0.7764	0.585	0.186	1	DENND1A	36.48
cg10622126	chrX	147598391	-0.4477	0.3373	0.186	1	AFF2	84.82
cg21807240	chr14	23425770	0.2362	0.178	0.186	1	HAUS4	5.11
cg04780726	chr14	70699208	0.3846	0.2897	0.186	1		89.2
cg08343899	chr2	234847554	1.22	0.9195	0.186	1	TRPM8	27.35
cg19026959	chr19	13049204	-0.1815	0.1367	0.186	1	CALR	3.93
cg07195705	chrX	73438372	-0.3497	0.2635	0.186	1	NCRNA00182	92.79
cg01337940	chr4	187597586	0.5395	0.4065	0.186	1	FAT1	24.86
cg27427908	chr1	2056109	-0.1876	0.1414	0.186	1	PRKCZ	94.4
cg10944441	chr2	240221056	0.1879	0.1416	0.186	1	HDAC4	94.6
cg26039954	chr1	16220025	0.1905	0.1436	0.186	1	SPEN	95.24
cg21075150	chr11	108668816	-0.2809	0.2116	0.186	1	DDX10	92.92
cg19966063	chr15	62990138	0.5424	0.4087	0.186	1	TLN2	92.48
cg04232850	chr5	49726985	0.7612	0.5736	0.186	1	EMB	35.53
cg27289832	chr3	71592784	0.4778	0.36	0.186	1	FOXP1	35.03
cg09653944	chr1	150780019	-0.2593	0.1954	0.186	1	CTSK	5.26
cg27305704	chr1	8002635	-0.07094	0.05345	0.186	1		2.47
cg10751856	chr20	37554990	-0.1018	0.07672	0.186	1	FAM83D	3.3
cg26074201	chr16	70380847	-0.5739	0.4324	0.186	1	LOC100506083	5.17
cg04509103	chr10	52324261	-4.809	3.624	0.186	1	SGMS1	73.79
cg02610221	chr8	17207635	0.6686	0.5038	0.186	1	MTMR7	80.97
cg23901212	chr2	228632807	0.3853	0.2904	0.186	1		81.93
cg21799943	chr3	27356391	0.4199	0.3164	0.186	1	NEK10	90.67
cg21292337	chr15	64444055	-0.1005	0.07576	0.186	1	SNX22	2.78
cg00450508	chr12	89954199	0.1378	0.1038	0.186	1		96.35
cg01606029	chr1	2228238	-0.1824	0.1374	0.186	1	SKI	94.3
cg07622457	chr20	57067226	0.1771	0.1335	0.186	1	APCDD1L	94.79
cg20247911	chr2	2124618	-1.087	0.8189	0.186	1	MYT1L	41.59
cg23889654	chr10	860862	0.2454	0.1849	0.186	1	LARP4B	92.64
cg16661209	chr13	29107069	0.3517	0.265	0.186	1		5.81
cg03764416	chr9	112143541	0.4646	0.3501	0.186	1	PTPN3	52.28
cg00524377	chr3	120157852	0.4601	0.3467	0.186	1	FSTL1	84.01
cg02532096	chr11	111411289	-0.09402	0.07085	0.186	1	LAYN	2.84
cg25394042	chr10	131304833	0.3214	0.2422	0.186	1	MGMT	86.54
cg07900163	chr7	165114	0.2819	0.2124	0.186	1		93.17
cg15266530	chr7	134516810	-0.7179	0.541	0.186	1	CALD1	89.62
cg12201943	chr6	166266600	0.2913	0.2195	0.186	1		96.96
cg05097221	chr19	11750825	-0.3345	0.2521	0.186	1		4.09
cg02790486	chr4	1794084	0.3249	0.2448	0.186	1	FGFR3	91.89
cg01380153	chr1	11236647	0.2979	0.2244	0.186	1	MTOR	90.16
cg06001836	chr5	167913752	-0.08793	0.06626	0.186	1	RARS	2.13
cg26648306	chr15	40534438	-0.2803	0.2112	0.186	1	PAK6	91.97
cg26326007	chr16	1755983	-0.04437	0.03343	0.186	1	MAPK8IP3	1.16
cg26037504	chr12	56113808	0.4049	0.3051	0.186	1	RDH5	87.5
cg27592116	chr11	96058054	-0.1968	0.1483	0.186	1	MAML2	94.52
cg06476053	chr4	54780590	0.7563	0.5699	0.186	1		35.45
cg26408937	chr11	47236587	0.1491	0.1124	0.186	1	DDB2	4.08
cg25586543	chr5	138261855	0.2524	0.1902	0.186	1	CTNNA1	89.93
cg26141526	chr2	28834239	0.2443	0.1841	0.186	1	PLB1	92.94
cg00130246	chr11	44092863	0.4325	0.3259	0.186	1	ACCS	86.78
cg02405598	chr2	66723102	0.3844	0.2896	0.186	1	MEIS1	83.19
cg07595606	chr15	49372235	0.3417	0.2575	0.186	1		92.55
cg20465933	chr4	152376761	0.6642	0.5005	0.186	1	FAM160A1	85.13
cg11218699	chr15	74906377	0.5075	0.3825	0.186	1	CLK3	59.44
cg10505864	chr7	158821839	0.3208	0.2418	0.186	1	VIPR2	87.87
cg27123798	chr22	17753952	-0.6944	0.5233	0.186	1		65.6
cg00896517	chrX	148549751	-0.2745	0.2069	0.186	1		93.83
cg06528343	chr1	36946250	-0.3144	0.2369	0.186	1	CSF3R	89.29
cg15715537	chr2	234991367	-0.6003	0.4524	0.186	1		86.19
cg17493098	chr2	216946552	-0.04181	0.03151	0.186	1	PECR	1.49
cg01744941	chr4	79567368	0.7839	0.5907	0.186	1	LINC01094	42.23
cg09228095	chr2	234143023	-1.691	1.275	0.186	1		22.6
cg23956091	chr11	115045652	-0.3678	0.2772	0.186	1	CADM1	90.53
cg26629639	chr19	28268774	-0.1924	0.145	0.186	1		94.16
cg01482087	chr7	100490570	0.3591	0.2706	0.186	1	ACHE	88.79
cg09378846	chr20	11831043	-0.4879	0.3677	0.186	1	LINC00687	89.24
cg07053964	chr16	624366	0.3531	0.2661	0.186	1	PIGQ	84.93
cg05073900	chr10	126710570	0.2589	0.1951	0.186	1	CTBP2	91.69
cg25930340	chr5	179160251	-0.123	0.09268	0.186	1	MAML1	1.47
cg00701772	chr2	233181350	0.7057	0.5318	0.186	1	DIS3L2	27.15
cg10140749	chr4	170745133	-0.5977	0.4504	0.186	1		21.5
cg07892276	chr2	26718652	0.3379	0.2547	0.186	1	OTOF	89.05
cg18465747	chr18	76784000	0.5114	0.3855	0.186	1		82.8
cg10835306	chr9	139396760	-0.3195	0.2408	0.186	1	NOTCH1	89.24
cg08686425	chr11	67722909	-0.1939	0.1461	0.186	1		2.85
cg22720392	chr1	3133857	0.08835	0.06659	0.186	1	PRDM16	97.48
cg23432483	chr5	106559001	-0.3256	0.2454	0.186	1		91.32
cg03330058	chr3	127392403	-0.7504	0.5655	0.186	1	ABTB1	46.39
cg06899053	chr1	33896703	0.06148	0.04634	0.186	1		2.22
cg05137466	chr9	34809811	-0.4614	0.3477	0.186	1		4.46
cg03336349	chr12	15102230	-1.013	0.7638	0.186	1	ARHGDIB	41.81
cg12393791	chr12	125863860	0.443	0.3339	0.186	1	TMEM132B	76.76
cg19139664	chr17	72042246	6.596	4.971	0.186	1		30.1
cg04746287	chr6	14094744	0.4339	0.3271	0.186	1		84.27
cg14460548	chr5	35471369	-0.205	0.1545	0.186	1		94.16
cg05105571	chr17	54665356	0.2903	0.2188	0.186	1		91.67
cg04874790	chr5	147319292	0.2045	0.1542	0.186	1		93.54
cg03757145	chr4	76555832	-0.2434	0.1834	0.186	1	CDKL2	6.34
cg24337108	chr10	11797422	0.05328	0.04016	0.186	1	ECHDC3	98.51
cg15888031	chr1	21934814	-0.9158	0.6903	0.186	1	RAP1GAP	40.38
cg20262028	chrX	47107481	0.5189	0.3911	0.186	1	USP11	71.53
cg01490091	chr8	81035207	-0.2957	0.2228	0.186	1	TPD52	91.09
cg20177522	chr20	62410437	0.5395	0.4066	0.186	1	ZBTB46	52.42
cg27537919	chr19	19162758	0.3317	0.25	0.186	1	ARMC6	81.28
cg06665941	chr21	34602869	-0.1578	0.1189	0.186	1	IFNAR2	2.32
cg18153338	chr2	76672656	-0.4999	0.3768	0.186	1		83.61
cg12657863	chr14	70513036	0.9195	0.6931	0.186	1	SLC8A3	38.88
cg07981013	chr7	156795767	-0.2223	0.1675	0.186	1		5.12
cg15831480	chr4	38674839	0.7501	0.5653	0.186	1	KLF3	65.47
cg11630392	chr3	150920964	-0.9467	0.7136	0.186	1	GPR171	46.6
cg01267522	chr10	31608548	0.1472	0.1109	0.186	1	ZEB1	3.89
cg06406157	chr11	60691287	-0.3349	0.2525	0.186	1	TMEM132A	88.95
cg14541307	chr15	78502089	0.3761	0.2835	0.186	1	ACSBG1	81.66
cg23584734	chr10	13788657	-0.3185	0.2401	0.186	1	FRMD4A	90.81
cg12076012	chr14	73494092	0.1616	0.1218	0.186	1	ZFYVE1	2.07
cg07067195	chr11	35842966	2.714	2.046	0.186	1		76.25
cg08975197	chr12	70173946	-0.3721	0.2805	0.186	1	RAB3IP	88.65
cg02390209	chr16	25703018	-0.4177	0.3148	0.186	1	HS3ST4	6.8
cg10324701	chr12	131977869	-0.2104	0.1586	0.186	1		96.51
cg25966812	chr15	41101870	0.3017	0.2274	0.186	1	ZFYVE19	90.36
cg15496307	chr10	134911715	0.3808	0.2871	0.186	1	GPR123	83.51
cg22323174	chr11	50274622	1.007	0.759	0.186	1		85.53
cg12975201	chr3	26688128	-1.344	1.013	0.186	1	LRRC3B	76.55
cg01932412	chr15	73658379	-0.5931	0.4471	0.186	1	HCN4	79.31
cg13121939	chr5	140855113	0.9334	0.7036	0.186	1	PCDHGC3	25.58
cg09465786	chr10	54074743	-0.1898	0.1431	0.186	1	DKK1	1.43
cg11615634	chr4	141415372	-0.2799	0.211	0.186	1		91.73
cg11521657	chr9	15552998	-0.2713	0.2045	0.186	1	CCDC171	3.19
cg25123427	chr3	39054994	-0.8589	0.6475	0.186	1		68.62
cg00329772	chr3	160926978	0.2164	0.1631	0.186	1		94.17
cg09976446	chr12	106539974	-0.414	0.3121	0.186	1		82.28
cg26978818	chr4	166644774	0.8651	0.6521	0.186	1	LINC01179	91.91
cg19006008	chr19	16999768	0.2232	0.1683	0.186	1	F2RL3	5.96
cg09889065	chr12	114517855	-0.3354	0.2528	0.186	1		87.27
cg25389972	chr7	49603933	0.5167	0.3895	0.186	1		85.59
cg19984804	chr19	9988894	-0.3211	0.2421	0.186	1	OLFM2	87.9
cg14300334	chr15	72432004	-0.1397	0.1053	0.186	1	SENP8	95.35
cg07985898	chr18	55758855	-0.3191	0.2406	0.186	1	NEDD4L	91.77
cg11171732	chr4	135856564	1.845	1.391	0.186	1		67.14
cg24287354	chr5	105304924	0.4323	0.3259	0.186	1		79.51
cg00456797	chr2	207233872	0.7731	0.5828	0.186	1		70.04
cg07196044	chr6	20867280	-0.2697	0.2033	0.186	1	CDKAL1	92.91
cg03427841	chr17	16610318	1.463	1.103	0.186	1	CCDC144A	81.64
cg08535467	chr4	99578845	-0.1451	0.1094	0.186	1	TSPAN5	2.71
cg12074585	chr12	7280958	0.03809	0.02871	0.186	1	RBP5	98.7
cg09234779	chr6	30364665	-0.2191	0.1652	0.186	1		5.46
cg03394011	chr19	48227951	-0.3163	0.2384	0.186	1	EHD2	92.54
cg25575735	chr4	148753322	1.088	0.8203	0.186	1	ARHGAP10	85.29
cg08511578	chr10	1403938	-0.4557	0.3436	0.186	1	ADARB2	85.72
cg18910635	chr13	95132432	0.646	0.487	0.186	1	DCT	85.3
cg02613223	chr1	158724794	0.6631	0.4999	0.186	1	OR6K6	94.2
cg03710141	chr2	148174025	-0.214	0.1613	0.186	1		93.97
cg17257731	chr3	192446571	0.5556	0.4188	0.186	1	FGF12	78.95
cg10523144	chr6	363542	-0.6005	0.4527	0.186	1		87.38
cg03368787	chr6	35480625	0.295	0.2224	0.186	1	TULP1	88.87
cg19595242	chr1	212640895	-0.382	0.2879	0.186	1		81.67
cg25264204	chr22	19109048	0.2718	0.2049	0.186	1	DGCR2	4.95
cg17900015	chr17	38957507	-0.763	0.5752	0.186	1	KRT28	67.48
cg12468192	chr7	133715173	-0.7653	0.577	0.186	1	EXOC4	93.59
cg06451957	chr5	158758139	-0.2435	0.1836	0.186	1	IL12B	92.46
cg23989053	chr19	917475	-0.06732	0.05075	0.186	1	KISS1R	2.25
cg09001226	chr6	32155082	0.4718	0.3557	0.186	1	PBX2	7.06
cg21475875	chr2	136891334	-0.4659	0.3513	0.186	1		84
cg20545458	chr6	26046341	-0.7886	0.5945	0.186	1		46.73
cg01708932	chr9	126983249	-0.392	0.2955	0.186	1		88.56
cg18064025	chr8	72274546	-0.2672	0.2015	0.186	1	EYA1	6.05
cg12502724	chr5	114424560	-0.1899	0.1432	0.186	1		94.75
cg17833022	chrX	109452788	-0.6561	0.4946	0.186	1	AMMECR1	79.42
cg13920491	chr3	193137114	1.135	0.8555	0.186	1	ATP13A4	85.07
cg06823937	chr1	202245208	0.3558	0.2682	0.186	1	LGR6	88.86
cg25230074	chr8	32405792	-0.08273	0.06237	0.186	1	NRG1	2.46
cg10225706	chr10	73612360	0.6908	0.5208	0.186	1	PSAP	29.11
cg10021786	chr16	46964129	0.1241	0.09359	0.186	1	GPT2	95.88
cg06891006	chr4	10084680	0.2945	0.2221	0.186	1	WDR1	91.68
cg21571304	chr6	43395301	-0.08729	0.06581	0.186	1	ABCC10	2.29
cg05345697	chr11	113336617	-0.3572	0.2693	0.186	1	DRD2	88.23
cg14422659	chr4	25866396	-0.5553	0.4186	0.186	1	SEL1L3	81.55
cg02875404	chr19	57966896	0.3768	0.2841	0.186	1	VN1R1	87.11
cg18956079	chr1	1690982	0.3734	0.2815	0.186	1	NADK	75.98
cg17674686	chr22	19435858	-0.9706	0.7318	0.186	1	C22orf39	2.59
cg14508997	chrX	47475578	-0.3571	0.2692	0.186	1	SYN1	91.88
cg06505056	chr1	208827780	-0.6762	0.5098	0.186	1		62.44
cg18607904	chr13	39119583	-0.227	0.1712	0.186	1	LINC00437	93.88
cg05174943	chr10	134513773	0.2973	0.2242	0.186	1	INPP5A	91.04
cg10816943	chr1	145382734	0.2636	0.1987	0.186	1		6.96
cg00351366	chr16	31136790	0.1586	0.1195	0.186	1	KAT8	94.15
cg26671334	chr21	45913090	0.3656	0.2756	0.186	1		87.84
cg00200667	chr17	46753282	0.6547	0.4936	0.186	1		56.27
cg06321684	chr3	57993392	0.3402	0.2565	0.186	1	FLNB	87.34
cg27334938	chr18	77167042	0.2892	0.218	0.186	1	NFATC1	89.7
cg26348243	chr6	31540461	-0.9539	0.7192	0.186	1	LTA	64.87
cg25665265	chr1	10819110	0.3813	0.2875	0.186	1	CASZ1	76.41
cg04156077	chr3	149421196	5.527	4.167	0.186	1	WWTR1	68.6
cg07883154	chr16	24046617	-0.205	0.1546	0.186	1	PRKCB	4.23
cg23519930	chr2	60963021	-0.04496	0.0339	0.186	1		1.73
cg23663428	chr1	217313699	-0.3848	0.2901	0.186	1		4.89
cg15074889	chr12	93958225	0.6813	0.5137	0.186	1		48.25
cg02425263	chr7	1265197	-0.1056	0.07961	0.186	1		3.03
cg15020247	chr11	130322599	-0.2176	0.164	0.186	1	ADAMTS15	93.5
cg16641119	chr11	68560177	0.204	0.1538	0.186	1	CPT1A	94.67
cg17341904	chr12	97433383	-0.3255	0.2454	0.186	1		91.19
cg01149929	chr5	15750836	-0.4382	0.3304	0.186	1	FBXL7	87.1
cg24679246	chr2	25018843	0.2761	0.2082	0.186	1	CENPO	87.69
cg14367072	chr2	182106378	-0.2233	0.1684	0.186	1	LOC101927156	92.62
cg26411222	chr12	115104352	-0.3765	0.2838	0.186	1		10.42
cg05414442	chr2	72358024	-0.6635	0.5002	0.186	1	CYP26B1	30.65
cg00327796	chr3	23032191	-0.3916	0.2953	0.186	1		93.11
cg24857909	chr10	50570655	0.6468	0.4877	0.186	1		77.57
cg16709282	chr11	78366301	0.2881	0.2172	0.186	1	TENM4	91.6
cg16819392	chr10	23326418	0.2883	0.2174	0.186	1	ARMC3	92.62
cg05487065	chr21	38145574	0.3566	0.2689	0.186	1	HLCS	84.86
cg04258124	chr1	159868242	0.5286	0.3985	0.186	1	CCDC19	78.51
cg23484948	chr13	33113010	-0.1057	0.07973	0.186	1	N4BP2L2	2.08
cg13315362	chr3	60744009	-0.7509	0.5662	0.186	1	FHIT	14.24
cg22468542	chr1	185304907	-0.2656	0.2003	0.186	1	GS1-279B7.1	93.76
cg02162421	chr1	77683411	-0.2143	0.1616	0.186	1	PIGK	93.91
cg08943923	chr9	131841700	-0.6803	0.513	0.186	1		92.29
cg20312418	chr10	10403467	-3.163	2.385	0.186	1		83.17
cg18431477	chr13	109808944	-0.229	0.1727	0.186	1	MYO16	94.05
cg22856496	chr12	56106698	0.7362	0.5551	0.186	1	ITGA7	64.1
cg22534585	chr10	101826712	-0.3112	0.2347	0.186	1	CPN1	90.56
cg14175491	chr1	90440194	-0.6033	0.4549	0.186	1		94.32
cg21167046	chr4	1295078	0.6882	0.5189	0.186	1	MAEA	36.83
cg00624514	chr10	70190402	0.2594	0.1956	0.186	1	DNA2	92.96
cg15332386	chr6	152702660	0.1937	0.146	0.186	1	SYNE1	94.39
cg17747382	chrX	47931480	-0.7959	0.6001	0.186	1	ZNF630	19.52
cg00462316	chr4	109095229	-0.5299	0.3995	0.186	1	LOC641518	88.16
cg13546911	chr17	46821863	0.5381	0.4058	0.186	1		15.58
cg12609030	chr6	129083238	0.2122	0.16	0.186	1		94.35
cg09774452	chr9	20786993	-1.75	1.319	0.186	1	FOCAD	84.55
cg00922157	chr8	1117323	-3.058	2.306	0.186	1		75.61
cg18367858	chr3	46001244	0.1373	0.1035	0.186	1	FYCO1	96.17
cg11275049	chr3	78556150	0.7649	0.5768	0.186	1		82.38
cg11631070	chr8	143405122	0.4724	0.3562	0.186	1	TSNARE1	79.03
cg22916646	chr5	162672583	0.4525	0.3412	0.186	1		75.49
cg08607951	chr9	115653150	0.1977	0.1491	0.186	1	SLC46A2	4.67
cg18238718	chr1	33742369	0.1997	0.1506	0.186	1	ZNF362	95.7
cg08154524	chr11	66644068	-0.421	0.3174	0.186	1	PC	79.2
cg12026388	chr11	108333308	-0.3515	0.2651	0.186	1	C11orf65	89.98
cg14992771	chr4	72925371	-0.3669	0.2766	0.186	1	NPFFR2	88.63
cg16159607	chr3	112877198	0.1747	0.1318	0.186	1	LOC101929717	95.16
cg27002271	chr19	9695555	-0.702	0.5294	0.186	1	ZNF121	13.7
cg05778706	chr10	101372151	-0.1962	0.148	0.186	1	SLC25A28	3.59
cg19486955	chr12	96674211	0.1597	0.1205	0.186	1	CDK17	95.24
cg21542796	chr5	87965301	-0.7182	0.5416	0.186	1	LOC645323	59.48
cg00505093	chr10	135164691	0.6062	0.4571	0.186	1	PRAP1	84.19
cg27629589	chr2	43295011	0.5331	0.402	0.186	1		71.2
cg08606297	chr9	20442909	-0.4214	0.3178	0.186	1	MLLT3	89.76
cg02484776	chr15	42567603	-0.7634	0.5756	0.186	1	GANC	75.16
cg12353571	chr3	146902793	0.4639	0.3498	0.186	1		82.67
cg16389610	chr14	94855202	0.6846	0.5162	0.186	1	SERPINA1	72.75
cg23782134	chr17	70025355	-0.3064	0.2311	0.186	1	LINC01152	91.32
cg01740633	chr4	87770576	0.1791	0.135	0.186	1	SLC10A6	95.11
cg24812523	chr14	32798762	0.2143	0.1616	0.186	1	AKAP6	93.98
cg10684003	chr9	129724598	-0.2798	0.211	0.186	1	RALGPS1	92
cg06616710	chr10	99473224	-0.4272	0.3221	0.186	1	MARVELD1	7.03
cg10331231	chr11	46951476	0.3193	0.2408	0.186	1		91.46
cg01925162	chr7	154777987	-0.1896	0.143	0.186	1	PAXIP1	93.92
cg10923702	chr13	44542862	-0.1049	0.07913	0.186	1		97.07
cg20293114	chr15	93905756	-1.036	0.7815	0.186	1		18.59
cg13713663	chr7	141258572	0.899	0.6779	0.186	1	AGK	58.82
cg16268165	chr5	176274344	1.159	0.8739	0.186	1	UNC5A	52.07
cg21000316	chr11	7259318	-0.509	0.3838	0.186	1		86.79
cg09535960	chr8	23193704	0.8471	0.6388	0.186	1	LOXL2	30.93
cg11992040	chr22	49554916	-0.5299	0.3996	0.186	1		80.96
cg11589429	chr7	1460836	0.07352	0.05544	0.186	1		98.07
cg17495464	chr12	123567271	0.7754	0.5847	0.186	1	PITPNM2	89.83
cg13027682	chr15	75018538	-0.04823	0.03637	0.186	1	CYP1A1	0.91
cg19103860	chr7	95107564	0.7899	0.5957	0.186	1		57.83
cg22761903	chr1	94811259	-0.2533	0.191	0.186	1		93.61
cg19995112	chr20	47662543	-0.1125	0.08482	0.186	1	CSE1L	1.84
cg20016631	chr4	38871320	-0.2875	0.2168	0.186	1	FAM114A1	92.49
cg18914094	chr10	98173417	-0.9706	0.732	0.186	1	TLL2	31.85
cg00635221	chr12	28267697	0.6262	0.4723	0.186	1		84.59
cg14668080	chr9	138672735	0.7681	0.5792	0.186	1	KCNT1	83.52
cg04785269	chr8	52722750	0.2496	0.1882	0.186	1	PXDNL	93.04
cg17178220	chr1	172114068	0.4475	0.3375	0.186	1	DNM3	83.94
cg01611817	chr16	34810199	0.9402	0.709	0.186	1		62
cg03852219	chr1	145470389	-0.09383	0.07076	0.186	1	ANKRD34A	2.14
cg14528486	chr20	62666862	-0.7122	0.5371	0.186	1	LINC00176	65.09
cg14186738	chr20	42980332	0.5984	0.4513	0.186	1		81.69
cg19422854	chr21	38775346	0.2829	0.2134	0.186	1	DYRK1A	91.58
cg25837909	chr15	63570396	-1.415	1.067	0.186	1	APH1B	17.6
cg12903174	chr1	240986655	0.3334	0.2514	0.186	1	RGS7	87.91
cg19316709	chr16	88729686	-0.06411	0.04835	0.186	1	MVD	0.94
cg06648698	chr19	17673343	0.3416	0.2576	0.186	1	COLGALT1	92.03
cg11056409	chr2	9143142	-0.08026	0.06053	0.186	1	MBOAT2	2.85
cg19300568	chr4	2060112	-0.1677	0.1265	0.186	1	NAT8L	2.53
cg08530859	chr8	143851287	0.2829	0.2134	0.186	1	LYNX1	94.43
cg27401989	chr12	53774447	-0.3125	0.2357	0.186	1	SP1	7.9
cg08833971	chr9	134025894	-0.2909	0.2194	0.186	1	NUP214	91.66
cg07568493	chrX	99848251	-0.8382	0.6322	0.186	1	TNMD	83.89
cg21503557	chrX	73228355	-0.5155	0.3888	0.186	1	JPX	85.62
cg13874405	chr1	65535056	1.155	0.8709	0.186	1		42.01
cg25529477	chr2	127845211	0.7246	0.5465	0.186	1	BIN1	52.9
cg20335273	chr13	52197867	-0.4167	0.3143	0.186	1	WDFY2	9.24
cg27074355	chr16	85465589	0.3442	0.2596	0.186	1		85.13
cg20540262	chr5	1299356	-0.6323	0.4768	0.186	1		91.03
cg16120575	chr6	31866246	-0.5092	0.384	0.186	1	EHMT2	2.64
cg03628310	chr12	8705934	-0.4347	0.3279	0.186	1		87.08
cg21531127	chr10	114911462	0.9891	0.746	0.186	1	TCF7L2	34.84
cg25751371	chr12	49659053	-0.1171	0.08833	0.186	1	TUBA1C	3.35
cg11670211	chr11	89224288	-0.1615	0.1218	0.186	1	NOX4	3.71
cg03483836	chr20	30406413	0.3049	0.23	0.186	1	MYLK2	91.47
cg11889993	chr1	184112753	0.427	0.3221	0.186	1		35.89
cg14731413	chr10	52833444	-0.2214	0.167	0.186	1	PRKG1	3.36
cg17223218	chr1	183008740	0.7767	0.5858	0.186	1	LAMC1	92.88
cg06621431	chr2	168675141	0.2586	0.195	0.186	1	B3GALT1	92.77
cg19147499	chr6	16234615	0.8505	0.6415	0.186	1		81.85
cg08386009	chr6	32094845	-0.4557	0.3437	0.186	1	ATF6B	75.03
cg02084491	chr2	56411447	-0.2479	0.1869	0.186	1	CCDC85A	8.21
cg06746009	chr7	101896452	0.3481	0.2625	0.186	1	CUX1	77.42
cg25452530	chr6	76109718	0.4652	0.3508	0.186	1	FILIP1	84.03
cg02072538	chr10	103326310	-0.7904	0.5962	0.186	1		13.01
cg06800929	chr21	34853666	-0.6538	0.4931	0.186	1	TMEM50B	84.82
cg01396774	chr2	218299024	-0.4353	0.3283	0.186	1	DIRC3	20.66
cg04021421	chr9	98080622	0.1714	0.1293	0.186	1	FANCC	94.5
cg27579505	chr7	39446098	0.313	0.2361	0.186	1	POU6F2-AS1	86.94
cg07521618	chr14	105857176	0.4918	0.3709	0.186	1	PACS2	78.76
cg12158944	chr8	10537930	0.6394	0.4823	0.186	1	C8orf74	90.84
cg10226149	chr12	76036209	-0.4055	0.3059	0.186	1		88.65
cg12298996	chr3	188272255	0.2255	0.1701	0.186	1	LPP	94.22
cg20728514	chr22	44568423	-0.6969	0.5256	0.186	1	PARVG	18.15
cg24424219	chr15	58688847	-0.1904	0.1436	0.186	1		94.78
cg23359839	chr4	17586653	0.2596	0.1958	0.186	1	LAP3	92.71
cg08828121	chr10	36712899	0.3326	0.2509	0.186	1		91.93
cg20199595	chr5	178986677	-2.399	1.81	0.186	1	RUFY1	23.68
cg11484348	chr20	29896479	-1.383	1.043	0.186	1	DEFB116	83.26
cg22120825	chr2	201024476	0.2866	0.2162	0.186	1		91.54
cg19981151	chr13	114835912	0.11	0.08299	0.186	1	RASA3	96.04
cg08146462	chr11	64011992	-0.2831	0.2135	0.186	1	PPP1R14B	90.43
cg04489577	chr4	151067416	0.3531	0.2663	0.186	1	DCLK2	89.74
cg17320707	chr10	119307931	-0.1266	0.09548	0.186	1	EMX2	3.54
cg21371900	chr4	14870443	-0.1597	0.1205	0.187	1		95.19
cg01546084	chr1	59394530	0.3272	0.2468	0.187	1		87.8
cg19695615	chr1	177906588	0.2615	0.1972	0.187	1	SEC16B	92.62
cg18383345	chr5	177952059	0.3761	0.2837	0.187	1	COL23A1	84.26
cg19098856	chr3	45219835	0.9164	0.6912	0.187	1		88.77
cg27213157	chr6	33266969	-0.1074	0.08101	0.187	1	RGL2	2.65
cg21755169	chr6	33262600	0.2422	0.1827	0.187	1	RGL2	94.37
cg00337921	chrX	129091288	-0.6141	0.4632	0.187	1		28.53
cg12769828	chr15	38791142	0.2452	0.185	0.187	1	RASGRP1	91.41
cg12864592	chr6	28641731	-0.4656	0.3512	0.187	1		4.53
cg13567349	chr11	134255144	0.4991	0.3764	0.187	1	B3GAT1	51.65
cg07888692	chr1	33745788	0.5863	0.4422	0.187	1	ZNF362	94.28
cg20691282	chr1	908754	0.2977	0.2245	0.187	1	PLEKHN1	91.05
cg05063577	chr2	40825501	-0.4963	0.3743	0.187	1		88.86
ch.7.54221757R	chr7	54254263	-0.09097	0.06862	0.187	1		1.97
cg11147154	chr7	128498988	0.7632	0.5757	0.187	1	FLNC	78.58
cg06805323	chr6	31634821	-0.3741	0.2822	0.187	1	CSNK2B	90.87
cg25280092	chr6	89827135	-0.5815	0.4387	0.187	1	SFRS13B	3.07
cg18217910	chr2	179756050	-0.2492	0.188	0.187	1	CCDC141	93.41
cg14414682	chr2	175700729	-0.9114	0.6875	0.187	1	CHN1	87.89
cg06483503	chr19	34669275	-0.7133	0.538	0.187	1	LSM14A	68.8
cg06652146	chr10	14879979	-0.06473	0.04883	0.187	1	CDNF	1.01
cg27462507	chrX	38074862	-0.5474	0.4129	0.187	1	SRPX	83.3
cg07478467	chr8	91712588	0.5706	0.4305	0.187	1		87.05
cg08242270	chr13	74622210	0.4129	0.3114	0.187	1	KLF12	69.97
cg00122566	chr17	7244416	0.2859	0.2157	0.187	1	ACAP1	92.28
cg06274699	chrX	53125181	0.4504	0.3397	0.187	1	KANTR	86.97
cg18652043	chr7	158770620	0.3909	0.2948	0.187	1		89.08
cg04777661	chr7	126087427	-0.5438	0.4102	0.187	1	GRM8	83.86
cg08841418	chr5	163343970	1.402	1.058	0.187	1		51.53
cg17481903	chr5	92930052	-0.8714	0.6573	0.187	1		23.96
cg25049287	chr16	4091786	-0.4109	0.31	0.187	1	ADCY9	87.3
cg18912762	chr1	240554567	0.7956	0.6001	0.187	1	FMN2	58.64
cg14490928	chr1	155686809	0.2239	0.1689	0.187	1	DAP3	94.22
cg10916937	chr16	84846422	-0.5611	0.4233	0.187	1		37.41
cg23453784	chrX	106815155	-0.3565	0.2689	0.187	1	FRMPD3	89.87
cg01008557	chr7	31292573	0.3919	0.2956	0.187	1		87.29
cg08662757	chr11	67070967	-0.4292	0.3238	0.187	1	SSH3	6.59
cg07749136	chr3	119993890	-0.5713	0.431	0.187	1		64
cg12415479	chr3	129311698	-0.7687	0.5799	0.187	1	PLXND1	7.51
cg20110653	chr11	57184188	-0.6998	0.5279	0.187	1	SLC43A3	92.2
cg16366965	chr2	70936823	0.2708	0.2043	0.187	1	ADD2	92.43
cg27567319	chr4	153001160	-0.9303	0.7018	0.187	1		57.64
cg16595246	chr2	48009933	-0.1739	0.1312	0.187	1	MSH6	5.48
cg14729962	chr13	43597565	0.9986	0.7534	0.187	1	DNAJC15	10.28
cg20412589	chr8	128162720	0.3568	0.2691	0.187	1		90.62
cg07630301	chr10	26224228	1.106	0.8344	0.187	1	MYO3A	52.44
cg11249129	chr4	4405844	0.2962	0.2234	0.187	1	D4S234E	92.51
cg07993178	chr4	53617076	-0.4458	0.3363	0.187	1		13.75
cg05669421	chr9	111881984	-0.3452	0.2604	0.187	1	C9orf5	5.61
cg04696059	chrX	37431920	1.01	0.7619	0.187	1	LANCL3	79.72
cg20608028	chr13	27572412	0.3737	0.282	0.187	1		87.95
cg25829108	chr14	31237076	-0.2366	0.1785	0.187	1		94.03
cg22882776	chr17	57806995	0.6013	0.4536	0.187	1	VMP1	48.77
cg09667379	chr3	21447501	0.457	0.3447	0.187	1	VENTXP7	93.21
cg24957695	chr17	55939409	0.633	0.4775	0.187	1		14.7
cg20890834	chr4	91666383	-0.2837	0.214	0.187	1	CCSER1	92.98
cg16030869	chr4	38867304	-0.7365	0.5556	0.187	1		78.37
cg24152251	chr2	240563218	0.7245	0.5466	0.187	1		88.18
cg03422911	chr1	237205295	0.2711	0.2045	0.187	1	RYR2	13.08
cg08760402	chr6	33036486	0.172	0.1297	0.187	1	HLA-DPA1	94.6
cg03180457	chr10	43133994	-0.1919	0.1448	0.187	1	ZNF33B	1.52
cg06420618	chr2	24551048	0.4727	0.3566	0.187	1	ITSN2	78.36
cg25459000	chr22	39777742	0.2785	0.2101	0.187	1	SYNGR1	95.4
cg04318345	chr17	72400257	0.6668	0.503	0.187	1		83.98
cg04082170	chr5	2294369	-0.4785	0.361	0.187	1		87.09
cg21070498	chr1	67390543	0.7283	0.5495	0.187	1	WDR78	2.25
cg06907160	chr7	75988247	-0.07871	0.05938	0.187	1	YWHAG	2.39
cg06902479	chr8	59391285	0.2732	0.2061	0.187	1		91.39
cg25002788	chr4	1166873	-0.6313	0.4763	0.187	1	LOC100130872-SPON2	49.12
cg14919455	chr6	7167468	0.6038	0.4555	0.187	1	RREB1	49.79
cg16758532	chr13	96368528	-0.261	0.1969	0.187	1	DNAJC3	93.01
cg15356780	chr14	90422831	-0.1443	0.1088	0.187	1	TDP1	3.09
cg26432350	chr3	47040357	-0.753	0.5681	0.187	1	NBEAL2	58.97
cg02900436	chr4	52746465	0.3159	0.2383	0.187	1	DCUN1D4	87.65
cg27389594	chr11	22470367	0.415	0.3131	0.187	1	LINC01495	91.16
cg00278366	chr12	110940287	0.4342	0.3276	0.187	1	RAD9B	36.16
cg08299745	chr11	82440283	0.1163	0.08773	0.187	1		95.87
cg15421788	chr22	29664369	0.08679	0.06548	0.187	1	RHBDD3	1.29
cg02020018	chrX	150866110	-0.4677	0.3529	0.187	1	PRRG3	93.09
cg10632209	chr5	122434544	-0.4897	0.3695	0.187	1	PRDM6	22.65
cg21438861	chr5	142520728	0.4893	0.3692	0.187	1	ARHGAP26	71.41
cg03443590	chr17	78809852	-0.1713	0.1293	0.187	1	RPTOR	97
cg09584855	chr16	29910311	0.2256	0.1702	0.187	1	SEZ6L2	9.5
cg22123245	chr16	13861170	1.065	0.8033	0.187	1		65.13
cg00124774	chr1	44435563	-0.05809	0.04383	0.187	1	DPH2	2.1
cg05672344	chr19	6313614	0.4915	0.3708	0.187	1	ACER1	41.11
cg20296800	chr17	17475417	1.009	0.761	0.187	1	PEMT	88.64
cg11475773	chr16	10672903	0.636	0.4798	0.187	1	EMP2	58.2
cg14801550	chr10	5982683	-0.1581	0.1193	0.187	1		95.04
cg00039176	chr5	140753076	-1.058	0.798	0.187	1	PCDHGA4	35.53
cg09141075	chr8	884716	-0.6205	0.4681	0.187	1		90.96
cg21142075	chrX	115084903	-0.8457	0.6381	0.187	1		14.85
cg08607272	chr14	71247375	-0.9655	0.7285	0.187	1	MAP3K9	26.27
cg06665788	chr11	65900951	-0.5872	0.4431	0.187	1	PACS1	83.34
cg04863032	chr4	170543556	-0.07939	0.0599	0.187	1	CLCN3	1.95
cg14458815	chr22	23484001	0.501	0.378	0.187	1	RTDR1	74.06
cg00408026	chr15	65067696	-0.0751	0.05667	0.187	1	RBPMS2	1.9
cg00178591	chr8	60959518	0.512	0.3863	0.187	1		83.22
cg12321193	chr13	78550384	-1.04	0.7849	0.187	1	EDNRB	89.93
cg26957370	chr1	161087723	0.1285	0.09696	0.187	1	PFDN2	3.27
cg16519742	chr19	57306847	1.107	0.8354	0.187	1	ZIM2	65.25
cg06856840	chr15	80446451	0.5181	0.3909	0.187	1	FAH	39.01
cg17349005	chr7	44805162	-0.2399	0.181	0.187	1	ZMIZ2	92.81
cg20964263	chr15	58723897	1.77	1.335	0.187	1	LIPC	88.07
cg04182611	chr12	65147609	0.1942	0.1465	0.187	1	GNS	94.15
cg16550104	chr15	26042974	0.7069	0.5334	0.187	1	ATP10A	61.86
cg21005104	chr14	51391878	0.7012	0.5291	0.187	1	PYGL	66.77
cg20608783	chr1	32220189	-1.172	0.8844	0.187	1	BAI2	89.04
cg26354564	chr2	233508549	0.3265	0.2464	0.187	1	EFHD1	88.82
cg24392299	chr7	148801808	0.5482	0.4136	0.187	1	ZNF425	68.68
cg03501899	chr15	69773741	-0.4449	0.3357	0.187	1		93.86
cg00617776	chr3	36878751	0.3842	0.2899	0.187	1	TRANK1	78.37
cg00340024	chr1	92907439	0.2321	0.1751	0.187	1		91.94
cg08784771	chr16	1551396	0.1779	0.1343	0.187	1	TELO2	95.51
cg11738719	chr17	40975979	-0.1439	0.1086	0.187	1	BECN1	1.94
cg09702161	chr1	36843511	0.4693	0.3541	0.187	1	STK40	72.57
cg11969556	chr2	176994498	-0.04459	0.03364	0.187	1	HOXD8	1.41
cg14232743	chr4	6675660	-0.1284	0.09687	0.187	1	LOC93622	1.28
cg05708748	chr11	9336377	-0.1231	0.09288	0.187	1	TMEM41B	3.08
cg08172780	chr9	86323583	-0.09594	0.07239	0.187	1	UBQLN1	2.6
cg04348086	chr3	10502737	-0.6583	0.4967	0.187	1	ATP2B2	84.07
cg19970716	chr5	156620811	-0.9165	0.6916	0.187	1	ITK	80.75
cg23098912	chr17	5993686	0.04544	0.03429	0.187	1	WSCD1	98.48
cg05180270	chr12	21918784	-0.2898	0.2187	0.187	1	KCNJ8	90.51
cg19512768	chr19	17723046	0.4448	0.3357	0.187	1	UNC13A	77.13
cg07695475	chr15	102358936	0.535	0.4037	0.187	1	OR4F15	91.62
cg02846570	chr7	55658916	0.3956	0.2985	0.187	1		84.87
cg26645225	chr16	893800	-0.4264	0.3218	0.187	1		96.27
cg01808166	chr2	151623840	0.2886	0.2178	0.187	1		92.15
cg16569407	chr17	19617253	0.2595	0.1958	0.187	1	SLC47A2	90.87
cg00172020	chr3	150264474	-0.2005	0.1513	0.187	1	SERP1	3.44
cg18589209	chr20	48367340	0.4533	0.3421	0.187	1		62.02
cg07807672	chr6	138655296	0.3985	0.3007	0.187	1	ARFGEF3	83.63
cg16121685	chr1	162467625	-0.2568	0.1938	0.187	1	UHMK1	5.19
cg15068079	chr5	180479586	-0.7798	0.5884	0.187	1	BTNL9	25.06
cg19548730	chr12	291710	0.8017	0.605	0.187	1		82.52
cg08420981	chr10	105490520	0.4658	0.3515	0.187	1	SH3PXD2A	67.05
cg14602697	chr11	67163128	-0.594	0.4482	0.187	1	RAD9A	73.44
cg01482530	chr17	34396066	-0.2382	0.1797	0.187	1	CCL18	93.8
cg09626160	chr11	102356211	-0.3189	0.2407	0.187	1		91.95
cg05614745	chr3	78096184	-0.3434	0.2592	0.187	1		88.71
cg16814653	chr8	2096337	-0.3623	0.2734	0.187	1		91.93
cg02493614	chr2	173421107	-0.1424	0.1075	0.187	1	PDK1	4.2
cg17274704	chr2	218779102	0.3165	0.2388	0.187	1	TNS1	88.84
cg09381917	chr6	110094833	0.4383	0.3307	0.187	1	FIG4	93.29
cg18727303	chr10	1779972	-0.2135	0.1611	0.187	1	ADARB2	5.72
cg07597227	chr4	40798110	0.1986	0.1499	0.187	1	NSUN7	93.75
cg21953876	chrX	12809345	-0.3991	0.3012	0.187	1	PRPS2	21.71
cg10310457	chr16	5217523	0.1617	0.122	0.187	1		94.77
cg14656439	chr3	125965483	0.9883	0.7458	0.187	1		56.92
cg04889654	chr11	222104	-0.2185	0.1649	0.187	1	SIRT3	94.11
cg23491502	chr4	110736603	-0.04107	0.03099	0.187	1	GAR1	1.82
cg19798619	chr22	39363973	0.5943	0.4484	0.187	1	APOBEC3A_B	21.16
cg01583716	chr16	7855518	-0.8442	0.6371	0.187	1		40.08
cg16821724	chr16	74483858	0.2967	0.2239	0.187	1	GLG1	89.78
cg20272779	chr17	7271435	0.2669	0.2014	0.187	1		93.33
cg21373189	chr8	32559783	-0.3907	0.2948	0.187	1	NRG1	89.55
cg25392059	chr10	11242002	-0.421	0.3177	0.187	1	CELF2	89.31
cg12050857	chr1	196856294	-0.7617	0.5748	0.187	1	CFHR4	90.48
cg13618529	chr8	32334811	-0.4472	0.3374	0.187	1	NRG1	88.06
cg05655022	chr1	11024495	0.4586	0.3461	0.187	1	C1orf127	82.94
cg10292154	chr16	27461445	-0.05452	0.04114	0.187	1	IL21R	2.11
cg16207905	chr12	72231287	-0.2936	0.2216	0.187	1		92.11
cg17129435	chr1	155142364	1.114	0.8407	0.187	1	KRTCAP2	91.91
cg02646595	chr19	39106048	0.3637	0.2745	0.187	1	MAP4K1	83.84
cg09645222	chr9	88693225	0.3762	0.2839	0.187	1	GOLM1	81.24
cg14784373	chr1	11126761	0.1901	0.1435	0.187	1	EXOSC10	94.79
cg01600165	chr12	62662949	1.043	0.7872	0.187	1	USP15	44.15
cg05693391	chr15	61463086	0.5623	0.4244	0.187	1	RORA	75.46
cg10131286	chr4	76554724	1.574	1.188	0.187	1	CDKL2	64.37
cg09568594	chr1	24882440	-0.3513	0.2651	0.187	1	NCMAP	11.13
cg25702939	chr16	87059221	-0.8156	0.6155	0.187	1		80.92
cg09347941	chr1	152690296	-0.7947	0.5998	0.187	1		80.37
cg05193613	chr9	129893696	0.607	0.4581	0.187	1	RALGPS1	39.86
cg17621241	chr13	113622038	-0.1685	0.1272	0.187	1	MCF2L	94.64
cg04390734	chr11	120039366	1.16	0.8754	0.187	1		64.22
cg15724690	chr11	1447308	0.4283	0.3233	0.187	1	BRSK2	85.24
cg00760992	chr12	50223054	-0.5805	0.4381	0.187	1	LOC100286844	61.61
cg26655130	chr5	172067303	0.4623	0.3489	0.187	1	NEURL1B	65.22
cg18239431	chr8	25898220	-0.182	0.1374	0.187	1	EBF2	3.86
cg09762115	chr2	86095308	-0.2086	0.1574	0.187	1	ST3GAL5	94.17
cg06099087	chr8	145254011	0.3503	0.2644	0.187	1	MROH1	80.88
cg21129641	chr2	24232750	-0.3655	0.2758	0.187	1	MFSD2B	6.16
cg10317314	chr12	31272114	-3.786	2.857	0.187	1		37.95
cg19783150	chr12	22491533	-0.2859	0.2157	0.187	1		91.51
cg18220284	chr1	229762532	-0.1083	0.08175	0.187	1	URB2	2.63
cg20340007	chr11	122602982	-0.3196	0.2412	0.187	1	UBASH3B	89.73
cg17278115	chr4	170533381	-0.0638	0.04815	0.187	1	NEK1	2.26
cg14311008	chr5	82060880	-0.2299	0.1735	0.187	1		93.65
cg15375826	chr11	6896603	-0.263	0.1985	0.187	1	OR10A4	92.21
cg25830048	chr17	8027460	-0.09626	0.07265	0.187	1	HES7	3.35
cg03725414	chr16	84862964	-0.4282	0.3231	0.187	1	CRISPLD2	76.95
cg15606654	chr18	75690241	0.3719	0.2807	0.187	1		82.56
cg16587518	chr7	155021692	0.2806	0.2118	0.187	1		93.01
cg11100465	chr3	14615134	0.2816	0.2125	0.187	1		94.86
cg21606329	chr11	369160	-0.1363	0.1029	0.187	1	B4GALNT4	5.02
cg27148073	chr10	71631301	-0.7047	0.5318	0.187	1	COL13A1	47.9
cg11845767	chr9	100438291	-0.3304	0.2493	0.187	1	XPA	91.9
cg07641134	chr10	79471118	0.1383	0.1044	0.187	1		3.63
cg14411425	chr20	46278073	0.3599	0.2717	0.187	1	NCOA3	90.03
cg26047660	chr2	119189817	0.8193	0.6184	0.187	1		74.29
cg22834109	chr4	74604963	-0.2102	0.1587	0.187	1	CXCL8	94.22
cg14059534	chr14	70242852	-1.779	1.342	0.187	1	SLC10A1	88.86
cg24093964	chr10	19923599	0.295	0.2226	0.187	1	MALRD1	92.22
cg03023237	chr16	66953047	-0.4317	0.3258	0.187	1	CDH16	80.58
cg02805810	chr1	31661026	0.3234	0.2441	0.187	1	NKAIN1	82.53
cg24206614	chr1	205326391	-0.4296	0.3243	0.187	1	KLHDC8A	90.26
cg03144839	chr3	101832645	0.1459	0.1101	0.187	1		94.81
cg06782083	chr12	50376841	0.6591	0.4974	0.187	1		79.65
cg24331384	chr12	110337835	0.4758	0.3592	0.187	1	TCHP	25.09
cg01878387	chr5	81936043	0.3594	0.2712	0.187	1		86.26
cg14282168	chr8	140624430	0.2998	0.2263	0.187	1		89.38
cg26251325	chr5	54518745	-0.2027	0.153	0.187	1		4.07
cg12068370	chr2	46689020	-0.3062	0.2311	0.187	1		2.87
cg16302147	chr6	5094765	0.5287	0.3991	0.187	1	LOC100129461	64.54
cg16430526	chr2	134358581	0.464	0.3502	0.187	1		64.02
cg02461380	chr3	45147482	-0.6821	0.5148	0.187	1	CDCP1	20.09
cg08385375	chr5	34854712	0.7396	0.5582	0.187	1	TTC23L	69.86
cg01504212	chr6	30027963	-0.7777	0.587	0.187	1	ZNRD1	81.73
cg05415633	chrX	47360139	0.5505	0.4155	0.187	1		80.73
cg09845692	chr2	231792080	0.3208	0.2421	0.187	1		90.68
cg18333643	chr4	1543632	0.4103	0.3097	0.187	1		51.74
cg08380252	chr19	35530254	-0.3989	0.3011	0.187	1	SCN1B	9.31
cg24915236	chr6	31936514	-0.331	0.2498	0.187	1	SKIV2L	90.76
cg20898616	chr2	1560718	-0.3241	0.2447	0.187	1		85.22
cg00549064	chr16	69976228	-0.5001	0.3774	0.187	1		80.75
cg24620709	chr5	87543646	0.3185	0.2404	0.187	1	TMEM161B	86.13
cg09093024	chr2	65800499	-0.09744	0.07355	0.187	1		2.98
cg04586722	chr21	26734336	-0.9289	0.7011	0.187	1		78.03
cg00575227	chr6	151627728	0.1592	0.1201	0.187	1	AKAP12	95.68
cg00673020	chrX	134049678	0.5899	0.4453	0.187	1	MOSPD1	63.16
cg14170793	chr1	229524651	0.5218	0.3939	0.187	1		73.83
cg11750900	chr5	174872035	-0.2378	0.1795	0.187	1	DRD1	4.91
cg27113015	chr6	148829044	-0.4412	0.333	0.187	1	SASH1	79.93
cg06442372	chr1	205745707	0.6172	0.4658	0.187	1	RAB7L1	89.14
cg26556684	chr2	102764618	0.5236	0.3952	0.187	1	IL1R1	50.07
cg05934298	chr17	17144298	0.2254	0.1702	0.187	1		94.37
cg00978117	chr9	126166180	0.1327	0.1002	0.187	1	DENND1A	95.77
cg13943890	chr17	7513528	0.1515	0.1144	0.187	1	FXR2	95.73
cg12450006	chr5	141913920	0.182	0.1374	0.187	1		94.57
cg06403126	chr8	26149055	-0.1305	0.09851	0.187	1	PPP2R2A	2.52
cg17091196	chr5	176584833	0.3273	0.2471	0.187	1	NSD1	91.45
cg16753607	chr3	142939870	-0.2238	0.1689	0.187	1		94.3
cg01552195	chr5	167857800	-0.3589	0.2709	0.187	1	WWC1	87.81
cg02343430	chr8	1471153	-0.3815	0.288	0.187	1	DLGAP2	89.15
cg21092296	chr17	37409550	0.2745	0.2072	0.187	1	LOC90110	89.48
cg18885557	chr1	232968603	-0.6966	0.5258	0.187	1		88.81
cg09671875	chr17	70715887	-0.1215	0.0917	0.187	1	SLC39A11	3.14
cg00763961	chr9	108519972	0.6035	0.4555	0.187	1	TMEM38B	41.65
cg20213578	chr8	145608528	0.2271	0.1714	0.187	1	ADCK5	92.95
cg12746790	chr22	50683553	-0.04477	0.0338	0.187	1	TUBGCP6	1.56
cg13429168	chr9	137519932	0.2132	0.161	0.187	1		96.69
cg00667751	chr6	28956320	-0.4711	0.3556	0.187	1		14.13
cg01887469	chr1	106887394	-1.711	1.291	0.187	1		49.12
cg25274733	chr2	242542468	0.3115	0.2352	0.187	1	THAP4	88.53
cg04797180	chr5	167301895	0.3876	0.2925	0.187	1	TENM2	68.66
cg05673893	chr13	20248057	-0.213	0.1608	0.187	1		93.79
cg14154655	chr8	29316905	-1.267	0.9564	0.187	1		39.82
cg24868904	chr11	73805540	0.5752	0.4342	0.187	1	C2CD3	94.52
cg03010860	chr10	74115841	-0.2382	0.1798	0.187	1	DNAJB12	93.23
cg11490987	chr7	149535717	-0.1165	0.08797	0.187	1	ZNF862	2.85
cg24867302	chr4	55534703	0.5101	0.3851	0.187	1	KIT	67.4
cg17469325	chr12	120688377	-0.4366	0.3296	0.187	1	PXN	8.67
cg07785945	chr1	23346356	-0.2049	0.1547	0.187	1	KDM1A	4.1
cg20081724	chr7	102787173	0.3789	0.286	0.187	1	NAPEPLD	91.19
cg11247712	chr14	59874096	-2.269	1.713	0.187	1		59.25
cg13331043	chr6	14093824	0.152	0.1148	0.187	1		95.38
cg09157051	chr8	29664061	-0.1082	0.08167	0.187	1		2.81
cg22821839	chr8	22459345	0.3699	0.2793	0.187	1	C8orf58	84.66
cg15982372	chr15	91509510	0.3473	0.2622	0.187	1	PRC1	85.96
cg13536107	chr4	153437193	0.521	0.3933	0.187	1	FBXW7	86.87
cg11893127	chr12	131057342	-0.8856	0.6685	0.187	1		79.99
cg19800407	chr7	103790855	-0.1972	0.1488	0.187	1	ORC5L	94.3
cg05921604	chr10	73543651	0.2944	0.2223	0.187	1	CDH23	91.89
cg01109013	chrX	78179008	-0.505	0.3812	0.187	1		90.91
cg16006015	chr10	104262501	-0.09778	0.07381	0.187	1	ACTR1A	3.1
cg23413369	chr4	7857771	-0.2038	0.1539	0.187	1	AFAP1	94.3
cg27131881	chr22	45820349	0.7024	0.5303	0.187	1	RIBC2	75.74
cg12069588	chr13	25460385	0.26	0.1963	0.187	1	CENPJ	92.12
cg04619021	chr17	30215149	0.8384	0.6329	0.187	1	UTP6	22.74
cg19010054	chr19	51416010	-0.54	0.4076	0.187	1		16.86
cg03218146	chr4	71569885	-0.18	0.1359	0.187	1	RUFY3	3.96
cg18349306	chr4	146267385	1.2	0.9063	0.187	1		53.49
cg11869862	chr15	37399798	-0.7896	0.5961	0.187	1		38.74
cg10948359	chr6	84140683	0.1339	0.1011	0.187	1	ME1	1.93
cg24221919	chr7	157480107	0.4516	0.3409	0.187	1	PTPRN2	11.24
cg03401309	chr7	150749938	0.4175	0.3152	0.187	1		75.35
cg04567527	chr1	39081545	0.3178	0.2399	0.187	1		90.95
cg02080609	chr11	70976867	0.3806	0.2873	0.187	1		88.49
cg13331691	chr15	67458370	0.1761	0.133	0.187	1	SMAD3	94.46
cg22165338	chr10	94447851	0.1786	0.1349	0.187	1		94.48
cg03891969	chr14	96876225	-0.283	0.2137	0.187	1	AK7	92.03
cg27528076	chr20	1182753	0.3024	0.2283	0.187	1	C20orf202	91.32
cg19046580	chr14	103489157	0.454	0.3427	0.187	1	CDC42BPB	92.05
cg22085190	chr1	154741063	0.684	0.5163	0.187	1	KCNN3	88.29
cg01854803	chr12	132281827	0.0567	0.04281	0.187	1	SFRS8	98.75
cg01089288	chr20	35041076	0.4147	0.3131	0.187	1	DLGAP4	85.82
cg04885941	chr16	11036350	-0.0545	0.04115	0.187	1	DEXI	2.02
cg25253080	chr10	14795564	1.247	0.9411	0.187	1	FAM107B	91.18
cg14095983	chr9	71737204	-0.05041	0.03806	0.187	1	TJP2	1.41
cg03209395	chr7	1295653	0.5668	0.4279	0.187	1		69.37
cg02268738	chr1	11116879	0.4093	0.309	0.187	1	SRM	88.77
cg02610360	chr11	120197521	0.6788	0.5125	0.187	1	TMEM136	87.65
cg26159271	chr2	47586936	0.411	0.3103	0.187	1		86.77
cg05946942	chr11	19561797	-0.3537	0.267	0.187	1	NAV2	87.77
cg21056295	chr1	46329999	-0.6602	0.4984	0.187	1	MAST2	84.05
cg13620317	chr19	37894346	-1.183	0.8931	0.187	1		55.16
cg12515635	chr15	31660558	0.8641	0.6524	0.187	1	KLF13	82.11
cg13391176	chr2	65528320	-0.1016	0.07668	0.187	1		2.81
cg15072832	chr1	27902739	-0.4122	0.3112	0.187	1	AHDC1	15.22
cg17613629	chr2	43355158	0.5843	0.4411	0.187	1		59.49
cg02039239	chr11	65486138	0.2668	0.2014	0.187	1	KAT5	91.22
cg17837526	chr5	172410489	0.6018	0.4543	0.187	1	ATP6V0E1	27.98
cg25605731	chr19	13054434	0.8126	0.6135	0.187	1	CALR	50.78
cg05767624	chr15	52247426	0.6097	0.4603	0.187	1	LEO1	87.79
cg07363850	chr15	31523237	0.5787	0.4369	0.187	1	LOC283710	81.45
cg07798386	chr19	12874033	0.9013	0.6805	0.187	1	HOOK2	87.57
cg02028970	chr19	41770983	-0.2144	0.1618	0.187	1	HNRNPUL1	2.44
cg02386983	chr2	86669112	-0.1683	0.1271	0.187	1	KDM3A	3.62
cg09547224	chr22	32439259	-1.104	0.8331	0.187	1	SLC5A1	39.47
cg24567495	chr15	45814535	-0.1905	0.1439	0.187	1	SLC30A4	2.56
cg07915976	chr12	54414427	0.499	0.3768	0.187	1	HOXC4	88.65
cg01069451	chr20	3210387	0.8329	0.6288	0.187	1	SLC4A11	83.88
cg08812882	chr2	171101608	-0.622	0.4696	0.187	1	MYO3B	94.17
cg00283934	chr14	77686139	-0.547	0.413	0.187	1	TMEM63C	53.05
cg00070424	chr10	112174467	-0.1561	0.1179	0.187	1		6.1
cg11263393	chr12	131201389	-0.1545	0.1166	0.187	1		3.28
cg16989976	chr5	172890175	0.3007	0.227	0.187	1		83.84
cg17143397	chr5	171761293	0.2883	0.2176	0.187	1	SH3PXD2B	90.21
cg03826981	chr21	33245460	-0.4573	0.3453	0.187	1	HUNK	6.02
cg15344028	chr2	204801510	-0.949	0.7165	0.187	1	ICOS	55.98
cg25072257	chr1	7378150	0.5573	0.4208	0.187	1	CAMTA1	88.92
cg11664683	chr12	113468540	0.9718	0.7337	0.187	1		91.27
cg00968167	chr1	19810215	-0.9335	0.7048	0.187	1	CAPZB	70.77
cg17024708	chr22	44258638	0.7413	0.5597	0.187	1	SULT4A1	28.79
cg06539622	chr19	9945676	-0.0637	0.0481	0.187	1	PIN1	1.37
cg12433592	chr10	133957095	0.3586	0.2707	0.187	1	JAKMIP3	91.41
cg25298683	chr7	101063331	0.09886	0.07464	0.187	1	EMID2	96.88
cg13535449	chr18	55644287	-0.5802	0.4381	0.187	1		94.43
cg18732257	chr1	213898865	0.6343	0.4789	0.187	1		29.23
cg15284257	chr8	12802721	-0.4863	0.3672	0.187	1	KIAA1456	86.61
cg09147429	chr12	70219209	-0.3081	0.2326	0.187	1		91.37
cg01850767	chr21	33651139	-0.05144	0.03884	0.187	1	C21orf45	2.09
cg18800402	chr9	90387108	0.1623	0.1226	0.187	1	CTSL3P	95.2
cg01405639	chr2	161781867	0.1841	0.139	0.187	1		95.05
cg11713664	chr1	202995853	-0.4448	0.3358	0.187	1		10.6
cg01456285	chr1	44341005	-0.1976	0.1492	0.187	1	ST3GAL3	94.58
cg08257287	chr16	904510	0.3067	0.2316	0.187	1	LMF1	94.99
cg07560305	chr1	89461312	-0.627	0.4734	0.187	1		89.85
cg00525782	chr2	105943452	-0.9763	0.7371	0.187	1	TGFBRAP1	67.74
cg24382698	chr17	9862446	0.9636	0.7276	0.187	1	GAS7	55.3
cg10705616	chr4	71024341	-0.6409	0.4839	0.187	1	PRR27	79.33
cg14354671	chr9	80981815	-1.052	0.7947	0.187	1		86.02
cg05624017	chr11	116087630	1.553	1.173	0.187	1		64.49
cg04319617	chr3	51749897	0.3023	0.2282	0.187	1	GRM2	92.76
cg22956254	chr12	7848647	0.9991	0.7544	0.187	1	GDF3	35.83
cg10006428	chr1	248814059	1.149	0.8673	0.187	1	OR2T27	60.81
cg13476469	chr7	91195503	0.5498	0.4152	0.187	1		80.98
cg06175090	chr4	156587892	0.5027	0.3796	0.187	1	GUCY1A3	10.98
cg01214815	chr15	68950712	-0.5693	0.4299	0.187	1	CORO2B	13.03
cg26041569	chr8	35685207	-1.038	0.7838	0.187	1		70.89
cg03013329	chr18	22006989	-0.1534	0.1158	0.187	1	IMPACT	3.56
cg18410843	chr4	8167510	0.369	0.2786	0.187	1		78.72
cg03622831	chr12	53575144	-0.09326	0.07042	0.187	1	ZNF740	2.3
cg01944751	chr10	88714310	0.875	0.6607	0.187	1	MMRN2	74.22
cg04165922	chr1	162297422	1.113	0.8404	0.187	1	NOS1AP	54.92
cg17930437	chr2	228735696	0.3672	0.2773	0.187	1	DAW1	87.4
cg09630479	chr7	1105484	-0.3364	0.254	0.187	1	C7orf50	10.62
cg01102477	chr2	97524719	0.6746	0.5094	0.187	1	ANKRD39	77.21
cg22814879	chr15	80194786	-0.2599	0.1962	0.187	1	ST20-MTHFS	92.05
cg06394109	chr16	1152511	2.826	2.134	0.187	1		80.04
cg08102294	chr3	13063918	0.4842	0.3656	0.187	1	IQSEC1	81.53
cg09132185	chr10	24031406	-0.4455	0.3364	0.187	1	KIAA1217	89.75
cg16502437	chr17	41132392	0.2743	0.2071	0.187	1	AARSD1	5.36
cg18084923	chr19	6191871	-0.2613	0.1973	0.187	1	ACSBG2	92.72
cg25245161	chr2	131789967	-0.5722	0.432	0.187	1	ARHGEF4	66.28
cg11863519	chrX	153362995	-0.5799	0.4379	0.187	1	MECP2	11.34
cg20215112	chr17	43065055	0.2051	0.1548	0.187	1		5.05
cg17367458	chr17	75470810	0.4108	0.3102	0.187	1	SEPT9	78.23
cg13161013	chr6	84567967	-0.4588	0.3464	0.187	1	CYB5R4	88.92
cg06774039	chr2	74056087	-0.1932	0.1459	0.187	1	STAMBP	4.01
cg23263802	chr14	74185398	0.3535	0.2669	0.187	1	C14orf43	63.37
cg17306330	chr7	73819898	0.4289	0.3239	0.187	1	CLIP2	77.86
cg06507324	chr15	50513052	-0.2282	0.1723	0.187	1	SLC27A2	93.34
cg01576854	chr4	149363450	-0.2366	0.1787	0.187	1	NR3C2	5.55
cg09854184	chr5	310135	-0.2835	0.2141	0.187	1	AHRR	89.62
cg02599938	chr14	75179659	0.1069	0.08069	0.187	1	AREL1	3.83
cg24780366	chr2	129492610	-0.08643	0.06527	0.187	1		2.14
cg02730781	chrX	20160060	-0.1831	0.1383	0.187	1	EIF1AX	3.06
cg00205703	chr3	184054901	-0.8145	0.615	0.187	1	FAM131A	30.19
cg00960305	chr20	22558297	-0.1099	0.08299	0.187	1	C20orf56	1.91
cg13119589	chr17	3496674	0.2556	0.193	0.187	1	TRPV1	94.17
cg13045134	chr8	103741780	-0.1355	0.1023	0.187	1		96.56
cg09970889	chr20	12133799	0.2371	0.179	0.187	1		93.44
cg09070492	chr10	101492601	0.126	0.09516	0.187	1	COX15	3.11
cg01288645	chr4	186058452	0.3233	0.2441	0.187	1		89.78
cg01353057	chrX	139608258	-0.7654	0.578	0.187	1		73.93
cg23405658	chr11	763824	0.3411	0.2576	0.187	1	TALDO1	89.89
cg02726913	chr7	102965143	-0.2589	0.1955	0.187	1	DNAJC2	92.69
cg09445682	chr8	142013703	0.623	0.4705	0.187	1		16.71
cg27077685	chr16	68346347	0.2785	0.2103	0.187	1	PRMT7	91.69
cg13834932	chr5	6373419	-0.2681	0.2025	0.187	1	MED10	92.85
cg26106353	chr13	52312052	-0.6478	0.4892	0.187	1	WDFY2	80.97
cg25606641	chr5	1729927	0.2867	0.2165	0.187	1		93.44
cg05948609	chr14	95057170	0.4961	0.3746	0.187	1	SERPINA5	83.19
cg16028197	chr6	157478071	0.2791	0.2108	0.187	1	ARID1B	89.57
cg10305311	chr13	96204873	-0.09055	0.06838	0.187	1	CLDN10	1.13
cg05134026	chr14	20774101	-0.2949	0.2227	0.187	1	TTC5	10.01
cg22697332	chr14	63671015	-0.3119	0.2356	0.187	1	RHOJ	6.58
cg24071500	chr4	114683176	0.08219	0.06207	0.187	1	CAMK2D	2.35
cg07234439	chr9	110479374	0.2762	0.2086	0.187	1		94.73
cg07730853	chr1	245679542	0.4659	0.3518	0.187	1	KIF26B	88.36
cg17934874	chr2	236487940	0.3751	0.2832	0.187	1	AGAP1	90.26
cg10799249	chr10	422187	-0.4629	0.3496	0.187	1	DIP2C	85.46
cg21572621	chr7	28998069	-0.15	0.1133	0.187	1	TRIL	3.72
cg24798603	chr12	110010952	-0.5806	0.4385	0.187	1	MVK	26.71
cg09956475	chr20	36713730	0.2599	0.1963	0.187	1	RPRD1B	89.38
cg10272977	chr6	101674899	0.399	0.3013	0.187	1		48.21
cg11406875	chr3	122283150	-0.38	0.287	0.187	1	PARP9	8.93
cg16201792	chr18	3045268	0.7174	0.5418	0.187	1		42.77
cg26958524	chr16	86613067	-0.1107	0.08363	0.187	1	FOXL1	2.85
cg03206111	chr14	37905882	-0.2581	0.1949	0.187	1	MIPOL1	92.97
cg26451882	chr18	769409	0.4096	0.3093	0.187	1	YES1	89.47
cg00605982	chr3	10857688	-0.2085	0.1575	0.187	1	SLC6A11	6.8
cg14212314	chr2	198364789	-0.09414	0.0711	0.187	1	HSPE1	2.71
cg17301850	chr22	41311852	0.1644	0.1241	0.187	1	XPNPEP3	94.83
cg14737574	chrX	134478512	-0.5237	0.3955	0.187	1	ZNF449	23.77
cg16317549	chr4	129658416	0.4801	0.3626	0.187	1		81.69
cg10879867	chr11	68622263	-0.347	0.262	0.187	1		7.99
cg05285205	chr22	49138973	0.3523	0.2661	0.187	1	FAM19A5	85.11
cg11860005	chr22	32149125	0.4882	0.3687	0.187	1	DEPDC5	26.2
cg02708626	chr6	42055332	0.1863	0.1407	0.187	1		94.86
cg20510423	chr2	47268452	0.6991	0.528	0.187	1	TTC7A	88.65
cg21368467	chr3	50537375	0.3346	0.2527	0.187	1	CACNA2D2	83.95
cg07377290	chr4	77817010	-0.4	0.3021	0.187	1	SOWAHB	83.62
cg15768226	chr20	55965245	-0.0718	0.05423	0.187	1	RBM38	2.17
cg05811250	chr9	136252600	0.3421	0.2584	0.187	1	STKLD1	84.85
cg07699277	chr6	34004226	-0.2393	0.1807	0.187	1	GRM4	92.5
cg19218558	chr17	74568251	0.3683	0.2781	0.187	1	ST6GALNAC2	85.43
cg02304222	chr7	2082850	-0.2418	0.1826	0.187	1	MAD1L1	93.59
cg16666392	chr6	169987026	0.8505	0.6423	0.187	1	WDR27	64.83
cg24352329	chrX	117972662	-0.4369	0.33	0.187	1	LINC01285	90.87
cg00969446	chr7	994666	0.7491	0.5658	0.187	1	ADAP1	61.45
cg05231029	chr8	1261246	0.2886	0.218	0.187	1		91.74
cg06864083	chr17	40832319	0.4431	0.3346	0.187	1	CCR10	34.98
cg06153634	chr12	52627576	0.2892	0.2184	0.187	1	KRT7	5.3
cg18639405	chr3	51422445	-0.05573	0.04209	0.187	1	MANF	1.05
cg16596716	chr2	75825456	0.298	0.2251	0.187	1		91.17
cg24217936	chr4	15006634	-0.05423	0.04096	0.187	1	CPEB2	0.97
cg20286203	chr11	63606397	0.05028	0.03798	0.187	1	MARK2	2.11
cg27364916	chr19	3600542	-0.3634	0.2745	0.187	1	TBXA2R	88.83
cg20934063	chr21	46596609	0.3155	0.2383	0.187	1	ADARB1	91.68
cg14634687	chr17	47094252	0.6677	0.5043	0.187	1	IGF2BP1	71.1
cg15006983	chr13	43066958	0.3207	0.2422	0.187	1		88.94
cg10513708	chr8	146028130	0.274	0.207	0.187	1	ZNF517	93.04
cg17579514	chr7	102076649	0.1936	0.1463	0.187	1	ORAI2	94.43
cg20643900	chr1	10722177	0.3763	0.2842	0.187	1	CASZ1	78.32
cg22298236	chr3	150496799	-0.255	0.1926	0.187	1		92.79
cg11868209	chr6	21588592	0.0981	0.0741	0.187	1		2.86
cg16025584	chr9	139887217	-0.1736	0.1311	0.187	1	C9orf142	4.09
cg24559073	chrX	47342471	-0.4817	0.3638	0.187	1	ZNF41	22.51
cg27298324	chr1	182587340	-0.916	0.6919	0.187	1		27.12
cg07189381	chr19	55660514	1.581	1.194	0.187	1	TNNT1	21.96
cg23587171	chr11	119076323	0.5898	0.4455	0.187	1	CBL	14.32
cg08338463	chr11	6684040	0.2765	0.2089	0.187	1		90.98
cg18552453	chr5	151903736	-0.3762	0.2842	0.187	1		86.59
cg08722213	chr19	5313444	0.8523	0.6437	0.187	1	PTPRS	19.4
cg11243561	chr20	48317237	0.8846	0.6682	0.187	1	B4GALT5	46.42
cg11271345	chr5	56779826	0.2459	0.1857	0.187	1	ACTBL2	93.19
cg00931418	chr14	24539821	0.644	0.4864	0.187	1	CPNE6	43.99
cg21584983	chr19	11640070	-0.1286	0.09712	0.187	1	ECSIT	2.38
cg15391056	chr5	133377161	-1.879	1.42	0.187	1		84.5
cg24162959	chr10	4030360	-0.1632	0.1233	0.187	1		95.36
cg06226014	chr9	31140621	1.105	0.8344	0.187	1		41.92
cg00495036	chr2	158733490	-0.3612	0.2728	0.187	1	ACVR1	9.98
ch.1.620704R	chr1	18238511	-1.352	1.021	0.187	1		13.28
cg04445512	chr8	70947044	-0.1099	0.083	0.187	1		3.35
cg00793636	chr1	183430957	0.9738	0.7356	0.187	1	SMG7-AS1	52.88
cg14883605	chr14	57021828	-0.5401	0.408	0.187	1		85.03
cg01544270	chr9	140300227	0.4572	0.3453	0.187	1	EXD3	31.77
cg23336702	chr8	134585815	0.7953	0.6007	0.187	1		67.63
cg15393565	chr14	53162558	-0.1205	0.09105	0.187	1	ERO1L	3.85
cg14562426	chr6	31867757	-0.6545	0.4944	0.187	1	ZBTB12	68.14
cg06268530	chr7	31735517	-0.4207	0.3178	0.187	1	PPP1R17	85.77
cg04889072	chr3	193776187	0.1137	0.08591	0.187	1		2.82
cg03462828	chr11	61134628	-0.1281	0.09678	0.187	1	TMEM138	96.24
cg23897366	chr7	155046993	0.2259	0.1706	0.187	1		93.63
cg09061935	chr22	50217103	0.2664	0.2012	0.187	1	BRD1	91.05
cg19453892	chr2	242292671	-0.302	0.2281	0.187	1	SEPT2	90.82
cg05204491	chr7	22253692	0.7266	0.5489	0.187	1	RAPGEF5	59.67
cg27410337	chr4	56501727	-0.05676	0.04288	0.187	1	NMU	1.88
cg05624582	chr22	40042814	0.2575	0.1945	0.187	1	CACNA1I	91.58
cg04632023	chr14	101586581	0.9468	0.7152	0.187	1		39.75
cg16136957	chr3	27410793	-0.1974	0.1491	0.187	1	NEK10	4.22
cg03924805	chr2	242211663	-0.165	0.1246	0.187	1	HDLBP	3.9
cg16580700	chr6	30685744	2.082	1.573	0.187	1	MDC1	27.82
cg27013943	chr10	86984403	-0.4219	0.3187	0.187	1		87.63
cg15018351	chr20	60537095	0.5098	0.3851	0.187	1		73.8
cg06837737	chr1	249120805	0.1468	0.1109	0.187	1	SH3BP5L	3.43
cg08279634	chr17	42213338	0.9069	0.6851	0.187	1		89.55
cg24447527	chr10	72542573	0.3051	0.2305	0.187	1	TBATA	86.33
cg08101228	chr2	238093760	0.5586	0.422	0.187	1		81.11
cg04800816	chr11	93210603	-0.2065	0.156	0.187	1		95.41
cg14943512	chr6	36095518	0.5748	0.4342	0.187	1		44.65
cg02946570	chr2	21023387	1.304	0.9853	0.187	1	C2orf43	57.73
cg02282640	chr16	81743587	0.6172	0.4663	0.187	1	CMIP	86.04
cg08749689	chr10	98797499	0.8652	0.6536	0.187	1	SLIT1	35.18
cg10590767	chr19	44488127	-0.07963	0.06015	0.187	1	ZNF155	2.92
cg17657876	chr5	137692824	0.4919	0.3716	0.187	1	KDM3B	90
cg21711196	chr2	129325992	0.3066	0.2316	0.187	1		91.49
cg26974013	chr19	7402704	0.6031	0.4556	0.187	1		19.04
cg10935889	chr3	123603624	-0.597	0.451	0.187	1	MYLK	28.85
cg12816995	chr18	76699288	-0.6807	0.5143	0.187	1		73.54
cg10961841	chr1	47697429	-0.7294	0.551	0.187	1		5.12
cg02331348	chr7	157678934	-0.371	0.2803	0.187	1	PTPRN2	91.06
cg17856830	chr1	101774978	-0.08446	0.06381	0.187	1		2.53
cg03258257	chr16	89786032	0.732	0.553	0.187	1	ZNF276	35.22
cg16955178	chr19	35818673	0.3093	0.2336	0.187	1	CD22	89.93
cg18428961	chr2	170938375	-0.1415	0.1069	0.187	1	UBR3	95.84
cg08136227	chr11	6644764	0.4296	0.3246	0.187	1	DCHS1	82.27
cg11576976	chr5	140639610	1.549	1.17	0.187	1		39.95
cg01297038	chr17	61651658	0.1259	0.0951	0.187	1	DCAF7	95.99
cg10845073	chr5	72144864	0.113	0.08537	0.187	1	TNPO1	2.95
cg05793391	chr6	143999290	-0.09068	0.06851	0.187	1	PHACTR2	2.11
cg19118904	chr7	157179789	0.5552	0.4195	0.187	1	DNAJB6	92.28
cg14421309	chr2	145277734	-0.3066	0.2316	0.187	1	ZEB2	4.74
cg03273949	chr9	133769266	0.6132	0.4633	0.187	1	QRFP	19.37
cg02906900	chr6	161443136	0.3933	0.2972	0.187	1	MAP3K4	90.14
cg11850853	chr5	176939575	-0.374	0.2826	0.187	1	DDX41	77.19
cg04947801	chr4	46394634	-0.8428	0.6367	0.187	1		24.65
cg17979814	chr1	40081066	0.5468	0.4131	0.187	1		82.24
cg01800744	chr16	83981557	0.2759	0.2084	0.187	1	OSGIN1	90.34
cg06013632	chr15	24142920	-1.038	0.7846	0.187	1		40.33
cg07924708	chr7	157517050	-0.323	0.244	0.187	1	PTPRN2	90.94
ch.2.1580620R	chr2	69966976	-0.5869	0.4434	0.187	1		7.84
cg19797208	chr10	3215822	0.7995	0.6041	0.187	1	PITRM1	82.05
cg22065750	chr22	35371849	0.6715	0.5073	0.187	1		36.07
cg27183007	chr7	50132975	0.6527	0.4931	0.187	1	ZPBP	58.15
cg14209728	chr12	106763439	-0.15	0.1133	0.187	1	POLR3B	95.47
cg09908380	chr17	1813664	0.624	0.4714	0.187	1		65.11
cg12856237	chr13	95411394	-0.2771	0.2093	0.187	1		91.79
cg13889419	chr7	131594954	-0.5055	0.3819	0.187	1	LOC101928782	85.16
cg16415365	chr10	134681932	3.552	2.683	0.187	1	CFAP46	84.54
cg17330305	chr17	56834361	-0.212	0.1602	0.187	1	PPM1E	5.01
cg01310784	chr17	43131994	0.151	0.1141	0.187	1	DCAKD	94.14
cg26311374	chr14	101443216	-0.5882	0.4444	0.187	1	SNHG24	94.1
cg16856460	chr8	141790252	0.148	0.1118	0.187	1	PTK2	95.4
cg04300664	chr16	20449895	0.3947	0.2982	0.187	1	ACSM5	87.54
cg11142730	chr20	47096727	-2.363	1.786	0.187	1		80.54
cg01631408	chr1	248437212	-0.6159	0.4653	0.187	1	OR2T33	83.1
cg16162843	chr11	12983482	-0.4902	0.3704	0.187	1		87.16
cg07567612	chr12	534753	0.2169	0.1639	0.187	1	CCDC77	93.83
cg12815937	chr10	98857691	0.4357	0.3292	0.187	1	SLIT1	51.13
cg13300104	chr1	112402948	-0.6132	0.4633	0.187	1	KCND3	76.66
cg21191592	chr9	95181961	-0.2595	0.1961	0.187	1	CENPP	94.28
cg27519392	chr8	61778137	-0.694	0.5243	0.187	1	CHD7	71.54
cg06189375	chr2	44824407	-0.3301	0.2494	0.187	1	CAMKMT	93.03
cg07210490	chr12	50479634	-0.2133	0.1611	0.187	1	SMARCD1	3.89
cg00061792	chr10	51542259	1.252	0.9459	0.187	1		60.09
cg07455422	chr19	18423019	0.2758	0.2084	0.187	1	LSM4	91.74
cg10523671	chr3	121612956	-0.1431	0.1081	0.187	1	SLC15A2	95.31
cg08553452	chr10	134624055	0.3584	0.2708	0.187	1		88.66
cg04641695	chr5	63199618	-0.2659	0.2009	0.187	1		93.47
cg06895357	chr10	91612732	0.3409	0.2576	0.187	1		83.35
cg21845300	chr4	169605650	0.3148	0.2379	0.187	1	PALLD	91.03
cg27402362	chr1	25355279	0.6418	0.4849	0.187	1		53.99
cg05724492	chr16	979662	-1.918	1.449	0.187	1	LMF1	73.3
cg04709900	chr2	97220393	0.3545	0.2678	0.187	1		18.35
cg10781663	chr6	31870084	-0.05036	0.03805	0.187	1	ZBTB12	1.49
cg03402120	chr11	122100848	0.4587	0.3466	0.187	1		78.55
cg15993674	chr20	4667405	-0.1365	0.1032	0.187	1	PRNP	4.44
cg22674884	chr15	56757499	-0.0584	0.04413	0.187	1	MNS1	1.81
cg16684217	chr6	13044965	-0.8275	0.6253	0.187	1	PHACTR1	54.75
cg04883228	chr17	962073	0.2838	0.2144	0.187	1	ABR	89.88
cg18557188	chr12	132899503	0.91	0.6876	0.187	1	GALNT9	65.92
cg26754170	chr10	54969710	-0.4812	0.3636	0.187	1		89.54
cg16662846	chr1	238648845	0.441	0.3332	0.187	1	LOC339535	90.07
cg08979895	chr4	111540126	-0.5685	0.4296	0.187	1	PITX2	17.67
cg14193320	chr4	81076287	-0.3075	0.2324	0.187	1		91.19
cg15438781	chr1	204160806	0.3502	0.2646	0.187	1	KISS1	88.42
cg15756878	chr22	50962002	0.3157	0.2385	0.187	1	SCO2	87.58
cg10800346	chr13	114829496	0.8913	0.6735	0.187	1	RASA3	43.1
cg24741666	chr1	3038707	0.3617	0.2733	0.187	1	PRDM16	75.58
cg14110920	chr12	53583359	-0.4829	0.3649	0.187	1	ZNF740	84.67
cg12404799	chr7	101848757	0.2433	0.1838	0.187	1	CUX1	93.4
cg00011113	chr7	127877086	1.2	0.9068	0.187	1		32.08
cg25041646	chr13	107306164	0.2521	0.1905	0.187	1	LINC00443	92.96
cg15576426	chr15	99679123	0.3666	0.277	0.187	1	TTC23	85.22
cg16007279	chr22	38598948	-0.04406	0.03329	0.187	1	MAFF	1.88
ch.12.1284972R	chr12	62156080	-0.7549	0.5704	0.187	1	FAM19A2	3.97
cg18065177	chr15	63116127	0.2878	0.2175	0.187	1	TLN2	91.6
cg25617285	chr1	211431773	-0.2032	0.1536	0.187	1	RCOR3	3.95
cg09773316	chr2	26682827	-0.3621	0.2736	0.187	1	OTOF	82.46
cg06250511	chr8	126231813	1.374	1.039	0.187	1	NSMCE2	61.11
cg00843264	chr21	45788885	0.7033	0.5315	0.187	1	TRPM2	55.39
cg16381076	chr1	226824393	0.3149	0.2379	0.187	1	ITPKB	87.58
cg07600211	chr1	145516081	-0.1007	0.07606	0.187	1	GNRHR2	2.47
cg19088922	chr13	39176504	0.5337	0.4033	0.187	1	LINC00437	75.24
cg04607975	chr22	42486936	-0.2953	0.2231	0.187	1	NDUFA6	2.98
cg18915211	chr12	42721010	0.1216	0.09188	0.187	1	PPHLN1	2.9
cg08774694	chr16	75287019	0.4147	0.3134	0.187	1	BCAR1	82.52
cg02775842	chr8	101734263	-0.765	0.5781	0.187	1	PABPC1	10.49
cg05100931	chr19	15125608	-1.019	0.7704	0.187	1	CCDC105	78.88
cg20309358	chr15	66796969	-0.1105	0.08351	0.187	1	ZWILCH	1.39
cg03665229	chr16	58567278	-0.7414	0.5603	0.187	1	CNOT1	75.65
cg27268310	chr12	47699133	0.5086	0.3843	0.187	1		77.26
cg02172222	chr7	2274545	0.2193	0.1658	0.187	1	FTSJ2	93.29
cg02115515	chrX	152086456	-0.65	0.4912	0.187	1	ZNF185	84
cg17084640	chr22	29656814	0.2931	0.2215	0.187	1	RHBDD3	89.46
cg20383673	chr1	1341716	0.1123	0.08486	0.187	1	MRPL20	96.77
cg11874319	chr9	130680123	0.471	0.3559	0.187	1	ST6GALNAC4	29.2
cg00234998	chr11	3254324	-0.4182	0.316	0.187	1	MRGPRE	89.87
cg27353143	chr19	38308057	-0.4716	0.3564	0.187	1		8.91
cg24089600	chr13	110960177	-0.0961	0.07262	0.187	1	COL4A1	3.34
cg20298895	chr18	42260130	-0.08484	0.06411	0.187	1	SETBP1	3.02
cg14491617	chr6	155414732	-0.3584	0.2708	0.187	1	TIAM2	89.87
cg25906419	chr21	42540409	0.1464	0.1106	0.187	1	BACE2	3.9
cg06210789	chr2	47629938	-0.3003	0.227	0.187	1	MSH2	4.76
cg19922871	chr1	46913532	-0.3936	0.2975	0.187	1		10.08
cg09187107	chr17	79006087	0.5636	0.4259	0.187	1	FLJ90757	53.33
cg18513357	chr5	135696688	-0.4906	0.3707	0.187	1	TRPC7	87.42
cg21075228	chr8	77530024	-0.9458	0.7147	0.187	1	ZFHX4-AS1	78.88
cg18909932	chr1	52412248	-0.3517	0.2658	0.187	1	RAB3B	88.8
cg04612503	chr16	3085515	0.6226	0.4705	0.187	1	CCDC64B	30.19
cg22163535	chr18	6411387	-0.3528	0.2666	0.187	1	L3MBTL4	89.27
cg17228821	chr11	62529407	-0.08708	0.06581	0.187	1	POLR2G	2.21
cg04552534	chr2	72745203	0.2994	0.2263	0.187	1	EXOC6B	91.65
cg10756457	chr2	51252301	0.6988	0.5281	0.187	1	NRXN1	88.51
cg13889630	chr6	86181079	1.281	0.9681	0.187	1	NT5E	82.79
cg05332714	chr7	4126076	0.5161	0.39	0.187	1	SDK1	82.67
cg03664011	chr2	213805207	-0.4552	0.344	0.187	1		89.64
cg01846703	chr11	83952986	-0.5714	0.4318	0.187	1	DLG2	86.11
cg27195108	chr2	44502653	0.1778	0.1343	0.187	1	SLC3A1	94.33
cg19223119	chr10	574732	0.4586	0.3466	0.187	1	DIP2C	55.46
cg07868075	chr22	18257467	0.3799	0.2871	0.187	1	BID	24.88
cg03397519	chr1	1294205	-0.4925	0.3722	0.187	1	MXRA8	24.55
cg22540162	chr10	27262022	-1.156	0.8736	0.187	1		91.29
cg11170686	chr15	56208901	-0.153	0.1156	0.187	1	NEDD4	95.4
cg24170269	chr12	72148515	0.08968	0.06777	0.187	1	RAB21	2.35
cg25836232	chr18	12306837	0.9411	0.7113	0.187	1	TUBB6	35.49
cg26302649	chr8	88893407	0.9176	0.6935	0.187	1		90.09
cg07828302	chr21	30257706	-0.06868	0.05191	0.187	1	N6AMT1	2.09
cg12070159	chr8	54789325	-0.1045	0.07894	0.187	1	RGS20	3.12
cg27454883	chr10	102626432	-0.09215	0.06964	0.187	1		3.18
cg05127966	chr3	38072950	0.433	0.3272	0.187	1		80.89
cg22517740	chr1	228870629	-0.545	0.4119	0.187	1	RHOU	48.09
cg00224369	chr2	217496919	0.3621	0.2737	0.187	1	IGFBP2	87.06
cg13864940	chr12	3329404	0.1994	0.1507	0.187	1	TSPAN9	94.62
cg16254746	chr6	30698843	-0.4244	0.3207	0.187	1	FLOT1	8.1
cg20560091	chr15	68624879	-0.4009	0.303	0.187	1	ITGA11	84.6
cg25885161	chr1	169209962	-1.087	0.8216	0.187	1	NME7	89.53
cg06914882	chr11	44703109	0.6721	0.5079	0.187	1		89.18
cg22913462	chr3	123135950	0.355	0.2683	0.187	1	ADCY5	89.28
cg11525285	chr14	74706336	-0.4129	0.312	0.187	1	VSX2	8.71
cg01821993	chr17	7412449	0.2574	0.1945	0.187	1	POLR2A	91.71
cg10779126	chr10	61632237	-0.6862	0.5186	0.187	1	CCDC6	85.43
cg19497021	chr2	220357608	-0.7602	0.5745	0.187	1	SPEG	64.81
cg22373221	chr11	126870551	-0.6522	0.4929	0.187	1	KIRREL3	18.68
cg09540111	chr3	186649601	-0.07484	0.05656	0.187	1	ST6GAL1	2.33
cg26548682	chr1	65717202	0.2137	0.1615	0.187	1		93.06
cg01144965	chr8	1811760	0.3472	0.2624	0.187	1	ARHGEF10	86.61
cg05163007	chr6	15268593	-0.5659	0.4277	0.187	1	JARID2	10.35
cg02927448	chr12	100532162	0.4935	0.373	0.187	1	UHRF1BP1L	25.18
cg25705836	chr15	79103718	-0.09714	0.07342	0.187	1	ADAMTS7	3.22
cg16372928	chr4	5794286	0.6226	0.4706	0.187	1	EVC	88.26
cg00595236	chr2	64826993	-0.3104	0.2346	0.187	1		89.84
cg21962426	chr19	58837043	0.4041	0.3054	0.187	1	ZSCAN22	82.22
cg06884504	chr10	5275196	-0.223	0.1685	0.187	1		93.88
cg00910338	chr14	101423117	-0.5721	0.4324	0.187	1	SNORD114-6	86.41
cg03961718	chr11	133899912	0.4827	0.3648	0.187	1		78.11
cg20055230	chr15	41102374	0.2624	0.1983	0.187	1	ZFYVE19	93.28
cg14914982	chr12	4382985	0.09838	0.07436	0.187	1	CCND2	2.87
cg08607482	chr15	75092823	-0.4828	0.3649	0.187	1	CSK	38.12
cg03209733	chr9	129406177	0.6907	0.522	0.187	1	LMX1B	78.56
cg27314998	chr4	30720246	-0.4875	0.3685	0.187	1		4.75
cg16524232	chr16	88445933	0.4175	0.3156	0.187	1		79.48
cg12894852	chr8	83824245	-0.2798	0.2115	0.187	1		93.27
cg22748138	chr2	226895577	-0.05921	0.04475	0.187	1		2.37
cg21438605	chr1	151111157	0.2978	0.2251	0.187	1	SEMA6C	92.95
cg06590470	chr9	34523253	-0.1337	0.1011	0.187	1	ENHO	3.22
cg18511128	chr8	42434611	-0.2989	0.2259	0.187	1		91.66
cg16996302	chr1	153618403	-0.173	0.1307	0.187	1	CHTOP	94.64
cg02555533	chr2	104491138	-0.6613	0.4998	0.187	1		86.99
cg13067358	chr2	122355311	0.309	0.2336	0.187	1	CLASP1	91.17
cg23034501	chr10	28273195	-0.2807	0.2122	0.187	1	ARMC4	93.61
cg03088690	chr4	146653565	-0.613	0.4633	0.187	1	C4orf51	94.74
cg02230692	chr5	159543821	-0.1615	0.1221	0.187	1	PWWP2A	94.59
cg26373274	chr1	1363874	-0.2072	0.1566	0.187	1		94.22
cg27032754	chr19	5962749	0.5121	0.3871	0.187	1	RANBP3	53.63
cg26036466	chr6	111301798	0.3138	0.2372	0.187	1	RPF2	89.95
cg15615436	chr19	50354304	-0.1102	0.0833	0.187	1	PTOV1	4.21
cg14741236	chr5	171985354	0.6772	0.5119	0.187	1		79.98
cg16296089	chr3	148804078	-0.2159	0.1632	0.187	1	HLTF-AS1	3.65
cg14042496	chr16	59420114	-0.7551	0.5707	0.187	1		76.47
cg09735918	chr21	38116144	0.4456	0.3369	0.187	1	SIM2	82.71
cg21143013	chr3	112872653	0.3474	0.2626	0.187	1	LOC101929717	87.12
cg05090127	chr16	1350789	-0.4751	0.3592	0.187	1		9.74
cg24676071	chr7	45613410	0.313	0.2366	0.187	1	ADCY1	3.97
cg07409200	chr13	43354674	0.6705	0.5068	0.187	1	C13orf30	41.69
cg18980440	chr5	146461305	0.4856	0.3671	0.187	1	PPP2R2B	76.57
cg25126545	chr12	55488148	-1.08	0.8163	0.187	1		74.54
cg05542056	chr4	135123636	-0.4555	0.3443	0.187	1	PABPC4L	88.02
cg18030587	chr10	124901495	0.3942	0.298	0.187	1		18.6
cg24665807	chr6	28967887	1.819	1.375	0.187	1	ZNF311	89.08
cg20703924	chr2	169328511	0.2301	0.1739	0.187	1	LASS6	93.68
cg04591628	chr11	120100875	0.5668	0.4285	0.187	1		59.52
cg05862415	chr8	23716807	-0.6748	0.5101	0.187	1		28.85
cg17685131	chr16	48420592	-0.299	0.226	0.187	1	SIAH1	91.42
cg19923798	chr17	26698570	-0.3493	0.264	0.187	1	SARM1	4.08
cg17061382	chr9	135682775	0.2385	0.1803	0.187	1	AK8	92.86
cg01583769	chr17	5337607	-0.2621	0.1981	0.187	1	C1QBP	91.66
cg20173193	chr3	47891136	0.7561	0.5716	0.187	1	DHX30	69.26
cg10775357	chr3	181476217	-0.2009	0.1519	0.187	1		94.56
cg03647657	chr17	40477020	0.316	0.2389	0.187	1	STAT3	89.01
cg06789445	chr3	69942668	-1.095	0.8281	0.187	1	MITF	63.01
cg26585864	chr5	148786518	0.7977	0.603	0.187	1	MIR143HG	82.41
cg25057278	chr22	23982579	0.3296	0.2492	0.187	1	GUSBP11	91.18
cg10393931	chr7	95951432	-0.08184	0.06186	0.187	1	SLC25A13	2.57
cg09588888	chr5	5303564	0.3706	0.2802	0.187	1	ADAMTS16	83.96
cg06246668	chr8	26712348	0.532	0.4022	0.187	1	ADRA1A	77.91
cg18382926	chr1	1113624	0.4193	0.317	0.187	1	TTLL10	88.55
cg16911786	chr8	82544214	0.3038	0.2297	0.187	1		93.12
cg16718276	chr1	2125186	0.1484	0.1122	0.187	1	C1orf86	94.46
cg26009245	chr1	44820974	-0.04613	0.03487	0.187	1	ERI3	1.72
cg10807750	chr1	209834266	-0.3178	0.2403	0.187	1		89.63
cg13359840	chr10	10409842	0.9564	0.723	0.187	1		83.42
cg02805559	chr1	98069717	-0.5318	0.402	0.187	1	DPYD	88.67
cg15544146	chr11	73676228	0.7114	0.5378	0.187	1	DNAJB13	74.8
cg25600766	chr12	22486484	-0.8102	0.6125	0.187	1	ST8SIA1	33.05
cg05413628	chr16	1521656	-1.119	0.8461	0.187	1	CLCN7	35.71
cg00994629	chr14	22694547	-0.5537	0.4186	0.187	1		15.3
cg25985144	chr11	66422949	0.1794	0.1356	0.187	1	RBM4	94.08
cg04834806	chr14	92602071	-0.2344	0.1772	0.187	1	CPSF2	93.56
cg03940153	chr2	130940427	-0.4177	0.3158	0.187	1	SMPD4	7.05
cg17597901	chr7	39874082	-1.25	0.9449	0.187	1		48.66
cg18282619	chr8	102217292	-0.1513	0.1144	0.188	1	ZNF706	3.7
cg25818605	chr2	101117207	0.9824	0.7427	0.188	1		71.79
cg19580695	chr6	25992679	-0.1192	0.0901	0.188	1		3.41
cg03037684	chr6	152421333	0.5652	0.4273	0.188	1	ESR1	74.61
cg12253634	chr17	72245470	-1.152	0.8712	0.188	1	TTYH2	86.15
cg17238902	chr10	78646460	-0.2663	0.2013	0.188	1	KCNMA1	91.86
cg05149104	chr18	23795837	-0.1758	0.1329	0.188	1		4.16
cg00734813	chr20	35444512	0.3662	0.2769	0.188	1	C20orf117	83.16
cg13824302	chr7	73039066	0.3452	0.261	0.188	1	MLXIPL	6
cg08918523	chr18	9153443	0.7404	0.5597	0.188	1	ANKRD12	36.45
cg24780345	chr8	33864359	0.4598	0.3476	0.188	1		87.16
cg24003832	chr6	40722820	-0.3952	0.2988	0.188	1		6.96
cg27175380	chr1	35446563	0.6476	0.4896	0.188	1		66.38
cg25802424	chr13	110438937	-0.1092	0.08254	0.188	1	IRS2	3.46
cg04118119	chr13	47371987	0.5817	0.4398	0.188	1	ESD	43.09
cg20339553	chr2	75937889	-0.07818	0.05911	0.188	1	C2orf3	1.56
cg11489125	chr13	115062696	-3.308	2.501	0.188	1	UPF3A	85.54
cg27167184	chr1	171750545	-0.04838	0.03658	0.188	1	METTL13	1.73
cg11631427	chr17	59478579	-0.4822	0.3645	0.188	1	TBX2	7.81
cg11132390	chr2	38003833	0.3837	0.2901	0.188	1		82.42
cg18110150	chr12	76052813	-0.6981	0.5278	0.188	1		81.58
cg13038030	chr17	73267041	-0.1488	0.1125	0.188	1	MIF4GD	3.31
cg02952635	chr2	178741216	-1.053	0.7963	0.188	1	PDE11A	90.94
cg03783420	chr9	36400446	-0.06946	0.05252	0.188	1	RNF38	2.02
cg16893024	chr8	145639807	0.5239	0.3961	0.188	1	SLC39A4	64.56
cg00215017	chr10	134818683	0.2046	0.1547	0.188	1		96.09
cg08376940	chr5	171995437	0.3479	0.263	0.188	1		81.2
cg20762861	chr4	102711747	-0.2023	0.153	0.188	1	BANK1	4.79
cg21169459	chr11	71599791	0.4121	0.3116	0.188	1	LOC100133315	82.46
cg23968113	chr2	1234756	0.2411	0.1823	0.188	1	SNTG2	93.37
cg02872070	chr12	14218004	-0.177	0.1338	0.188	1		94.82
cg26212303	chr15	41220719	-0.09442	0.07139	0.188	1	DLL4	2.51
cg09070690	chr3	38875948	0.5411	0.4091	0.188	1		16.71
cg15315385	chr11	32452839	0.6468	0.489	0.188	1	WT1	13.87
cg07256869	chr10	131687765	0.8777	0.6636	0.188	1	EBF3	67.18
cg11634248	chr11	67926133	0.8991	0.6797	0.188	1	SUV420H1	89.49
cg20766895	chr16	21665159	0.5473	0.4138	0.188	1	IGSF6	80.69
cg11492411	chrX	102320443	-0.4821	0.3645	0.188	1	BEX1	88.63
cg14714629	chr7	99495452	0.5113	0.3866	0.188	1	TRIM4	48.89
cg21453378	chr19	36024253	0.09203	0.06958	0.188	1	GAPDHS	97.31
cg10499415	chr1	40147597	-0.5803	0.4387	0.188	1	HPCAL4	80.51
cg05033220	chr20	5414434	2.168	1.639	0.188	1	LINC00658	43.06
cg04936136	chr10	73625109	-0.3352	0.2534	0.188	1		89.77
cg17608361	chr1	171885823	-0.4956	0.3747	0.188	1	DNM3	57.07
cg15100728	chr17	18007725	-0.717	0.5421	0.188	1	DRG2	87.37
cg06649856	chr7	158355003	0.4634	0.3503	0.188	1	PTPRN2	80.26
cg07394127	chr5	171847737	0.4455	0.3368	0.188	1	SH3PXD2B	74.81
cg05870775	chr2	175613839	-0.203	0.1535	0.188	1	CHRNA1	5.18
cg03074311	chr4	100919438	-0.491	0.3713	0.188	1	LOC256880	86.49
cg24840601	chr3	4505533	-0.3983	0.3011	0.188	1	SUMF1	85.77
cg24450312	chr1	206681158	-0.339	0.2563	0.188	1	RASSF5	7.04
cg11970177	chr15	66336157	-0.2936	0.222	0.188	1	MEGF11	91.31
cg10318197	chr8	141294172	0.1573	0.1189	0.188	1	TRAPPC9	97.75
cg26312217	chr7	30602641	0.2861	0.2163	0.188	1	LOC401320	91.37
cg10911275	chr4	158965418	0.2059	0.1557	0.188	1		93.12
cg23969338	chr5	140474005	-1.199	0.9063	0.188	1	PCDHB2	36.19
cg01543426	chr10	99583308	-0.4105	0.3104	0.188	1		87.19
cg02916332	chr7	27183591	1.431	1.082	0.188	1	HOXA5	66.1
cg09833306	chr3	189058800	0.2568	0.1942	0.188	1		93.7
cg12225910	chr19	40006292	-0.09102	0.06882	0.188	1	SELV	2.84
cg23021603	chr12	23202527	-0.2544	0.1923	0.188	1		92.82
cg20857767	chr11	113147175	-0.6829	0.5164	0.188	1	NCAM1	86.98
cg10309354	chr6	170361474	-0.1715	0.1296	0.188	1		94.94
cg01085553	chr15	81225491	1.973	1.492	0.188	1	KIAA1199	89.84
cg25357163	chr1	39323275	0.3381	0.2556	0.188	1	RRAGC	94.37
cg10991855	chr6	109450463	-3.126	2.364	0.188	1	C6orf182	89.09
cg20359259	chr11	12285466	-0.1937	0.1464	0.188	1		94.05
cg00849713	chr6	166267744	-0.2674	0.2022	0.188	1		8.18
cg08202470	chr22	47370342	2.963	2.241	0.188	1	TBC1D22A	81.09
cg22529064	chr5	151134262	-0.1937	0.1465	0.188	1	ATOX1	93.78
cg14362201	chr12	92537425	0.8004	0.6052	0.188	1	BTG1	16.03
cg15804671	chr13	106063138	-1.17	0.8845	0.188	1		59.87
cg06812065	chr19	3249788	-0.286	0.2163	0.188	1	CELF5	92.89
cg11327809	chr8	101965577	-0.4644	0.3511	0.188	1	YWHAZ	10.07
cg17528813	chr1	216174163	0.5875	0.4442	0.188	1	USH2A	83.95
cg19306421	chr8	144691899	-0.1179	0.08914	0.188	1	PYCRL	3.01
cg10712578	chr8	96619989	5.573	4.214	0.188	1		68.91
cg21846364	chr7	30784216	0.3522	0.2663	0.188	1		81.59
cg15740357	chr19	57791795	-0.05524	0.04177	0.188	1	ZNF460	2.08
cg17423950	chr12	5266813	0.3317	0.2508	0.188	1		92.24
cg16328548	chr2	134282102	-0.377	0.2851	0.188	1	NCKAP5	90.49
cg16011852	chr1	150531225	0.3131	0.2367	0.188	1	ADAMTSL4	88.42
cg02295848	chr9	109379261	0.2462	0.1861	0.188	1	LINC01505	92.89
cg14374475	chr1	199116302	-0.2031	0.1536	0.188	1		95.22
cg04117502	chr4	6616676	-0.7316	0.5532	0.188	1	MAN2B2	91.88
cg21548155	chr11	32456340	-0.07939	0.06003	0.188	1	WT1	2.16
cg24633242	chr16	53537307	-0.3565	0.2696	0.188	1	AKTIP	8.34
cg14940871	chr18	77386828	-1.011	0.7645	0.188	1		90.75
cg01599826	chr9	116648438	0.5348	0.4044	0.188	1	ZNF618	58.35
cg02855846	chr17	3611511	-0.2346	0.1774	0.188	1		92.98
cg14944696	chr3	115155686	1.064	0.8046	0.188	1		60.86
cg16430166	chr1	232941468	-0.1904	0.144	0.188	1	KIAA1383	4.45
cg15599579	chr16	88887479	2.11	1.595	0.188	1	GALNS	86.95
cg10701586	chr15	101226769	0.4022	0.3042	0.188	1		87.06
cg05958352	chr14	21270924	0.2267	0.1714	0.188	1	RNASE1	93.02
cg07194102	chr21	36386792	-0.7627	0.5767	0.188	1	RUNX1	63.06
cg11958060	chr1	31654355	0.8758	0.6623	0.188	1	NKAIN1	20.13
cg15129679	chr1	85513315	-0.2884	0.2181	0.188	1	MCOLN3	7.03
cg11511084	chr17	79950366	-0.2989	0.226	0.188	1	ASPSCR1	92.05
cg15741887	chr14	89818370	-0.3336	0.2523	0.188	1	FOXN3	11.43
cg04979639	chr2	165353596	0.2411	0.1823	0.188	1	GRB14	93.37
cg22705761	chr14	104340196	0.7046	0.5328	0.188	1		91.2
cg13934308	chr12	115134148	-0.9984	0.755	0.188	1		29.78
cg22889448	chr19	6886962	0.3673	0.2778	0.188	1	EMR1	81.92
cg17092532	chr11	102826991	0.1598	0.1209	0.188	1	MMP13	95.03
cg10689889	chr16	79634732	-0.1271	0.09609	0.188	1	MAF	3.35
cg23916626	chr7	40586852	0.1917	0.145	0.188	1	SUGCT	94.47
cg03165700	chr11	108093220	-0.09692	0.07329	0.188	1	ATM	2.85
cg20718570	chr17	140716	0.4144	0.3134	0.188	1	RPH3AL	89.54
cg02625925	chr19	1976376	0.3585	0.2711	0.188	1	CSNK1G2	80.24
cg18337363	chr3	52569053	0.1939	0.1466	0.188	1	NT5DC2	95.37
cg06316189	chr5	124299485	0.9536	0.7211	0.188	1		45.68
cg19954234	chr11	108408969	-0.4572	0.3458	0.188	1	EXPH5	91.93
cg09135035	chr17	39683711	-0.5188	0.3923	0.188	1	KRT19	14.84
cg24958325	chr2	241498221	0.3697	0.2796	0.188	1	ANKMY1	83.57
cg18450293	chr11	2548955	0.1241	0.09388	0.188	1	KCNQ1	97.37
cg13341402	chr1	161102082	0.09129	0.06903	0.188	1	DEDD	2.43
cg16071178	chr16	75505270	-0.1802	0.1363	0.188	1		94.73
cg07502874	chr16	1040578	0.1785	0.135	0.188	1		94.68
cg18871988	chr1	23886495	-0.1827	0.1381	0.188	1	ID3	3.1
cg11832409	chr12	28176851	-0.2566	0.1941	0.188	1		93.23
cg20089896	chrX	13006565	-0.2893	0.2188	0.188	1		91.49
cg08121025	chr14	54976315	0.1533	0.1159	0.188	1	CGRRF1	3.84
cg16195150	chr4	109802230	0.6614	0.5001	0.188	1	COL25A1	92.74
cg00318000	chr1	151128630	-0.3507	0.2652	0.188	1	TNFAIP8L2	3.13
cg03697143	chr6	107231242	0.3121	0.236	0.188	1	MIR587	91.87
cg00857933	chr6	78589533	-0.4716	0.3566	0.188	1	MEI4	79.5
cg13220424	chr3	167098017	-0.05303	0.0401	0.188	1	ZBBX	2.39
cg13032821	chr19	38554777	0.3644	0.2755	0.188	1	SIPA1L3	83.76
cg24069815	chr14	45557069	0.6072	0.4592	0.188	1	PRPF39	73.6
cg20283586	chr11	49080878	0.6531	0.4939	0.188	1	TRIM64C	54.23
cg15668639	chr9	103790257	-0.707	0.5347	0.188	1	LPPR1	14.64
cg00339137	chr11	86534335	-0.2501	0.1891	0.188	1	PRSS23	93.19
cg02399008	chr8	102464353	0.3797	0.2872	0.188	1		84.26
cg23678891	chr20	31415887	0.4846	0.3665	0.188	1	MAPRE1	87.8
cg04068601	chr20	2844713	0.3886	0.2939	0.188	1	VPS16	87.57
cg01574644	chr4	163084858	1.04	0.7864	0.188	1	FSTL5	73.09
cg03288028	chr8	22184412	0.4514	0.3414	0.188	1	PIWIL2	87.68
cg01577646	chr6	166911121	0.3051	0.2307	0.188	1	RPS6KA2	89.18
cg12641806	chr5	3221155	0.3001	0.227	0.188	1		92.57
cg21811527	chr6	29465107	-0.3019	0.2283	0.188	1		91.27
cg13035299	chr2	85512760	0.1137	0.086	0.188	1	TCF7L1	2.35
cg00327072	chr5	172110477	1.145	0.8657	0.188	1	NEURL1B	77.27
cg23388881	chr5	169780174	0.4693	0.355	0.188	1	KCNIP1	57.14
cg00147172	chr22	46423604	1.72	1.301	0.188	1		74.25
cg12609893	chr12	64799377	0.8786	0.6644	0.188	1	XPOT	44.93
cg06081039	chr12	120518739	0.3474	0.2627	0.188	1	CCDC64	88.77
cg23691276	chr20	42428858	0.3961	0.2996	0.188	1		81.46
cg13978367	chr19	16186244	-0.441	0.3336	0.188	1	TPM4	86.74
cg12637409	chr17	7156125	-0.1351	0.1022	0.188	1	C17orf81	3.65
cg02487452	chr19	855899	-0.6769	0.5119	0.188	1	ELANE	68.88
cg17217758	chr12	96134782	0.2757	0.2085	0.188	1	NTN4	91.96
cg19485911	chr2	220380542	0.9273	0.7013	0.188	1	ACCN4	83.72
cg09290723	chr12	1619360	-0.8405	0.6357	0.188	1		71.81
cg02463494	chr2	160568812	-0.04407	0.03333	0.188	1	MARCH7	1.72
cg04206637	chr5	63202277	-0.5335	0.4035	0.188	1		61.12
cg03025176	chr4	7086303	-0.5737	0.4339	0.188	1		60.3
cg26461676	chr17	19140887	-0.3305	0.25	0.188	1	EPN2	9.7
cg00864551	chr7	151506505	0.09077	0.06865	0.188	1	PRKAG2	97.89
cg00471696	chr2	173955214	0.3652	0.2762	0.188	1	ZAK	82.23
cg16558982	chrX	70827740	-0.4094	0.3097	0.188	1	ACRC	90
cg16813612	chr9	126861399	-0.3718	0.2812	0.188	1		90.43
cg10111533	chr12	98763490	-0.2976	0.225	0.188	1		91.3
cg04196458	chr21	43869223	-0.697	0.5272	0.188	1		81.68
cg16258569	chr1	82169315	0.3852	0.2913	0.188	1		77.83
cg16087382	chr5	6605116	-0.2052	0.1552	0.188	1	NSUN2	93.88
cg02426574	chr12	60205342	-0.4832	0.3655	0.188	1		88.63
cg00158528	chr7	121956859	-0.2227	0.1684	0.188	1		5.76
cg10247711	chr14	100988403	-0.805	0.6088	0.188	1	WDR25	79.43
cg20150125	chr18	29004152	-0.2647	0.2002	0.188	1	DSG1-AS1	92.81
cg05189854	chr17	35120987	-0.3615	0.2734	0.188	1		91.24
cg13237094	chr2	37771327	0.8558	0.6472	0.188	1		57.37
cg11719297	chr21	43187083	-0.3045	0.2303	0.188	1	RIPK4	19.04
cg20504417	chr8	103448381	-0.239	0.1808	0.188	1		94.11
cg10299852	chr6	5766478	-3.919	2.964	0.188	1	FARS2	84.9
cg14116584	chr19	15661707	0.6748	0.5104	0.188	1	CYP4F22	66.81
cg01905774	chr20	44420457	-0.07616	0.0576	0.188	1	WFDC3	2.63
cg16147002	chr12	113697418	0.5336	0.4036	0.188	1	TPCN1	85.16
cg13621184	chr19	7459697	-0.8409	0.636	0.188	1	ARHGEF18	22.33
cg09684485	chr15	34876283	-0.09627	0.07281	0.188	1	GOLGA8B	2.3
cg03803474	chr11	122750021	-0.3768	0.285	0.188	1		90.36
cg07862423	chr5	54826611	-0.6392	0.4834	0.188	1	PPAP2A	81.56
cg00188409	chrX	139592612	-1.067	0.8073	0.188	1		11.06
cg19546943	chr19	11924860	-0.09685	0.07325	0.188	1	ZNF440	2.67
cg18915287	chr2	198317920	-0.1161	0.08784	0.188	1	COQ10B	2.8
cg19714994	chrX	134034693	-0.9603	0.7263	0.188	1	MOSPD1	87.77
cg00084577	chr16	30721139	0.671	0.5075	0.188	1	SNORA30	56.58
cg24566566	chr8	10819827	0.4153	0.3141	0.188	1	XKR6	82.6
cg05354926	chr11	118824171	-0.781	0.5907	0.188	1		80.06
cg17242590	chr7	156524830	-0.2269	0.1716	0.188	1	LMBR1	94.81
cg14947101	chr2	207578484	-0.6794	0.5139	0.188	1	DYTN	91.29
cg07788486	chr4	8729533	-1.74	1.316	0.188	1		9.73
cg05017001	chr10	124171159	-0.4093	0.3096	0.188	1	PLEKHA1	84.22
cg24155952	chr1	112046471	-0.322	0.2436	0.188	1	ADORA3	6.69
cg13042527	chr5	1492873	0.177	0.1339	0.188	1	LPCAT1	95.42
cg15234152	chr20	48692400	0.5738	0.434	0.188	1		77.64
cg27259548	chr4	708061	0.2505	0.1895	0.188	1	PCGF3	91.29
cg02320937	chr11	582011	-0.2975	0.225	0.188	1	PHRF1	91.09
cg14437534	chr11	64065031	-0.2916	0.2205	0.188	1	KCNK4	6.3
cg11620556	chr15	85146105	-0.153	0.1157	0.188	1	ZSCAN2	95.06
cg15212814	chr13	97600191	0.149	0.1127	0.188	1		95.3
cg08891724	chr17	52938909	-0.4591	0.3473	0.188	1		84.11
cg08261960	chr5	129669125	0.4446	0.3363	0.188	1		89.65
cg05056497	chr21	35899448	1.095	0.8282	0.188	1	RCAN1	52.16
cg03031613	chr18	55018587	-0.6922	0.5235	0.188	1	ST8SIA3	57.48
cg25450333	chr3	141943895	0.151	0.1142	0.188	1	GK5	4.23
cg00016913	chr17	27369892	0.9636	0.7289	0.188	1	PIPOX	37.22
cg14629348	chr2	65455242	-0.1294	0.09786	0.188	1	ACTR2	3.39
cg06696292	chr8	23536779	-0.4527	0.3424	0.188	1	NKX3-1	86.39
cg04951024	chr2	103775614	-0.6396	0.4838	0.188	1		78.14
cg27600265	chr7	150145454	-0.5137	0.3886	0.188	1		66.93
cg08248807	chr16	30503274	0.6535	0.4943	0.188	1	ITGAL	53.59
cg13879018	chr20	60856507	0.2576	0.1949	0.188	1	OSBPL2	89.57
cg00545886	chr20	36146069	-0.2905	0.2197	0.188	1	BLCAP	91.9
cg23746423	chr3	64005095	0.215	0.1626	0.188	1	PSMD6	93.77
cg16817690	chr14	101545098	-0.5855	0.4428	0.188	1		88.06
cg04148753	chr6	4890597	0.3399	0.2571	0.188	1	CDYL	92.53
cg03278730	chr11	19306482	-0.6101	0.4615	0.188	1		73.38
cg16006934	chr12	120907680	-0.2361	0.1786	0.188	1	DYNLL1	5.49
cg14021133	chr7	20834283	-0.9035	0.6834	0.188	1		9.76
cg10539616	chr8	17102212	-0.3251	0.2459	0.188	1	CNOT7	91.76
cg00306426	chr1	70687415	-0.2968	0.2245	0.188	1	SFRS11	9.91
cg19949510	chr3	172087472	-0.44	0.3328	0.188	1	FNDC3B	88.38
cg26195683	chr5	1667958	-0.3204	0.2424	0.188	1		8.97
cg03276778	chr4	38761817	0.2517	0.1904	0.188	1		93.07
cg13744764	chr12	50586045	-0.2539	0.1921	0.188	1	LIMA1	92.29
cg15791171	chr1	218829778	-0.4844	0.3664	0.188	1	MIR548F3	85.52
cg27219598	chr4	148538521	-0.05393	0.04079	0.188	1	TMEM184C	2.09
cg03398596	chr2	112022754	0.3456	0.2614	0.188	1		86.25
cg15061662	chr19	51572030	0.3271	0.2474	0.188	1		86.66
cg26735135	chr7	90224886	0.5877	0.4445	0.188	1	CDK14	46.32
cg10210728	chr19	58175941	-0.0993	0.07512	0.188	1		3.22
cg08128000	chr15	85458411	-0.5759	0.4356	0.188	1	SLC28A1	13.61
cg03687345	chr4	1165559	-0.05628	0.04257	0.188	1	SPON2	1.62
cg11924457	chr8	33456216	-0.5261	0.398	0.188	1	DUSP26	39.57
cg15790941	chr4	39640517	-0.1059	0.08008	0.188	1	C4orf34	2.35
cg21886364	chr5	39398185	-1.068	0.8082	0.188	1	DAB2	93.41
cg20204998	chr1	241638877	0.4208	0.3183	0.188	1		79.46
cg04478883	chr9	124894061	-0.5001	0.3783	0.188	1		15.91
cg26896904	chr11	113295287	0.1969	0.1489	0.188	1	DRD2	96.47
cg13703134	chr1	222014488	-0.8821	0.6673	0.188	1	LOC101929771	59.13
cg20640499	chr6	101850881	-0.2462	0.1862	0.188	1	GRIK2	13.04
cg10037027	chr2	170656018	-0.1069	0.08087	0.188	1	SSB	2.16
cg11626785	chr11	2293621	1.099	0.8316	0.188	1	ASCL2	93.89
cg19372504	chr19	36633213	0.1809	0.1368	0.188	1	CAPNS1	95.05
cg14274542	chr9	137693053	-0.4449	0.3365	0.188	1	COL5A1	67.71
cg17310747	chr3	27412114	0.2194	0.166	0.188	1	NEK10	93.81
cg05128003	chr1	6548963	0.1431	0.1082	0.188	1	PLEKHG5	95.8
cg06829538	chr8	21906349	-0.1022	0.07732	0.188	1		3.78
cg09113853	chr4	124668346	0.9362	0.7082	0.188	1	LINC01091	36.4
cg05087722	chr2	241404981	0.1964	0.1486	0.188	1	GPC1	97.02
cg20385971	chr12	116722336	0.8264	0.6252	0.188	1		48.85
cg12836175	chr9	120171722	0.8408	0.6361	0.188	1	ASTN2	66.63
cg08098950	chr16	4033226	0.8216	0.6215	0.188	1	ADCY9	17.28
cg23469063	chrX	2781924	-0.3892	0.2945	0.188	1	GYG2	91.36
cg07315745	chr11	129245707	-0.1091	0.08255	0.188	1	BARX2	3.62
cg13593275	chr9	128777788	-0.7308	0.5529	0.188	1		94.47
cg01999229	chr19	49588434	-0.06504	0.0492	0.188	1	SNRNP70	1.33
cg27274021	chr19	14474149	0.3184	0.2409	0.188	1		5.71
cg07093661	chr19	49434074	0.2586	0.1957	0.188	1		92.49
cg19013522	chr7	2686152	1.092	0.826	0.188	1	TTYH3	81.38
cg09923296	chr10	13812165	0.5888	0.4454	0.188	1	FRMD4A	42.23
cg16179521	chr15	102009894	0.6554	0.4958	0.188	1	PCSK6	51.04
cg17407560	chrX	138678480	0.8318	0.6293	0.188	1	MCF2	79.42
cg03837963	chr16	15666930	-0.3977	0.3009	0.188	1	C16orf45	88.66
cg27305698	chr12	132308610	0.1878	0.1421	0.188	1		94.62
cg03625807	chr16	27500345	0.1918	0.1451	0.188	1	GTF3C1	95.16
cg25750745	chr22	50888668	0.2348	0.1776	0.188	1	SBF1	93.21
cg07577731	chr19	51328577	-0.5236	0.3962	0.188	1	KLK15	86.04
cg03479655	chr2	136034396	-0.2908	0.22	0.188	1	ZRANB3	91.13
cg10761372	chr8	143398763	0.09786	0.07404	0.188	1	TSNARE1	97.11
cg08974966	chr11	3078805	-0.1022	0.07729	0.188	1	CARS	3.06
cg14604830	chr17	7298465	0.1365	0.1033	0.188	1	PLSCR3	4.45
cg15647029	chr12	104714974	-0.5768	0.4364	0.188	1	TXNRD1	94.58
cg11793701	chr2	206547163	-0.04626	0.035	0.188	1	NRP2	1.89
cg22848364	chr5	115355694	0.3037	0.2298	0.188	1	LVRN	90.54
cg03505654	chr1	247579608	-0.1411	0.1068	0.188	1	NLRP3	3.19
cg09837037	chr5	1201602	-0.4753	0.3596	0.188	1	SLC6A19	89.73
cg09399932	chr2	27504173	0.6854	0.5186	0.188	1	DNAJC5G	92.64
cg01336845	chr9	88126193	-0.5181	0.392	0.188	1		77.7
cg11635541	chrX	15869341	-0.3241	0.2452	0.188	1	AP1S2	92.6
cg07474797	chr16	89185916	0.6335	0.4793	0.188	1	ACSF3	29.02
cg03164198	chr5	16739613	0.7769	0.5878	0.188	1	MYO10	85.38
cg00231728	chr4	113442709	-0.2233	0.169	0.188	1		6.74
cg09912331	chr7	44862571	0.227	0.1718	0.188	1		93.45
cg06649410	chr6	154360483	-0.6086	0.4605	0.188	1	OPRM1	12.94
cg23217828	chr20	62423169	0.345	0.261	0.188	1	ZBTB46	87.88
cg25525068	chr15	79589996	-0.2272	0.1719	0.188	1	ANKRD34C	92.75
cg27649128	chr12	45833044	-0.1604	0.1213	0.188	1	ANO6	95.06
cg00872687	chr1	26769294	-0.2123	0.1606	0.188	1	DHDDS	94.07
cg04167819	chr14	73395839	0.4142	0.3134	0.188	1	DCAF4	86.62
cg03525284	chr20	45895793	-0.2941	0.2225	0.188	1	ZMYND8	92.58
cg08354053	chr17	30630872	-0.4018	0.304	0.188	1	RHBDL3	89.92
cg18187035	chr20	62434097	0.891	0.6741	0.188	1	ZBTB46	74.32
cg22866061	chr9	139097031	-0.082	0.06204	0.188	1	LHX3	2.27
cg14660736	chr3	170871670	-0.2487	0.1881	0.188	1	TNIK	93.47
cg22208928	chr17	78983185	0.5653	0.4277	0.188	1		8.37
cg22530146	chr16	88498101	0.3538	0.2677	0.188	1	ZNF469	92.58
cg11951952	chr5	175395053	-0.1151	0.08713	0.188	1	THOC3	2.85
cg22786312	chr10	135117267	0.3004	0.2273	0.188	1	TUBGCP2	92.14
cg02850643	chr18	31938127	-0.3363	0.2544	0.188	1		86.1
cg15574100	chr12	27168121	0.6332	0.4791	0.188	1	TM7SF3	60.37
cg13939756	chr15	43748904	0.3254	0.2462	0.188	1	RNU6-28P	93.51
cg20105437	chr1	153364402	0.8029	0.6075	0.188	1	S100A8	47.64
cg23860279	chr19	49991061	-0.08997	0.06808	0.188	1	RPL13AP5	2.81
cg06658684	chr1	155243295	-0.04066	0.03077	0.188	1	CLK2	1.76
cg04236924	chr11	34951024	0.3565	0.2697	0.188	1	PDHX	88.62
cg23644541	chr8	124939538	0.5573	0.4217	0.188	1	FER1L6	94.36
cg18770758	chr3	194650099	0.2721	0.2059	0.188	1		93.71
cg17223189	chr19	59066601	-0.2182	0.1651	0.188	1	CHMP2A	3
cg11907224	chr19	48536897	1.449	1.097	0.188	1	CABP5	65.34
cg22106233	chr4	152012340	-0.2644	0.2	0.188	1		93.81
cg25135411	chrX	64252337	-0.3717	0.2813	0.188	1		91.48
cg26936496	chr17	62094991	-0.6441	0.4874	0.188	1	ICAM2	68.42
cg23644992	chr2	71126606	-0.2541	0.1923	0.188	1	VAX2	9.48
cg03697115	chr6	30585027	-0.04318	0.03267	0.188	1	MRPS18B	1.19
cg00956473	chr8	102150072	0.3807	0.288	0.188	1		55.56
cg00919534	chr3	38474585	0.4641	0.3512	0.188	1		73.83
cg11497377	chr5	65465543	-0.5583	0.4224	0.188	1	SFRS12	53.65
cg02867857	chr16	88941494	0.4815	0.3643	0.188	1	CBFA2T3	78.1
cg16074393	chr14	52116710	0.3772	0.2854	0.188	1	FRMD6	87.84
cg03082933	chr7	99696968	0.2609	0.1974	0.188	1	MCM7	84.21
cg21634264	chr10	21065467	-0.2822	0.2135	0.188	1		5.19
cg04488521	chr5	178487716	0.217	0.1642	0.188	1	ZNF354C	3.75
cg03625109	chr9	122132103	-0.665	0.5032	0.188	1	DBC1	8.09
cg15074047	chr2	192701514	0.5	0.3784	0.188	1	SDPR	57.57
cg04515127	chr9	89589378	-0.5119	0.3873	0.188	1	LOC100506834	90.67
cg25889661	chr11	133851151	0.641	0.485	0.188	1		60.2
cg10943955	chr16	2081446	1.323	1.001	0.188	1	SLC9A3R2	54.16
cg03563721	chr12	71977911	0.2363	0.1788	0.188	1	LGR5	93
cg15634088	chr2	11488664	-0.2237	0.1693	0.188	1		93.27
cg06958964	chr10	45494806	-0.4309	0.3261	0.188	1	C10orf25	89.68
cg08240881	chr13	112333627	-0.7194	0.5444	0.188	1		90.79
cg02170643	chr2	230690335	0.6473	0.4898	0.188	1	TRIP12	71.44
cg14342994	chr4	2826314	0.255	0.1929	0.188	1	SH3BP2	92.24
cg07939845	chr10	3182623	-0.2399	0.1815	0.188	1	PITRM1-AS1	94.38
cg14091223	chr2	220144326	-0.3695	0.2796	0.188	1	DNAJB2	2.94
cg14846324	chr15	72585803	-0.1914	0.1448	0.188	1	BRUNOL6	94.4
cg02041484	chr7	129266958	0.8128	0.6151	0.188	1	NRF1	40.75
cg21293589	chr6	163278126	-0.4671	0.3535	0.188	1	PACRG	9.09
cg19291618	chr18	4599319	0.4864	0.3681	0.188	1		73.86
cg09874901	chr18	21269902	-0.1695	0.1283	0.188	1	LAMA3	4.88
cg13916018	chr7	7162892	0.9291	0.7031	0.188	1		59.82
cg27161374	chr7	212585	-1.001	0.7574	0.188	1	FAM20C	94.91
cg16458752	chr6	33255241	-0.4716	0.3569	0.188	1	WDR46	87.05
cg14003363	chr4	106155750	2.059	1.558	0.188	1	TET2	92.19
cg15052782	chr1	155658517	0.05777	0.04372	0.188	1	YY1AP1	2.46
cg04629501	chr6	43738402	-0.1077	0.08149	0.188	1	VEGFA	2.86
cg22451632	chr1	157075626	-0.2911	0.2203	0.188	1		91.48
cg16475927	chr10	8200559	-0.2108	0.1596	0.188	1		93.48
cg07452164	chr7	72993570	-0.8072	0.6108	0.188	1	TBL2	19.34
cg08343999	chr21	43635188	-0.3991	0.302	0.188	1	ABCG1	91.06
cg01323723	chr6	114126547	0.8286	0.627	0.188	1		26.82
cg03886085	chr11	619819	-0.1967	0.1488	0.188	1	MUPCDH	95.64
cg21563192	chr11	64133067	0.1947	0.1473	0.188	1	RPS6KA4	94.38
cg25452363	chr10	54735615	-0.7376	0.5582	0.188	1		86.32
cg24099726	chr7	99149732	-0.03803	0.02878	0.188	1	C7orf38	1.03
cg07745461	chr2	198144008	0.2996	0.2267	0.188	1	ANKRD44-IT1	91.64
cg12322605	chr15	22904503	5.351	4.05	0.188	1	CYFIP1	54.06
cg02842869	chr17	79921131	0.4806	0.3637	0.188	1		85.15
cg01022611	chr3	127636435	0.3286	0.2486	0.188	1		90.95
cg10824802	chr8	70747252	-0.5911	0.4473	0.188	1	SLCO5A1	7.98
cg16608731	chr17	27370988	-0.2665	0.2016	0.188	1	PIPOX	93.19
cg12480689	chr1	207238217	-0.1928	0.1459	0.188	1	PFKFB2	93.13
cg27617132	chr10	134543871	-0.1054	0.07978	0.188	1	INPP5A	97.7
cg00119186	chr1	158670124	0.2359	0.1785	0.188	1	OR6K2	92.81
cg27018502	chr17	61516369	-0.3483	0.2636	0.188	1	CYB561	87.74
cg23842006	chr12	56543826	-0.1265	0.09571	0.188	1		95.87
cg18550509	chr15	100273145	-0.2584	0.1956	0.188	1	LYSMD4	4.38
cg08411519	chr1	37170038	0.4237	0.3207	0.188	1		81.74
cg26864950	chr19	1395365	0.289	0.2187	0.188	1	NDUFS7	90.56
cg12440404	chr3	193810875	-0.3356	0.254	0.188	1		89.34
cg00539386	chr20	3662512	-0.3531	0.2673	0.188	1	ADAM33	6.4
cg25472556	chr1	228481743	0.784	0.5933	0.188	1	OBSCN	57.39
cg01736477	chr19	6892577	0.5984	0.4529	0.188	1	ADGRE1	78.08
cg11370825	chr6	166927652	0.1424	0.1078	0.188	1	RPS6KA2	95.64
cg06918928	chr12	111404204	0.3845	0.291	0.188	1		87.51
cg21093945	chr1	56107046	1.306	0.9882	0.188	1		67.92
cg01197136	chr11	18652814	-1.399	1.059	0.188	1	SPTY2D1	92.16
cg27303699	chr1	158224869	-0.2669	0.202	0.188	1	CD1A	92.6
cg15478401	chr2	8809556	-0.2695	0.2039	0.188	1		91.06
cg09304690	chr7	12597140	0.3637	0.2752	0.188	1		87.72
cg10460003	chr17	79681865	0.7584	0.574	0.188	1	SLC25A10	93.75
cg25449112	chr10	98678223	0.2188	0.1656	0.188	1	LCOR	94.54
cg02294420	chr17	72110293	0.3986	0.3017	0.188	1		89.68
cg09760564	chr3	15794801	-0.4987	0.3774	0.188	1	ANKRD28	71.17
cg15094819	chr17	11501999	-0.1527	0.1156	0.188	1	DNAH9	3.71
cg13338048	chr17	58807301	-0.8461	0.6403	0.188	1	BCAS3	94.29
cg12687181	chr1	223665964	0.6605	0.4999	0.188	1		91.02
cg25682386	chr12	113435980	0.2551	0.1931	0.188	1	OAS2	92.63
cg01106114	chr5	169532702	0.3109	0.2353	0.188	1	FOXI1	92.88
cg02514000	chr7	70702212	-0.5952	0.4505	0.188	1	WBSCR17	92.61
cg15378375	chrX	78524496	-0.6811	0.5155	0.188	1		87.82
cg01232479	chr14	101497660	0.3217	0.2434	0.188	1	MIR543	89.26
cg26564874	chr5	178416134	0.2522	0.1909	0.188	1	GRM6	90.77
cg20952901	chr19	17403529	-0.1324	0.1002	0.188	1	ABHD8	3.12
cg24656218	chr5	79373936	0.2311	0.1749	0.188	1	THBS4	94.74
cg02658239	chr2	225435435	0.2525	0.1911	0.188	1	CUL3	94.1
cg05066619	chr11	6252545	-0.2266	0.1715	0.188	1	FAM160A2	94.08
cg26783691	chr7	43562218	-0.2343	0.1773	0.188	1	LOC100506895	93.25
cg24817205	chr11	43917617	-0.2108	0.1596	0.188	1	ALKBH3	94.28
cg09464461	chr16	85009494	0.3229	0.2444	0.188	1	ZDHHC7	90.59
cg01753830	chr2	14277542	0.3237	0.245	0.188	1		90.36
cg26608332	chr22	20861476	0.5762	0.4361	0.188	1	MED15	82.02
cg25172578	chr15	38917322	0.8113	0.614	0.188	1		62.76
cg24009109	chr3	47018482	-0.1585	0.1199	0.188	1	CCDC12	2.66
cg19567023	chr13	99914020	0.2322	0.1758	0.188	1	UBAC2	92.65
cg13718686	chr9	990618	0.3592	0.2718	0.188	1	DMRT3	87.25
cg06766367	chr16	67062687	0.215	0.1627	0.188	1	CBFB	6.22
cg17864405	chr15	25957024	0.2189	0.1657	0.188	1	ATP10A	92.52
cg16526319	chr9	138086599	1.684	1.275	0.188	1		83.04
cg10635568	chr16	89228701	0.3921	0.2968	0.188	1	LINC00304	82.78
cg23853507	chr10	1651391	-1.262	0.9555	0.188	1	ADARB2	27.96
cg26824288	chr20	19914995	-0.1902	0.1439	0.188	1	RIN2	94.77
cg24281355	chr1	52127100	0.4184	0.3167	0.188	1	OSBPL9	83.16
cg13970588	chr11	121772722	-0.2654	0.2009	0.188	1		90.72
cg07473138	chr10	122213951	-0.4382	0.3317	0.188	1		87.66
cg06316121	chr1	111019785	-0.3369	0.255	0.188	1		91.67
cg03655847	chr1	35321316	-0.3647	0.276	0.188	1	C1orf212	87.53
cg03072628	chr22	31556357	-0.368	0.2785	0.188	1	RNF185	2.45
cg15674162	chr4	58131577	0.641	0.4851	0.188	1		91.9
cg03016991	chr12	109124380	-0.8874	0.6717	0.188	1	CORO1C	8.57
cg01706684	chrX	152110184	-0.4891	0.3702	0.188	1	ZNF185	14.19
cg06648452	chr6	33053592	0.2823	0.2136	0.188	1	HLA-DPB1	91.84
cg11814814	chr17	27350091	-0.2906	0.22	0.188	1		91.75
cg26545112	chr7	97833388	0.06184	0.04681	0.188	1	LMTK2	98.17
cg13405222	chr6	20811065	0.217	0.1642	0.188	1	CDKAL1	93.43
cg09220115	chr16	8955674	0.4745	0.3592	0.188	1	CARHSP1	62.44
cg01431063	chr10	115860903	-0.4397	0.3328	0.188	1		3.62
cg01323602	chr9	89381669	0.9036	0.684	0.188	1		82.85
cg10605527	chr3	62591233	0.5728	0.4336	0.188	1	CADPS	67.5
cg25179016	chr7	19661501	-0.5723	0.4332	0.188	1		84.13
cg16111239	chr15	82338593	0.1123	0.08503	0.188	1	MEX3B	2.97
cg09583780	chr5	151813990	0.8494	0.6429	0.188	1		73.23
cg12975230	chr18	73167671	-0.0715	0.05412	0.188	1		1.1
cg22954744	chr16	29871406	-0.2706	0.2049	0.188	1	CDIPT	91.09
cg07338958	chr12	50677279	0.0984	0.07448	0.188	1	LIMA1	1.11
cg12263602	chr3	125898891	-0.1019	0.07709	0.188	1	ALDH1L1-AS2	2.45
cg22348066	chr4	153897316	0.08302	0.06284	0.188	1	FHDC1	97.4
cg09025185	chr19	32813778	0.4943	0.3741	0.188	1		82.87
cg17041438	chr5	80601538	0.2939	0.2224	0.188	1	ZCCHC9	89.6
cg13565499	chr9	139592589	0.6466	0.4894	0.188	1		26.91
cg05123067	chr1	203455873	-0.1881	0.1424	0.188	1	PRELP	97.8
cg07742017	chr17	68161011	-0.2261	0.1711	0.188	1		93.51
cg08938402	chr1	156308271	-0.04929	0.03731	0.188	1	CCT3	1.63
cg01964683	chr1	163291544	-0.05998	0.0454	0.188	1	NUF2	2.22
cg02411387	chr15	100249977	-0.2268	0.1717	0.188	1	MEF2A	92.3
cg16435055	chr16	57505109	0.3531	0.2673	0.188	1	POLR2C	90.36
cg10106144	chr13	39453313	-0.8755	0.6627	0.188	1	FREM2	92.63
cg14845536	chr5	118721199	-0.5187	0.3926	0.188	1	TNFAIP8	93.64
cg05438353	chr6	33168384	0.09397	0.07113	0.188	1	SLC39A7	2.57
cg04704683	chrX	84634308	0.4543	0.3439	0.188	1	POF1B	67.86
cg17469969	chr7	97836247	0.2345	0.1775	0.188	1	LMTK2	94.18
cg19211149	chr12	3982353	-0.4452	0.337	0.188	1	PARP11	9.4
cg08200835	chr7	86594317	0.3312	0.2507	0.188	1	KIAA1324L	86.78
cg23384185	chr18	657227	-0.1332	0.1008	0.188	1	C18orf56	3.65
cg04208312	chr3	184800692	-0.2577	0.1951	0.188	1	C3orf70	92.5
cg09241332	chr3	147126638	0.177	0.134	0.188	1	ZIC1	4.51
cg06762395	chr16	75263297	0.3391	0.2567	0.188	1	BCAR1	81.2
cg14851770	chr14	50065970	-0.1234	0.09339	0.188	1	PPIL5	2.59
cg00799631	chr7	5414174	1.047	0.7922	0.188	1	TNRC18	92.15
cg02558364	chr2	71127369	-0.1212	0.09178	0.188	1	VAX2	2.49
cg21574064	chr19	8661935	0.3281	0.2484	0.188	1	ADAMTS10	87.02
cg16397884	chr5	132082837	-0.1275	0.0965	0.188	1	CCNI2	4.13
cg02222242	chrX	11427411	-0.3906	0.2957	0.188	1	ARHGAP6	85.5
cg06567905	chr10	127318670	-0.3173	0.2402	0.188	1		91.55
cg22625232	chr3	39164511	0.4937	0.3738	0.188	1	TTC21A	84.76
cg12922947	chr4	47694762	-0.5361	0.4058	0.188	1	CORIN	79.47
cg03977862	chr11	124312521	-0.3515	0.2661	0.188	1		90.48
cg19789047	chr5	141659747	0.2585	0.1957	0.188	1		91.51
cg16997101	chr1	21864590	-1.338	1.013	0.188	1	ALPL	68.08
cg22608845	chr11	1502865	0.1988	0.1505	0.188	1	MOB2	94.56
cg17075045	chr18	10305098	0.492	0.3725	0.188	1		42.44
cg16179664	chr10	97192062	1.117	0.8452	0.188	1	SORBS1	78.04
cg07195118	chr8	145162905	0.4316	0.3267	0.188	1	KIAA1875	91.54
cg18049969	chr2	120156566	-0.3851	0.2915	0.188	1		12.55
cg15577927	chr20	13201328	-0.6865	0.5197	0.188	1	ISM1	3.01
cg05765906	chr7	8157396	-0.3149	0.2384	0.188	1	ICA1	92.46
cg11100113	chr8	82508781	0.4192	0.3174	0.188	1		91.47
cg00386987	chr5	145171703	-0.6756	0.5115	0.188	1	PRELID2	94.13
cg21879208	chr19	19608833	-0.1743	0.132	0.188	1	GATAD2A	94.9
cg11978051	chr10	105846304	0.4404	0.3334	0.188	1	COL17A1	86.31
cg16454432	chr2	235748808	0.4121	0.312	0.188	1		88.56
cg15629568	chr6	33223026	-0.2693	0.2039	0.188	1	VPS52	91.64
cg25367890	chr11	67815048	0.1842	0.1395	0.188	1	TCIRG1	96.94
cg04368942	chr7	134571320	-0.3412	0.2583	0.188	1	CALD1	91.28
cg17823321	chr10	70287041	-0.1398	0.1058	0.188	1	SLC25A16	2.3
cg11395975	chr16	2255950	0.1062	0.08043	0.188	1	MLST8	2.71
cg19326648	chr1	197431964	-0.2644	0.2002	0.188	1	CRB1	92.23
cg21530419	chr3	186490728	-0.7285	0.5515	0.188	1		8.38
cg22641902	chr2	241076601	-0.5308	0.4019	0.188	1	MYEOV2	83.58
cg25258098	chr11	396794	2.058	1.558	0.188	1	PKP3	46.78
cg20061882	chr2	25046245	0.2464	0.1865	0.188	1	ADCY3	90.79
cg09372728	chr16	56624886	0.4864	0.3682	0.188	1	MT3	78.14
cg14151776	chr2	238647283	-0.3511	0.2658	0.188	1	LRRFIP1	90.77
cg26012482	chr2	8423155	-0.5983	0.4529	0.188	1		86.4
cg24064300	chr8	102405422	-0.362	0.274	0.188	1		87.64
cg04633221	chr10	13792614	0.2872	0.2174	0.188	1	FRMD4A	92.23
cg03345938	chr9	115248425	-0.8158	0.6176	0.188	1	KIAA1958	39.63
cg12689270	chr13	113341355	-0.2145	0.1624	0.188	1		93.64
cg21688312	chr17	69662441	0.3696	0.2798	0.188	1		83.36
cg12674530	chr14	66832110	0.3011	0.228	0.188	1		90.51
cg02906238	chr2	122042701	0.2703	0.2047	0.188	1	TFCP2L1	5.39
cg06189126	chr14	25211322	-0.1744	0.1321	0.188	1		3.65
cg04561753	chr12	105956478	0.3261	0.2469	0.188	1		79.74
cg17438600	chr18	54309322	0.2232	0.169	0.188	1		94.01
cg05979457	chr8	105373628	-0.2459	0.1861	0.188	1		4.66
cg26729985	chr14	93183599	-0.2918	0.2209	0.188	1	LGMN	92.64
cg09912988	chr12	25347752	-0.7688	0.5821	0.188	1	LYRM5	10.96
cg01349856	chr15	74220517	0.2965	0.2244	0.188	1	LOXL1	6.29
cg09512236	chr10	79398415	-0.2147	0.1626	0.188	1	KCNMA1	5.75
cg27374269	chr20	35893721	0.6233	0.4719	0.188	1		23.22
cg03525145	chr6	160146131	-0.2003	0.1516	0.188	1		94.82
cg11845785	chr2	105118547	0.1777	0.1345	0.188	1	LOC150568	95.02
cg17309644	chr17	45616672	0.4892	0.3704	0.188	1	NPEPPS	85.45
cg02475740	chr4	57684552	-0.6437	0.4873	0.188	1	SPINK2	75.85
cg04578084	chr19	4372234	0.5456	0.413	0.188	1	SH3GL1	78.07
cg15580665	chr7	48048806	-0.6519	0.4935	0.188	1	SUN3	82.87
cg19476376	chr10	96990921	-2.023	1.532	0.188	1		28.71
cg15725440	chr6	100053161	0.8118	0.6146	0.188	1	PRDM13	23.01
cg10191387	chrX	122318517	-0.4218	0.3193	0.188	1	GRIA3	16.36
cg13823585	chr6	33381882	-0.239	0.1809	0.188	1	PHF1	94.11
cg13711950	chr20	43729527	-0.2139	0.1619	0.188	1	KCNS1	5.29
cg08134592	chr11	1007447	0.176	0.1332	0.188	1	AP2A2	97.78
cg15480653	chr9	132751589	-0.5364	0.4061	0.188	1	FNBP1	31.14
cg24049326	chr17	79877507	0.322	0.2438	0.188	1	MAFG	83.95
cg04729730	chr11	69258477	-0.224	0.1696	0.188	1		6.65
cg11679014	chr22	38092719	0.3622	0.2742	0.188	1	TRIOBP	8.74
cg23978062	chr1	26357956	-0.1856	0.1405	0.188	1	EXTL1	95.72
cg20631472	chr12	12849269	0.5152	0.39	0.188	1	GPR19	10.88
cg17679470	chr4	189602161	0.4222	0.3197	0.188	1		86.01
cg03842205	chr7	927934	-0.2249	0.1703	0.188	1	C7orf20	94.88
cg12543836	chr22	39552224	0.4447	0.3367	0.188	1		81.49
cg03589969	chr14	90864548	-0.3819	0.2892	0.188	1	CALM1	5.6
cg06995503	chr10	3178915	5.019	3.8	0.188	1	PFKP	71.93
cg19144071	chr17	37735925	-0.5189	0.3929	0.188	1		86.24
cg06840973	chr5	141488426	-0.04951	0.03749	0.188	1	NDFIP1	2.27
cg12614630	chr12	57387318	0.7174	0.5432	0.188	1	GPR182	41.15
cg02707669	chr13	21750332	-0.2281	0.1727	0.188	1	SKA3	4.75
cg24730892	chr1	6094993	0.128	0.09689	0.188	1	KCNAB2	97.08
cg23492432	chr7	30053497	-0.4797	0.3632	0.188	1	FKBP14	94.66
cg24160243	chr6	167185027	-0.8053	0.6098	0.188	1	RPS6KA2	68.01
cg00489772	chr1	3775078	1.199	0.908	0.188	1	KIAA0562	82.67
cg14851608	chr1	22777266	0.3566	0.27	0.188	1	ZBTB40	83.9
cg21786601	chr7	116222436	-0.9574	0.7249	0.188	1		85.12
cg18579455	chr4	57776663	0.1651	0.125	0.188	1	REST	94.47
cg08362210	chr7	27209828	-0.2772	0.2099	0.188	1	MIR196B	8.2
cg10965478	chr15	31617633	-0.4112	0.3114	0.188	1	KLF13	28.2
cg21778810	chr5	139493680	-0.3605	0.2729	0.188	1	PURA	5.9
cg02958133	chr14	50779008	-0.04857	0.03678	0.188	1	ATP5S	1.78
cg25246416	chr11	125789874	0.6936	0.5252	0.188	1	DDX25	87.27
cg24188526	chr4	1400257	-0.2517	0.1906	0.188	1	NKX1-1	4.67
cg23931497	chr10	103921327	-0.2149	0.1628	0.188	1	NOLC1	94.55
cg06073695	chr6	89843846	0.3706	0.2806	0.188	1		87.5
cg14390179	chr8	145662220	0.2989	0.2263	0.188	1	NFKBIL2	86.12
cg20852154	chr7	150653215	0.6899	0.5224	0.188	1	KCNH2	56.75
cg05700579	chr4	72651555	-0.609	0.4611	0.188	1	GC	90.06
cg20890210	chr8	73450181	0.1704	0.1291	0.188	1	KCNB2	6.34
cg23758354	chr7	157434590	0.4547	0.3443	0.188	1	PTPRN2	77.18
cg21563429	chr1	243419290	-0.1079	0.08171	0.188	1	CEP170	3.14
cg17985789	chr21	35275901	0.5995	0.4539	0.188	1	ATP5O	83.4
cg03044893	chr22	39932605	0.3988	0.302	0.188	1		83.64
cg13190300	chr9	37952739	0.3888	0.2944	0.188	1	SHB	85.83
cg19491379	chr6	29982208	0.4613	0.3493	0.188	1	NCRNA00171	92.75
cg14530382	chr19	6753525	-0.3959	0.2998	0.188	1	SH2D3A	6.54
cg12466556	chr22	30443509	-0.5671	0.4294	0.188	1	HORMAD2-AS1	47.3
cg24601055	chr1	87372153	0.6394	0.4841	0.188	1	SEP15	60.08
cg16278765	chr5	140717477	-0.4558	0.3451	0.188	1	PCDHGA2	90.28
cg01518846	chr6	26246970	0.3784	0.2865	0.188	1	HIST1H4G	90.29
cg14006181	chr14	29254942	-0.3412	0.2584	0.188	1	C14orf23	4.91
cg11517633	chr9	96738594	-0.2596	0.1966	0.188	1		92.47
cg15177964	chr5	180230130	-0.196	0.1484	0.188	1	MGAT1	4.57
cg12446763	chr1	182555890	0.249	0.1885	0.188	1	RNASEL	92.07
cg21872129	chr6	64281996	-0.103	0.07803	0.188	1	PTP4A1	2.16
cg01237376	chr22	23419205	0.3537	0.2679	0.188	1	GNAZ	88.88
cg01245860	chr22	38318242	0.5931	0.4491	0.188	1	MICALL1	91.22
cg17512133	chr4	77973813	0.3244	0.2456	0.188	1	CCNI	90.8
cg18024018	chr6	14116345	0.4357	0.3299	0.188	1	CD83	82.66
cg21947221	chr9	20732340	0.3746	0.2837	0.188	1	FOCAD	18.79
cg04153740	chr16	54971018	0.1246	0.09438	0.188	1		3.9
cg04428681	chr6	22029200	-0.2526	0.1912	0.188	1	CASC15	92.65
cg25407197	chr2	192657147	0.2395	0.1814	0.188	1		93.26
cg18190861	chr12	52689098	0.4336	0.3283	0.188	1		87.99
cg00135500	chr1	223566268	0.8074	0.6114	0.188	1	CCDC185	76.7
cg27093835	chr19	3516817	0.5029	0.3808	0.188	1	FZR1	60.29
cg12970730	chr3	64208023	-0.3397	0.2572	0.188	1	PRICKLE2	87.21
cg07498275	chr16	51184886	-0.6017	0.4557	0.188	1	SALL1	10.75
cg04790487	chr16	3031471	0.5741	0.4347	0.188	1	PKMYT1	71.1
cg01603073	chr5	176101928	0.4779	0.3619	0.188	1		74.06
cg11593908	chr2	233547150	-0.6449	0.4884	0.188	1	EFHD1	92.3
cg13471831	chr22	34268251	0.3942	0.2985	0.188	1	LARGE	83.39
cg14635269	chr9	129439339	-0.3848	0.2914	0.188	1	LMX1B	8.26
cg09224276	chr12	105257614	-0.3562	0.2697	0.188	1	SLC41A2	88.38
cg24825299	chr20	3896885	-0.3369	0.2551	0.188	1	PANK2	89.41
cg08969621	chr21	31864591	0.5427	0.411	0.188	1	KRTAP19-3	83.59
cg14489176	chr4	140374839	-0.04527	0.03429	0.188	1	RAB33B	1.71
cg24637724	chr21	18811330	-0.2312	0.1751	0.188	1	LINC01549	93.71
cg14071612	chr9	112081275	0.5074	0.3842	0.188	1	EPB41L4B	12.04
cg24205633	chr7	96746928	0.5211	0.3946	0.188	1	ACN9	3.08
cg27376027	chr3	9744966	0.2413	0.1827	0.188	1	CPNE9	93.38
cg12237428	chr6	47753716	-0.5272	0.3992	0.188	1	OPN5	79.88
cg17076592	chr1	52499691	-0.6932	0.5249	0.188	1	TXNDC12	73.2
cg02878222	chr16	5117565	-0.3419	0.2589	0.188	1	C16orf89	90.51
cg25060657	chr1	36549740	-0.6782	0.5136	0.188	1	TEKT2	34.39
cg04661241	chrX	132372890	-0.321	0.2431	0.188	1		90.41
cg24788987	chr17	3936349	0.305	0.231	0.188	1	ZZEF1	88.25
cg20406758	chr11	2703128	0.5235	0.3964	0.188	1	KCNQ1	85.25
cg02249093	chr2	228189331	0.3535	0.2677	0.188	1	MFF	94.51
cg10204861	chr1	2482908	-0.7796	0.5904	0.188	1	LOC115110	77.81
cg10054538	chr16	85172826	0.3734	0.2828	0.188	1	LOC400548	86.9
cg11977361	chr12	112414394	0.677	0.5127	0.188	1	TMEM116	69.34
cg13180519	chr19	18594426	0.7132	0.5401	0.188	1	ELL	42.58
cg03500653	chr22	29703917	0.2431	0.1841	0.188	1	GAS2L1	93.39
cg26518937	chr9	111929703	-0.4813	0.3645	0.188	1	FRRS1L	10.99
cg02178846	chr11	7988687	0.4417	0.3345	0.188	1		71.16
cg20874618	chr10	125785010	-0.2452	0.1857	0.188	1	CHST15	93.35
cg01476544	chr15	75629662	-0.4365	0.3306	0.188	1	COMMD4	87.06
cg01416168	chr1	48687359	-0.3038	0.2301	0.188	1	SLC5A9	92.92
cg20967329	chr1	211558942	-0.3104	0.2351	0.188	1	C1orf97	91.52
cg06665838	chr19	52715790	4.066	3.08	0.188	1	PPP2R1A	85.32
cg19554281	chr15	39726997	-0.2712	0.2054	0.188	1		92.59
cg17570756	chr15	33066542	-0.376	0.2848	0.188	1	FMN1	88.07
cg17352004	chr14	51338285	0.2165	0.1639	0.188	1	ABHD12B	93.3
cg02391526	chr22	37658878	0.3098	0.2346	0.188	1		88.27
cg13104220	chr6	44269170	0.6405	0.4851	0.188	1	AARS2	81.04
cg22023343	chr10	129845736	-0.1386	0.105	0.188	1	PTPRE	3.32
cg14622790	chr14	24641433	-0.5242	0.397	0.188	1	REC8	10.97
cg15227302	chr7	135195347	-0.1078	0.08161	0.188	1	CNOT4	2.7
cg09785099	chr15	65904008	-0.2056	0.1557	0.188	1	C15orf44	6.32
cg03692239	chr1	3240386	0.3873	0.2933	0.188	1	PRDM16	84.87
cg14655590	chr9	95993065	0.2863	0.2169	0.188	1	WNK2	92.63
cg14831838	chr2	219824308	-0.1006	0.0762	0.188	1	CDK5R2	2.88
cg05762671	chr16	67345737	-0.4361	0.3303	0.188	1	KCTD19	86.13
cg17042996	chr3	195590056	0.8906	0.6745	0.188	1		51.16
cg08484337	chr6	31590563	0.2635	0.1996	0.188	1	SNORA38	92.4
cg10211874	chr17	38498816	-0.2488	0.1884	0.188	1	RARA-AS1	4.24
cg04222159	chr1	204981786	-0.7069	0.5354	0.188	1	NFASC	20.07
cg22991320	chr20	56725871	-0.05317	0.04027	0.188	1	C20orf85	1.56
cg18644834	chr5	72861711	-0.1591	0.1205	0.188	1	UTP15	2.47
cg22474171	chr10	73975494	-0.1707	0.1293	0.188	1	ANAPC16	4.47
cg17244801	chr1	10758237	-0.07838	0.05937	0.188	1	CASZ1	97.23
cg15792158	chr12	113574084	-0.5748	0.4353	0.188	1	RASAL1	11.3
cg18996099	chr14	21756040	-0.3005	0.2276	0.188	1	RPGRIP1	92.44
cg18100153	chr13	101186537	0.3697	0.28	0.188	1	A2LD1	80.38
cg00002780	chr14	100495941	0.2797	0.2119	0.188	1		89.41
cg07957656	chr3	169684124	0.7228	0.5474	0.188	1	SEC62	58.97
cg25579085	chr10	93665240	-0.2186	0.1655	0.188	1		93.73
cg05128246	chr8	136470275	-0.1995	0.1511	0.188	1	KHDRBS3	2.99
cg00749609	chr19	2507424	0.565	0.4279	0.188	1		15.08
cg24222746	chr2	148779348	-0.2269	0.1719	0.188	1	ORC4L	4.55
cg02751595	chr2	228476700	0.3006	0.2277	0.188	1	C2orf83	88.98
cg18969709	chr17	53824589	0.2673	0.2024	0.188	1		93.7
cg10347034	chrX	64728342	-0.2804	0.2124	0.188	1		94.05
cg17207777	chr10	105329958	0.5277	0.3997	0.188	1	NEURL1	83.16
cg21503275	chr14	68944441	0.3303	0.2502	0.188	1	RAD51L1	85.81
cg00920579	chr1	46053811	-0.4229	0.3203	0.188	1	NASP	88.45
cg05860090	chr14	93392309	0.7085	0.5366	0.188	1	CHGA	71.42
cg13079512	chr7	29927136	0.4097	0.3103	0.188	1	WIPF3	76.91
cg16895486	chr8	26614263	0.609	0.4612	0.188	1	ADRA1A	89.13
cg08068800	chr1	218636731	0.6531	0.4947	0.188	1	MIR548F3	80.12
cg05927579	chr20	43378669	-1.22	0.9241	0.188	1	KCNK15	77.67
cg11489916	chr18	48320337	-0.2038	0.1543	0.188	1		94.62
cg15156975	chr17	43449055	-0.4796	0.3632	0.188	1		14.47
cg02462065	chr7	142982395	0.3655	0.2769	0.188	1	TMEM139	84.29
cg13949487	chr9	98637884	-0.1763	0.1335	0.188	1	C9orf130	1.08
cg01782097	chr1	846637	-0.6235	0.4723	0.188	1		55.58
cg02441622	chr18	59157665	-1.034	0.7832	0.188	1	CDH20	43.05
cg02333187	chr6	35468847	-0.54	0.409	0.188	1	TULP1	93.99
cg00036137	chr19	56688439	0.508	0.3847	0.188	1	GALP	85.04
cg26011771	chr1	32671304	-0.2329	0.1764	0.188	1	IQCC	3.92
cg18560204	chr15	83953709	-0.2908	0.2202	0.188	1	BNC1	8.91
cg15263946	chr7	25991107	0.1383	0.1047	0.188	1		2.67
cg24263998	chr3	30336262	0.3068	0.2324	0.188	1		91.37
cg20311232	chr15	28107273	0.3268	0.2475	0.188	1	OCA2	63.23
cg13757989	chr19	44809188	-0.05139	0.03893	0.188	1	ZNF235	2.11
cg02730066	chr7	23749893	0.2449	0.1855	0.188	1	STK31	92.24
cg23698666	chr15	69222895	1.008	0.7635	0.188	1	SPESP1	57.56
cg04779713	chr6	33184557	0.2051	0.1553	0.188	1		93.61
cg05192028	chr2	169518534	-0.1804	0.1366	0.188	1	CERS6	94.53
cg16337138	chrX	36976075	-0.3972	0.3008	0.188	1		11.24
cg24611115	chr3	33152445	0.338	0.2561	0.188	1		90.48
cg10730990	chr5	92672450	-0.3345	0.2534	0.188	1		82.34
cg03510511	chr3	28027514	0.251	0.1901	0.188	1		92.66
cg11564120	chr7	76009240	-0.04718	0.03574	0.188	1		1.24
cg04545834	chr1	33614540	-0.2665	0.2019	0.188	1	TRIM62	91.7
cg03054519	chr8	97361462	0.435	0.3295	0.188	1		92.23
cg12113013	chr10	133208941	0.3166	0.2398	0.188	1		89.49
cg04490136	chr11	34073216	-0.4201	0.3182	0.188	1	CAPRIN1	6.47
cg12296429	chr10	12109279	0.3249	0.2461	0.188	1		91.12
cg10810541	chr1	50680637	-0.9653	0.7312	0.188	1		20.5
cg04357256	chr1	155177929	-0.856	0.6485	0.188	1	MTX1	56.54
cg10469791	chr4	42895240	0.4942	0.3744	0.188	1	GRXCR1	77.52
cg26790389	chr16	31212573	0.3895	0.295	0.188	1	PYCARD-AS1	78.61
cg23557935	chr1	44876312	-0.5662	0.4289	0.188	1	RNF220	18.46
cg17198663	chr11	61716195	-0.2476	0.1875	0.188	1	BEST1	94.58
cg10606698	chr6	76203642	1.483	1.123	0.188	1	FILIP1	65.73
cg16715129	chr11	10477821	-0.4464	0.3382	0.188	1	AMPD3	13.12
cg02215357	chr13	53191046	1.094	0.8284	0.188	1	HNRNPA1L2	34.68
cg23538841	chr2	238031181	0.6392	0.4842	0.188	1		69.95
cg10930528	chr1	7991549	0.7648	0.5794	0.188	1	TNFRSF9	71.94
cg14902179	chr9	116308166	0.344	0.2606	0.188	1	RGS3	87.57
cg02387244	chr16	746132	0.4833	0.3661	0.188	1	FBXL16	38.99
cg11957705	chr22	38536117	0.2503	0.1896	0.188	1	PLA2G6	90.49
cg02958709	chr9	72082864	0.1819	0.1378	0.188	1	APBA1	94.88
cg15196970	chr2	96757771	0.7199	0.5453	0.188	1		86.18
cg24296036	chr12	130925482	0.3558	0.2695	0.188	1	RIMBP2	87.5
cg17123970	chr8	38635420	0.6551	0.4962	0.188	1	TACC1	60.08
cg11024449	chrX	70150787	-0.7388	0.5597	0.188	1	SLC7A3	18.98
cg02336697	chr9	106759835	-0.9122	0.6911	0.188	1		73.51
cg01388979	chr11	19388224	-0.3385	0.2565	0.188	1	NAV2	91.26
cg03260781	chr1	16346299	0.562	0.4257	0.188	1	HSPB7	62.26
cg06713488	chr15	79725481	-0.2362	0.1789	0.188	1	KIAA1024	7.96
cg08058472	chr5	178986638	-2.601	1.97	0.188	1	RUFY1	23.29
cg03690798	chr19	4837488	-0.1603	0.1214	0.188	1		94.95
cg02324774	chr19	50980121	-0.1333	0.101	0.188	1	C19orf63	3.1
cg08091666	chr17	79961769	0.2923	0.2214	0.188	1	ASPSCR1	87.59
cg10080579	chr1	150204072	-0.1754	0.1328	0.188	1	ANP32E	94.83
cg17585615	chr21	46128908	-0.4094	0.3101	0.188	1	C21orf29	7.4
cg08183341	chr11	89727021	0.3513	0.2661	0.188	1	TRIM53	80.39
cg03876030	chr11	129872826	0.1019	0.07717	0.188	1	NCRNA00167	2.6
cg15745238	chr3	55547635	0.2792	0.2115	0.188	1	ERC2	92.27
cg06055935	chr1	220324931	-0.2058	0.1559	0.188	1	RAB3GAP2	94.74
cg27536870	chr3	72746852	-0.378	0.2864	0.188	1		88.67
cg24297189	chr7	155242390	-0.175	0.1326	0.188	1		5.66
cg05509659	chr11	124738871	-0.05326	0.04035	0.188	1	ROBO3	0.92
cg16694975	chr12	48225886	-0.3511	0.266	0.188	1		90.5
cg26730347	chr22	32438947	-1.881	1.425	0.188	1	SLC5A1	48.61
cg10059484	chr4	183839326	-0.634	0.4803	0.188	1	DCTD	32.72
cg06047828	chr6	15245231	-0.06238	0.04726	0.188	1	JARID2	2.07
cg01306498	chr11	20405061	-0.2569	0.1946	0.188	1	HTATIP2	92.81
cg00208931	chr2	198669586	-0.1127	0.08537	0.188	1	PLCL1	2.81
cg02377374	chr2	231860906	0.2781	0.2107	0.188	1	SPATA3	92.59
cg01059379	chr15	52194578	-0.2029	0.1537	0.188	1	TMOD3	94.8
cg20441902	chr19	49199029	-0.4196	0.3179	0.188	1	FUT2	90.67
cg24259560	chr11	50226789	0.3236	0.2451	0.188	1		91.91
cg14950193	chr7	89873797	1.263	0.9566	0.188	1	C7orf63	38.01
cg06702543	chr10	12945217	0.155	0.1174	0.188	1	CCDC3	95.69
cg13150320	chr9	130693023	-0.0681	0.0516	0.188	1	PIP5KL1	1.66
cg10076931	chr6	27100556	-0.2719	0.206	0.188	1	HIST1H2AG	2.81
cg03278965	chr3	141595308	-0.3695	0.2799	0.188	1	ATP1B3	8.65
cg04475846	chr12	53046070	0.6576	0.4982	0.188	1	KRT2	88.24
cg27514933	chr14	24565765	0.2356	0.1785	0.188	1	PCK2	93.89
cg15656813	chr4	81104695	-0.6662	0.5047	0.188	1		29.57
cg03668748	chr4	7044981	-0.05236	0.03967	0.188	1	CCDC96	1.42
cg13115118	chrX	154299794	-0.3721	0.2819	0.188	1	BRCC3	24.43
cg04437956	chr2	242869281	0.867	0.6568	0.188	1		92.71
cg09946774	chr7	54398359	-1.445	1.095	0.188	1	LINC01445	63.04
cg03310641	chr5	94977708	0.4597	0.3482	0.188	1		88.25
cg17404185	chr12	92554643	-0.2078	0.1574	0.188	1		94.7
cg16825002	chr9	138140798	1.051	0.7962	0.188	1		82.96
cg17668271	chr12	132321704	0.5612	0.4251	0.188	1	MMP17	82.73
cg11006288	chr14	69012387	0.139	0.1053	0.188	1	RAD51L1	95.15
cg17114983	chr2	178202849	0.2395	0.1814	0.188	1	LOC100130691	93.33
cg02351804	chr18	43418148	0.719	0.5448	0.188	1	SIGLEC15	78.05
cg25840210	chr13	45152287	0.2011	0.1524	0.188	1		8.31
cg06035830	chr3	152881217	-0.1377	0.1043	0.188	1	RAP2B	4.18
cg18734095	chr19	50062005	-0.6942	0.5259	0.188	1	NOSIP	68.76
cg22565124	chr16	15695916	0.147	0.1114	0.188	1	KIAA0430	95.4
cg18145666	chr6	71245437	-0.9377	0.7104	0.188	1	FAM135A	87.19
cg09826288	chr1	21895041	0.3183	0.2411	0.188	1	ALPL	91.55
cg24063062	chr1	151680543	0.2765	0.2095	0.188	1	CELF3	88.12
cg08391841	chr17	687421	-0.4342	0.3289	0.188	1	RNMTL1	84.93
cg14268028	chr2	26806712	0.4269	0.3234	0.188	1	CIB4	79.53
cg25647683	chr21	45210009	0.2888	0.2188	0.188	1	RRP1	5.91
cg14507445	chr22	49886340	-1.829	1.385	0.188	1		72.93
cg17045389	chr13	30882067	0.2965	0.2247	0.188	1	KATNAL1	16.29
cg19181016	chr11	18765856	0.3018	0.2286	0.188	1	PTPN5	89.1
cg13590819	chr17	46621042	-0.1829	0.1386	0.188	1	HOXB-AS1	5.35
cg02170290	chr4	76650666	-0.09415	0.07133	0.188	1	USO1	3
cg04051348	chr18	12779345	-0.3861	0.2926	0.188	1		89
cg14483210	chr17	18256575	0.4086	0.3096	0.188	1	SHMT1	89.74
cg07718463	chr19	30303131	-0.1292	0.09787	0.188	1	CCNE1	3.34
cg26405695	chr12	39836148	-0.4713	0.3571	0.188	1	KIF21A	11.67
cg18417313	chr7	41910163	0.655	0.4963	0.188	1		12.55
cg11153172	chr1	11102897	0.3776	0.2861	0.188	1	MASP2	87.05
cg24150197	chr1	201085208	-0.4773	0.3616	0.188	1	ASCL5	88.32
cg07006769	chr12	131545880	0.5986	0.4535	0.188	1	ADGRD1	42.68
cg01393705	chr15	25457603	1.515	1.148	0.188	1	SNORD115-15	61.84
cg00851050	chr15	67326290	0.2312	0.1751	0.188	1		6.08
cg00120299	chr12	53890222	-0.7633	0.5783	0.188	1	MAP3K12	34.68
cg26464361	chr15	31220356	-0.2378	0.1802	0.188	1	MTMR15	93.41
cg03730309	chr6	36391312	-0.1002	0.07593	0.188	1	PXT1	3.2
cg19408718	chr22	33619056	-0.8632	0.654	0.188	1		61.15
cg26987057	chr13	114322738	0.6773	0.5132	0.188	1	GRK1	76.71
cg17243548	chr1	32795007	-0.3276	0.2482	0.188	1	HDAC1	86.91
cg12070068	chr19	50379693	-0.3982	0.3017	0.188	1	AKT1S1	6.23
cg13196697	chr1	198647817	-0.6285	0.4762	0.188	1	PTPRC	75.61
cg24166550	chr16	88642772	0.1918	0.1453	0.188	1	ZC3H18	94.85
cg14887761	chr3	115562189	-0.2927	0.2218	0.188	1	LSAMP	91.77
cg01856455	chr22	22289520	-0.3918	0.2969	0.188	1	PPM1F	85.54
cg18132264	chr8	108335548	-0.3486	0.2641	0.188	1	ANGPT1	90.6
ch.16.868576F	chr16	28975848	-0.1476	0.1119	0.188	1	NFATC2IP	3.73
cg03915638	chr3	62356042	-0.1122	0.085	0.188	1	FEZF2	3.36
cg05715917	chr15	91198256	3.669	2.78	0.188	1	CRTC3-AS1	85.16
cg15819890	chr12	50678329	0.2188	0.1658	0.188	1	LIMA1	94.09
cg24852446	chr1	21934726	-0.9615	0.7285	0.189	1	RAP1GAP	41.84
cg01555014	chr1	32827710	0.1811	0.1372	0.189	1	LOC100128071	4.67
cg17116120	chr20	30225681	1.428	1.082	0.189	1	COX4I2	70.09
cg05619756	chr11	119986717	-0.8312	0.6298	0.189	1	TRIM29	77.82
cg16576664	chr19	51611660	-0.4838	0.3666	0.189	1	CTU1	3.26
cg18496281	chr9	5949121	0.5264	0.3988	0.189	1	KIAA2026	91.11
cg07873041	chr1	91301840	-0.1371	0.1039	0.189	1		1.76
cg01273256	chr20	251829	0.3746	0.2839	0.189	1	C20orf96	88.38
cg06535290	chr16	85716163	2.861	2.168	0.189	1	GINS2	51.53
cg03426494	chr10	4426599	-0.5529	0.4189	0.189	1	LINC00703	94.12
cg04833769	chr5	1772394	0.3957	0.2998	0.189	1		79.8
cg04741316	chr13	27404195	-0.2472	0.1873	0.189	1		93.07
cg02515445	chr2	191301880	0.2692	0.204	0.189	1	MFSD6	92.97
cg00316294	chr6	15315053	0.7566	0.5733	0.189	1	JARID2	96.59
cg12119715	chr22	51001351	-0.04369	0.03311	0.189	1	C22orf41	1.86
cg09738214	chr5	172414084	-0.6445	0.4884	0.189	1	ATP6V0E1	93.2
cg04438377	chr1	168104445	0.9597	0.7272	0.189	1	GPR161	87.37
cg00573203	chrX	53106360	0.5186	0.393	0.189	1	GPR173	86.31
cg10447827	chr8	142178476	0.1375	0.1042	0.189	1	DENND3	97.5
cg16485845	chr8	141802466	0.3157	0.2392	0.189	1	PTK2	90.96
cg15487558	chr6	16705284	0.3397	0.2574	0.189	1	ATXN1	88.5
cg01236751	chr7	38492620	-0.2428	0.184	0.189	1	AMPH	92.85
cg27490537	chr15	68510887	0.272	0.2061	0.189	1	CLN6	91.93
cg14018363	chr6	29911265	2.148	1.627	0.189	1	HLA-A	75.81
cg06960562	chr1	161582601	0.9433	0.7148	0.189	1		3.18
cg08278648	chr17	27503704	-0.1502	0.1139	0.189	1	MYO18A	4.95
cg11509735	chr6	159270700	0.3111	0.2357	0.189	1	OSTCP1	92.36
cg04994795	chr1	8404050	0.2615	0.1982	0.189	1	SLC45A1	94.24
cg17454298	chr2	217802190	-0.5021	0.3805	0.189	1		85.12
cg26920327	chr19	41035836	1.305	0.9887	0.189	1	SPTBN4	50.78
cg14062537	chr10	93272333	0.3149	0.2386	0.189	1	LOC100188947	92.44
cg13461016	chr8	51127537	0.3022	0.229	0.189	1	SNTG1	92.07
cg23718924	chr2	60778617	-0.1498	0.1135	0.189	1	BCL11A	3
cg10059104	chr22	21986360	0.5788	0.4386	0.189	1	CCDC116	71.81
cg14106310	chr20	57659637	0.2958	0.2241	0.189	1		93.27
cg25860545	chr19	15472733	-0.1924	0.1458	0.189	1	AKAP8	94.49
cg25283799	chr12	1749159	-0.2595	0.1967	0.189	1	WNT5B	92.43
cg11044556	chr15	89442178	0.3974	0.3012	0.189	1	MFGE8	79.18
cg23020359	chr16	19778059	-0.2774	0.2102	0.189	1	IQCK	92.27
cg11722553	chr12	10829162	0.1515	0.1148	0.189	1		95.77
cg03172947	chr20	44035850	-0.2087	0.1582	0.189	1	DBNDD2	4.29
cg16851046	chr13	21291173	0.2138	0.162	0.189	1	IL17D	92.7
cg08378505	chr17	73127297	-0.1693	0.1283	0.189	1	NT5C	2.57
cg12248750	chr21	30178469	-1.127	0.8539	0.189	1		92.16
cg00281009	chr1	55033800	2.264	1.716	0.189	1	ACOT11	41.09
cg13099242	chr5	35922910	0.4033	0.3057	0.189	1	CAPSL	79.85
cg14871035	chr19	3404252	1.061	0.804	0.189	1	NFIC	81.43
cg06822952	chr22	38073178	-0.03927	0.02976	0.189	1	LGALS1	1.6
cg22272457	chr11	31833013	-0.1383	0.1048	0.189	1	PAX6	3.8
cg14872132	chr12	109163906	0.3738	0.2833	0.189	1		81.54
cg22691626	chr12	19402314	0.704	0.5335	0.189	1	PLEKHA5	84.06
cg09842728	chr9	137208893	-0.5907	0.4476	0.189	1		73.72
cg25212699	chr17	7850923	-0.2452	0.1858	0.189	1	CNTROB	92.42
cg08682936	chr15	98417417	0.1021	0.07738	0.189	1	LINC00923	97.63
cg24083746	chr19	45826152	-0.5794	0.4391	0.189	1	CKM	49.25
cg19975368	chr20	59854284	0.3582	0.2714	0.189	1	CDH4	92.46
cg05494459	chrX	48334337	-0.6455	0.4892	0.189	1	FTSJ1	10.36
cg06733281	chr4	143192375	-0.4239	0.3213	0.189	1	INPP4B	89.64
cg08695418	chr4	6729199	1.241	0.9402	0.189	1		83.81
cg00085713	chr3	38012727	0.3546	0.2687	0.189	1	CTDSPL	83.94
cg13685727	chr9	90589530	-0.043	0.03258	0.189	1	CDK20	1.47
cg22013795	chr20	30161176	0.129	0.09775	0.189	1		4.4
cg17512779	chr8	17104072	-0.1055	0.07997	0.189	1	CNOT7	1.66
cg15070894	chr6	29894162	4.748	3.599	0.189	1	HCG4P6	41.95
cg08335125	chr10	50732297	0.4323	0.3276	0.189	1	ERCC6	86.24
cg19416570	chr19	58715677	-0.9437	0.7152	0.189	1	ZNF274	24.63
cg26121810	chr13	51252348	0.5772	0.4374	0.189	1		77.71
cg06786295	chr16	1169350	-0.54	0.4092	0.189	1		86.31
cg00244308	chr2	220253656	0.446	0.338	0.189	1	DNPEP	45.58
cg09296610	chr5	10838366	0.3259	0.247	0.189	1		89.9
cg09578344	chr3	193995523	-0.3479	0.2637	0.189	1		90.83
cg01331274	chr19	40975461	0.4273	0.3238	0.189	1	SPTBN4	89.29
cg00042882	chr7	100796809	0.5641	0.4276	0.189	1	AP1S1	14.4
cg13455672	chr2	239067616	-0.09234	0.06999	0.189	1	FAM132B	1.85
cg10134762	chr18	20817346	0.33	0.2501	0.189	1	CABLES1	87.1
cg14624207	chr11	68142198	0.5345	0.4051	0.189	1	LRP5	55.51
cg22407608	chr3	124777620	-0.3119	0.2364	0.189	1		91.22
cg12861797	chr15	43585817	-0.6999	0.5305	0.189	1	TGM7	16.31
cg13775165	chr6	159125347	-0.2906	0.2202	0.189	1	SYTL3	8.52
cg06715007	chr13	45224714	-0.6441	0.4882	0.189	1		82.89
cg01027229	chr7	86572891	0.2744	0.2079	0.189	1	KIAA1324L	92.8
cg06911282	chr8	11660733	-0.4796	0.3635	0.189	1	FDFT1	4.69
cg15895505	chr14	105903354	-0.2367	0.1794	0.189	1	MTA1	92.72
cg13923530	chr8	494386	-0.4402	0.3336	0.189	1	C8orf42	16.3
cg12497816	chr19	45034579	0.3443	0.2609	0.189	1	CEACAM20	93.52
cg07287107	chr15	40224001	-0.301	0.2282	0.189	1		93.34
cg20860980	chr1	11915195	0.4082	0.3094	0.189	1		83.69
cg27081177	chr17	15154122	0.5745	0.4354	0.189	1	PMP22	75.54
cg05223591	chr2	176046632	-0.425	0.3221	0.189	1	ATP5G3	22.85
cg17045015	chr11	62162645	0.628	0.476	0.189	1		41.97
cg24194194	chr5	446019	-0.6403	0.4853	0.189	1	EXOC3	94.34
cg03216781	chr17	61904504	-0.1168	0.0885	0.189	1	PSMC5	2.89
cg05866214	chr2	240600475	0.1744	0.1322	0.189	1		97.22
cg03762864	chr12	49622613	-0.2151	0.1631	0.189	1	TUBA1C	93.91
cg11265407	chr7	80171258	-0.4156	0.315	0.189	1		89.95
cg08740008	chr10	105373505	0.3609	0.2736	0.189	1	SH3PXD2A	87.42
cg03591111	chr16	1533943	-0.2971	0.2252	0.189	1		93.21
cg17952596	chr16	58452706	0.7481	0.567	0.189	1		73.52
cg24676740	chr6	33236289	-0.04676	0.03544	0.189	1	VPS52	98.54
cg20506347	chr3	71355161	-0.4956	0.3757	0.189	1	FOXP1	6.05
cg03343584	chr19	52071535	-0.2377	0.1802	0.189	1		94.33
cg10554839	chr10	27529782	0.2138	0.1621	0.189	1	ACBD5	4.56
cg11566292	chr15	27337206	0.3059	0.2319	0.189	1	GABRG3	91.87
cg24550112	chr1	14027521	1.411	1.069	0.189	1	PRDM2	27.68
cg16639145	chr6	170041015	-0.3263	0.2473	0.189	1	WDR27	90.95
cg02048334	chr16	28560833	-0.4712	0.3572	0.189	1		4.3
cg17682127	chr17	79900256	-0.5925	0.4491	0.189	1	MYADML2	74.72
cg07105150	chr11	27520851	-0.1306	0.09902	0.189	1	LIN7C	3.31
cg07874011	chr7	3134592	0.2979	0.2258	0.189	1		4.28
cg19577098	chr17	79658554	0.285	0.2161	0.189	1	HGS	91.19
cg07007490	chr2	12212530	-0.845	0.6405	0.189	1	LOC100506457	88.72
cg21602644	chr1	18880767	0.3678	0.2788	0.189	1		88.63
cg06377306	chr3	42977401	-0.9466	0.7175	0.189	1	KRBOX1-AS1	90.82
cg19862769	chr10	6162118	0.3069	0.2327	0.189	1		86.69
cg11480019	chr10	75936982	0.9588	0.7267	0.189	1	ADK	6.83
cg07548283	chr21	43062036	-2.066	1.566	0.189	1		34.73
cg23404776	chr14	77890519	-0.2215	0.1679	0.189	1	C14orf148	93.81
cg22324667	chrX	150573911	0.5551	0.4207	0.189	1	VMA21	88.17
cg03639825	chr18	5455802	0.4337	0.3288	0.189	1	EPB41L3	8.37
cg18204040	chr12	26279190	-0.2353	0.1784	0.189	1	BHLHE41	8.39
cg25657218	chr17	22017062	-1.033	0.7833	0.189	1		68.05
cg09330320	chr1	9411096	-0.4666	0.3537	0.189	1	SPSB1	92.35
cg06029904	chr5	95676298	0.1395	0.1057	0.189	1	LOC101929710	95.31
cg11003009	chr5	74632112	-0.1772	0.1343	0.189	1	HMGCR	4.13
cg02531924	chr5	1522816	0.663	0.5026	0.189	1	LPCAT1	73.78
cg14096962	chr3	58419817	-0.04635	0.03513	0.189	1	PDHB	2.14
cg26662682	chr1	53427853	-0.4702	0.3564	0.189	1	SCP2	89.42
cg19632664	chr12	34447816	-0.6571	0.4981	0.189	1		85.24
cg00376064	chr18	37034692	-0.243	0.1842	0.189	1	LINC00669	93.4
cg26980978	chr17	43464525	-0.2932	0.2222	0.189	1		91.08
cg26050734	chr1	151689032	-0.4593	0.3481	0.189	1	TNRC4	34.42
cg09780996	chr16	49056918	4.208	3.19	0.189	1		46.82
cg03747907	chr17	76961741	0.5117	0.3879	0.189	1		86.32
cg09856590	chr16	58551916	-0.5725	0.434	0.189	1	SETD6	94.81
cg04356159	chr7	98865574	0.3592	0.2723	0.189	1		86.27
cg01083654	chr7	120063566	-0.2192	0.1661	0.189	1	KCND2	93.24
cg15053726	chr8	80942339	-0.1338	0.1014	0.189	1	MRPS28	3.49
cg26323242	chr3	49148220	0.4733	0.3588	0.189	1	USP19	71.99
cg00330279	chr16	87584184	-0.0883	0.06693	0.189	1		2.49
cg15514087	chr3	40428719	-0.1235	0.09363	0.189	1	ENTPD3	3.43
cg01043389	chr11	125933155	-0.1371	0.1039	0.189	1	CDON	4.2
cg02764409	chr12	125438479	0.2774	0.2103	0.189	1	DHX37	92.17
cg20841943	chr17	80685707	0.2488	0.1886	0.189	1	FN3KRP	94.17
cg16534211	chr12	27072361	-0.6848	0.5191	0.189	1	ASUN	91.6
cg05267587	chr17	29233478	-0.09749	0.07391	0.189	1	C17orf42	2.39
cg20039216	chr6	108349047	-0.2967	0.2249	0.189	1		92.54
cg01369215	chr15	91025332	-0.356	0.2698	0.189	1	IQGAP1	88.24
cg27298611	chr11	69475744	0.3379	0.2561	0.189	1		85.51
cg16954385	chr7	23246896	1.029	0.7798	0.189	1		45.71
cg24436915	chr20	36519335	0.2965	0.2247	0.189	1		89.6
cg06522562	chr2	203500023	-0.1132	0.08579	0.189	1	FAM117B	2.75
cg12673103	chr5	134364717	0.506	0.3836	0.189	1	PITX1	13.2
cg16771753	chr3	55328849	-0.475	0.3601	0.189	1		84.96
cg26663716	chr16	67517246	0.2863	0.217	0.189	1	AGRP	92.49
cg14110710	chr2	219432049	-0.5248	0.3978	0.189	1	RQCD1	88.55
cg22534479	chr8	2488691	-0.2782	0.2109	0.189	1		93.85
cg20133884	chr6	33382320	-0.387	0.2934	0.189	1	PHF1	87.67
cg17383262	chr10	106034917	0.454	0.3441	0.189	1	GSTO2	11.13
cg15310857	chr3	64253534	0.3707	0.281	0.189	1		14.93
cg18655438	chr5	1077845	0.4084	0.3096	0.189	1	SLC12A7	90.02
cg22447952	chr10	116003687	0.4758	0.3607	0.189	1	VWA2	68.93
cg23884585	chr2	201708176	0.2255	0.1709	0.189	1		94
cg21773297	chr8	2049910	-0.2151	0.1631	0.189	1	MYOM2	4.51
cg12629689	chr1	45803944	-0.3446	0.2612	0.189	1	MUTYH	91.14
cg14533523	chr6	169852497	-0.3011	0.2282	0.189	1		89.49
cg16847396	chr8	10489236	0.8212	0.6226	0.189	1	RP1L1	57.22
cg05324638	chr9	90428397	0.2547	0.1931	0.189	1		92.2
cg00277291	chrX	154277397	-1.159	0.8787	0.189	1	FUNDC2	57.17
cg01357779	chr6	27227527	0.299	0.2266	0.189	1		92.42
cg20704774	chr19	15335041	0.3879	0.2941	0.189	1		40.58
cg12459184	chr1	59825904	0.1969	0.1493	0.189	1	FGGY	94.58
cg16162922	chr3	134395660	0.5686	0.431	0.189	1		87.91
cg25453126	chr9	108152390	-0.2136	0.1619	0.189	1	SLC44A1	93.69
cg13486532	chr6	10421460	-0.08692	0.06589	0.189	1		2.4
cg19735533	chr2	241196887	0.2126	0.1611	0.189	1		93.86
cg15863254	chr1	226374036	-0.2389	0.1812	0.189	1	ACBD3	5.37
cg20140940	chr1	241390013	0.6118	0.4638	0.189	1	RGS7	74.04
cg08462478	chr8	87135788	-0.2732	0.2071	0.189	1	ATP6V0D2	93.34
cg01832419	chrX	24043059	-0.6923	0.5249	0.189	1	KLHL15	14.59
cg01275298	chr8	126066309	0.1409	0.1068	0.189	1	KIAA0196	95.58
cg02855045	chr3	72777245	0.4988	0.3782	0.189	1		42.65
cg10360511	chr15	65136940	0.8073	0.6121	0.189	1	PLEKHO2	54.3
cg04499580	chr20	6057887	0.3988	0.3023	0.189	1	FERMT1	78.5
cg00397479	chr6	31831510	-0.1405	0.1065	0.189	1	NEU1	4.37
cg25437807	chr6	29589545	0.412	0.3124	0.189	1	GABBR1	93.76
cg14786125	chr19	55674949	-0.3203	0.2428	0.189	1	C19orf51	90.86
cg26143582	chr18	76807824	0.3872	0.2935	0.189	1		82.23
cg13188892	chr1	64264863	-0.2785	0.2111	0.189	1	ROR1	91.59
cg18440127	chr12	108155221	-0.09164	0.06948	0.189	1	PRDM4	2.83
cg20264360	chr7	101225503	-0.29	0.2199	0.189	1		91.3
cg09897416	chr1	149859252	-0.06308	0.04783	0.189	1	HIST2H2AB	2.25
cg14882265	chr7	27184375	1.267	0.9606	0.189	1	HOXA5	69.03
cg17301506	chr20	32700554	-0.6914	0.5242	0.189	1	EIF2S2	7.02
cg02172443	chr12	43684963	-0.295	0.2237	0.189	1		91.27
cg02304314	chr12	54458009	0.4895	0.3711	0.189	1	FLJ12825	88.59
cg07363394	chr19	20844519	0.5824	0.4416	0.189	1	ZNF626	13.7
cg00411072	chr17	46660940	-0.3376	0.256	0.189	1		90.41
cg25718043	chr2	113843392	0.5029	0.3813	0.189	1		86.29
cg01119463	chr12	49202972	-0.2697	0.2045	0.189	1		91.62
cg08199677	chr11	91681394	0.3564	0.2702	0.189	1		89.83
cg00684171	chr17	123575	-0.643	0.4875	0.189	1	RPH3AL	91.47
cg23958464	chr1	30985690	0.5117	0.388	0.189	1		60.94
cg07489029	chr15	25958878	0.2981	0.226	0.189	1	ATP10A	86.35
cg06996485	chr21	36339951	0.462	0.3503	0.189	1	RUNX1	30.62
cg00018792	chr7	63667463	0.2894	0.2194	0.189	1	ZNF735	95
cg13665695	chr10	116041340	0.4617	0.35	0.189	1	VWA2	75.44
cg00303919	chr1	120336983	0.2717	0.206	0.189	1	REG4	91.2
cg02770983	chr11	31822341	-0.4925	0.3734	0.189	1	PAX6	15.05
cg17296995	chr14	71631395	-0.141	0.1069	0.189	1		95.7
cg15463775	chr1	93544534	0.9557	0.7246	0.189	1	MTF2	1.83
cg16498514	chr4	1376752	-0.3183	0.2413	0.189	1	KIAA1530	84.33
cg03881214	chr3	180630318	0.09728	0.07376	0.189	1	FXR1	2.49
cg00344766	chr11	45400938	0.3334	0.2528	0.189	1	LOC399886	83.51
cg02532692	chr19	42211031	-0.09772	0.0741	0.189	1	CEACAM5	2.91
cg07357033	chr1	27532592	0.3051	0.2313	0.189	1		87.49
cg16813864	chr10	99437851	-0.6541	0.4959	0.189	1	AVPI1	87.17
cg00152611	chr4	123300380	0.3824	0.2899	0.189	1	ADAD1	87.61
cg15275393	chr6	162067688	0.7408	0.5617	0.189	1	PARK2	77.72
cg04298224	chr13	113707471	0.3506	0.2658	0.189	1	MCF2L	82.85
cg06459968	chr12	42869372	-0.6638	0.5033	0.189	1	PRICKLE1	89.71
cg26667550	chr1	156098772	1.661	1.259	0.189	1	LMNA	83.38
cg14389454	chr2	42104419	-0.2759	0.2092	0.189	1	LOC388942	92.46
cg14980515	chr4	41872262	-1.014	0.7691	0.189	1		33.66
cg03118396	chrX	9484496	-0.9157	0.6943	0.189	1	TBL1X	31.04
cg13815970	chr5	34719208	-0.3048	0.2311	0.189	1	RAI14	91.12
cg18314921	chr15	66621183	-0.2752	0.2086	0.189	1	DIS3L	91.72
cg24278138	chr8	10873155	0.2334	0.177	0.189	1	XKR6	5.63
cg12932212	chr17	8232569	-0.3045	0.2309	0.189	1		92.12
cg08247450	chr4	171011099	-0.2888	0.219	0.189	1	AADAT	3.97
cg00142072	chr11	32452455	0.9162	0.6947	0.189	1	WT1	43.44
cg20553938	chr17	78090473	0.2986	0.2264	0.189	1	GAA	88.84
cg05932034	chr6	119468481	0.4174	0.3165	0.189	1	FAM184A	90.83
cg15319981	chr12	8201665	0.218	0.1653	0.189	1	FOXJ2	93.52
cg09946714	chr12	11878017	0.7575	0.5743	0.189	1	ETV6	40.44
cg16757384	chr12	125030150	0.5292	0.4012	0.189	1		60.31
cg12228319	chr18	34916814	0.3187	0.2417	0.189	1	BRUNOL4	86.74
cg09392940	chr2	109745828	-0.05388	0.04085	0.189	1	LOC100287216	2.01
cg12358915	chrX	139521621	-0.9588	0.727	0.189	1		18.66
cg02145325	chr2	217277530	-0.04943	0.03748	0.189	1	SMARCAL1	1.89
cg09531361	chr10	74436333	0.5398	0.4093	0.189	1		79.9
cg12206334	chr3	40523860	-0.2446	0.1855	0.189	1	ZNF619	93.75
cg10573158	chr6	30689496	-0.07812	0.05923	0.189	1	TUBB	3.02
cg09509179	chr10	91598023	-0.8567	0.6496	0.189	1		29.85
cg20266436	chr6	38533291	-0.374	0.2836	0.189	1	BTBD9	87.95
cg25440020	chr16	23346388	-0.6764	0.5129	0.189	1	SCNN1B	70.41
cg19918448	chr14	19962440	-0.5399	0.4094	0.189	1		91.35
cg24574966	chr5	122759034	-0.1086	0.08232	0.189	1	CEP120	2.79
cg01942318	chr2	146044461	0.3338	0.2531	0.189	1		91.36
cg21891356	chrX	18240131	-0.4425	0.3356	0.189	1	BEND2	90.61
cg26489369	chr6	32709909	-0.2464	0.1868	0.189	1	HLA-DQA2	92.71
cg22825220	chr15	54582445	-0.2479	0.188	0.189	1	UNC13C	92.7
cg06040206	chr2	172961280	0.07151	0.05423	0.189	1		1.21
cg24006361	chr17	48610255	-0.224	0.1698	0.189	1	EPN3	5.82
cg13780187	chr2	239318610	-0.3342	0.2535	0.189	1		89
cg20364363	chr11	43671280	0.3469	0.263	0.189	1		89.03
cg04265797	chr14	38679952	0.3288	0.2493	0.189	1	SSTR1	12.33
cg19673125	chr6	150240577	-0.5279	0.4003	0.189	1	RAET1G	33.27
cg19396074	chr10	88201416	0.3489	0.2646	0.189	1	WAPAL	91.16
cg25179313	chrX	100878309	-0.442	0.3352	0.189	1	ARMCX3	24.65
cg10269476	chr19	50651408	-0.0887	0.06726	0.189	1		3.04
cg02594090	chr3	182629737	-0.2906	0.2203	0.189	1	ATP11B	90.74
cg27053636	chr16	58163123	-0.2508	0.1902	0.189	1	C16orf80	7.55
cg06836406	chr9	130461544	-0.7297	0.5533	0.189	1		23.34
cg06694119	chr6	114385144	-0.3266	0.2477	0.189	1	HS3ST5	92.04
cg00906943	chr12	46663361	-0.124	0.094	0.189	1	SLC38A1	2.72
cg03560040	chr10	99327849	0.4426	0.3356	0.189	1	UBTD1	81.3
cg04851352	chr8	124169118	-0.1932	0.1465	0.189	1		3.16
cg07457532	chr12	123848305	-0.1219	0.09241	0.189	1		3.88
cg22954645	chr6	168972438	0.6488	0.492	0.189	1	SMOC2	89.97
cg13636371	chr9	117264095	-0.6098	0.4625	0.189	1	DFNB31	90.76
cg17154309	chr1	181160141	0.5329	0.4041	0.189	1		81.16
cg00408776	chr5	1337571	-0.3789	0.2873	0.189	1	CLPTM1L	93.96
cg08304040	chr20	237253	-0.3437	0.2606	0.189	1	DEFB132	91.42
cg25517813	chr14	24771250	-0.2472	0.1874	0.189	1	NOP9	93.27
cg18801028	chr1	29646475	0.2983	0.2262	0.189	1	PTPRU	90.94
cg01600621	chr19	42681426	-0.1254	0.09511	0.189	1		3.43
cg22786137	chr1	42966017	-0.2318	0.1758	0.189	1		93.7
cg00906105	chr11	72433145	-0.2162	0.164	0.189	1	ARAP1	5.07
cg12172921	chr3	129198657	-0.179	0.1357	0.189	1	IFT122	94.89
cg06360527	chr17	7491548	-0.3956	0.3	0.189	1	SOX15	83.18
cg01111179	chr2	169757561	-3.226	2.446	0.189	1	G6PC2	82.62
cg14359501	chr7	1362568	0.5763	0.437	0.189	1		69.53
cg05214690	chr5	178772203	0.09243	0.07009	0.189	1	ADAMTS2	2.53
cg06369522	chr19	51412615	0.1699	0.1288	0.189	1	KLK4	5.42
cg11203616	chr7	47576580	0.7997	0.6064	0.189	1	TNS3	36.86
cg22700049	chr4	122872351	0.1738	0.1318	0.189	1	TRPC3	6.77
cg07346904	chr12	47643038	0.2186	0.1658	0.189	1		94.12
cg07281385	chr7	46799529	0.4766	0.3614	0.189	1		72.61
cg07991586	chr16	50279175	0.4085	0.3098	0.189	1		86.02
cg09359107	chr8	64382798	-0.8267	0.6269	0.189	1	LOC102724612	63
cg20625261	chr18	7170267	-0.2915	0.2211	0.189	1		88.91
cg07906401	chr2	17981642	0.4254	0.3226	0.189	1		82.9
cg16315782	chr16	50156171	-0.6593	0.5	0.189	1		69.53
cg15998773	chr1	15987116	0.1575	0.1195	0.189	1	RSC1A1	94.37
cg01755617	chrX	153626633	-0.7639	0.5793	0.189	1	RPL10	13.39
cg16186288	chr17	28049596	-0.2076	0.1575	0.189	1	SSH2	3.12
cg04885470	chr1	32860567	-0.7427	0.5633	0.189	1	BSDC1	10.71
cg18854441	chr14	21899991	-0.2656	0.2014	0.189	1	CHD8	93.5
cg16120883	chr12	133403096	0.1943	0.1473	0.189	1	GOLGA3	93.64
cg19411943	chr10	75306538	-0.5685	0.4312	0.189	1	USP54	93.67
cg17333001	chr1	17322297	0.6958	0.5277	0.189	1	ATP13A2	92.63
cg07867023	chr3	51428648	-0.04184	0.03173	0.189	1	RBM15B	1.57
cg12497298	chr1	20834501	0.1042	0.07904	0.189	1	MUL1	2.7
cg22894742	chr17	33593625	0.3386	0.2568	0.189	1	SLFN5	91.39
cg14254534	chr19	38883115	0.5294	0.4015	0.189	1	SPRED3	66.15
cg18963373	chr3	78764466	0.3858	0.2926	0.189	1	ROBO1	84.37
cg14352385	chr11	47534499	0.6888	0.5224	0.189	1	CELF1	48.51
cg12876533	chr5	1137928	-0.7104	0.5388	0.189	1		80.63
cg10296306	chr10	79435519	-0.987	0.7485	0.189	1		89.71
cg10349233	chr3	53708864	0.3136	0.2378	0.189	1	CACNA1D	88.56
cg26697093	chr20	44097309	-0.2302	0.1746	0.189	1	WFDC2	93.4
cg07331152	chr5	7983756	0.2576	0.1953	0.189	1		91.72
cg01601746	chr19	58038689	-0.05133	0.03893	0.189	1	ZNF549	1.47
cg20110671	chr12	105032719	0.2736	0.2075	0.189	1	CHST11	92.3
cg15750774	chr13	90635440	-0.3248	0.2463	0.189	1		90.36
cg13416461	chr10	685357	0.3901	0.2958	0.189	1	DIP2C	74.34
cg17559778	chr1	48130128	0.3232	0.2452	0.189	1		86.74
cg17944572	chr7	100888748	1.113	0.8438	0.189	1	FIS1	18.04
cg05504117	chr17	71898904	0.9559	0.725	0.189	1		19.77
cg07862866	chr6	40530891	-0.7334	0.5562	0.189	1	LRFN2	77.47
cg10693873	chr13	28357384	-0.4204	0.3188	0.189	1		27.47
cg05505221	chr4	182088029	-1.058	0.8026	0.189	1		70.59
cg27422372	chr19	2097412	0.09944	0.07542	0.189	1	C19orf36	2.51
cg21047909	chr4	175076868	0.2033	0.1542	0.189	1	LOC101928509	94.25
cg07528595	chr12	54814557	-0.4364	0.331	0.189	1		26.28
cg16983838	chr14	95083089	0.2867	0.2175	0.189	1	SERPINA3	91.66
cg11732226	chr6	20320376	1.791	1.358	0.189	1		16.07
cg15579888	chr18	48722878	-0.07997	0.06066	0.189	1	MEX3C	2.75
cg19464252	chr16	30675233	0.311	0.2359	0.189	1	FBRS	89.94
cg02372439	chr2	128316867	-0.7087	0.5375	0.189	1	MYO7B	84.81
cg16762283	chr15	88737177	0.5698	0.4322	0.189	1	NTRK3	77.36
cg20217345	chr3	41075813	0.4248	0.3222	0.189	1		82.42
cg05493580	chr10	23569664	-0.4778	0.3624	0.189	1		19.67
cg25310189	chr3	128332050	0.9561	0.7252	0.189	1		89.58
cg17309077	chr22	37731121	-0.6108	0.4633	0.189	1		23.61
cg23973115	chr10	62540149	0.3849	0.2919	0.189	1	CDK1	94.34
cg08261878	chr2	219925330	0.08274	0.06276	0.189	1	IHH	1.15
cg27630196	chr17	40273191	-0.1222	0.09269	0.189	1	KAT2A	3.22
cg02746913	chr17	75237550	0.08978	0.06809	0.189	1		97.26
cg10372493	chr8	22297420	-0.5672	0.4302	0.189	1	PPP3CC	93.13
cg15280188	chr17	79934854	-0.1018	0.07723	0.189	1	ASPSCR1	2.38
cg09639369	chr14	92914941	-0.8308	0.6301	0.189	1	SLC24A4	90.94
cg05510309	chr1	113825525	-0.2678	0.2031	0.189	1		92.56
cg19857280	chr2	64067938	-0.03795	0.02878	0.189	1	UGP2	1.02
cg07181975	chr10	4908243	0.4739	0.3594	0.189	1		88.66
cg26238414	chr11	47374558	0.4312	0.327	0.189	1	MYBPC3	78.35
cg19730801	chr14	103244459	0.1439	0.1091	0.189	1	TRAF3	3.61
cg15621874	chr6	133084898	0.8033	0.6093	0.189	1	VNN2	83.31
cg20638501	chr14	91286018	0.2883	0.2187	0.189	1		91.82
cg12645898	chr14	51352392	-0.6545	0.4965	0.189	1	ABHD12B	85.86
cg07873848	chr2	223288635	-0.4399	0.3337	0.189	1	SGPP2	16.95
cg01400541	chr10	50386612	0.5815	0.441	0.189	1	C10orf128	76.89
cg23885131	chr12	56600379	0.3222	0.2444	0.189	1	RNF41	84.94
cg10979547	chr2	17721797	0.1374	0.1042	0.189	1	VSNL1	3.9
cg09670971	chr19	888612	1.971	1.495	0.189	1	MED16	70.96
cg05659559	chr14	59216086	-0.2828	0.2145	0.189	1		5.42
cg13039393	chr6	151639747	0.6353	0.4819	0.189	1	AKAP12	91.46
cg17253982	chr12	96115228	-0.3096	0.2348	0.189	1	NTN4	90.89
cg04977216	chr3	160823233	0.135	0.1024	0.189	1	B3GALNT1	3.22
cg00924631	chr2	3395801	-0.3521	0.2671	0.189	1	TTC15	90.43
cg08969593	chr16	188903	0.07658	0.05809	0.189	1	C16orf35	1.15
cg18233242	chr6	39337709	0.4804	0.3644	0.189	1	KIF6	63.79
cg02237295	chr1	23502882	-0.212	0.1608	0.189	1		93.23
cg03982831	chr1	182669315	-1.297	0.9838	0.189	1		13.35
cg19136686	chr16	17464401	-0.4492	0.3407	0.189	1	XYLT1	5.94
cg01719268	chr16	50244074	0.5209	0.3952	0.189	1	PAPD5	36.38
cg07377422	chr19	46318633	-0.1363	0.1034	0.189	1	RSPH6A	2.28
cg10292436	chr4	6244312	1.172	0.8893	0.189	1		79.21
cg12940822	chr5	127873397	-0.1456	0.1104	0.189	1	FBN2	2.32
cg26621234	chr9	15967580	1.913	1.451	0.189	1	CCDC171	87.64
cg07510459	chr10	50945921	0.4602	0.3491	0.189	1	OGDHL	75.82
cg03460721	chr4	185468604	-0.2252	0.1708	0.189	1		2.52
cg26531709	chr17	39677971	0.4156	0.3153	0.189	1		82.91
cg18062092	chr1	116859240	-0.2298	0.1743	0.189	1		93.99
cg05692128	chr4	26987639	-0.2644	0.2005	0.189	1	STIM2	9.3
cg17626794	chr5	39605601	-0.2719	0.2063	0.189	1		92.77
cg18535534	chrX	129115458	-0.4588	0.348	0.189	1	BCORL1	15.04
cg17948136	chr19	23257319	0.3163	0.2399	0.189	1		91.03
cg06496630	chr15	43941061	-0.6121	0.4643	0.189	1	CATSPER2	91.79
cg04983473	chr6	106701476	0.1773	0.1345	0.189	1	ATG5	95.23
cg26619987	chr17	78153772	-0.2813	0.2134	0.189	1	CARD14	91.77
cg04941239	chr11	75116001	-0.2856	0.2167	0.189	1	RPS3	92.91
cg18068612	chr14	34935433	0.2838	0.2153	0.189	1		88.18
cg10971204	chr9	123964451	-0.1298	0.0985	0.189	1	RAB14	2.45
cg16293835	chr8	127314989	-0.7684	0.5829	0.189	1		85.11
cg13830474	chr2	235167346	-0.3637	0.2759	0.189	1		88.31
cg07704959	chr3	40471662	-0.4593	0.3484	0.189	1		90.17
cg05605257	chr7	14029592	-0.5516	0.4184	0.189	1	ETV1	4.03
cg03561416	chr6	157254584	0.4414	0.3349	0.189	1	ARID1B	89.24
cg04728103	chr16	58047489	-0.2287	0.1735	0.189	1	USB1	92.86
cg19204131	chr6	10385320	-0.2476	0.1878	0.189	1		4.69
cg09037962	chr22	20776817	-0.8784	0.6664	0.189	1		82.22
cg03460833	chr2	61687434	0.4512	0.3423	0.189	1	USP34	83.51
cg06694446	chr3	191048753	-0.3398	0.2578	0.189	1	CCDC50	83.91
cg22974920	chr21	40686053	-0.508	0.3854	0.189	1	BRWD1	2.81
cg25327122	chr6	32729782	0.587	0.4453	0.189	1	HLA-DQB2	94.78
cg04356003	chr18	72567882	-0.7736	0.5868	0.189	1	ZNF407	93.66
cg05279330	chr13	26776254	-4.866	3.691	0.189	1		73.88
cg13747195	chrX	102471167	-1.213	0.9204	0.189	1	BEX4	76.87
cg08275047	chr8	26428926	-0.1662	0.1261	0.189	1		3.91
cg04077734	chr9	127019335	0.6496	0.4928	0.189	1	NEK6	84.72
cg03128590	chr20	1760507	-0.6875	0.5215	0.189	1		88.98
cg20547759	chr8	56434266	0.4782	0.3627	0.189	1	XKR4	80.08
cg09552761	chr19	12917249	-0.2361	0.1791	0.189	1	RNASEH2A	9.73
cg18513609	chr6	113511563	-0.5509	0.4179	0.189	1		92.9
cg22992167	chr2	85766401	-0.04437	0.03366	0.189	1	MAT2A	1.77
cg00090697	chr8	97523409	-0.7749	0.5878	0.189	1	SDC2	90.83
cg26589665	chr15	71623290	-0.7153	0.5427	0.189	1	THSD4	87.62
cg00479420	chr6	138147626	0.1569	0.119	0.189	1	LOC100130476	95.3
cg03836602	chr19	6433920	-0.5702	0.4326	0.189	1	SLC25A41	89.35
cg04437360	chr11	22213698	0.2971	0.2254	0.189	1	ANO5	92.13
cg11994937	chr6	30544950	-0.2022	0.1534	0.189	1	ABCF1	93.85
cg26952205	chr17	42404036	-0.1445	0.1096	0.189	1		4.24
cg25968076	chr11	10477399	-0.1431	0.1085	0.189	1	AMPD3	3.36
cg09201469	chr3	51424941	0.7673	0.5821	0.189	1	MANF	40.56
cg15001936	chr7	158283222	0.3358	0.2548	0.189	1	PTPRN2	85.51
cg22398459	chr8	118316754	-0.7491	0.5683	0.189	1		69.83
cg22219054	chr5	119588734	-0.4749	0.3603	0.189	1		87.79
cg19878627	chr2	54087184	0.7104	0.5389	0.189	1	LOC100302652	94.75
cg07441502	chr2	239669864	-0.4439	0.3368	0.189	1		89.4
cg05921316	chr13	25690906	0.6331	0.4803	0.189	1		81.93
cg14910055	chr22	43266228	-0.3028	0.2297	0.189	1		84.61
cg03552706	chr7	156782838	0.3189	0.2419	0.189	1		84.98
cg12254454	chr22	19467326	-0.0988	0.07495	0.189	1	UFD1L	2.54
cg14051306	chr5	56248243	0.06686	0.05073	0.189	1	MIER3	1.77
cg11062629	chr15	75192153	-0.2811	0.2133	0.189	1		91.74
cg10572670	chr5	73112528	-0.2284	0.1732	0.189	1	RGNEF	93.62
cg11619878	chr22	48700611	0.434	0.3292	0.189	1		81.6
cg00630383	chr3	13371497	0.33	0.2504	0.189	1	NUP210	87.84
cg13527707	chr5	35202574	0.5303	0.4023	0.189	1	PRLR	47.6
cg26043460	chr17	39593631	-0.6955	0.5277	0.189	1	KRT38	82.05
cg12487335	chr4	109040323	-0.861	0.6532	0.189	1	LEF1	80.97
cg08258178	chr2	101502560	-0.2801	0.2125	0.189	1	NPAS2	91.11
cg05393861	chr3	52828628	-5.601	4.249	0.189	1	ITIH3	61.7
cg02158056	chr16	88354028	1.272	0.9652	0.189	1		62.59
cg22693100	chr19	54644105	-0.3026	0.2296	0.189	1	CNOT3	90.19
cg04652536	chr5	99381840	0.176	0.1335	0.189	1		95.78
cg25971170	chr10	61513266	0.4419	0.3353	0.189	1	MRLN	85.11
cg14150326	chr4	187548782	0.6614	0.5018	0.189	1	FAT1	82.71
cg16321323	chr12	96388589	-0.2234	0.1695	0.189	1	HAL	93.17
cg08731080	chr4	3475171	-0.2771	0.2103	0.189	1	DOK7	91.9
cg06048191	chr16	90039125	-0.08205	0.06225	0.189	1	AFG3L1	2.32
cg09692822	chr7	1519443	0.3182	0.2414	0.189	1	INTS1	85.01
cg05588955	chr16	69501607	0.2156	0.1636	0.189	1		93.06
cg25659677	chr19	2785212	-0.4269	0.3239	0.189	1	THOP1	3.3
cg01822071	chr16	35027026	-0.4554	0.3456	0.189	1		90.48
cg25937565	chr11	2243060	0.3291	0.2497	0.189	1		91.63
cg15544177	chr12	124070297	0.7287	0.5528	0.189	1	LOC101927415	49.46
cg09154166	chr10	95608979	0.6507	0.4937	0.189	1		92.6
cg09202373	chrX	153640674	-0.4084	0.3098	0.189	1	DNASE1L1	21.95
cg11608114	chr12	122241139	-0.1597	0.1211	0.189	1	LOC338799	4.1
cg16567202	chr17	19772177	-0.6684	0.5071	0.189	1	ULK2	69.96
cg18902763	chr17	77470690	0.3803	0.2885	0.189	1	RBFOX3	84.45
cg20355566	chr19	10644634	-0.2587	0.1963	0.189	1		92.1
cg12190044	chr9	102590743	-0.4042	0.3067	0.189	1	NR4A3	15.01
cg13761419	chr9	116914074	-0.4629	0.3512	0.189	1		77.44
cg16840745	chr3	52091829	1.013	0.7688	0.189	1	DUSP7	28.67
cg05953251	chr14	102515904	0.2327	0.1765	0.189	1	DYNC1H1	91.4
cg11933267	chr1	20466132	0.4923	0.3735	0.189	1	PLA2G2F	72.99
cg00661018	chr8	145769086	0.4558	0.3458	0.189	1	KIAA1688	75
cg14240768	chr2	3622594	0.6609	0.5015	0.189	1	RPS7	10.61
cg22585954	chr5	112810343	0.6475	0.4913	0.189	1	MCC	36.99
cg21283720	chr17	6922957	0.4493	0.3409	0.189	1	MIR497HG	73.57
cg12753009	chr8	129061665	0.4684	0.3554	0.189	1	PVT1	8.12
cg04219417	chr1	223317456	0.6258	0.4748	0.189	1	TLR5	53.77
cg26126295	chr4	119095240	-0.8082	0.6133	0.189	1	NDST3	21.05
cg23161794	chr6	30068942	0.3794	0.2878	0.189	1		4.39
cg09131151	chr11	133782453	0.4225	0.3205	0.189	1		78.82
cg11295942	chr19	6707296	0.3001	0.2277	0.189	1	C3	93.72
cg25867632	chr3	42451986	0.5904	0.448	0.189	1	LYZL4	46.23
cg14531700	chr7	44741946	-0.2703	0.2051	0.189	1	OGDH	91.66
cg25923284	chrX	16730835	-0.2896	0.2197	0.189	1	CTPS2	6.14
cg23613834	chr3	52046739	-0.5001	0.3795	0.189	1		28.4
cg20010079	chr5	99357253	-0.579	0.4394	0.189	1		86.4
cg00447494	chr14	38371384	-0.4839	0.3672	0.189	1		81.01
cg24819427	chr19	56250652	-0.4451	0.3377	0.189	1	NLRP9	90.89
cg16222698	chr11	114310578	-0.04532	0.03439	0.189	1	REXO2	1.95
cg21206555	chrX	49779181	-1.152	0.8744	0.189	1	MIR502	80.67
cg05140593	chr4	130245768	-0.3571	0.2709	0.189	1		88.41
cg27272129	chr11	18752985	-0.3942	0.2991	0.189	1	PTPN5	80.04
cg27324826	chr18	31736619	0.4155	0.3153	0.189	1	NOL4	80.75
cg23199648	chr12	94601815	-0.1745	0.1324	0.189	1	PLXNC1	4.01
cg05931192	chr20	2134237	-0.3759	0.2852	0.189	1		87.7
cg23325932	chr19	41903010	-0.1273	0.09656	0.189	1	BCKDHA	3.74
cg19477618	chr6	3670262	0.5077	0.3852	0.189	1		80.67
cg11105339	chr9	137913074	0.4041	0.3066	0.189	1		73.86
cg12501546	chr19	13734932	0.6619	0.5022	0.189	1		21.8
cg06533798	chr11	59323070	0.8965	0.6803	0.189	1		55.97
cg25207870	chr10	34491448	-0.8525	0.6469	0.189	1	PARD3	75.39
cg06707784	chr6	32789045	1.001	0.7593	0.189	1		37.28
cg09551219	chr1	112930775	0.135	0.1024	0.189	1		95.48
cg11524343	chr17	43905642	1.27	0.9636	0.189	1	CRHR1	55.07
cg26404880	chr16	66380153	0.2942	0.2232	0.189	1		88.89
cg11715725	chr1	154974757	-0.8218	0.6236	0.189	1	ZBTB7B	5.1
cg12412252	chr21	40550945	0.7247	0.5499	0.189	1	PSMG1	77.38
cg00779486	chr1	206320204	-0.3158	0.2397	0.189	1	CTSE	90.89
cg20303630	chr17	8222134	0.3241	0.2459	0.189	1	ARHGEF15	88.09
cg11886879	chr18	56432491	0.5365	0.4071	0.189	1		80.14
cg04067772	chr10	79221232	0.2654	0.2014	0.189	1	KCNMA1	92.13
cg06881803	chr8	101020948	0.2803	0.2127	0.189	1	RGS22	95.62
cg20557595	chr14	45381239	-0.8382	0.6361	0.189	1		18.17
cg10289305	chr3	179604962	-0.2783	0.2112	0.189	1	PEX5L	92.23
cg02585025	chr16	74347151	-0.3019	0.2291	0.189	1		91.8
cg10036840	chr7	40458586	-0.2032	0.1542	0.189	1	C7orf10	94.05
cg21900616	chr22	20286845	-0.2996	0.2274	0.189	1		4.61
cg19343066	chr5	58676397	0.6863	0.5208	0.189	1	PDE4D	14.44
cg21854617	chr8	49595651	0.7517	0.5704	0.189	1		70.99
cg21891922	chr2	86246476	-0.389	0.2952	0.189	1		80.35
cg16819768	chr10	16680712	0.2456	0.1864	0.189	1	RSU1	93.04
cg05357717	chr20	62317412	0.3634	0.2758	0.189	1	RTEL1	77.85
cg11057783	chr19	10473307	0.3009	0.2283	0.189	1	TYK2	90.89
cg00161955	chr8	82608057	-0.2765	0.2099	0.189	1	SLC10A5	93.2
cg27415800	chr4	85654415	0.987	0.749	0.189	1	WDFY3	92.5
cg11926610	chr15	37403211	-0.1911	0.145	0.189	1		6.65
cg02233864	chr3	61515863	-0.5668	0.4301	0.189	1		82.58
cg02862121	chr16	1845460	0.531	0.403	0.189	1	IGFALS	72.82
cg08576800	chr2	191142262	0.6593	0.5003	0.189	1	HIBCH	58.59
cg10882522	chr3	57199792	0.7364	0.5589	0.189	1	IL17RD	41.25
cg13376306	chr17	1632440	-0.1826	0.1385	0.189	1	WDR81	95.24
cg17569743	chr3	147109490	-0.41	0.3111	0.189	1	ZIC4	10.06
cg24688655	chr2	200331977	-0.3424	0.2599	0.189	1	FLJ32063	9.33
cg14659956	chr5	17189703	-0.1199	0.09096	0.189	1	LOC285696	3.35
cg13033770	chr7	92282686	-0.6346	0.4816	0.189	1	CDK6	83.42
cg09005806	chr15	86623445	0.3327	0.2525	0.189	1		88.6
cg03520071	chr4	4611666	0.3114	0.2363	0.189	1	STX18-AS1	91.82
cg20964304	chr11	125040416	-1.255	0.9521	0.189	1	PKNOX2	40.51
cg09214398	chr15	78556534	-0.5019	0.3809	0.189	1	DNAJA4	90.99
cg08124399	chr6	74104868	1.578	1.198	0.189	1	DDX43	72.31
cg17537518	chr2	128850391	0.5283	0.4009	0.189	1	UGGT1	78.78
cg22733687	chr11	101000618	0.1818	0.138	0.189	1	PGR	4.05
cg22682296	chr17	41825385	0.2106	0.1598	0.189	1		94.03
cg08072337	chr17	72953115	0.1714	0.1301	0.189	1	HID1	94.56
cg26807767	chr18	24765643	-0.4777	0.3625	0.189	1	CHST9	7.58
cg15008879	chr10	22292810	-0.3515	0.2668	0.189	1	DNAJC1	5.35
cg07271799	chr1	219833964	-0.7714	0.5854	0.189	1		50.12
cg05344412	chr1	220660670	-0.2582	0.1959	0.189	1		93.57
cg13799104	chr4	132535275	-3.464	2.629	0.189	1		74.94
cg11913218	chr1	10754156	-0.09579	0.0727	0.189	1	CASZ1	2.82
cg04677470	chr13	22247804	-0.09959	0.07558	0.189	1	FGF9	2.34
cg10055222	chr7	1125111	-0.4765	0.3616	0.189	1	GPER	89.23
cg01817019	chr1	221059414	0.3377	0.2563	0.189	1		86.4
cg15399466	chr5	50696059	0.5154	0.3911	0.189	1		28.56
cg12003794	chr1	24243476	0.2488	0.1888	0.189	1		6.78
cg08431749	chr7	157410978	-0.2913	0.2211	0.189	1	PTPRN2	92.8
cg23213170	chr9	108320507	-0.5067	0.3846	0.189	1	FKTN	2.67
cg13692170	chr1	6272632	0.5495	0.4171	0.189	1	RNF207	37.94
cg08144981	chr5	79536314	0.3131	0.2376	0.189	1	SERINC5	6.67
cg21448034	chr4	99943794	0.2366	0.1796	0.189	1	METAP1	91.2
cg13467950	chr10	74033549	-0.04977	0.03777	0.189	1	DDIT4	1.69
cg18725023	chr16	12184226	-0.2617	0.1986	0.189	1	SNX29	96.85
cg27407423	chr10	5851600	0.5688	0.4317	0.189	1	GDI2	69.54
cg14181112	chr12	133212649	-4.861	3.69	0.189	1	POLE	66.42
cg00489652	chr12	7281783	-0.3597	0.273	0.189	1	CLSTN3	89.67
cg17892150	chr10	133769511	0.05295	0.04019	0.189	1	PPP2R2D	98.18
cg13321122	chr14	105992098	-0.8233	0.6249	0.189	1	TMEM121	51.95
cg19818293	chr12	96429861	-0.3519	0.2671	0.189	1	LTA4H	3.81
cg05050652	chr6	29816166	-0.4933	0.3744	0.189	1		3.63
cg25569575	chr11	67007811	-0.1724	0.1308	0.189	1	KDM2A	4.65
cg02329205	chr15	100274128	0.7426	0.5636	0.189	1	LYSMD4	60.84
cg25277100	chr19	45718274	0.4584	0.3479	0.189	1	EXOC3L2	85.68
cg16039889	chr6	160427347	0.7577	0.5751	0.189	1	AIRN	56.33
cg16661247	chr22	29167199	-0.4556	0.3458	0.189	1	CCDC117	85.05
cg06541208	chr5	140762261	-1.126	0.8544	0.189	1	PCDHGA7	18.49
cg15940260	chr17	47113061	0.2975	0.2258	0.189	1	IGF2BP1	90.94
cg01633442	chr7	157617927	0.186	0.1412	0.189	1	PTPRN2	94.64
cg16553134	chr10	1034401	-0.4762	0.3615	0.189	1	GTPBP4	3.58
cg14529598	chr4	8098851	0.4401	0.334	0.189	1	ABLIM2	91.29
cg19274820	chr6	41863130	-0.05348	0.04059	0.189	1	USP49	2.24
cg12026039	chr14	102268361	-0.473	0.3591	0.189	1	PPP2R5C	86.73
cg06547285	chr12	47630263	0.3575	0.2713	0.189	1	FAM113B	84.17
cg25698564	chr16	66637701	-0.7876	0.5978	0.189	1	CMTM3	18.73
cg22980427	chr6	137421461	-0.3358	0.2549	0.189	1		90.19
cg02289791	chr19	13228195	0.3842	0.2916	0.189	1	NACC1	6.02
cg00590500	chr2	242616234	0.3011	0.2285	0.189	1	DTYMK	85.99
cg23060191	chr20	39666765	-0.4424	0.3358	0.189	1	PRO0628	94.01
cg24540678	chr8	28258603	0.3307	0.251	0.189	1		15.46
cg00187686	chr11	59634218	0.8019	0.6086	0.189	1	TCN1	32.65
cg08669096	chr11	121229765	0.6041	0.4585	0.189	1		39.21
cg16976714	chr18	72705249	-0.8028	0.6093	0.189	1	ZNF407	94.31
cg15395148	chr6	29720485	-0.04864	0.03692	0.189	1		2.04
cg03509024	chr3	10184013	0.1452	0.1102	0.189	1	VHL	3.57
cg03066223	chr9	92682550	-0.2115	0.1605	0.189	1		93.43
cg09647354	chr20	35771545	0.3292	0.2499	0.189	1	MROH8	91.33
cg10504280	chr3	98481832	1.072	0.814	0.189	1	ST3GAL6	70.14
cg11875364	chr2	233986867	0.3125	0.2372	0.189	1	INPP5D	83.89
cg18722852	chr1	55621237	-0.5163	0.3919	0.189	1	USP24	86.22
cg22044561	chr11	106003151	0.9938	0.7544	0.189	1		84.78
cg15834650	chr20	61679789	-0.3754	0.2849	0.189	1	LOC63930	82.87
cg09326362	chr7	100202679	-0.07077	0.05372	0.189	1	PCOLCE	1.93
cg06607997	chr1	27699132	-0.359	0.2725	0.189	1	FCN3	85.66
cg23923425	chr5	112197349	-0.208	0.1579	0.189	1	SRP19	4.98
cg03940408	chr13	37494994	0.6828	0.5183	0.189	1	SMAD9	92.83
cg12166738	chr7	126746802	-0.4812	0.3653	0.189	1	GRM8	89.33
cg00683655	chr10	839865	-0.4604	0.3495	0.189	1		98.09
cg05795390	chr1	160112673	0.3118	0.2367	0.189	1	ATP1A2	93.75
cg05678749	chr15	27216819	-0.1075	0.08163	0.189	1	GABRG3	3.44
cg01203579	chr7	79880295	0.233	0.1769	0.189	1		94.19
cg08708229	chr4	90758216	-0.1096	0.08322	0.189	1	SNCA	2.53
cg10533943	chr2	20423171	-0.2028	0.154	0.189	1	SDC1	5.47
cg18507138	chr3	26665242	-0.1577	0.1197	0.189	1	LRRC3B	4.63
cg05705704	chr5	55230014	0.3503	0.2659	0.189	1		89.86
cg21248164	chr15	75871995	-0.1228	0.09319	0.189	1	PTPN9	2.85
cg11313460	chr16	68936488	0.847	0.643	0.189	1	TANGO6	58.3
cg09261794	chr6	33147897	-0.6194	0.4702	0.189	1	COL11A2	82.82
cg00115567	chr6	44279361	0.3077	0.2336	0.189	1	AARS2	89.34
cg22241593	chr17	42083989	0.07933	0.06022	0.189	1	NAGS	1.12
cg17247735	chr6	170711332	0.2387	0.1812	0.189	1	FAM120B	92.84
cg11789036	chr11	76818410	0.5035	0.3822	0.189	1	CAPN5	79.14
cg01622722	chr2	23577563	-0.1997	0.1516	0.189	1		94.58
cg08673864	chr5	99870961	-0.1854	0.1408	0.189	1	FAM174A	4.48
cg15992935	chr6	137366346	-0.275	0.2088	0.189	1	IL20RA	93.31
cg06147545	chr18	77634449	0.295	0.2239	0.189	1	KCNG2	86.39
cg17778955	chr10	99210596	-0.2398	0.182	0.189	1	ZDHHC16	93.49
cg07326074	chr16	2510388	0.1671	0.1269	0.189	1	C16orf59	3.19
cg12232336	chr12	51329676	0.4839	0.3673	0.189	1		86.84
cg11148533	chr3	184298787	0.2179	0.1654	0.189	1	EPHB3	94.02
cg09582177	chr2	21451555	-0.7275	0.5522	0.189	1		16.63
cg21294960	chr2	207988952	-0.219	0.1663	0.189	1	KLF7	92.91
cg11224783	chr19	7456252	-0.7343	0.5574	0.189	1		72.62
cg24146518	chr1	183155097	-0.2132	0.1618	0.189	1	LAMC2	7.94
cg01175284	chr15	60995488	-0.2793	0.212	0.189	1	RORA	92.76
cg01429989	chr16	56782250	-0.3139	0.2383	0.189	1	NUP93	90.02
cg12895674	chr3	63496618	1.02	0.7747	0.189	1	SYNPR	58.35
cg11610626	chr6	128222053	-0.8758	0.6649	0.189	1	THEMIS	64.5
cg05110629	chr4	170332773	-1.513	1.148	0.189	1	NEK1	90.74
cg26491553	chr11	46693594	0.8932	0.6781	0.189	1	ATG13	91.62
cg05789989	chr14	23399168	-0.5189	0.3939	0.189	1	PRMT5	3.24
cg20104330	chr22	38019155	-0.2546	0.1933	0.189	1	GGA1	93.15
cg02286335	chr10	58121068	-0.3483	0.2644	0.189	1	ZWINT	3.77
cg00461389	chr5	142416764	0.2333	0.1771	0.189	1	ARHGAP26	93.51
cg19754283	chr5	140804945	-1.388	1.054	0.189	1	PCDHGA4	67.83
cg08492139	chr5	118473935	0.2708	0.2056	0.189	1	DMXL1	89.75
cg26803969	chr2	28579423	0.3053	0.2318	0.189	1		84.71
cg09046168	chr6	2891973	-0.7366	0.5592	0.189	1	SERPINB9	90.41
cg12595905	chr3	110790516	-0.1961	0.1489	0.189	1	PVRL3	6.03
cg08916369	chr22	29939512	0.1857	0.141	0.189	1	THOC5	95.09
cg24925526	chrX	47420577	-0.4847	0.3679	0.189	1	ARAF	23.6
cg05030277	chr19	51275794	1.231	0.9348	0.189	1		47.19
cg08029231	chr11	1536740	-0.5589	0.4243	0.189	1	HCCA2	47.63
cg05055128	chr1	222196596	-0.2093	0.1589	0.189	1		93.73
cg08454612	chr5	108662187	0.4758	0.3612	0.189	1		88.72
cg16312954	chr7	142632296	0.2703	0.2052	0.189	1	TRPV5	91.44
cg25214684	chr1	39457099	-0.08924	0.06775	0.189	1	AKIRIN1	2.57
cg10040512	chr16	34985904	-0.5612	0.4261	0.189	1	FLJ26245	81.72
cg02348203	chr5	14678803	0.1101	0.08356	0.189	1	OTULIN	96.04
cg06151009	chr17	47598261	0.3001	0.2279	0.189	1	LOC100288866	89.66
cg03992926	chr1	186344761	-0.2278	0.173	0.189	1	TPR	3.96
cg08538926	chr6	154925432	0.6394	0.4854	0.189	1		71.31
cg23672644	chr10	73582783	0.2282	0.1733	0.189	1	PSAP	93.69
cg13926338	chr1	109941043	-0.3953	0.3001	0.189	1	SORT1	7.85
cg04252849	chr14	23791631	-0.1117	0.0848	0.189	1	PABPN1	3.03
cg07270341	chr1	162619462	-0.3468	0.2633	0.189	1	DDR2	91.25
cg17965359	chr8	145577099	0.3221	0.2445	0.189	1	C8ORFK29	89.37
cg25823893	chr6	169901484	0.1311	0.09955	0.189	1	WDR27	95.91
cg12394821	chr6	20069768	0.8645	0.6563	0.189	1		59.38
cg26342537	chr11	74987590	-0.4694	0.3564	0.189	1	ARRB1	43.23
cg15910208	chr19	51522588	-0.1292	0.09811	0.189	1	KLK10	3.85
cg14552882	chr8	93091082	-0.2798	0.2124	0.189	1	RUNX1T1	93.66
cg01612787	chr17	71264807	-0.3758	0.2853	0.189	1		86.55
cg14420163	chr8	145722665	0.3743	0.2842	0.189	1	PPP1R16A	87.13
cg20033557	chr15	63414489	-0.05034	0.03822	0.189	1	LACTB	2.09
cg19699491	chr16	19183636	-0.413	0.3136	0.189	1	SYT17	86.44
cg24507551	chr6	30877958	0.6442	0.4891	0.189	1	GTF2H4	87.49
cg05525812	chr2	177022646	-0.2644	0.2007	0.189	1		4.84
cg18924562	chr12	10242785	1.038	0.7877	0.189	1	CLEC1A	77.31
cg07448800	chr5	167069909	0.6364	0.4832	0.189	1	TENM2	69.34
cg04231016	chr9	34246651	0.1917	0.1455	0.189	1	UBAP1	94.6
cg07275439	chr16	4663601	0.4845	0.3679	0.189	1	FAM100A	83.04
cg21873011	chr11	7041511	0.1958	0.1486	0.189	1	ZNF214	3.54
cg00117490	chr3	149871391	0.6406	0.4864	0.189	1		91.82
cg21530649	chr7	32111237	-1.192	0.9048	0.189	1	PDE1C	69.87
cg16287880	chr14	81889483	-0.4649	0.353	0.189	1	STON2	88.46
cg22253401	chr4	162369223	0.2397	0.182	0.189	1	FSTL5	93.02
cg24772468	chr11	125257580	-0.3445	0.2615	0.189	1	PKNOX2	90.44
cg02025407	chr20	5986831	0.09114	0.0692	0.189	1	CRLS1	2.55
cg13474178	chr14	92703072	0.1801	0.1367	0.189	1		95.11
cg09158841	chr12	56996640	0.3728	0.2831	0.189	1	BAZ2A	89.74
cg24727182	chr4	109684250	-0.1945	0.1477	0.189	1	AGXT2L1	4.31
cg19582744	chr2	128055658	0.2196	0.1667	0.189	1		92.86
cg11239048	chr14	29224912	-0.4926	0.374	0.189	1	FOXG1-AS1	7.97
cg03722802	chr1	26495178	-0.3948	0.2997	0.189	1	ZNF593	89.93
cg22163280	chr17	72423543	-0.5408	0.4106	0.189	1		76.78
cg13692543	chr9	35510933	-0.2682	0.2037	0.189	1	RUSC2	93.83
cg17101244	chr2	30289874	-0.2569	0.1951	0.189	1		92.11
cg14860744	chr12	26457256	0.2824	0.2144	0.189	1		91.39
cg21905623	chr1	156235145	0.331	0.2513	0.189	1	SMG5	91.71
cg15558347	chr14	66952018	0.3626	0.2753	0.189	1	LINC00238	83.83
cg25270201	chrX	9984045	-0.5883	0.4467	0.189	1	WWC3	17.75
cg14581886	chr20	61181439	0.3644	0.2766	0.189	1		84.07
cg02405609	chr4	183811682	0.2769	0.2102	0.189	1	DCTD	94.29
cg14899547	chr2	113521923	-0.1698	0.1289	0.189	1	CKAP2L	3.59
cg18669303	chr22	39220666	-0.7077	0.5374	0.189	1	NPTXR	9.05
cg00051762	chr2	47296182	-0.2182	0.1657	0.189	1	TTC7A	94.08
cg01098010	chr12	118799047	-0.5809	0.4411	0.189	1	TAOK3	86.46
cg14447399	chr5	162930290	-0.08395	0.06374	0.189	1	MAT2B	2.62
cg04370653	chr12	12202723	-0.2357	0.179	0.189	1		94.17
cg08035082	chr11	10471149	-0.5502	0.4177	0.189	1	AMPD3	86.17
cg22374058	chr11	108338268	-0.03841	0.02917	0.189	1	C11orf65	1.58
cg16218241	chr6	90597591	0.7417	0.5631	0.189	1		20.79
cg11908699	chr2	208174937	-0.4092	0.3107	0.189	1		84.79
cg04044187	chr3	172571826	0.6745	0.5121	0.189	1		82.03
cg05437823	chr6	50813676	-0.3169	0.2406	0.189	1	TFAP2B	4.34
cg13836157	chr3	10346795	0.2106	0.1599	0.189	1	SEC13	94.67
cg03216518	chr3	55212068	-0.6477	0.4918	0.189	1		89.82
cg27271147	chr5	179967431	0.5552	0.4215	0.189	1	CNOT6	93.02
cg12835806	chr16	2812435	0.1725	0.131	0.189	1	SRRM2	94.86
cg01941047	chr5	65440763	-0.08825	0.06701	0.189	1	SFRS12	2.4
cg00794673	chr6	35016449	-0.5537	0.4204	0.189	1	ANKS1A	24.56
cg03140412	chr11	415111	0.08484	0.06442	0.189	1	SIGIRR	3.15
cg04947284	chr15	43360134	-0.3813	0.2895	0.189	1	UBR1	91.21
cg05266302	chr9	90255400	-0.2535	0.1925	0.189	1	DAPK1	93.17
cg17914835	chr18	46387191	0.24	0.1823	0.189	1	KIAA0427	92.6
cg02401589	chr11	93584748	0.5394	0.4096	0.189	1	C11orf90	83.11
cg24415922	chr4	858814	0.2837	0.2154	0.189	1	GAK	92.37
cg16579584	chr2	12005898	0.4856	0.3687	0.189	1		77.37
cg08399904	chr15	45413336	0.3067	0.2329	0.189	1	DUOXA1	89.72
cg09937725	chr22	49937770	-0.306	0.2324	0.189	1	C22orf34	91.96
cg10667442	chr14	74976541	0.3564	0.2706	0.189	1	LTBP2	84.39
cg13232176	chr22	25503378	0.3766	0.286	0.189	1	KIAA1671	87.86
cg03367927	chr6	43590087	-0.2937	0.223	0.189	1	GTPBP2	88.64
cg04158884	chr1	233086346	-0.7835	0.5949	0.189	1	C1orf57	2.02
cg24974365	chr4	174448549	-0.4107	0.3119	0.189	1	HAND2	11.56
cg10803302	chr1	197149498	0.2548	0.1935	0.189	1	ZBTB41	92.93
cg02709167	chr1	31996811	0.2974	0.2258	0.189	1		92.36
cg26135313	chr14	22580177	-0.761	0.5779	0.189	1		29.41
cg23094244	chr5	5363376	-0.4854	0.3686	0.189	1		79.63
cg09840386	chr17	79058751	0.2755	0.2092	0.189	1	BAIAP2	90.53
cg06624970	chrX	49643941	-0.5251	0.3987	0.189	1	USP27X	24.47
cg11548517	chr19	7150562	-0.5496	0.4174	0.189	1	INSR	74.38
cg03704523	chr10	92591140	-0.9414	0.7149	0.189	1	HTR7	77.14
cg11468522	chr14	103989789	-0.4994	0.3792	0.189	1	CKB	11.08
cg23120013	chr9	92171941	1.358	1.032	0.189	1		18.61
cg19096034	chr4	3533527	-0.3808	0.2892	0.189	1	LRPAP1	8.52
cg10041417	chr6	168920947	0.5905	0.4484	0.189	1	SMOC2	85.04
cg21787386	chr12	49450126	-0.1665	0.1265	0.189	1	MLL2	4.02
cg17572056	chr3	195947062	0.88	0.6682	0.189	1	OSTalpha	62.87
cg25772039	chr12	132329240	0.2214	0.1682	0.189	1	MMP17	95.27
cg20588986	chr1	26342063	0.6936	0.5268	0.189	1		41.08
cg07311178	chr11	64944412	0.1297	0.09851	0.189	1		94.92
cg14817542	chr10	102295790	-0.1117	0.08485	0.189	1	HIF1AN	3.05
cg16083498	chr9	130487287	1.304	0.9905	0.189	1	TTC16	51.94
ch.2.48386772R	chr2	48533268	-0.2989	0.227	0.189	1		3.68
cg12092223	chr18	34756489	-0.2924	0.222	0.189	1	KIAA1328	91.45
cg12313629	chr11	77142846	0.3276	0.2488	0.189	1	PAK1	91.21
cg11613446	chr20	50677491	0.7394	0.5615	0.189	1		31.89
cg26740318	chr11	18477153	-1.313	0.9971	0.189	1	LDHAL6A	71.13
cg21407851	chr2	81694199	0.35	0.2658	0.19	1	LOC100507201	81.68
cg00933310	chr8	42697965	-0.3094	0.235	0.19	1	THAP1	4.24
cg23939875	chr11	8832272	-0.07051	0.05355	0.19	1	ST5	2.31
cg14420186	chr9	91926487	-0.04488	0.03409	0.19	1	CKS2	2.03
cg21371115	chr16	86104077	-0.3981	0.3024	0.19	1		80.97
cg02344993	chr17	57696989	-0.06582	0.04999	0.19	1	CLTC	2.15
cg02560808	chr16	70835289	0.1488	0.113	0.19	1	VAC14	3.24
cg26423430	chr6	147180409	-0.1496	0.1136	0.19	1	STXBP5-AS1	95.48
cg27265665	chr10	91811692	0.4799	0.3645	0.19	1		87.04
cg12520982	chr11	2548920	0.3432	0.2606	0.19	1	KCNQ1	83.8
cg08451637	chr11	110120271	0.2119	0.161	0.19	1	RDX	94.47
cg12929123	chr9	136035279	-0.4623	0.3511	0.19	1	GBGT1	88.29
cg11441011	chr3	13703924	0.2507	0.1904	0.19	1	LINC00620	93.33
cg02988795	chr17	16495812	0.2585	0.1963	0.19	1		93.22
cg09145157	chr11	58910566	-0.2904	0.2205	0.19	1	FAM111A	3.46
cg13970591	chr19	1491289	0.153	0.1162	0.19	1	REEP6	5.03
cg22745354	chr2	928720	-1.038	0.7886	0.19	1		51.85
cg15113110	chr12	5724577	-0.4013	0.3048	0.19	1	ANO2	85.72
cg00140796	chr18	28824980	-0.695	0.5278	0.19	1		87.15
cg18102080	chr10	105677971	-0.08382	0.06366	0.19	1	OBFC1	3.11
cg03217568	chr19	16366744	0.3082	0.2341	0.19	1		89.39
cg27085585	chr2	88966413	0.3162	0.2402	0.19	1		90.35
cg12155199	chrX	123085660	-0.3617	0.2747	0.19	1		89.9
cg22876160	chr19	48972429	-0.1967	0.1494	0.19	1	CYTH2	4.42
cg12948519	chr8	27577172	-0.3109	0.2361	0.19	1		91.57
cg20310631	chr7	70543605	0.5376	0.4083	0.19	1		73.87
cg22355498	chr7	104918001	0.7765	0.5897	0.19	1	SRPK2	93.51
cg13871187	chr4	7967393	0.09893	0.07513	0.19	1	ABLIM2	97.36
cg27063237	chr17	7208106	0.217	0.1648	0.19	1		92.88
cg06099439	chr1	3146905	0.461	0.3501	0.19	1	PRDM16	72.4
cg23379040	chr7	8054791	-1.39	1.056	0.19	1	GLCCI1	53.86
cg18683720	chr19	7694563	-0.04517	0.03431	0.19	1	XAB2	1.02
cg14375496	chr17	440392	-0.6035	0.4584	0.19	1	VPS53	84.93
cg09071690	chr1	59012457	-0.09027	0.06856	0.19	1	OMA1	2.37
cg24727914	chr3	72281882	0.4613	0.3504	0.19	1		88.48
cg12894338	chrX	103402122	-0.7165	0.5442	0.19	1	SLC25A53	26.09
cg14691324	chr11	122543813	0.5782	0.4392	0.19	1	UBASH3B	39.14
cg00878023	chrX	21392544	-0.8417	0.6393	0.19	1	CNKSR2	28.59
cg01192693	chr7	100417792	0.1678	0.1275	0.19	1	EPHB4	95.2
cg16345059	chr1	210536172	-0.249	0.1891	0.19	1	HHAT	92.68
cg04878152	chr3	148415960	-0.4255	0.3232	0.19	1	AGTR1	10.53
cg20593611	chr2	164593221	-0.2007	0.1524	0.19	1	FIGN	3.2
cg23006147	chr15	68593357	-0.7537	0.5725	0.19	1		78.46
cg02089963	chr17	1387495	0.2459	0.1868	0.19	1	MYO1C	95.39
cg02332492	chr9	139840678	-0.3761	0.2857	0.19	1	C8G	81.91
cg01195557	chr19	37202987	0.5672	0.4308	0.19	1	ZNF567	91.68
cg16786268	chr10	71899320	1.981	1.505	0.19	1	TYSND1	91.13
cg17083583	chr7	102553618	0.5256	0.3992	0.19	1	LRRC17	13.73
cg12902033	chr9	2622150	-0.5339	0.4055	0.19	1	VLDLR	8.23
cg01605984	chr9	136216154	0.4753	0.361	0.19	1	SNORD24	78.58
cg14165995	chrX	36972276	-0.3758	0.2855	0.19	1		91.61
cg25926008	chr6	110012635	-0.1138	0.08643	0.19	1	AKD1	3.93
cg14960029	chr14	29299616	-0.2797	0.2125	0.19	1		93.06
cg00894757	chr3	170137240	0.2302	0.1749	0.19	1	CLDN11	4.99
cg08720028	chr2	716366	4.558	3.462	0.19	1		41.85
cg10409248	chr17	77775073	-0.04898	0.0372	0.19	1		1.81
cg05724065	chr7	56160528	0.404	0.3069	0.19	1	PHKG1	79.76
cg14179934	chr8	124203514	-1.633	1.24	0.19	1	FAM83A	89.49
cg14329441	chr17	42462651	-0.1255	0.09534	0.19	1	ITGA2B	3.64
cg06395167	chr1	1268243	0.4513	0.3428	0.19	1	TAS1R3	69.96
cg19506201	chr17	79936561	-0.2519	0.1913	0.19	1	ASPSCR1	93.23
cg22658311	chr4	177640279	0.5649	0.4291	0.19	1	VEGFC	60.44
ch.3.2787532R	chr3	140443958	-0.3023	0.2296	0.19	1		4.99
cg04800443	chr1	160749095	0.7929	0.6022	0.19	1		85.63
cg09357934	chr2	159651918	-0.96	0.7292	0.19	1	DAPL1	59.74
cg19091403	chr14	78108523	0.8595	0.6528	0.19	1		14.94
cg23123694	chr12	46766543	-0.04072	0.03093	0.19	1	SLC38A2	1.75
cg08298091	chr11	10645996	-0.4072	0.3093	0.19	1	MRVI1	89.58
cg19716920	chr9	130095379	-0.2967	0.2254	0.19	1	GARNL3	89.95
cg24391240	chr18	47792928	0.1229	0.09335	0.19	1	CCDC11	2.8
cg01873760	chr11	1494708	0.6567	0.4988	0.19	1	MOB2	86.94
cg22563103	chr19	57133076	-0.2067	0.157	0.19	1	ZNF71	93.53
cg04854881	chr15	72104408	0.3164	0.2403	0.19	1	NR2E3	87.47
cg10212158	chr11	126030199	-0.7166	0.5443	0.19	1		89.86
cg03574832	chr4	184746764	-1.438	1.092	0.19	1		81.36
cg11313124	chr3	178789226	-0.06782	0.05152	0.19	1	ZMAT3	1.86
cg00923326	chr2	9430274	-0.172	0.1306	0.19	1	ASAP2	95.28
cg11239823	chr1	226297335	0.5212	0.3959	0.19	1		16.79
cg13763482	chr9	4663107	-1.641	1.246	0.19	1	C9orf68	74.22
cg19992629	chr14	70715926	0.3378	0.2566	0.19	1	ADAM21P1	91.07
cg25306432	chr8	20104343	0.3528	0.268	0.19	1	LZTS1	91.44
cg08728118	chr6	14965804	-0.2359	0.1792	0.19	1		93.81
cg05345549	chr7	72950523	-0.1682	0.1278	0.19	1		94.09
cg11769224	chr17	76531345	0.4878	0.3705	0.19	1	DNAH17	75.77
cg05636869	chr5	52777880	-0.2358	0.1791	0.19	1	FST	4.13
cg10804487	chr6	152136586	-0.2399	0.1822	0.19	1	ESR1	93.4
cg18872346	chr1	31122012	0.3971	0.3016	0.19	1		87.21
cg14996023	chr8	2129245	-0.9428	0.7162	0.19	1		61.83
cg01681847	chr11	43605269	0.8487	0.6447	0.19	1		31.82
cg25555787	chr6	41196139	-3.614	2.745	0.19	1	TREML4	76.71
cg07799277	chr5	98368443	0.6583	0.5001	0.19	1		29.59
cg05613951	chr8	37654675	-0.06359	0.0483	0.19	1	GPR124	2.01
cg02556117	chr19	5078275	0.5039	0.3828	0.19	1	KDM4B	74.51
cg02997177	chr15	81131555	0.6143	0.4666	0.19	1	CEMIP	65.98
cg17474355	chr17	37608294	0.2679	0.2035	0.19	1	MED1	93.86
cg20632462	chr11	20882850	0.2589	0.1967	0.19	1	NELL1	93.06
cg20776619	chr7	78415591	-0.4699	0.3569	0.19	1	MAGI2	88.76
cg22135490	chr12	126926510	-0.199	0.1512	0.19	1	LOC100128554	94.03
cg01758167	chr12	131357429	-0.1639	0.1245	0.19	1	RAN	3.26
cg24411314	chr1	221914771	-0.1167	0.08865	0.19	1	DUSP10	3.07
cg03238502	chr8	129010123	0.1693	0.1286	0.19	1	PVT1	95.74
cg21064315	chr1	43917647	0.3124	0.2373	0.19	1	SZT2	84.25
cg06671387	chr4	141444896	0.5934	0.4507	0.19	1	ELMOD2	25.49
cg19668256	chr20	59963549	-0.7564	0.5746	0.19	1	CDH4	70.39
cg09585164	chr18	12439903	0.3083	0.2342	0.19	1		93.02
cg06335814	chr18	30051251	-0.2887	0.2193	0.19	1	FAM59A	3.5
cg25927044	chr10	29213413	0.4589	0.3486	0.19	1		83.54
cg03379681	chr3	151058527	0.7246	0.5504	0.19	1	P2RY12	24.49
cg05229340	chr17	63833529	-0.2927	0.2223	0.19	1	CCDC46	89.73
cg02269178	chrX	65266824	-0.8527	0.6477	0.19	1		17.2
cg21417229	chr22	31477330	-0.09759	0.07413	0.19	1	SMTN	1.51
cg02084467	chr17	632478	0.3832	0.2911	0.19	1		83.95
cg21433703	chr17	19805075	-0.1658	0.1259	0.19	1		94.17
cg01049678	chr7	150147536	0.4348	0.3303	0.19	1	GIMAP8	19.98
cg17268628	chr2	73441207	0.1964	0.1492	0.19	1	SMYD5	3.52
cg22195238	chr12	114296830	0.5102	0.3876	0.19	1	RBM19	49.7
cg04682278	chr7	99023070	0.3495	0.2655	0.19	1	PTCD1	85.95
cg07079828	chr3	16925048	0.3456	0.2626	0.19	1	PLCL2	87.55
cg00600693	chr18	60346227	-0.2081	0.1581	0.19	1		94.39
cg01146980	chr5	34930244	-0.1084	0.08232	0.19	1	DNAJC21	2.89
cg25686876	chr2	165286684	0.3264	0.2479	0.19	1		90.9
cg04321793	chr19	45741288	-0.8525	0.6476	0.19	1		66.19
cg03333673	chr6	38743116	0.3645	0.2769	0.19	1	DNAH8	88.04
cg05911799	chr6	32708899	0.8026	0.6097	0.19	1	HLA-DQA2	90.28
cg15032604	chr6	3453072	0.2228	0.1693	0.19	1	SLC22A23	94.24
cg16276942	chr6	140339579	-0.6086	0.4623	0.19	1	LOC100507477	94.12
cg23831574	chr7	33771908	0.1884	0.1431	0.19	1		94.24
cg10428478	chr19	30864543	-1.2	0.9118	0.19	1	ZNF536	39.58
cg20413948	chr6	113544930	0.1965	0.1493	0.19	1		95.12
cg03327829	chr16	1133074	-1.222	0.9282	0.19	1		67.44
cg00735578	chr13	98654715	0.6166	0.4684	0.19	1	IPO5	92.59
cg06080287	chr16	12384133	1.033	0.7851	0.19	1	SNX29	86.94
cg11918172	chr2	104914351	0.4544	0.3452	0.19	1		77.24
cg01637841	chr3	7610381	0.3445	0.2617	0.19	1	GRM7	88.55
cg22353755	chr19	28397061	0.4384	0.333	0.19	1		88.43
cg26764965	chr8	116559797	-0.2576	0.1957	0.19	1	TRPS1	92.75
cg21464435	chr19	17563138	0.2099	0.1594	0.19	1		93.34
cg00943260	chr12	53172480	-0.5571	0.4232	0.19	1	KRT76	85.08
cg00472841	chr13	113731582	0.2834	0.2153	0.19	1	MCF2L	89.47
cg20256220	chr15	101595211	0.1702	0.1293	0.19	1	LRRK1	94.51
cg21746969	chr12	1929551	1.053	0.8001	0.19	1	LRTM2	18.85
cg24737618	chr19	40502791	-0.05918	0.04496	0.19	1	ZNF546	1.64
cg07158135	chr15	63470496	-0.4266	0.3241	0.19	1		83.53
cg07184887	chr1	89615433	-0.2378	0.1806	0.19	1	GBP7	93.03
cg09992204	chr15	99500303	0.5392	0.4097	0.19	1	IGF1R	90.78
cg22303418	chr2	63284784	0.3163	0.2403	0.19	1		13.59
cg11749672	chr19	49841252	0.1541	0.1171	0.19	1	CD37	94.86
cg17562697	chr6	91321801	-0.6181	0.4696	0.19	1		87.65
cg15284020	chr2	238492901	0.3121	0.2371	0.19	1	RAB17	87.73
cg19499614	chr17	14132461	-0.3252	0.247	0.19	1		89.85
cg12760299	chr2	1734344	1.596	1.212	0.19	1	PXDN	69.39
cg23534709	chr8	144715946	0.7194	0.5466	0.19	1		92.08
cg24888609	chr6	119362849	-0.2262	0.1719	0.19	1	FAM184A	92.57
cg11713029	chr11	118868622	-0.07348	0.05583	0.19	1	CCDC84	2.07
cg18878886	chr1	21031238	-0.2248	0.1708	0.19	1	KIF17	92.5
cg25173039	chr14	77564514	-0.3257	0.2475	0.19	1	CIPC	9.58
cg10030662	chr10	115468326	-0.9109	0.6921	0.19	1	CASP7	91.37
cg09625325	chr14	64970695	-0.1667	0.1266	0.19	1	ZBTB1	4.33
cg04984663	chr10	102632048	0.5835	0.4433	0.19	1		87.22
cg09206588	chr2	144092594	0.5578	0.4238	0.19	1	ARHGAP15	93.14
cg17685418	chr6	37047676	-0.2793	0.2122	0.19	1		91.37
cg05476483	chr11	76750693	-0.2765	0.21	0.19	1	B3GNT6	4.76
cg27028233	chr1	117111989	0.3095	0.2352	0.19	1	CD58	90.86
cg09618674	chr2	142629557	-0.3714	0.2822	0.19	1	LRP1B	91.79
cg08786276	chr4	47147974	-0.6004	0.4562	0.19	1	GABRB1	84.45
cg00699993	chr4	158141570	-0.0525	0.03989	0.19	1	GRIA2	1.37
cg23142900	chr6	30875883	-0.1333	0.1013	0.19	1	GTF2H4	2.97
cg18363129	chr9	117130097	-0.5527	0.4199	0.19	1	AKNA	53.7
cg02879471	chr6	111135854	-0.1506	0.1144	0.19	1	CDK19	3.41
cg03761343	chr17	11787482	0.6845	0.5201	0.19	1	DNAH9	90.91
cg25314216	chr18	55301903	-0.1436	0.1091	0.19	1		95.38
cg27260927	chrX	99986436	0.4222	0.3208	0.19	1	SYTL4	17.04
cg23071962	chr2	12856964	-0.2114	0.1606	0.19	1	TRIB2	2.77
cg10288578	chr2	16816994	-0.4264	0.324	0.19	1	FAM49A	89.93
cg04511678	chr7	156172661	-0.2912	0.2212	0.19	1		92.34
cg05838155	chr17	37557276	-0.2545	0.1934	0.19	1	FBXL20	4.71
cg08317144	chr9	14563979	-0.3182	0.2418	0.19	1		91.19
cg19070899	chr11	6256665	-0.5596	0.4251	0.19	1	FAM160A2	5.16
ch.10.1853020F	chr10	88491461	0.1607	0.1221	0.19	1	LDB3	3.18
cg11152829	chr10	36477091	0.4101	0.3116	0.19	1		85.07
cg19111042	chr3	15469386	-0.1015	0.07715	0.19	1	METTL6	1.56
cg11577171	chr12	49440083	0.3247	0.2467	0.19	1	KMT2D	82.46
cg18557054	chr1	201347529	-0.4103	0.3117	0.19	1	TNNT2	86.92
cg13832955	chr7	1153842	0.2989	0.2271	0.19	1	C7orf50	91.17
cg20340697	chr15	61011147	-1.316	1	0.19	1	RORA	79.84
cg09132194	chr11	17095096	-0.4417	0.3356	0.19	1		91.24
cg19058189	chr17	1958090	0.4362	0.3314	0.19	1	HIC1	20.41
cg25754228	chr11	118972890	-0.1184	0.08999	0.19	1	DPAGT1	1.58
cg14442572	chr11	83396922	0.3451	0.2622	0.19	1	DLG2	88.91
cg11567854	chr12	52427143	-0.6784	0.5154	0.19	1		5.25
cg13548265	chr11	67889607	0.3208	0.2438	0.19	1	CHKA	17.41
cg17587772	chr6	86158096	-0.416	0.3161	0.19	1	NT5E	89.52
cg08815365	chr5	167142403	0.1995	0.1516	0.19	1	ODZ2	93.66
cg23083277	chr3	130064935	-0.5781	0.4392	0.19	1	COL29A1	14.56
cg05570707	chr2	24270316	-0.3147	0.2392	0.19	1	C2orf44	5.04
cg26953640	chr17	1174473	-0.1097	0.08339	0.19	1	BHLHA9	1.68
cg09204449	chr1	228465334	0.2841	0.2159	0.19	1	OBSCN	89.4
cg23906264	chr8	42705540	-0.6338	0.4816	0.19	1	RNF170	93.39
cg06598555	chr14	68953706	0.3293	0.2502	0.19	1	RAD51B	88.26
cg13851904	chr1	47899230	-0.511	0.3883	0.19	1	MGC12982	13.52
cg24235466	chr11	64521142	0.2345	0.1782	0.19	1	PYGM	94.15
cg20722088	chr12	89742886	0.2986	0.2269	0.19	1	DUSP6	92.39
cg00397286	chr2	98986316	0.266	0.2021	0.19	1	CNGA3	90.56
cg27305214	chr17	56412502	-0.4164	0.3164	0.19	1	BZRAP1-AS1	6.87
cg04944177	chr14	94406206	-0.1287	0.09782	0.19	1	ASB2	3.33
cg05373567	chr8	144379286	0.05277	0.0401	0.19	1	ZNF696	98.38
cg21432338	chr3	196569864	0.4188	0.3182	0.19	1		86.31
cg27398230	chr11	1307093	0.1781	0.1353	0.19	1	TOLLIP	95.37
cg16236263	chr6	32908605	1.133	0.861	0.19	1	HLA-DMB	21.89
cg16379789	chr4	2287133	-0.6233	0.4736	0.19	1	ZFYVE28	88.66
cg03242507	chr15	36649226	1.039	0.7892	0.19	1		57.75
cg25987842	chr17	21326491	0.4388	0.3335	0.19	1		80.09
cg26900875	chr4	3443608	0.327	0.2484	0.19	1	HGFAC	88.83
cg03688501	chr1	56475269	0.2889	0.2196	0.19	1		90.43
cg09121800	chr10	97601502	-0.626	0.4757	0.19	1	ENTPD1	9.84
cg27066113	chr2	210288780	-0.08403	0.06385	0.19	1	MAP2	1.16
cg25576997	chr14	56257750	0.7489	0.5691	0.19	1	C14orf34	40.59
cg06089856	chr1	12716592	0.3037	0.2308	0.19	1	AADACL4	91.1
cg08628428	chr17	14352476	-0.2764	0.21	0.19	1		92.6
cg19642799	chr4	40687386	0.2168	0.1648	0.19	1		94.33
cg21941618	chr11	3723921	0.2184	0.166	0.19	1	NUP98	93.54
cg06026607	chr14	96521879	0.3111	0.2364	0.19	1	C14orf132	91.57
cg01187721	chr6	38563290	-0.3124	0.2374	0.19	1	BTBD9	93.08
cg26437180	chr8	42699283	0.4652	0.3535	0.19	1	THAP1	77.34
cg10640072	chr8	99985888	-0.7732	0.5876	0.19	1		17.96
cg06245158	chr16	22201479	-0.0473	0.03595	0.19	1		2.19
cg10230831	chr13	35487202	-0.598	0.4544	0.19	1		72.92
cg04805065	chr17	17717947	0.06238	0.0474	0.19	1	MIR33B	98.44
cg06062279	chr16	88920653	0.8573	0.6515	0.19	1	GALNS	72.4
cg06840427	chr1	114949754	0.2207	0.1677	0.19	1	TRIM33	93.71
cg01258789	chr1	197237257	-0.8364	0.6356	0.19	1	CRB1	52.98
cg26532208	chr17	46506244	-0.7906	0.6008	0.19	1	SKAP1	80.21
cg03021690	chr14	103591964	-0.2718	0.2065	0.19	1	TNFAIP2	91.46
cg11061655	chr5	139422996	-0.413	0.3138	0.19	1	NRG2	6.49
cg03318901	chr15	45740675	0.3706	0.2816	0.19	1		85.44
cg14703553	chr17	70663493	-0.617	0.4689	0.19	1	SLC39A11	91.14
cg07165969	chr15	23669463	0.4761	0.3618	0.19	1		83.53
cg27521571	chr22	19938424	0.6978	0.5303	0.19	1	COMT	88.08
cg26244765	chr12	118499907	-0.1212	0.09212	0.19	1	WSB2	1.58
cg24004327	chr4	14361713	0.3225	0.2451	0.19	1		89.74
cg05912906	chr19	16573975	-0.5441	0.4135	0.19	1	EPS15L1	23.82
cg14045814	chr2	219267341	0.3373	0.2563	0.19	1	CTDSP1	86.32
cg13051245	chr6	140084130	0.8806	0.6692	0.19	1		55.7
cg09736653	chr1	245117849	-0.5333	0.4053	0.19	1		77.07
cg04722605	chr1	116709769	0.2384	0.1812	0.19	1		93.52
cg01882044	chr14	87254782	-0.3517	0.2673	0.19	1		92.29
cg03735878	chr3	98232817	-0.2027	0.154	0.19	1		95.22
cg09464839	chr4	101801512	-0.2599	0.1975	0.19	1		93.98
cg13580096	chr8	66546317	-0.08624	0.06554	0.19	1	ARMC1	2.45
cg13870041	chr1	227015885	-0.3272	0.2486	0.19	1		6.36
cg00178790	chr18	13726864	0.1425	0.1083	0.19	1	C18orf19	3.26
cg05630016	chr19	51815281	-0.2027	0.154	0.19	1	IGLON5	3.73
cg03301989	chr7	35076481	-0.5458	0.4148	0.19	1	DPY19L1	5.53
cg04738169	chrX	50027319	-0.587	0.4461	0.19	1	CCNB3	83.1
cg15127324	chr4	36246442	-0.1641	0.1247	0.19	1	ARAP2	4.53
cg22727341	chr2	121070711	-0.8161	0.6202	0.19	1		4.26
cg16770556	chr11	62106739	0.457	0.3473	0.19	1	ASRGL1	90.17
cg27088191	chr18	46065262	-0.1312	0.09972	0.19	1	KIAA0427	3.37
cg15941413	chr10	103420568	-0.1512	0.1149	0.19	1	FBXW4	95.78
cg19890156	chr9	139934859	0.1242	0.09441	0.19	1	NPDC1	96.56
cg10442325	chr2	48401950	0.529	0.402	0.19	1		41.26
cg24576313	chr1	227946279	0.4574	0.3476	0.19	1	SNAP47	80.83
cg17354220	chr2	83743984	-1.025	0.7786	0.19	1		45.15
cg10886472	chr11	63681233	-0.215	0.1634	0.19	1	RCOR2	93.31
cg14248570	chr4	58034593	-0.4962	0.3771	0.19	1	IGFBP7-AS1	85.21
cg09339090	chr2	236209406	0.9247	0.7028	0.19	1		65.54
cg17752683	chr2	95959745	0.317	0.2409	0.19	1		90.12
cg24766840	chr12	124824871	0.1741	0.1323	0.19	1	NCOR2	96.19
cg10650603	chr11	76415977	0.904	0.6871	0.19	1	GUCY2EP	89.38
cg10946111	chr9	129142659	0.3072	0.2335	0.19	1	MVB12B	91.21
cg01126222	chr14	38561274	-0.262	0.1991	0.19	1		92.88
cg01394730	chr1	19192677	0.4579	0.348	0.19	1		82.69
cg11488273	chr4	24930623	0.8878	0.6747	0.19	1	CCDC149	62.39
cg16348380	chr11	70336520	0.4446	0.3379	0.19	1	SHANK2	81.22
cg02531275	chr11	6495252	0.1291	0.09811	0.19	1	TRIM3	1.76
cg13113206	chr6	144686027	-0.5507	0.4186	0.19	1	UTRN	72.24
ch.X.57019131F	chrX	57002406	-0.1844	0.1401	0.19	1		4.08
cg07569264	chr16	89020038	0.3203	0.2434	0.19	1	CBFA2T3	91.06
cg14021170	chr9	826657	-2.098	1.595	0.19	1		45
cg17589437	chr7	87563717	-0.6153	0.4677	0.19	1	ADAM22	23.22
cg04820910	chr10	123670319	1.045	0.7945	0.19	1	ATE1	70.03
cg19818295	chr21	15989366	-0.3647	0.2772	0.19	1	LOC388813	89.18
cg15934090	chr1	100435551	-0.8209	0.6239	0.19	1	SLC35A3	26.18
cg10603140	chr2	227833911	-0.2838	0.2157	0.19	1	RHBDD1	92.62
ch.14.1387929R	chr14	89561063	-0.1549	0.1177	0.19	1		4.03
cg16672263	chr2	202724145	-0.8262	0.628	0.19	1	CDK15	72.03
cg00601311	chr7	2186129	0.1893	0.1439	0.19	1	MAD1L1	94.95
cg08312588	chr20	61511452	-0.1372	0.1043	0.19	1	DIDO1	95.82
cg09820347	chr5	16736457	0.4922	0.3741	0.19	1	MYO10	32.78
cg11949945	chr9	123342512	0.2	0.152	0.19	1	CDK5RAP2	4.54
cg19474865	chr11	83733268	-0.7591	0.577	0.19	1	DLG2	39.59
cg06872286	chr10	124606645	1.071	0.8141	0.19	1	CUZD1	82.88
cg09440559	chr1	16576546	0.6942	0.5276	0.19	1	FBXO42	42.42
cg04103291	chr7	64024074	-1.191	0.9051	0.19	1	ZNF680	74.4
cg03530798	chr3	58139648	-0.2431	0.1848	0.19	1	FLNB	92.89
cg10867947	chr8	95835263	-0.1619	0.1231	0.19	1	INTS8	4.04
cg26418363	chr12	111284749	-0.03849	0.02925	0.19	1	CCDC63	1.35
cg21733011	chr17	28257040	-0.09351	0.07107	0.19	1	EFCAB5	2.93
cg22998640	chr11	85758883	0.6088	0.4627	0.19	1	PICALM	66.76
cg21714878	chr22	50052407	1.431	1.087	0.19	1	C22orf34	84.18
cg14484885	chr13	111540404	0.1563	0.1188	0.19	1	ANKRD10	95.56
cg25345102	chr20	31619420	0.3244	0.2465	0.19	1	BPIL3	83.98
cg24317742	chr1	10484899	0.2454	0.1865	0.19	1		92.7
cg15561376	chr9	125027247	-0.06774	0.05149	0.19	1	MRRF	2.22
cg24040694	chr22	24882671	0.692	0.5259	0.19	1	ADORA2A-AS1	44.44
cg03177042	chr6	166422671	-0.3131	0.238	0.19	1		4.07
cg26771445	chr16	89087797	0.3542	0.2693	0.19	1		88.03
cg09669360	chr21	47025544	0.4878	0.3708	0.19	1		87.46
cg17318087	chr20	48443215	0.2379	0.1808	0.19	1	SLC9A8	93.5
cg03307360	chr1	227058426	0.1561	0.1187	0.19	1	PSEN2	3.96
cg24206884	chr10	105007769	-0.3271	0.2486	0.19	1	LOC729020	92.27
cg15163417	chr17	61119298	0.2735	0.2079	0.19	1	TANC2	92.98
cg00845332	chr18	65266880	-0.4637	0.3525	0.19	1	LOC643542	88.35
cg05902884	chr3	183543862	0.9045	0.6875	0.19	1	MAP6D1	39.85
cg02126609	chr2	231839521	0.7028	0.5342	0.19	1		78.94
cg12214741	chr6	24922573	-0.5492	0.4174	0.19	1	FAM65B	11.37
cg20145598	chr19	2775950	-0.8057	0.6124	0.19	1	SGTA	79.18
cg07107927	chr16	67336920	0.3321	0.2524	0.19	1	KCTD19	88.91
cg13952838	chr10	133960453	0.1519	0.1154	0.19	1	JAKMIP3	94.77
cg09175009	chr16	10912699	0.6803	0.5171	0.19	1	FAM18A	49.22
cg06306684	chr11	911512	0.1042	0.07918	0.19	1	CHID1	1.66
cg19292625	chr11	105951315	0.2731	0.2076	0.19	1	AASDHPPT	93.34
cg14587374	chr5	132009683	-0.5124	0.3895	0.19	1	IL4	87.4
cg25223408	chrX	130207219	-0.3906	0.2969	0.19	1	FLJ30058	29.06
cg03354242	chr16	82171817	-0.3046	0.2315	0.19	1		90.96
cg18057185	chr3	48342999	-0.7294	0.5545	0.19	1	NME6	2.35
cg26732829	chr7	27779142	0.2408	0.183	0.19	1	TAX1BP1	4.75
cg25500333	chr17	17869906	0.2529	0.1922	0.19	1	TOM1L2	92.27
cg25477292	chr3	194330084	0.4007	0.3046	0.19	1	TMEM44	88.29
cg09370696	chr11	10397547	0.1681	0.1278	0.19	1	CAND1.11	95.64
cg08033828	chr9	91752899	-0.6905	0.5249	0.19	1	SHC3	47.79
cg21593899	chr22	39826973	0.3699	0.2812	0.19	1	MAP3K7IP1	79.83
cg20405887	chr6	46870434	0.1615	0.1228	0.19	1	LOC101926962	95.54
cg19191767	chr2	103300701	-0.5922	0.4502	0.19	1	SLC9A2	94.62
cg07343335	chr1	107936370	-1.676	1.274	0.19	1	NTNG1	90.07
cg02784528	chr7	64342247	-0.4152	0.3156	0.19	1		90.79
cg07115018	chr11	2129023	0.2654	0.2017	0.19	1		92.91
cg18767514	chr6	21163815	-0.4519	0.3436	0.19	1	CDKAL1	87.42
cg24181875	chr20	59087484	-0.3413	0.2595	0.19	1		90.6
cg19925780	chr1	101509557	0.3849	0.2926	0.19	1		88.91
cg01354739	chr15	58838059	0.5725	0.4352	0.19	1	LIPC	84.07
cg22782986	chr11	79152821	-0.1497	0.1138	0.19	1	ODZ4	3.73
cg11817999	chr17	17655531	-0.1681	0.1278	0.19	1	RAI1	6.05
cg11095157	chr1	153936151	-0.06515	0.04953	0.19	1	MIR6737	2.43
cg04943986	chr15	96873868	-0.295	0.2243	0.19	1	NR2F2	2.72
cg26267483	chr5	156143683	-0.449	0.3413	0.19	1	SGCD	89.63
cg04285540	chr10	87828626	-0.3851	0.2928	0.19	1	GRID1	66.59
cg02960347	chr3	61715662	-0.4685	0.3561	0.19	1	PTPRG	71.5
cg00936689	chr9	134465556	0.3644	0.277	0.19	1	RAPGEF1	81.7
cg10249130	chrX	63414080	-0.3241	0.2464	0.19	1	AMER1	93.44
cg02652475	chr3	161089871	-0.9897	0.7524	0.19	1	C3orf57	2.05
cg17015864	chr2	26897922	-0.5365	0.4078	0.19	1		80.36
cg07879334	chr15	74726700	0.478	0.3634	0.19	1	SEMA7A	60.77
cg04152154	chr20	13765721	-0.04149	0.03154	0.19	1	C20orf7	1.8
cg15608754	chr5	112831302	-0.4214	0.3204	0.19	1		88.54
cg02189000	chr11	66024593	-0.2578	0.196	0.19	1	KLC2	8.08
cg25820960	chr3	141176036	-0.9572	0.7277	0.19	1		90.48
cg04875160	chr2	11378205	-0.2643	0.2009	0.19	1	ROCK2	94.28
cg20507276	chr1	248100600	-3.502	2.663	0.19	1	OR2L13	23.69
cg02057368	chr17	77042056	0.3262	0.248	0.19	1	C1QTNF1	12.76
cg24950222	chr19	43969886	0.6812	0.5179	0.19	1	LYPD3	30.05
cg19383075	chr1	220866716	-0.2141	0.1628	0.19	1	C1orf115	93.78
cg26638505	chr2	31806183	-1.517	1.153	0.19	1	SRD5A2	22.91
cg05159623	chr16	22230029	0.5094	0.3873	0.19	1	EEF2K	85.85
cg07005706	chr5	158370772	-0.4043	0.3073	0.19	1	EBF1	89.42
cg23008759	chr22	35433395	-0.4795	0.3645	0.19	1		87.66
cg07845171	chr7	55121259	1.056	0.8029	0.19	1	EGFR	89.56
cg07201450	chr1	58716662	0.5193	0.3948	0.19	1	DAB1	87.84
cg02919799	chr17	48070788	-0.4353	0.3309	0.19	1	DLX3	7.96
cg13972353	chr9	139354348	0.2101	0.1597	0.19	1	SEC16A	94.14
cg24997562	chr12	121476720	-0.1108	0.08424	0.19	1	OASL	2.76
cg07129443	chr12	43672200	-0.7511	0.571	0.19	1		71.44
cg00818106	chr10	134221503	1.474	1.12	0.19	1	PWWP2B	26.13
cg23720063	chr7	50469042	0.7077	0.538	0.19	1	IKZF1	92.75
cg05331807	chr7	157224035	0.1206	0.09172	0.19	1		96.93
cg17317007	chr6	170337897	0.8577	0.6521	0.19	1		88.67
cg13623690	chr16	84651800	0.1553	0.1181	0.19	1	COTL1	4.08
cg10390736	chr1	40420692	-0.06117	0.04651	0.19	1	MFSD2A	2.39
cg06056936	chr1	180218937	-0.2957	0.2248	0.19	1	LHX4	93.01
cg11599990	chr7	79541896	-0.5588	0.4248	0.19	1		2.71
cg26744362	chr19	56168861	0.5571	0.4235	0.19	1	U2AF2	59.06
cg21364719	chr18	72919061	0.3607	0.2742	0.19	1	ZADH2	85.11
cg05035406	chr6	108393514	0.4527	0.3442	0.19	1	OSTM1	94.56
cg03032053	chr7	1495311	0.6341	0.4821	0.19	1	MICALL2	41.76
cg20810195	chr1	86970291	-0.4922	0.3742	0.19	1		86.71
cg01583875	chr4	80979859	-1.256	0.9548	0.19	1	ANTXR2	48.56
cg15237899	chr9	79635402	0.206	0.1566	0.19	1	FOXB2	5.41
cg15039313	chr9	132565418	0.0598	0.04546	0.19	1	TOR1B	2.65
cg05709162	chr3	113160071	0.4695	0.3569	0.19	1	WDR52	85.49
cg17730048	chr17	26577563	0.694	0.5276	0.19	1		22.09
cg13975660	chr4	114681840	-0.1865	0.1418	0.19	1	CAMK2D	4.76
cg20557037	chr2	165698099	0.1553	0.1181	0.19	1	COBLL1	2.38
cg08681117	chr16	1179798	-0.3328	0.253	0.19	1		85.5
cg22180298	chr6	163731903	-0.1752	0.1332	0.19	1	PACRG	95.08
cg08551400	chr1	202531720	-0.2601	0.1977	0.19	1	PPP1R12B	92.68
cg01835527	chr5	148214451	0.5661	0.4304	0.19	1		84.49
cg15791967	chr1	111211473	-0.8401	0.6388	0.19	1	KCNA3	58.47
cg23033430	chr19	1847834	-1.655	1.259	0.19	1	REXO1	4.16
cg05356511	chr16	89375525	-0.7	0.5322	0.19	1	ANKRD11	76.37
cg25392814	chr1	71558585	-0.2355	0.1791	0.19	1	ZRANB2-AS2	94.43
cg23439460	chr10	102809954	-0.5576	0.424	0.19	1		22.05
cg12033615	chr6	157041546	-0.6397	0.4864	0.19	1		41.58
cg12867890	chr1	213055918	0.7963	0.6054	0.19	1	FLVCR1	94.2
cg10864298	chr2	169653226	0.8157	0.6202	0.19	1	NOSTRIN	73.15
cg19612770	chr19	4475216	0.3234	0.2459	0.19	1	HDGF2	90.11
cg15469849	chr14	95981033	-0.6393	0.4861	0.19	1		69.66
cg02446871	chr1	29241833	-0.323	0.2456	0.19	1	EPB41	5.86
cg16286281	chr8	119120052	-0.2582	0.1964	0.19	1	EXT1	93.67
cg03683082	chr9	137914682	0.7368	0.5602	0.19	1		69.27
cg03234732	chr5	178368123	-0.2925	0.2224	0.19	1	ZNF454	7.08
cg07183361	chr10	127671924	-0.2778	0.2112	0.19	1	FANK1	93.32
cg04537602	chr11	118763859	-0.5475	0.4163	0.19	1	CXCR5	57.74
cg09375873	chr4	57112129	-0.3535	0.2688	0.19	1	KIAA1211	90.28
cg13847853	chr17	39696336	0.4254	0.3234	0.19	1		85.61
cg23336452	chr10	527009	-0.2398	0.1823	0.19	1	DIP2C	93.32
cg08811314	chr16	81479837	-0.1874	0.1425	0.19	1	CMIP	4.86
cg12749439	chr2	23454109	0.2051	0.1559	0.19	1		94
cg07365168	chr7	138916944	-0.05085	0.03867	0.19	1	UBN2	1.94
cg01682069	chr8	102637978	-0.2897	0.2203	0.19	1	GRHL2	90.02
cg13177421	chr12	15773876	0.3593	0.2732	0.19	1	EPS8	91.16
cg24223075	chr11	119137279	-0.6905	0.525	0.19	1	CBL	64.87
cg08850707	chr16	67794319	0.2635	0.2003	0.19	1	RANBP10	4.91
cg01374892	chr17	55420488	-0.7476	0.5685	0.19	1	MSI2	78.06
cg03605773	chr1	9488706	0.5522	0.4199	0.19	1		23.89
cg05636896	chr12	121715389	1.364	1.037	0.19	1	CAMKK2	57.32
cg04011940	chr4	110098978	0.2742	0.2085	0.19	1	COL25A1	93.6
cg01024862	chr7	1934948	0.6944	0.5281	0.19	1	MAD1L1	85.91
cg16447012	chr7	27209131	-0.1928	0.1466	0.19	1	MIR196B	3.87
cg11979011	chr3	156806144	-0.8176	0.6217	0.19	1		46.16
cg21691076	chr9	130877541	-5.26	3.999	0.19	1	SLC25A25-AS1	76.67
cg22157239	chr1	18972096	-0.2308	0.1755	0.19	1	PAX7	4.05
cg22911167	chrX	105452427	-0.6989	0.5314	0.19	1	MUM1L1	77.04
cg14960619	chr12	44210391	-0.5269	0.4006	0.19	1		85.05
cg25052216	chr2	11916260	0.4079	0.3101	0.19	1	LPIN1	89.36
cg24520538	chr6	42739049	-0.0646	0.04912	0.19	1		0.84
cg16433833	chr15	41056141	0.1528	0.1162	0.19	1	GCHFR	4.2
cg26276327	chr1	247511469	-0.9966	0.7578	0.19	1		27.27
cg13144628	chr3	148960371	-0.6712	0.5104	0.19	1		90.06
cg10140126	chr2	100689798	-0.2581	0.1963	0.19	1	AFF3	92.6
ch.12.1181547R	chr12	56744200	-0.09458	0.07192	0.19	1	STAT2	2.35
cg10433678	chr8	144943023	0.2724	0.2071	0.19	1	EPPK1	96.47
cg10240356	chr1	244920686	0.1968	0.1496	0.19	1		94.37
cg27639142	chr3	126072941	-0.4083	0.3105	0.19	1	KLF15	84.57
cg05511138	chrX	11682622	-0.4383	0.3333	0.19	1	ARHGAP6	18.77
cg19533958	chr5	4116185	0.1442	0.1096	0.19	1		96.27
cg07130725	chr10	30588660	-0.243	0.1848	0.19	1		92.32
cg11552363	chr8	141059899	1.108	0.8424	0.19	1	TRAPPC9	93.1
cg00514413	chr19	1238130	-0.05335	0.04057	0.19	1	C19orf26	2.47
cg02308059	chr19	51307148	-0.4538	0.3451	0.19	1	C19orf48	2.47
cg09260830	chr9	80263587	-0.21	0.1597	0.19	1	GNA14	6.67
cg01796593	chr4	33514203	-0.7972	0.6062	0.19	1		4.72
cg22379213	chr12	49688844	-0.1933	0.147	0.19	1	PRPH	5.65
cg08542396	chr1	145001340	0.5293	0.4025	0.19	1	PDE4DIP	93.59
cg24860588	chr12	98623164	0.4662	0.3545	0.19	1		79.71
cg25570050	chr1	8712304	0.4413	0.3356	0.19	1	RERE	78.05
cg27264462	chr1	2106365	1.143	0.8692	0.19	1	PRKCZ	50.63
cg07987287	chr2	26959268	-0.8853	0.6732	0.19	1		50.62
cg11592548	chr19	40698551	0.2268	0.1725	0.19	1	MAP3K10	94.35
cg13395712	chr17	259147	0.37	0.2814	0.19	1	C17orf97	86.42
cg14141238	chr9	136569664	0.4006	0.3046	0.19	1	SARDH	85.59
cg20001503	chr1	37897134	0.4559	0.3467	0.19	1		70.46
cg02891774	chr4	80993552	-0.1369	0.1041	0.19	1	ANTXR2	3.39
cg07550611	chr2	150444475	-0.1098	0.0835	0.19	1	MMADHC	3.24
cg14276821	chr4	187050148	0.3773	0.2869	0.19	1		78.36
cg14550880	chr13	110414588	0.738	0.5613	0.19	1	IRS2	90.9
cg02447304	chr6	74024628	-1.047	0.7963	0.19	1		11.79
cg05112828	chr10	99095883	0.6475	0.4924	0.19	1	FRAT2	33.01
cg07659240	chrX	149531594	-0.5738	0.4363	0.19	1		18.21
cg19139966	chr16	30584961	-0.268	0.2038	0.19	1	ZNF688	92.98
cg17978223	chr4	90759618	-1.46	1.11	0.19	1	SNCA-AS1	42.54
cg01788910	chr21	44473568	-0.957	0.7278	0.19	1	CBS	86.39
cg14880874	chr4	23271344	0.684	0.5202	0.19	1	MIR548AJ2	32.33
cg16166802	chr5	68485422	-0.04619	0.03513	0.19	1	CENPH	1.72
cg04379678	chr12	107273612	-0.2666	0.2027	0.19	1	RIC8B	93.17
cg14044711	chr12	323487	0.503	0.3826	0.19	1	SLC6A12	37.51
cg00897276	chr3	9258573	0.4194	0.3189	0.19	1	SRGAP3	88.38
cg24806663	chr17	54794017	0.3778	0.2873	0.19	1		88.16
cg05179172	chr5	132948974	0.5407	0.4112	0.19	1	FSTL4	72.27
cg26292946	chr11	68309691	0.7628	0.5801	0.19	1	PPP6R3	88.18
cg11340951	chr2	48848421	-0.3289	0.2501	0.19	1	GTF2A1L	91.81
cg10737041	chr1	33175438	-0.4473	0.3402	0.19	1		87.69
cg01036409	chr17	66597372	-0.05731	0.04358	0.19	1	FAM20A	2.17
cg06626135	chr8	52449156	-0.3242	0.2465	0.19	1	PXDNL	91.09
cg12172256	chr12	124099786	0.2493	0.1896	0.19	1	DDX55	90.19
cg05974340	chr17	1379977	0.376	0.2859	0.19	1	MYO1C	86.11
cg21972470	chr3	108308413	-0.1205	0.0916	0.19	1	KIAA1524	1.57
cg10038259	chr5	177631514	-0.08115	0.06171	0.19	1	HNRNPAB	2.69
cg04297258	chr16	88772664	-0.2497	0.1899	0.19	1	RNF166	6.47
cg07567521	chr8	74581411	-0.238	0.181	0.19	1	STAU2	94.17
cg10320783	chr11	115097930	0.384	0.2921	0.19	1	CADM1	87.19
cg22756156	chr10	99477573	0.3284	0.2497	0.19	1	MARVELD1	83.45
cg16434518	chr7	74001118	0.3171	0.2411	0.19	1	GTF2IRD1	89.07
cg06709089	chr17	7466447	0.3722	0.283	0.19	1	SENP3	85.17
cg15637765	chr5	14145681	0.8288	0.6303	0.19	1	TRIO	44.09
cg09144707	chr2	171678251	0.6994	0.5319	0.19	1	GAD1	29.22
cg14038484	chr19	58281450	-0.07473	0.05683	0.19	1	ZNF586	2.76
cg23308508	chr14	67810793	-0.2105	0.1601	0.19	1	ATP6V1D	93.87
cg15511322	chr16	74863716	0.1355	0.103	0.19	1		95.77
cg14043184	chr1	160971653	-0.9063	0.6893	0.19	1	F11R	92.61
cg19093019	chr22	39348558	0.5485	0.4171	0.19	1		41.35
cg26460365	chr12	55025951	-0.6394	0.4863	0.19	1	LACRT	84.24
cg07240937	chr1	153650963	-0.0819	0.06229	0.19	1	NPR1	2.62
cg06514313	chr12	16612268	-0.4128	0.314	0.19	1		91.31
cg17998333	chr10	121356721	-0.1383	0.1052	0.19	1	TIAL1	3.59
cg20791291	chr8	30087400	-2.818	2.144	0.19	1		88.49
cg17506050	chrX	37364625	0.6756	0.5138	0.19	1		92.1
cg12955069	chr16	58593852	0.2266	0.1723	0.19	1	CNOT1	94.25
cg00828618	chr19	7754029	0.9585	0.729	0.19	1	FCER2	57.11
cg14251060	chrX	48463511	-0.2488	0.1892	0.19	1	WDR13	92.56
cg21585162	chr11	128566387	-0.8833	0.6718	0.19	1	FLI1	32.05
cg20062458	chr19	3367090	-0.4201	0.3195	0.19	1	NFIC	3.66
cg20508302	chr7	77039116	0.9092	0.6915	0.19	1	GSAP	81.15
cg19371708	chr4	7070051	-0.1213	0.09228	0.19	1	GRPEL1	3.38
cg03079497	chr17	1390554	0.3941	0.2997	0.19	1	MYO1C	5.65
cg04290923	chr11	67165641	0.5551	0.4222	0.19	1	RAD9A	84.63
cg01172073	chr6	43857911	0.296	0.2252	0.19	1	LOC100132354	88.87
cg03778909	chr17	80833393	0.514	0.391	0.19	1	TBCD	40.87
cg12590535	chr7	28269739	-0.7373	0.5608	0.19	1		81.74
cg15157974	chr1	232144702	-0.3369	0.2562	0.19	1	DISC1	85.32
cg08665271	chr16	69600236	-0.114	0.08668	0.19	1	NFAT5	3.06
cg10833311	chr9	91150098	-0.0711	0.05408	0.19	1	NXNL2	2.33
cg04861958	chr19	54761310	0.3712	0.2823	0.19	1	LILRB5	89.06
cg13406590	chr16	3180174	-0.3003	0.2284	0.19	1	ZNF213-AS1	93.46
cg21635706	chr15	69432565	-0.2251	0.1712	0.19	1	MIR548H4	94.21
cg08570492	chr3	48595273	-0.1712	0.1302	0.19	1	PFKFB4	4.55
cg09054936	chr1	66987414	-0.1746	0.1328	0.19	1		93.82
cg15575098	chr1	84304612	0.2908	0.2212	0.19	1		95.39
cg10140227	chr11	116852379	0.8013	0.6095	0.19	1	SIK3	28.25
cg15222091	chr6	167536069	0.6022	0.4581	0.19	1	CCR6	66.27
cg07452510	chr9	111315157	-0.292	0.2221	0.19	1		91.99
cg21461927	chr22	36697043	0.187	0.1422	0.19	1	MYH9	94.21
cg17575065	chr7	98464285	0.4222	0.3211	0.19	1	TMEM130	80.94
cg19963496	chr12	76084518	-0.349	0.2655	0.19	1		88.07
cg16989476	chr18	33876603	-0.08161	0.06208	0.19	1	FHOD3	2.29
cg09052983	chr18	52495605	-0.3766	0.2864	0.19	1	RAB27B	4.53
cg25334541	chr1	33908001	-0.5144	0.3913	0.19	1		87.54
cg02902261	chr7	72991150	0.3603	0.2741	0.19	1	TBL2	90.23
cg18603929	chr10	135187322	-0.3001	0.2283	0.19	1	ECHS1	3.67
cg00441027	chr2	241401880	-0.1537	0.1169	0.19	1	GPC1	96.46
cg03210379	chr3	31228722	0.2525	0.1921	0.19	1		92.94
cg24650262	chr7	98904301	0.3158	0.2402	0.19	1		91.46
cg23905638	chr16	9018223	0.456	0.3468	0.19	1	USP7	77.69
cg13193840	chr2	233285289	-0.4852	0.3691	0.19	1		11.45
cg16788857	chr3	192577951	-4.518	3.437	0.19	1	C3orf59	53.01
cg09320971	chr2	42068068	-0.05734	0.04361	0.19	1		2.72
cg25021969	chr6	81175499	-0.4736	0.3602	0.19	1		77.13
cg09804647	chr1	90825072	-0.2911	0.2215	0.19	1		93.94
cg24515221	chr10	1082529	-0.9221	0.7014	0.19	1	IDI2-AS1	69.36
cg06541733	chr5	116032334	0.1618	0.1231	0.19	1		95.94
cg06477422	chr1	113230174	-0.3229	0.2456	0.19	1	MOV10	88.83
cg13531977	chr9	112013420	0.2515	0.1913	0.19	1	EPB41L4B	91.01
cg05640754	chr4	137732125	0.371	0.2822	0.19	1		87.69
cg13984746	chr17	80398412	0.718	0.5462	0.19	1	HEXDC	38.67
cg17960337	chr9	100626556	-0.6226	0.4736	0.19	1		69.58
cg07808804	chr15	49102283	-0.1939	0.1475	0.19	1	CEP152	94.3
cg15704204	chr5	167689728	0.3523	0.268	0.19	1	TENM2	87.34
cg06966028	chr8	41731176	-0.4727	0.3596	0.19	1	ANK1	72.1
cg23435821	chr12	109592934	-0.09817	0.07468	0.19	1	ACACB	2.61
cg00860370	chr1	104068121	-0.07989	0.06077	0.19	1	RNPC3	2.24
cg15471501	chr20	21084133	-0.5325	0.405	0.19	1		15.3
cg18219586	chr5	1603167	-0.3276	0.2492	0.19	1	LOC728613	91.71
cg24524366	chr1	211689016	-0.05315	0.04043	0.19	1		1.24
cg14304267	chr12	7052872	-0.1145	0.08708	0.19	1	C12orf57	3.19
cg06481699	chr7	101458740	-0.1887	0.1436	0.19	1	CUX1	3.24
cg13210923	chr15	23034464	-0.05513	0.04194	0.19	1	NIPA2	2.03
cg27363280	chr2	242867555	0.6389	0.486	0.19	1		84.28
cg12982893	chr4	144272716	0.06321	0.04809	0.19	1	GAB1	98.8
cg16886471	chr17	38269847	-0.4293	0.3266	0.19	1		4.21
ch.19.820881F	chr19	19440400	-0.08892	0.06764	0.19	1	KIAA0892	2.68
cg13899142	chr2	25301733	-0.4503	0.3425	0.19	1	EFR3B	89.73
cg27027215	chr8	129355185	0.6057	0.4608	0.19	1		91.81
cg24959407	chr17	76997201	0.1461	0.1112	0.19	1	CANT1	95.45
cg00569718	chr6	5660620	0.1761	0.134	0.19	1	FARS2	94.44
cg01434993	chr13	78893536	-0.2508	0.1908	0.19	1	RNF219-AS1	92.98
cg13417485	chr15	91494820	0.8107	0.6167	0.19	1	UNC45A	69.39
cg23206325	chr1	78353422	-0.1819	0.1384	0.19	1	NEXN	94.97
cg15028507	chr7	1121929	0.1261	0.09594	0.19	1	C7orf50	97.15
cg21143892	chr7	132937713	-0.08712	0.06628	0.19	1	EXOC4	2.45
cg07082144	chr2	171997946	-0.3371	0.2565	0.19	1	TLK1	91.99
cg12100315	chr3	122626502	0.2931	0.2229	0.19	1		92.34
cg22917082	chrX	16804636	-0.05249	0.03993	0.19	1	CXorf15	1.74
cg03018379	chr7	56131913	-0.09243	0.07032	0.19	1	SUMF2	2.64
cg04414295	chr14	102606318	-0.2543	0.1935	0.19	1	WDR20	4.06
cg01698177	chr16	19870092	0.2356	0.1792	0.19	1		92.71
cg02426940	chr15	75647225	0.453	0.3446	0.19	1	NEIL1	78.86
cg08588156	chr5	143141	0.3917	0.298	0.19	1	PLEKHG4B	73.8
cg15220530	chr2	69847109	-0.542	0.4123	0.19	1	AAK1	4.63
cg02736583	chr18	46369106	-0.3703	0.2817	0.19	1	CTIF	21.88
cg02551323	chr4	7104897	-0.1958	0.1489	0.19	1	FLJ36777	2.51
cg12287833	chr2	30121486	-0.2656	0.2021	0.19	1	ALK	92.54
cg23718917	chrX	152990332	-0.4616	0.3512	0.19	1	BCAP31	22.51
cg08465774	chr8	39771756	0.7409	0.5637	0.19	1	IDO1	93.51
cg05586457	chr2	127416839	-0.4134	0.3145	0.19	1	GYPC	8.27
cg08563201	chr7	116122939	0.9917	0.7544	0.19	1		86.48
cg21351647	chr6	31081905	-0.3997	0.3041	0.19	1	PSORS1C1	90.09
cg09307830	chr7	20655070	-0.3558	0.2707	0.19	1	ABCB5	90.31
cg25900207	chr16	2000534	0.3429	0.2609	0.19	1	RPL3L	90.09
cg12101544	chr1	114637532	0.2954	0.2247	0.19	1	SYT6	86.75
cg00596643	chr12	75905429	0.7313	0.5564	0.19	1	KRR1	3.13
cg13438128	chr21	46293863	-0.7517	0.5719	0.19	1	PTTG1IP	24.31
cg02696971	chr3	105377640	0.2299	0.1749	0.19	1	CBLB	93.25
cg03755115	chr11	76858729	-0.517	0.3933	0.19	1	MYO7A	29.77
cg24576620	chr17	1957677	0.2217	0.1686	0.19	1	HIC1	5.84
cg04968371	chr6	106953955	-0.4694	0.3571	0.19	1		85.46
cg15742131	chr9	6880026	0.1852	0.1409	0.19	1	KDM4C	94.5
cg18202614	chr5	129815111	0.2898	0.2205	0.19	1		88.49
cg03618886	chr3	37283884	0.4477	0.3406	0.19	1	GOLGA4	81.18
cg12864905	chr16	21739678	0.5616	0.4273	0.19	1	OTOA	67.96
cg01489416	chr19	36358613	-0.2261	0.172	0.19	1	APLP1	92.86
cg11527913	chr1	230410329	1.248	0.9493	0.19	1	GALNT2	43.39
cg26681929	chr6	145904860	0.4074	0.31	0.19	1		74.89
cg25023437	chr11	71935669	-0.1977	0.1504	0.19	1	INPPL1	4.59
cg10493454	chr1	63457296	0.3719	0.283	0.19	1		82.53
cg21048874	chr19	54371775	-0.1225	0.09317	0.19	1	MYADM	3.86
cg26672932	chr1	12581547	-0.3009	0.2289	0.19	1		90.75
cg14142521	chr6	34855408	-0.1522	0.1158	0.19	1	TAF11	3.77
cg24903860	chr10	69548493	0.5525	0.4204	0.19	1		12.09
cg14430937	chr12	120729982	-1.03	0.7835	0.19	1		5.11
cg16624485	chr2	223916639	0.5372	0.4088	0.19	1	KCNE4	94.46
cg21323815	chrX	53350498	-0.2013	0.1532	0.19	1	IQSEC2	1.54
cg20738735	chr5	13810195	-1.222	0.9296	0.19	1	DNAH5	86.24
cg06754565	chr16	57023317	0.5308	0.4039	0.19	1	NLRC5	2.87
cg13490483	chr16	89425860	-0.4684	0.3564	0.19	1	ANKRD11	16.95
cg15479427	chr15	25438173	-0.7995	0.6083	0.19	1	SNORD115-13	63.15
cg00921219	chr12	131455513	0.2666	0.2028	0.19	1	GPR133	91.61
cg17479671	chr3	124226331	-0.2695	0.205	0.19	1	KALRN	93.54
cg05614720	chr10	118613133	0.264	0.2009	0.19	1		91.96
cg23885512	chr19	45515293	0.4999	0.3803	0.19	1	RELB	96.6
cg13958495	chr9	138395346	0.3286	0.25	0.19	1	MRPS2	94.66
cg19248982	chr3	49967462	-0.1219	0.09273	0.19	1	MON1A	3.05
cg12044785	chr1	165600491	0.1264	0.09618	0.19	1	MGST3	4
cg18212197	chr1	40563405	-0.1976	0.1503	0.19	1	PPT1	6.24
cg07493463	chr9	117748848	0.2099	0.1597	0.19	1		93.63
cg02767202	chr2	220306912	-0.08289	0.06307	0.19	1	SPEG	1.24
cg15062846	chr19	55896645	-0.0811	0.06171	0.19	1	RPL28	2.21
cg10228857	chr1	234232196	0.8535	0.6494	0.19	1	SLC35F3	76.77
cg27295716	chr12	118542069	0.5138	0.3909	0.19	1	VSIG10	11.41
cg09757002	chr7	129629586	0.7964	0.606	0.19	1		43.78
cg03849731	chr3	129326718	0.6678	0.5081	0.19	1	PLXND1	76.01
cg02269385	chr19	52763373	0.5047	0.384	0.19	1		88.69
cg21880233	chr17	68125012	-0.2482	0.1888	0.19	1	KCNJ16	92.88
cg12332250	chr3	132987915	0.2764	0.2103	0.19	1	TMEM108	92.46
cg06671623	chr15	99262351	0.3742	0.2847	0.19	1	IGF1R	85.48
cg12228977	chr19	2945114	-0.06532	0.0497	0.19	1	ZNF77	1.9
cg23424194	chr12	112150215	-0.3411	0.2595	0.19	1	ACAD10	92.1
cg13316368	chr7	116821262	-0.3394	0.2582	0.19	1	ST7OT3	91.6
cg06305106	chr1	233195180	-0.268	0.2039	0.19	1	PCNXL2	90.87
cg21634951	chr6	151205641	-0.2071	0.1576	0.19	1	MTHFD1L	93.95
cg17722263	chr2	16060395	0.3317	0.2524	0.19	1	MYCNUT	86.94
cg22972893	chr11	112149745	1.038	0.7898	0.19	1	LOC283140	84.11
cg26356176	chr5	53813380	-0.2133	0.1623	0.19	1	SNX18	4.32
cg20638583	chr4	37897060	0.1903	0.1448	0.19	1	TBC1D1	94.1
cg20539283	chr2	162932048	-0.2558	0.1946	0.19	1	DPP4	92.08
cg22875332	chr1	76189707	2.391	1.819	0.19	1	ACADM	32.88
cg01819285	chr12	46006284	0.2784	0.2119	0.19	1		94.63
cg04215883	chr11	94505206	0.8493	0.6462	0.19	1	AMOTL1	50.8
cg00436282	chr4	70861449	-0.384	0.2922	0.19	1	STATH	88.93
cg02942008	chr20	55842375	-0.5742	0.437	0.19	1	BMP7	9.32
cg06385000	chr7	71118294	0.5588	0.4252	0.19	1	WBSCR17	71
cg14387398	chrX	149756588	-0.8462	0.6439	0.19	1	MTM1	64.16
cg15692593	chr6	101993140	-0.3851	0.2931	0.19	1	GRIK2	89.13
cg15860257	chr11	9660756	0.7903	0.6014	0.19	1		39
cg08856842	chr13	112624688	-0.1212	0.09225	0.19	1		96.44
cg06015733	chr8	38090440	0.4813	0.3663	0.19	1	DDHD2	77.2
cg19332572	chr11	65321591	-0.9917	0.7546	0.19	1	LTBP3	69.26
cg01135670	chr7	66118325	-0.236	0.1796	0.19	1	LOC100996437	94.07
cg26140174	chr3	51975996	-0.1041	0.07924	0.19	1	PARP3	2.62
cg13024202	chrX	117250753	-0.5593	0.4256	0.19	1	KLHL13	16.51
cg15682262	chr18	72152205	1.662	1.265	0.19	1		9.39
cg17963193	chr12	101188635	0.2859	0.2175	0.19	1	ANO4	6.2
cg26098883	chr3	924582	-0.7018	0.534	0.19	1		77.88
cg04815626	chr8	9912509	-0.5436	0.4137	0.19	1	MSRA	4.03
cg19496587	chr12	6809127	-0.2676	0.2036	0.19	1	C12orf53	15.65
cg26456274	chr18	61322767	0.6566	0.4997	0.19	1	SERPINB3	89.21
cg25480082	chr5	58364671	0.5162	0.3928	0.19	1	PDE4D	94.14
cg22902532	chr11	74440516	-0.515	0.3919	0.19	1	CHRDL2	83.83
cg01426853	chr7	123673549	-0.07443	0.05664	0.19	1	TMEM229A	2.41
cg03919230	chr16	639606	-0.07493	0.05702	0.19	1	RAB40C	2.39
cg16413848	chr9	85071536	-0.358	0.2725	0.19	1		89.37
cg03947749	chr20	62330072	0.8998	0.6847	0.19	1	ARFRP1	91.77
cg22654142	chr22	22056517	-0.4692	0.357	0.19	1	YPEL1	83.73
cg25660961	chr1	17764073	0.1704	0.1297	0.19	1	RCC2	3.86
cg07836029	chr16	55547809	-0.2575	0.1959	0.19	1	LPCAT2	92.85
cg14209618	chr22	19554409	0.4349	0.3309	0.19	1	LOC150185	84.55
cg02517189	chr19	42553354	-0.4973	0.3784	0.19	1	GRIK5	83.5
cg20817822	chr1	207977868	0.7077	0.5385	0.19	1		88.59
cg22854393	chr1	55230352	0.06769	0.05151	0.19	1	PARS2	1.9
cg06928703	chr22	41417317	0.4138	0.3149	0.19	1		31.97
cg16159717	chr5	60628008	-0.1441	0.1096	0.19	1	ZSWIM6	3.61
cg26105594	chr3	159556245	-1.064	0.8096	0.19	1	SCHIP1	65.82
cg12810837	chr12	9822287	-0.589	0.4483	0.19	1	CLEC2D	54.55
cg04424696	chr20	43350962	1.059	0.8056	0.19	1	WISP2	88.69
cg04914290	chr16	88845204	-0.5315	0.4045	0.19	1	FAM38A	67.15
cg19930636	chr2	61447537	-0.1704	0.1297	0.19	1	USP34	95.49
cg10846980	chr10	119306025	-0.6503	0.4949	0.19	1	EMX2	3.69
cg15351777	chr1	31194367	0.2918	0.2221	0.19	1	MATN1	89.22
cg17529776	chr19	56723457	0.6048	0.4603	0.19	1		71.37
cg08519191	chr5	137793707	0.3503	0.2666	0.19	1		85
cg07046302	chr16	88904273	0.3267	0.2486	0.19	1	GALNS	86.71
cg10002979	chr6	21124177	-0.315	0.2397	0.19	1	CDKAL1	90.39
cg01492274	chr21	46756648	-0.358	0.2724	0.19	1		90.39
cg21650861	chr3	127299468	0.4979	0.379	0.19	1	TPRA1	56.5
cg10434546	chr16	705079	0.258	0.1963	0.19	1	WDR90	91.91
cg11120971	chr7	101468104	0.5073	0.386	0.19	1	CUX1	95.63
cg23623714	chr21	34443879	-0.08563	0.06517	0.19	1	OLIG1	1.28
cg09098195	chr4	42155260	0.8608	0.6551	0.19	1	BEND4	80.09
cg25938569	chr1	31894682	0.2869	0.2183	0.19	1	SERINC2	87.76
cg23164535	chr6	32044869	0.6516	0.4959	0.19	1	TNXB	64.03
cg23816205	chr19	54931788	-0.749	0.57	0.19	1	TTYH1	17.84
cg12686631	chr2	216661321	-0.7935	0.6039	0.19	1	LINC00607	40.72
cg17008884	chr7	39606002	-0.1309	0.09963	0.19	1	C7orf36	1.91
cg09828880	chr12	51632108	-0.4708	0.3583	0.19	1	DAZAP2	5.5
cg02731042	chr18	6415118	-0.08764	0.0667	0.19	1	L3MBTL4	1.31
cg00486022	chr16	57796748	0.3288	0.2502	0.19	1	KIFC3	90.82
cg14529943	chr9	139107917	0.2509	0.191	0.19	1	QSOX2	90.84
cg18107105	chr3	125094680	-0.3814	0.2903	0.19	1	ZNF148	2.87
cg13876785	chr20	61272761	0.5259	0.4003	0.19	1	SLCO4A1	30.21
cg18131456	chr2	218181687	-0.5238	0.3987	0.19	1	DIRC3	7.98
cg21274857	chr15	57669179	-0.3437	0.2616	0.19	1	CGNL1	9.78
cg07173428	chr13	52131024	-0.3382	0.2574	0.19	1		89.45
cg26593784	chr19	36236481	-0.1768	0.1345	0.19	1	PSENEN	3.14
cg22213006	chrX	128789768	-0.4157	0.3164	0.19	1	APLN	16.59
cg07393546	chr16	33570021	0.2575	0.196	0.19	1		94.97
cg22804499	chr3	185632943	-0.1855	0.1412	0.19	1	TRA2B	94.21
cg19708432	chr2	230350632	0.6106	0.4647	0.19	1	DNER	76.99
cg26293014	chr6	126231868	0.8218	0.6255	0.19	1	NCOA7	77.07
cg12166630	chr2	158769145	0.644	0.4901	0.19	1		93.35
cg03277155	chr5	171998894	0.3746	0.2851	0.19	1		88.92
cg19517402	chr6	145010923	-0.2421	0.1843	0.19	1	UTRN	92.95
cg06460652	chr5	176519331	0.04856	0.03696	0.19	1	FGFR4	98.25
cg05577736	chr18	8766439	-0.2547	0.1938	0.19	1	MTCL1	90.28
cg14010720	chr20	62168878	0.7923	0.6031	0.19	1	PTK6	51.3
cg13725826	chr14	100211213	0.2005	0.1526	0.19	1		93.28
cg09025747	chr6	30594566	-0.1054	0.08019	0.19	1	ATAT1	2.54
cg18610978	chr2	135206815	0.1711	0.1303	0.19	1	LOC151162	94.64
cg15410675	chr4	154144800	-0.7572	0.5763	0.19	1	TRIM2	42.92
cg19486604	chr1	32047573	-0.1499	0.1141	0.19	1	TINAGL1	94.72
cg08614511	chr8	144750690	-0.6037	0.4594	0.19	1		93.73
cg22138302	chr11	119019412	0.7604	0.5788	0.19	1	ABCG4	44.81
cg24217634	chr18	41413208	-0.3595	0.2736	0.19	1		90.47
cg20683039	chr3	168596260	-0.9825	0.7478	0.19	1		45.55
cg19469373	chr12	59461066	-0.6491	0.494	0.19	1		14.42
cg04175160	chr3	193698386	-0.3615	0.2751	0.19	1	LOC647323	89.19
cg12891049	chr22	27286881	-0.4652	0.354	0.19	1		84.48
cg24226400	chr2	9238873	-0.3266	0.2486	0.19	1		87.68
cg21768918	chr10	70833671	0.641	0.4879	0.19	1		45.06
cg25316484	chr7	27186676	0.6962	0.5299	0.19	1	HOXA6	65
cg01873119	chr19	15087060	-0.3596	0.2737	0.19	1		91.74
cg06495347	chr12	56391451	0.3515	0.2675	0.19	1	SUOX	14.22
cg23200774	chr7	100492376	0.6759	0.5145	0.191	1	ACHE	32.28
cg27151617	chr7	117863578	0.3488	0.2655	0.191	1	ANKRD7	85.83
cg09559904	chr9	131938581	0.1356	0.1032	0.191	1	IER5L	3.41
cg20352718	chr10	80899340	0.5966	0.4541	0.191	1	ZMIZ1	47.69
cg10727148	chr2	216971346	0.5234	0.3984	0.191	1		72.88
cg12431385	chr18	9113529	0.7849	0.5975	0.191	1	NDUFV2	49.59
cg13441066	chr20	9518994	-0.1866	0.142	0.191	1	PAK7	94.94
cg10999850	chr6	88855795	-0.8367	0.6368	0.191	1	CNR1	92.36
cg03885271	chr20	61637547	-0.05806	0.0442	0.191	1	BHLHE23	2.16
cg12123269	chr1	218820051	0.264	0.2009	0.191	1	MIR548F3	93.1
cg07331761	chr7	135347083	-0.1491	0.1135	0.191	1	C7orf73	2.76
cg22854480	chr17	18086263	-0.1365	0.1039	0.191	1	ALKBH5	3.57
cg11207372	chr11	70385365	-0.2022	0.1539	0.191	1	SHANK2	94.99
cg10950113	chr16	69166907	0.2568	0.1954	0.191	1	CHTF8	6.94
cg10155780	chr1	173174860	-0.6517	0.4961	0.191	1	TNFSF4	2.76
cg24516984	chr18	8265162	0.1952	0.1486	0.191	1	PTPRM	93.98
cg20686279	chr1	70820512	0.1066	0.08113	0.191	1	HHLA3	2.54
cg02336802	chr4	113631221	0.1719	0.1309	0.191	1		94.55
cg16450879	chr17	4449241	0.3783	0.288	0.191	1	MYBBP1A	83
cg17072497	chr9	127099858	0.2512	0.1912	0.191	1	NEK6	94.72
cg27382707	chr19	49845753	0.2647	0.2015	0.191	1	TEAD2	91.36
cg24016959	chr17	73140328	0.1928	0.1468	0.191	1	HN1	93.69
cg01541219	chr20	60629274	-0.3144	0.2393	0.191	1	TAF4	87.91
cg10783925	chr4	1322681	-0.1772	0.1349	0.191	1	MAEA	95.76
cg00787996	chr6	30072616	0.9099	0.6926	0.191	1	TRIM31	64.95
cg01715450	chr1	14609119	-0.7019	0.5343	0.191	1		64.6
cg12098645	chr12	69326716	-0.4169	0.3173	0.191	1	CPM	11.32
cg24524716	chr4	89951146	-0.9929	0.7558	0.191	1	FAM13A	79.93
cg02345317	chrX	70364543	0.4251	0.3236	0.191	1	NLGN3	90.35
cg27446566	chr2	99952965	0.053	0.04034	0.191	1	EIF5B	1.6
cg09779687	chr9	128307665	-0.3317	0.2525	0.191	1	MAPKAP1	90.49
cg26145258	chr11	19843393	0.78	0.5938	0.191	1	NAV2	57.92
cg09371112	chr11	12222570	-0.4189	0.3189	0.191	1	MICAL2	79.2
cg16664193	chr17	35227046	-0.8044	0.6124	0.191	1		31.67
cg17534168	chr2	238987053	0.1873	0.1426	0.191	1	SCLY	95
cg25033715	chr16	50715445	0.53	0.4035	0.191	1	SNX20	23.95
cg18046641	chr8	37695291	0.2787	0.2122	0.191	1	ADGRA2	90.62
cg14072069	chr14	101377467	0.3854	0.2934	0.191	1	MIR370	83.7
cg25031878	chr6	5033254	0.2752	0.2095	0.191	1	LOC100129461	91.81
cg20837474	chr1	28765433	-0.8525	0.6489	0.191	1	PHACTR4	86.45
cg07725595	chr8	141611678	-0.3088	0.235	0.191	1	AGO2	92.66
cg22166325	chr15	74988540	-0.1695	0.129	0.191	1	EDC3	3.37
cg13961315	chr9	125895347	0.2638	0.2008	0.191	1	STRBP	91.34
cg06899008	chr16	1676590	0.375	0.2855	0.191	1	CRAMP1L	88.11
cg09992719	chr2	202819100	-0.2723	0.2073	0.191	1		11.18
cg20222666	chr8	144921816	0.05588	0.04254	0.191	1	NRBP2	98.42
cg22664564	chr4	39891081	-0.6531	0.4972	0.191	1	PDS5A	93.15
cg17152465	chr16	30390102	-0.2016	0.1535	0.191	1	SEPT1	4.46
cg09315480	chr1	226197493	0.2062	0.157	0.191	1		94.68
cg25718604	chr20	57601474	-0.6734	0.5126	0.191	1	TUBB1	77.46
cg26574994	chr6	40301951	0.3441	0.2619	0.191	1		87.52
cg11070291	chr10	22507513	0.3095	0.2356	0.191	1		93.9
cg18333626	chr22	32572285	-0.2553	0.1943	0.191	1		7.58
cg27462081	chr6	36109728	0.3638	0.277	0.191	1	MAPK13	83.49
cg16664238	chr16	70688460	-0.2173	0.1654	0.191	1	IL34	93.19
cg25226247	chr6	50785152	-0.5187	0.3948	0.191	1	TFAP2B	11.64
cg08496203	chr2	101044404	-0.6709	0.5107	0.191	1		75.17
cg14823429	chr2	240187023	-0.1348	0.1026	0.191	1	HDAC4	3.64
cg06287079	chr15	91544271	0.205	0.1561	0.191	1	VPS33B	93.46
cg02527360	chr11	128194339	-0.7154	0.5446	0.191	1		16.04
cg00776208	chr17	79388538	0.06112	0.04653	0.191	1	BAHCC1	97.48
cg17664772	chr16	66887393	0.5703	0.4342	0.191	1	CA7	23.27
cg22397854	chr1	36916501	-0.1367	0.1041	0.191	1	OSCP1	3.39
cg20511194	chr1	45987619	0.1036	0.07883	0.191	1	PRDX1	1.56
cg23436282	chr22	23664984	0.4675	0.3559	0.191	1		64.06
cg06707236	chr19	911965	-1.34	1.02	0.191	1	C19orf22	79
cg12562132	chr11	120386165	0.4422	0.3367	0.191	1		77.7
cg24449453	chr2	72319658	0.349	0.2657	0.191	1		89.89
cg19380535	chr11	8729827	0.3073	0.234	0.191	1	ST5	89.43
cg18065599	chr11	47968995	0.5725	0.4359	0.191	1		39.77
cg17852991	chr10	47093073	0.4009	0.3052	0.191	1		78.94
cg22366933	chr7	101517853	0.3466	0.2639	0.191	1	CUX1	94.45
cg08873746	chr2	239066321	-0.2854	0.2172	0.191	1		92.9
cg21063107	chr15	94898269	0.1946	0.1482	0.191	1	MCTP2	94.59
cg22331159	chr2	233924713	-0.05448	0.04148	0.191	1	INPP5D	1.28
cg13984092	chr9	124111571	-0.374	0.2847	0.191	1	STOM	91.55
cg06550711	chr7	22396927	-0.7223	0.5499	0.191	1	RAPGEF5	3.93
cg24216542	chr4	7783745	0.1806	0.1375	0.191	1	AFAP1	94.89
cg14446979	chr7	97841071	-1.2	0.9134	0.191	1	BHLHA15	43.31
cg10354117	chr17	64644641	-0.1577	0.1201	0.191	1	PRKCA	95.33
ch.1.659794R	chr1	19526899	-0.08221	0.06259	0.191	1	UBR4	2.62
cg26319015	chr7	5647145	0.1896	0.1444	0.191	1		97.12
cg04776513	chr2	220550363	-0.7275	0.5539	0.191	1		59.76
cg09246253	chr7	5643021	0.2406	0.1832	0.191	1	FSCN1	91.7
cg06736554	chr4	89378224	-0.1537	0.117	0.191	1	HERC5	5.24
cg24469784	chr2	241723513	0.2693	0.205	0.191	1	KIF1A	91.67
cg15133448	chr10	95327325	-0.9862	0.7508	0.191	1	GPR120	17.57
cg14480138	chr9	100987098	-0.1887	0.1436	0.191	1	TBC1D2	94.25
cg23443066	chr13	24883570	-0.49	0.3731	0.191	1	C1QTNF9	89.72
cg12221931	chr4	996483	-0.0709	0.05398	0.191	1	IDUA	2.81
cg05529278	chr21	28336181	0.4921	0.3747	0.191	1	ADAMTS5	95.78
cg18796723	chr16	66600098	0.09479	0.07218	0.191	1	CMTM1	98.71
cg25458298	chr18	46985887	0.5037	0.3835	0.191	1	DYM	59.36
cg16721191	chr1	185703526	-0.115	0.08758	0.191	1	HMCN1	3.51
cg04373423	chr2	24731957	0.3654	0.2782	0.191	1		91.62
cg10442101	chr7	16066532	-0.4461	0.3397	0.191	1		85.95
cg20243517	chr6	138655035	0.1606	0.1223	0.191	1	ARFGEF3	95.06
cg26361535	chr8	144576604	0.8566	0.6522	0.191	1	ZC3H3	64.81
cg09328789	chr1	8607931	0.6049	0.4606	0.191	1	RERE	43.68
cg09529592	chr17	76345714	0.3706	0.2822	0.191	1		91.55
cg15604132	chr5	150285117	0.5449	0.4149	0.191	1	ZNF300	63.43
cg16906086	chr7	121955717	-0.4012	0.3055	0.191	1		4.77
cg05042603	chr12	99148675	-0.8926	0.6796	0.191	1	ANKS1B	92.62
cg05211651	chr19	53493775	-0.1949	0.1484	0.191	1	ZNF702P	94.03
cg00116113	chr17	77375343	0.4539	0.3456	0.191	1	RBFOX3	86.56
cg04207741	chr12	57482553	-0.1752	0.1334	0.191	1	NAB2	1.75
cg05075833	chr11	64039078	-0.05031	0.03831	0.191	1	BAD	1.41
cg04749725	chr3	137766261	0.5808	0.4422	0.191	1		82.14
cg15908977	chr1	209923457	0.9192	0.6999	0.191	1		41.03
cg06786773	chr1	228566997	-0.2015	0.1535	0.191	1		9.23
cg24649109	chr15	52582604	0.9306	0.7086	0.191	1	MYO5C	85.02
cg25979890	chr2	232879042	0.4466	0.34	0.191	1	DIS3L2	40.41
cg00459129	chr12	27167463	-0.4877	0.3714	0.191	1	TM7SF3	3.97
cg15292446	chr17	179838	-0.8803	0.6703	0.191	1	RPH3AL	15.88
cg05313393	chr1	249120451	0.07518	0.05725	0.191	1	SH3BP5L	2.56
cg19425083	chr11	30344469	-0.1062	0.08084	0.191	1	C11orf46	2.67
cg18030260	chr13	27884819	0.2147	0.1635	0.191	1		97.75
cg18699146	chr3	46427777	0.7582	0.5773	0.191	1	LOC102724297	33.95
cg03410547	chrX	103294340	0.4034	0.3072	0.191	1	H2BFM	80.38
cg15123761	chr6	166711291	0.3286	0.2502	0.191	1		91.15
cg00991504	chr12	109011364	-0.5439	0.4141	0.191	1		56.29
cg07167554	chr17	42988996	-0.2324	0.1769	0.191	1	GFAP	5.39
cg26603598	chr5	85913298	-0.2874	0.2188	0.191	1	COX7C	93
cg00892792	chr8	142297584	0.1127	0.08582	0.191	1		96.9
cg03113285	chr6	46098122	-0.08899	0.06776	0.191	1	ENPP4	3.77
cg22831353	chrX	149529081	-0.4393	0.3345	0.191	1		92.27
cg06675273	chr15	92936465	-0.3274	0.2493	0.191	1	ST8SIA2	9.76
cg04640877	chr12	116874622	0.3807	0.2899	0.191	1		79.59
cg19764295	chr7	134595401	0.5517	0.4201	0.191	1	CALD1	83.27
cg03768007	chr19	55851064	-0.09495	0.0723	0.191	1	SUV420H2	2.71
cg24137670	chr11	71824649	0.2496	0.1901	0.191	1	ANAPC15	92.23
cg04021738	chr15	42783749	0.7346	0.5594	0.191	1	ZNF106	54.72
cg25370833	chr6	149951376	0.1674	0.1275	0.191	1	KATNA1	95.27
cg21713991	chr8	21718256	-0.7796	0.5936	0.191	1		58.33
cg02341114	chr2	71297331	-0.1647	0.1255	0.191	1	NAGK	94.54
cg08953679	chr19	18061822	-0.1184	0.09017	0.191	1	KCNN1	1.46
cg09488881	chr3	154688702	-0.6834	0.5204	0.191	1		71.73
cg11215918	chr21	34395699	-0.1983	0.151	0.191	1		4.07
cg14849431	chr6	30457724	0.09379	0.07142	0.191	1	HLA-E	1.15
cg03267954	chr11	67765141	0.4045	0.308	0.191	1	UNC93B1	88.68
cg15651109	chr18	59157581	-0.5405	0.4116	0.191	1	CDH20	86.91
cg14003621	chr13	20693341	0.8718	0.6639	0.191	1		5.2
cg09921507	chr19	42186380	0.615	0.4683	0.191	1	CEACAM7	80.14
cg17548997	chr7	765056	0.2678	0.2039	0.191	1	DNAAF5	92.18
cg26472511	chr16	4034240	0.1852	0.1411	0.191	1	ADCY9	94.27
cg07361858	chr3	28389681	-0.7261	0.5529	0.191	1	AZI2	4.41
cg22598192	chr6	36608549	0.2029	0.1545	0.191	1		92.76
cg10872780	chr12	109192474	-0.1394	0.1061	0.191	1	SSH1	95.89
cg03449125	chr11	76779064	0.3505	0.2669	0.191	1	CAPN5	88.58
cg11251097	chr14	105280191	0.175	0.1332	0.191	1		93.93
cg15200801	chr19	48999042	0.6729	0.5124	0.191	1	LMTK3	54.9
cg01758840	chrX	148690506	0.4127	0.3143	0.191	1	TMEM185A	74.31
cg15618428	chr6	146919983	-0.2509	0.1911	0.191	1	C6orf103	4.92
cg01355875	chr4	10118935	-0.158	0.1203	0.191	1	WDR1	3.5
cg10694442	chr22	20004377	-0.07232	0.05507	0.191	1	ARVCF	2.66
cg17227534	chr11	22882831	-0.4532	0.3451	0.191	1	CCDC179	86.25
cg16534483	chr3	32668281	-0.4873	0.3711	0.191	1		87.84
cg26015743	chr10	131812486	0.6808	0.5184	0.191	1		61.78
cg14741453	chr9	15552760	-0.1856	0.1413	0.191	1	CCDC171	3.8
cg21558545	chr12	71834859	-0.2524	0.1922	0.191	1	LGR5	4.82
cg04592958	chr19	5138093	-0.1593	0.1213	0.191	1	KDM4B	98.64
cg16597437	chr17	21188442	-0.102	0.07771	0.191	1	MAP2K3	2.9
cg01088387	chr11	78215445	-0.4527	0.3448	0.191	1	NARS2	88.29
cg15369761	chr16	46727677	0.1251	0.09527	0.191	1	ORC6	95.12
cg09052690	chr1	60854176	0.3603	0.2743	0.191	1		85.13
cg06643895	chr3	22129948	-0.8787	0.6692	0.191	1		67.44
cg00041599	chr5	176240038	-0.8452	0.6437	0.191	1	UNC5A	4.7
cg13516479	chr6	122016629	-0.5227	0.3981	0.191	1		86.11
cg04918186	chr11	66726268	-0.1395	0.1062	0.191	1	PC	3.42
cg16361282	chr20	34742394	-0.07178	0.05466	0.191	1	EPB41L1	2.63
cg15198256	chr17	7760850	-0.1071	0.08157	0.191	1	CYB5D1	2.54
cg08649075	chr2	181250266	-0.639	0.4866	0.191	1		90.03
cg15867728	chr4	72898212	-0.9005	0.6858	0.191	1	NPFFR2	28.47
cg14741406	chr1	55024495	0.3231	0.2461	0.191	1	ACOT11	86.05
cg12651384	chr12	4833972	0.3826	0.2913	0.191	1	GALNT8	79.62
cg16467105	chr14	74959227	-0.1701	0.1296	0.191	1	NPC2	4.35
cg10614856	chr19	50025115	0.1815	0.1383	0.191	1	FCGRT	94.35
cg03285073	chr10	98119841	0.3812	0.2903	0.191	1	OPALIN	83.87
cg04187914	chr15	20560552	-0.2882	0.2194	0.191	1		92.65
cg10800905	chr1	48438726	0.3113	0.237	0.191	1	TRABD2B	88.27
cg11196544	chr12	124364298	0.2762	0.2103	0.191	1	DNAH10	87.62
cg06935361	chr13	32964454	-0.5292	0.403	0.191	1	BRCA2	63.5
cg14688579	chr2	223168453	-0.1452	0.1106	0.191	1	CCDC140	3.93
cg07538946	chr5	131705188	-0.1322	0.1007	0.191	1	SLC22A5	4.09
cg10221896	chr16	79263595	0.4418	0.3364	0.191	1		85.17
cg18955753	chr17	38256932	-0.08355	0.06363	0.191	1	NR1D1	3.12
cg05108737	chr10	28288291	-0.5385	0.4101	0.191	1	ARMC4	44.77
cg08264265	chr2	231091012	0.5223	0.3978	0.191	1	SP110	77.43
cg18722282	chr1	20512408	-0.2585	0.1968	0.191	1	UBXN10	6.85
cg02730804	chr5	125799820	-0.6927	0.5276	0.191	1	GRAMD3	73.99
cg23380360	chrX	70337935	0.7061	0.5377	0.191	1	MED12	71.05
cg03691720	chr13	29318666	0.7775	0.5921	0.191	1		65.44
cg26426375	chr2	216744305	-0.5668	0.4317	0.191	1		81.68
cg14300730	chr2	108994366	-0.3921	0.2986	0.191	1	SULT1C4	8.83
cg21926612	chr6	163149169	1.347	1.026	0.191	1	PACRG	20.96
cg05807463	chr2	173069935	-0.2068	0.1575	0.191	1		93.19
cg15015514	chr10	15927843	0.3223	0.2455	0.191	1		83.72
cg23312828	chr7	105264826	0.1494	0.1138	0.191	1	ATXN7L1	95.21
cg00022024	chr9	138800324	-0.7676	0.5846	0.191	1	CAMSAP1	62.13
cg03958240	chr8	141203986	0.477	0.3633	0.191	1	TRAPPC9	83.73
cg04870498	chr22	40573877	0.4828	0.3677	0.191	1	TNRC6B	4.78
cg08373169	chr6	75934318	-0.6325	0.4817	0.191	1		94.54
cg10933774	chr11	72505386	0.3812	0.2903	0.191	1	STARD10	85.34
cg05290792	chr10	1517891	0.9647	0.7347	0.191	1	ADARB2	64.64
cg19425513	chr12	78623412	-1.295	0.9863	0.191	1		34.05
cg14287437	chr10	121345240	0.1581	0.1204	0.191	1	TIAL1	95.06
cg14502669	chr9	140212617	0.3174	0.2417	0.191	1	EXD3	86.01
cg15664702	chr5	883936	0.8533	0.6499	0.191	1	BRD9	93.69
cg02611419	chr6	39282532	-0.2754	0.2097	0.191	1	KCNK16	3.89
cg15387143	chr3	45708477	0.4951	0.3771	0.191	1	LIMD1	84.68
cg14020652	chr9	38339335	-0.1427	0.1087	0.191	1		4.01
cg23080750	chr14	77235795	0.1744	0.1328	0.191	1	VASH1	95.06
cg09534275	chr8	10833038	0.5232	0.3985	0.191	1	XKR6	44.2
cg09986456	chr15	78894282	0.3246	0.2472	0.191	1	CHRNA3	88.4
cg13763339	chr11	70516627	0.5002	0.381	0.191	1	SHANK2	79.42
cg17283601	chr18	57567393	0.1404	0.1069	0.191	1	PMAIP1	3.72
cg22745102	chr19	50931616	-1.368	1.042	0.191	1	SPIB	31.28
cg05778738	chr3	107308392	-0.7268	0.5536	0.191	1	BBX	56.5
cg05836910	chr2	145354295	-0.607	0.4623	0.191	1		82.53
cg14150071	chr1	33545982	-0.4444	0.3385	0.191	1	ADC	84.36
cg20270902	chr16	74344640	-0.2001	0.1524	0.191	1		94.52
cg16745967	chr19	48281683	-0.1274	0.09701	0.191	1	SEPW1	3.64
cg07903098	chr10	3136907	0.2219	0.169	0.191	1	PFKP	94.31
cg27018380	chr14	93389876	-0.05049	0.03846	0.191	1	CHGA	1.92
cg10026009	chr9	105800346	0.5457	0.4156	0.191	1		74.65
cg05852089	chr11	75479179	0.8597	0.6548	0.191	1	LOC283214	43.17
cg17411295	chr9	71624788	-0.2861	0.2179	0.191	1		91.42
cg04635983	chr5	3602558	0.4109	0.313	0.191	1		17.72
cg06169291	chr11	44578725	0.2698	0.2055	0.191	1		90.15
cg13877930	chr7	1350900	0.5569	0.4241	0.191	1		75.89
cg05714676	chr22	35500667	1.235	0.9405	0.191	1		25.43
cg24143022	chr10	45324653	0.3442	0.2621	0.191	1		83.26
cg14307223	chr2	128221129	0.235	0.179	0.191	1		93.66
cg24761958	chr21	30462656	0.9455	0.7201	0.191	1	MAP3K7CL	39.34
cg17693826	chr10	134776050	0.6324	0.4816	0.191	1		3.94
cg05467872	chr1	54827152	0.3016	0.2297	0.191	1	SSBP3	91.42
cg22403007	chr19	51375672	-0.4361	0.3322	0.191	1	KLK2	88.46
cg07639639	chr16	81322525	-0.3719	0.2833	0.191	1	BCO1	85.25
cg08392104	chr13	32455128	-0.4596	0.35	0.191	1	EEF1DP3	88.67
cg18733820	chr17	65362741	-0.04565	0.03477	0.191	1	PSMD12	1.72
cg04425920	chr10	50604518	-0.3203	0.2439	0.191	1		7.19
cg22579504	chr7	5601919	0.2323	0.1769	0.191	1		5.65
cg20713636	chrX	17393447	-0.3573	0.2722	0.191	1	NHS	21.17
cg14356550	chr1	18808102	0.7195	0.548	0.191	1	KLHDC7A	49.59
cg13947303	chr5	16522381	-0.4196	0.3196	0.191	1	FAM134B	89.73
cg25723050	chr1	224804222	-0.2177	0.1658	0.191	1	CNIH3	2.22
cg07023548	chr12	13366267	-0.2086	0.1589	0.191	1	EMP1	93.91
cg16497424	chr10	135191798	0.1039	0.07915	0.191	1	PAOX	2.57
cg15105901	chr16	69354863	0.2527	0.1924	0.191	1	VPS4A	90.98
cg05221381	chr3	189111683	0.6161	0.4693	0.191	1		33.35
cg25888700	chrX	21676344	-0.3423	0.2607	0.191	1	KLHL34	26.5
cg10789295	chr12	51456769	-0.2993	0.228	0.191	1	CSRNP2	92.59
cg04861263	chr15	60298043	-0.9608	0.7318	0.191	1	FOXB1	2.38
cg05523047	chr9	2621379	-0.1445	0.1101	0.191	1	VLDLR	5.07
cg13371583	chr10	16859456	-0.08365	0.06371	0.191	1	RSU1	1.34
cg00051979	chr10	95462161	-0.2071	0.1577	0.191	1	C10orf4	4.59
cg20597494	chr11	126136113	0.1581	0.1205	0.191	1	SRPR	95.07
cg16981703	chr2	177862057	1.502	1.144	0.191	1		38.25
cg10904372	chr8	104156586	-0.3181	0.2423	0.191	1	BAALC	92.22
cg06061536	chr3	41405770	-0.3279	0.2498	0.191	1	ULK4	90.52
cg14232460	chr10	33315694	-0.7554	0.5754	0.191	1		68.26
cg08820041	chr12	40916109	-0.2047	0.1559	0.191	1		93.73
cg13685835	chr14	65244867	0.2274	0.1732	0.191	1	SPTB	93.8
cg27479326	chr2	217277038	0.1113	0.08478	0.191	1	SMARCAL1	2.85
cg26697364	chr22	17686487	0.5095	0.3881	0.191	1	CECR1	29.9
cg18752987	chr7	2099773	0.1123	0.08551	0.191	1	MAD1L1	97.37
cg03942436	chr16	30583048	0.04304	0.03278	0.191	1	ZNF688	1.55
cg12069423	chr10	15254709	0.3218	0.2452	0.191	1	FAM171A1	91.07
cg20460566	chr13	88840183	-0.7701	0.5866	0.191	1	LOC105370306	85.84
cg24403305	chr7	1947168	-0.3133	0.2386	0.191	1	MAD1L1	90
cg04394036	chr10	130408883	0.493	0.3756	0.191	1		81.14
cg01344564	chr16	3493687	0.4745	0.3615	0.191	1	ZNF597	47.65
cg22460586	chr17	41465979	0.2513	0.1914	0.191	1	LOC100130581	6.56
cg25090416	chr6	167129857	0.2689	0.2048	0.191	1	RPS6KA2	92.53
cg22708168	chr4	187545862	0.3298	0.2512	0.191	1	FAT1	91.68
cg08972081	chr3	139259435	-0.8766	0.6678	0.191	1	RBP1	47.62
cg01655721	chr11	498864	0.484	0.3687	0.191	1	RNH1	91.62
cg25374813	chr5	138719374	0.7169	0.5461	0.191	1	SLC23A1	49.91
cg01966966	chr3	52008654	0.5253	0.4002	0.191	1	ABHD14B	9.64
cg12642414	chr15	63796736	0.03846	0.0293	0.191	1	USP3	1.64
cg17344420	chr7	2608336	-0.3029	0.2307	0.191	1	IQCE	88.32
cg21155456	chr14	91496691	-0.3532	0.2691	0.191	1	RPS6KA5	91.39
cg01975672	chr19	55880593	-0.1774	0.1351	0.191	1	IL11	4.87
cg14892427	chrX	128673698	-0.9134	0.6958	0.191	1	OCRL	68.6
cg00004905	chr1	116004298	0.3186	0.2427	0.191	1		90.09
cg02151786	chrX	13612879	-0.5171	0.3939	0.191	1	EGFL6	89.45
cg10848737	chr1	4554801	-0.5298	0.4036	0.191	1		13.49
cg08601574	chr20	25228251	0.3733	0.2843	0.191	1	PYGB	6.53
cg21406046	chr10	120451110	0.2168	0.1651	0.191	1	CACUL1	96.98
cg06782779	chr11	122592524	-0.4677	0.3563	0.191	1	UBASH3B	87.51
cg27314540	chr15	33437569	0.3192	0.2432	0.191	1	FMN1	86.19
cg01231753	chr5	68747949	-0.4458	0.3396	0.191	1		23.68
cg19199906	chr19	17999239	-2.047	1.559	0.191	1	SLC5A5	88.86
cg09496695	chr9	135074004	0.1862	0.1418	0.191	1	NTNG2	94.87
cg11353849	chr17	77952895	0.3149	0.2399	0.191	1	TBC1D16	91.41
cg23369529	chr1	68149989	-0.5294	0.4033	0.191	1	GADD45A	8.56
cg12090942	chr14	77279508	0.5333	0.4063	0.191	1	ANGEL1	67.04
cg17505642	chr5	167916639	0.2899	0.2209	0.191	1	RARS	93.31
cg07435449	chr11	120005650	0.418	0.3185	0.191	1	TRIM29	89.31
cg10865498	chr20	35975022	-0.5291	0.4031	0.191	1	SRC	60.75
cg27161155	chr6	14758883	0.4978	0.3793	0.191	1		71.9
cg24652415	chr10	5227059	0.3427	0.2611	0.191	1	AKR1C8P	55.5
cg24646561	chr15	80215773	-0.06551	0.0499	0.191	1	ST20	2.57
cg16728651	chr6	55767865	-0.7919	0.6033	0.191	1		66.4
cg10125153	chr11	117520997	-0.3787	0.2885	0.191	1	DSCAML1	87.1
cg05047537	chr2	205318414	0.4193	0.3194	0.191	1		84.15
cg15831060	chr2	98326561	0.629	0.4792	0.191	1		10.32
cg26466258	chr5	194607	0.0818	0.06232	0.191	1	LRRC14B	97.25
cg13416309	chr9	115705252	-0.2512	0.1914	0.191	1		93.44
cg04115551	chr21	43932903	0.3678	0.2802	0.191	1	SLC37A1	89.03
cg11050269	chr20	34117096	0.481	0.3664	0.191	1	C20orf173	68.77
cg02374674	chr18	34047739	0.4292	0.327	0.191	1	FHOD3	84.29
cg19200700	chr20	52804942	0.3206	0.2443	0.191	1		89.77
cg10068437	chr7	18126994	-0.544	0.4145	0.191	1		30.31
cg23185207	chr22	27705236	-0.647	0.4929	0.191	1		93.01
cg26794949	chr3	146187191	-1.096	0.8352	0.191	1	PLSCR2	9.7
cg08616096	chr11	32508944	0.339	0.2582	0.191	1		85.16
cg05065849	chr2	85922172	0.8807	0.671	0.191	1	GNLY	82.53
cg09769655	chr1	24740300	-0.07209	0.05493	0.191	1	STPG1	2.47
cg09865543	chr12	125271105	0.6918	0.5271	0.191	1	SCARB1	89.87
cg10415612	chr9	132209641	0.1793	0.1366	0.191	1		94.54
cg27405647	chr5	42547112	-0.6012	0.458	0.191	1	GHR	82.81
cg15952060	chr3	195484815	0.7699	0.5866	0.191	1	MUC4	49.1
cg10423544	chr9	118915108	-0.8366	0.6374	0.191	1	PAPPA	75.19
cg09647340	chr2	46054097	0.4555	0.347	0.191	1	PRKCE	71.19
cg16654806	chr1	153650959	-0.2269	0.1729	0.191	1	NPR1	4.68
cg00592058	chr6	40996075	0.2265	0.1726	0.191	1	UNC5CL	4.39
cg20476331	chr8	129853202	-0.21	0.16	0.191	1		94.41
cg13896842	chr21	43161103	0.7826	0.5963	0.191	1	RIPK4	82.93
cg16021184	chr8	59340067	0.2795	0.213	0.191	1	UBXN2B	91.2
cg15927657	chr4	58020600	1.168	0.8897	0.191	1	IGFBP7-AS1	63.8
cg10658277	chr18	31701556	-0.8715	0.664	0.191	1	NOL4	80.66
cg12897251	chr15	74488678	0.9752	0.743	0.191	1	STRA6	78.14
cg01966866	chr7	30959824	-0.34	0.2591	0.191	1	AQP1	85.05
cg22200903	chr5	174879312	-0.29	0.221	0.191	1		92.65
cg08414407	chr13	31181992	0.7594	0.5786	0.191	1		92.33
cg22433647	chr1	18021329	0.3339	0.2544	0.191	1	ARHGEF10L	86.48
cg07625529	chr2	176981283	-0.2187	0.1666	0.191	1	HOXD10	3.3
cg26322721	chr12	94071071	-0.1398	0.1065	0.191	1	CRADD	3.39
cg18898440	chr17	5974064	-0.1086	0.08274	0.191	1	WSCD1	2.82
cg01006503	chr1	172113808	0.3767	0.287	0.191	1	DNM3OS	82.1
cg23877401	chr12	122017247	-0.177	0.1349	0.191	1	KDM2B	3.7
cg17082725	chr16	49537714	0.2849	0.2171	0.191	1	ZNF423	6.2
cg10025030	chr22	48943317	0.4961	0.378	0.191	1	LOC284933	68.14
cg20237773	chr17	18044452	0.7051	0.5373	0.191	1	MYO15A	58.17
cg12386437	chr3	39438558	0.297	0.2263	0.191	1	SLC25A38	91.11
cg23022819	chr7	139690908	0.3705	0.2823	0.191	1	TBXAS1	86.35
cg27292619	chr11	77587951	0.2057	0.1567	0.191	1		94.2
cg26353192	chr12	25059891	-0.3393	0.2585	0.191	1	BCAT1	88.24
cg26035522	chr14	78174277	-0.04382	0.03339	0.191	1	ALKBH1	1.63
cg14699869	chrX	152710205	-0.3086	0.2351	0.191	1	TREX2	92.99
cg05743600	chr12	81519832	-0.8522	0.6493	0.191	1	ACSS3	89.85
cg18635314	chr2	28018570	0.5289	0.403	0.191	1	RBKS	47.24
cg18357696	chr2	219157111	-0.9492	0.7233	0.191	1	PNKD	18.56
cg07296086	chr9	79239991	0.2935	0.2237	0.191	1	PRUNE2	92.17
cg01718742	chr16	62070184	-0.1652	0.1259	0.191	1	CDH8	3.25
cg21591192	chr1	221612851	-1.037	0.79	0.191	1		53.71
cg15199987	chr6	85821320	-0.5874	0.4476	0.191	1		91.3
cg22404606	chr19	49486870	-0.223	0.1699	0.191	1	GYS1	93.98
cg18310639	chr1	223904225	0.5154	0.3927	0.191	1	CAPN2	70.23
cg18804945	chr22	38324781	0.3377	0.2573	0.191	1	MICALL1	85.65
cg24028495	chr12	49322213	0.3201	0.2439	0.191	1		90.2
cg27089045	chr4	1900664	0.7164	0.5459	0.191	1	WHSC1	64.97
cg00800679	chr4	15940058	-0.8168	0.6224	0.191	1	FGFBP1	73.58
cg23075335	chr2	220412472	0.205	0.1562	0.191	1	TMEM198	93.4
cg09132500	chr16	3156381	-0.2272	0.1731	0.191	1		5.25
cg02148800	chr12	132546659	0.2515	0.1917	0.191	1	EP400	93.62
cg19327962	chr2	235380469	-0.3036	0.2314	0.191	1		91.22
cg20566657	chr4	10021355	0.5064	0.3858	0.191	1	SLC2A9	76.99
cg12858416	chr10	75675024	0.3355	0.2556	0.191	1	C10orf55	87.69
cg01669689	chr1	242012182	1.32	1.006	0.191	1	EXO1	49.06
cg01768131	chr17	79869861	0.8168	0.6224	0.191	1	SIRT7	47.95
cg27653724	chr13	67797104	0.3688	0.281	0.191	1	PCDH9	89.42
cg08691486	chr1	9566446	0.8127	0.6193	0.191	1		93.88
cg12449005	chr1	167010667	0.4087	0.3114	0.191	1		89.39
cg03350141	chr17	28705917	0.1001	0.0763	0.191	1	CPD	1.72
cg14640367	chr5	1660156	-0.6365	0.485	0.191	1		18.04
cg09220838	chr3	121468945	-0.1075	0.08195	0.191	1	GOLGB1	2.7
cg04167764	chr2	64246058	-0.04646	0.0354	0.191	1	VPS54	2.02
cg15376640	chr1	204927218	-0.312	0.2377	0.191	1	NFASC	88.54
cg06291368	chr14	55604736	0.1197	0.09118	0.191	1	LGALS3	95.75
cg14036981	chr11	68920648	0.8341	0.6356	0.191	1		49.91
cg24496088	chr1	243650228	0.2271	0.173	0.191	1	SDCCAG8	94.15
cg03502656	chr2	71114246	-0.5586	0.4257	0.191	1		12
ch.6.122367561R	chr6	122325862	0.09667	0.07366	0.191	1		2.57
cg12914965	chr2	238536839	-0.1427	0.1087	0.191	1	LRRFIP1	4.36
cg21864462	chr10	91237960	0.877	0.6683	0.191	1	SLC16A12	91.37
cg08146111	chr13	51544280	0.447	0.3406	0.191	1	RNASEH2B	96.06
cg26131670	chr4	72149756	-0.844	0.6431	0.191	1	SLC4A4	89.38
cg01803717	chr1	8939106	-0.03737	0.02848	0.191	1	ENO1	1.5
cg03474596	chr3	31133388	-0.2832	0.2158	0.191	1		90.98
cg04938255	chr1	94312360	0.06548	0.0499	0.191	1	MIR760	1.09
cg14545899	chr1	118149019	-0.06708	0.05112	0.191	1	FAM46C	1.78
cg20285546	chr19	58728728	-0.777	0.5921	0.191	1		42.28
cg08485684	chr14	27305026	-0.8023	0.6114	0.191	1		63.65
cg20377955	chr7	20827825	-0.3507	0.2673	0.191	1	SP8	18.53
cg12219387	chr1	1154157	-0.04969	0.03787	0.191	1	SDF4	98.38
cg06415864	chr16	17673342	-0.07781	0.05929	0.191	1		2.2
cg23149687	chr5	119801643	-0.7195	0.5483	0.191	1	PRR16	30.25
cg15221554	chr2	164991476	-0.5013	0.382	0.191	1		87.19
cg27546766	chr5	140174004	-1.372	1.045	0.191	1	PCDHA2	60.74
cg08586809	chr17	46518947	-0.1754	0.1337	0.191	1		4.16
cg06297194	chr7	114728745	0.392	0.2987	0.191	1		91.77
cg08258175	chr3	17045646	-0.5644	0.4301	0.191	1	PLCL2	94.22
cg18772584	chr4	113873409	-0.334	0.2545	0.191	1	ANK2	91.04
cg22145857	chr3	128433867	-0.5061	0.3857	0.191	1		54.99
cg10602982	chr2	27363478	0.5449	0.4153	0.191	1	PRR30	87.08
cg20872639	chr6	33378305	-0.09767	0.07443	0.191	1	PHF1	2.86
cg20733250	chr11	120377082	-0.3357	0.2558	0.191	1		89.9
cg21169001	chr4	8042662	0.986	0.7514	0.191	1	ABLIM2	70.46
cg09139047	chr6	32552042	-5.788	4.411	0.191	1	HLA-DRB1	74.24
cg13603516	chr16	51096915	-0.4304	0.328	0.191	1		86.93
cg18718518	chr5	142785455	0.4847	0.3694	0.191	1	NR3C1	69.66
cg03073636	chr12	14547523	0.2636	0.2009	0.191	1	ATF7IP	5.27
cg01825872	chrX	67653324	-0.3394	0.2586	0.191	1	OPHN1	19.31
cg05133706	chr1	234667230	0.3497	0.2665	0.191	1		84.99
cg25106914	chr10	27073733	-0.4882	0.372	0.191	1	ABI1	81.43
cg20252742	chr17	53499249	-0.04477	0.03412	0.191	1	MMD	1.6
cg26912870	chr11	132227277	0.4453	0.3394	0.191	1		85.74
cg24137472	chr14	20710881	0.6848	0.5219	0.191	1	OR11H4	88.06
cg13004620	chr1	31755814	0.1763	0.1344	0.191	1	SNRNP40	94.58
cg01414886	chr20	62551784	0.07669	0.05845	0.191	1	DNAJC5	98.49
cg00354941	chr4	48833206	-0.3427	0.2612	0.191	1	OCIAD1	10
cg03121750	chr17	75775162	-0.4384	0.3341	0.191	1		86.85
cg17709466	chr12	56618184	-0.04477	0.03412	0.191	1	OBFC2B	1.56
cg23088461	chr17	7835339	-0.4579	0.349	0.191	1	TRAPPC1	4.09
cg26090630	chr8	117813022	0.3591	0.2737	0.191	1		86.15
cg23382356	chr19	46313304	0.3882	0.2959	0.191	1	RSPH6A	11.8
cg02125534	chr1	228092827	-0.3233	0.2464	0.191	1		88.47
cg17567700	chr22	51112218	-0.1186	0.09039	0.191	1	SHANK3	2.83
cg25424937	chr19	1365603	0.4515	0.3441	0.191	1	MUM1	92.16
cg23452132	chr17	53841340	-0.5192	0.3957	0.191	1	PCTP	10.28
cg09200454	chr5	58365511	-0.2034	0.155	0.191	1	PDE4D	94.66
cg11357013	chr15	73588054	0.6047	0.4609	0.191	1	NEO1	40.61
cg06135056	chr19	52392636	0.8271	0.6304	0.191	1	ZNF577	92.64
cg12814117	chr2	108157524	4.562	3.477	0.191	1		69.46
cg25840752	chr7	105807385	-0.2842	0.2166	0.191	1		4.1
cg00608169	chr6	26205573	-0.1188	0.09054	0.191	1		3.97
cg15538424	chr8	37944705	0.1989	0.1516	0.191	1		94.29
cg22175513	chr7	92408300	1.167	0.8895	0.191	1	CDK6	49.36
cg05948372	chr18	19283268	-0.2303	0.1755	0.191	1	ABHD3	5.97
cg20168806	chr6	10382828	-0.05817	0.04433	0.191	1		2.42
cg23955494	chr6	42713957	-0.04425	0.03372	0.191	1	TBCC	1.61
cg16497493	chr21	34671520	-0.6559	0.4999	0.191	1		70.82
cg01612730	chr6	48036280	-0.4199	0.3201	0.191	1	C6orf138	6.64
cg15190914	chr15	101845524	0.08588	0.06546	0.191	1	PCSK6	97.68
cg04939510	chr22	42833864	-0.1549	0.1181	0.191	1		3.06
cg00532455	chr2	148617336	0.537	0.4093	0.191	1	ACVR2A	83.43
cg03811558	chr16	49674772	-0.6121	0.4665	0.191	1	ZNF423	14.6
cg04273661	chr19	18896581	0.7872	0.6	0.191	1	COMP	62.42
cg18816122	chr5	164064	6.145	4.683	0.191	1	PLEKHG4B	59
cg04244097	chr5	176164251	-0.7207	0.5493	0.191	1		40.7
cg26531424	chr3	42549127	0.4634	0.3532	0.191	1	VIPR1	16.09
cg16338324	chr19	10992455	0.2812	0.2144	0.191	1	CARM1	93.4
cg24841825	chr7	44822126	-0.2823	0.2152	0.191	1		92
cg16877615	chr13	111973089	-1.547	1.179	0.191	1	C13orf16	71.61
cg12279968	chr1	3826425	0.2727	0.2079	0.191	1	LOC100133612	93.75
cg04211807	chrX	73523953	-0.5309	0.4046	0.191	1	ZCCHC13	81.76
cg06786424	chr6	4021316	-0.3906	0.2977	0.191	1	PRPF4B	3.01
cg17992640	chr15	26254651	-0.4475	0.3411	0.191	1	LOC100128714	93.15
cg22064136	chr15	43559203	0.5003	0.3813	0.191	1	TGM5	75.19
cg09907570	chr10	134839817	-0.3016	0.2299	0.191	1		90.95
cg09364089	chr1	92948788	-0.1242	0.09468	0.191	1	GFI1	4.14
cg14698297	chr11	66511920	-0.04162	0.03173	0.191	1	C11orf80	1.74
cg02447446	chr9	137266652	0.4895	0.3731	0.191	1	RXRA	35.7
cg11438011	chr5	148033882	-0.09027	0.06881	0.191	1	HTR4	2.21
cg21576096	chr20	61915590	0.6264	0.4775	0.191	1	ARFGAP1	75.86
cg14907769	chr8	49468941	-0.2325	0.1772	0.191	1		7.68
cg13764421	chr7	154444435	0.666	0.5077	0.191	1	DPP6	74.01
cg22152582	chr1	26502687	0.1325	0.101	0.191	1	CNKSR1	95.59
cg24865623	chr19	48232988	-0.1814	0.1383	0.191	1	EHD2	5.01
cg07893726	chr16	67892349	-0.7916	0.6034	0.191	1	NUTF2	86.27
cg05977002	chr5	92908051	-0.1833	0.1397	0.191	1	FLJ42709	4.05
cg17582782	chr15	57592438	2.306	1.758	0.191	1	LOC283663	57.04
cg01997544	chr1	15434848	0.4023	0.3066	0.191	1	KAZN	84.1
cg03010887	chr16	85600235	-1.099	0.8379	0.191	1		49.35
cg22647900	chr11	32604844	0.2085	0.1589	0.191	1	EIF3M	94.1
cg20945201	chr6	39231326	-0.3672	0.2799	0.191	1		7.88
cg16393182	chr1	18472902	1.377	1.049	0.191	1	IGSF21	91.6
cg04555139	chr1	198603309	1.358	1.035	0.191	1		49.71
cg04134279	chr8	496327	-1.112	0.8474	0.191	1	C8orf42	15.76
cg16522309	chr19	15236824	-0.1613	0.1229	0.191	1	ILVBL	4.74
cg27595499	chr16	34968722	-1.083	0.8253	0.191	1		80.77
cg09178900	chr6	127586433	0.3718	0.2834	0.191	1	RNF146	89.76
cg22376688	chr12	49375340	-0.2825	0.2153	0.191	1	WNT1	7.26
cg26210934	chr16	67150476	-0.3252	0.2479	0.191	1	C16orf70	89.04
cg10509187	chr17	66286371	-0.1566	0.1194	0.191	1	ARSG	4.06
cg21484914	chr16	2338842	-0.402	0.3065	0.191	1	ABCA3	14.88
cg11712962	chr1	27142951	0.1994	0.152	0.191	1		93.79
cg04269569	chr16	8963018	-0.0328	0.02501	0.191	1	CARHSP1	1.19
cg14826642	chr1	19566473	0.2884	0.2199	0.191	1	EMC1	89.45
cg02732974	chr18	14478401	0.2967	0.2262	0.191	1	CXADRP3	91.59
cg18243008	chr10	105072444	0.1685	0.1285	0.191	1	PCGF6	94.37
cg07553079	chr16	3770481	0.2801	0.2135	0.191	1		91.97
cg08425416	chr1	20233043	0.4587	0.3497	0.191	1	OTUD3	93.94
cg03548980	chr13	100578585	0.6438	0.4907	0.191	1		63.6
cg00601726	chr3	56232766	-0.6838	0.5212	0.191	1	ERC2	89.43
cg16761716	chr2	127977832	-0.08576	0.06537	0.191	1		2.65
cg26912426	chr6	33243775	0.3472	0.2647	0.191	1	B3GALT4	89.06
cg17040267	chr12	65988890	0.2745	0.2092	0.191	1	LOC100507065	90.24
cg01715763	chr13	104003703	0.8167	0.6226	0.191	1		50.04
cg24221853	chr19	34174345	-0.3567	0.2719	0.191	1	CHST8	90.22
cg18668679	chr19	5699451	0.9014	0.6871	0.191	1	LONP1	88.77
cg15519155	chr7	132984589	0.1541	0.1175	0.191	1	EXOC4	95.09
cg18789685	chr1	21864320	-1.216	0.9273	0.191	1	ALPL	59.2
cg23908698	chr11	117103826	-0.1284	0.09786	0.191	1	PCSK7	3.19
cg00374173	chr19	47996733	-0.2752	0.2098	0.191	1	NAPA	93.01
cg14412024	chr17	38111179	-0.653	0.4977	0.191	1		89.08
cg14778348	chr5	142149600	-0.289	0.2203	0.191	1	ARHGAP26	4.77
cg07875261	chr2	223185496	-0.4641	0.3538	0.191	1		7.21
cg14036830	chr19	42503207	-0.04711	0.03591	0.191	1	GRIK5	1.84
cg23812215	chr7	1383522	-0.3433	0.2617	0.191	1		89.34
cg10201971	chr5	174975751	0.8238	0.628	0.191	1		59.24
cg04676884	chr2	26707418	0.3497	0.2666	0.191	1	OTOF	88.49
cg15466234	chr13	100217924	-1.018	0.776	0.191	1		85.62
cg13342822	chr21	40986244	-0.6696	0.5105	0.191	1	B3GALT5-AS1	84.45
cg16638793	chr11	134176850	0.5954	0.4539	0.191	1	GLB1L3	93.65
cg20698277	chr11	7506811	-0.6224	0.4745	0.191	1	OLFML1	62.62
cg15533435	chr12	5332080	0.6164	0.4699	0.191	1		85.1
cg23190719	chr7	134575456	0.3959	0.3018	0.191	1	CALD1	86.23
cg01526498	chr14	101416558	-0.2901	0.2212	0.191	1		91.35
cg10726357	chr9	115653543	-0.566	0.4315	0.191	1	SLC46A2	62.33
cg11535692	chr10	126265333	0.6786	0.5173	0.191	1	LHPP	81.74
cg26678283	chr9	76366364	0.4507	0.3436	0.191	1		77.71
cg18648917	chr3	23713773	0.7998	0.6097	0.191	1		70.57
cg02263144	chr19	8399119	-0.8413	0.6413	0.191	1	KANK3	32.9
cg12577392	chr19	42725398	-0.4998	0.381	0.191	1	ZNF526	79.58
cg08587444	chr2	46008027	0.9036	0.6889	0.191	1	PRKCE	49.17
cg06430102	chr19	1151960	0.2519	0.192	0.191	1	SBNO2	92.31
cg14394678	chr5	77938420	0.3774	0.2877	0.191	1	LHFPL2	85.07
cg19159466	chr8	124541594	0.3327	0.2536	0.191	1	FBXO32	92.19
cg07611666	chr18	74729481	0.2507	0.1911	0.191	1	MBP	94.7
cg00094051	chr19	46874846	0.6876	0.5242	0.191	1	PPP5C	86.06
cg18079631	chr14	21737765	-0.115	0.08766	0.191	1	HNRNPC	3.24
cg05219430	chr8	122005631	-0.5438	0.4145	0.191	1		80.15
cg25925252	chr5	178913683	0.1703	0.1298	0.191	1		97.17
cg13908968	chr9	87188847	-0.2999	0.2287	0.191	1		91.19
cg08353606	chr19	3135364	0.5581	0.4255	0.191	1	GNA15	83.26
cg01634410	chr13	64411884	-0.3871	0.2951	0.191	1		86.61
cg13278956	chr20	42738791	-0.5078	0.3872	0.191	1		53.29
cg21167563	chr1	117114916	-0.5143	0.3921	0.191	1	CD58	75.95
cg16582790	chr8	125239051	0.6212	0.4735	0.191	1	LOC101927588	80.27
cg05355331	chr7	94326650	0.5	0.3812	0.191	1		92.13
cg04238603	chr6	33752527	0.3168	0.2415	0.191	1	LEMD2	90.65
cg20972369	chr4	143699310	0.9481	0.7228	0.191	1	INPP4B	80.96
cg14124310	chr6	9399094	-0.8858	0.6753	0.191	1		44.28
cg08724866	chr12	56321427	-0.07133	0.05438	0.191	1	WIBG	3.11
cg12148004	chr5	169863292	0.32	0.244	0.191	1	KCNIP1	87.09
cg02865928	chr17	47983346	0.6271	0.4781	0.191	1		84.46
cg13603253	chrX	31564205	-0.445	0.3392	0.191	1	DMD	90.18
cg09130205	chr1	86068409	-0.4703	0.3586	0.191	1		84.46
cg02048065	chr10	60757288	0.3028	0.2308	0.191	1		91.11
cg01151349	chr1	171535079	-0.2892	0.2205	0.191	1	PRRC2C	91.35
cg03504160	chr4	6659194	0.6189	0.4719	0.191	1		77.24
cg02322499	chr1	38587370	0.3741	0.2852	0.191	1		81.75
cg11245681	chr5	176166754	1.557	1.187	0.191	1		36.36
cg00968267	chr13	73764146	-0.2522	0.1922	0.191	1		92.87
cg09856472	chr15	39803760	0.3758	0.2865	0.191	1		85.47
cg22890825	chr10	80725166	-0.6701	0.5109	0.191	1	LOC283050	45.29
cg13176024	chr15	35147294	1.078	0.8222	0.191	1		86.82
cg02647247	chr19	42909519	-0.6416	0.4892	0.191	1	LIPE	90.12
cg15472210	chr1	232766496	-0.159	0.1212	0.191	1		4.63
cg09688127	chr12	93770794	0.2609	0.1989	0.191	1	NUDT4	93.24
cg16331482	chr2	240428335	-0.252	0.1921	0.191	1		93
cg23811160	chr13	27164059	1.334	1.017	0.191	1	WASF3	44.21
cg00266389	chr11	2867748	0.2756	0.2101	0.191	1	KCNQ1	92.84
cg21871898	chr3	9867393	-0.2637	0.201	0.191	1	ARPC4-TTLL3	92.9
cg13398470	chr8	27862840	0.5997	0.4572	0.191	1		18.98
cg16366281	chr4	6963346	0.3489	0.266	0.191	1	TBC1D14	81.35
cg06254768	chr4	114064176	-0.6673	0.5088	0.191	1	ANK2	82.18
cg18812058	chr8	119630154	-0.3443	0.2625	0.191	1	SAMD12	92.3
cg02652260	chr21	18985383	0.08307	0.06333	0.191	1	BTG3	1.18
cg08324702	chr3	155366163	0.2281	0.1739	0.191	1	PLCH1	93.42
cg12112031	chrX	96819500	-0.8682	0.6619	0.191	1	DIAPH2-AS1	73.01
cg24375476	chr8	64081712	-0.1174	0.08947	0.191	1	YTHDF3	3.54
cg14459352	chr3	93782180	0.09206	0.07019	0.191	1	DHFRL1	2.59
cg23462144	chr5	1028394	0.3779	0.2881	0.191	1	NKD2	87.75
cg04696181	chr5	3386790	0.1053	0.08029	0.191	1		96.83
cg10916235	chr12	77966322	-0.5573	0.4249	0.191	1		88.38
cg01871722	chr12	32120103	0.9576	0.7301	0.191	1	C12orf35	89.61
cg16608656	chr11	1082797	-0.5976	0.4557	0.191	1	MUC2	67.53
cg03889993	chr7	17659288	-0.2157	0.1644	0.191	1		93.55
cg13705250	chr22	23380005	0.3452	0.2632	0.191	1		86.24
cg15738547	chr8	127576470	0.3471	0.2646	0.191	1		91.23
cg17474489	chr19	680130	-0.04561	0.03477	0.191	1	FSTL3	1.89
cg24036052	chr1	193679039	0.2534	0.1932	0.191	1		93.1
cg03843335	chr3	8578252	-0.2357	0.1797	0.191	1	LMCD1	93.25
cg17192754	chr1	161009745	-0.2594	0.1978	0.191	1	TSTD1	93.12
cg18365124	chr6	131003264	-0.2394	0.1825	0.191	1		93.42
cg14029471	chr9	99894337	0.24	0.183	0.191	1		92.7
cg23843494	chr15	31318193	0.2513	0.1916	0.191	1	TRPM1	93.05
cg04621020	chr5	101632341	0.1371	0.1045	0.191	1	SLCO4C1	2.75
cg21041124	chr12	113751863	0.3275	0.2497	0.191	1	SLC8B1	89.66
cg07439128	chr11	2890019	-0.5838	0.4452	0.191	1	KCNQ1DN	12.48
cg25021939	chr1	16344688	0.4006	0.3054	0.191	1	HSPB7	77.8
cg10103850	chr2	40658891	0.7241	0.5521	0.191	1	SLC8A1	30.25
cg27613444	chr8	109455654	-0.9422	0.7184	0.191	1	EMC2	7.99
cg00072426	chr16	86592512	0.4442	0.3387	0.191	1		59.65
cg10699157	chr16	49833224	0.3635	0.2772	0.191	1	ZNF423	88.59
cg00584022	chr12	25403167	0.1214	0.09259	0.191	1	KRAS	3.28
cg13808223	chr17	7083257	0.3479	0.2653	0.191	1	ASGR1	85.17
cg26863534	chr12	4029924	-0.7349	0.5604	0.191	1		97.52
cg18981604	chr7	48028983	-0.3187	0.243	0.191	1	SUN3	92.47
cg24987604	chr17	40189970	-0.3139	0.2394	0.191	1		88.02
cg18472210	chr7	140710661	-0.2098	0.16	0.191	1	MRPS33	94.23
cg22088474	chr14	36331008	0.1961	0.1496	0.191	1	BRMS1L	95.24
cg14602935	chr6	137776143	0.2362	0.1801	0.191	1		93.22
cg27260617	chr3	148447161	0.681	0.5193	0.191	1	AGTR1	16.73
cg19902173	chr10	529521	0.3474	0.2649	0.191	1	DIP2C	86.84
cg13910395	chr22	43973021	0.7109	0.5421	0.191	1	EFCAB6	51.08
cg09197214	chr3	146308557	-0.7182	0.5477	0.191	1	PLSCR5	59.38
cg14705232	chr3	17208032	0.2838	0.2164	0.191	1	TBC1D5	91.99
cg18229731	chr19	46195608	-0.09085	0.06928	0.191	1	SNRPD2	2.69
cg14057711	chr17	22203489	0.9812	0.7482	0.191	1		43.2
cg19247520	chrX	67903751	-0.3916	0.2986	0.191	1	STARD8	89.91
cg00888701	chr18	57358214	-0.6821	0.5201	0.191	1	CCBE1	81.42
cg16047223	chr3	195610084	-0.05495	0.0419	0.191	1	TNK2	99.08
cg13699016	chr12	5350019	0.33	0.2517	0.191	1	LOC101929584	76.91
cg20620585	chr19	30584015	-0.3524	0.2687	0.191	1		79.78
cg19515245	chr2	97151922	0.6156	0.4694	0.191	1		14.37
cg03544426	chr9	131038602	-0.3284	0.2504	0.191	1	GOLGA2	2.49
cg06312651	chr6	31747232	0.324	0.247	0.191	1	VARS	92.5
cg15657076	chr16	66510386	-0.3898	0.2972	0.191	1	BEAN1-AS1	86.04
cg02467054	chr16	4664854	-0.04433	0.03381	0.191	1	FAM100A	1.77
cg17316030	chr14	64430230	-0.2418	0.1843	0.191	1	SYNE2	92.6
cg20518511	chr7	5458901	-0.2893	0.2206	0.191	1	TNRC18	13.19
cg12446730	chr10	128211394	0.6505	0.4961	0.191	1	C10orf90	87.97
cg10494282	chr1	44440945	-0.2828	0.2157	0.191	1	ATP6V0B	9.99
cg04164817	chr7	43288940	0.4431	0.3379	0.191	1	HECW1	90.52
cg23394329	chr1	45213672	0.2749	0.2097	0.191	1	KIF2C	90.79
cg00993308	chr5	3325561	0.5087	0.3879	0.191	1		75.49
cg27557048	chr6	135501969	-0.1776	0.1354	0.191	1	MYB	4.6
cg04139820	chrX	133121112	0.6737	0.5137	0.191	1	GPC3	86.41
cg19740223	chr7	50824025	0.1571	0.1198	0.191	1	GRB10	95.23
cg25548231	chr1	59324707	-0.6462	0.4928	0.191	1	LINC01135	79.8
cg22123387	chr7	73243736	-0.2211	0.1686	0.191	1	CLDN4	93.98
cg08236468	chr8	62627421	-0.1056	0.08055	0.191	1	ASPH	1.4
cg22055162	chr7	50861838	-0.7009	0.5345	0.191	1	GRB10	71.79
cg13257422	chr10	131142827	0.3274	0.2497	0.191	1		91.25
cg14318891	chr16	49776685	-0.189	0.1441	0.191	1	ZNF423	94.02
ch.2.22266060F	chr2	22412555	-0.08758	0.06679	0.191	1		1.85
cg11416969	chr1	246537753	0.5773	0.4402	0.191	1	SMYD3	90.98
cg18778608	chr19	3761698	-0.07806	0.05953	0.191	1	MRPL54	2.41
cg00814733	chr12	4382051	-0.3992	0.3044	0.191	1	CCND2	10.32
cg27131953	chr7	150778881	0.05403	0.0412	0.191	1	FASTK	98.37
cg07882648	chr20	62153067	0.7976	0.6082	0.191	1	PPDPF	66.97
cg14630985	chr9	107689848	-0.267	0.2036	0.191	1	ABCA1	4.27
cg07130122	chr16	4395425	0.3252	0.248	0.191	1	PAM16	87.93
cg12376209	chr21	16665554	0.6044	0.4609	0.191	1		93.72
cg15621651	chr10	129796199	0.2271	0.1732	0.191	1	PTPRE	93.49
cg12234346	chr20	4151041	-0.7322	0.5583	0.191	1	SMOX	81.62
cg01112801	chr21	30443603	-0.6587	0.5023	0.191	1	CCT8	93.29
cg24892433	chr13	112183412	-0.8774	0.6691	0.191	1		78.16
cg14121772	chr2	234600147	0.3344	0.255	0.191	1	UGT1A10	82.04
cg25467166	chr2	169770254	-0.6595	0.5029	0.191	1		63.48
cg08214957	chrX	139866495	0.2959	0.2257	0.191	1	CDR1	92.46
cg02484111	chr11	130318594	-0.2364	0.1802	0.191	1	ADAMTS15	4.41
cg09396312	chr1	205157410	0.7132	0.5439	0.191	1	DSTYK	53.69
cg19072037	chr11	34127281	-0.09483	0.07232	0.191	1	NAT10	2.31
cg06297356	chr16	1012735	-0.2299	0.1753	0.191	1	LMF1	97.75
cg16065241	chr17	40169297	-0.1116	0.08514	0.191	1	DNAJC7	2.75
ch.3.741789F	chr3	36473771	-0.1336	0.1018	0.191	1	STAC	3.47
cg06050191	chr4	183696126	-1.369	1.044	0.191	1	TENM3	90.11
cg03382923	chr17	17929854	-0.6573	0.5012	0.191	1	ATPAF2	68.64
cg05850656	chr17	46114620	-0.6033	0.4601	0.191	1	MIR152	5.59
cg11141219	chr5	82338620	-0.2218	0.1691	0.191	1		93.86
cg07680129	chr4	1808029	0.9681	0.7383	0.191	1	FGFR3	77.89
cg02098816	chr4	18059617	-0.2928	0.2233	0.191	1		93.15
cg06921573	chr1	50889128	-0.1599	0.1219	0.191	1	DMRTA2	3.82
cg15634139	chr16	347903	0.175	0.1334	0.191	1	AXIN1	94.89
cg14237301	chr16	28506477	0.7027	0.5359	0.191	1	APOB48R	66.22
cg10755035	chr8	143070356	-0.9374	0.7149	0.191	1		58.25
cg03846111	chr12	14547229	1.052	0.8019	0.191	1	ATF7IP	44.77
cg13271293	chr22	50687810	0.3878	0.2957	0.191	1	HDAC10	80.6
cg03114717	chr4	74733676	0.2306	0.1759	0.191	1	CXCL1	93.77
cg27538095	chr19	48525083	0.3487	0.2659	0.191	1	ELSPBP1	90
cg16387695	chr8	622993	-0.2493	0.1902	0.191	1	ERICH1	92.96
cg16872560	chr7	94536986	-0.1219	0.093	0.191	1	PPP1R9A	3.34
cg05902852	chr7	79082393	-0.134	0.1022	0.191	1	MAGI2	3.4
cg02302097	chr10	95723150	0.4258	0.3247	0.191	1	PIPSL	66.86
cg07433755	chr17	75493787	0.3744	0.2855	0.191	1	SEPT9	89.93
cg24086040	chr2	241458939	0.9835	0.7501	0.191	1	ANKMY1	71.91
cg01934638	chr1	3720744	-0.4426	0.3376	0.191	1		92.7
cg00866399	chr2	73148052	-0.1711	0.1305	0.191	1	EMX1	5.45
cg14836868	chr8	42196054	-0.1194	0.09106	0.191	1	POLB	2.92
cg01939923	chr6	11808139	-0.2445	0.1865	0.191	1		92.43
cg17549590	chr3	7920191	0.2833	0.2161	0.191	1		87.28
cg14859642	chr20	31746650	-0.5543	0.4227	0.191	1		74.66
cg14612544	chr10	72432573	0.7571	0.5774	0.191	1	ADAMTS14	7.46
cg00091302	chr1	182602986	0.63	0.4805	0.191	1		60.05
cg27561528	chr11	33563682	-0.1811	0.1381	0.191	1	KIAA1549L	94.99
cg11704212	chr1	44303111	0.1971	0.1503	0.191	1	ST3GAL3	93.89
cg22641093	chr19	17536024	-0.3472	0.2648	0.191	1	FAM125A	10.71
cg01207337	chr22	44947316	0.6466	0.4931	0.191	1		37.43
cg04843627	chr8	110078122	1.48	1.129	0.191	1		72.87
cg20789804	chr19	51017152	0.7402	0.5645	0.191	1	ASPDH	57.13
cg09467976	chr7	31167122	-0.4896	0.3734	0.191	1		85.45
cg06277997	chr3	78653583	-0.2451	0.1869	0.191	1	ROBO1	93
cg18196745	chr7	148605733	0.5678	0.433	0.191	1		72.34
cg08500997	chr3	47867306	-0.3075	0.2346	0.191	1	DHX30	7.61
cg04063828	chr2	61448912	-0.2168	0.1654	0.191	1	USP34	93.64
cg05375994	chr16	2960660	0.198	0.151	0.191	1	FLYWCH1	94.19
cg00610508	chr16	4013337	0.9379	0.7153	0.191	1	ADCY9	52.3
cg08326739	chr4	149709456	-0.521	0.3973	0.191	1		79.79
cg24885937	chr11	16898482	0.3711	0.283	0.191	1	PLEKHA7	85.33
cg03722243	chr7	93205131	-0.3649	0.2783	0.191	1	CALCR	8.8
cg01668126	chr8	16050740	0.6906	0.5267	0.191	1	MSR1	88.02
cg09944697	chr14	105685660	0.2467	0.1882	0.191	1	BRF1	95.01
cg08004208	chr5	29947530	0.3871	0.2952	0.191	1		85.06
cg22834772	chr17	48750921	0.3205	0.2445	0.191	1	ABCC3	90.17
cg06464452	chr4	77227879	-0.189	0.1442	0.191	1	STBD1	5.16
cg23494543	chr1	235120928	0.2361	0.1801	0.191	1		93
cg13253318	chr4	34261167	0.9544	0.7279	0.191	1		77.46
cg14398659	chr11	77705832	-0.08041	0.06133	0.191	1	INTS4	1.21
cg14008143	chr13	71498401	0.3177	0.2423	0.191	1		89.37
cg07605062	chr19	49967928	0.1282	0.09778	0.191	1	ALDH16A1	96.49
cg02841155	chr5	128301328	0.9496	0.7243	0.191	1	SLC27A6	21.99
cg24660635	chr15	28437148	0.1319	0.1006	0.191	1	HERC2	97.32
cg21969116	chr6	99801200	-0.9698	0.7397	0.191	1		75.54
cg12557972	chr18	74065198	0.2559	0.1952	0.191	1		93.05
cg21515562	chr10	103348570	0.4537	0.346	0.191	1	POLL	48.47
cg20039909	chr1	47132520	-0.5993	0.4571	0.191	1	ATPAF1	91.41
cg08124879	chr9	4850684	0.5598	0.427	0.191	1	RCL1	35.92
cg08869700	chr1	151318680	0.5327	0.4063	0.191	1	RFX5	73.6
cg16675933	chr20	50318416	-0.2787	0.2126	0.191	1	ATP9A	92.09
cg19722781	chr19	53662958	-0.3576	0.2727	0.191	1	ZNF347	90.44
cg04167957	chr16	27480690	0.2972	0.2267	0.191	1	GTF3C1	90.2
cg15495966	chr11	10697072	0.4738	0.3614	0.191	1	MRVI1	43.09
cg25837944	chr16	67204318	-0.1111	0.08477	0.191	1	NOL3	3.21
cg11890873	chrX	51139925	-0.897	0.6842	0.191	1		74.45
cg17534110	chr14	71132913	1.101	0.84	0.191	1	TTC9	83.25
cg09713750	chr20	60347821	-0.5912	0.4509	0.191	1	CDH4	93.17
cg17584688	chr6	113543344	-0.2207	0.1683	0.191	1		93.4
cg15815843	chr12	8815308	0.232	0.177	0.191	1	MFAP5	94.37
cg09522456	chr19	5794209	0.5197	0.3964	0.191	1		6.33
cg07718811	chr19	2495052	-0.2409	0.1838	0.191	1		6.56
cg11984368	chr1	198870551	-0.3834	0.2924	0.191	1	MIR181A1HG	90.8
cg19553654	chr3	124499954	0.3963	0.3023	0.191	1	ITGB5	88.31
cg03889767	chr4	987672	0.9842	0.7508	0.191	1	IDUA	97.01
cg25309212	chr2	15701499	-0.08234	0.06281	0.191	1	NBAS	2.46
cg12125767	chr3	32582625	-0.2496	0.1904	0.191	1	DYNC1LI1	88.19
cg19131343	chr12	133015520	0.1857	0.1417	0.191	1		97.43
cg11867253	chr10	99642327	-0.4019	0.3066	0.191	1	CRTAC1	81.05
cg07934434	chr10	87898692	0.4636	0.3537	0.191	1	GRID1	84.49
cg06481786	chr17	34257936	-0.1294	0.0987	0.191	1	RDM1	3.62
cg17812171	chr15	81667437	0.6237	0.4757	0.191	1	TMC3	93.37
cg10578126	chr1	110075617	-0.2016	0.1538	0.191	1		5.34
cg01969558	chr19	6215016	0.2056	0.1569	0.191	1	MLLT1	95.86
cg00822970	chr5	140180646	-0.9742	0.7431	0.191	1	PCDHA3	27.02
cg11552267	chr1	1311479	0.1958	0.1494	0.191	1	AURKAIP1	93.64
cg17257857	chr20	23625497	0.2351	0.1794	0.191	1		93.33
cg04485489	chr12	57444366	0.1972	0.1504	0.191	1	MYO1A	94.37
cg03014093	chr1	170036700	-0.3853	0.2939	0.191	1	KIFAP3	90.11
cg16901958	chr2	236945083	0.2272	0.1733	0.191	1	AGAP1	93.92
cg10737118	chr20	37354790	-0.2092	0.1596	0.191	1	SLC32A1	6.43
cg23398886	chr19	16308494	-0.6087	0.4643	0.191	1	AP1M1	2.85
cg02314019	chr18	7575762	0.3998	0.305	0.191	1	PTPRM	84.36
cg19017193	chr17	56066027	-0.1522	0.1161	0.191	1	VEZF1	3.97
cg09469648	chr1	118228766	1.019	0.7775	0.191	1		87.15
cg23529390	chr18	74843361	-0.2711	0.2068	0.191	1	MBP	4.48
cg26126181	chr5	6347990	-0.2368	0.1806	0.191	1		95.33
cg12526100	chr2	28833641	-0.542	0.4135	0.191	1	PLB1	55.07
cg13730347	chrX	19696296	-0.6374	0.4862	0.191	1	SH3KBP1	82.1
cg14871650	chr4	170541668	-0.03599	0.02746	0.191	1	CLCN3	0.61
cg14243616	chr9	100688028	0.3561	0.2716	0.191	1		92.31
cg17011353	chr15	44100937	-0.2078	0.1585	0.191	1	MFAP1	94.01
cg25927238	chr10	70846024	0.4919	0.3752	0.191	1		16.27
cg13434106	chrX	20081914	-0.4046	0.3086	0.191	1	MAP7D2	87.91
cg09498209	chr19	47214598	0.7941	0.6058	0.191	1	PRKD2	92.54
cg19995828	chr4	81256889	0.7548	0.5758	0.191	1	C4orf22	3.27
cg18967534	chr4	2795345	-0.03992	0.03045	0.192	1	SH3BP2	1.72
cg07176064	chr22	35690783	-0.5286	0.4032	0.192	1	HMGXB4	84.63
cg04007707	chr17	69954968	0.3928	0.2997	0.192	1		89.89
cg10882817	chr18	71959395	-0.1709	0.1304	0.192	1	CYB5A	4.4
cg16625613	chr3	46503692	0.69	0.5264	0.192	1	LTF	62.05
cg07902884	chr10	95463124	-0.1899	0.1448	0.192	1	C10orf4	3.72
cg08437936	chr7	2762974	-0.5316	0.4056	0.192	1		85.54
cg12551529	chr19	54057916	-0.609	0.4646	0.192	1	ZNF331	50.11
cg16463215	chr17	986107	-0.2115	0.1614	0.192	1	ABR	94.28
cg15006175	chr8	145698660	0.5622	0.4289	0.192	1	KIFC2	12.69
cg08645269	chr17	19484616	-0.9498	0.7246	0.192	1		59.63
cg08213909	chr5	112417701	-0.3191	0.2434	0.192	1	MCC	90.71
cg14654912	chr16	21111844	0.2011	0.1534	0.192	1	DNAH3	94.26
cg23930334	chr11	64993335	0.28	0.2136	0.192	1	SLC22A20	2.85
cg05800094	chr17	12935290	0.695	0.5302	0.192	1		41.29
cg15514918	chr1	236087201	-0.7514	0.5732	0.192	1		67.15
cg18442992	chr13	24614176	0.4798	0.3661	0.192	1		86.3
cg24940138	chr17	41363741	-0.06467	0.04934	0.192	1	TMEM106A	2.5
cg07834049	chr16	12738057	0.9976	0.7611	0.192	1		56.34
cg17293125	chr10	97806190	-0.3457	0.2637	0.192	1	CCNJ	87.58
cg04880120	chr11	108731217	-0.9068	0.6918	0.192	1	DDX10	49.8
cg08697406	chr5	143519592	-0.3093	0.2359	0.192	1		91.08
cg02991129	chr11	46830480	0.7166	0.5467	0.192	1	CKAP5	52.04
cg16321293	chr1	51312091	0.07408	0.05652	0.192	1	FAF1	98.12
cg26673279	chr11	124739431	-0.3215	0.2453	0.192	1	ROBO3	4.6
cg11184245	chr6	53291636	0.2954	0.2253	0.192	1		93.46
cg12448860	chr6	106959601	-0.0714	0.05447	0.192	1	AIM1	2.7
cg19649313	chr5	34000341	-0.1855	0.1415	0.192	1	AMACR	94.45
cg24303143	chr2	151430147	0.3707	0.2828	0.192	1	LOC101929260	86.91
cg02158063	chr9	140971469	0.2387	0.1821	0.192	1	CACNA1B	92.45
cg08080287	chr2	175419681	-0.5158	0.3936	0.192	1		86.28
cg15107038	chr15	60884773	-0.0457	0.03486	0.192	1	RORA	1.83
cg20615120	chr15	96037487	0.2126	0.1622	0.192	1	LINC00924	94.21
cg08057480	chr2	85672592	-0.2216	0.1691	0.192	1		93.08
cg07561469	chr16	2479406	-0.05611	0.04281	0.192	1	CCNF	2.54
cg22269795	chr1	15735965	-0.088	0.06714	0.192	1	EFHD2	2.67
cg26968962	chr16	87418097	-0.1411	0.1076	0.192	1	FBXO31	3.75
cg12339760	chr15	72108326	0.6567	0.501	0.192	1	NR2E3	75.19
cg15896446	chr10	122262909	0.323	0.2464	0.192	1	PPAPDC1A	92.34
cg12620111	chr22	24093496	0.1443	0.1101	0.192	1	ZNF70	3.73
cg13828067	chrX	133306010	-0.3497	0.2668	0.192	1		22.54
cg19532814	chr12	32532926	0.2759	0.2105	0.192	1		93.91
cg22634267	chr5	2384236	-1.139	0.8688	0.192	1		88.47
cg16205850	chr15	75118021	0.2681	0.2045	0.192	1	LMAN1L	92.45
cg11649665	chr12	34464939	-0.4975	0.3795	0.192	1		92.42
cg09809434	chr1	225653291	-0.6663	0.5084	0.192	1		62.47
cg25549122	chr16	25138449	-1.032	0.7874	0.192	1	LCMT1	29.25
cg09870152	chr1	171103714	0.8789	0.6706	0.192	1		60.85
cg20240791	chr1	226068334	-0.3832	0.2924	0.192	1	TMEM63A	88.58
cg08075305	chr1	11908418	0.2703	0.2062	0.192	1	NPPA	93.95
cg26425098	chr5	172200827	0.37	0.2823	0.192	1		82.72
cg24348442	chr4	119199731	-0.1096	0.0836	0.192	1	SNHG8	1.17
cg12203764	chr19	2839566	-0.2348	0.1791	0.192	1		94.03
cg10568983	chr15	80521890	0.3089	0.2357	0.192	1	LINC01314	91.88
cg19898128	chr4	166794971	-0.04189	0.03196	0.192	1	TLL1	1.78
cg01047414	chr10	13341660	-0.1323	0.101	0.192	1	PHYH	3.22
cg06144260	chr22	21397511	-0.3304	0.2521	0.192	1	P2RX6P	88.78
cg05417950	chr4	123843025	-0.4482	0.342	0.192	1	NUDT6	8.62
cg14141061	chr11	119881616	-0.5051	0.3853	0.192	1		85.74
cg00015639	chr14	24554539	0.2915	0.2224	0.192	1	NRL	87.72
cg08319079	chr2	45160224	-0.2284	0.1743	0.192	1		8.56
cg01387383	chr14	91853117	-0.283	0.216	0.192	1	CCDC88C	91.19
cg12432463	chr19	40024908	0.2685	0.2049	0.192	1	EID2B	92.83
cg11328403	chr17	16120890	-0.586	0.4471	0.192	1	PIGL	13.35
cg16984522	chr11	106829614	-0.2718	0.2074	0.192	1	GUCY1A2	93.28
cg00387156	chr19	54975017	-0.1896	0.1447	0.192	1	LENG9	4.6
cg08498191	chr7	83271654	-0.5445	0.4154	0.192	1	SEMA3E	80.89
cg05834625	chr6	170176447	0.2183	0.1666	0.192	1	C6orf70	94.35
cg19229291	chr5	7326043	-0.2956	0.2256	0.192	1		91.27
cg19102993	chr5	1523610	-0.1357	0.1035	0.192	1	LPCAT1	1.99
cg26600490	chr13	41170850	0.5926	0.4522	0.192	1	FOXO1	63.55
cg00101235	chr3	124851842	-0.4491	0.3427	0.192	1	SLC12A8	5.9
cg13504432	chr5	50005536	0.8937	0.6819	0.192	1	PARP8	85.25
cg20035319	chr17	76102438	-0.4629	0.3532	0.192	1	TNRC6C	94.46
cg00594561	chr17	48073423	0.6706	0.5117	0.192	1	DLX3	69.01
cg11422092	chr12	83744367	0.2745	0.2094	0.192	1		92.3
cg05864010	chr11	85376948	-0.8765	0.6688	0.192	1	CREBZF	43.64
cg12119997	chr1	174968142	-0.4564	0.3483	0.192	1	CACYBP	32.19
cg04153092	chr2	54342806	-0.06984	0.05329	0.192	1	ACYP2	0.88
cg26996244	chr7	131593640	-0.4601	0.3511	0.192	1	LOC101928782	81.06
cg24001142	chr12	62586840	0.7012	0.5351	0.192	1	FAM19A2	15.34
cg23259324	chr7	141718247	-0.2473	0.1887	0.192	1	MGAM	93.79
cg04263537	chr22	36761952	-0.3214	0.2452	0.192	1	MYH9	88.73
cg14061619	chr2	235860118	-0.07551	0.05762	0.192	1	SH3BP4	2.27
cg07099443	chr2	178008056	-0.6146	0.469	0.192	1		82.48
cg00312594	chr18	46401037	0.419	0.3197	0.192	1		80.92
cg09000302	chr3	43414570	0.2934	0.2239	0.192	1	ANO10	90.15
cg02124097	chr6	36906203	0.5018	0.3829	0.192	1		60.22
cg07263492	chr8	99835768	0.2065	0.1575	0.192	1	STK3	93.22
cg26601739	chr1	201418589	-0.2874	0.2193	0.192	1		90.69
cg05269258	chr1	68922035	-0.4289	0.3273	0.192	1		87.74
cg10347426	chr9	112899945	0.3127	0.2386	0.192	1	AKAP2	85.87
cg11866581	chr5	32038824	-0.271	0.2068	0.192	1	PDZD2	92.68
cg26377198	chr4	86747511	-0.3111	0.2374	0.192	1	ARHGAP24	8.99
cg08764599	chr12	12620523	0.2439	0.1861	0.192	1		91.02
cg04961161	chr12	124713427	0.3622	0.2764	0.192	1	ZNF664-FAM101A	88.01
cg14775296	chr2	66672841	-0.09713	0.07411	0.192	1	MEIS1	2.95
cg03299065	chr13	19919394	-0.6167	0.4706	0.192	1	LOC100101938	33.86
cg05644518	chr19	58872553	0.261	0.1992	0.192	1	ZNF497	90.88
cg20647257	chr7	601713	0.4228	0.3226	0.192	1	PRKAR1B	80.71
cg16352934	chr11	123499722	0.2627	0.2005	0.192	1		92.9
cg00203038	chr16	1647214	0.3076	0.2347	0.192	1	IFT140	91.4
cg07688213	chr14	76013203	-0.2994	0.2284	0.192	1	BATF	90.17
cg08755009	chr16	12548896	-0.2835	0.2163	0.192	1	SNX29	85.57
cg07706111	chr5	90459841	-0.2184	0.1667	0.192	1	GPR98	93.88
cg14459158	chr9	96720562	-1.036	0.7908	0.192	1		24.67
cg10884507	chr13	112820999	-0.3954	0.3018	0.192	1		93.59
cg10787442	chr8	145061234	-0.6413	0.4894	0.192	1	PARP10	80.14
cg03969515	chr1	16553267	0.9988	0.7622	0.192	1		61.36
cg08346358	chr2	172941226	-0.2802	0.2138	0.192	1	METAP1D	92.13
cg20428630	chr17	858122	-0.5773	0.4405	0.192	1	NXN	56.12
cg10518179	chr14	75363610	0.2058	0.157	0.192	1	DLST	94.42
cg01610468	chr11	13181946	-0.414	0.3159	0.192	1		89.03
cg01620580	chr19	53696649	-0.1164	0.08883	0.192	1	ZNF665	1.51
cg04272133	chr14	101497583	0.3055	0.2331	0.192	1	MIR543	85.55
cg21848624	chr18	77219388	-3.356	2.561	0.192	1	NFATC1	82.54
cg02952127	chr18	24235853	-0.08264	0.06306	0.192	1		2.03
cg07525913	chr12	899559	0.2994	0.2285	0.192	1	WNK1	91.7
cg18092542	chrX	19829101	-0.5879	0.4486	0.192	1	SH3KBP1	23.45
cg17813457	chr5	124512309	0.3319	0.2533	0.192	1	LOC101927421	83.31
cg04347230	chr6	31723603	-0.1969	0.1502	0.192	1	MSH5-SAPCD1	94.71
cg00680908	chr1	156510513	0.2752	0.21	0.192	1	IQGAP3	91.04
cg00635155	chr9	139444989	-0.3299	0.2517	0.192	1		90.72
cg08662418	chr12	81839465	-0.4499	0.3434	0.192	1	PPFIA2	87.13
cg02726305	chr17	28740242	0.1861	0.142	0.192	1	CPD	94.5
cg06691229	chr13	100621000	-0.3984	0.304	0.192	1	ZIC5	9.09
cg15294621	chr14	71150637	2.754	2.102	0.192	1		73.25
cg11901526	chr2	127798855	0.3771	0.2878	0.192	1		86.91
cg09932758	chr12	58022542	0.5817	0.444	0.192	1	B4GALNT1	35.16
cg02561334	chr15	65208495	-0.1452	0.1108	0.192	1	ANKDD1A	95.2
cg26785896	chr12	58013354	-0.3993	0.3047	0.192	1	SLC26A10	18.43
cg12204343	chr5	87964048	-0.7402	0.5649	0.192	1	LOC645323	20.04
cg11304017	chr11	30387289	-0.2162	0.165	0.192	1		94.27
cg15051989	chr1	3514936	-0.7196	0.5492	0.192	1	MEGF6	12.6
cg25179983	chr1	189837667	-0.3124	0.2384	0.192	1		90.66
cg01398146	chr7	63754325	0.2937	0.2241	0.192	1		92.1
cg23215256	chr7	631862	0.5264	0.4017	0.192	1	PRKAR1B	82.91
cg12736145	chr3	53182336	-0.2938	0.2242	0.192	1		91.81
cg16416987	chr1	155177561	0.6287	0.4798	0.192	1	THBS3	34.81
cg14332813	chr15	79392094	0.4949	0.3777	0.192	1		89.62
cg27416171	chr11	92644726	0.4996	0.3813	0.192	1		76.51
cg02973930	chr1	98854360	2.173	1.658	0.192	1		48.45
cg21026566	chr14	101759654	0.3926	0.2996	0.192	1		87.22
cg16982063	chr7	112051422	1.168	0.8917	0.192	1		67.44
cg23056622	chr2	83220853	-0.973	0.7425	0.192	1		76.11
cg09762673	chr9	71669211	0.3851	0.2939	0.192	1	FXN	66.26
cg10548981	chr21	45270019	0.4515	0.3446	0.192	1		86.37
cg08840461	chr5	149534078	1.69	1.29	0.192	1	PDGFRB	70.01
cg00728907	chr5	1285487	0.6662	0.5084	0.192	1	TERT	84.07
cg00797407	chr20	23113340	-1.102	0.8412	0.192	1	LINC00656	47.84
cg23330818	chr9	109691954	0.3409	0.2601	0.192	1	MIR548Q	87.82
cg03958426	chr1	206857947	-0.3331	0.2542	0.192	1	MAPKAPK2	12.9
cg24950817	chr10	134119275	0.9442	0.7206	0.192	1	STK32C	83
cg15801967	chr22	42084706	-0.1281	0.09779	0.192	1	NHP2L1	3.64
cg10324158	chr3	45067713	0.7114	0.543	0.192	1	CLEC3B	61.01
cg17749710	chr5	14915807	-0.3722	0.2841	0.192	1		92.51
cg20762590	chr14	30383142	-0.8005	0.611	0.192	1	PRKD1	84.09
cg16970979	chr15	65935239	0.2843	0.217	0.192	1	SLC24A1	87.62
cg18120298	chr1	167624770	-0.8589	0.6556	0.192	1	RCSD1	55.29
cg18847282	chr3	16339545	-0.7032	0.5367	0.192	1	OXNAD1	77.48
cg02639608	chr1	68150326	0.2969	0.2266	0.192	1	GADD45A	9.03
cg23556536	chr2	98765400	0.3006	0.2294	0.192	1	VWA3B	91.55
cg05211746	chr22	38362190	0.1985	0.1515	0.192	1	MIR6820	94.75
cg26615017	chr17	37879657	0.4927	0.3761	0.192	1	ERBB2	82.68
cg26111238	chr21	18500534	-0.5814	0.4437	0.192	1		74.88
cg03649132	chr12	49769522	-0.3042	0.2322	0.192	1	SPATS2	91.52
cg24131848	chr3	197477845	-0.8132	0.6207	0.192	1	FYTTD1	6.07
cg07448771	chr11	67980776	-0.08839	0.06746	0.192	1	SUV420H1	3.63
cg25571256	chr1	159809602	1.017	0.7765	0.192	1	C1orf204	86.26
cg23977063	chr5	177659926	-0.2001	0.1527	0.192	1	AGXT2L2	5.92
cg16219954	chr21	46893155	0.3299	0.2518	0.192	1	COL18A1	87.16
cg22938576	chr5	140026733	-0.07497	0.05722	0.192	1	NDUFA2	2.29
cg09588203	chr9	89123410	-0.8645	0.6598	0.192	1		88.87
cg09325373	chr1	29583239	-0.4016	0.3066	0.192	1	PTPRU	36.47
cg15752927	chr22	30804749	0.2571	0.1962	0.192	1	SEC14L2	89.06
cg18954890	chr10	120402965	1.041	0.7947	0.192	1		85.3
cg05827186	chr6	30038915	0.3554	0.2713	0.192	1	RNF39	90.97
cg04714994	chr3	169530875	1.34	1.023	0.192	1	LRRC34	30.83
cg04469105	chr1	151031679	-0.3186	0.2432	0.192	1	CDC42SE1	4.5
cg16260889	chr19	1071020	0.1467	0.112	0.192	1	HMHA1	97.47
cg12687390	chr8	38775513	0.1422	0.1085	0.192	1	PLEKHA2	95.89
cg09261403	chr7	923516	0.281	0.2145	0.192	1	C7orf20	88
cg19764764	chr10	34062211	0.5975	0.4561	0.192	1	LINC00838	23.77
cg15430781	chr19	42347699	-0.5526	0.4218	0.192	1	LYPD4	72.7
cg13426829	chr6	124124875	0.3048	0.2327	0.192	1	NKAIN2	8.52
cg25568061	chr2	71291953	0.4049	0.309	0.192	1		18.67
cg17006443	chr11	70628938	0.3271	0.2497	0.192	1	SHANK2	86.54
cg02476436	chr17	10560727	-0.7303	0.5575	0.192	1	MYH3	96.79
cg24524057	chr10	125732842	-1.047	0.7989	0.192	1		35.78
cg26049146	chr5	142985635	0.6182	0.4719	0.192	1		20.84
cg02672539	chr11	120779535	0.7797	0.5952	0.192	1	GRIK4	50.8
cg17415486	chr19	42057419	-1.384	1.056	0.192	1	CEACAM21	61.51
cg16361184	chr7	18939987	-0.7947	0.6066	0.192	1	HDAC9	74.22
cg10066125	chr4	102251826	-0.158	0.1206	0.192	1	MIR1255A	95.39
cg11122767	chr2	240312846	0.09258	0.07067	0.192	1	HDAC4	97.34
cg20721628	chr11	122036136	-0.2238	0.1708	0.192	1	LOC399959	94.25
cg24639178	chr12	118496434	0.1966	0.1501	0.192	1	WSB2	93.93
cg16329456	chr7	121198596	-0.8527	0.6509	0.192	1		67.09
cg20951821	chr5	73937141	-0.1268	0.09681	0.192	1	ENC1	2.72
cg26424993	chr15	75012169	0.5388	0.4113	0.192	1	CYP1A1	94.17
cg13396821	chr1	154812952	0.3235	0.2469	0.192	1	KCNN3	88.77
cg00283655	chr2	230948575	-0.3099	0.2366	0.192	1		92.29
cg25686336	chr1	150978979	-0.1084	0.08276	0.192	1	FAM63A	2.44
cg10756051	chr2	198365397	-0.4968	0.3792	0.192	1	HSPD1	3.06
cg17307250	chr19	8099076	0.1932	0.1475	0.192	1		94.03
cg01230227	chr8	86202807	0.1877	0.1433	0.192	1		94.2
cg12706425	chr9	73029578	-1.084	0.8276	0.192	1	KLF9	40.45
cg04448112	chr11	120795003	0.3679	0.2808	0.192	1	GRIK4	93.91
cg08086728	chr9	124361550	-0.1376	0.1051	0.192	1	DAB2IP	3.54
cg18091117	chr7	27179832	0.2211	0.1687	0.192	1	HOXA-AS3	93.73
cg08198430	chr14	24733757	0.3557	0.2715	0.192	1	TGM1	88.27
cg17718984	chr7	2257611	-4.775	3.645	0.192	1	MAD1L1	51.37
cg14705018	chr17	61916907	0.8644	0.6599	0.192	1	SMARCD2	49.67
cg00510903	chr14	93183900	-0.5878	0.4487	0.192	1	LGMN	85.56
cg16597345	chr16	4466593	-0.1027	0.07838	0.192	1	CORO7	2.84
cg25211382	chr3	3103202	-0.2329	0.1778	0.192	1	CNTN4-AS1	93.16
cg12956567	chr6	30228003	-0.0751	0.05733	0.192	1	HLA-L	2.76
cg17858328	chr1	92952521	1.196	0.9129	0.192	1	GFI1	2.96
cg01626504	chrX	136036450	-0.3974	0.3034	0.192	1		7.06
cg21742463	chr12	92822923	-0.2941	0.2245	0.192	1	CLLU1OS	92.44
cg16941170	chr6	152554071	-0.7508	0.5732	0.192	1	SYNE1	83.37
cg17777034	chr19	15490804	-0.08021	0.06123	0.192	1	AKAP8	2.67
cg11362473	chr17	42679494	-0.8802	0.6719	0.192	1		40.15
cg12722589	chr15	48597823	0.272	0.2076	0.192	1		90.5
cg12329405	chr10	71078372	0.08039	0.06137	0.192	1	HK1	2.81
cg00169782	chr17	39791734	0.4253	0.3246	0.192	1		79.78
cg00370608	chr16	70784519	-0.6872	0.5246	0.192	1	VAC14	67.85
cg00861411	chr19	2115611	-0.07219	0.05511	0.192	1	AP3D1	97.95
cg24023488	chr2	130635154	-0.3539	0.2701	0.192	1		4.23
cg13954151	chr16	88922453	0.4295	0.3279	0.192	1	TRAPPC2L	79.85
cg10603385	chr12	130661452	0.3573	0.2728	0.192	1		88.9
cg21399203	chr4	57623913	-1.112	0.8488	0.192	1		43.69
cg26989048	chr8	91997672	-0.05998	0.04579	0.192	1	C8orf88	1.01
cg08375658	chr19	51538653	0.6723	0.5133	0.192	1	KLK12	45.7
cg18034978	chr1	179479373	-0.5565	0.4248	0.192	1	AXDND1	51.18
cg06206229	chr7	15777393	-0.6848	0.5228	0.192	1		88.71
cg19580522	chr17	80768834	0.334	0.255	0.192	1	TBCD	86.76
cg02245485	chr15	83789735	-1.16	0.8856	0.192	1	TM6SF1	92.09
cg05665012	chr20	46758274	-0.7067	0.5395	0.192	1		66.79
cg17816423	chr16	67650716	-0.1826	0.1394	0.192	1	CTCF	94.32
cg21064641	chr6	153324063	-0.2644	0.2018	0.192	1	MTRF1L	5.04
cg23095368	chr4	108957372	-0.8892	0.6788	0.192	1		46.36
cg26743522	chr5	157702543	0.236	0.1802	0.192	1		92.63
cg25282715	chr17	42848988	0.3102	0.2368	0.192	1	ADAM11	9.73
cg17583204	chr3	120514413	-1.282	0.9787	0.192	1		49.78
cg27339395	chr8	125954919	-0.1671	0.1276	0.192	1	LOC157381	95.73
cg23097033	chr2	95831158	-0.2807	0.2143	0.192	1	ZNF2	3.72
cg16579336	chr14	65548591	-0.2931	0.2237	0.192	1	MAX	91.52
cg15721577	chr9	125137544	-0.6574	0.5019	0.192	1	PTGS1	87.63
cg02480835	chr7	23221354	-0.06991	0.05337	0.192	1	NUPL2	1.9
cg17221275	chr22	40706630	-0.1781	0.136	0.192	1	TNRC6B	94.88
cg03804751	chr15	79102290	0.3152	0.2406	0.192	1	ADAMTS7	87.82
cg14992808	chr3	139184725	0.3197	0.244	0.192	1	RBP2	88.03
cg13329242	chr11	117382759	0.5228	0.3992	0.192	1	DSCAML1	69.78
cg20075683	chr5	132083910	-0.7161	0.5467	0.192	1	CCNI2	50.03
cg02211474	chr13	33767731	-0.5167	0.3945	0.192	1	STARD13	83.83
cg12182356	chr22	37607532	0.3326	0.2539	0.192	1	SSTR3	89.16
cg22221827	chr9	15510470	-0.0359	0.02741	0.192	1	PSIP1	1.39
cg23018548	chr17	61006900	0.367	0.2802	0.192	1	MIR548W	92.38
cg06532176	chr16	78133804	-0.1548	0.1182	0.192	1	WWOX	3.76
cg06162742	chr3	100633287	0.6273	0.4789	0.192	1	ABI3BP	92.73
cg07284460	chr3	20082543	-0.5731	0.4375	0.192	1	KAT2B	4.92
cg03530074	chr10	114536223	0.2869	0.219	0.192	1	VTI1A	88.8
cg15258121	chr20	52029610	0.5018	0.3831	0.192	1	TSHZ2	80.8
cg00352872	chr17	9695137	-0.4078	0.3114	0.192	1	DHRS7C	82.02
cg21249481	chr9	139317959	0.1834	0.14	0.192	1	PMPCA	94.98
cg18302890	chr10	1440572	1.122	0.8566	0.192	1	ADARB2	71.76
cg24091242	chr12	49159054	-0.262	0.2	0.192	1	LINC00935	92.85
cg23180050	chr11	63992338	0.367	0.2802	0.192	1	TRPT1	85.35
cg17581623	chr15	30367722	-0.1928	0.1472	0.192	1		6.17
cg04640885	chr2	145273345	1.059	0.8084	0.192	1	ZEB2	13.66
cg24311485	chr7	73181157	0.4357	0.3326	0.192	1		87.25
cg00849639	chr15	50399974	0.9005	0.6876	0.192	1	ATP8B4	25.52
cg08497507	chr12	14923150	-0.1675	0.1279	0.192	1		4.8
cg04072275	chr6	118401847	0.5021	0.3834	0.192	1	SLC35F1	44.2
cg21477691	chr2	97202475	-0.1859	0.1419	0.192	1	ARID5A	5.51
cg09911810	chr20	35090175	-0.729	0.5566	0.192	1	DLGAP4	11.05
cg14876561	chr2	241404809	-1.862	1.421	0.192	1	GPC1	81.88
cg17897421	chr7	127057909	-0.6389	0.4878	0.192	1		92.2
cg24322746	chr11	2324005	0.5177	0.3953	0.192	1	C11orf21	15.02
cg22939839	chr2	46586862	0.6647	0.5075	0.192	1	EPAS1	92.15
cg09008179	chr5	141707805	0.1974	0.1507	0.192	1		93.85
cg13436711	chr10	93668578	-0.05149	0.03931	0.192	1	FGFBP3	1.88
cg04709586	chr16	7075795	-0.1378	0.1052	0.192	1	RBFOX1	4.11
cg26012358	chr6	24844496	-0.3187	0.2434	0.192	1	FAM65B	90.62
cg01907098	chr21	45149141	-0.3959	0.3023	0.192	1	PDXK	11.58
cg06174296	chr11	123396593	-0.3045	0.2325	0.192	1	GRAMD1B	87.25
cg00466121	chr1	86174151	-0.06202	0.04736	0.192	1	ZNHIT6	2.49
cg21663664	chr8	6334812	-0.7585	0.5791	0.192	1	MCPH1	71.64
cg10565935	chr22	23255596	-0.3524	0.2691	0.192	1		86.55
cg21705505	chr21	45558301	0.476	0.3634	0.192	1	C21orf33	82.44
cg08631890	chr19	39902969	-0.5221	0.3987	0.192	1	PLEKHG2	3.54
cg03609088	chr18	76190758	0.2871	0.2192	0.192	1		90.33
cg19988945	chr3	194373655	0.2274	0.1737	0.192	1	LSG1	93.28
cg12575910	chr18	11951563	-0.2361	0.1803	0.192	1		92.78
cg18656962	chr13	24615038	0.8054	0.615	0.192	1	SPATA13	78.45
cg13522891	chr8	1906498	-0.3128	0.2389	0.192	1	ARHGEF10	92.96
cg04952324	chr7	73727108	1.273	0.9723	0.192	1	CLIP2	57.64
cg20559009	chr12	125158939	0.4764	0.3638	0.192	1		71.66
cg06398138	chr11	132912368	-0.7262	0.5545	0.192	1	OPCML	87.5
cg14278774	chr4	159733522	-0.4301	0.3285	0.192	1	FNIP2	87.25
cg05356662	chr19	3801854	-0.07854	0.05997	0.192	1	MATK	2.78
cg24187797	chr5	177571022	0.3308	0.2526	0.192	1	RMND5B	85.07
cg20500144	chr3	69134502	-0.08936	0.06823	0.192	1	ARL6IP5	2.86
cg13983299	chr11	111847316	-0.2568	0.1961	0.192	1	DIXDC1	92.35
cg14369830	chr4	8389614	0.3649	0.2787	0.192	1	ACOX3	89.42
cg09400051	chr14	105767781	-0.09317	0.07115	0.192	1	BRF1	3.06
cg02773160	chrX	51251500	-0.517	0.3948	0.192	1	LINC01496	88.18
cg00295161	chr8	130994394	-0.2962	0.2262	0.192	1	FAM49B	88.85
cg02482460	chr1	89664338	0.1338	0.1022	0.192	1	GBP4	4.09
cg11531820	chr6	11768932	1.961	1.497	0.192	1	ADTRP	87.22
cg02621130	chr6	166267729	-0.0771	0.05888	0.192	1		2.66
cg03744187	chr1	179560079	0.7337	0.5602	0.192	1	TDRD5	79.03
cg12258716	chr4	68540046	-0.1623	0.124	0.192	1	UBA6	95.38
cg07456480	chr17	32132717	-0.6122	0.4675	0.192	1	ACCN1	73.65
cg17191718	chr1	198618544	-0.7157	0.5466	0.192	1	PTPRC	62.7
cg08092830	chr9	138591503	0.4957	0.3785	0.192	1	SOHLH1	80.85
cg09640070	chr12	26876374	0.2576	0.1967	0.192	1	ITPR2	91.9
cg02391505	chr8	74292323	-0.2475	0.189	0.192	1		91.45
cg23775846	chr9	132448106	0.5612	0.4285	0.192	1	PRRX2	83.8
cg27241667	chr12	57499054	-0.3247	0.248	0.192	1	STAT6	84.01
cg24004345	chr12	96220001	0.7559	0.5773	0.192	1		78.95
cg19528978	chr17	75882609	0.524	0.4001	0.192	1		58.67
cg13964068	chr9	69197721	-0.5988	0.4573	0.192	1		10.09
cg17101358	chr17	42422688	-0.06111	0.04666	0.192	1	GRN	1.74
cg11279163	chr20	3229129	0.5216	0.3983	0.192	1		23.66
cg17412464	chr5	141993376	-0.2619	0.2	0.192	1	FGF1	93.55
cg27511630	chr1	91079449	-0.3004	0.2294	0.192	1		91.26
cg05839767	chr2	119914248	-0.28	0.2138	0.192	1	C1QL2	9.43
cg12924105	chr3	45957730	-0.6654	0.5081	0.192	1	LZTFL1	66.25
cg18113355	chr14	23991557	0.494	0.3772	0.192	1	ZFHX2	72.71
cg20132552	chr3	112975027	-0.2172	0.1659	0.192	1	BOC	94.17
cg13323902	chr5	140090859	0.4772	0.3645	0.192	1	VTRNA1-1	24.58
cg21834754	chr12	52055099	-0.2854	0.218	0.192	1	SCN8A	90.01
cg11124794	chr4	8073959	1.149	0.8773	0.192	1	ABLIM2	79.2
cg12363840	chr22	45022625	2.011	1.536	0.192	1		52.01
cg10541132	chr6	157389891	0.4719	0.3603	0.192	1	ARID1B	78.02
cg07465899	chr4	696400	-0.4332	0.3308	0.192	1		68.55
cg08922794	chr12	116385562	-0.2395	0.1829	0.192	1		93.93
cg06048662	chr5	1216726	0.1349	0.103	0.192	1	SLC6A19	97.13
cg19403653	chr3	158519645	-0.06854	0.05234	0.192	1	MFSD1	2.53
cg20319926	chr16	685686	0.7369	0.5628	0.192	1	C16orf13	35
cg09680739	chr16	19659118	-0.2324	0.1775	0.192	1	C16orf62	92.65
cg00468395	chr16	28193063	-0.6416	0.49	0.192	1	XPO6	69.83
cg07588194	chr1	118106976	-0.3302	0.2522	0.192	1		88.04
cg14020278	chr9	139727398	-0.3582	0.2736	0.192	1	C9orf86	89.29
cg06438337	chr1	202858236	-0.0888	0.06782	0.192	1	RABIF	2.35
cg02902969	chr10	409431	-0.341	0.2604	0.192	1	DIP2C	80.24
cg03285823	chr18	77271159	-0.2135	0.163	0.192	1	NFATC1	92.58
cg03283842	chr2	179343803	-0.08571	0.06546	0.192	1	FKBP7	2.58
cg14298290	chr4	84398891	0.1794	0.137	0.192	1	FAM175A	95.2
cg26472922	chr2	139803256	0.9752	0.7448	0.192	1		43.31
cg03124974	chr2	3486393	0.3859	0.2947	0.192	1		85.76
cg26203582	chr7	38236541	0.9392	0.7173	0.192	1	STARD3NL	21.58
cg08305436	chr19	22806184	-0.2969	0.2267	0.192	1		5.71
cg24247923	chr7	116416924	-0.3208	0.245	0.192	1	MET	91.12
cg21895505	chr1	235814201	-0.3387	0.2587	0.192	1	GNG4	9.14
cg00692974	chr12	6726660	0.2332	0.1781	0.192	1		93.14
cg15739944	chr9	99212660	-0.1801	0.1376	0.192	1	HABP4	3.33
cg14309520	chr9	125849110	-0.1998	0.1526	0.192	1	RABGAP1	93.69
cg05478097	chr12	53208022	0.3539	0.2703	0.192	1	KRT4	87.2
cg02016836	chr1	6076639	0.3624	0.2768	0.192	1	KCNAB2	85.89
cg10177799	chr13	78180325	0.6386	0.4877	0.192	1	SCEL-AS1	82.44
cg03168760	chr7	12570036	0.2524	0.1928	0.192	1		92.71
cg11449409	chr16	46772242	0.3675	0.2807	0.192	1	MYLK3	86.49
cg12556057	chr13	23842777	-0.8505	0.6496	0.192	1	SGCG	68.26
cg24297718	chr6	140981889	0.2101	0.1605	0.192	1		93.95
cg21645341	chr13	49230980	0.6573	0.502	0.192	1	CYSLTR2	47.1
cg06710201	chr3	134075547	-0.2267	0.1731	0.192	1	AMOTL2	92.95
cg11359210	chr5	63802280	-0.105	0.08021	0.192	1	RGS7BP	2.42
cg12371263	chr12	132522852	0.04945	0.03777	0.192	1	EP400	98.62
cg18142262	chr2	180293643	-1.023	0.7809	0.192	1		19.19
cg05225634	chr6	156718288	0.3635	0.2776	0.192	1		95.03
cg09721469	chr16	47747381	0.5932	0.4531	0.192	1		91.59
cg01885906	chr5	179306815	0.3412	0.2606	0.192	1	TBC1D9B	87.67
cg02264284	chrX	133594951	-0.3128	0.2389	0.192	1	HPRT1	13.69
cg26042946	chr9	89303174	0.5111	0.3903	0.192	1		87.59
cg01741056	chr16	25075152	-3.329	2.543	0.192	1		78.3
cg04472009	chr7	137683602	-0.6834	0.522	0.192	1	CREB3L2	88.08
cg01870569	chr3	12526052	-0.2444	0.1867	0.192	1	TSEN2	5.86
cg02851237	chr16	84650990	-0.0887	0.06775	0.192	1	COTL1	2.66
cg07132068	chr12	5253609	-0.5026	0.3839	0.192	1		81.49
cg11616451	chr5	153474007	0.1354	0.1034	0.192	1		95.87
cg23897733	chr8	21924153	-0.07149	0.0546	0.192	1	EPB49	1.74
cg12100781	chr19	30336845	-0.9563	0.7304	0.192	1		13.22
cg17345276	chr2	27349220	1.738	1.327	0.192	1	ABHD1	87.18
cg01057599	chrX	74493807	-0.4084	0.3119	0.192	1	UPRT	13.14
cg13951589	chr7	128482287	-0.684	0.5225	0.192	1	FLNC	19.21
cg12500767	chr14	74257363	-0.1677	0.1281	0.192	1	LOC100506476	95.16
cg15568778	chr8	134405147	0.2309	0.1764	0.192	1		94.04
cg09675653	chr1	247242103	0.1402	0.1071	0.192	1	ZNF670	3.35
cg13481904	chr2	113346253	0.7228	0.5521	0.192	1	CHCHD5	64.83
cg06183934	chr13	102497245	0.4068	0.3107	0.192	1	FGF14	86.77
cg17178268	chr15	90048444	0.2067	0.1579	0.192	1	LOC283761	94.16
cg00055030	chr2	204684721	0.3858	0.2947	0.192	1		86.33
cg00883509	chr9	34990117	0.1947	0.1487	0.192	1	DNAJB5-AS1	4.59
cg11368281	chr19	35170588	-0.1829	0.1397	0.192	1	ZNF302	94
cg10061399	chr2	3727753	0.3857	0.2946	0.192	1	ALLC	82.33
cg15719903	chr12	6570167	-0.7727	0.5902	0.192	1	TAPBPL	71.11
cg15720821	chr1	229284563	1.23	0.9397	0.192	1		69.92
cg03802424	chrX	85403388	-0.6829	0.5216	0.192	1	DACH2	13.13
cg18373961	chr19	14183671	-0.1065	0.08135	0.192	1	LOC113230	2.73
cg22629516	chr3	42126275	0.1823	0.1392	0.192	1		94.42
cg20628489	chr3	49134817	0.2659	0.2031	0.192	1	QARS	90.43
cg19585196	chr17	3626760	-0.1185	0.0905	0.192	1	ITGAE	3
cg24516542	chr3	15374170	-0.2073	0.1583	0.192	1	SH3BP5	2.74
cg22904378	chr16	15670195	-0.2838	0.2168	0.192	1	C16orf45	91.59
cg09108940	chr2	71292689	1.307	0.9982	0.192	1		49.24
cg20887390	chr2	23784098	0.1808	0.1381	0.192	1	KLHL29	94.3
cg08130783	chr1	36056577	0.2702	0.2064	0.192	1	TFAP2E	96.4
cg19632603	chr4	187984958	3.456	2.64	0.192	1		74.49
cg15055965	chr11	70976779	-0.713	0.5447	0.192	1		61.37
cg26330063	chr5	14614735	0.8163	0.6235	0.192	1	FAM105A	66.71
cg26422488	chr5	16935950	-0.06065	0.04633	0.192	1	MYO10	1.53
cg26190381	chr10	3862735	0.2315	0.1768	0.192	1		93.32
cg12598950	chr17	77704916	0.5944	0.4541	0.192	1	ENPP7	86.77
cg07923716	chr14	64676162	0.5504	0.4205	0.192	1	SYNE2	45.51
cg20144066	chr1	114504999	2.39	1.826	0.192	1	HIPK1	88.51
cg24478370	chr12	82918263	-0.7879	0.6018	0.192	1		80.69
cg01040779	chr4	187629339	0.2167	0.1655	0.192	1	FAT1	93.93
cg14989714	chr2	3826980	1.333	1.019	0.192	1		66.36
cg15668490	chr19	16254489	0.3959	0.3025	0.192	1	HSH2D	3.26
cg00232029	chrX	17758587	-0.5794	0.4426	0.192	1	SCML1	88.04
cg02249713	chr6	6547074	-0.2146	0.1639	0.192	1	LOC285780	5.57
cg07084345	chr15	61972967	3.815	2.914	0.192	1		78.54
cg13829439	chr3	150470871	-0.1359	0.1038	0.192	1	SIAH2	95.63
cg18478942	chr8	13372453	-0.8532	0.6517	0.192	1	DLC1	14.42
cg08332546	chr1	95195296	-0.4014	0.3067	0.192	1	LINC01057	91.64
cg27228976	chr2	130987179	0.9144	0.6985	0.192	1		63.35
cg22273883	chr12	58133183	0.3438	0.2627	0.192	1	AGAP2	89.6
cg25399309	chr5	66462293	0.7702	0.5884	0.192	1	MAST4	17.73
cg26577002	chr5	82372813	0.2931	0.2239	0.192	1	XRCC4	4.58
cg06885588	chr7	155655379	0.572	0.4369	0.192	1		86.23
cg06069154	chr1	156889826	-0.3636	0.2777	0.192	1	C1orf92	90.61
cg24111796	chr5	42945163	0.8268	0.6316	0.192	1		97.32
cg02766173	chr4	6475182	-0.7137	0.5452	0.192	1	PPP2R2C	24.58
cg19265998	chr19	49404094	0.798	0.6096	0.192	1	NUCB1	25.95
cg13653153	chr9	130885858	0.4239	0.3239	0.192	1	PTGES2	91.74
cg09944355	chr16	14742388	0.3732	0.2851	0.192	1	BFAR	94
cg08019542	chr16	67323570	0.3076	0.235	0.192	1	KCTD19	85.94
cg01644568	chr20	42425259	-0.3793	0.2897	0.192	1		88.97
cg09680926	chr15	93429422	-0.9324	0.7123	0.192	1	LINC01578	70.42
cg25688523	chr3	73434814	-0.1919	0.1466	0.192	1	PDZRN3	93.65
cg21147708	chr6	7611002	1.013	0.7736	0.192	1	SNRNP48	50.48
cg15801357	chr4	154605272	-0.1262	0.09641	0.192	1	TLR2	2.98
cg09501516	chr1	163039155	-0.1093	0.08349	0.192	1	RGS4	3.08
cg16044603	chr5	1062903	-0.5975	0.4565	0.192	1	SLC12A7	87.31
cg08313128	chr16	8987215	0.1898	0.145	0.192	1	USP7	93.91
cg24516362	chr15	91838184	-0.507	0.3873	0.192	1	SV2B	85.85
cg07571818	chr19	43015913	0.222	0.1696	0.192	1	CEACAM1	94.3
cg02049703	chr15	34974720	-0.3098	0.2367	0.192	1		91.58
cg20725035	chr3	148709344	-0.4552	0.3478	0.192	1	GYG1	8.68
cg07473070	chr4	185729659	-0.3478	0.2657	0.192	1	ACSL1	84.16
cg21422424	chr3	150422143	0.233	0.178	0.192	1	FAM194A	4.69
cg03523487	chr16	73467613	-0.5711	0.4363	0.192	1		76.41
cg10071091	chr12	118200368	-0.3891	0.2972	0.192	1	KSR2	88.53
cg04595807	chr8	145674353	0.431	0.3293	0.192	1		78.93
cg11583218	chr9	98919035	-0.9902	0.7565	0.192	1		56.72
cg09308562	chr8	64139629	0.1368	0.1045	0.192	1		95.4
cg06555478	chr3	66023638	0.3181	0.243	0.192	1	MAGI1	5.66
cg06438514	chr10	73067480	0.2972	0.227	0.192	1		92.3
cg25525700	chr2	25913350	-0.6538	0.4995	0.192	1		91.32
cg16282183	chr5	76886145	0.7297	0.5574	0.192	1		69.52
cg00454862	chr1	192983012	-0.2011	0.1537	0.192	1		93.59
cg10808707	chr7	774927	-0.736	0.5623	0.192	1	DNAAF5	63.88
cg15205568	chr19	15292616	0.1788	0.1366	0.192	1	NOTCH3	93.97
cg21972575	chr12	52225604	0.3433	0.2623	0.192	1	FIGNL2	19.15
cg26671658	chr5	32541677	0.266	0.2032	0.192	1		92.71
cg15276526	chrX	109244667	-0.3758	0.2871	0.192	1	TMEM164	91.86
cg24731652	chr8	42381196	-0.5412	0.4135	0.192	1	SLC20A2	59.14
cg12870811	chr3	62361449	-0.3363	0.257	0.192	1		7.75
cg14536777	chr8	145665811	0.09981	0.07626	0.192	1	NFKBIL2	97.87
cg12742018	chr8	145822119	0.3339	0.2551	0.192	1	KIAA1688	77.42
cg15110300	chr7	45039670	-0.7999	0.6111	0.192	1	CCM2	1.37
cg11950438	chr5	138648860	0.3106	0.2373	0.192	1	MATR3	93.41
cg17297696	chr11	128693677	-0.5016	0.3832	0.192	1		87.35
cg21762601	chr6	29945012	-0.2316	0.1769	0.192	1	HCG9	8.6
cg01244303	chr5	43313866	-0.07849	0.05996	0.192	1	HMGCS1	1.46
cg25684349	chr12	107725084	-0.6809	0.5202	0.192	1	BTBD11	38.39
cg00647680	chr14	67655388	0.5854	0.4473	0.192	1	FAM71D	92.93
cg09094964	chr12	2046045	-0.8139	0.6219	0.192	1		98.23
cg27634744	chr22	46860524	0.2474	0.189	0.192	1	CELSR1	92.7
cg06800398	chr16	81889027	0.4427	0.3382	0.192	1	PLCG2	87.21
cg16170164	chr5	72509356	0.5491	0.4195	0.192	1		49.49
cg04950029	chr12	122496850	0.2748	0.2099	0.192	1	BCL7A	89.66
cg22808175	chr17	47308389	0.116	0.08867	0.192	1	PHOSPHO1	3.35
cg01888251	chr6	33209204	-0.1882	0.1438	0.192	1		94.55
cg03584783	chr1	173836803	-0.2728	0.2085	0.192	1	GAS5	4.2
cg13485248	chr2	2893732	0.2611	0.1995	0.192	1		93.18
cg17500119	chr1	6639935	-0.05699	0.04354	0.192	1	ZBTB48	1.08
cg18767964	chr1	38529973	0.4341	0.3317	0.192	1		72.54
cg15844308	chr2	217442469	-0.5064	0.3869	0.192	1		86.56
cg14191082	chr20	39986569	0.3679	0.2811	0.192	1	LPIN3	86.41
cg02712555	chr20	52790733	-0.1031	0.07876	0.192	1	CYP24A1	1.98
cg20141105	chr3	48343184	0.07255	0.05543	0.192	1	NME6	2.8
cg24330746	chr19	7913785	0.1254	0.09579	0.192	1	EVI5L	96.82
cg12829831	chr12	113661045	-0.1389	0.1061	0.192	1	TPCN1	3.21
cg04081201	chr16	86601024	-0.188	0.1437	0.192	1	FOXC2	5.94
cg04914198	chr1	203019107	0.352	0.269	0.192	1	PPFIA4	85.47
cg00003345	chr1	10816499	0.4479	0.3422	0.192	1	CASZ1	76.56
cg08790440	chr2	124782831	-0.05649	0.04316	0.192	1	CNTNAP5	1.9
cg24555348	chr7	7781798	0.5371	0.4104	0.192	1	UMAD1	82.31
cg17931972	chr1	211849941	0.2942	0.2248	0.192	1	NEK2	90.05
cg19842098	chr16	3187414	-0.1996	0.1525	0.192	1	ZNF213	95.45
cg00801339	chr3	14593796	0.2742	0.2095	0.192	1		91.73
cg24954661	chr7	73082001	-0.506	0.3866	0.192	1	VPS37D	4.26
cg18431236	chr9	31250887	-0.4864	0.3716	0.192	1		90.17
cg07583470	chr1	22285459	0.2651	0.2025	0.192	1		90.89
cg02047286	chr5	1744345	0.3664	0.28	0.192	1		84.38
cg00547304	chr17	41017800	-0.5292	0.4043	0.192	1	LOC90586	57.86
cg25133453	chr1	153189564	0.3711	0.2835	0.192	1	PRR9	78
cg07221103	chr16	70796464	0.03609	0.02758	0.192	1	VAC14	98.71
cg05042743	chr11	61159739	-0.5783	0.4419	0.192	1	TMEM216	4.17
cg00716083	chr3	46506554	0.4232	0.3234	0.192	1	LTF	24.1
cg09854626	chr16	1030568	-0.114	0.08711	0.192	1	SOX8	2.38
cg15900987	chr1	156212578	0.1892	0.1445	0.192	1	BGLAP	93.82
cg07167860	chr13	93136776	0.7155	0.5467	0.192	1	GPC5	79.48
cg21438588	chr6	20458535	-0.7406	0.5659	0.192	1	E2F3	23.62
cg06916059	chr2	207998329	-0.517	0.395	0.192	1	KLF7	80.29
cg06320420	chr16	88872998	0.03991	0.03049	0.192	1	CDT1	98.69
cg06190732	chr14	95078636	-0.5061	0.3867	0.192	1	SERPINA3	80.98
cg25575590	chr5	159999990	-0.3031	0.2316	0.192	1	ATP10B	93.21
cg15223542	chr18	61885377	-0.3494	0.2669	0.192	1	LINC01538	90.02
cg17078656	chr1	12535113	-0.2119	0.1619	0.192	1	VPS13D	94.15
cg01693462	chr12	7179382	-0.1873	0.1431	0.192	1		94.38
cg25762068	chr1	23886040	-0.05928	0.0453	0.192	1	ID3	2.36
cg02038561	chr7	16707812	0.6694	0.5115	0.192	1	BZW2	40.25
cg14531953	chr8	106256227	-0.9082	0.6939	0.192	1		87.7
cg17519498	chr2	114027644	-0.2356	0.1801	0.192	1	PAX8	93.24
cg24280439	chr17	80763859	-0.1932	0.1476	0.192	1	TBCD	97.03
cg04641114	chr11	65325316	0.2379	0.1818	0.192	1	LTBP3	8.57
cg10858686	chr4	7528296	-0.6803	0.5198	0.192	1	SORCS2	70.3
cg24390322	chr10	99532367	0.6041	0.4616	0.192	1	SFRP5	66.53
cg16326403	chr20	31123990	-0.1235	0.09438	0.192	1		4.11
cg12382835	chr1	75428722	-0.6276	0.4795	0.192	1		81.52
cg24682416	chr18	70770641	0.2244	0.1714	0.192	1		94.33
cg18453720	chrX	100332757	-0.4295	0.3282	0.192	1	TMEM35	88.99
cg19126110	chr7	115263754	-0.8001	0.6114	0.192	1		85.78
cg02634277	chr19	51600410	0.6113	0.4671	0.192	1		87.7
cg02318959	chrX	129535800	-0.8927	0.6821	0.192	1	RBMX2	18.62
cg21410897	chr2	69735185	0.6176	0.4719	0.192	1	AAK1	40.46
cg01423843	chr17	35716178	-0.04594	0.0351	0.192	1	ACACA	1.74
cg22214172	chr7	16644039	-0.1666	0.1273	0.192	1	ANKMY2	94.79
cg25754143	chr11	2445316	-0.4067	0.3108	0.192	1	TRPM5	84.13
cg02014853	chr6	29595335	-1.07	0.818	0.192	1	GABBR1	27.68
cg26027654	chr2	3427711	0.631	0.4822	0.192	1	TRAPPC12	59.71
cg11890659	chr8	23964970	-0.2359	0.1803	0.192	1		92.84
cg13941783	chr22	47016175	0.6005	0.4589	0.192	1		42.03
cg01723205	chr6	145066239	-0.3623	0.2769	0.192	1	UTRN	88.73
cg17355809	chr1	231475345	1.072	0.8191	0.192	1	C1orf124	79.83
cg16318442	chr2	231526084	1.089	0.8319	0.192	1		28.45
cg12917889	chr12	96598184	-0.3187	0.2435	0.192	1	ELK3	92.14
cg16085986	chr8	56684895	0.2711	0.2072	0.192	1	TMEM68	5.42
cg10743291	chr6	155593746	0.3449	0.2636	0.192	1	CLDN20	92.66
cg12978214	chr11	113145174	-0.506	0.3867	0.192	1	NCAM1	87.13
cg26047355	chr1	55504858	-0.6223	0.4756	0.192	1	PCSK9	83.35
cg02887997	chr1	14220177	0.7986	0.6103	0.192	1		46.13
cg18283187	chr15	96714359	-0.8625	0.6591	0.192	1	NR2F2-AS1	31
cg09896090	chr6	32996331	0.273	0.2086	0.192	1		8.03
cg06763072	chr15	43511395	0.6518	0.4981	0.192	1	EPB42	56.28
cg03618290	chr13	101194839	-0.2569	0.1963	0.192	1	GGACT	93.19
cg03978041	chr1	200862726	-0.4109	0.314	0.192	1	C1orf106	88.11
cg11417259	chr3	10806370	1.021	0.7804	0.192	1	LOC285370	49
cg00314003	chr11	126873943	-0.8882	0.6787	0.192	1		34.06
cg20827484	chr20	23097651	-0.7154	0.5467	0.192	1		66.94
cg09902130	chr11	60739178	-0.1665	0.1273	0.192	1	CD6	4.21
cg14588512	chr5	176147811	-0.151	0.1154	0.192	1		95.73
cg07560446	chr7	37888565	0.05301	0.04051	0.192	1	TXNDC3	98.38
cg09901342	chr13	64418337	0.3185	0.2434	0.192	1		93.77
cg01149099	chr3	46790891	0.541	0.4135	0.192	1		69.19
cg07258928	chr3	25831949	-0.3159	0.2414	0.192	1	OXSM	4.12
cg24103837	chr11	75236614	0.05685	0.04345	0.192	1	GDPD5	2.06
cg13753527	chr9	37040454	-0.7933	0.6063	0.192	1		65.58
cg19793404	chr3	87842899	1.014	0.775	0.192	1		13.88
cg20103519	chr18	67070045	-0.358	0.2736	0.192	1	DOK6	8.02
cg18717076	chr2	137134553	-0.5333	0.4076	0.192	1		74.99
cg12840248	chr6	32908718	0.8022	0.6131	0.192	1	HLA-DMB	16.19
cg02868516	chr17	1737955	-0.6716	0.5133	0.192	1	RPA1	60.9
cg20933109	chr14	36991034	-0.1933	0.1477	0.192	1		4.92
cg03984375	chr22	46484046	-0.7902	0.6039	0.192	1	LOC400931	60.24
cg19606034	chr3	185796762	-0.4785	0.3657	0.192	1	ETV5	88.04
cg06070291	chr15	44828899	-0.2526	0.1931	0.192	1	EIF3J	5.12
cg22468786	chr20	5107260	-0.04913	0.03755	0.192	1	CDS2	1.87
cg23120656	chrX	18184369	-1.384	1.058	0.192	1	BEND2	84.88
cg17426592	chr5	6712363	-0.4472	0.3418	0.192	1		13.95
cg16043651	chr19	30865486	-0.4321	0.3302	0.192	1	ZNF536	6.74
cg02136452	chr16	49872492	-1.223	0.9347	0.192	1		25.38
cg06948187	chr9	34403522	0.3672	0.2807	0.192	1	FAM219A	76
cg07116094	chr6	9978879	0.2217	0.1694	0.192	1		93.89
cg21571339	chr14	86001111	-0.1042	0.07965	0.192	1	FLRT2	2.97
cg03510041	chr6	41559210	-0.3248	0.2482	0.192	1	FOXP4	90.7
cg05749969	chr1	38412711	-0.4367	0.3338	0.192	1	INPP5B	8.53
cg07701084	chr6	150067640	0.1565	0.1196	0.192	1	NUP43	4.16
cg20283498	chr10	73387917	0.5982	0.4572	0.192	1	CDH23	36.75
cg19576362	chr16	67589726	-0.7599	0.5807	0.192	1		80.7
cg21602531	chr13	111034740	-0.3256	0.2489	0.192	1	COL4A2	89.75
cg10555180	chr13	113794787	0.144	0.1101	0.192	1	F10	95.74
cg21772679	chr2	8819227	-0.483	0.3691	0.192	1	ID2-AS1	8.44
cg01525427	chr3	172208102	-0.631	0.4823	0.192	1		3.24
cg21764456	chr16	10777077	-2.354	1.799	0.192	1	TEKT5	59.56
cg21902474	chr5	150396984	-0.4596	0.3512	0.192	1		86.16
cg07483304	chr7	27211741	-0.564	0.431	0.192	1	HOXA10	28.66
cg23433822	chr14	24299559	-0.3278	0.2506	0.192	1		91.07
cg15600342	chr13	41635509	-0.1824	0.1394	0.192	1	WBP4	4.51
cg19814582	chr11	83436506	-0.2335	0.1785	0.192	1	DLG2	4.45
cg16289485	chr12	111475128	1.018	0.7782	0.192	1	CUX2	67.67
cg11062677	chr19	13976917	-0.2417	0.1847	0.192	1		4.19
cg15566237	chr6	132834575	-0.07845	0.05996	0.192	1	STX7	2.26
cg23975687	chr10	101841920	0.6759	0.5166	0.192	1	CPN1	85.14
cg15701372	chr22	49429491	0.4992	0.3815	0.192	1		80.02
cg05928745	chr9	85803451	0.917	0.7009	0.192	1		41.73
cg20743959	chr20	42833299	0.4433	0.3388	0.192	1	OSER1	93.98
cg24315209	chr1	205494299	0.3821	0.292	0.192	1	CDK18	71.87
cg00770155	chr19	14887827	0.1296	0.09909	0.192	1	EMR2	2.81
cg10135974	chrX	118357697	-0.3059	0.2338	0.192	1		92.35
cg21608387	chr6	29991357	1.505	1.15	0.192	1	NCRNA00171	93.52
cg11988128	chr17	76449562	0.08541	0.06528	0.192	1	DNAH17	97.88
cg24476243	chr3	47992056	0.3972	0.3036	0.192	1	MAP4	90.82
cg03085618	chr15	83736360	0.3584	0.274	0.192	1	BTBD1	27.28
cg03002480	chr15	43398338	-0.04776	0.03651	0.192	1	UBR1	1.3
cg05296832	chr19	36103447	0.09451	0.07224	0.192	1	HAUS5	2.67
cg11224262	chr13	25314382	0.2821	0.2156	0.192	1		89.4
cg06006130	chr16	47007832	-0.09798	0.07489	0.192	1	DNAJA2	2.79
cg21143587	chr14	103569397	0.9306	0.7113	0.192	1	C14orf73	67.48
cg12469665	chr4	101940221	0.5711	0.4365	0.192	1		38.02
cg18152276	chr22	37824806	0.6104	0.4665	0.192	1	ELFN2	60.77
cg00683276	chr15	90644999	-0.4144	0.3168	0.192	1	IDH2	2.63
cg07251194	chr16	67850705	-0.05819	0.04448	0.192	1	TSNAXIP1	2.14
cg25104613	chr1	20649108	-0.369	0.282	0.192	1	VWA5B1	90.35
cg05267654	chr1	181057597	-0.04006	0.03062	0.192	1	IER5	1.59
cg25931385	chr17	46724775	-0.1808	0.1382	0.192	1		1.53
cg25550823	chr2	190192866	3.584	2.74	0.192	1		81.17
cg27638593	chr12	118017969	-0.7075	0.5408	0.192	1	KSR2	61.56
cg09539908	chr8	21996546	0.7017	0.5364	0.192	1	REEP4	39.08
cg18151982	chr14	90769360	0.3015	0.2304	0.192	1	NRDE2	89.67
cg05962428	chr1	235299831	-0.6484	0.4956	0.192	1	RBM34	91.77
cg14424499	chr1	151814634	-0.267	0.2041	0.192	1	LOC100132111	92.65
cg26540842	chr6	31608714	-0.1282	0.09801	0.192	1	BAG6	95.95
cg08593031	chr11	63273757	0.6319	0.483	0.192	1	LGALS12	26.55
cg15092703	chr10	72678058	1.008	0.7706	0.192	1		62.52
cg10879653	chr5	20575655	-0.387	0.2958	0.192	1	CDH18	87.18
cg26573952	chr6	17987707	-0.05168	0.0395	0.192	1	KIF13A	1.23
cg24022829	chr2	37384227	-0.1188	0.09082	0.192	1	EIF2AK2	2.75
cg17899417	chr17	76434340	-0.595	0.4548	0.192	1	DNAH17	79.51
cg18448767	chr16	27654341	0.4985	0.381	0.192	1	KIAA0556	71.37
cg15889061	chr14	35184805	-0.5154	0.3939	0.192	1	CFL2	89.78
cg18652204	chr14	35342464	-0.1497	0.1144	0.192	1	BAZ1A	3.47
cg03005261	chr4	110480828	-0.5973	0.4565	0.192	1	CCDC109B	6.26
cg03549582	chr10	94833596	-0.08209	0.06275	0.192	1	CYP26A1	2.4
cg11634612	chr8	48920777	-0.109	0.08328	0.192	1	UBE2V2	3.08
cg13623120	chr11	60184615	-0.3337	0.2551	0.192	1	MS4A14	89.13
cg12736773	chr10	131819853	0.6105	0.4667	0.192	1		74.94
cg13933692	chr5	149865429	-0.06007	0.04592	0.192	1		2.33
cg05384628	chr4	183814948	0.1477	0.1129	0.192	1	DCTD	95.47
cg07589355	chr12	56915842	-0.5077	0.3881	0.192	1	RBMS2	2.85
cg14414022	chr21	25262878	-0.3799	0.2904	0.192	1		89.59
cg26216680	chr3	120315119	-0.09235	0.07059	0.192	1	NDUFB4	2.28
cg01997269	chr20	62050502	-0.6227	0.476	0.192	1	KCNQ2	70.95
cg23544294	chr1	44798990	0.1923	0.147	0.192	1	ERI3	94.26
cg19061888	chr2	147001832	-0.3478	0.2659	0.192	1		91.11
cg26096680	chr6	168734508	-0.3039	0.2323	0.192	1		92
cg22870664	chr10	5995815	0.3229	0.2468	0.192	1	IL15RA	88.8
cg20116011	chrX	73339236	-1.067	0.8156	0.192	1	FTX	65.99
cg15601529	chr1	38223969	0.8071	0.617	0.192	1	EPHA10	84.2
cg07856552	chr4	90548906	-0.2933	0.2242	0.192	1		90.57
cg07865216	chr10	98910008	0.9105	0.696	0.192	1	SLIT1	57.33
cg19568540	chr20	36568067	0.3174	0.2426	0.192	1	VSTM2L	89.37
cg18903000	chr6	168191299	0.2058	0.1573	0.192	1	LINC01558	94.69
cg07099084	chr1	2919785	0.7153	0.5468	0.192	1		91.54
cg15167335	chr2	61206565	0.4783	0.3656	0.192	1	PUS10	25.21
cg23902841	chr3	53916398	-0.1221	0.09331	0.192	1	ACTR8	3.15
cg06592167	chr11	110045869	0.4102	0.3135	0.192	1		85.93
cg16476128	chr11	115509267	-0.8496	0.6495	0.192	1		69.28
cg04444816	chrX	66764823	-0.9981	0.763	0.192	1	AR	14.94
cg22191665	chr5	127761982	0.2605	0.1991	0.192	1	FBN2	91.21
cg09381706	chr9	116614463	-1.025	0.7833	0.192	1		80.13
cg18117730	chr12	132588351	0.2354	0.1799	0.192	1	EP400NL	92.89
cg13699808	chr20	45985339	-0.2164	0.1654	0.192	1	ZMYND8	6.63
cg10362905	chr5	79125330	1.143	0.8734	0.192	1		60.78
cg07926482	chr16	84651521	-0.1434	0.1096	0.192	1	COTL1	3.49
cg17669802	chr20	33975354	-0.435	0.3326	0.192	1	UQCC1	86.71
cg09471374	chr22	20192887	0.6371	0.487	0.192	1	LINC00896	57.78
cg10301401	chr16	938327	-0.8935	0.683	0.192	1	LMF1	93.19
cg00911123	chr14	29226326	-0.1958	0.1497	0.192	1		5.64
cg00935394	chrX	11129115	-0.4679	0.3577	0.192	1	HCCS	17.01
cg19526543	chr17	43528735	0.3487	0.2666	0.192	1	PLEKHM1	81.24
cg01206544	chrX	12156396	-0.4812	0.3679	0.192	1	FRMPD4	19.14
cg10892794	chr18	67874431	0.3048	0.233	0.192	1	RTTN	92.26
cg11597887	chr14	30121437	0.1855	0.1418	0.192	1	MIR548AI	94.5
cg26885250	chr16	11784060	-0.2931	0.2241	0.192	1	TXNDC11	91.71
cg25290779	chr15	63886947	0.3561	0.2722	0.192	1		84.02
cg26739084	chr10	126036630	0.3081	0.2356	0.192	1		84.33
cg17907200	chr1	4471021	-0.6943	0.5308	0.192	1	LOC284661	87.49
cg03264934	chr2	159314743	-0.2023	0.1547	0.192	1	CCDC148	5.35
cg12167263	chr19	38657419	-0.2769	0.2117	0.192	1	SIPA1L3	88.42
cg20224404	chr20	36628998	0.288	0.2202	0.192	1	TTI1	90.7
cg18498096	chr13	101213081	-0.6802	0.5201	0.192	1	GGACT	93.37
cg21622913	chr9	123295319	0.3201	0.2447	0.192	1	CDK5RAP2	87.17
cg06647588	chr6	51356149	-0.2891	0.221	0.192	1		91.86
cg24252746	chr15	45248932	0.1528	0.1168	0.192	1	C15orf43	95.5
cg09611685	chr5	122971759	-0.2326	0.1778	0.192	1		93.15
cg22978025	chr10	2308972	0.1571	0.1201	0.192	1		95.59
cg01280366	chrX	129120073	-2.351	1.797	0.192	1	BCORL1	89.45
cg14074184	chr10	133837230	-0.8285	0.6334	0.192	1		65.95
cg26714086	chr3	196392615	0.3193	0.2441	0.192	1		64.25
cg13885889	chr13	45423342	0.2951	0.2256	0.192	1		91.97
cg00570269	chr13	31480942	-1.614	1.234	0.192	1	C13orf33	30.72
cg17460366	chr21	40265319	-0.2084	0.1594	0.192	1	LOC400867	94.78
cg16767170	chr8	87351999	0.213	0.1629	0.192	1		93.97
cg23530511	chr2	51662360	-0.7181	0.549	0.192	1		75.87
cg01934527	chr13	27128983	-0.4793	0.3664	0.192	1		88.2
cg19261633	chr1	178345210	0.5988	0.4578	0.192	1	RASAL2	92.36
cg04845171	chr16	31384854	0.8676	0.6633	0.192	1	ITGAX	94.19
cg23130957	chr5	1657346	0.4296	0.3284	0.192	1		74.33
cg15723805	chr13	21001022	-0.2001	0.153	0.192	1	CRYL1	94.47
cg09162333	chr2	19556876	-0.137	0.1047	0.192	1	OSR1	4.52
cg10650485	chr8	25863963	0.5963	0.4559	0.192	1	EBF2	73.5
cg09188304	chr16	84852691	0.9189	0.7026	0.192	1	CRISPLD2	83.51
cg01853611	chr9	123968955	-0.2951	0.2256	0.192	1		91.54
cg18106582	chr5	53816023	-1.367	1.045	0.192	1	SNX18	53.58
cg14262490	chr9	132630396	-0.0662	0.05061	0.192	1	USP20	99.12
cg22566906	chr12	52399713	0.6701	0.5123	0.192	1	GRASP	23.52
cg11345505	chr19	10714108	-0.0945	0.07225	0.192	1	SLC44A2	2.26
cg18570548	chr22	24514296	0.413	0.3157	0.192	1	CABIN1	78.95
cg17101703	chr2	69793701	-0.5724	0.4377	0.192	1	AAK1	60.28
cg27446094	chr13	21376000	0.3438	0.2628	0.192	1	XPO4	10.75
cg26070441	chr1	41504161	-0.1735	0.1326	0.192	1	SLFNL1-AS1	95.18
cg21618929	chr19	44259493	-0.1095	0.08374	0.192	1	C19orf61	2.81
cg20211502	chr9	98378593	0.6604	0.5049	0.192	1		87.51
cg06298361	chrX	49091907	-0.5011	0.3831	0.192	1	CCDC22	19.12
cg08846360	chr5	67724078	-0.4512	0.345	0.192	1		84.45
cg02504206	chr10	90845234	0.3621	0.2769	0.192	1		87.92
cg07228473	chr15	89168443	-0.4988	0.3813	0.192	1	AEN	88.87
cg20207885	chr6	34612747	0.3059	0.2339	0.192	1	C6orf106	92.56
cg04863452	chr7	30722163	0.2359	0.1804	0.192	1	CRHR2	2.7
cg17127235	chr4	3250745	-0.4993	0.3818	0.193	1	C4orf44	82.76
cg12780792	chr1	4781137	0.487	0.3723	0.193	1	AJAP1	74.98
cg22861369	chr5	131608620	-0.09711	0.07425	0.193	1	PDLIM4	3.18
cg20451067	chr1	35175349	-1.001	0.7651	0.193	1		57.49
cg16370096	chr8	142042906	0.6132	0.4689	0.193	1		76.64
cg23889324	chr4	140900675	-0.3599	0.2752	0.193	1	MAML3	84.81
cg07780254	chrX	131073065	-0.6227	0.4761	0.193	1		88.1
cg15022354	chr12	119211794	-1.039	0.7946	0.193	1		40.31
cg03557803	chr13	41561838	-0.3999	0.3058	0.193	1	ELF1	86.97
cg18772361	chr1	184723253	-0.1268	0.09696	0.193	1	EDEM3	2.96
cg10380762	chr1	55090114	0.1829	0.1398	0.193	1	ACOT11	94.24
cg10963011	chr12	34511886	-1.21	0.9255	0.193	1		65.68
cg24116351	chr9	134302181	-0.3708	0.2835	0.193	1		84.53
cg15033942	chr20	36252001	0.5196	0.3973	0.193	1	LINC00489	72.45
cg26521143	chr12	6402009	0.9041	0.6913	0.193	1		53.28
cg03689568	chr16	2259923	0.2828	0.2162	0.193	1	C16orf79	91.97
cg22814801	chr10	134558243	0.2997	0.2292	0.193	1	INPP5A	91.15
cg27291602	chr10	644977	0.4782	0.3656	0.193	1	DIP2C	79.78
cg17412005	chr1	45806886	0.7042	0.5385	0.193	1	MUTYH	39.56
cg26068585	chr14	60637976	-0.375	0.2868	0.193	1		90.05
cg06790425	chr8	101225245	-0.887	0.6783	0.193	1	SPAG1	5.43
cg00673189	chr16	81130375	-0.1481	0.1133	0.193	1	GCSH	3.48
cg05692292	chr10	81701120	-0.2687	0.2055	0.193	1	SFTPD	90.27
cg22241686	chr13	42242375	0.8025	0.6137	0.193	1	VWA8	29.11
cg18010733	chr10	46030793	-0.8523	0.6517	0.193	1	MARCH8	93.85
cg19154438	chr19	45825730	-0.5825	0.4454	0.193	1	CKM	63.63
cg02209075	chr22	21798794	-0.2382	0.1821	0.193	1	HIC2	93.57
cg07772825	chr20	21596606	0.3612	0.2762	0.193	1	LOC101929608	81.73
cg26656641	chr3	172313107	0.2304	0.1762	0.193	1		93.36
cg04390096	chr16	81111008	-0.06171	0.04719	0.193	1	C16orf46	2.11
cg07300597	chr17	27037982	-0.3661	0.2799	0.193	1	PROCA1	7.5
cg23286173	chr8	142436030	2.709	2.072	0.193	1	PTP4A3	89.53
cg17710875	chr2	98391116	-0.3649	0.279	0.193	1	TMEM131	5.66
cg24153924	chr1	159885695	-0.1962	0.15	0.193	1		94.26
cg21334609	chr6	31122524	-0.2457	0.1879	0.193	1	CCHCR1	93.96
cg14968144	chr15	59652623	0.2951	0.2256	0.193	1	MYO1E	90.98
cg16208203	chr20	46670972	0.2325	0.1778	0.193	1		93.23
cg08566044	chr6	31802711	-0.1365	0.1043	0.193	1	C6orf48	3.45
cg20548013	chr6	12887210	-0.2649	0.2026	0.193	1	PHACTR1	92.89
cg08839272	chr3	42730382	0.4515	0.3452	0.193	1	KBTBD5	38.34
cg01595088	chr3	45460142	-0.2125	0.1625	0.193	1	LARS2	94.61
cg14414865	chr2	147170807	0.5143	0.3933	0.193	1		74.21
cg25458314	chr5	148834097	-0.3763	0.2878	0.193	1		87.89
cg23647784	chr10	24386611	-0.6543	0.5004	0.193	1	KIAA1217	88.28
cg01596892	chr20	54967413	-0.1326	0.1014	0.193	1	AURKA	3.74
cg23254163	chr1	152506842	-0.3842	0.2938	0.193	1		92.76
cg21064026	chr16	58117169	-0.2266	0.1733	0.193	1		93.42
cg12916710	chr15	84034253	0.1382	0.1057	0.193	1		3.24
cg09761740	chr2	3423568	-0.198	0.1514	0.193	1	TTC15	94.28
cg06786470	chr22	46662643	0.2064	0.1578	0.193	1	TTC38	93.63
cg15124432	chr19	541031	-0.2543	0.1945	0.193	1	CDC34	91.96
cg22507435	chr14	50862624	0.2849	0.2179	0.193	1	CDKL1	92.9
cg06747322	chr14	23058423	-0.04213	0.03222	0.193	1	DAD1	1.7
cg05918473	chr13	32885580	0.1177	0.09001	0.193	1	ZAR1L	95.87
cg21298593	chr1	94147461	-0.04386	0.03354	0.193	1	BCAR3	1.82
cg01395383	chr10	27425474	0.1948	0.149	0.193	1	YME1L1	94.46
cg14547553	chr3	64200532	-0.6078	0.4648	0.193	1	PRICKLE2	71.94
cg14881284	chr14	76044828	-0.1023	0.0782	0.193	1	FLVCR2	3.11
cg26263664	chr17	73501058	0.3709	0.2837	0.193	1	CASKIN2	81.1
cg18135757	chr4	6606397	0.3279	0.2508	0.193	1	MAN2B2	85.22
cg11727246	chr12	52951862	0.2144	0.164	0.193	1		93.96
cg16096172	chr6	46924482	-0.6368	0.487	0.193	1		57.59
cg13044985	chr2	177052730	-0.1664	0.1272	0.193	1	HOXD1	3.7
cg21034676	chr5	135364552	-0.135	0.1033	0.193	1	TGFBI	3.22
cg17159137	chr22	22293081	-0.5195	0.3973	0.193	1	PPM1F	6.71
cg14050009	chr11	77179557	-0.2787	0.2131	0.193	1	PAK1	93.23
cg25399333	chr13	50856824	0.2581	0.1974	0.193	1		93.07
cg26670626	chr7	99613244	-0.361	0.2761	0.193	1	ZKSCAN1	2.25
cg12761885	chr15	39136567	-0.4162	0.3183	0.193	1		8.75
cg26686403	chr14	91710747	-0.3726	0.285	0.193	1	GPR68	10.56
cg06428425	chr21	44837027	0.2558	0.1956	0.193	1	SIK1	93.92
cg11160051	chr1	57045451	-1.207	0.9227	0.193	1	PPAP2B	14.38
cg12671090	chr7	77976524	0.3577	0.2736	0.193	1	RPL13AP17	89.18
cg23558473	chr9	125667702	-0.1507	0.1153	0.193	1	RC3H2	3.09
ch.18.265776F	chr18	11590106	-0.4154	0.3177	0.193	1		6.18
cg24313303	chr1	27113219	-0.2681	0.2051	0.193	1	PIGV	6.15
cg01901381	chr14	73137168	1.022	0.7814	0.193	1	DPF3	48.24
cg26538513	chr22	47439366	0.5049	0.3861	0.193	1	TBC1D22A	79.56
cg16178603	chr2	66667101	-0.06188	0.04732	0.193	1	MEIS1	2.47
cg02943188	chr16	882848	0.3663	0.2801	0.193	1		84.07
cg04957047	chrX	122648679	0.778	0.595	0.193	1		74.84
cg25634139	chr1	14555303	0.4661	0.3565	0.193	1		87.36
cg27378025	chr2	105940589	1.366	1.045	0.193	1	TGFBRAP1	30.38
cg20797216	chr19	8212234	0.5581	0.4268	0.193	1	FBN3	70.06
cg24031760	chr19	31103665	0.3676	0.2812	0.193	1		91.44
cg06072021	chr11	128564106	0.08893	0.06801	0.193	1	FLI1	1.31
cg10971159	chr22	25977751	-0.4762	0.3642	0.193	1	ADRBK2	86.72
cg23284931	chr11	13983273	2.946	2.253	0.193	1	SPON1	65.81
cg08074885	chr15	39746976	0.7554	0.5777	0.193	1		54.02
cg16570791	chr7	41157108	-0.6149	0.4703	0.193	1	LINC01449	83.18
cg23170280	chr8	144568483	0.1797	0.1374	0.193	1	ZC3H3	94.44
cg01641930	chr12	122325929	-0.2683	0.2052	0.193	1	PSMD9	93
cg10105844	chrX	110339372	-0.4467	0.3416	0.193	1	PAK3	19.07
cg14313833	chr9	107666037	-0.2804	0.2144	0.193	1	ABCA1	92.83
cg15805913	chr4	75961379	-0.1882	0.1439	0.193	1	PARM1	4.59
cg14698729	chr16	73517064	-0.9857	0.7539	0.193	1		30.8
cg15004555	chr1	159043116	1.059	0.8101	0.193	1	AIM2	78.96
cg06259285	chr12	49676160	0.486	0.3717	0.193	1		33.27
cg19138349	chr16	80040260	-0.1975	0.151	0.193	1		94.22
cg14948552	chr4	123543092	-0.5178	0.396	0.193	1	IL21	87.35
cg07537420	chr16	30094685	0.311	0.2378	0.193	1	PPP4C	88.36
cg00598143	chr5	90679209	-0.05335	0.04081	0.193	1	LOC100129716	1.82
cg19904057	chr20	62737818	0.332	0.2539	0.193	1	NPBWR2	85.54
cg21843627	chr7	4349524	-0.3137	0.2399	0.193	1		92.42
cg24827336	chr6	38672343	0.6103	0.4668	0.193	1	GLO1	93.49
cg00292452	chr19	45649612	0.1819	0.1392	0.193	1	PPP1R37	94.7
cg22084165	chr12	92294605	-0.348	0.2662	0.193	1		90.89
cg13657553	chr18	67446596	0.3239	0.2478	0.193	1	DOK6	89.99
cg14249564	chr11	12340382	0.3699	0.2829	0.193	1	MICALCL	87.74
cg14897263	chr8	103421231	0.3556	0.272	0.193	1	UBR5	89.41
cg09176023	chr11	124791601	-1.097	0.8389	0.193	1	HEPACAM	75.62
cg11747462	chr11	132869600	-1.56	1.193	0.193	1	OPCML	66.68
cg10183290	chr17	8956366	0.2195	0.1679	0.193	1	NTN1	94.09
cg09354380	chr6	106258324	-0.1791	0.137	0.193	1		4.04
cg09303293	chr14	52195000	-0.142	0.1086	0.193	1	FRMD6	95.34
cg09792819	chr8	125249460	-0.8684	0.6642	0.193	1	LOC101927588	67
cg01937650	chr8	75896836	-0.08336	0.06376	0.193	1	CRISPLD1	2.55
cg18586095	chr17	74100054	-0.2325	0.1779	0.193	1	EXOC7	2.96
cg27613236	chr5	138940718	-0.04062	0.03107	0.193	1	UBE2D2	1.17
cg00339104	chr7	32930089	0.1205	0.09214	0.193	1	KBTBD2	2.86
cg05347914	chr17	38521067	0.4625	0.3538	0.193	1	GJD3	70.46
cg20165037	chr13	114802647	-0.2237	0.1711	0.193	1	RASA3	93.31
cg02402740	chr5	178217544	-0.8947	0.6843	0.193	1		72.54
cg09147880	chr16	56716367	-0.07186	0.05497	0.193	1	MT1X	2.5
cg23045505	chr8	26684592	-0.3616	0.2766	0.193	1	ADRA1A	89.86
cg05382958	chr17	2680283	-0.1854	0.1418	0.193	1		3.3
cg15921010	chr8	42147733	-0.303	0.2317	0.193	1	IKBKB	89.63
cg26660036	chr19	5212483	-0.4826	0.3691	0.193	1	PTPRS	87.33
cg27309229	chr22	49085091	0.06198	0.0474	0.193	1	FAM19A5	97.76
cg11009823	chr20	34761098	-0.7194	0.5502	0.193	1	EPB41L1	62.3
cg23058543	chr7	155090943	-0.1332	0.1019	0.193	1	INSIG1	3.21
cg04669023	chr19	50839098	-0.7466	0.5711	0.193	1	NAPSB	81.95
cg05461312	chr21	31874653	-0.4603	0.3521	0.193	1	KRTAP19-5	89.42
cg23008076	chr1	76398252	-0.6981	0.534	0.193	1	ASB17	90.02
cg12996903	chr3	50275575	-0.1939	0.1483	0.193	1	GNAI2	3.2
cg09980056	chr6	52366854	0.2487	0.1903	0.193	1	TRAM2	93.88
cg06862362	chr11	2126720	0.3668	0.2806	0.193	1		76.62
cg13748382	chr4	5146567	0.2527	0.1933	0.193	1	STK32B	92.96
cg16904551	chr20	55667340	0.7232	0.5532	0.193	1		3.6
cg03734302	chr1	247465254	0.3481	0.2663	0.193	1	ZNF496	83.61
cg21425062	chr12	95070189	0.1675	0.1281	0.193	1		3.87
cg16780771	chr16	81643766	-0.297	0.2272	0.193	1	CMIP	86.84
cg02304814	chr6	42946709	-0.1091	0.08345	0.193	1	PEX6	2.76
cg14219896	chr12	124809097	0.8551	0.654	0.193	1	NCOR2	93.1
cg08774350	chr4	54173521	-0.1491	0.1141	0.193	1	SCFD2	95.54
cg17904698	chr4	181111690	0.5004	0.3827	0.193	1		89.53
cg17178661	chr6	43136440	0.4635	0.3545	0.193	1		81.33
cg11703796	chr12	6055201	-0.7689	0.5882	0.193	1	ANO2	25.27
cg22820678	chr14	96160234	0.266	0.2035	0.193	1		94.1
cg14375928	chr19	38801287	0.9088	0.6952	0.193	1	YIF1B	91.12
cg06645674	chr11	124750355	-0.3405	0.2605	0.193	1	ROBO3	6.33
cg22080159	chr3	31720181	-0.3519	0.2692	0.193	1	OSBPL10	91.08
cg02779644	chr1	59430673	0.4228	0.3234	0.193	1		43.08
cg04149172	chr20	34000170	1.473	1.126	0.193	1	UQCC	25.12
cg05640342	chr11	18230961	-0.65	0.4972	0.193	1	LOC494141	36.62
cg24833425	chr1	117602490	-0.0779	0.05959	0.193	1	TTF2	1.13
cg16520800	chr1	202936341	0.1346	0.103	0.193	1	CYB5R1	4.03
cg00048746	chr17	42976844	-0.1865	0.1427	0.193	1	CCDC103	5.52
cg22019144	chr4	182607055	0.3708	0.2836	0.193	1		88.12
cg04687241	chr8	1616381	0.6972	0.5334	0.193	1	DLGAP2	69.59
cg10308682	chr20	5931622	-0.3293	0.2519	0.193	1	MCM8	2.76
cg20290367	chr17	20060457	0.1711	0.1309	0.193	1	CYTSB	95.24
cg22683010	chr2	2570283	-0.2264	0.1732	0.193	1		92.8
cg19908534	chr15	48937958	-0.1378	0.1054	0.193	1	FBN1	3.46
cg05702024	chr17	81037982	0.1981	0.1516	0.193	1	METRNL	2.88
cg06592170	chr5	57755298	-0.4202	0.3214	0.193	1	PLK2	4.72
cg16703220	chr14	32364560	0.9793	0.7491	0.193	1		92.73
cg04823698	chr12	6270675	0.4653	0.356	0.193	1		76.61
cg21017211	chr19	32157259	-0.4383	0.3353	0.193	1		88.4
cg12880921	chr11	78516496	0.3057	0.2338	0.193	1	TENM4	88.73
cg07304986	chr19	42680337	-0.7248	0.5545	0.193	1		9.84
cg17327492	chr2	49382159	1.104	0.8446	0.193	1	FSHR	88.27
cg02056891	chr17	1975419	0.4037	0.3088	0.193	1	SMG6	75.83
cg26968498	chr4	26174157	-0.2519	0.1927	0.193	1		91.89
cg04753478	chr1	243707770	-0.5006	0.383	0.193	1	AKT3	84.08
cg07542337	chr13	30705817	-0.1728	0.1322	0.193	1		94.38
cg13977604	chr9	101979787	-0.1883	0.1441	0.193	1	ALG2	94.76
cg08719749	chr22	50312035	-1.223	0.9355	0.193	1	ALG12	6.69
cg12491594	chr11	3187526	0.173	0.1323	0.193	1	OSBPL5	97.62
cg00549561	chr16	22296110	0.3315	0.2536	0.193	1	EEF2K	83.55
cg14363932	chr21	46001928	-0.3444	0.2635	0.193	1	C21orf29	88.89
cg26260291	chr17	63233	-0.3298	0.2523	0.193	1	RPH3AL	91.55
cg22365167	chr11	62306861	-0.6349	0.4857	0.193	1	AHNAK	22.8
cg01843506	chr3	32993165	-0.3115	0.2383	0.193	1	CCR4	6.91
cg12339583	chr1	61548309	-0.2964	0.2268	0.193	1	NFIA	2.63
cg00479390	chr9	100130105	0.2819	0.2156	0.193	1	LOC100499484-C9ORF174	92.82
cg22134698	chr7	90091849	0.1574	0.1204	0.193	1		94.89
cg13485703	chr17	21730179	-0.7973	0.61	0.193	1		97.06
cg25468169	chr8	195481	0.2879	0.2203	0.193	1	ZNF596	93.25
cg01069823	chr22	35796649	1.699	1.3	0.193	1	MCM5	8.02
cg04495619	chr19	38040165	-0.7435	0.5688	0.193	1	ZNF571-AS1	79.84
cg05339847	chr10	32096594	-0.3073	0.2351	0.193	1	ARHGAP12	91.39
cg01751917	chr8	37658571	1.153	0.8823	0.193	1	GPR124	87.19
cg17763553	chr8	18953483	-0.7089	0.5423	0.193	1		13.08
cg21846876	chr2	211341373	-0.05848	0.04474	0.193	1	LANCL1	2.1
cg08567101	chr5	41262984	-0.2419	0.1851	0.193	1	C6	92.76
cg18997124	chr6	31740268	-0.1612	0.1234	0.193	1	C6orf27	4.26
cg14960989	chr1	42230528	-1.131	0.8652	0.193	1	HIVEP3	53.98
cg24298103	chr19	10981990	-0.06904	0.05282	0.193	1	CARM1	2.59
cg17160675	chr12	82867516	0.3279	0.2509	0.193	1	METTL25	87.97
cg10204101	chr1	93914365	-0.2155	0.1649	0.193	1	FNBP1L	6.03
cg22048174	chr14	65899200	0.1738	0.133	0.193	1	FUT8	95.89
cg15017604	chr11	1361518	-0.7763	0.5939	0.193	1		81.6
cg11360590	chr16	50936681	-0.5154	0.3943	0.193	1		54.03
cg10249814	chr17	55630218	-0.3185	0.2437	0.193	1	MSI2	90.41
cg00742062	chr2	21022971	-0.06078	0.0465	0.193	1	LDAH	1.91
cg17811658	chr12	2018864	0.2506	0.1917	0.193	1	CACNA2D4	90.54
cg20713893	chr6	32952784	-0.07305	0.05589	0.193	1		2.61
cg13436677	chr9	112086069	0.6988	0.5346	0.193	1		74.85
cg21493660	chr11	45420442	0.4982	0.3811	0.193	1		75.39
cg13386591	chr7	138604240	-0.4208	0.3219	0.193	1	KIAA1549	87.46
cg03774555	chr12	109903168	0.1571	0.1202	0.193	1	KCTD10	94.77
cg05852681	chr10	31906223	0.2232	0.1708	0.193	1		94.01
cg24871213	chr20	51026767	-3.163	2.42	0.193	1		24.21
cg24337701	chr8	141275191	-1.104	0.8447	0.193	1	TRAPPC9	48.76
cg09559119	chr8	37483497	0.4527	0.3463	0.193	1		69.35
cg05235016	chr2	239480623	0.2625	0.2008	0.193	1		93.44
cg22120269	chr9	96861417	0.3228	0.247	0.193	1	PTPDC1	91.47
cg18308240	chr5	153963574	0.4815	0.3684	0.193	1		54.2
cg23965230	chr10	43468702	0.7642	0.5847	0.193	1		40.21
cg10647509	chr8	26722633	-0.3234	0.2474	0.193	1	ADRA1A	21.15
cg03688699	chr11	62694712	-0.08733	0.06682	0.193	1		2.34
cg12783394	chr16	19945326	-0.4582	0.3506	0.193	1		86.33
cg15099257	chr4	145709404	-0.2759	0.2111	0.193	1		93.07
cg08690379	chr2	233250571	-0.09356	0.07158	0.193	1	ECEL1P2	2.53
cg12200809	chr3	186838873	0.3702	0.2832	0.193	1	RPL39L	89.13
cg16097955	chr6	4905378	0.2066	0.1581	0.193	1	CDYL	93.5
cg25922680	chr6	28890911	-0.1523	0.1165	0.193	1	TRIM27	2.22
cg04365101	chr17	55703965	0.3136	0.2399	0.193	1	MSI2	89.32
cg16466799	chr1	177779225	0.8551	0.6543	0.193	1		62.7
cg26235709	chr12	21207444	-0.2793	0.2137	0.193	1	SLCO1B7	93.38
cg19907023	chr2	96803532	0.3826	0.2928	0.193	1	ASTL	85.61
cg00916719	chr1	203139556	0.2991	0.2288	0.193	1	MYBPH	90.65
cg13767447	chr6	13382225	0.8098	0.6196	0.193	1	GFOD1	82.6
cg03624366	chr1	209571833	0.7463	0.571	0.193	1		42.6
cg25309759	chr17	34068225	-0.281	0.215	0.193	1	RASL10B	7.58
cg19410640	chr19	52430190	0.1096	0.0839	0.193	1	ZNF613	2.63
cg25199876	chr22	35724772	0.577	0.4415	0.193	1	TOM1	42
cg26779265	chr6	150082547	1.317	1.008	0.193	1	PCMT1	52.53
cg21418629	chr8	95651829	-0.4359	0.3335	0.193	1	LOC100288748	5.9
cg26622291	chr5	140710237	-0.7352	0.5625	0.193	1	PCDHGA1	36.02
cg16140449	chr1	178511703	-0.1135	0.08685	0.193	1	C1orf220	2.72
cg22539285	chr11	129873000	-0.1145	0.0876	0.193	1	LINC00167	2.93
cg10422067	chr11	44963330	0.6904	0.5283	0.193	1	TP53I11	91.54
cg05072457	chr3	51428372	-0.161	0.1232	0.193	1	RBM15B	5.54
cg26640879	chrX	149736893	-0.3717	0.2844	0.193	1	MTM1	21.13
cg16611234	chr11	58870075	0.8689	0.6648	0.193	1		31.37
cg04989619	chr3	15858718	-0.3703	0.2834	0.193	1	ANKRD28	91.36
cg13970942	chr9	129673409	-0.3561	0.2724	0.193	1		92.36
cg01654824	chr4	76943946	-0.3019	0.231	0.193	1	ART3	92.06
ch.9.93402636R	chr9	94362815	-0.08313	0.06361	0.193	1		1.91
cg15355395	chr1	35325549	-0.09139	0.06993	0.193	1	C1orf212	2.79
cg24301930	chr11	65408496	0.8623	0.6598	0.193	1	SIPA1	4.89
cg24906819	chr8	8231531	-0.6455	0.4939	0.193	1	PRAGMIN	42.38
cg21573582	chr11	77300763	-0.05599	0.04284	0.193	1	AQP11	0.77
cg16767835	chr14	104845636	0.5186	0.3968	0.193	1		40.14
cg10306658	chr11	112084583	2.04	1.561	0.193	1	BCO2	92.09
cg03361346	chr7	5428014	0.2806	0.2147	0.193	1	TNRC18	93.32
cg24583448	chr15	26964799	-0.8505	0.6508	0.193	1	GABRB3	79.1
cg03363175	chr17	33468875	-0.07678	0.05875	0.193	1	NLE1	1.84
cg15049744	chr1	169430053	0.7939	0.6075	0.193	1	CCDC181	75.33
cg14956331	chr6	130038498	-0.6698	0.5125	0.193	1		88.04
cg18243040	chr16	30107106	-0.2171	0.1661	0.193	1	YPEL3	5.24
cg23943949	chrX	19145614	0.4142	0.317	0.193	1		85.56
cg09806671	chr1	165324679	-0.5001	0.3826	0.193	1	LMX1A	14.77
cg10733080	chr6	157527564	0.08715	0.06669	0.193	1	ARID1B	98.78
cg03529447	chr9	133274183	0.3306	0.253	0.193	1	HMCN2	86.6
cg16362141	chr7	129592924	-0.2082	0.1593	0.193	1	UBE2H	5.46
cg05269845	chr8	690059	-1.811	1.385	0.193	1		79.11
cg17082225	chr7	56673049	0.9896	0.7572	0.193	1		58.9
cg19404354	chr1	202093479	-0.6376	0.4879	0.193	1	GPR37L1	83.87
cg02529326	chr22	47274712	0.5275	0.4036	0.193	1	TBC1D22A	77.57
cg11420529	chr7	102717395	0.6717	0.514	0.193	1	ARMC10	65.33
cg25485930	chr13	79179282	-0.4442	0.3399	0.193	1	RNF219-AS1	3.83
cg26635673	chr1	179677980	-0.5238	0.4009	0.193	1		95.18
cg23627038	chr7	120499546	-0.2554	0.1954	0.193	1	TSPAN12	93.91
cg17683488	chr8	126431694	0.5479	0.4192	0.193	1		74.66
cg17201947	chr3	42700007	0.4306	0.3295	0.193	1	ZBTB47	75.59
cg02070564	chr13	46038973	0.1227	0.09387	0.193	1	COG3	3.18
cg14053124	chr20	46821108	0.2819	0.2157	0.193	1		92.78
cg23497652	chr6	93269031	-0.7586	0.5805	0.193	1		88.27
cg19452782	chr3	101232218	-0.3522	0.2695	0.193	1	SENP7	3.34
cg07625992	chr10	61007196	-0.2567	0.1965	0.193	1	PHYHIPL	93.25
cg05265417	chr8	145715440	0.3361	0.2572	0.193	1		87
cg27267276	chr21	35296349	-0.09091	0.06957	0.193	1		2.9
cg08446907	chr16	30715309	0.5788	0.4429	0.193	1	SRCAP	93.39
cg24093176	chr14	73716853	-1.065	0.8153	0.193	1	PAPLN	85.39
cg11961401	chr22	18511180	-0.9528	0.7291	0.193	1	FLJ41941	69.04
cg17454173	chr3	188987075	-0.3049	0.2333	0.193	1	TPRG1	92.49
cg04553623	chr21	46909229	0.544	0.4163	0.193	1	COL18A1	88.52
cg16599996	chr8	55016879	0.2643	0.2022	0.193	1		93.95
cg15656834	chr11	116578399	0.9468	0.7246	0.193	1		51.98
cg25514919	chr19	9360825	0.3941	0.3016	0.193	1	OR7E24	90.02
cg06760279	chr14	23947073	0.2116	0.162	0.193	1	NGDN	93.48
cg23600336	chr2	226534681	-0.2417	0.185	0.193	1		94.13
cg04368242	chr1	7021611	0.5948	0.4552	0.193	1	CAMTA1	75.18
cg00927256	chr2	137411992	-0.5001	0.3827	0.193	1		85.1
cg07375082	chr5	158478481	-0.07008	0.05363	0.193	1	EBF1	2.81
cg18216249	chr12	48100805	0.6468	0.4949	0.193	1	RPAP3	24.31
cg23435924	chr6	137516723	0.2476	0.1895	0.193	1		92.21
cg22118082	chr6	30124647	0.262	0.2005	0.193	1	TRIM10	93.3
cg01052209	chr1	198083069	-0.2394	0.1832	0.193	1		93.51
cg12884381	chr3	33481853	-0.06786	0.05193	0.193	1	UBP1	1.14
cg07709606	chr2	17699243	-0.5972	0.457	0.193	1	RAD51AP2	34.59
cg08060454	chr3	137487932	-0.2193	0.1678	0.193	1		4.79
cg09980573	chr4	15667328	-1.039	0.7948	0.193	1		58.7
cg25323690	chr1	3136173	0.2657	0.2034	0.193	1	PRDM16	93.19
cg03998719	chr16	7352528	-0.503	0.385	0.193	1	A2BP1	13.98
cg05201893	chr7	2915656	-0.2407	0.1842	0.193	1		91.79
cg06186646	chr3	107148953	-0.3134	0.2398	0.193	1		5.6
cg25758217	chr2	105478656	-0.05766	0.04413	0.193	1		1.77
cg12078031	chr21	28337869	-0.4211	0.3223	0.193	1	ADAMTS5	23.53
cg03141489	chr17	77353255	-1.779	1.361	0.193	1	RBFOX3	92.17
cg21285383	chr16	89894308	-0.325	0.2488	0.193	1	SPIRE2	12.22
cg24059612	chr19	54585167	-0.6339	0.4851	0.193	1	TARM1	84.62
cg11881534	chr5	60638001	0.6942	0.5313	0.193	1	ZSWIM6	79.05
cg17354314	chr13	26972836	0.3436	0.263	0.193	1	CDK8	91.45
cg21170629	chr17	48546341	-0.161	0.1232	0.193	1	CHAD	3.38
cg21230565	chr5	171765621	0.3306	0.253	0.193	1	SH3PXD2B	86.97
cg09376854	chr10	103535775	-0.2157	0.1651	0.193	1	FGF8	4.71
cg03536771	chr20	48910151	0.7898	0.6044	0.193	1	LINC01270	72
cg22270818	chr5	132578576	-0.2409	0.1844	0.193	1	FSTL4	93.07
cg01964765	chr12	123869334	-0.3265	0.2499	0.193	1	SETD8	4.68
cg10102336	chr21	44759044	-0.3696	0.2828	0.193	1		10.11
cg08836825	chr6	82726757	0.542	0.4148	0.193	1		90.22
cg11206736	chr18	21244242	-0.4449	0.3405	0.193	1	ANKRD29	89.11
cg04589237	chr3	49056439	0.729	0.5579	0.193	1	DALRD3	35.76
ch.X.92435715F	chrX	92549059	0.1504	0.1151	0.193	1		3.89
cg27266319	chr6	2498676	-0.2599	0.1989	0.193	1		92.6
cg21294310	chr12	120137454	1.166	0.8925	0.193	1	CIT	94.91
cg12163132	chr17	59475917	-0.5168	0.3956	0.193	1	TBX2	32.79
cg12563240	chr12	31882198	-0.0877	0.06712	0.193	1	AMN1	2.63
cg14514751	chr2	31361701	-0.3155	0.2415	0.193	1	GALNT14	7.61
cg10733145	chr11	60673895	-0.07426	0.05684	0.193	1	PRPF19	2.33
cg11844110	chr1	208042623	-0.1553	0.1189	0.193	1		4.76
cg12154454	chr6	150137069	0.5405	0.4137	0.193	1		82.09
cg19722602	chr1	17578380	-0.9793	0.7495	0.193	1	PADI3	54.11
cg21825743	chr2	208626879	0.1434	0.1098	0.193	1		95.96
cg15207422	chr19	19280969	-0.2894	0.2215	0.193	1	LOC729991-MEF2B	6.07
cg07871503	chr10	43763042	0.6853	0.5245	0.193	1	RASGEF1A	65.57
cg03729940	chr20	516753	1.039	0.7952	0.193	1	CSNK2A1	42.43
cg00315391	chr16	23193673	-0.1074	0.08219	0.193	1	SCNN1G	3.74
cg26538749	chr22	42135388	-0.2971	0.2274	0.193	1	MEI1	91.25
cg20402885	chr2	3214990	0.5287	0.4047	0.193	1	TSSC1	94.12
cg20777388	chr14	95800587	0.6722	0.5145	0.193	1	LOC101929080	74.15
ch.11.1352825R	chr11	66490823	-0.128	0.09793	0.193	1		1.89
cg09291469	chr7	4143545	0.2118	0.1621	0.193	1	SDK1	94.09
cg01074284	chr7	766825	-0.1145	0.0876	0.193	1	DNAAF5	1.51
cg06169135	chr2	231825892	-0.6069	0.4645	0.193	1		72.75
cg03244990	chr18	3586328	0.525	0.4019	0.193	1	DLGAP1	72.55
cg22135941	chr3	118753705	0.03883	0.02972	0.193	1	IGSF11	1.75
cg11939689	chr18	55583769	-0.4307	0.3297	0.193	1		21.5
cg16844053	chr7	148404978	0.6527	0.4996	0.193	1	CUL1	49.7
cg14875449	chr3	58318760	-0.0579	0.04432	0.193	1	PXK	2.26
cg23695808	chr5	71803742	0.8195	0.6273	0.193	1	ZNF366	81.62
cg16482474	chr7	151107637	0.2177	0.1667	0.193	1	WDR86	3.86
cg20948778	chr7	30643516	-0.2181	0.1669	0.193	1	GARS	94.33
cg27291955	chrX	153295046	-0.4609	0.3528	0.193	1	MECP2	90.79
cg05547888	chr19	58125531	0.1441	0.1103	0.193	1	ZNF134	5.87
cg26667659	chr19	17377598	2.246	1.719	0.193	1	BABAM1	33.33
cg03606798	chr10	95117617	-0.7606	0.5821	0.193	1	MYOF	7.66
cg20546570	chr22	48605244	0.7485	0.5729	0.193	1		46.28
cg13031367	chr3	46509437	-0.2645	0.2025	0.193	1		91.67
cg04041380	chr3	172041893	0.5049	0.3864	0.193	1	FNDC3B	41.64
cg20413719	chr22	26896708	-0.3343	0.2558	0.193	1	TFIP11	91.41
cg05877402	chr5	35230549	-0.5592	0.428	0.193	1	PRLR	23.43
cg18112295	chr5	96519566	-0.1099	0.08416	0.193	1	RIOK2	2.67
cg24729635	chr16	8999342	0.7057	0.5402	0.193	1	USP7	65.26
cg14473050	chr2	231729718	-0.1577	0.1207	0.193	1	ITM2C	2.79
cg24800930	chr14	24454176	-0.3738	0.2861	0.193	1	DHRS4L2	88.35
cg11569933	chr6	31631675	0.306	0.2342	0.193	1	BAT4	91.16
cg04075781	chr3	54154438	-0.6627	0.5072	0.193	1		24.93
cg08808812	chr16	81580500	0.3285	0.2514	0.193	1	CMIP	83.7
cg02360928	chr11	79868797	-0.8125	0.6219	0.193	1		40.42
cg20051875	chr12	68201286	0.4653	0.3561	0.193	1		66.4
cg21361470	chr6	84743033	0.406	0.3107	0.193	1	MRAP2	17.35
cg01352021	chr1	54395474	-0.4975	0.3808	0.193	1	HSPB11	91.21
cg06446432	chr1	77307268	0.4935	0.3778	0.193	1		85.89
cg01207010	chr5	14664662	-0.04539	0.03475	0.193	1	FAM105B	1.18
cg26402828	chr14	24563435	-0.3917	0.2999	0.193	1	PCK2	4.67
cg05162947	chr22	46865213	0.4841	0.3706	0.193	1	CELSR1	68.89
cg03282336	chr10	18947857	0.5571	0.4264	0.193	1	ARL5B	3.34
cg00421645	chr5	43312201	0.3313	0.2536	0.193	1	HMGCS1	91.53
cg22537461	chr2	238521344	0.3328	0.2548	0.193	1		88.44
cg25107959	chr22	40611215	0.6019	0.4607	0.193	1	TNRC6B	71.8
cg09757049	chr10	131334866	-0.6329	0.4844	0.193	1	MGMT	87.13
cg27427581	chr10	8075716	-0.9036	0.6917	0.193	1		55.42
cg21633134	chr5	7816399	-0.5281	0.4042	0.193	1	ADCY2	7.5
cg13674235	chr20	48609881	0.5536	0.4238	0.193	1		27.4
cg02980629	chr2	103274423	-0.4102	0.314	0.193	1	SLC9A2	84.81
cg10274350	chr22	49666699	-0.2682	0.2053	0.193	1		92.89
cg26361327	chr19	37892209	0.5652	0.4326	0.193	1		88.42
cg15605011	chr1	110162477	-0.1475	0.1129	0.193	1	AMPD2	4.68
cg15793395	chr3	197509227	-0.87	0.666	0.193	1	FYTTD1	23.5
cg26409040	chr2	235209439	0.5733	0.4389	0.193	1		83.4
cg19384704	chr22	41956440	0.5278	0.404	0.193	1	CSDC2	69.79
cg20973129	chr6	33548009	-0.09048	0.06926	0.193	1	BAK1	2.28
cg01610165	chr5	124071029	-0.08756	0.06703	0.193	1	ZNF608	3
cg08585214	chr20	51742809	-0.1829	0.14	0.193	1	TSHZ2	94.98
cg00294149	chr16	75604552	0.2164	0.1657	0.193	1	GABARAPL2	92.91
cg00895834	chr1	3147966	-0.5732	0.4388	0.193	1	PRDM16	91.54
cg24937696	chr2	174219534	-0.07752	0.05934	0.193	1	CDCA7	2.52
cg03663556	chr7	50900556	-0.8015	0.6136	0.193	1		12.14
cg16949970	chr5	108833184	0.251	0.1922	0.193	1		92.2
cg06579577	chr9	136286875	-0.5997	0.4591	0.193	1	ADAMTS13	60.93
cg14923547	chr7	155842198	0.525	0.4019	0.193	1		83.07
cg03933940	chr10	72753186	-0.5806	0.4444	0.193	1		94.45
cg15357334	chr17	9939929	0.6082	0.4656	0.193	1	GAS7	39.03
cg16671669	chr12	124093255	-0.1606	0.1229	0.193	1	DDX55	95.3
cg02360514	chr19	45975990	1.346	1.03	0.193	1	FOSB	14.93
cg08000025	chr9	114824601	0.3236	0.2477	0.193	1	MIR3134	88.13
cg05366393	chr6	109703123	-0.1531	0.1172	0.193	1	CD164	2.71
cg20943353	chr7	2020583	0.4524	0.3463	0.193	1	MAD1L1	89.52
cg20205586	chr2	38979040	-0.8214	0.6288	0.193	1	SRSF7	41.98
cg05801256	chr17	19501420	0.2004	0.1534	0.193	1		92.53
cg23367392	chr7	42267337	-0.241	0.1845	0.193	1	GLI3	4.99
cg06609310	chr6	28602789	-0.2844	0.2177	0.193	1		5.49
cg26036652	chr20	33735834	-0.7488	0.5733	0.193	1	EDEM2	8.55
cg09599111	chr22	19119701	-0.2156	0.165	0.193	1	TSSK2	93.94
cg14141786	chr18	72774745	-1.121	0.8585	0.193	1	ZNF407	93.34
cg06638012	chr5	132299861	0.304	0.2327	0.193	1	AFF4	12.36
cg24154882	chr10	6179568	0.1368	0.1048	0.193	1		95.73
cg13790051	chr4	120604977	0.4714	0.3609	0.193	1		85.99
cg09472821	chr4	4405913	-0.4829	0.3696	0.193	1	D4S234E	72.34
cg02595931	chr8	116519474	-0.2029	0.1553	0.193	1	TRPS1	94.39
cg18199554	chr5	43397288	-0.1267	0.09701	0.193	1	CCL28	1.41
cg27250758	chr19	35595619	0.3458	0.2647	0.193	1	HPN-AS1	89.48
cg01369819	chr2	175260698	-0.13	0.09951	0.193	1	CIR1	3.83
cg26187965	chr4	41694494	-0.1911	0.1463	0.193	1	LIMCH1	95.08
cg08690031	chr2	174219209	-0.4952	0.3791	0.193	1	CDCA7	4.04
cg12130840	chr9	117047282	2.69	2.059	0.193	1	COL27A1	86.52
cg22746783	chr9	107380587	-1.118	0.8557	0.193	1	OR13C9	80.74
cg18677473	chr6	33359974	-0.08832	0.06761	0.193	1	KIFC1	2.51
cg08881780	chr4	90760547	0.332	0.2542	0.193	1	SNCA-AS1	95.16
cg10663557	chr5	175309346	0.4368	0.3344	0.193	1	CPLX2	85.58
cg13959719	chr11	46780455	-0.2204	0.1688	0.193	1	CKAP5	94.11
cg22319984	chr11	77791290	0.6826	0.5226	0.193	1	NDUFC2	14.1
cg21052814	chr15	79328213	-1.894	1.45	0.193	1	RASGRF1	46.08
cg01617317	chr11	59824110	0.8139	0.6231	0.193	1	MS4A3	40.53
cg05542153	chrX	47967785	1.583	1.212	0.193	1	SSX6	84.22
cg20070597	chr11	85779863	-0.1431	0.1096	0.193	1	PICALM	4.68
cg01327260	chr10	88204836	-0.1436	0.1099	0.193	1	WAPAL	95.59
cg20784391	chr17	12376175	0.2205	0.1688	0.193	1		93.69
cg15660555	chr5	2015446	-1.052	0.8055	0.193	1		66.17
cg23956260	chr10	23632740	-0.4497	0.3443	0.193	1	C10orf67	18.18
cg27257695	chr18	13834419	-0.3227	0.2471	0.193	1		92.25
cg05304622	chr19	38924282	-0.4634	0.3547	0.193	1	RYR1	11.83
cg22575628	chr12	82152396	-0.2957	0.2264	0.193	1	PPFIA2	8.05
cg13210512	chr20	48531577	-0.446	0.3415	0.193	1	SPATA2	3.87
cg10874592	chr1	53745793	0.4009	0.3069	0.193	1	LRP8	81.92
cg15995645	chr16	31359779	0.5701	0.4365	0.193	1		79.91
cg14651363	chrX	99665313	-0.4612	0.3531	0.193	1	PCDH19	29.88
cg18378013	chr9	136604000	0.4778	0.3658	0.193	1	SARDH	78.63
cg05304366	chr15	40226905	-1.55	1.187	0.193	1	EIF2AK4	40.07
cg18261468	chr3	196230661	-0.6789	0.5197	0.193	1	RNF168	2.99
cg07336350	chr16	54322127	-0.2647	0.2027	0.193	1		6.13
cg08241082	chr12	71149623	-0.2899	0.222	0.193	1	PTPRR	92.63
cg04572429	chr7	4014212	-0.361	0.2764	0.193	1	SDK1	86.62
cg17589576	chr12	85166218	-0.607	0.4647	0.193	1		82.27
cg07895681	chr1	162958983	-1.089	0.8335	0.193	1		77.83
cg18673726	chr12	115122101	-0.08582	0.0657	0.193	1	TBX3	2.9
cg04976874	chr4	82841216	0.2634	0.2016	0.193	1		92.61
cg18181682	chr8	141047408	-0.2821	0.216	0.193	1	TRAPPC9	3.69
cg20853937	chr11	33963265	0.5607	0.4293	0.193	1		28.46
cg09183598	chr19	57679015	0.6679	0.5114	0.193	1	DUXA	88.08
cg17482117	chr3	69824707	-0.3867	0.2961	0.193	1	MITF	90.67
cg16880210	chr6	31130290	-0.9947	0.7616	0.193	1	TCF19	66.73
cg05627078	chr1	33592944	-0.04835	0.03702	0.193	1		1.65
cg03167887	chr6	34011374	-0.3004	0.23	0.193	1	GRM4	91.36
cg24483264	chr6	74608560	-0.6023	0.4611	0.193	1		86.66
cg00393511	chr7	22885722	-0.3262	0.2498	0.193	1		89.75
cg07960806	chr22	21319661	-0.3233	0.2476	0.193	1	AIFM3	9.2
cg04985801	chr15	40665585	0.3898	0.2985	0.193	1		90.62
cg25376566	chr2	60065508	-0.3433	0.2628	0.193	1		92.61
cg02246640	chr8	143331321	0.6223	0.4765	0.193	1	TSNARE1	72.1
cg07823935	chr2	183902842	-0.188	0.144	0.193	1	NCKAP1	5.47
cg19609176	chr22	44199061	-0.4585	0.3511	0.193	1	EFCAB6	85.19
cg15853612	chr11	7651161	-0.2606	0.1996	0.193	1	PPFIBP2	91.62
cg18642960	chr9	98144030	0.3907	0.2991	0.193	1		86.19
cg03772350	chr14	38061458	0.2624	0.2009	0.193	1	FOXA1	6.47
cg07393670	chrX	129299802	-0.2848	0.2181	0.193	1	AIFM1	25.35
cg18830857	chr2	112642203	0.1607	0.1231	0.193	1	ANAPC1	4.13
cg12767645	chr18	62295302	0.5942	0.455	0.193	1		76.89
cg10332037	chr21	39131254	-0.4985	0.3817	0.193	1	KCNJ6	84.5
cg23062149	chr1	53388487	0.1935	0.1481	0.193	1	ECHDC2	93.87
cg14287809	chr8	38244679	0.2922	0.2237	0.193	1	LETM2	8.17
cg16407255	chr5	152871582	-0.9249	0.7082	0.193	1	GRIA1	69.18
cg23925190	chr19	14016804	-0.04731	0.03622	0.193	1	C19orf57	1.69
cg12881338	chr1	113352175	-0.3082	0.236	0.193	1		8.71
cg05555243	chr18	56612529	0.2788	0.2135	0.193	1	ZNF532	91.78
cg01963189	chr4	121613795	-0.2427	0.1859	0.193	1		93.41
cg17929959	chr18	19873627	0.8376	0.6414	0.193	1		39.96
cg00024086	chr7	156814491	0.1438	0.1101	0.193	1		4.43
cg06173956	chr16	50666302	-0.3169	0.2426	0.193	1	NKD1	86.51
cg23579606	chr10	120792077	0.2654	0.2032	0.193	1	NANOS1	91.85
cg11668813	chr5	145236262	-0.1614	0.1236	0.193	1		4.23
cg14060719	chr14	96797241	0.2263	0.1733	0.193	1	ATG2B	94.43
cg22646570	chr3	127259494	0.3063	0.2345	0.193	1		90.34
cg22082700	chr22	38225114	0.159	0.1218	0.193	1		93.86
cg06301550	chr20	37230484	-0.6648	0.5091	0.193	1	C20orf95	9.71
cg15078751	chr9	131704736	0.2881	0.2206	0.193	1		91.19
cg26023960	chr14	105242373	-1.276	0.9774	0.193	1	AKT1	84.44
cg16245569	chr20	57039987	1.564	1.197	0.193	1	APCDD1L	90.83
cg12614113	chr10	79133935	-0.3933	0.3012	0.193	1	KCNMA1	88.54
cg18302528	chr16	68256889	0.1642	0.1258	0.193	1	NFATC3	94.3
cg11474175	chr5	156912109	0.554	0.4242	0.193	1	ADAM19	40.62
cg05036443	chr5	159770214	0.2316	0.1773	0.193	1		93.77
cg02749825	chr10	76995759	0.1309	0.1002	0.193	1	COMTD1	3.44
cg08595182	chr15	89010613	-0.1009	0.07729	0.193	1	MRPS11	1.74
cg08460801	chr10	79793413	-0.55	0.4212	0.193	1	RPS24	4.17
cg26532550	chr7	73644787	0.6191	0.474	0.193	1		42.25
cg01952084	chr15	81040912	-0.2025	0.1551	0.193	1	FAM108C1	94.77
cg04927537	chr17	76976091	-0.9054	0.6933	0.193	1	LGALS3BP	52.54
cg22432580	chr14	54955579	-0.04197	0.03214	0.193	1	GMFB	1.48
cg01791407	chr2	74229824	-0.1286	0.09844	0.193	1		3.08
cg06528671	chr20	32452318	0.2825	0.2163	0.193	1		91.17
cg09992113	chr15	41873257	0.2564	0.1963	0.193	1		92.01
cg05807885	chr1	204183355	-0.2014	0.1542	0.193	1	GOLT1A	4.11
cg04352161	chr19	2355928	0.4699	0.3598	0.193	1		83.18
cg18748146	chr2	26623438	0.4233	0.3241	0.193	1	DRC1	85.98
cg26323207	chr2	241499591	-0.04931	0.03776	0.193	1	DUSP28	1.85
cg00930781	chr1	4660565	1.297	0.9933	0.193	1		81.88
cg11964389	chr20	37255515	-0.3564	0.273	0.193	1	ARHGAP40	86.71
cg01152389	chrX	43923373	-0.4999	0.3828	0.193	1		88.51
cg14353231	chr20	30193003	-0.1311	0.1004	0.193	1	ID1	3.39
cg00178562	chr1	16966354	-0.3431	0.2627	0.193	1		91.08
cg25606614	chr5	177387796	0.2838	0.2173	0.193	1		88.69
cg03085155	chr4	103536116	-0.6147	0.4707	0.193	1	NFKB1	82.29
cg06563686	chr12	8234806	-0.08364	0.06405	0.193	1	NECAP1	2.5
cg00566899	chr1	216058191	-0.5025	0.3848	0.193	1	USH2A	82.03
cg10122804	chr11	133895386	0.9061	0.6939	0.193	1		88.86
cg19284726	chr19	3482743	0.06191	0.04741	0.193	1		98.22
cg21441526	chr18	21516439	-1.49	1.141	0.193	1	LAMA3	77.29
cg11892946	chr12	5438429	-0.308	0.2358	0.193	1		91.01
cg14463529	chr6	31649082	-0.08381	0.06418	0.193	1	LY6G5C	2.54
cg09180239	chr16	85666676	0.4283	0.328	0.193	1	KIAA0182	85.74
cg21818538	chr2	191435271	-0.4696	0.3596	0.193	1		82.24
cg23357257	chr16	29887967	0.7001	0.5361	0.193	1	SEZ6L2	12.64
cg26109030	chr10	79937095	0.6562	0.5025	0.193	1		92.69
cg27383476	chr21	32389551	-0.7114	0.5448	0.193	1		75.3
cg24326661	chr1	154909296	-0.1046	0.08008	0.193	1	PMVK	1.18
cg03249277	chr11	118021144	-0.3285	0.2516	0.193	1	SCN4B	89.67
cg11830605	chr8	58926487	0.4342	0.3325	0.193	1	FAM110B	78.85
cg15893356	chr7	138645516	0.4769	0.3652	0.193	1	KIAA1549	87.7
cg20869226	chr20	52367758	-0.4566	0.3497	0.193	1		19
cg15995296	chr11	67210812	-0.42	0.3216	0.193	1	CORO1B	6.7
cg04287484	chr11	93555593	-0.3175	0.2432	0.193	1	VSTM5	90.25
cg02048545	chr10	3185167	-0.2359	0.1806	0.193	1	PITRM1-AS1	92.84
cg13243544	chrX	135333698	-0.4468	0.3422	0.193	1	MAP7D3	17.86
cg17897742	chr2	120069407	-0.2824	0.2163	0.193	1	C2orf76	90.17
cg14494108	chr5	5361451	-0.7068	0.5412	0.193	1		56.19
cg06601874	chr2	236303462	0.3151	0.2413	0.193	1		87.99
cg05460903	chr2	163625295	-0.8851	0.6778	0.193	1	LOC101929570	86.82
cg19635420	chr4	28375556	-0.5093	0.3901	0.193	1		78.76
cg27550929	chr9	137137264	0.4372	0.3349	0.193	1		84.81
cg00301555	chr10	98366681	0.1865	0.1428	0.193	1	PIK3AP1	94.36
cg14130977	chr22	19711023	0.1355	0.1038	0.193	1	GP1BB	3.64
cg14268226	chr9	19084351	-0.5548	0.4249	0.193	1	HAUS6	83.17
cg02266055	chr17	78914329	0.2343	0.1794	0.193	1	RPTOR	94.38
cg06411776	chr12	48231137	-0.5392	0.413	0.193	1		77.1
ch.13.650435R	chr13	48581080	-0.3679	0.2818	0.193	1		11.35
cg27439446	chr1	8412708	0.1809	0.1385	0.193	1	RERE	94.67
cg21594839	chr8	133072043	-0.5524	0.423	0.193	1	OC90	86.01
cg18073390	chr5	140166568	-0.7469	0.572	0.193	1	PCDHA1	43.06
cg01062621	chr6	68317300	-0.7601	0.5821	0.193	1		50.31
cg16029260	chr7	137027135	-0.2334	0.1788	0.193	1	PTN	93.58
cg05376904	chr17	76920464	-0.63	0.4825	0.193	1	TIMP2	5.35
cg11309615	chr22	39312780	0.43	0.3293	0.193	1		89.82
cg15335990	chr3	12859501	0.5005	0.3833	0.193	1	CAND2	84.99
cg16013309	chr5	139073975	0.3568	0.2732	0.193	1		84.59
cg05587038	chr9	127563053	0.6899	0.5284	0.193	1	OLFML2A	53.36
cg26908913	chr3	2777463	-0.4089	0.3131	0.193	1	CNTN4	92.25
cg20285002	chr11	68583898	0.2108	0.1615	0.193	1	CPT1A	93.94
cg18413339	chr17	78519192	-0.1472	0.1127	0.193	1	RPTOR	3.46
cg14932349	chr16	3897393	-0.1845	0.1413	0.193	1	CREBBP	94.37
cg00366818	chr10	28287879	-0.6917	0.5298	0.193	1	ARMC4	2.7
cg05308309	chr14	72887638	-0.1218	0.09328	0.193	1	RGS6	3.21
cg10396281	chr7	37243747	0.1334	0.1022	0.193	1	ELMO1	96.49
cg06385411	chr18	21140242	0.2991	0.229	0.193	1	NPC1	93.24
cg08374291	chr11	108338329	-0.04254	0.03258	0.193	1	C11orf65	1.64
cg20264482	chr8	57472110	0.741	0.5675	0.193	1	LINC00968	53.48
cg15127705	chr10	31006017	0.2001	0.1533	0.193	1		94.24
cg00190674	chr3	133969921	-0.1508	0.1155	0.193	1	RYK	3.63
cg16110788	chr7	22602133	0.3734	0.286	0.193	1		79.15
cg10489614	chr1	98512194	-0.6639	0.5085	0.193	1	MIR137	21.94
cg27384106	chrX	135250267	-0.4667	0.3574	0.193	1	FHL1	88.1
cg02071607	chrX	46496016	0.6678	0.5115	0.193	1	SLC9A7	74.33
cg05644668	chr6	40721999	0.5645	0.4323	0.193	1		69.53
cg15542798	chr1	232941253	-0.04484	0.03434	0.193	1	KIAA1383	1.82
cg12336030	chr2	107339427	-0.2547	0.1951	0.193	1		92.37
cg05336364	chr1	97433085	-0.195	0.1494	0.193	1		95.55
cg21241410	chr2	43267816	0.7381	0.5653	0.193	1		36.46
cg16864017	chr14	100752776	0.4481	0.3432	0.193	1		82.11
cg14194525	chr17	55125008	0.5087	0.3897	0.193	1		34.96
cg09693228	chr4	2965311	-0.1153	0.08829	0.193	1	GRK4	3.06
cg26750659	chr17	652620	-0.3542	0.2713	0.193	1	GEMIN4	86.45
cg05135768	chr1	214360574	-0.1127	0.08629	0.193	1		3.52
cg23532713	chr6	43474735	-0.1565	0.1199	0.193	1	C6orf154	5.55
cg02148364	chr2	229633766	-0.4158	0.3185	0.193	1		90.9
cg19845797	chr2	25661650	0.2546	0.195	0.193	1	DTNB	93.55
cg21241222	chr1	151815566	-0.5171	0.396	0.193	1	LOC100132111	91.38
cg04257388	chr10	16741464	-0.7254	0.5556	0.193	1	RSU1	66.59
cg26557001	chr6	113163252	0.8674	0.6644	0.193	1		80.37
cg24169466	chr11	104121807	0.3233	0.2477	0.193	1		90.07
cg22068512	chr8	11533718	0.6929	0.5307	0.193	1	GATA4	57.21
cg12178465	chr12	57405251	-0.4227	0.3237	0.193	1	TAC3	90.09
cg09377872	chr16	69390234	0.1693	0.1297	0.193	1	TERF2	95.01
cg10530311	chr1	6035471	-0.8398	0.6433	0.193	1	NPHP4	41.25
cg00810495	chr1	84944867	-0.1215	0.09304	0.193	1	RPF1	3.51
cg10446995	chr11	17265834	0.7154	0.548	0.193	1		63.43
cg18294691	chr14	38080669	-0.2873	0.22	0.193	1		5.66
cg03402994	chr4	984131	0.1814	0.1389	0.193	1	SLC26A1	96
cg00822539	chr20	57469623	-0.6744	0.5165	0.193	1	GNAS	62.81
cg03157218	chr17	80886725	0.41	0.3141	0.193	1	TBCD	94.86
cg16486823	chr18	76279433	-0.3909	0.2994	0.193	1		84.13
cg27122536	chr16	86544658	-0.2684	0.2056	0.193	1	FOXF1	4.17
cg03384460	chr21	47684688	-0.5967	0.4571	0.193	1	MCM3AP	84.67
cg08419567	chr4	1495770	0.2803	0.2147	0.193	1		96.53
cg00872256	chr7	23243417	-0.299	0.229	0.193	1		93.37
cg20515302	chr15	37392085	0.3665	0.2807	0.193	1	MEIS2	7.42
cg17143192	chr8	8559678	-0.1209	0.09258	0.193	1	CLDN23	1.72
cg26957633	chr5	180527073	1.044	0.8	0.193	1		80.01
cg19353659	chr2	121284055	-0.8166	0.6255	0.193	1		68.32
cg03807243	chr11	60897488	0.1954	0.1496	0.193	1		7.42
cg27384700	chr4	168155423	-0.1326	0.1016	0.193	1	SPOCK3	3.24
cg27153655	chr14	94760403	-0.2606	0.1996	0.193	1	SERPINA10	92.11
cg13495651	chr11	76458822	-0.2929	0.2243	0.193	1		91.61
cg01154234	chr3	120461992	-0.1376	0.1054	0.193	1	GTF2E1	4.24
cg20313438	chr10	135139893	1.203	0.9214	0.193	1	CALY	45.66
cg06682083	chr6	455213	-0.54	0.4136	0.193	1		88.78
cg26376157	chr2	216974328	-0.303	0.2321	0.193	1	XRCC5	6.31
cg11985856	chr10	71929891	-0.1982	0.1518	0.193	1	SAR1A	3.58
cg16453901	chr6	170730693	-0.7648	0.5858	0.193	1		94.15
cg15085799	chr9	95168183	-0.6136	0.4701	0.193	1	OGN	87.58
cg17806041	chr11	121447276	0.2338	0.1791	0.193	1	SORL1	92.73
cg07199894	chr12	132379104	-0.8942	0.685	0.193	1	ULK1	34.27
cg11888571	chr10	102027403	-0.1363	0.1044	0.193	1	CWF19L1	3.29
cg06266949	chr19	5572884	-0.3855	0.2953	0.193	1		84.82
cg08120584	chr4	150587040	0.7407	0.5674	0.193	1		87.6
cg23045350	chr11	75445619	0.4606	0.3528	0.193	1		77.68
cg10011746	chr16	89865162	-0.6556	0.5022	0.193	1	FANCA	91.94
cg19836826	chr11	130732060	-0.08685	0.06653	0.193	1	LOC100507431	2.43
cg04535829	chr3	49694871	0.0983	0.0753	0.193	1	BSN	97.38
cg15842753	chr12	94546201	0.527	0.4037	0.193	1	PLXNC1	33.81
cg26348259	chr14	24866155	0.6498	0.4978	0.193	1		93.24
cg08772942	chr17	2626991	0.7298	0.5591	0.193	1		89.64
cg13655266	chr1	47651188	0.8101	0.6206	0.193	1	PDZK1IP1	89.38
cg20079800	chr11	130080618	0.3485	0.2669	0.193	1		85.11
cg01398256	chr16	31817197	0.4068	0.3116	0.193	1		91.46
cg00191629	chr13	110439004	-0.07484	0.05733	0.193	1	IRS2	2.3
cg11370340	chr5	180212257	0.1546	0.1184	0.193	1		95.46
cg17829318	chr4	37688612	-0.1779	0.1363	0.193	1	RELL1	3.54
cg22803223	chr12	64587031	0.6817	0.5223	0.193	1	C12orf66	90.78
cg11577799	chr17	47840653	-0.09987	0.07651	0.193	1	FAM117A	2.96
cg18646301	chr11	78089098	-0.2758	0.2113	0.193	1	GAB2	93.33
cg04308346	chr16	89203063	0.2946	0.2257	0.193	1	ACSF3	84.68
cg08264435	chr3	129035202	-0.1354	0.1038	0.193	1	H1FX	3.32
cg13412550	chr9	120177700	-0.5449	0.4175	0.193	1	ASTN2	11.15
cg17530152	chr10	90692333	0.6145	0.4708	0.193	1		90.35
cg07426132	chr16	95717	0.4462	0.3418	0.193	1		76.88
cg15227574	chr17	76183323	0.1336	0.1023	0.193	1	AFMID	1.31
cg08213000	chr2	175493042	-0.3268	0.2504	0.193	1	WIPF1	88.8
cg19851979	chr11	77532144	-0.07151	0.05479	0.193	1	AAMDC	2.87
cg21477844	chr20	36377608	0.3631	0.2782	0.193	1	CTNNBL1	92.69
cg18474095	chr11	82445247	-0.5325	0.4079	0.193	1	FAM181B	19.67
cg17623116	chr3	26751066	-0.3736	0.2862	0.193	1	LRRC3B	88.43
cg10977731	chr8	27266693	0.5871	0.4498	0.193	1	PTK2B	38.91
cg08858690	chr7	153749494	-0.2557	0.1959	0.193	1	DPP6	8.85
cg01603733	chr22	50529698	0.297	0.2275	0.193	1	MOV10L1	88.47
cg02832237	chr1	167607232	0.6407	0.4908	0.193	1	RCSD1	28.03
cg26756921	chr13	31245234	0.4244	0.3251	0.193	1		57.98
cg19045468	chr12	71533592	1.301	0.997	0.193	1	TSPAN8	59.88
cg24398479	chr7	27192061	-0.1177	0.0902	0.193	1		3.8
cg07020888	chr10	81157148	0.3553	0.2722	0.193	1	ZCCHC24	85.26
cg11953311	chr6	31870840	0.7446	0.5704	0.193	1	ZBTB12	40
cg08446735	chr1	153935962	0.03948	0.03025	0.193	1	MIR6737	0.7
cg10368128	chr19	57702442	0.9261	0.7095	0.193	1	ZNF264	75.92
cg04003017	chr1	161014739	-0.09105	0.06975	0.193	1	USF1	2.56
cg27090289	chr5	179290641	0.1095	0.08392	0.193	1	TBC1D9B	97.72
cg23108607	chr1	39879411	0.6614	0.5067	0.193	1	KIAA0754	71.77
cg09896666	chr5	6360842	0.4724	0.3619	0.193	1		81.99
cg04033011	chrX	100807961	-0.278	0.213	0.193	1	ARMCX1	96.33
cg20415864	chr19	13817090	-0.4803	0.368	0.193	1		86.58
cg11915366	chr17	34139071	-0.5129	0.393	0.193	1	TAF15	82.31
cg21532731	chr13	99305879	-0.091	0.06971	0.193	1		2
cg24407728	chr14	50553200	-0.2615	0.2003	0.193	1	LINC01599	93.02
cg08415557	chr19	9226505	0.4584	0.3512	0.193	1	OR7G1	88.09
cg02171705	chrX	9431181	-0.08808	0.06748	0.193	1	TBL1X	2.45
cg25570235	chr12	94665593	0.2015	0.1544	0.193	1	PLXNC1	94.33
cg11394151	chr11	2372295	0.5561	0.426	0.193	1		84.69
cg09763162	chr10	118608473	-0.09169	0.07025	0.193	1		2.57
cg14334824	chr9	132203255	-1.504	1.152	0.193	1		72.63
cg13362694	chr5	171646800	0.1759	0.1348	0.193	1	UBTD2	95.22
cg26346992	chr1	159271406	0.1556	0.1192	0.193	1	FCER1A	95.14
cg22033754	chr1	211828290	-0.1654	0.1267	0.193	1		97.68
cg17046263	chr16	71679605	0.4993	0.3825	0.193	1	PHLPP2	72.45
cg11240360	chr7	150382716	-0.157	0.1203	0.193	1	GIMAP2	2.39
cg26407299	chr3	128134323	0.4414	0.3382	0.193	1		35.68
cg27167704	chr18	29674853	0.4499	0.3447	0.193	1	RNF138	90.12
cg16811453	chr4	106545888	0.7074	0.542	0.193	1	ARHGEF38	80.79
cg14491691	chr11	74905928	-0.1864	0.1428	0.193	1	SLCO2B1	93.93
cg02454521	chr10	73976059	-0.07943	0.06086	0.193	1	ANAPC16	2.32
cg05984244	chr16	31488238	-0.1024	0.07843	0.193	1	TGFB1I1	2.6
cg12524759	chr19	46195632	-0.09497	0.07276	0.193	1	SNRPD2	2.96
cg25872852	chr11	811669	0.1945	0.149	0.193	1	RPLP2	94.52
cg06266994	chr2	196427684	0.3736	0.2862	0.193	1		90.64
cg03161453	chrX	39962049	-0.4973	0.381	0.193	1	BCOR	77.8
cg25924911	chr3	45838094	0.1514	0.116	0.193	1	SLC6A20	2.39
cg12511331	chr7	6055517	-0.2994	0.2294	0.193	1	AIMP2	92.37
cg15580226	chr1	31362242	0.7693	0.5894	0.193	1	SDC3	79.79
cg01490102	chr1	68698453	-0.0745	0.05708	0.193	1	GPR177	2.68
cg16549533	chr11	47463458	0.2078	0.1592	0.193	1	RAPSN	94.6
cg25329066	chr19	52932115	-0.2691	0.2062	0.193	1		89.7
cg27635470	chr16	75241125	0.3211	0.246	0.193	1	CTRB2	89.76
cg23876631	chr22	44288258	-0.4173	0.3197	0.193	1	PNPLA5	12.42
cg05890279	chr17	6337357	0.2425	0.1858	0.193	1	AIPL1	92.81
cg16517153	chr14	60679981	-0.5623	0.4308	0.193	1		90.64
cg21606664	chr1	57790248	0.26	0.1992	0.193	1	DAB1	89.91
cg17798978	chr19	49977247	-0.3734	0.2861	0.193	1	FLT3LG	4.03
cg06642677	chr1	203829775	0.2316	0.1774	0.193	1	SNRPE	93.53
cg04504986	chr12	72057638	-0.1947	0.1492	0.193	1	ZFC3H1	2.29
cg17148437	chr4	99575938	-0.1604	0.1229	0.193	1	TSPAN5	94.6
cg02208820	chr10	577713	0.09942	0.07618	0.193	1	DIP2C	97.32
cg05753416	chr3	49481675	-0.6965	0.5336	0.193	1		26.8
cg20441135	chr10	93999132	-0.6511	0.4989	0.193	1	CPEB3	75.4
cg18188079	chr6	31380488	0.6499	0.4979	0.193	1	MICA	77.02
cg05504729	chr16	89399490	-0.817	0.626	0.193	1	ANKRD11	62.13
cg19960880	chr10	97050830	-0.303	0.2321	0.193	1	PDLIM1	6.81
cg00363066	chr13	41384106	-0.3136	0.2403	0.193	1	MIR621	90.36
cg18161489	chrX	107980144	-0.589	0.4513	0.193	1	IRS4	21.09
cg25637668	chr15	90734476	0.5189	0.3976	0.193	1	SEMA4B	61.9
cg15579935	chr9	126690926	-0.571	0.4375	0.193	1	DENND1A	58.87
cg01117650	chr16	12070440	-0.04439	0.03401	0.193	1	SNX29	1.76
cg08792177	chr1	41234579	0.6723	0.5151	0.193	1	NFYC	86.28
cg23137934	chr6	71133107	-0.2686	0.2058	0.193	1	FAM135A	93.18
cg08685955	chr19	48871461	0.3167	0.2427	0.193	1	SYNGR4	82.75
cg24554147	chr5	161274930	-0.3302	0.253	0.193	1	GABRA1	6.55
cg17418683	chr6	28746739	-1.458	1.117	0.193	1		40.96
cg21808368	chr2	60763415	0.3172	0.2431	0.193	1	BCL11A	91.43
cg17360196	chr21	40817627	-0.08194	0.06279	0.193	1	LCA5L	2.6
cg18460120	chr8	42039395	0.3502	0.2684	0.193	1	PLAT	86.27
cg26821542	chr16	8736372	0.3822	0.2928	0.193	1	C16orf68	89.93
cg11342277	chr1	116915598	-0.15	0.115	0.193	1	ATP1A1	2.19
cg27065891	chr10	29777199	-0.6946	0.5322	0.193	1	SVIL	94.05
cg24743237	chr2	242702932	0.5818	0.4458	0.193	1	D2HGDH	87.25
cg02651824	chr16	739189	0.2771	0.2123	0.193	1	WDR24	90.1
cg15356336	chr20	2841503	0.7535	0.5774	0.193	1	VPS16	87.79
cg16336347	chr3	150026417	0.2301	0.1764	0.193	1	LINC01214	93.68
cg15978303	chr1	26703385	0.1564	0.1199	0.193	1		94.97
cg23764426	chr8	145253888	0.3359	0.2574	0.193	1	MROH1	85.08
cg24382070	chr8	22013694	-0.3963	0.3037	0.193	1	LGI3	18.1
cg12146046	chr2	43718507	0.2188	0.1677	0.193	1	THADA	94.44
cg26544665	chr5	54805883	-0.2076	0.1591	0.193	1	PPAP2A	92.13
cg01274643	chr11	1283946	-1.325	1.015	0.193	1		4.87
cg20758492	chr17	78520239	0.3384	0.2593	0.193	1	RPTOR	84.92
cg05432469	chr19	50979637	-0.1594	0.1221	0.193	1	FAM71E1	3.54
cg26922188	chr3	48916844	-0.3603	0.2761	0.193	1	SLC25A20	90.6
cg25272757	chr1	5825678	-0.5663	0.4339	0.193	1		15.26
cg17327578	chr17	74553829	0.2119	0.1624	0.193	1	SNORD1C	1.22
cg02590615	chr12	91756129	0.2724	0.2088	0.193	1		91.14
cg14354703	chr11	7985276	-0.4853	0.3719	0.193	1	NLRP10	82.89
cg12786241	chr3	50648763	0.1402	0.1074	0.193	1	CISH	3.64
cg03295551	chr22	46937349	0.2774	0.2126	0.193	1		90.2
cg05988158	chr22	51021418	0.1347	0.1032	0.193	1	CHKB-CPT1B	3.49
cg02246665	chr12	104458006	-0.1044	0.08001	0.193	1	HCFC2	2.38
cg05677511	chr16	70829704	0.3669	0.2812	0.193	1	VAC14	87.24
cg10517281	chr11	393038	0.3692	0.283	0.193	1	PKP3	81.77
cg06421634	chr5	72516057	-0.335	0.2567	0.193	1		91.63
cg15431612	chr5	142630916	-0.2147	0.1645	0.193	1		94.16
cg18446140	chr2	142140097	0.3472	0.2661	0.193	1	LRP1B	81.33
cg13042918	chr4	119948542	0.04881	0.03741	0.193	1	SYNPO2	98.54
cg26458439	chr14	102368121	-0.1806	0.1384	0.194	1	PPP2R5C	94.34
cg19078574	chr2	99061248	-0.1003	0.07683	0.194	1	INPP4A	3.16
cg04808672	chr17	62658750	-0.2874	0.2202	0.194	1	SMURF2	4.61
cg22549870	chr15	89949776	-0.2188	0.1677	0.194	1		4.5
cg00213113	chr1	1933170	0.3545	0.2716	0.194	1	CFAP74	86.58
cg10354406	chr12	27909180	-0.2068	0.1585	0.194	1	MRPS35	94.31
cg22932101	chr14	71815816	0.6888	0.5279	0.194	1		63.11
cg22123924	chrX	44703177	1.014	0.7773	0.194	1	DUSP21	88.51
cg14633398	chr9	19789383	-0.8011	0.614	0.194	1		26.97
cg17178919	chr3	190231933	-0.07612	0.05834	0.194	1	IL1RAP	2.52
cg11426170	chr4	186961160	0.6469	0.4958	0.194	1		73.52
cg24034755	chr8	74173125	0.3487	0.2672	0.194	1		90.88
cg22653345	chr11	69307400	0.1715	0.1314	0.194	1		98.06
cg27093054	chr16	29821036	0.5409	0.4145	0.194	1	MAZ	72.67
cg14947609	chr11	992535	0.3295	0.2525	0.194	1	AP2A2	86.46
cg26014711	chr11	129812599	-0.2741	0.21	0.194	1	PRDM10	90.88
cg10716582	chr16	22372839	-0.653	0.5004	0.194	1	CDR2	71.72
cg13400600	chr9	115815065	0.3156	0.2418	0.194	1	ZFP37	91.05
cg11374227	chr8	1010092	0.289	0.2215	0.194	1		92.54
cg18294881	chr3	45429876	0.08149	0.06245	0.194	1	LARS2	2.4
cg15270150	chr2	73151966	-0.1434	0.1099	0.194	1	EMX1	6.11
cg01002722	chr7	5608879	-0.4716	0.3614	0.194	1		53.06
cg14806855	chrX	133033531	-0.4746	0.3637	0.194	1	GPC3	92.11
cg02080420	chr10	63403393	0.7197	0.5516	0.194	1		37.74
cg18693822	chr7	55620604	0.4613	0.3535	0.194	1	VOPP1	10.84
cg12307329	chr6	80814978	-0.2275	0.1743	0.194	1	BCKDHB	93.16
cg17897981	chr19	5358614	-0.308	0.236	0.194	1		92.49
cg03392038	chr12	48152951	-0.0815	0.06246	0.194	1	RAPGEF3	1.41
cg27001271	chr13	28544471	-0.1641	0.1257	0.194	1	CDX2	3.88
cg19922198	chr6	51963711	0.7947	0.609	0.194	1		35.62
cg24615189	chr5	169780299	-0.3217	0.2465	0.194	1	KCNIP1	11.6
cg20546778	chr8	75263599	-0.2837	0.2174	0.194	1	GDAP1	94.43
cg26549601	chr10	134560360	-0.6697	0.5133	0.194	1	INPP5A	82.28
cg02354452	chr19	43975664	0.2429	0.1861	0.194	1		94.22
cg18484488	chr14	101490118	-0.3044	0.2333	0.194	1	MIR299	89.11
cg22183174	chr6	25407220	0.6705	0.5139	0.194	1	LRRC16A	74.12
cg18458331	chr2	239321216	-0.2535	0.1943	0.194	1		93.51
cg01781374	chr5	110777659	-0.2721	0.2085	0.194	1	CAMK4	92.68
cg06744740	chr14	56584485	-0.6515	0.4993	0.194	1	PELI2	8.65
cg01482407	chr15	91446764	-0.1786	0.1369	0.194	1	MAN2A2	4.92
cg02655864	chr17	685375	-0.0423	0.03242	0.194	1	RNMTL1	1.27
cg21450723	chr22	46482009	0.2051	0.1572	0.194	1	LOC400931	95.79
cg00430895	chr18	13136340	0.6726	0.5155	0.194	1		17.87
cg26144594	chr8	125861056	-0.5431	0.4162	0.194	1		84.62
cg10732950	chr1	46268749	0.4293	0.3291	0.194	1	MAST2	52.54
cg03037947	chr3	50151655	0.2073	0.1589	0.194	1	RBM5	93.15
cg13788020	chr4	140701081	0.1872	0.1435	0.194	1	MAML3	94.28
cg13728104	chrX	9433105	-0.6195	0.4748	0.194	1	TBL1X	7.52
cg05758139	chr1	215169182	-0.2135	0.1636	0.194	1		93.34
cg21044104	chr3	42451876	0.426	0.3265	0.194	1	LYZL4	89.73
cg04458798	chr14	50697919	-0.04386	0.03362	0.194	1	SOS2	1.78
cg08597189	chr6	109762603	-0.1486	0.1139	0.194	1	SMPD2	4.52
cg11414667	chr18	13069056	-0.2235	0.1713	0.194	1	CEP192	93.84
cg12793610	chr4	154125637	-0.7957	0.6099	0.194	1	TRIM2	58.05
cg12718413	chr9	139560176	-0.08046	0.06167	0.194	1	EGFL7	3.04
cg01793156	chr14	63859213	-0.3366	0.258	0.194	1	PPP2R5E	91.97
cg08777167	chr14	59933130	-0.1889	0.1448	0.194	1	GPR135	94.05
cg10226257	chr4	183412410	-0.2719	0.2084	0.194	1	ODZ3	91.3
cg14042308	chr11	66104468	0.6072	0.4654	0.194	1	RIN1	69.8
cg25138168	chr10	74927753	-0.08771	0.06722	0.194	1	FAM149B1	2.1
cg02224988	chr2	32947733	1.094	0.8382	0.194	1	TTC27	82.24
cg05634622	chr6	56798172	-0.2279	0.1747	0.194	1	DST	3.8
cg05837928	chr18	51744202	-0.7159	0.5487	0.194	1	MBD2	83.14
cg02567958	chr22	37962818	0.6528	0.5003	0.194	1	CDC42EP1	13.48
cg15256407	chr3	125308580	0.4791	0.3672	0.194	1	OSBPL11	73.11
cg08695703	chr17	73762337	0.1959	0.1501	0.194	1	GALK1	93.89
cg19678937	chr1	190195412	-1.25	0.9578	0.194	1	BRINP3	71.66
cg24897598	chr6	39420404	-2.042	1.565	0.194	1	KIF6	89.56
cg22485948	chr5	128877863	-0.2851	0.2185	0.194	1	ADAMTS19	90.95
cg26430023	chr11	79147209	-0.769	0.5894	0.194	1	ODZ4	79
cg11028201	chr4	41867562	0.3479	0.2667	0.194	1		8.62
cg10161978	chrX	7161004	-0.6744	0.5169	0.194	1	STS	87
cg09920061	chr16	87722614	1.146	0.8782	0.194	1	JPH3	75.96
cg22798313	chr19	33921055	0.6354	0.487	0.194	1	PEPD	76.11
cg24713098	chr7	37136116	0.3499	0.2682	0.194	1	ELMO1	91.13
cg19983801	chr3	195538730	1.387	1.063	0.194	1	MUC4	56.93
cg11011562	chr8	32103979	-0.6717	0.5149	0.194	1	NRG1	89.61
cg08793208	chr16	66585449	-0.4554	0.3491	0.194	1	CKLF	3.26
cg02320699	chr1	156698325	-0.03281	0.02515	0.194	1	ISG20L2	1.24
cg18899018	chr2	119006923	0.3116	0.2388	0.194	1		91.15
cg15681023	chr10	104191966	-0.1631	0.125	0.194	1	CUEDC2	3.85
cg24922596	chr18	13915573	0.2946	0.2258	0.194	1	MC2R	91.98
cg22103414	chr8	6638082	0.3311	0.2538	0.194	1		89.39
cg04362425	chr2	198674838	-0.7023	0.5383	0.194	1	PLCL1	78.11
cg17500403	chr11	207537	-0.4154	0.3184	0.194	1	RIC8A	3.68
cg25229157	chr1	51426110	-0.1029	0.07886	0.194	1	FAF1	2.9
cg00506704	chr2	143908129	-0.1788	0.1371	0.194	1	ARHGAP15	3.8
cg00382185	chr17	4464011	0.3191	0.2446	0.194	1	GGT6	85.78
cg00821769	chr2	109748427	-0.3899	0.2989	0.194	1	SH3RF3	88.73
cg02339392	chr6	28234615	-1.052	0.806	0.194	1	ZNF187	35.98
cg08534679	chr3	135913333	-0.08451	0.06478	0.194	1	MSL2	2.26
cg22522429	chr18	71982830	0.4476	0.3431	0.194	1	C18orf63	90.6
cg06769423	chr4	73920648	-0.1684	0.1291	0.194	1	COX18	94.74
cg09264282	chr1	86622395	-0.3975	0.3047	0.194	1	COL24A1	4.62
cg02698708	chr8	17580113	0.5417	0.4152	0.194	1	MTUS1	75.84
cg08466770	chr6	32820993	0.1509	0.1157	0.194	1	PSMB9	3.82
cg01031146	chr3	184081222	-0.08933	0.06847	0.194	1	POLR2H	2.48
cg26088179	chr12	6418084	-0.5649	0.433	0.194	1		85.98
cg13687422	chr12	4676514	0.6316	0.4842	0.194	1		32.87
cg11685773	chr8	128676278	-0.6379	0.489	0.194	1		81.43
cg25615327	chr3	140786121	-0.4222	0.3236	0.194	1	SPSB4	90.6
cg00361062	chr7	142567520	0.3599	0.2759	0.194	1	EPHB6	88.6
cg21522539	chr12	18865900	-0.2292	0.1757	0.194	1	PLCZ1	93.94
cg22655521	chr17	48194939	-0.04204	0.03222	0.194	1	SAMD14	1.69
cg13911785	chr9	38409313	0.4711	0.3611	0.194	1	IGFBPL1	85.85
cg14782970	chr12	53189960	-0.6285	0.4817	0.194	1	KRT3	84.18
cg00018446	chr5	142466474	0.1891	0.145	0.194	1	ARHGAP26	94.25
cg15689226	chr6	37200864	-0.2927	0.2243	0.194	1	TMEM217	92.01
cg12373617	chr5	113698140	-0.3144	0.241	0.194	1	KCNN2	5.84
cg15741482	chr10	105880990	-0.4339	0.3326	0.194	1	C10orf78	3.58
cg16337048	chr12	109284202	-0.2912	0.2232	0.194	1	DAO	91.69
cg12656902	chr14	75934891	-0.4843	0.3712	0.194	1	JDP2	79.22
cg12046064	chr12	65289744	-0.8836	0.6773	0.194	1	FLJ41278	93.49
cg14679568	chrX	46939613	-0.3553	0.2723	0.194	1	RGN	91.44
cg05921723	chr11	62206280	-0.2863	0.2195	0.194	1	AHNAK	92.51
cg08126815	chr17	42476617	0.2391	0.1833	0.194	1	GPATCH8	93.52
cg05695951	chrX	46437318	-0.3917	0.3003	0.194	1	CHST7	87.64
cg13027371	chr1	22853796	0.3021	0.2316	0.194	1	ZBTB40	86.02
cg26030944	chr4	1178450	0.8979	0.6883	0.194	1	SPON2	33.61
cg09934219	chr15	79254338	0.5432	0.4164	0.194	1	RASGRF1	92.84
cg00015699	chr12	90313589	0.3773	0.2892	0.194	1		93.65
cg13891505	chr18	42862264	-0.704	0.5397	0.194	1	SLC14A2	84.48
cg00579794	chr16	11273996	-0.2241	0.1718	0.194	1	CLEC16A	94.21
cg22458304	chr2	166306855	-0.5249	0.4023	0.194	1		13.78
cg13436164	chr8	143203078	0.514	0.394	0.194	1		79.03
cg03392879	chr22	20105375	0.06062	0.04647	0.194	1	RANBP1	2.28
cg22813133	chr17	46643727	-0.3038	0.2329	0.194	1	HOXB3	91.49
cg14684251	chr4	187687178	-0.69	0.5289	0.194	1		84.09
cg01640958	chr7	51698664	-0.2647	0.2029	0.194	1		92.38
cg21751058	chr19	11669730	-0.2823	0.2164	0.194	1	ELOF1	7.63
cg21565150	chr10	90751097	-0.1951	0.1495	0.194	1	FAS	4.19
cg00905862	chr4	33890567	-0.4293	0.3291	0.194	1		89.67
cg14144469	chr2	467089	0.3667	0.2811	0.194	1		86.95
cg03961551	chr1	25251730	-0.6152	0.4716	0.194	1	RUNX3	58.05
cg18725544	chr7	127994864	-0.3737	0.2865	0.194	1	PRRT4	84.02
cg22988198	chr5	175305793	0.6193	0.4748	0.194	1	CPLX2	27.89
cg17426905	chr7	50612053	0.3607	0.2765	0.194	1	DDC	88.13
cg11168974	chr1	42921356	0.3713	0.2846	0.194	1	ZMYND12	92.75
cg25767832	chr6	158210955	0.2656	0.2036	0.194	1		91.39
cg14916389	chr7	135371462	0.1947	0.1493	0.194	1	SLC13A4	94.52
cg19234095	chr22	50675822	0.391	0.2998	0.194	1	TUBGCP6	20.76
cg00328523	chr8	54641642	0.3091	0.2369	0.194	1	ATP6V1H	91.23
cg12699286	chr12	54394194	-0.0497	0.0381	0.194	1	HOXC9	0.89
cg15090562	chr1	6534449	-0.3231	0.2477	0.194	1	PLEKHG5	89.42
cg08471205	chr1	36600016	0.3596	0.2757	0.194	1		90.03
cg00744989	chr6	27150638	-0.4567	0.3501	0.194	1		88.67
cg26961103	chrX	139865953	-0.4735	0.363	0.194	1	CDR1	86.74
cg06375409	chr1	1028286	-0.3215	0.2465	0.194	1	C1orf159	87.31
cg05116966	chrX	105969622	-0.3672	0.2815	0.194	1	RNF128	24.33
cg02224994	chr14	98445007	0.2654	0.2034	0.194	1	C14orf64	5.39
cg22416470	chr14	74417440	-0.1448	0.111	0.194	1	COQ6	3.12
cg11739843	chr4	75560903	0.6425	0.4925	0.194	1		90.71
cg11751545	chr11	126434315	-0.7187	0.551	0.194	1	KIRREL3	19
cg16990505	chr14	50319680	-0.07674	0.05883	0.194	1	SDCCAG1	1.97
cg17838754	chr1	1281005	0.3514	0.2694	0.194	1	DVL1	89.24
cg19411529	chr1	45787089	-0.2097	0.1608	0.194	1		94.73
cg24219634	chr2	101670161	-0.2302	0.1765	0.194	1	TBC1D8	94.53
cg11985341	chr11	129722477	0.06329	0.04852	0.194	1	TMEM45B	98.53
cg08805613	chr15	93580775	1.458	1.118	0.194	1		58.51
cg08400528	chr2	15986942	0.2542	0.1949	0.194	1		90.73
cg00453903	chr8	119936575	-0.3091	0.2369	0.194	1	TNFRSF11B	92.59
cg12012932	chr15	30484033	-0.05304	0.04066	0.194	1		1.39
cg23365699	chr2	197504454	-0.0385	0.02951	0.194	1	CCDC150	1.23
cg12499211	chr1	156786643	0.1029	0.07887	0.194	1	NTRK1	2.89
cg01855173	chr15	35959125	-0.3355	0.2572	0.194	1	DPH6-AS1	91.41
cg01869804	chr12	99324953	-0.4615	0.3538	0.194	1	ANKS1B	89.34
cg14280765	chr20	5718306	-0.6965	0.534	0.194	1		8.07
cg08154963	chr17	33426885	0.4427	0.3394	0.194	1	RAD51L3	45.55
cg17109283	chr2	134698183	-0.3705	0.284	0.194	1		89.98
cg15230273	chr5	107006413	0.1654	0.1268	0.194	1	EFNA5	5.07
cg05974625	chr1	42512866	0.2744	0.2104	0.194	1		92.58
cg20319253	chr14	65072130	0.2421	0.1856	0.194	1		93.35
cg27398423	chr2	241815057	0.3421	0.2623	0.194	1	AGXT	90.17
cg13173204	chr3	27586772	-0.3342	0.2562	0.194	1		90.67
cg13573388	chr20	10450608	-1.098	0.8419	0.194	1	SLX4IP	53.99
cg19653624	chr11	20408972	-0.04748	0.0364	0.194	1	PRMT3	1.91
cg02508461	chr1	234905686	-0.5893	0.4518	0.194	1		60.67
cg27514115	chr4	128765082	0.3121	0.2393	0.194	1		87.38
cg10513352	chr1	5708844	0.2942	0.2256	0.194	1		87.18
cg13174279	chr4	176482000	0.6526	0.5004	0.194	1		82.97
cg24378952	chr16	4102852	0.763	0.585	0.194	1	ADCY9	43.82
cg16712472	chr21	35747390	0.3984	0.3054	0.194	1	FAM165B	10.17
cg21258821	chr13	41702795	-0.3657	0.2804	0.194	1	KBTBD6	89.38
cg03506372	chr11	60897603	0.4694	0.3599	0.194	1		12.25
cg16800405	chr1	87170484	-0.1292	0.09907	0.194	1	SH3GLB1	3.15
cg24969664	chr4	185352934	0.2631	0.2017	0.194	1	IRF2	93.27
cg12616691	chr10	63740403	-0.1764	0.1353	0.194	1	ARID5B	93.79
cg08284392	chr10	53986306	0.3136	0.2405	0.194	1	PRKG1	91.22
cg11844827	chr7	26240340	-0.08158	0.06255	0.194	1	HNRNPA2B1	2.73
cg22822656	chr8	142015172	0.5317	0.4077	0.194	1		10.99
cg13040418	chr8	116462556	-0.2133	0.1635	0.194	1	TRPS1	93.43
cg06158157	chr11	118919004	0.2881	0.2209	0.194	1	HYOU1	87.71
cg08439120	chr10	6150272	0.5838	0.4476	0.194	1	RBM17	74.68
cg09376008	chr7	142377275	-0.3439	0.2637	0.194	1		19
cg14293300	chr21	34399361	-0.2408	0.1846	0.194	1	OLIG2	9.48
cg03005108	chr22	36894489	0.3343	0.2563	0.194	1	FOXRED2	89.19
cg11561267	chr5	134294476	0.3938	0.302	0.194	1	PCBD2	86.91
cg15780570	chr3	129715382	0.2566	0.1968	0.194	1		93.1
cg02574033	chr7	141398961	0.2495	0.1913	0.194	1	KIAA1147	92.39
cg17073924	chr10	81106651	-0.6793	0.5209	0.194	1	PPIF	58.58
cg12569544	chr7	157041139	-0.2219	0.1702	0.194	1	UBE3C	93.19
cg25767649	chr15	76304550	0.7167	0.5496	0.194	1	NRG4	13.2
cg27351624	chr6	30073747	0.3558	0.2728	0.194	1	TRIM31	89.32
cg07247860	chr17	80048811	0.2887	0.2213	0.194	1	FASN	85.64
cg18576976	chr4	121693339	-0.426	0.3266	0.194	1	PRDM5	92.05
cg06427816	chr17	1090326	1.492	1.144	0.194	1	ABR	84.4
cg05488153	chr9	140262499	0.2173	0.1666	0.194	1	EXD3	93.68
cg17301052	chr5	3387075	-0.4475	0.3431	0.194	1		83.39
cg15064465	chr15	86374900	-0.5297	0.4061	0.194	1		37.02
cg24408672	chr9	137875139	-0.8608	0.66	0.194	1		32.11
cg04064094	chr6	30524222	0.08781	0.06733	0.194	1	PRR3	1.34
cg05207107	chr12	56495114	-0.4958	0.3801	0.194	1	ERBB3	66.22
cg10639811	chr3	152083133	0.8728	0.6693	0.194	1	MBNL1	78.44
cg05536840	chrX	24511755	-0.4427	0.3394	0.194	1	PDK3	86.45
cg11508568	chr3	58404305	0.4554	0.3492	0.194	1	PXK	88.44
cg00445523	chr3	50560456	-0.3925	0.3009	0.194	1		88.66
cg04050119	chr17	79819298	-0.232	0.1779	0.194	1	P4HB	7.28
cg18638793	chr12	108908854	0.1053	0.08077	0.194	1	FICD	3.08
cg27297105	chrX	130219899	-0.4158	0.3188	0.194	1	FLJ30058	88.19
cg19581258	chr16	67485548	0.3397	0.2605	0.194	1	ATP6V0D1	87.5
cg16893028	chr7	72730578	-0.2438	0.1869	0.194	1	TRIM50	92.45
cg22309489	chr16	83982696	-0.1292	0.09911	0.194	1	OSGIN1	95.78
cg22489539	chr4	176868042	-0.3498	0.2682	0.194	1	GPM6A	6.87
cg08571764	chr7	148884735	0.656	0.503	0.194	1		80.69
cg08722720	chr15	34331557	-0.1744	0.1337	0.194	1	AVEN	3.26
cg27550442	chr7	100860599	-0.273	0.2094	0.194	1	ZNHIT1	4.18
cg08489309	chr3	54067965	0.09016	0.06914	0.194	1		97.35
cg06814191	chr11	10462924	-0.2902	0.2225	0.194	1		91.82
cg23543615	chr19	19281185	0.0782	0.05996	0.194	1	LOC729991-MEF2B	1.19
cg14073535	chr12	50942855	-0.3671	0.2815	0.194	1	DIP2B	90.74
cg14062007	chr9	36138980	-0.1646	0.1262	0.194	1	GLIPR2	97.08
cg03945322	chr15	72766609	-0.05732	0.04396	0.194	1	ARIH1	1.38
cg02987030	chr17	63069205	-0.2418	0.1854	0.194	1		93.1
cg05313261	chr16	30134350	-0.1409	0.1081	0.194	1	MAPK3	5.41
cg11258076	chr2	67573764	-0.3338	0.256	0.194	1		89.4
cg14679230	chr19	42931679	-0.4814	0.3691	0.194	1	LIPE	89.45
cg14040722	chr20	37229509	0.6504	0.4988	0.194	1	C20orf95	70.39
cg24526276	chr15	26013046	0.3252	0.2494	0.194	1	ATP10A	92.34
cg05384271	chr19	6464029	0.5539	0.4247	0.194	1	CRB3	41.25
cg02961533	chrX	138287257	-0.5943	0.4557	0.194	1	FGF13	8.77
cg11036343	chr3	4781326	0.277	0.2124	0.194	1	ITPR1	93.13
cg03400437	chr18	22006455	-0.09888	0.07582	0.194	1	IMPACT	1.47
cg09530179	chr11	18600693	0.4392	0.3368	0.194	1	UEVLD	90.6
cg06594940	chr13	99826949	0.4474	0.3431	0.194	1		65.82
cg26072634	chr17	9537612	-0.8334	0.6391	0.194	1	CFAP52	92.45
cg10127679	chr11	62446724	-0.08988	0.06893	0.194	1	UBXN1	2.52
cg02806974	chr17	7267240	-0.3844	0.2948	0.194	1		81.68
cg15563677	chr14	74255218	0.9191	0.7048	0.194	1	ELMSAN1	70.95
cg08001407	chr17	6024561	0.3757	0.2881	0.194	1	WSCD1	84.36
cg01009019	chr5	139135590	0.3034	0.2327	0.194	1		4.47
cg12407708	chr7	45024931	-0.9796	0.7513	0.194	1	SNHG15	72.26
cg25438553	chr7	142539774	0.1527	0.1171	0.194	1		95
cg11641812	chr8	72731758	-0.3023	0.2319	0.194	1		91.65
cg09966381	chr20	60147098	0.5765	0.4421	0.194	1	CDH4	64.32
cg20411843	chr6	166419769	-0.08084	0.06199	0.194	1		2.36
cg02770683	chr12	57597238	0.1621	0.1243	0.194	1	LRP1	95.92
cg23585450	chr12	130572734	-0.5353	0.4105	0.194	1		83.78
cg21021075	chr18	21502021	-0.189	0.145	0.194	1	LAMA3	93.65
cg15851137	chr12	111170964	1.35	1.035	0.194	1	PPP1CC	51.81
cg19005373	chr19	7690735	0.0484	0.03712	0.194	1	XAB2	98.43
cg00672981	chr9	35737314	0.211	0.1618	0.194	1	GBA2	93.63
cg06383113	chr4	3118048	0.1484	0.1138	0.194	1	HTT	95.25
cg21395018	chr3	121311783	-0.5022	0.3852	0.194	1	FBXO40	71.24
cg18605349	chr6	99007865	0.4242	0.3253	0.194	1		87.95
cg25954993	chr18	47834705	0.3961	0.3038	0.194	1		6.5
cg05119799	chr14	53618732	-0.111	0.08513	0.194	1	DDHD1	3.21
cg19706390	chr1	10709702	1.368	1.049	0.194	1	CASZ1	79.28
cg25458034	chr8	57903300	-0.1991	0.1527	0.194	1	IMPAD1	94.04
cg17249997	chr4	76632525	-0.1007	0.07722	0.194	1		96.39
cg00265783	chr17	45891043	0.318	0.2439	0.194	1	OSBPL7	84.25
cg16717713	chr14	100069657	-0.1741	0.1335	0.194	1	CCDC85C	5.07
cg19894264	chr6	30852079	-0.05011	0.03843	0.194	1	DDR1	1.46
cg21760666	chr15	89960644	1.421	1.09	0.194	1		30.86
cg01542664	chr4	2289567	0.3005	0.2304	0.194	1	ZFYVE28	83.53
cg15877165	chr9	33461649	0.3713	0.2847	0.194	1	NOL6	88.83
cg16434195	chr12	109889508	0.2057	0.1577	0.194	1	KCTD10	96.13
cg14045374	chr16	25027571	-0.1714	0.1315	0.194	1	ARHGAP17	94.95
cg05304370	chr5	179731879	0.4095	0.314	0.194	1	GFPT2	80.51
cg00682096	chr17	46672924	0.1555	0.1192	0.194	1	LOC404266	95.43
cg23248781	chr13	28633430	-0.458	0.3513	0.194	1	FLT3	91.29
cg26122402	chr14	23938846	-0.1108	0.085	0.194	1	NGDN	2.66
cg06559135	chr11	62372911	0.3891	0.2984	0.194	1	EML3	86.8
cg01618660	chr9	100882376	0.8639	0.6625	0.194	1	TRIM14	69.95
cg21235078	chr9	135645974	-0.09807	0.07521	0.194	1	C9orf98	3.06
cg21398853	chrX	107913228	-0.587	0.4502	0.194	1	COL4A5	87.55
cg11011512	chr12	131303247	-2.004	1.537	0.194	1	STX2	31.41
cg25070010	chr3	39850621	0.2761	0.2118	0.194	1	MYRIP	10.02
cg07219651	chr18	11524058	-1.225	0.9398	0.194	1		78.13
cg07817988	chr11	45203857	0.1372	0.1052	0.194	1	PRDM11	95.94
cg05043645	chr12	50836089	-0.1704	0.1307	0.194	1	LARP4	95.29
cg09700054	chr11	8310730	0.1166	0.08939	0.194	1		96.3
cg21618040	chr12	123921306	-0.4465	0.3424	0.194	1	RILPL2	7.72
cg13916990	chr9	34048851	-0.4968	0.3811	0.194	1	UBAP2	47.58
cg10899547	chr5	179554111	1.351	1.036	0.194	1	RASGEF1C	19.97
cg01219553	chr2	46636023	0.7925	0.6078	0.194	1		81.08
cg18812700	chr3	49333259	-0.2183	0.1675	0.194	1	USP4	93.63
cg07569018	chr7	157202818	0.0333	0.02554	0.194	1	DNAJB6	99.43
cg17335237	chr19	59086638	-0.1818	0.1394	0.194	1	MGC2752	4.27
cg01143780	chrX	113813553	-0.5689	0.4363	0.194	1		86.85
cg02981443	chr17	31254875	-0.2249	0.1725	0.194	1	TMEM98	8.16
cg15610836	chr12	91195506	0.2108	0.1616	0.194	1		93.21
cg03466029	chr2	202968515	-0.2295	0.176	0.194	1	KIAA2012	93.77
cg01590866	chr2	33217152	-0.1556	0.1194	0.194	1	LTBP1	94.26
cg13035416	chr5	2204535	0.5611	0.4303	0.194	1		77.66
cg10513398	chr12	45677507	0.2737	0.2099	0.194	1	ANO6	93.07
cg21870708	chr7	104541144	-0.7022	0.5386	0.194	1	LHFPL3-AS2	50.14
cg10947350	chr1	31125561	-0.3367	0.2583	0.194	1		91.76
cg18248736	chr17	73924265	0.3437	0.2636	0.194	1	FBF1	87.4
cg15496741	chr12	57294391	0.4811	0.369	0.194	1		71.73
cg07887208	chr22	50875606	0.3386	0.2597	0.194	1	SAPS2	89.59
cg16434732	chr6	64381314	0.2119	0.1625	0.194	1	PHF3	94.19
cg21293813	chr4	147065211	0.7482	0.5739	0.194	1		51.83
cg00746949	chr7	141437889	-0.259	0.1987	0.194	1	SSBP1	5.8
cg00101424	chr14	75718970	0.4228	0.3243	0.194	1		75.07
cg00082235	chr12	6664536	-0.1142	0.08759	0.194	1	IFFO1	2.72
cg08530041	chr5	168093430	0.3993	0.3063	0.194	1	SLIT3	87.09
cg18065623	chr4	83417981	0.336	0.2577	0.194	1	TMEM150C	90.14
cg23512157	chr11	83531243	-0.9899	0.7593	0.194	1	DLG2	48.27
cg19750882	chr13	41885152	-0.138	0.1058	0.194	1	NAA16	2.95
cg14817241	chr19	4851575	0.4325	0.3317	0.194	1	PLIN3	85.42
cg14640284	chr2	235905363	0.3323	0.2549	0.194	1	SH3BP4	84.79
cg25827490	chr8	72756839	-0.2989	0.2293	0.194	1	MSC	7.93
cg06260799	chr15	41198934	-0.2989	0.2292	0.194	1		7.72
cg09877593	chr5	10564514	-0.04868	0.03734	0.194	1	ANKRD33B	1.76
cg07837764	chr4	82393009	0.1495	0.1147	0.194	1	RASGEF1B	5.85
cg11161396	chr10	34998341	0.4889	0.375	0.194	1	PARD3	90.28
cg10544417	chr10	11478183	0.5609	0.4302	0.194	1		81.61
cg24090393	chr1	1560804	0.1404	0.1077	0.194	1	MIB2	96.73
cg22491255	chr2	37389173	-0.3413	0.2618	0.194	1		93.06
cg03433549	chr12	56498817	-0.109	0.08362	0.194	1	PA2G4	2.47
cg16770687	chr21	23109924	0.2147	0.1647	0.194	1	LINC00317	94.45
cg22245273	chr19	4302448	-0.4893	0.3753	0.194	1	TMIGD2	4.59
cg27596538	chr9	114287528	-0.06523	0.05004	0.194	1	ZNF483	2.6
cg13514002	chr5	142677292	0.2744	0.2105	0.194	1	NR3C1	91.41
cg21512564	chr17	613778	0.2934	0.2251	0.194	1	VPS53	92.59
cg21541120	chr5	112630413	-0.0871	0.06681	0.194	1	MCC	2.75
cg07120174	chr8	41351213	1.594	1.223	0.194	1	GOLGA7	85.69
cg13504856	chr7	128956859	-0.2408	0.1847	0.194	1	AHCYL2	94.54
cg08325928	chr1	226421107	-0.7922	0.6077	0.194	1	LIN9	68.35
cg01538758	chr1	15890442	-0.2658	0.2039	0.194	1	DNAJC16	90.98
cg12055259	chr14	104603238	0.2751	0.211	0.194	1		5.05
cg00983158	chr12	94652733	0.2426	0.1861	0.194	1	PLXNC1	93.33
cg20744943	chr5	126988869	0.2424	0.1859	0.194	1	CTXN3	93.61
cg00304823	chr7	36192355	0.1109	0.08504	0.194	1	EEPD1	1.69
cg14033917	chr1	32609664	-0.9602	0.7366	0.194	1	KPNA6	71.86
cg09362986	chr9	140970183	0.294	0.2255	0.194	1	CACNA1B	91.48
cg01871867	chr2	20838317	-5.293	4.06	0.194	1	HS1BP3	59.4
cg15827003	chr1	1822912	-0.2284	0.1752	0.194	1	GNB1	6.18
cg10088026	chr6	136657231	0.237	0.1818	0.194	1		92.54
cg00347853	chr8	117932992	-1.156	0.8868	0.194	1		87.15
cg25552172	chr17	46755719	0.3748	0.2875	0.194	1		9.77
cg10873188	chr1	58326210	-0.2244	0.1721	0.194	1	DAB1-AS1	93.51
cg04330389	chr19	18084986	0.09341	0.07165	0.194	1	KCNN1	97.52
cg15598650	chr10	123260333	0.2314	0.1775	0.194	1	FGFR2	96.47
cg00746767	chr7	44299273	0.4684	0.3593	0.194	1	CAMK2B	73
cg01722385	chr20	48913724	1.05	0.8051	0.194	1	LINC01270	54.51
cg23151051	chr2	75789908	-0.5407	0.4148	0.194	1	FAM176A	76.84
cg04350772	chr15	93524632	0.254	0.1949	0.194	1	CHD2	93.85
cg19476053	chr2	223167463	-0.2715	0.2083	0.194	1	CCDC140	7.6
cg07204353	chr22	31198598	-0.07613	0.0584	0.194	1	OSBP2	2.66
cg10183345	chr15	28149565	0.7419	0.5691	0.194	1	OCA2	91.66
cg01528835	chrX	73438299	-0.4599	0.3528	0.194	1	NCRNA00182	89.65
cg10698607	chr7	97829881	-0.4957	0.3802	0.194	1	LMTK2	61.51
cg14857823	chr8	20263453	0.7104	0.545	0.194	1		40.9
cg06314570	chr1	161123637	0.1107	0.0849	0.194	1	UFC1	3
cg06982849	chr12	16149215	-0.3145	0.2413	0.194	1	DERA	90.05
cg02086580	chr12	133454782	-0.2055	0.1576	0.194	1	CHFR	93.87
cg05931312	chr13	52703328	-0.1012	0.07764	0.194	1	NEK5	2.94
cg04385966	chr3	183273741	-0.1315	0.1009	0.194	1	KLHL6	3.06
cg19526579	chr19	4692861	0.6893	0.5288	0.194	1	DPP9	92.4
cg21151401	chr7	44260591	0.8571	0.6575	0.194	1	CAMK2B	72.38
cg09097152	chr6	25411727	0.3029	0.2324	0.194	1	LRRC16A	90.15
cg04496345	chr8	125284663	0.1934	0.1483	0.194	1		94.58
cg18631466	chr10	26100271	0.4412	0.3385	0.194	1		83.32
cg18516268	chr17	37010922	0.2283	0.1751	0.194	1	RPL23	93.41
cg08926553	chr1	112113211	-0.2775	0.2129	0.194	1		92.92
cg00093220	chr1	113258217	-0.1517	0.1164	0.194	1	PPM1J	3.67
cg22848757	chr22	31491547	0.1925	0.1477	0.194	1	SMTN	94.61
cg18987535	chr7	44522280	0.347	0.2662	0.194	1	NUDCD3	85.83
cg00910164	chr5	172722780	0.4166	0.3196	0.194	1		86.22
cg18208185	chr10	45169265	-0.431	0.3307	0.194	1		90.33
cg08772028	chr11	118085736	0.5789	0.4441	0.194	1	AMICA1	43.66
cg05343021	chr19	10773698	0.487	0.3736	0.194	1	ILF3	53.01
cg22755142	chr2	16243377	1.006	0.7718	0.194	1		81.13
cg27159031	chr1	244192443	0.3479	0.2669	0.194	1	LOC339529	83.11
cg10654165	chr8	105479705	0.205	0.1573	0.194	1	DPYS	94.31
cg17232777	chr19	45504833	-0.0878	0.06736	0.194	1	RELB	2.7
cg22749859	chr20	61193998	0.1496	0.1148	0.194	1		97.1
cg10302336	chr1	64014601	0.689	0.5286	0.194	1	DLEU2L	49.63
cg00410206	chr14	96115739	0.4237	0.3251	0.194	1		69.13
cg10765909	chr12	53715428	1.176	0.902	0.194	1	AAAS	34.98
cg16266379	chr16	5278204	-0.7923	0.6079	0.194	1		60.73
cg00374088	chrX	68758562	-0.408	0.313	0.194	1		16.8
cg07395495	chrX	106045499	-0.7829	0.6006	0.194	1	TBC1D8B	14.42
cg02826180	chr1	220384786	-0.5643	0.4329	0.194	1	RAB3GAP2	87.87
cg01867004	chr22	30669425	0.6164	0.4729	0.194	1		42.77
cg15679527	chr6	42110496	-0.3917	0.3005	0.194	1	C6orf132	4.23
cg05636363	chr6	35387464	-0.6045	0.4638	0.194	1	PPARD	2.91
cg07621982	chr20	24483019	-0.4109	0.3152	0.194	1	SYNDIG1	85.23
cg26095517	chr5	111496724	-0.05817	0.04463	0.194	1	NCRNA00219	2.15
cg25257644	chr10	23002598	-0.04955	0.03802	0.194	1	PIP4K2A	1.68
cg10178905	chr15	63796301	-0.1888	0.1448	0.194	1	USP3	4.52
cg19971289	chr10	33411967	0.5796	0.4447	0.194	1		89.32
cg00520307	chr10	105881384	-0.168	0.1289	0.194	1	C10orf78	3.13
cg12308577	chr3	9142417	-0.7689	0.5899	0.194	1	SRGAP3	73.9
cg18538664	chr14	75795551	0.5659	0.4342	0.194	1		78.91
cg23170174	chr9	107265192	-0.4745	0.3641	0.194	1	OR13F1	87.26
cg19434320	chr8	25316186	-0.1123	0.08618	0.194	1	CDCA2	2.66
cg15042716	chr5	110589054	-0.7406	0.5682	0.194	1	CAMK4	78.72
cg08272562	chr20	33570285	-0.2189	0.168	0.194	1	MYH7B	94.55
cg11313446	chr2	66667461	-0.2005	0.1538	0.194	1	MEIS1-AS2	6.42
cg07056955	chr6	107780019	-0.1062	0.08146	0.194	1	PDSS2	3.05
cg19951854	chr15	92115617	-0.318	0.2439	0.194	1		89.72
cg15002250	chr2	236619445	-0.2799	0.2147	0.194	1	AGAP1	94.14
cg10606348	chr4	44121292	0.9645	0.74	0.194	1		84.17
cg11143674	chr15	99069100	-1.15	0.8824	0.194	1		26.27
cg00929332	chr17	56642938	-0.3897	0.299	0.194	1	TEX14	90.95
cg08215649	chr7	143197123	-0.3737	0.2867	0.194	1	EPHA1-AS1	88.64
cg14153356	chr6	10062223	-0.3727	0.286	0.194	1		91.52
cg08161163	chr1	1372677	0.3766	0.2889	0.194	1	VWA1	80.21
cg25400643	chr3	50151401	0.2934	0.2251	0.194	1	RBM5	90.88
cg05966107	chr12	110632685	-0.5487	0.421	0.194	1	IFT81	90.66
cg27179794	chr2	208497560	0.852	0.6537	0.194	1		44.05
cg13653802	chr10	69527422	-0.1303	0.09995	0.194	1		95.51
cg12389025	chr6	30028738	-0.05492	0.04213	0.194	1	ZNRD1	1.79
cg23504211	chr13	114056950	0.6583	0.5051	0.194	1		70.5
cg11052922	chr11	116691775	-0.824	0.6322	0.194	1	APOA4	93.96
cg15894563	chr1	149859690	-0.07822	0.06001	0.194	1	HIST2H2AB	2.46
cg15826519	chr1	19808575	-0.5282	0.4053	0.194	1	CAPZB	78.51
cg04489434	chr6	57086555	-0.4787	0.3673	0.194	1	RAB23	4.76
cg00066468	chr15	40861791	-0.0607	0.04657	0.194	1	RPUSD2	1.86
cg18794597	chr5	177302752	0.2473	0.1898	0.194	1	LOC728554	4.17
cg03853295	chrX	15351427	-0.3887	0.2982	0.194	1	PIGA	88.66
cg00908434	chr8	68255961	-0.04021	0.03085	0.194	1	ARFGEF1	1.7
cg06553959	chr5	94080833	-0.4721	0.3622	0.194	1	MCTP1	85.72
cg02314953	chr6	135373163	0.4221	0.3239	0.194	1	HBS1L	89.84
cg01147731	chr17	72094730	0.4413	0.3386	0.194	1		77.12
cg19843353	chr5	180651585	1.538	1.18	0.194	1	TRIM41	53.27
cg02297110	chr7	86818980	1.036	0.7946	0.194	1	DMTF1	85.98
cg06408889	chr17	8407884	0.4291	0.3293	0.194	1	MYH10	83.18
cg07902050	chr7	99542108	-0.5656	0.434	0.194	1		18.4
cg06389359	chr21	47269754	-0.7084	0.5435	0.194	1	PCBP3	82.3
cg25269276	chr15	81612653	0.6191	0.4751	0.194	1	STARD5	95.1
cg11791210	chr18	31804000	-0.3388	0.2599	0.194	1	NOL4	5.05
cg15122522	chr4	169484151	0.3099	0.2378	0.194	1	PALLD	86.75
cg22726414	chr8	3316819	0.2787	0.2138	0.194	1	CSMD1	91.54
cg18956908	chr6	33285075	0.7259	0.557	0.194	1	ZBTB22	89.19
cg24047711	chr11	46653059	0.322	0.2471	0.194	1	KIAA0652	92.05
cg22398242	chr5	59012102	-0.342	0.2624	0.194	1	PDE4D	92.08
cg09392505	chr16	73072333	0.772	0.5924	0.194	1	ZFHX3	47.46
cg25444767	chr9	118904765	0.2085	0.16	0.194	1		94.33
cg03094559	chr15	25138862	-0.2819	0.2163	0.194	1	SNRPN	92.15
cg04877889	chr15	65842018	-0.2387	0.1832	0.194	1	HACD3	92.84
cg12731799	chr11	126603252	-0.5252	0.403	0.194	1	KIRREL3	86.69
cg01225400	chr4	7328080	0.494	0.379	0.194	1	SORCS2	72.55
cg11824764	chr17	78812487	-0.4004	0.3072	0.194	1	RPTOR	90.8
cg26247880	chr17	1131424	1.038	0.7967	0.194	1		44.31
cg00055694	chr15	75622213	-0.4152	0.3186	0.194	1		89.13
cg01332476	chr6	134445213	-2.083	1.599	0.194	1		20.36
cg13922269	chr11	77971428	0.4543	0.3486	0.194	1	GAB2	63.85
cg06788090	chrX	113991985	-0.708	0.5433	0.194	1	HTR2C	67.13
cg24080313	chr3	55522631	-0.11	0.08443	0.194	1	WNT5A	2.88
cg27657525	chr19	30432971	-0.5131	0.3937	0.194	1	C19orf2	12.24
cg12278179	chr22	44577920	0.1984	0.1522	0.194	1	PARVG	5.06
cg19357999	chr12	121661762	0.7542	0.5787	0.194	1	P2RX4	69.38
cg18755531	chr5	110229987	1.793	1.376	0.194	1		58.71
cg04258926	chr6	32057341	0.7043	0.5404	0.194	1	TNXB	83.14
cg22487972	chr1	12225965	0.377	0.2893	0.194	1	MIR7846	83.92
cg19037167	chr4	154606177	0.1938	0.1487	0.194	1	TLR2	5.03
cg27291055	chr11	121963748	-0.2612	0.2004	0.194	1	MIR100HG	92.09
cg02492280	chr11	12217666	-0.506	0.3883	0.194	1	MICAL2	51.57
cg08792797	chr11	61130133	-0.08315	0.06381	0.194	1	TMEM138	2.56
cg16560431	chr7	99700526	0.3212	0.2465	0.194	1	AP4M1	88.65
cg25744476	chr15	93129807	-0.3341	0.2564	0.194	1		84.1
cg23253756	chr8	101695342	0.3222	0.2472	0.194	1		87.63
cg01875784	chr5	1874703	-0.4206	0.3227	0.194	1		10.02
cg25218220	chr13	46895635	-1.051	0.8066	0.194	1		70.82
cg00926345	chr9	123477918	0.7121	0.5464	0.194	1	MEGF9	71.1
cg17193097	chr20	1323050	-0.3339	0.2562	0.194	1	FKBP1A-SDCBP2	85.15
cg17616217	chr3	134370555	0.7491	0.5748	0.194	1	KY	4.53
cg06656965	chr10	98952695	0.5195	0.3986	0.194	1		59.37
cg16652521	chr2	205303100	0.2163	0.166	0.194	1		94.85
cg01923429	chr6	159186810	-0.2236	0.1716	0.194	1	EZR	93.97
cg09528111	chr14	31495531	-0.2086	0.1601	0.194	1	AP4S1	5.88
cg05909365	chr5	40046993	-0.3781	0.2902	0.194	1		89.8
cg18430892	chr1	40412071	-0.531	0.4075	0.194	1		52.61
cg01583915	chr20	1165065	0.4778	0.3667	0.194	1	C20orf46	73.92
cg23276059	chr3	51705343	-0.05431	0.04168	0.194	1	TEX264	1.56
cg00314240	chr1	92495877	-0.1313	0.1008	0.194	1	EPHX4	3.26
cg01460694	chr2	97477428	-0.2311	0.1774	0.194	1	CNNM4	92.41
cg07535366	chr5	179806657	0.455	0.3492	0.194	1		84.45
cg13659780	chr3	126999957	-0.3847	0.2953	0.194	1		90.4
cg11230961	chr1	201648444	0.3405	0.2613	0.194	1	NAV1	88.19
cg10360420	chr19	54168850	-0.3369	0.2585	0.194	1	MIR512-1	90.51
cg26522157	chr19	49003082	0.2763	0.2121	0.194	1	LMTK3	96.5
cg06833823	chr10	42863068	-2.336	1.793	0.194	1	LOC441666	18.14
cg14396035	chr9	35096980	0.6897	0.5293	0.194	1	PIGO	28.56
cg00583291	chr5	179783846	0.2884	0.2213	0.194	1		86.78
cg24770798	chr2	102150240	0.2753	0.2113	0.194	1		90.41
cg14245635	chr17	53776503	0.226	0.1734	0.194	1		93.22
cg26299980	chr1	65885448	-0.3408	0.2615	0.194	1	LEPROT	7.91
cg05127036	chr2	1941559	0.2891	0.2219	0.194	1	MYT1L	90.83
cg21806090	chr12	2198034	-1.413	1.084	0.194	1	CACNA1C	93.19
cg03763344	chr12	133710118	0.2798	0.2147	0.194	1	ZNF10	88.8
cg26332103	chr12	14310096	0.6089	0.4673	0.194	1		82.45
cg17257934	chr12	131690459	0.4518	0.3467	0.194	1	LINC01257	84.86
cg16760127	chr4	84578679	1.093	0.839	0.194	1		81.42
cg14823538	chr8	144572149	0.5064	0.3886	0.194	1	ZC3H3	77.12
cg05053075	chr5	143981665	-1.803	1.384	0.194	1		82.42
cg23898957	chr13	45874573	0.4867	0.3735	0.194	1		88.33
cg01306534	chr17	6330190	0.3736	0.2867	0.194	1	AIPL1	78.48
cg14505733	chr9	96069195	0.2255	0.173	0.194	1	WNK2	93.6
cg14885145	chr10	104262292	-0.315	0.2418	0.194	1	SUFU	7.9
cg18364837	chr5	148737347	-0.5072	0.3893	0.194	1	PCYOX1L	18.35
cg13607218	chr2	71118823	-0.6237	0.4787	0.194	1		14.06
cg22528466	chr10	119490873	-0.5666	0.4348	0.194	1		88.35
cg16074101	chr6	33754992	0.1498	0.115	0.194	1	LEMD2	95.26
cg09111382	chr12	52253867	0.5201	0.3992	0.194	1		94.14
cg11638347	chr21	38352880	0.5942	0.456	0.194	1	HLCS	56.83
cg24611823	chr8	118057038	-0.5515	0.4232	0.194	1		5.12
cg12901472	chr8	124428770	0.1303	0.1	0.194	1	WDYHV1	3.58
cg06339974	chr13	20437949	-0.07376	0.0566	0.194	1	ZMYM5	2.11
cg05844879	chr12	10586646	-1.86	1.427	0.194	1	KLRC2	89.94
cg05176114	chr16	1815037	0.2821	0.2165	0.194	1	MAPK8IP3	89.8
cg00785185	chr14	28314405	0.469	0.3599	0.194	1		85.94
cg09056309	chr8	37594104	0.09478	0.07274	0.194	1	ERLIN2	1.11
cg10556092	chr3	161162415	-0.4768	0.3659	0.194	1	LOC101243545	91.5
cg19479214	chr22	25458553	-0.1696	0.1302	0.194	1	KIAA1671	4.86
cg23777318	chr1	228332970	0.2526	0.1938	0.194	1	GUK1	92.85
cg09477573	chr8	48290341	0.6277	0.4817	0.194	1	SPIDR	69.46
cg23158446	chr3	14482061	0.3915	0.3004	0.194	1	SLC6A6	81.99
cg03631864	chr7	155260630	0.1887	0.1448	0.194	1		4.71
cg18076721	chr1	85426562	-0.2625	0.2015	0.194	1	MCOLN2	92.35
cg02931247	chr12	7249484	1.055	0.8098	0.194	1	C1RL	80.14
cg15604347	chrX	114420262	0.3471	0.2664	0.194	1	LRCH2	90.2
cg01316857	chr19	48685724	0.5535	0.4248	0.194	1		89.53
cg27420883	chr15	68784131	0.4075	0.3128	0.194	1		66.92
cg25156867	chr19	10534961	-0.2079	0.1596	0.194	1	PDE4A	7.75
cg03453957	chr18	61651932	-0.1843	0.1414	0.194	1	SERPINB8	94.28
cg21167159	chr11	2018154	0.3271	0.251	0.194	1	H19	88.69
cg02524983	chr3	188012918	0.1425	0.1093	0.194	1	LPP	98.25
cg24696151	chr6	32975986	0.2698	0.2071	0.194	1	HLA-DOA	91.47
cg24284700	chr10	75119844	-0.2414	0.1853	0.194	1	CFAP70	94.22
cg01232037	chr18	77535720	0.9187	0.7051	0.194	1		90.85
cg09848693	chr3	65394690	-0.1785	0.137	0.194	1	MAGI1	94.59
cg15512373	chr8	1690091	-0.3038	0.2331	0.194	1		92.75
cg06677239	chr6	170089846	-0.2886	0.2215	0.194	1	WDR27	92.07
cg18314214	chr20	49411575	-0.06723	0.0516	0.194	1	BCAS4	1.78
cg20308138	chr5	66597522	0.7072	0.5427	0.194	1		54.71
cg08268861	chr16	51675408	0.5814	0.4462	0.194	1		86.75
cg05992515	chr1	238054502	0.2573	0.1975	0.194	1	ZP4	92.32
cg21563567	chr3	16295454	0.6747	0.5178	0.194	1		54.24
cg04578149	chr13	113803579	0.2822	0.2166	0.194	1	F10	84.58
cg04761653	chr6	82463237	-0.1699	0.1304	0.194	1	FAM46A	3.62
cg20405537	chr12	121310864	0.9837	0.755	0.194	1	SPPL3	69.33
cg15126363	chr5	61708265	-0.5652	0.4338	0.194	1	IPO11	3.69
cg15049778	chr4	15000756	0.3119	0.2394	0.194	1		84.97
cg11430259	chr10	123355748	-1.497	1.149	0.194	1	FGFR2	12.41
cg00152948	chr21	43197205	1.368	1.05	0.194	1		83.65
cg27033006	chr18	22132452	-0.1914	0.1469	0.194	1		94.83
cg11190278	chr14	51252662	-0.4949	0.3799	0.194	1	NIN	35
cg16956804	chr4	24147074	0.3732	0.2864	0.194	1		77.03
cg17686487	chr5	50686281	-0.9624	0.7387	0.194	1	ISL1	20.04
cg02471280	chr12	96384170	-0.5942	0.4561	0.194	1	HAL	86.64
cg17952679	chr6	135517319	1.123	0.8618	0.194	1	MYB	71.43
cg21234892	chr19	19706196	0.3631	0.2787	0.194	1	PBX4	86.6
cg16154713	chr8	131368433	0.5471	0.4199	0.194	1	ASAP1	86.16
cg15068709	chr11	57566045	0.5688	0.4366	0.194	1	CTNND1	90.04
cg23234361	chr2	36099470	-0.3063	0.2351	0.194	1		91.53
cg09611472	chr16	850371	0.6809	0.5226	0.194	1	GNG13	2.62
cg17907563	chr20	51796296	-0.8896	0.6828	0.194	1	TSHZ2	71.93
cg16442856	chr18	77825415	-0.4979	0.3821	0.194	1		87.64
cg13351009	chr5	164668700	-0.3566	0.2737	0.194	1		88.74
cg13468764	chr1	936897	-0.3198	0.2455	0.194	1	HES4	9.46
cg25349981	chr19	54255602	-0.2818	0.2163	0.194	1	MIR519A1	91.52
cg01162573	chr4	141715259	-0.5231	0.4015	0.194	1		94.58
cg17729668	chr13	30727927	0.3032	0.2327	0.194	1		92.26
cg19569074	chr7	4347499	-0.7476	0.5738	0.194	1		74.64
cg07795964	chr4	2066320	0.1484	0.1139	0.194	1	NAT8L	97.88
cg02507604	chr12	133417259	0.4147	0.3183	0.194	1	CHFR	91.63
cg26508962	chr3	139045814	-0.54	0.4145	0.194	1		61.06
cg24358529	chr1	40204662	-0.04583	0.03518	0.194	1	PPIE	1.79
cg00004939	chr14	69261661	-0.6517	0.5003	0.194	1	C14orf181	5
cg23770434	chr14	25164963	0.6657	0.511	0.194	1		34.41
cg27072002	chr4	71600532	-0.1279	0.09819	0.194	1	RUFY3	2.27
cg05665364	chr21	37105646	0.2441	0.1874	0.194	1		93.34
cg21578457	chr11	84028582	-0.3445	0.2644	0.194	1	DLG2	85.66
cg12766231	chr19	56249891	-0.3013	0.2313	0.194	1	NLRP9	91.24
cg11446604	chr16	84558975	0.414	0.3178	0.194	1		85.45
cg03229682	chr11	66724428	-0.8661	0.6648	0.194	1	PC	53.12
cg25850297	chr3	186904656	0.6552	0.5029	0.194	1		86.1
cg05651661	chr12	126239907	0.7262	0.5575	0.194	1		89.19
cg24347950	chr1	200378667	-0.5158	0.396	0.194	1	ZNF281	5.24
cg14078162	chr2	104640450	-0.6593	0.5061	0.194	1		19.25
cg03681640	chr2	6647183	0.7775	0.5968	0.194	1		79.42
cg25183776	chr11	739640	0.5523	0.424	0.194	1		92.47
cg23983510	chr7	792718	0.2668	0.2048	0.194	1	HEATR2	88.2
cg04929671	chr11	2384327	0.3238	0.2486	0.194	1	CD81-AS1	90.95
cg21696677	chr8	42788742	-0.2932	0.2251	0.194	1	HOOK3	93.57
cg18403228	chrX	126172812	-0.4547	0.349	0.194	1		85.86
cg05219112	chr12	66786348	-1.021	0.7837	0.194	1	GRIP1	35.84
cg01524723	chr3	193718032	-1.243	0.9544	0.194	1		89
cg19229651	chr7	41951119	0.2117	0.1625	0.194	1		93.9
cg09433064	chr1	2082528	0.7252	0.5567	0.194	1	PRKCZ	41.08
cg24623699	chr11	75680164	0.1599	0.1228	0.194	1	UVRAG	95.32
cg17743495	chr3	13922430	-0.5242	0.4024	0.194	1	WNT7A	9.7
cg14791398	chr3	18462444	-0.7747	0.5947	0.194	1	SATB1	73.25
cg01677386	chr11	118938358	0.1383	0.1062	0.194	1	VPS11	3.1
cg14019246	chr17	4671980	0.4552	0.3494	0.194	1		83.13
cg06108551	chr13	45024897	-0.59	0.4529	0.194	1	TSC22D1	92.49
cg12197235	chr12	133379970	0.1813	0.1392	0.194	1	GOLGA3	94.89
cg15049233	chr1	42922106	0.06295	0.04832	0.194	1	ZMYND12	1.96
cg06196689	chr3	124653632	-0.2164	0.1661	0.194	1	MUC13	93.13
cg18511941	chr2	145011659	-0.2696	0.207	0.194	1	GTDC1	91.73
cg01895557	chr5	167285561	-1.001	0.7685	0.194	1	ODZ2	93.47
cg04407660	chr20	2447742	0.2292	0.176	0.194	1	SNRPB	93.15
cg08300924	chr8	35540239	-0.3182	0.2443	0.194	1	UNC5D	91.66
cg23742217	chr18	21853511	0.271	0.208	0.194	1	OSBPL1A	93.13
cg14666354	chr17	73996423	0.3962	0.3041	0.194	1	CDK3	81.92
cg08986803	chr7	86847333	-0.7	0.5374	0.194	1	TMEM243	81.54
cg01678913	chr16	72984472	0.2922	0.2243	0.194	1	ZFHX3	91.54
cg23818888	chr10	79687200	0.448	0.3439	0.194	1	LOC100128292	14.38
cg16547180	chr4	182064606	0.6957	0.534	0.194	1	LINC00290	9
cg01804528	chr11	75167027	0.3168	0.2432	0.194	1	GDPD5	91.52
cg00018845	chr14	38067965	-0.1817	0.1395	0.194	1		4.38
cg26749154	chr13	111466427	0.5431	0.4169	0.194	1		77.83
cg15350751	chr4	186216497	-0.2251	0.1728	0.194	1	SNX25	93.53
cg25413347	chr7	44279938	0.2079	0.1596	0.194	1	CAMK2B	93.86
cg10342156	chr1	110358680	0.392	0.3009	0.194	1		86.44
cg27099441	chr12	28093664	-0.1829	0.1404	0.194	1		94.91
cg03465026	chr12	30907527	-0.05046	0.03874	0.194	1	CAPRIN2	1.52
cg21656706	chr5	137674808	-0.3171	0.2435	0.194	1	FAM53C	5.76
cg19688830	chr5	14712952	0.3237	0.2485	0.194	1	ANKH	83.94
cg17194211	chr22	36715978	-0.2469	0.1895	0.194	1	MYH9	93.27
cg08578212	chr16	1290355	-0.4491	0.3448	0.194	1	TPSAB1	76.72
cg24941047	chr7	130130588	0.5767	0.4427	0.194	1	MESTIT1	75.12
cg04593639	chr7	150318088	-0.3801	0.2918	0.194	1		89.68
cg03790394	chr3	10465377	0.7531	0.5781	0.194	1	ATP2B2	59.23
cg18383890	chr13	100636252	-0.3958	0.3039	0.194	1	ZIC2	16.8
cg03113658	chr15	51398347	-0.2126	0.1632	0.194	1	TNFAIP8L3	93.87
cg13837962	chr17	63561164	-0.6082	0.4669	0.194	1		84.39
cg07092157	chr12	89353329	-0.3815	0.2928	0.194	1		91.69
cg14051606	chr6	76059388	-0.1078	0.08273	0.194	1	FILIP1	2.63
cg15094634	chr1	248019757	0.2848	0.2186	0.194	1	TRIM58	92.08
cg06507410	chr12	85208517	0.1996	0.1533	0.194	1		94.73
cg04434557	chr3	140845524	0.6191	0.4753	0.194	1	SPSB4	86.75
cg01706955	chr22	43527688	0.2408	0.1849	0.194	1		93.86
cg23827581	chr4	157599066	-0.2726	0.2093	0.194	1		92.75
cg22050877	chr11	66510867	-0.1711	0.1314	0.194	1	C11orf80	95.06
cg25405787	chr17	37056278	-0.2556	0.1962	0.194	1	LASP1	93.2
cg11035003	chr7	77039019	-0.4597	0.3529	0.194	1	GSAP	87.72
cg10374248	chr10	99083645	-0.1803	0.1384	0.194	1		94.33
cg03325406	chr16	74641227	-0.3296	0.253	0.194	1	GLG1	7.77
cg20801605	chr1	29839997	0.54	0.4145	0.194	1		73.13
cg23884514	chr5	132202169	-0.102	0.07827	0.194	1	GDF9	2.46
cg03386715	chr1	3153293	-1.109	0.8511	0.194	1	PRDM16	42.6
cg01549684	chr2	13698366	0.3905	0.2998	0.194	1		82.12
cg07694263	chr15	96870256	-0.1695	0.1301	0.194	1	NR2F2	5.16
cg02648471	chr22	18839101	3.236	2.484	0.194	1		81.51
cg04629391	chr8	28341063	0.3039	0.2333	0.194	1	FBXO16	91.63
cg23843044	chr13	26456339	-0.6916	0.531	0.194	1	ATP8A2	75.67
cg19941370	chr14	35874353	-0.04841	0.03716	0.194	1	NFKBIA	2
cg26528644	chr4	93155635	-0.3052	0.2343	0.194	1		92.36
cg06144845	chr12	103898815	0.3051	0.2342	0.194	1		85
cg23480821	chr15	90931228	0.6635	0.5094	0.194	1	IQGAP1	3.73
cg19919217	chr17	38248105	0.2802	0.2152	0.194	1	THRA	90.48
cg22931002	chr2	97541870	0.5932	0.4554	0.194	1	FAM178B	73.49
cg12155963	chr7	150147553	0.365	0.2803	0.194	1	GIMAP8	13.61
cg20625020	chr17	59632447	-0.2425	0.1862	0.194	1		92.94
cg12446303	chr6	168709593	0.3611	0.2772	0.194	1	DACT2	86.26
cg10609883	chr11	35835819	0.9511	0.7302	0.194	1		73.88
cg07858778	chr1	38349271	-0.5668	0.4352	0.194	1	INPP5B	88.26
cg08066035	chr19	16999614	-0.06925	0.05317	0.194	1	F2RL3	2.83
cg03825370	chr9	72287592	-0.1091	0.0838	0.194	1	APBA1	3.13
cg08400935	chr11	18063022	-0.2818	0.2164	0.194	1	TPH1	93.18
cg20623052	chr11	65419955	-0.1235	0.09481	0.194	1		2.66
cg01072256	chr5	103792639	-0.789	0.6058	0.194	1		85.24
cg14240331	chr8	74791016	-0.4284	0.3289	0.194	1	UBE2W	4.1
cg00642607	chr10	3063010	0.3068	0.2355	0.194	1		91.24
cg17988994	chr5	6625980	-0.1766	0.1356	0.194	1	NSUN2	94.89
cg18740198	chrX	3213954	0.9815	0.7536	0.194	1		49.31
cg22961457	chr20	62370310	-0.5526	0.4243	0.194	1	LIME1	10.7
cg22193702	chr1	17531433	-0.2566	0.197	0.194	1	PADI1	92.29
cg02511177	chr4	7425624	0.567	0.4354	0.194	1	SORCS2	80.76
cg24911064	chr4	6711892	-0.1289	0.09897	0.194	1	MRFAP1L1	2.6
cg25133652	chr18	6874842	0.8276	0.6354	0.194	1	ARHGAP28	77.89
cg05065226	chr17	74636203	0.3235	0.2484	0.194	1	ST6GALNAC1	86.6
cg11365548	chr13	22237285	-0.4152	0.3188	0.194	1		85.3
cg23662675	chr20	45985596	-0.06457	0.04958	0.194	1	ZMYND8	1.79
cg18577953	chr5	123264969	-0.2588	0.1987	0.194	1		92.91
cg18086978	chr14	95652231	0.2377	0.1825	0.194	1	CLMN	6.17
cg11026605	chr1	24111394	0.7058	0.5419	0.194	1	PITHD1	91.8
cg17045772	chr1	41444651	-0.4104	0.3151	0.194	1	CTPS	80.3
cg08799350	chr6	170535854	0.4156	0.3191	0.194	1		88.34
cg04528483	chr3	9466022	-0.2454	0.1884	0.194	1	SETD5	93.24
ch.10.80205838R	chr10	80535832	0.5499	0.4222	0.194	1		2.63
cg03916903	chr17	30860657	-0.3351	0.2573	0.194	1	MYO1D	89.51
cg05855429	chr15	28265877	-0.3021	0.232	0.194	1	OCA2	92.45
cg13826167	chr15	65203855	-0.3738	0.287	0.194	1	ANKDD1A	8.21
cg23220443	chr1	98387450	-0.8567	0.6578	0.194	1	DPYD	64.98
cg26230503	chr5	44510482	-0.3143	0.2413	0.194	1	BRCAT107	91.17
cg11256802	chr1	3566963	-0.6836	0.5249	0.194	1	WDR8	25.62
cg20680754	chr19	37157721	-0.1631	0.1252	0.194	1	ZNF461	2.95
cg21017819	chr1	44453035	-0.3487	0.2677	0.194	1	B4GALT2	89.71
cg16271823	chr1	3833092	-0.3062	0.2351	0.194	1		92.55
cg18393958	chr11	82443149	-0.328	0.2519	0.194	1	FAM181B	4.84
cg05082805	chr7	146489513	-0.5749	0.4414	0.194	1	CNTNAP2	90.77
cg03164980	chr15	79327502	0.3445	0.2645	0.194	1	RASGRF1	85.8
cg22517527	chr21	48056967	-0.6903	0.53	0.194	1	PRMT2	66.65
cg00354258	chr19	57306738	0.7786	0.5978	0.194	1	ZIM2	79.73
cg03033572	chr4	140572944	-0.08451	0.06489	0.194	1		2.36
cg04634352	chr20	61432955	0.245	0.1881	0.194	1	OGFR-AS1	93.57
cg01780913	chr16	15801991	-0.2553	0.196	0.194	1	MYH11	92.89
cg07863318	chrX	119005983	-0.4179	0.3209	0.194	1	RNF113A	18.97
cg21389193	chr14	58045344	-0.1753	0.1346	0.194	1	SLC35F4	94.63
cg08023927	chr10	114095115	0.6132	0.4708	0.194	1	GUCY2GP	38.87
cg27354113	chr13	52356625	-0.9406	0.7223	0.194	1	DHRS12	87.96
cg19516733	chr12	113830907	0.4852	0.3725	0.194	1	SDS	87.65
cg14800658	chr13	98599746	-0.2561	0.1966	0.194	1		92.87
cg06399933	chr11	15134022	0.3355	0.2576	0.194	1	INSC	90.93
cg07809618	chr4	102268123	-0.1742	0.1338	0.194	1	FLJ20021	4.86
cg26234428	chr6	142468215	-0.07302	0.05607	0.194	1	VTA1	2.22
cg03026702	chr20	4642205	-0.265	0.2035	0.194	1		93.72
cg26321127	chr21	45344889	-0.224	0.172	0.194	1	AGPAT3	94.24
cg14526322	chr7	598979	0.3337	0.2562	0.194	1	PRKAR1B	89.87
cg08443680	chr2	112920717	-0.2331	0.179	0.194	1	FBLN7	92.56
cg01458692	chr8	22380306	-0.2116	0.1624	0.194	1	PPP3CC	94.61
cg14050019	chr17	72918489	0.755	0.5797	0.194	1	USH1G	72.61
cg25481555	chr4	153832606	-0.2347	0.1802	0.194	1	ARFIP1	93.14
cg21879725	chr19	45412647	0.283	0.2173	0.194	1	APOE	89.6
cg04712457	chr11	63754254	-0.1136	0.08721	0.194	1	OTUB1	2.91
cg17304712	chr5	1318519	-0.1968	0.1511	0.194	1	CLPTM1L	95.49
cg09119349	chr19	46094869	0.4885	0.3751	0.194	1	GPR4	76.47
cg04767442	chr6	49817519	0.5328	0.4091	0.194	1	CRISP1	19.32
cg12681972	chr6	26225299	-1.893	1.454	0.194	1	HIST1H3E	38.72
cg09343544	chr22	19131573	0.6701	0.5146	0.194	1	DGCR14	12.44
cg00423039	chr1	156597679	-0.7971	0.6121	0.194	1		70.56
cg00843326	chr5	63800306	0.2943	0.226	0.194	1		81.49
cg09882649	chr5	67455463	0.4731	0.3633	0.194	1		80.37
cg01816768	chr11	123063169	-0.6397	0.4912	0.194	1	ASAM	80.3
cg26105232	chr10	6105656	0.6766	0.5195	0.194	1	IL2RA	37.51
cg17909819	chr5	148725070	-0.1549	0.119	0.194	1	GRPEL2	3.3
cg17673897	chr6	10418121	0.2304	0.1769	0.194	1	TFAP2A	5.42
cg17999297	chr17	34061597	0.3386	0.26	0.194	1	RASL10B	85.21
cg17281406	chr7	73519315	0.2126	0.1632	0.194	1	LIMK1	93.73
cg10172250	chr19	37061383	0.08315	0.06385	0.194	1	ZNF529	97.09
cg03464406	chr12	28110651	0.7973	0.6122	0.194	1		92.52
cg09804108	chr6	28249271	-0.06478	0.04975	0.194	1	PGBD1	2.14
cg06907757	chr5	54515053	-2.271	1.744	0.194	1		51
cg00832850	chr1	25943841	-0.0597	0.04585	0.194	1	MAN1C1	1.81
cg21126847	chr15	55550746	0.432	0.3318	0.194	1	RAB27A	82.75
cg01946574	chr18	7568186	-0.1217	0.09349	0.194	1	PTPRM	3.38
cg17400327	chr14	101323495	0.3244	0.2491	0.194	1	MEG3	89.46
cg10561625	chr15	70393448	0.473	0.3633	0.194	1		40.66
cg06527100	chr4	107208133	0.6008	0.4614	0.194	1	TBCK	90.38
cg11468354	chr10	20257537	0.6194	0.4757	0.194	1	PLXDC2	94.3
cg12411479	chr3	141762780	-1.148	0.8814	0.194	1		94.73
cg24882987	chr10	105487482	0.3985	0.306	0.194	1	SH3PXD2A	81.93
cg14008008	chr5	73989006	-0.1848	0.1419	0.194	1	HEXB	94.68
cg00893471	chr2	177029921	-0.07321	0.05622	0.194	1	HOXD3	2.01
cg12598048	chr15	22892705	-0.4393	0.3373	0.194	1	CYFIP1	9.52
cg23030903	chr3	9908764	-0.3432	0.2635	0.194	1	CIDEC	86.53
cg24665226	chr2	240070697	0.1989	0.1528	0.194	1	HDAC4	94.09
cg07906175	chr14	76813722	0.2178	0.1673	0.194	1		94.84
cg26455913	chr12	113261964	-0.3705	0.2845	0.194	1	RPH3A	84.92
cg03214765	chr19	55678215	-0.2446	0.1878	0.194	1	C19orf51	6.75
cg07559653	chr16	75032477	0.9578	0.7355	0.194	1	ZNRF1	23.62
cg26896746	chr11	18423985	0.2346	0.1802	0.194	1	LDHA	92.04
cg06967741	chr5	137818740	0.3518	0.2702	0.194	1		86.59
cg02956806	chr9	140174741	0.4555	0.3498	0.194	1	C9orf167	71.76
cg05330963	chr11	67191275	0.2525	0.1939	0.194	1	ATPGD1	93.27
cg17043919	chr1	62765148	-0.3686	0.2831	0.194	1	KANK4	87.52
cg08240917	chr2	169071559	-2.21	1.697	0.194	1	STK39	86.88
cg20430924	chr2	207508140	-0.2746	0.2109	0.194	1	LOC200726	93.54
cg04101699	chr17	722997	0.2511	0.1929	0.194	1	NXN	92.48
cg18758619	chrX	62572766	-0.489	0.3756	0.194	1		89.95
cg20460366	chr20	44934032	-0.3179	0.2441	0.194	1		6.91
cg12615898	chr4	162099377	-0.8354	0.6416	0.194	1		82.35
cg04229272	chr22	38624724	0.6341	0.487	0.194	1	TMEM184B	81.3
cg08398441	chr10	97096451	0.983	0.755	0.194	1	SORBS1	72.88
cg18009127	chr22	28010359	-0.1057	0.08121	0.194	1		2.92
cg14447606	chr2	72370328	-0.1527	0.1172	0.194	1	CYP26B1	2.37
cg21423065	chr11	19131866	-0.3821	0.2935	0.194	1		86.96
cg26421646	chr1	31885741	-0.6818	0.5237	0.194	1	SERINC2	23.02
cg21136242	chr8	131761856	0.5221	0.401	0.194	1		34.13
cg17301522	chr2	8827068	-0.2021	0.1552	0.194	1		93.86
cg08221775	chr12	64238040	-0.07143	0.05486	0.194	1	SRGAP1	1.2
cg18816385	chr6	36786353	0.3015	0.2316	0.194	1	CPNE5	88.75
cg05851594	chr8	23883186	-0.6477	0.4974	0.194	1		60.83
cg16536918	chr20	3065403	0.8128	0.6243	0.194	1	AVP	71.92
cg26744514	chr11	65739303	-0.4093	0.3144	0.194	1	SART1	81.82
cg15622099	chr6	76701610	0.2414	0.1854	0.194	1	IMPG1	92.88
cg04655520	chr7	134576239	-0.155	0.119	0.194	1	CALD1	4.06
cg02624668	chr1	2401668	0.2016	0.1548	0.194	1		93.94
cg12783404	chr6	31531208	-0.3694	0.2837	0.194	1		88.5
cg20729813	chr4	7502429	0.9162	0.7037	0.194	1	SORCS2	72.18
cg02210140	chr6	155635646	-0.2556	0.1963	0.194	1	TFB1M	5.54
cg14643001	chr3	193848133	-0.4934	0.3789	0.194	1		69.19
cg12604192	chr1	111062127	-0.377	0.2895	0.194	1	KCNA10	87.98
cg23314297	chr18	77643260	-0.4091	0.3142	0.194	1	KCNG2	91.3
cg07738839	chr6	30128558	0.3208	0.2464	0.194	1	TRIM10	91.85
cg18849102	chr4	4859935	-0.2082	0.1599	0.194	1	MSX1	9.8
cg09721423	chr6	29924471	-0.8094	0.6217	0.194	1		86.6
cg07794237	chr16	31085635	-0.04324	0.03321	0.194	1	ZNF668	1.75
cg22238863	chrX	47342101	-0.355	0.2726	0.195	1	ZNF41	20.26
cg15657704	chr10	116164955	-0.9542	0.7329	0.195	1	AFAP1L2	27.67
cg06965496	chr3	58063095	-0.201	0.1544	0.195	1	FLNB	94.62
cg06945504	chr22	26659312	-0.6256	0.4805	0.195	1	SEZ6L	79.8
cg04603818	chr17	17255771	0.3704	0.2845	0.195	1		80.03
cg00242394	chr10	101609948	-0.7642	0.587	0.195	1	ABCC2	58.28
cg24413658	chr1	179054287	0.2036	0.1564	0.195	1	TOR3A	94.56
cg11963430	chr19	19729565	0.05841	0.04486	0.195	1	PBX4	2.55
cg17339373	chrX	119005945	-0.3722	0.2859	0.195	1	NDUFA1	19.95
cg21081803	chr5	2915236	-0.6903	0.5302	0.195	1		19.38
cg00532890	chr1	164528682	-0.09076	0.06971	0.195	1	PBX1	2.64
cg12388007	chr3	147110499	-0.6079	0.4669	0.195	1	ZIC4	4.72
cg10055655	chr4	83274896	-0.1627	0.125	0.195	1	HNRNPD	94.5
cg10486036	chr9	95988358	0.3114	0.2392	0.195	1	WNK2	86.95
cg17293641	chr8	119964144	-0.1377	0.1058	0.195	1	TNFRSF11B	2.72
cg02828269	chr16	28288323	-0.4309	0.331	0.195	1		88.96
cg03646788	chr1	16258484	-0.2204	0.1693	0.195	1	SPEN	94.1
cg18954037	chr2	70485171	-0.04851	0.03726	0.195	1	PCYOX1	1.8
cg00101013	chr19	42305180	0.6704	0.5149	0.195	1	CEACAM3	79.55
cg08061524	chr22	46472568	0.06679	0.0513	0.195	1		97.65
cg13494691	chr8	140757364	0.2074	0.1593	0.195	1	TRAPPC9	94.84
cg21636366	chr10	96447855	-0.3214	0.2469	0.195	1	CYP2C18	91.96
cg18538170	chr5	160091540	0.3717	0.2855	0.195	1	ATP10B	89.1
cg25068166	chr6	109330911	0.2018	0.155	0.195	1	SESN1	4.32
cg08765490	chr12	2985958	-0.1614	0.124	0.195	1	FOXM1	3.37
cg16298238	chr2	179343258	-0.7394	0.568	0.195	1	FKBP7	3.68
cg02770843	chr19	29214454	-1.045	0.8028	0.195	1		72.82
cg12254163	chrX	152750568	-0.452	0.3472	0.195	1	HAUS7	87.34
cg05351658	chr10	18689737	-0.361	0.2773	0.195	1	CACNB2	7.01
cg23455759	chrX	152861492	0.3312	0.2544	0.195	1	FAM58A	86.96
cg03542222	chr1	110260848	-0.2555	0.1963	0.195	1	GSTM5	92.71
cg17289451	chr13	112908248	0.3637	0.2794	0.195	1		90.83
cg16925992	chr6	146008021	-0.2778	0.2134	0.195	1	EPM2A	91.9
cg21642012	chr16	71851996	0.4165	0.3199	0.195	1		86.31
cg12408511	chr6	79950488	-0.5734	0.4405	0.195	1		67.76
cg23479053	chr14	105975366	-0.1756	0.1349	0.195	1		97.63
cg26155617	chr6	110737501	0.555	0.4263	0.195	1	DDO	90
cg11289281	chr16	4897921	-0.134	0.1029	0.195	1	GLYR1	3.5
cg25677116	chr10	81967284	0.5808	0.4462	0.195	1	LINC00857	85.67
cg24885213	chr8	1978940	-0.3344	0.2568	0.195	1		6.52
cg04539934	chr3	41038791	-0.4598	0.3532	0.195	1		83.45
cg10068464	chr2	114036953	-2.028	1.558	0.195	1	PAX8	77.57
cg03776775	chr11	1971502	0.8515	0.6541	0.195	1	MRPL23	83.87
cg09257359	chr9	127614039	0.2777	0.2133	0.195	1		89.54
cg27016592	chr3	67747930	-0.2872	0.2206	0.195	1		92.31
cg09030398	chr1	36611161	-0.1902	0.1461	0.195	1	TRAPPC3	94.26
cg25486039	chr6	41715166	0.3211	0.2467	0.195	1	PGC	84.58
cg17605498	chr19	45201642	-0.1469	0.1128	0.195	1	CEACAM16	95.1
cg01012794	chr1	83910790	0.2949	0.2265	0.195	1		89.07
cg24241488	chr17	77326993	-0.5002	0.3842	0.195	1	RBFOX3	78.48
cg03127127	chr5	178053470	-0.1481	0.1138	0.195	1	CLK4	3.54
cg13137533	chr17	43973292	-0.2502	0.1922	0.195	1	MAPT	7.67
cg27272864	chr9	92134152	-0.5111	0.3926	0.195	1		78.31
cg08288433	chr17	20799511	-1.422	1.092	0.195	1	CCDC144NL	73.48
cg06131173	chr19	2430548	0.2619	0.2012	0.195	1	LMNB2	89.57
cg06398228	chr20	62092656	0.5153	0.3958	0.195	1	KCNQ2	43.86
cg00890658	chr8	59562450	-0.6902	0.5302	0.195	1	NSMAF	19.15
cg24163690	chr6	894577	-0.3876	0.2977	0.195	1		87.86
cg21379460	chr7	4456311	1.135	0.8716	0.195	1		73.8
cg09708213	chr7	157324579	-0.3263	0.2507	0.195	1		91.44
cg01728410	chr7	98048412	0.473	0.3633	0.195	1		79.44
cg19642826	chr9	15142143	-0.39	0.2996	0.195	1		88.89
cg26780614	chr19	13929095	-1.119	0.8596	0.195	1	ZSWIM4	64.38
cg23948362	chrX	48317264	-0.3565	0.2738	0.195	1	SLC38A5	91.23
cg17423476	chr6	159325248	0.5762	0.4427	0.195	1	C6orf99	93.88
cg26960322	chr2	237479015	-0.3197	0.2456	0.195	1	CXCR7	91.59
cg25284349	chr17	36707062	-0.2403	0.1846	0.195	1	SRCIN1	92.03
cg04201285	chr19	5687733	0.7362	0.5656	0.195	1	HSD11B1L	65.67
cg17926289	chr18	21166680	-0.0895	0.06875	0.195	1	NPC1	2.64
cg04992771	chr20	32391905	0.3175	0.2439	0.195	1	ZNF341-AS1	92.09
cg19436889	chr19	53162334	0.3108	0.2387	0.195	1	ZNF83	92.16
cg17150168	chr1	16084738	0.3346	0.257	0.195	1	FBLIM1	17.81
cg15883151	chr17	78612105	-1.003	0.7709	0.195	1	RPTOR	86.61
cg18136497	chr7	42730486	0.7097	0.5452	0.195	1	LINC01448	46.72
cg10633601	chr1	47696701	-0.07206	0.05536	0.195	1	TAL1	2.62
cg15054699	chr8	21989447	-0.7789	0.5983	0.195	1	HR	77.87
cg15278500	chr3	72600328	0.2338	0.1796	0.195	1		93.19
cg06460654	chr19	52005593	-0.1793	0.1377	0.195	1	SIGLEC12	94.59
cg10858225	chr5	141303120	-0.3118	0.2395	0.195	1	KIAA0141	4.12
cg22015283	chr19	30272887	0.4635	0.3561	0.195	1		62.63
cg21136182	chr5	160063057	-0.2438	0.1873	0.195	1	ATP10B	92.27
cg05455370	chr5	64920263	0.1813	0.1393	0.195	1	TRIM23	4.42
cg25673584	chr19	46417551	1.281	0.984	0.195	1	NANOS2	67.55
cg22767677	chr6	84937117	-0.299	0.2297	0.195	1	KIAA1009	4.71
cg05184978	chr3	69812447	-0.1534	0.1179	0.195	1	MITF	95.28
cg13357198	chr6	21198967	-0.4624	0.3553	0.195	1	CDKAL1	87.32
cg16576049	chr14	78266708	-0.2716	0.2087	0.195	1	ADCK1	3.09
cg16933626	chr7	33672182	0.7311	0.5617	0.195	1		94
cg00259966	chr17	73873924	-0.1099	0.08442	0.195	1	TRIM47	2.62
cg24443673	chr2	44777044	-0.2022	0.1553	0.195	1	MIR548AD	94.23
cg04737514	chr19	8122866	-0.3984	0.3061	0.195	1	CCL25	84.65
cg15417798	chr19	14260651	-0.5063	0.3889	0.195	1	LPHN1	13.88
cg16676676	chr1	228558987	0.06494	0.04989	0.195	1	OBSCN	98.22
cg17606406	chr21	47002296	0.38	0.292	0.195	1		90.23
cg05070250	chr11	36620199	-0.7936	0.6097	0.195	1	C11orf74	81.68
cg16254374	chr15	83954150	-0.4368	0.3356	0.195	1	BNC1	12.29
cg22435815	chr13	100633985	0.7758	0.596	0.195	1	ZIC2	7.3
cg25984545	chr8	64523053	-0.3763	0.2891	0.195	1		86.2
cg11425547	chr7	81586103	0.8461	0.6501	0.195	1	CACNA2D1	54.93
cg08718870	chr1	45008337	0.5078	0.3901	0.195	1	RNF220	69.1
cg00986185	chr15	79229902	0.8146	0.6258	0.195	1	CTSH	36.39
cg26054801	chr4	15254999	0.8566	0.6581	0.195	1	LOC101929095	87.18
cg24788885	chr14	62580173	0.386	0.2966	0.195	1		90.65
cg00903381	chr8	129138485	-0.1776	0.1364	0.195	1		94.94
cg13603112	chr9	121929811	0.04284	0.03291	0.195	1	DBC1	98.58
cg27138893	chr2	27986528	0.2063	0.1585	0.195	1		94.34
cg23595564	chr9	84720807	0.3537	0.2717	0.195	1		91.98
cg18258571	chr15	31589348	-3.463	2.661	0.195	1		70.49
cg13933311	chr2	239112427	-0.0413	0.03173	0.195	1	ILKAP	1.35
cg27273227	chr7	81481504	-3.249	2.496	0.195	1		86.88
cg11264102	chr12	77157695	-0.1918	0.1474	0.195	1	ZDHHC17	4.07
cg10613844	chr9	126300295	-0.2076	0.1595	0.195	1	DENND1A	95.19
cg06702990	chr11	92562727	-0.3864	0.2968	0.195	1	FAT3	85.75
cg23688334	chr7	1946397	0.04859	0.03733	0.195	1	MAD1L1	98.81
cg04164058	chr15	89949694	0.3748	0.288	0.195	1		6.56
cg19390059	chr6	169682442	-0.23	0.1767	0.195	1		93.28
cg03688963	chr12	56551707	-0.04959	0.0381	0.195	1	MYL6	2.02
cg24800175	chr19	13345599	-1.391	1.069	0.195	1	CACNA1A	11.7
cg19903596	chr5	180527369	1.064	0.8171	0.195	1		23.52
cg06944257	chr17	4981598	-0.09336	0.07173	0.195	1	ZFP3	2.41
cg17047786	chr15	90769260	0.6791	0.5218	0.195	1	SEMA4B	40.97
cg06756372	chr5	3118008	-0.6353	0.4882	0.195	1		74.15
cg14344712	chr16	57836634	-0.1571	0.1207	0.195	1	KIFC3	4.08
cg02899870	chr20	32263104	-0.5049	0.3879	0.195	1	NECAB3	84.43
cg06472116	chrX	46937653	0.439	0.3373	0.195	1	RGN	84.89
cg10438391	chr8	144631915	1.452	1.116	0.195	1		56.21
cg23679756	chr11	123067200	-0.479	0.368	0.195	1	ASAM	14.91
cg18086594	chr3	44803244	-0.1367	0.105	0.195	1	KIF15	2.59
cg27308319	chr11	65562246	0.1711	0.1315	0.195	1	OVOL1	97.57
cg03107123	chr19	19083366	-0.5603	0.4305	0.195	1		11.68
cg10884975	chr1	218458566	-0.4881	0.375	0.195	1	RRP15	10.23
cg14162120	chr14	74724910	-0.05537	0.04255	0.195	1	VSX2	1.5
cg27291904	chr17	25802477	-0.444	0.3412	0.195	1	KSR1	90.21
cg18894440	chr8	76321233	1.141	0.8765	0.195	1		18.8
cg26280457	chr1	110428428	0.6408	0.4924	0.195	1		37.36
cg02057833	chr1	228872246	-0.07163	0.05504	0.195	1	RHOU	2.6
cg17297129	chr9	101535442	0.369	0.2836	0.195	1	ANKS6	84.76
cg15153264	chr10	65169511	-0.392	0.3012	0.195	1	JMJD1C	89.71
cg18932968	chr11	102576469	0.2477	0.1904	0.195	1	MMP27	93.95
cg04500872	chr2	20550547	0.1128	0.08667	0.195	1	PUM2	2.97
cg09514351	chr10	80960123	0.3343	0.2569	0.195	1	ZMIZ1	86.93
cg14972155	chr5	54281198	-1.108	0.8517	0.195	1	ESM1	59.33
cg05685587	chr6	1312577	-0.2365	0.1818	0.195	1	FOXQ1	11.27
cg09934938	chr19	19000923	-0.2371	0.1822	0.195	1	CERS1	92.25
cg08100475	chr4	108716017	-0.1982	0.1523	0.195	1		93.93
cg00653135	chr4	182593228	-1.017	0.7818	0.195	1		69.75
cg22847391	chr5	172710766	0.5635	0.433	0.195	1		24.72
cg07585502	chr8	101912084	0.4084	0.3138	0.195	1		91.84
cg03717781	chr2	131875058	0.4043	0.3107	0.195	1	PLEKHB2	81.24
cg22776211	chrX	68725072	-0.3977	0.3056	0.195	1	FAM155B	29.15
cg09794469	chr7	5391393	0.2002	0.1538	0.195	1	TNRC18	96.99
cg11986226	chr7	40026390	-0.2177	0.1673	0.195	1	CDK13	93.35
cg02335988	chr1	10815436	0.3904	0.3	0.195	1	CASZ1	80.94
cg09552123	chr1	152849783	0.348	0.2674	0.195	1	SMCP	90.76
cg03300166	chr21	46793644	0.3903	0.2999	0.195	1		80.51
cg22907892	chr14	97673726	-0.2912	0.2238	0.195	1		89.54
cg06773156	chr17	36049620	-0.3643	0.28	0.195	1	HNF1B	87.41
cg05919625	chr18	32870178	-0.03651	0.02806	0.195	1	ZNF271	1.43
cg04320404	chr16	8963087	-0.8964	0.6888	0.195	1	CARHSP1	7.03
cg24441140	chr16	1472228	0.2689	0.2067	0.195	1	C16orf91	91.38
cg23036340	chr15	69379197	-0.212	0.1629	0.195	1	MIR548H4	94.01
cg26072939	chr14	96707179	0.1525	0.1172	0.195	1	BDKRB2	95.89
cg01876904	chr19	36163155	-0.5662	0.4351	0.195	1	UPK1A	83.8
cg19312157	chr10	70715590	-0.08211	0.06309	0.195	1	DDX21	2.51
cg17346345	chr2	79743491	0.4246	0.3263	0.195	1	CTNNA2	75.25
cg26594816	chr19	51193528	0.508	0.3903	0.195	1	SHANK1	62.09
cg12633764	chr17	43978756	-0.2486	0.191	0.195	1	MAPT	93.2
cg26114951	chr3	52188425	-0.05307	0.04078	0.195	1	WDR51A	2.05
cg25599902	chr1	51567771	-0.7413	0.5696	0.195	1	C1orf185	81.42
cg10005639	chr17	71737119	0.6548	0.5031	0.195	1	LOC100134391	57.5
cg14997942	chr10	22040307	-0.1849	0.1421	0.195	1		94.31
cg08693424	chr1	25106231	0.1907	0.1465	0.195	1	CLIC4	95.02
cg10779050	chr8	62606516	-0.293	0.2251	0.195	1	ASPH	91.37
cg05049096	chr10	5855588	-0.07336	0.05637	0.195	1	GDI2	2.14
cg20063054	chr16	76299605	1.023	0.7863	0.195	1		20.1
cg08473412	chr6	23125365	-0.3736	0.2871	0.195	1		93.8
cg21447044	chr15	45926816	-0.2535	0.1948	0.195	1	SQRDL	6.61
cg13411784	chr9	140473680	-1.19	0.9141	0.195	1	WDR85	57.03
cg06968926	chr16	1816290	-0.27	0.2075	0.195	1	MAPK8IP3	93.81
cg14978307	chr7	155242684	-0.08174	0.06281	0.195	1		2.88
cg15350661	chr12	322641	0.635	0.488	0.195	1	SLC6A12	48.41
cg07981328	chr1	21724633	1.57	1.206	0.195	1		37.58
cg01190023	chr19	41882490	-0.4877	0.3748	0.195	1	TMEM91	10.32
cg08217447	chr4	39063331	-0.1796	0.138	0.195	1	KLHL5	94.81
cg15444153	chr4	184366221	-0.459	0.3527	0.195	1	CDKN2AIP	10.74
cg12432898	chr17	78389106	-0.1687	0.1296	0.195	1	FLJ35220	2.82
cg22939043	chr6	170059563	0.06305	0.04845	0.195	1	WDR27	98.54
cg02743342	chr5	126984564	-0.2019	0.1552	0.195	1	CTXN3	93.79
cg01216407	chr4	87337206	-0.3868	0.2972	0.195	1	MAPK10	89.85
cg07621030	chr1	230584764	0.478	0.3674	0.195	1		73.71
cg23891712	chr17	75136828	-0.04693	0.03607	0.195	1	SEC14L1	1.61
cg16122494	chr7	133613979	-0.1893	0.1455	0.195	1	EXOC4	93.62
cg19542090	chr15	85523537	-0.1156	0.08881	0.195	1	PDE8A	3.52
cg08840950	chr3	127433907	0.2656	0.2041	0.195	1	MGLL	91.7
cg19538355	chr8	28727617	0.6142	0.472	0.195	1	INTS9	75.86
cg27428520	chr1	204100192	0.3908	0.3003	0.195	1	ETNK2	85.25
cg04156464	chr16	56224504	-0.3252	0.2499	0.195	1	GNAO1	6.68
cg19084269	chr10	131236363	0.362	0.2782	0.195	1		90.38
cg10615303	chr6	145951915	0.2943	0.2262	0.195	1	EPM2A	90.1
cg10970258	chr15	39603094	0.6839	0.5256	0.195	1		65.4
cg16896647	chr9	93563776	-0.1514	0.1164	0.195	1	SYK	3.89
cg20592580	chr17	41004547	-0.3083	0.2369	0.195	1	AOC3	91.37
cg13446918	chr1	8599482	0.3014	0.2316	0.195	1	RERE	89.06
cg06167261	chr17	1927085	0.2359	0.1813	0.195	1	RTN4RL1	7.73
cg08489279	chr9	136046671	0.3282	0.2522	0.195	1		90.31
cg12732373	chr6	1394635	-0.7065	0.5429	0.195	1	FOXF2	58.73
cg14989202	chr1	9714843	0.627	0.4818	0.195	1	C1orf200	20.99
cg09386096	chr19	19649054	-0.03734	0.0287	0.195	1	CILP2	1.32
cg02171814	chr17	1645925	0.6905	0.5306	0.195	1	SERPINF2	80.32
cg08681413	chrX	105969177	-0.6008	0.4617	0.195	1	RNF128	23.91
cg10957085	chr9	99212050	0.1129	0.08678	0.195	1	HABP4	2.74
cg18049569	chr6	3154105	0.1377	0.1058	0.195	1	TUBB2A	95.92
cg13793507	chr4	122857949	-0.3217	0.2472	0.195	1	TRPC3	90.93
cg25365794	chr17	8022404	-0.4454	0.3423	0.195	1	ALOXE3	3.11
cg17028443	chrX	3630086	0.8832	0.6788	0.195	1	PRKX	38.71
cg25437271	chr12	50494820	0.1297	0.09971	0.195	1		95.41
cg26067361	chr8	38010768	-0.3087	0.2372	0.195	1		91.95
cg04487659	chr17	43510575	0.4946	0.3801	0.195	1	SH3D20	28.73
cg00348598	chr7	34117970	0.6084	0.4676	0.195	1	BMPER	90.97
cg20731529	chr2	200296767	-0.4008	0.308	0.195	1	SATB2	8.63
cg16935709	chr3	130745618	-0.2079	0.1598	0.195	1	NEK11	1.36
cg25273081	chr12	7284910	-0.3077	0.2365	0.195	1	CLSTN3	90.89
cg00077044	chr10	130432315	-0.7333	0.5635	0.195	1		52.34
cg13070290	chr16	75505917	-0.5783	0.4444	0.195	1		27.01
cg26149257	chr7	42971472	-0.1184	0.091	0.195	1	MRPL32	2.89
cg15822829	chr4	24197774	-0.4489	0.345	0.195	1		89.41
cg20070985	chr2	238483093	-0.3267	0.2511	0.195	1	RAB17	88.39
cg16241867	chr19	14074162	0.0582	0.04473	0.195	1	RFX1	98.48
cg11960980	chr20	39874156	-0.3206	0.2464	0.195	1	ZHX3	25.37
cg08061720	chr16	77619380	-0.5235	0.4024	0.195	1		21.79
cg09035065	chr2	218809808	0.153	0.1176	0.195	1	TNS1	95.7
cg25175271	chr1	27437169	0.4145	0.3186	0.195	1	SLC9A1	86.88
cg25808082	chr6	657150	0.4114	0.3162	0.195	1	HUS1B	91.09
cg05481086	chr1	19970521	-0.2241	0.1722	0.195	1	NBL1	4.36
cg16990280	chr1	1674679	0.4045	0.3109	0.195	1	SLC35E2	92.68
cg27034088	chr8	133848385	0.305	0.2344	0.195	1	PHF20L1	93.44
cg06449191	chr5	176912100	1.176	0.904	0.195	1	PDLIM7	79.68
cg17517849	chr7	86271778	0.4717	0.3625	0.195	1	GRM3	81.79
cg00845598	chr8	142452378	0.1751	0.1346	0.195	1	FLJ43860	96.89
cg20649665	chr5	148383693	-0.2756	0.2118	0.195	1	SH3TC2	90.83
cg21494642	chrX	122993581	-0.8174	0.6283	0.195	1	XIAP	14.63
cg15468589	chr14	100760837	0.3361	0.2583	0.195	1	SLC25A29	89.31
cg23437212	chr14	34932262	-0.3739	0.2874	0.195	1	SPTSSA	89.24
cg05985455	chr10	44418387	0.3257	0.2503	0.195	1	LINC00841	80.37
cg18970362	chr2	61650995	-0.3943	0.303	0.195	1	USP34	89.58
cg22300279	chr15	96465596	0.2597	0.1996	0.195	1		92.75
cg09779010	chr9	109809526	0.3004	0.2309	0.195	1	MIR548Q	91.96
cg10533597	chr7	150951609	0.3483	0.2677	0.195	1	SMARCD3	88.18
cg01882498	chr4	83934956	-1.91	1.468	0.195	1	LIN54	70.37
cg16029913	chr2	43690548	-0.2938	0.2258	0.195	1	THADA	93.53
cg03962950	chr16	945795	0.3818	0.2935	0.195	1	LMF1	83.9
cg14182566	chr15	64126660	-0.1248	0.09595	0.195	1	HERC1	3.66
cg20666996	chr12	55113631	-0.2311	0.1777	0.195	1		93.65
cg20905910	chr3	126643528	0.6254	0.4807	0.195	1	CHCHD6	40.12
cg09373136	chr17	61933544	-0.3873	0.2977	0.195	1	TCAM1	86.2
cg16409650	chr13	96744161	0.3451	0.2652	0.195	1	HS6ST3	14.41
cg17456100	chr1	22140859	-0.08619	0.06625	0.195	1	LDLRAD2	2.65
cg06890039	chr4	146728161	-0.8424	0.6475	0.195	1	ZNF827	73.37
cg17451493	chr10	131132745	0.2761	0.2122	0.195	1		90.15
cg20979765	chrX	56590537	-0.4823	0.3707	0.195	1	UBQLN2	32.66
cg10682057	chr4	76862278	-0.1201	0.09228	0.195	1	NAAA	3.11
cg01426289	chr12	117748336	-0.3305	0.254	0.195	1	NOS1	90.21
cg24301112	chr22	43283720	0.3051	0.2345	0.195	1	PACSIN2	92.49
cg08128789	chr1	89989925	-0.1071	0.0823	0.195	1	LRRC8B	3.4
cg13728069	chr9	140352318	0.06703	0.05152	0.195	1	NELF	98.3
cg20649265	chr15	35103606	0.3157	0.2426	0.195	1		89.87
cg06681029	chr8	118896047	-0.3696	0.2841	0.195	1	EXT1	86.85
cg05513070	chr17	131914	-0.6809	0.5234	0.195	1	RPH3AL	86.68
cg14329685	chr9	72288179	0.2288	0.1758	0.195	1	APBA1	5.35
cg22163972	chr17	77537086	-0.3556	0.2734	0.195	1		89.86
cg12516669	chr4	91045103	-0.2362	0.1816	0.195	1		93.22
cg08857967	chr19	56606655	-0.1914	0.1471	0.195	1	ZNF787	95.24
cg20945261	chr3	13460618	0.5308	0.408	0.195	1	NUP210	41.98
cg10358174	chr8	12646843	0.2798	0.2151	0.195	1	LOC340357	92.88
cg01841118	chr2	99348232	-0.1199	0.09217	0.195	1	MGAT4A	3.29
cg15324639	chr14	102682213	0.7971	0.6127	0.195	1	WDR20	90.94
cg04561883	chr12	133302138	0.09166	0.07045	0.195	1		98.64
cg21232902	chr11	17448655	-0.4633	0.3561	0.195	1	ABCC8	87.52
cg19502237	chr9	137772497	-0.7612	0.5851	0.195	1	FCN2	83.64
cg07286780	chr21	33051101	0.316	0.2429	0.195	1	SCAF4	91.06
cg11310125	chr2	113239311	-0.6943	0.5337	0.195	1	TTL	16.72
cg19724968	chr20	43224843	0.4108	0.3157	0.195	1	PKIG	81.02
cg16343351	chr3	157810437	-0.2856	0.2195	0.195	1		93.4
cg14633704	chr9	99065350	0.2915	0.2241	0.195	1	HSD17B3	92.7
cg24938023	chr15	28390747	-0.235	0.1807	0.195	1	HERC2	93.72
cg24432768	chr1	158149974	-0.9508	0.7308	0.195	1	CD1D	73.37
cg15372641	chr8	95586432	0.8517	0.6547	0.195	1		54.95
cg06297678	chr17	26700630	-0.8975	0.6898	0.195	1	SARM1	66.22
cg08811888	chr22	39262900	0.1179	0.09065	0.195	1	CBX6	96.42
cg12803592	chr16	90023851	0.4227	0.3249	0.195	1	DEF8	77.9
cg07109670	chr8	124085299	-0.1309	0.1007	0.195	1	WDR67	3.51
cg13202751	chr5	1446443	-0.4267	0.328	0.195	1	SLC6A3	15.23
cg08141424	chr3	73674087	-0.4228	0.325	0.195	1	PDZRN3	4.94
cg09881240	chr19	1940655	-0.1408	0.1082	0.195	1	CSNK1G2	4.99
cg02229993	chr1	166134699	-0.1254	0.09639	0.195	1	FAM78B	1.62
cg20200388	chr22	50869841	0.2577	0.1981	0.195	1	SAPS2	85.6
cg21195543	chr1	93170987	-0.398	0.3059	0.195	1	EVI5	88.66
cg18110444	chr2	136743460	0.7232	0.556	0.195	1	DARS	2.68
cg13087069	chr10	125603612	-0.4098	0.315	0.195	1	CPXM2	87.81
cg24378692	chr3	145878963	0.04067	0.03126	0.195	1	PLOD2	1.88
cg23661344	chr17	17109678	0.8138	0.6255	0.195	1	PLD6	5.61
cg16329658	chr7	157258677	0.2625	0.2018	0.195	1		95.23
cg01547656	chr9	130677116	0.6481	0.4982	0.195	1	ST6GALNAC4	87.04
cg22780845	chr4	166793622	-0.7892	0.6066	0.195	1	TLL1	24.77
cg23328852	chr5	132946269	0.6784	0.5215	0.195	1	FSTL4	37.8
cg26285204	chr20	40342240	-0.4513	0.347	0.195	1		85.03
cg19456031	chr6	139695608	-0.1235	0.09493	0.195	1	CITED2	2.87
cg23246769	chr12	124461296	0.6676	0.5132	0.195	1	ZNF664	94.86
cg21807665	chr16	27650820	0.4887	0.3757	0.195	1	KIAA0556	78.15
cg09609858	chrX	49004454	-0.486	0.3736	0.195	1		87.66
cg06569176	chr6	143857744	0.1887	0.145	0.195	1		3.66
cg27218548	chr6	33255639	0.3748	0.2881	0.195	1	WDR46	88.72
cg23629722	chr17	16343399	-0.06203	0.04768	0.195	1	NCRNA00188	1.78
cg21073511	chr8	143373628	0.3471	0.2668	0.195	1	TSNARE1	89.69
cg11718868	chr10	94487237	-0.2483	0.1909	0.195	1		92.82
cg04104772	chr14	35009523	0.4948	0.3804	0.195	1	EAPP	79.46
cg04098169	chr1	222397755	0.2842	0.2185	0.195	1		92.22
cg13508841	chr9	113313582	-0.3037	0.2335	0.195	1	SVEP1	92.68
cg15352396	chr4	53967188	-0.2817	0.2166	0.195	1	SCFD2	92.94
cg08217124	chr5	172662350	-0.08371	0.06436	0.195	1	NKX2-5	3.76
cg19579913	chrX	134166344	-0.4752	0.3653	0.195	1	FAM127A	17.4
cg16172020	chr5	114913244	0.8637	0.664	0.195	1		42.71
cg08204808	chr10	134006183	0.4762	0.3661	0.195	1	DPYSL4	78.35
cg08878662	chr19	2444048	0.05572	0.04283	0.195	1	LMNB2	98.45
cg07584631	chr19	50366240	1.039	0.7989	0.195	1	PNKP	75.74
cg26444727	chr11	11629695	0.4043	0.3108	0.195	1	GALNT18	86.31
cg05806916	chr3	157823820	-0.05121	0.03937	0.195	1	SHOX2	2.36
cg17497176	chr7	150763829	0.7395	0.5685	0.195	1	SLC4A2	87.78
cg06196954	chr7	134483070	0.2744	0.2109	0.195	1	CALD1	91.12
cg01712692	chr1	240986708	0.1022	0.07855	0.195	1	RGS7	97.44
cg01697146	chr10	6060378	0.2471	0.19	0.195	1	IL2RA	93.17
cg22363043	chr15	27111388	1.044	0.8023	0.195	1	GABRA5	36.63
cg04692802	chrX	44797162	-0.6615	0.5085	0.195	1	KDM6A	73.21
cg04721883	chrX	103499577	-0.2968	0.2282	0.195	1	ESX1	12.44
cg13453228	chr1	34925972	1.135	0.8729	0.195	1		63.58
cg26541867	chr4	37246688	-0.09969	0.07664	0.195	1	KIAA1239	2.88
cg25569582	chr9	136933818	-0.1058	0.08134	0.195	1	BRD3	2.7
cg27422638	chr15	34394263	0.1307	0.1005	0.195	1	PGBD4	3.56
cg12086058	chr5	44511427	-0.2776	0.2134	0.195	1	BRCAT107	93.81
cg22961292	chr12	133149594	0.1722	0.1324	0.195	1	FBRSL1	96.51
cg26233302	chr1	156123310	0.2458	0.189	0.195	1	SEMA4A	91.97
cg13205516	chr7	56032364	-0.3769	0.2898	0.195	1	GBAS	4.6
cg10137189	chr5	79221216	0.7061	0.5429	0.195	1		43.79
cg04346637	chr1	3331154	0.4647	0.3573	0.195	1	PRDM16	91.88
cg10247061	chr13	53065411	0.6969	0.5357	0.195	1	LOC220115	60.8
cg25866720	chr1	111681608	-0.669	0.5143	0.195	1	DRAM2	82.77
cg06012215	chr10	111216867	-0.09317	0.07163	0.195	1		3.11
cg05075545	chr19	4183450	0.6283	0.483	0.195	1	ANKRD24	84.46
cg05098130	chr16	18057592	0.3066	0.2357	0.195	1		90.18
cg02799905	chr2	206342226	-0.2873	0.2209	0.195	1	PARD3B	91.43
cg00024516	chr4	123506194	0.6968	0.5357	0.195	1		76.2
cg26360924	chr1	118793005	0.6004	0.4616	0.195	1		56.26
cg07861681	chr19	54603567	-0.3063	0.2355	0.195	1	OSCAR	91.86
cg17112695	chr12	58128450	1.08	0.8303	0.195	1	AGAP2	84.74
cg13467395	chr14	32215027	0.3242	0.2492	0.195	1	NUBPL	86.97
cg20488657	chr21	43736926	0.3176	0.2442	0.195	1	TFF3	89.53
cg06471872	chr6	451298	0.8158	0.6272	0.195	1		94.78
cg24845578	chr5	95170808	-0.7639	0.5873	0.195	1		17.99
cg11979690	chr6	148839288	0.2911	0.2238	0.195	1	SASH1	92.41
cg07682160	chr19	18959935	0.6377	0.4903	0.195	1	UPF1	62.24
cg24426088	chr4	38831681	0.2202	0.1693	0.195	1	TLR6	93.96
cg25949502	chr12	31879426	0.1982	0.1524	0.195	1	AMN1	93.87
cg01789471	chr14	91876542	-0.618	0.4751	0.195	1	CCDC88C	83.19
cg21724664	chr6	23416196	0.383	0.2945	0.195	1		78.9
cg20080624	chr7	96651111	0.355	0.2729	0.195	1	DLX5	6.27
cg25474956	chr4	176958089	-1.128	0.8672	0.195	1		81.81
cg13798647	chr20	54904602	0.9646	0.7417	0.195	1		66.52
cg20927523	chr1	151318998	0.4508	0.3466	0.195	1	GBAT2	54.89
cg14299572	chr10	34021103	-0.292	0.2245	0.195	1		92.11
cg27429313	chr10	131514331	-0.7834	0.6024	0.195	1	MGMT	72.22
cg04640675	chr16	30572739	-0.1022	0.07856	0.195	1		3.08
cg04282298	chr4	816935	0.6018	0.4627	0.195	1	CPLX1	78.99
cg21209219	chr11	10952789	-0.06811	0.05237	0.195	1		0.98
cg05265024	chr7	123392765	1.684	1.294	0.195	1		92.27
cg16347845	chr11	10233295	-0.1898	0.146	0.195	1	SBF2	94.98
cg10974001	chr11	114132616	-0.4264	0.3279	0.195	1		81.91
cg01755628	chr14	24768634	-0.1722	0.1324	0.195	1	DHRS1	5.21
cg19815340	chr3	27770391	-0.3404	0.2617	0.195	1		9.86
cg02736228	chr1	204346643	-0.3557	0.2735	0.195	1		89.14
cg08692211	chr15	37315939	0.2909	0.2237	0.195	1	MEIS2	86.41
cg21127303	chr6	26033820	-0.7522	0.5784	0.195	1	HIST1H2AB	3.44
cg14997559	chr19	40950494	-0.0828	0.06367	0.195	1	SERTAD3	2.51
cg22849149	chr19	2321754	0.1644	0.1264	0.195	1	LSM7	95.78
cg03891993	chr1	96772692	-0.3393	0.2609	0.195	1	LOC101928241	90.67
cg08529574	chr1	11133250	-0.4389	0.3374	0.195	1	EXOSC10	91.02
cg25352216	chr3	38496826	0.08023	0.06169	0.195	1	ACVR2B	2.32
cg21797001	chr20	55904364	0.6427	0.4942	0.195	1	SPO11	72.51
cg25097946	chr10	97200985	0.2094	0.161	0.195	1	SORBS1	94.44
cg26023748	chr10	54515151	0.6079	0.4674	0.195	1		24.84
cg08660883	chr12	48430830	0.3744	0.2879	0.195	1		82.68
cg22635660	chr11	107436424	-0.08796	0.06763	0.195	1	ALKBH8	2.15
cg18363035	chr13	20805385	1.183	0.9099	0.195	1	GJB6	33.23
cg03834338	chr17	27466541	-0.2541	0.1954	0.195	1	MYO18A	3.67
cg17622531	chr11	82804113	-0.2711	0.2085	0.195	1		92.41
cg04134399	chr1	246231142	1.226	0.9426	0.195	1	SMYD3	14.06
cg20724184	chr13	22178880	-0.4127	0.3173	0.195	1	EFHA1	88.87
cg25471703	chr2	121857226	-0.7017	0.5395	0.195	1		83.02
cg06510534	chr2	11309558	0.3708	0.2851	0.195	1	PQLC3	73.9
cg22633381	chr12	1799875	-0.5497	0.4227	0.195	1	ADIPOR2	3.77
cg19434410	chr8	145761601	0.5065	0.3895	0.195	1	KIAA1688	81.15
cg17698037	chr3	188286982	0.328	0.2522	0.195	1	LPP-AS1	71.11
cg00503840	chr7	96650509	-0.2026	0.1558	0.195	1	DLX5	4.61
cg26398820	chr1	110437264	-0.2533	0.1948	0.195	1		92.16
cg06070563	chr10	135190325	-0.6542	0.503	0.195	1		88.76
cg13467493	chr12	49247059	-0.146	0.1123	0.195	1	DDX23	4.35
cg05532157	chr5	40791428	1.087	0.8355	0.195	1	PRKAA1	74.24
cg09917123	chr2	201766393	0.1384	0.1064	0.195	1	NIF3L1	3.89
cg13270195	chr5	74178605	-2.665	2.05	0.195	1		89.02
cg23101005	chr4	48728025	-0.3829	0.2944	0.195	1	FRYL	91.94
cg09323228	chr1	45965727	-0.1323	0.1017	0.195	1	CCDC163P	4.26
cg16259886	chr2	32265121	-0.1735	0.1334	0.195	1	DPY30	3.62
cg16142146	chr2	153056747	-0.2392	0.1839	0.195	1		92.9
cg24197781	chr1	188355450	-0.5951	0.4576	0.195	1		89.81
cg03241725	chr11	58939151	0.1016	0.07813	0.195	1	DTX4	2.94
cg21766474	chr15	33377093	0.4559	0.3506	0.195	1	FMN1	82.5
cg08637438	chr17	70113856	0.2266	0.1743	0.195	1		4.65
cg21151432	chr2	25142229	-0.3776	0.2903	0.195	1	ADCY3	7.82
cg12292531	chr8	41685719	-0.4372	0.3362	0.195	1	ANK1	4.74
cg17679916	chr14	49950387	0.661	0.5082	0.195	1		80.76
cg26544599	chr1	46928064	-0.7326	0.5633	0.195	1		55.16
cg11845292	chr11	86651225	0.6364	0.4894	0.195	1		85.67
cg13272810	chr14	73453088	0.3814	0.2933	0.195	1	ZFYVE1	81.91
cg04622103	chr19	1812664	-0.2121	0.1631	0.195	1	ATP8B3	5.33
cg00056257	chr3	6901652	-0.9981	0.7675	0.195	1	GRM7	57.7
cg26437933	chr2	105857997	0.155	0.1192	0.195	1	GPR45	95.3
cg21025231	chr12	132674352	-0.08531	0.0656	0.195	1		2.31
cg27589230	chr18	45902824	-0.5278	0.4059	0.195	1		17.49
cg16819803	chr1	202996175	-0.4695	0.361	0.195	1		19.79
cg22197638	chr10	90802647	0.3136	0.2412	0.195	1		92.37
cg17654284	chrX	100447575	1.224	0.9411	0.195	1		70.94
cg15690441	chr15	102192450	-0.0932	0.07167	0.195	1	TM2D3	2.58
cg25413538	chr4	4544731	-0.811	0.6236	0.195	1	STX18	29.64
cg09275735	chr20	45527673	-0.5588	0.4297	0.195	1	EYA2	90
cg08385613	chr12	85429993	-0.5079	0.3906	0.195	1	LRRIQ1	8.85
cg19504043	chr2	47003720	-1.129	0.868	0.195	1		74.54
cg08563934	chr1	204606768	-0.7901	0.6076	0.195	1	LRRN2	70.89
cg11350141	chr2	131520597	0.3969	0.3052	0.195	1	AMER3	75.93
cg07465754	chr3	4509080	-0.6402	0.4923	0.195	1	SUMF1	4.2
cg15267318	chr10	134838039	-0.486	0.3737	0.195	1		89.21
cg17722747	chr20	58665675	0.2345	0.1803	0.195	1		93.51
cg03323397	chr6	30519312	1.054	0.8106	0.195	1	GNL1	91.69
cg27609842	chr1	120110635	0.8407	0.6465	0.195	1	HSD3BP4	67.24
cg04746792	chrX	84258939	-0.5253	0.404	0.195	1	APOOL	19
cg18419351	chr11	126985971	-0.1739	0.1337	0.195	1		96.18
cg20817100	chr17	27889938	0.5138	0.3951	0.195	1	ABHD15	69.6
cg00415242	chr5	2388149	0.4192	0.3224	0.195	1		68.76
cg08655348	chr13	113859241	0.2494	0.1918	0.195	1	PCID2	92.64
cg24746726	chr4	70726093	1.207	0.9282	0.195	1	SULT1E1	64.17
cg22921096	chr3	184056553	-0.7246	0.5572	0.195	1	FAM131A	41.93
cg20355301	chr9	97848107	-0.3571	0.2746	0.195	1	C9orf3	90.32
cg07383861	chr13	40084275	5	3.845	0.195	1	LHFP	73.82
cg07466410	chrX	9730619	-0.3153	0.2425	0.195	1	GPR143	88.18
cg03915268	chr1	28969692	-0.1805	0.1388	0.195	1	TAF12	4.58
cg02342592	chr22	43690700	0.6413	0.4932	0.195	1	SCUBE1	83.08
cg06316788	chr20	49865959	-0.635	0.4883	0.195	1		78.38
cg10015142	chr19	41903169	0.1644	0.1264	0.195	1	EXOSC5	5.08
cg15500320	chr1	59250642	-0.05099	0.03921	0.195	1	JUN	1.43
cg03025164	chr10	38028002	-0.6501	0.5	0.195	1		78.45
cg19858671	chr8	130951373	-0.1959	0.1507	0.195	1	FAM49B	3.81
cg09813986	chr5	32445429	-0.8668	0.6666	0.195	1	ZFR	96.18
cg18686108	chr2	74756712	-0.2532	0.1947	0.195	1	AUP1	3.03
cg07878514	chr20	20351097	-0.7665	0.5895	0.195	1	INSM1	23.05
cg18951911	chr21	43854408	-0.5412	0.4162	0.195	1	UBASH3A	78.81
cg02823332	chr2	143941618	-0.2451	0.1885	0.195	1	ARHGAP15	93.16
cg09605818	chr17	3489147	-0.2922	0.2247	0.195	1	TRPV1	83.35
cg03133256	chr22	24802889	0.5597	0.4304	0.195	1	SPECC1L-ADORA2A	56.73
cg18372367	chr12	6451316	-0.06797	0.05227	0.195	1	TNFRSF1A	2.36
cg17370297	chr9	112761953	0.282	0.2169	0.195	1	PALM2-AKAP2	91.19
cg02922566	chr13	106143737	-0.3326	0.2557	0.195	1		90.96
cg23764603	chr17	19976820	-0.06679	0.05136	0.195	1		2.24
cg18605858	chr6	41862842	-0.4043	0.3109	0.195	1	USP49	4.19
cg00061031	chr9	100744026	-0.5388	0.4144	0.195	1	ANP32B	70.2
cg04563262	chr4	108570240	0.1221	0.09388	0.195	1	PAPSS1	95.53
cg25662948	chr14	29255093	-0.2343	0.1802	0.195	1	LINC01551	6.57
cg23591869	chr11	111170648	-0.2807	0.2159	0.195	1	C11orf93	11.99
cg09701712	chr14	51057034	0.3502	0.2693	0.195	1	ATL1	85.12
cg27528660	chr8	72987924	-0.1101	0.08465	0.195	1	TRPA1	3.45
cg12768383	chr11	118967538	0.3496	0.2689	0.195	1	H2AFX	89.54
cg17667591	chr1	17719944	1.361	1.047	0.195	1	PADI6	74.38
cg01865626	chr3	45874300	-0.2413	0.1856	0.195	1	LZTFL1	93.24
cg03597607	chr16	89714999	0.2794	0.2149	0.195	1	CHMP1A	92.4
cg17703212	chr10	82117257	0.3699	0.2845	0.195	1	DYDC1	35.62
cg24979203	chr2	206501294	-0.5193	0.3994	0.195	1		77.85
cg13167214	chr8	11568892	-2.047	1.574	0.195	1	GATA4	81.08
cg17643564	chr3	31494467	-0.1769	0.136	0.195	1		94.45
cg03747858	chr2	234121294	3.504	2.695	0.195	1		86.26
cg14043411	chr14	105219857	-0.07654	0.05887	0.195	1	SIVA1	2.23
cg20262943	chr2	27712708	-0.0834	0.06414	0.195	1	IFT172	2.46
cg00740979	chr3	126388022	0.3063	0.2355	0.195	1	NUP210P1	92.07
cg00416873	chr11	2189347	0.4633	0.3563	0.195	1	TH	72.84
cg25990982	chr18	11881080	0.3474	0.2672	0.195	1	GNAL	90.02
cg20966464	chr15	40241485	-0.2588	0.199	0.195	1	EIF2AK4	90.46
cg01413501	chr4	132643925	0.4155	0.3196	0.195	1		56.88
cg16622190	chr12	110970440	0.2798	0.2152	0.195	1		89.91
cg17918090	chr1	17751920	0.2653	0.2041	0.195	1	RCC2	95.07
cg10156055	chr2	86440464	-0.4428	0.3406	0.195	1	MRPL35	92.42
cg13603214	chr2	85920000	0.2803	0.2156	0.195	1	GNLY	90.79
cg00516616	chr17	78831863	-0.2557	0.1967	0.195	1	RPTOR	93.46
cg15885505	chr1	31181032	-0.4454	0.3426	0.195	1		10.54
cg20801163	chr2	113544177	0.2908	0.2237	0.195	1	IL1A	91.52
cg06378617	chr17	39095141	-0.3606	0.2773	0.195	1	KRT23	88.01
cg00658085	chr3	149701119	0.5375	0.4134	0.195	1		74.15
cg20441506	chr2	206188504	-0.2442	0.1878	0.195	1	PARD3B	92.16
cg07765187	chr19	2432906	-0.2693	0.2071	0.195	1	LMNB2	91.78
cg00961127	chr10	526813	0.09333	0.07178	0.195	1	DIP2C	96.88
cg25328413	chr10	132891754	0.6738	0.5182	0.195	1	TCERG1L	87.84
cg14191635	chr16	12072368	0.4201	0.3231	0.195	1	SNX29	83.28
cg10053079	chr5	57452456	0.5266	0.405	0.195	1		67.19
cg24383902	chr14	73359793	-0.6152	0.4732	0.195	1	DPF3	5.78
cg17999358	chr5	1405774	0.5169	0.3976	0.195	1	SLC6A3	80.45
cg01396022	chr3	9811990	-0.5808	0.4467	0.195	1	CAMK1	26.56
cg10657940	chr10	101067034	0.4912	0.3778	0.195	1		84.57
cg13449430	chr1	201465497	-0.2958	0.2275	0.195	1	CSRP1	91.75
cg14376761	chr12	12416946	0.4814	0.3703	0.195	1	LRP6	83.51
cg10542172	chr2	192097254	0.1798	0.1383	0.195	1		94.94
cg27490629	chr2	70142121	0.08306	0.06388	0.195	1	MXD1	2.28
cg26566451	chr2	224816779	-0.2682	0.2063	0.195	1		92.35
cg25836022	chr20	21147512	-0.9478	0.729	0.195	1	KIZ	51.95
cg17673769	chr2	46707773	0.109	0.08383	0.195	1	LOC388946	97.34
cg05171729	chr6	168627236	0.4345	0.3342	0.195	1		89.83
cg07701716	chr4	170533879	-0.09059	0.06968	0.195	1	NEK1	3.31
cg11718675	chr1	248111675	-0.9876	0.7596	0.195	1	OR2L8	89.01
cg25095994	chr2	231191727	0.2982	0.2294	0.195	1	SP140L	4.4
cg24286765	chr3	137361532	-0.7344	0.5648	0.195	1		19.74
cg21002674	chr4	10600367	0.4765	0.3665	0.195	1	CLNK	79.69
cg21207958	chrX	139585911	-0.6649	0.5114	0.195	1	SOX3	10.47
cg12387713	chr5	174151567	-0.04614	0.03549	0.195	1	MSX2	1.1
cg18354094	chr12	128675264	-0.4311	0.3316	0.195	1		17
cg23332261	chr7	30889205	0.2938	0.226	0.195	1	FAM188B	91.02
cg23255283	chr18	74240582	0.7248	0.5575	0.195	1	LOC284276	58.85
cg16117744	chrX	41193326	-0.0567	0.04362	0.195	1	DDX3X	2.32
cg04988471	chr13	79801087	-0.6134	0.4718	0.195	1		91.7
cg04000940	chr11	47351460	0.4589	0.353	0.195	1	MADD	65.84
cg03838237	chr2	65357613	-0.1105	0.08501	0.195	1	RAB1A	3.49
cg27156359	chr12	104443742	-0.2953	0.2271	0.195	1	GLT8D2	8.69
cg16534508	chr5	178650108	0.4324	0.3326	0.195	1	ADAMTS2	76.8
cg24836830	chr12	48357308	-0.06235	0.04796	0.195	1	TMEM106C	2.18
cg13753695	chr9	118864081	-0.7569	0.5822	0.195	1		80.43
cg06901890	chr9	132803508	-0.4858	0.3737	0.195	1	FNBP1	17.47
cg13494587	chr19	34172448	-0.8851	0.6808	0.195	1	CHST8	76.7
cg18984282	chr2	134326172	-0.8294	0.638	0.195	1	NCKAP5	45.57
cg01870140	chr13	101327124	-0.08836	0.06797	0.195	1	TMTC4	1.29
cg26621192	chr3	59247878	0.2639	0.203	0.195	1		92.97
cg09101274	chr5	133482305	-0.2862	0.2202	0.195	1	TCF7	92.02
cg25350169	chr2	44347690	-0.1466	0.1128	0.195	1		3.49
cg02401352	chr15	89354338	4.692	3.609	0.195	1	ACAN	52.94
cg06088244	chr1	38171423	-0.3721	0.2863	0.195	1	CDCA8	87.72
cg12867237	chr11	44087540	-0.8302	0.6386	0.195	1	ACCS	1.46
cg14890025	chr8	126668111	-0.4812	0.3701	0.195	1		88.12
cg10404697	chr6	31930718	-0.5305	0.4081	0.195	1	SKIV2L	83.43
cg06502997	chr2	3186127	0.1724	0.1326	0.195	1		95.26
cg18958966	chr15	64995494	-0.04389	0.03376	0.195	1	OAZ2	1.1
cg14511586	chr1	24116942	0.2906	0.2235	0.195	1	LYPLA2	93.49
cg15388598	chr13	95953941	-0.0546	0.042	0.195	1	ABCC4	1.65
cg09864525	chr6	7182158	-0.1769	0.1361	0.195	1	RREB1	94.97
cg06239355	chr5	32714010	-0.3388	0.2606	0.195	1	NPR3	5.28
cg11861790	chr15	46734597	0.4931	0.3793	0.195	1		76.19
cg07026224	chr3	126190978	-0.2778	0.2137	0.195	1	ZXDC	93.88
cg02740876	chr11	118864363	-0.1819	0.14	0.195	1		94.78
cg09595947	chr2	128617510	-0.1573	0.121	0.195	1		3.19
cg00623709	chr11	14363795	0.3557	0.2736	0.195	1	RRAS2	87.93
cg00004915	chr5	180470517	0.3648	0.2806	0.195	1	MIR8089	82.21
cg16355007	chr17	75646329	0.308	0.2369	0.195	1		91.57
cg06561659	chr2	95971565	0.572	0.44	0.195	1	KCNIP3	94.25
cg14579957	chr9	94648674	0.9739	0.7491	0.195	1	ROR2	39.66
cg10854295	chr6	168709992	-1.393	1.072	0.195	1	DACT2	95.14
cg18143967	chr15	57458394	-1.301	1.001	0.195	1	TCF12	58.03
cg02038651	chr13	19633879	0.7588	0.5837	0.195	1		71.93
cg09524880	chr19	11560291	0.5181	0.3985	0.195	1	PRKCSH	91.2
cg05310457	chr3	138633846	-0.498	0.3831	0.195	1		8.22
cg22615255	chr10	101375759	0.2048	0.1575	0.195	1	SLC25A28	94.32
cg01256634	chr11	72273394	0.3388	0.2606	0.195	1		86.07
cg03200120	chr6	29641443	-0.3051	0.2347	0.195	1	ZFP57	92.02
cg24558883	chr7	117588704	0.3975	0.3058	0.195	1		88.11
cg01715525	chr14	104687182	0.6904	0.5311	0.195	1		78.38
cg10460086	chr14	64558149	-0.3854	0.2965	0.195	1	SYNE2	89.63
cg26874558	chr3	49058810	-0.1649	0.1269	0.195	1	NDUFAF3	5.5
cg10334976	chr10	135178691	-0.285	0.2193	0.195	1	ECHS1	91.69
cg09145019	chr1	17972199	0.2021	0.1555	0.195	1	ARHGEF10L	95.14
cg17317861	chr11	68169997	0.2504	0.1926	0.195	1	LRP5	92.78
cg26370460	chr7	106016864	0.3427	0.2636	0.195	1		88.79
cg19042435	chr6	2971087	0.3403	0.2618	0.195	1	SERPINB6	7.18
cg06127003	chr6	134744165	0.4584	0.3526	0.195	1		88.17
cg10078091	chr10	19922252	-0.1843	0.1417	0.195	1	MALRD1	94.14
cg11428933	chr3	38413702	0.2593	0.1995	0.195	1	XYLB	93.26
cg04249416	chr17	63589457	-0.5667	0.4359	0.195	1		78.64
cg09617416	chr10	72142663	-0.1408	0.1083	0.195	1	LRRC20	3.78
cg19489554	chr11	45916624	-0.302	0.2323	0.195	1	MAPK8IP1	81.66
cg12939436	chr13	29233288	-0.04832	0.03717	0.195	1	POMP	1.78
cg16565521	chr10	44071220	0.2255	0.1735	0.195	1	ZNF239	92.73
cg27132159	chr6	15017835	-0.8537	0.6567	0.195	1		35.32
cg05503761	chr8	82360689	0.3287	0.2529	0.195	1	PMP2	88.23
cg04151762	chr2	239039182	0.9814	0.7549	0.195	1	ESPNL	83.22
cg09949321	chr17	48601094	0.2127	0.1637	0.195	1	MYCBPAP	93.96
cg05631454	chr22	39863130	-0.1762	0.1356	0.195	1	MGAT3	94.76
cg03078239	chr8	9040449	0.2134	0.1641	0.195	1		94.77
cg07434082	chr13	111839104	-0.5401	0.4155	0.195	1	ARHGEF7	60.82
cg01804989	chr9	34666042	-0.03441	0.02647	0.195	1		1.18
cg07593817	chr19	2866135	0.3919	0.3015	0.195	1	ZNF556	91.86
cg02570646	chr3	195497953	-0.5624	0.4326	0.195	1	MUC4	86.76
cg10148104	chr2	97876197	0.9715	0.7474	0.195	1	ANKRD36	84.84
cg07125870	chr14	35821974	0.6413	0.4933	0.195	1		47.8
cg18191806	chr6	76323076	0.7676	0.5905	0.195	1	SENP6	34.47
cg00981883	chr14	55543793	-0.1769	0.1361	0.195	1		94.34
cg27554844	chr22	44208384	-0.04745	0.03651	0.195	1	EFCAB6	2.06
cg26877023	chr17	79006613	0.2958	0.2275	0.195	1	FLJ90757	90.19
cg12027647	chr8	10573327	0.47	0.3616	0.195	1		67.33
cg10438121	chr1	11991667	0.77	0.5924	0.195	1		89.83
cg12936228	chr15	88522197	0.3366	0.2589	0.195	1	NTRK3	80.52
cg18028711	chr13	45150028	-0.5357	0.4121	0.195	1	TSC22D1	9.52
cg10166735	chr16	1570449	0.3306	0.2543	0.195	1	IFT140	80.68
cg06880763	chr16	70798394	0.1511	0.1162	0.195	1	VAC14	95.72
cg06878994	chr6	37710047	2.141	1.647	0.195	1		63.41
cg01106576	chr18	55952429	0.2244	0.1726	0.195	1	NEDD4L	94.39
cg14521931	chr5	10832172	1.06	0.8153	0.195	1		86.71
cg19519073	chr1	21676717	0.1768	0.136	0.195	1		95.29
cg20055056	chr6	53219606	0.4461	0.3432	0.195	1		89.29
cg14224368	chr15	79240617	0.2266	0.1744	0.195	1		92.34
cg23431989	chr17	74137769	-0.1665	0.1281	0.195	1	FOXJ1	4.92
cg20708856	chr13	113346257	-0.5804	0.4465	0.195	1	ATP11A	74.49
cg14254562	chr9	84213071	-0.418	0.3216	0.195	1	TLE1	88.79
cg24502084	chr1	156024674	-0.09375	0.07212	0.195	1	ROBLD3	2.77
cg23795082	chr4	843318	0.2868	0.2206	0.195	1	GAK	91.64
cg25383660	chr5	17604867	0.3974	0.3058	0.195	1		86.61
cg11705341	chr10	121509838	-0.2997	0.2306	0.195	1	INPP5F	91.23
cg19107511	chr12	52476217	0.5612	0.4318	0.195	1		64.15
cg24577594	chr1	230240631	-0.417	0.3209	0.195	1	GALNT2	5.87
cg01318967	chr1	208115808	0.6124	0.4712	0.195	1		20.01
cg26148471	chr11	55797628	-0.278	0.2139	0.195	1	OR5AS1	92.27
cg05056491	chr1	212797966	0.348	0.2678	0.195	1	FAM71A	89.77
cg07694417	chr14	91730592	0.9141	0.7033	0.195	1		63.45
cg05327971	chr14	77278659	-0.0515	0.03963	0.195	1	ANGEL1	2.1
cg15943396	chr5	159436103	-0.1351	0.104	0.195	1	TTC1	3.13
cg21911849	chr4	119606714	-0.06594	0.05073	0.195	1	METTL14	2.94
cg01421695	chr1	116183362	-0.2108	0.1622	0.195	1	VANGL1	93.46
cg02675973	chr8	73798545	-0.5997	0.4614	0.195	1	KCNB2	3.4
cg22977776	chr20	20154989	0.3603	0.2772	0.195	1	CFAP61	82.41
cg27316811	chr16	1576146	-0.3577	0.2752	0.195	1	IFT140	95.51
cg02163033	chr6	46424775	0.2854	0.2196	0.195	1	RCAN2	92.52
cg16490659	chr10	32166103	-0.8598	0.6615	0.195	1	ARHGAP12	77.03
cg11844239	chr2	85558650	0.7369	0.567	0.195	1		78.68
cg14168009	chr7	3082006	-0.6918	0.5323	0.195	1	CARD11	78.76
cg09628838	chr17	32906394	-0.03904	0.03004	0.195	1	C17orf102	1.5
cg09229061	chr16	29789103	0.2795	0.215	0.195	1	ZG16	92.5
cg01430902	chr21	34500135	0.6003	0.4619	0.195	1		13.32
cg05068686	chr11	70419186	0.1993	0.1533	0.195	1	SHANK2	94.51
cg22249252	chr16	11726595	0.4517	0.3476	0.195	1		86.94
cg18270610	chr11	133716166	0.2367	0.1822	0.195	1	SPATA19	92.89
cg07946373	chr1	236346288	-0.2353	0.1811	0.195	1	GPR137B	93.34
cg17007899	chr2	232879570	0.2125	0.1635	0.195	1	DIS3L2	93.75
cg20892139	chr3	128838576	-0.6123	0.4711	0.195	1	RAB43	7.39
cg01732472	chr2	16823861	0.2121	0.1632	0.195	1	FAM49A	95
cg27350326	chr3	186521698	-0.6511	0.501	0.195	1	RFC4	92.71
cg20794273	chr1	21059215	-0.5875	0.4521	0.195	1	SH2D5	29.94
cg14128032	chr15	76634336	-0.5042	0.388	0.195	1	ISL2	5.74
cg16378015	chr14	100611694	0.6351	0.4887	0.195	1		60.13
cg10861897	chr8	49835988	-0.3499	0.2692	0.195	1		94.65
cg00998965	chr22	37258491	0.6878	0.5292	0.195	1	NCF4	25.06
cg07784277	chr10	4584207	0.4302	0.331	0.195	1		89.36
cg02232839	chr1	156404965	0.5075	0.3905	0.195	1		8.44
cg11258001	chr10	45360205	-0.4198	0.323	0.195	1		7.26
cg02386219	chr17	79030539	-0.7504	0.5774	0.195	1	BAIAP2	87.12
cg06075222	chr12	113798112	0.5801	0.4463	0.195	1	PLBD2	51.44
cg18790057	chr7	204337	-0.5808	0.4469	0.195	1	FAM20C	85.23
cg23841970	chr5	150460610	-0.1518	0.1168	0.195	1	TNIP1	3.05
cg22787034	chr10	133201993	0.2305	0.1774	0.195	1		93.08
cg11769163	chr20	23030102	-0.3988	0.3069	0.195	1	THBD	4.93
cg22946146	chr17	58470609	0.2169	0.1669	0.195	1	USP32	5.13
cg11611676	chr6	3798615	0.2819	0.2169	0.195	1		90.57
cg18665563	chrX	150151128	-0.4327	0.333	0.195	1	HMGB3	17.41
cg13280108	chr11	70398751	0.456	0.3509	0.195	1	SHANK2	82.62
cg01132839	chr10	73083954	0.9768	0.7516	0.195	1	SLC29A3	80.27
cg18882343	chr1	9262756	-0.2236	0.172	0.195	1		5.78
cg09258990	chr3	54236395	0.3684	0.2835	0.195	1	CACNA2D3	89.2
cg18827255	chr2	43768564	-0.7426	0.5714	0.195	1	THADA	86.19
cg05939986	chr3	151693699	-0.8211	0.6318	0.195	1		62.74
cg26805905	chr11	1847267	0.3699	0.2847	0.195	1		75.98
cg01983216	chr1	244217562	-0.3876	0.2983	0.195	1	ZNF238	87.11
cg24483523	chr3	139812189	0.602	0.4632	0.195	1	CLSTN2	74.97
cg24726122	chr4	140223869	-0.1265	0.09738	0.195	1	NDUFC1	3.5
cg22341271	chr10	1120280	0.3528	0.2715	0.195	1	WDR37	88.53
cg25179949	chr2	128965835	-0.6473	0.4981	0.195	1		95.78
cg21114453	chr1	235998720	-0.5736	0.4414	0.195	1	LYST	79.75
cg08659848	chr9	88902122	1.06	0.816	0.195	1		47.06
cg01861031	chr19	17326121	-0.04873	0.0375	0.195	1	USE1	1.89
cg14990478	chr1	62191764	0.2763	0.2126	0.195	1	TM2D1	93.71
cg16445174	chr18	52056329	-1.052	0.8095	0.195	1		72.06
cg17457637	chr7	27170717	-1.648	1.269	0.195	1	HOXA4	30.82
cg09560096	chr2	219527018	0.3229	0.2485	0.195	1	BCS1L	90.88
cg19095000	chr1	11711141	0.4948	0.3808	0.195	1	FBXO2	65.93
cg17380661	chr6	100912946	-0.1263	0.09718	0.195	1	SIM1	1.91
cg24373531	chr2	208719889	-0.2641	0.2032	0.195	1	PLEKHM3	92.62
cg15895815	chr15	62599383	0.6877	0.5292	0.195	1		57.49
cg08640787	chr9	91626816	-0.1904	0.1465	0.195	1	SHC3	94.82
cg16581233	chr17	10532292	0.4945	0.3806	0.195	1	MYH3	39.2
cg11328253	chr19	47969454	0.4158	0.3199	0.195	1	SLC8A2	80.29
cg07357300	chr8	76319672	-0.12	0.09234	0.195	1		1.45
cg08311920	chr1	208911104	-0.341	0.2624	0.195	1		89.7
cg14078076	chr14	21866717	-0.2507	0.1929	0.195	1	SNORD8	93.01
cg00325750	chr5	50675041	-0.08948	0.06886	0.195	1		2.91
cg09268313	chr19	3613573	0.2197	0.1691	0.195	1	C19orf29	94.25
cg03768517	chr7	7607013	-0.1696	0.1305	0.195	1	MIOS	4.61
cg16454349	chr16	4837889	0.3008	0.2315	0.195	1	SEPT12	89.21
cg19778971	chr10	113267831	0.382	0.294	0.195	1		88.97
cg00023056	chr16	58059317	-0.1431	0.1101	0.195	1	MMP15	3.88
cg25631723	chr17	10533122	-0.1923	0.148	0.195	1	MYH3	97.41
cg05824903	chr1	6360355	0.325	0.2501	0.195	1	ACOT7	90.84
cg04826002	chr10	103994231	0.489	0.3763	0.195	1	PITX3	33.96
cg16246294	chr17	34122769	-0.07724	0.05944	0.195	1	MMP28	1.3
cg26343514	chr2	109922117	0.3072	0.2364	0.195	1	SH3RF3	86.82
cg06931676	chr19	13856175	0.6671	0.5134	0.195	1		89.03
cg05220294	chr13	19526667	-0.3454	0.2658	0.195	1		88.01
cg16191143	chr1	25297315	0.7172	0.552	0.195	1		84.92
cg26351614	chr7	148264868	-0.2569	0.1977	0.195	1		92.81
cg17691428	chr7	129007723	0.2951	0.2271	0.195	1	AHCYL2	9.6
cg02027079	chr13	47471705	0.2488	0.1914	0.195	1	HTR2A	93.24
cg08999896	chr5	178685787	-0.703	0.5411	0.195	1	ADAMTS2	69.27
cg04661629	chr1	26687174	-0.475	0.3656	0.195	1		12.18
cg20362308	chr17	15412141	0.5284	0.4067	0.195	1	FAM18B2	59.7
cg18917099	chr2	201996273	-0.4689	0.3609	0.195	1	CFLAR	86.93
cg06336590	chr6	168467620	0.6017	0.463	0.195	1	FRMD1	80.27
cg11228624	chr6	31748762	0.4093	0.315	0.195	1	VARS	74.4
cg00867018	chr3	128268051	0.8669	0.6672	0.195	1		65.02
cg17185622	chr8	98103016	0.2469	0.19	0.195	1	PGCP	93.3
cg12001148	chr11	75141815	0.1191	0.09169	0.195	1	KLHL35	3.3
cg26042169	chr6	26045536	-0.3911	0.301	0.195	1	HIST1H3C	3.69
cg19510999	chr16	66586309	0.1518	0.1168	0.195	1	CKLF	4.7
cg04782407	chr20	43399973	0.3299	0.2539	0.195	1	RIMS4	88.85
cg15120952	chr2	241979417	0.4358	0.3354	0.195	1	SNED1	86.49
cg20491914	chr2	26915349	-0.4274	0.3289	0.195	1	KCNK3	14.61
cg23266693	chr16	86124159	-0.2422	0.1864	0.195	1		93.08
cg01856887	chr6	36812436	-0.7265	0.5592	0.195	1		72.16
cg10909375	chr17	10602034	0.9731	0.749	0.195	1	ADPRM	58.29
cg23397211	chrX	12675672	-0.5807	0.447	0.195	1	FRMPD4	84.23
cg23832364	chr5	57699880	-0.3082	0.2372	0.195	1		93.29
cg03618256	chr2	19562750	-1.008	0.7755	0.195	1		7.12
cg18300008	chr6	156342156	0.7783	0.599	0.195	1		72.47
cg13233653	chr7	157182007	-0.5111	0.3934	0.195	1	DNAJB6	95.32
cg17066575	chr18	19089221	0.1364	0.105	0.195	1	GREB1L	95.65
cg08237220	chr3	156332967	-1.013	0.7799	0.195	1		47.18
cg07109490	chr1	3342578	0.07948	0.06117	0.195	1	PRDM16	97.92
cg04504542	chr22	46432271	-0.19	0.1462	0.195	1		4.1
cg19131049	chr22	40440766	-0.1527	0.1175	0.195	1	TNRC6B	4.38
cg11019790	chr19	6215148	0.3286	0.2529	0.195	1	MLLT1	84.34
cg00860107	chr1	29463631	-0.1689	0.13	0.195	1		94.48
cg02742093	chr14	91780989	-0.251	0.1932	0.195	1	CCDC88C	92.89
cg25074023	chr2	179316491	-1.161	0.8938	0.195	1	PRKRA	6.89
cg08531260	chr10	4230413	-0.4933	0.3797	0.195	1		86.95
cg19131387	chr19	21702530	-0.2501	0.1925	0.195	1	ZNF429	92.47
cg03946955	chr1	156096301	-0.2397	0.1845	0.195	1	LMNA	6.79
cg21182322	chr1	167189623	-0.4746	0.3653	0.195	1	POU2F1	3.94
cg12610564	chr10	18239805	0.4927	0.3792	0.195	1	SLC39A12	92.75
cg04495106	chr13	111408933	-0.7464	0.5745	0.195	1		74.47
ch.3.22673962R	chr3	22698958	-0.1926	0.1482	0.195	1		3.9
cg03936884	chr10	48325656	0.3685	0.2836	0.195	1		85.47
cg25011418	chr22	32808255	-0.05137	0.03954	0.195	1	RTCB	1.33
cg12197399	chr4	186741887	-0.7791	0.5996	0.195	1	SORBS2	88.53
cg09339934	chr20	35808481	-0.1667	0.1283	0.195	1	MROH8	3.79
cg02436969	chr5	171822592	0.5478	0.4216	0.195	1	SH3PXD2B	74.72
cg19253177	chr16	2317844	-1.3	1	0.195	1	RNPS1	26.76
cg04930661	chr10	1531405	0.6094	0.4691	0.195	1	ADARB2	71.1
cg02068183	chr16	70514920	0.2687	0.2068	0.195	1	COG4	91.64
cg02441713	chr9	102596050	-0.3783	0.2912	0.195	1	NR4A3	90.82
cg00705157	chr3	121812878	-0.6611	0.5088	0.195	1	CD86	93.94
cg07242750	chr5	54348426	0.3928	0.3023	0.195	1		86.18
cg08953106	chr19	18794279	-0.05258	0.04047	0.195	1	CRTC1	1.19
cg02556313	chr22	50157835	0.2975	0.229	0.195	1		92.72
cg26049006	chrX	12393951	0.5378	0.4139	0.195	1	FRMPD4	79.48
cg13891556	chr13	31419976	-0.316	0.2432	0.195	1		6.12
cg19640878	chr20	31594642	0.4018	0.3092	0.195	1	BPIFB2	81.05
cg08901057	chr19	5223022	0.1014	0.07801	0.195	1	PTPRS	96.67
cg08300164	chr4	56815263	-0.1322	0.1017	0.195	1	CEP135	3.45
cg20771670	chr1	201438018	-0.04628	0.03562	0.195	1	PHLDA3	1.61
cg16364121	chr17	35291924	-0.2218	0.1708	0.195	1		4.4
cg20716774	chr5	10601638	0.4588	0.3532	0.195	1	ANKRD33B	24.55
cg20728364	chr18	24129927	-0.06453	0.04967	0.195	1	KCTD1	2.22
cg04667538	chr2	105372176	0.1864	0.1435	0.195	1		97.91
cg21933652	chr5	136141612	0.422	0.3248	0.195	1		79.67
cg00944142	chr1	23946007	-0.1238	0.09527	0.195	1		1.77
cg03890680	chr1	227504721	-0.5989	0.461	0.195	1	CDC42BPA	85.53
cg06653878	chr9	98080618	0.3204	0.2466	0.195	1	FANCC	91.39
cg21665557	chr2	220427342	0.4496	0.3461	0.195	1	OBSL1	98.16
cg23248330	chr22	35719253	0.3714	0.2858	0.195	1	TOM1	84.12
cg01144124	chr16	15806171	0.2347	0.1807	0.195	1	NDE1	93.98
cg09618998	chr8	1950965	-1.013	0.7795	0.195	1	KBTBD11	45.47
cg23532626	chr11	88087522	-1.296	0.9973	0.195	1		77.26
cg02032984	chr7	35490860	0.5397	0.4154	0.195	1		92.49
cg06432096	chr19	41082678	-0.1628	0.1253	0.195	1	SHKBP1	4.22
cg20347667	chr17	56392245	0.3431	0.2641	0.195	1	BZRAP1	90.15
cg19213633	chr7	13989896	-0.453	0.3487	0.195	1	ETV1	69.12
cg12738484	chr12	59309756	0.4407	0.3392	0.195	1	LRIG3	84.99
cg11033762	chr13	20749447	1.358	1.045	0.195	1		61.67
cg16350225	chr1	167666363	0.4136	0.3184	0.195	1	RCSD1	90.25
cg18275958	chr5	178736443	-0.3764	0.2897	0.195	1	ADAMTS2	87.71
cg07493876	chr22	50780859	-0.2157	0.166	0.195	1	SAPS2	6.11
cg08446241	chr13	45697069	-0.5306	0.4085	0.195	1	GTF2F2	94.39
cg24824745	chr4	84827083	0.632	0.4864	0.195	1		90.86
cg02250548	chr2	134879167	-0.4979	0.3833	0.195	1		27.13
cg14485185	chr11	118051260	-0.6275	0.483	0.195	1		21.57
cg18268220	chr14	61492123	0.6075	0.4676	0.195	1	SLC38A6	28.83
cg22513428	chr6	16589116	-0.7038	0.5417	0.195	1	ATXN1	83.69
cg25376920	chr9	127648668	0.4095	0.3152	0.195	1	GOLGA1	83.08
cg04893899	chr21	46292949	0.2935	0.2259	0.195	1	PTTG1IP	3.45
cg16173675	chr15	92652540	-0.7325	0.5638	0.195	1	SLCO3A1	70.05
cg16331867	chr20	33496104	-0.3991	0.3072	0.195	1	ACSS2	89.16
cg13908395	chr1	109585161	0.5308	0.4086	0.195	1	WDR47	24.13
cg13655923	chr17	57784442	0.09286	0.07148	0.195	1	PTRH2	2.56
cg10436414	chr1	87797883	-0.2387	0.1837	0.195	1	LMO4	4.72
cg22455944	chr15	63050721	0.8489	0.6534	0.195	1	TLN2	57.74
cg21005948	chr18	46065258	-0.4901	0.3773	0.195	1	KIAA0427	8.92
cg18722402	chr5	138477779	-0.5365	0.413	0.195	1	SIL1	93.73
cg02732653	chr20	62172589	0.337	0.2594	0.195	1	SRMS	91.37
cg12002621	chr11	59570197	0.3672	0.2826	0.195	1	STX3	15.09
cg06975048	chr17	7826155	-0.2266	0.1744	0.195	1	KCNAB3	6.93
cg16935173	chr9	101584704	0.3031	0.2333	0.195	1	GALNT12	88.49
cg24431681	chr12	4967182	-0.752	0.5789	0.195	1		3.78
cg17246910	chr1	33219158	0.4865	0.3745	0.196	1	KIAA1522	49.8
cg03721657	chr11	1571033	-0.5756	0.4431	0.196	1	HCCA2	80.14
cg03188495	chr19	3136515	-0.3523	0.2712	0.196	1	GNA15	9.7
cg11529128	chr6	35772890	-0.128	0.09854	0.196	1	LHFPL5	4.11
cg09457812	chr9	134165196	0.7141	0.5497	0.196	1	PPAPDC3	52.7
cg01921959	chr16	9043235	-0.5599	0.431	0.196	1	USP7	85.02
cg14450173	chrX	54360201	-0.7252	0.5582	0.196	1	WNK3	79.06
cg24499839	chr1	231762238	-0.4879	0.3756	0.196	1	TSNAX-DISC1	3.48
cg25223327	chr8	87429423	0.2032	0.1564	0.196	1	WWP1	94.84
cg25720008	chr22	39052332	-0.301	0.2317	0.196	1	FAM227A	3.72
cg03575467	chr19	47524483	-0.1229	0.09463	0.196	1	NPAS1	2.92
cg13360495	chr17	79893236	0.2575	0.1982	0.196	1	PYCR1	92.88
cg05719570	chr3	70904439	0.3341	0.2572	0.196	1		90.08
cg05337607	chr16	1723984	0.1537	0.1183	0.196	1	CRAMP1L	94.18
cg16200252	chr5	115815764	0.3079	0.2371	0.196	1	SEMA6A	85.34
cg27271756	chr15	45815164	-0.1303	0.1003	0.196	1	C15orf21	3.66
cg16612699	chr11	124311218	-0.3364	0.259	0.196	1	OR8B8	89.89
cg08980645	chr16	69458511	-0.1263	0.09724	0.196	1	CYB5B	3.18
cg05290065	chr12	123509672	-0.6176	0.4754	0.196	1	PITPNM2	77.24
cg20674658	chr1	201969012	0.4245	0.3268	0.196	1	RNPEP	44.92
cg01699740	chr11	123396486	0.7389	0.5688	0.196	1	GRAMD1B	92.31
cg26147279	chr3	13977886	0.4979	0.3833	0.196	1	TPRXL	58.73
cg05085844	chr7	951544	1.079	0.8307	0.196	1	ADAP1	80.23
cg06741452	chr2	10184134	-0.09855	0.07587	0.196	1	KLF11	2.9
cg00764668	chr19	18108895	0.5939	0.4572	0.196	1	KCNN1	56.76
cg25561754	chr17	78195418	-0.2576	0.1983	0.196	1	SLC26A11	93.38
cg22666555	chr6	34114320	-0.8087	0.6225	0.196	1	GRM4	45.8
cg15997088	chr3	159706587	-0.2656	0.2045	0.196	1	IL12A	4.93
cg07882678	chr3	11767704	-0.349	0.2686	0.196	1		89.2
cg07361717	chr16	59995822	-0.6968	0.5364	0.196	1	LOC101927580	82.4
cg01651860	chr15	85720552	0.2439	0.1878	0.196	1		93.77
cg01892994	chr4	185910013	0.2491	0.1918	0.196	1		93.75
cg17605629	chr1	7625636	0.3669	0.2825	0.196	1	CAMTA1	80
cg00117227	chr17	8878808	0.8729	0.672	0.196	1		83.5
cg07452499	chrX	49772484	-0.5909	0.4549	0.196	1	CLCN5	71.27
cg10206969	chr7	5518392	0.6615	0.5093	0.196	1	FBXL18	20.31
cg06285340	chr15	74659901	0.3644	0.2805	0.196	1	CYP11A1	83.96
cg07825414	chr22	19712640	0.5598	0.4309	0.196	1		86.7
cg20065872	chr6	116689548	-0.2975	0.229	0.196	1	DSE	92.52
cg09706243	chr11	67121634	0.4444	0.3421	0.196	1	LOC100130987	46.21
cg04995493	chr1	2572909	0.161	0.1239	0.196	1		96.78
cg17584870	chr12	76595284	-0.6496	0.5001	0.196	1		51.15
cg01965380	chr1	90321064	0.6329	0.4873	0.196	1	LRRC8D	83.48
cg06452258	chr2	60597809	0.654	0.5035	0.196	1		46.3
cg24394152	chr11	72927298	-0.6525	0.5023	0.196	1		52.9
cg19492794	chr16	21947714	0.7759	0.5973	0.196	1		85.55
cg19832597	chr7	30634132	-0.2989	0.2301	0.196	1	GARS	3.76
cg06500947	chr21	36117511	-0.2236	0.1721	0.196	1	LINC01426	93.34
cg22502579	chr16	90004301	1.037	0.7984	0.196	1		79.05
cg24780648	chr1	115642215	-0.1787	0.1375	0.196	1		2.9
cg23094251	chr7	136088596	0.325	0.2502	0.196	1		90.44
cg07564171	chr10	71386479	0.3429	0.264	0.196	1		87.62
cg25668368	chr2	163695882	0.3052	0.235	0.196	1	KCNH7	9.04
cg15549011	chr11	69565730	0.5437	0.4186	0.196	1		64.81
cg20624787	chr11	40779630	0.3439	0.2647	0.196	1	LRRC4C	80.53
cg19388032	chr6	33171491	0.4424	0.3406	0.196	1	SLC39A7	82.47
cg08434803	chr11	46113789	-0.3	0.2309	0.196	1	PHF21A	90.24
cg18072687	chr11	2406272	0.4412	0.3397	0.196	1	CD81	75.67
cg15938795	chr3	187460677	-0.3846	0.2961	0.196	1	BCL6	9.87
cg13913313	chr7	44180931	-0.5943	0.4575	0.196	1	MYL7	65.39
cg12768508	chr7	155963097	0.2361	0.1818	0.196	1		91.82
cg20678053	chr11	71815017	0.7403	0.57	0.196	1	LAMTOR1	74.81
cg20793562	chr14	64761288	-0.3014	0.2321	0.196	1	ESR2	9.07
cg16768646	chr16	49675616	0.6553	0.5045	0.196	1	ZNF423	92.23
cg15470519	chr13	102353076	-0.4275	0.3292	0.196	1	ITGBL1	89.51
cg08741843	chr4	1031015	-0.3423	0.2635	0.196	1		88.79
cg18210343	chr4	123697087	-0.3338	0.257	0.196	1		90.73
cg00849267	chr16	968265	-0.1624	0.125	0.196	1	LMF1	97.23
cg21297019	chr10	32250155	-0.3495	0.2691	0.196	1		90.2
cg14523238	chr9	101192792	0.4939	0.3803	0.196	1	GABBR2	54.96
cg15672656	chr10	30047012	-0.224	0.1725	0.196	1		94.1
cg23322996	chr12	94312405	1.279	0.9849	0.196	1		92.21
cg25811078	chr14	106706946	-0.3724	0.2867	0.196	1		92.15
cg02849689	chr11	59390857	0.7348	0.5658	0.196	1		48.46
cg16328079	chr3	65706740	-0.272	0.2094	0.196	1	MAGI1	91.28
cg09825574	chr9	137008126	0.2105	0.1621	0.196	1	WDR5	94.1
cg04200762	chr1	153895470	-0.04227	0.03254	0.196	1	GATAD2B	1.41
cg14184614	chr6	3778005	0.5433	0.4183	0.196	1		61.08
cg13879688	chr15	79093562	0.1528	0.1176	0.196	1	ADAMTS7	94.92
cg09436907	chr11	45307686	-0.5919	0.4557	0.196	1	SYT13	8.66
cg24851370	chr1	3149784	-0.1374	0.1058	0.196	1	PRDM16	96.52
cg22513953	chr8	1086379	0.6982	0.5376	0.196	1	ERICH1-AS1	49.45
cg22996004	chr17	46018654	-0.3857	0.297	0.196	1	PNPO	8.85
cg21167402	chr5	1594676	-2.958	2.277	0.196	1	SDHAP3	18.26
cg18074825	chr11	67888952	-0.06792	0.05229	0.196	1	CHKA	1.97
cg12491710	chr19	51891526	0.3106	0.2391	0.196	1	LIM2	92.63
cg19532742	chr10	76859323	0.2364	0.182	0.196	1	DUSP13	91.99
cg12276506	chr11	46867742	-0.6195	0.477	0.196	1	CKAP5	4.86
cg08896420	chr15	89453807	0.5875	0.4524	0.196	1	MFGE8	73.81
cg05121497	chr18	60186078	-0.2363	0.182	0.196	1		93.74
cg06431188	chr19	47727226	0.2379	0.1831	0.196	1	BBC3	90.11
cg16786949	chr3	181511404	-0.4797	0.3694	0.196	1		93.6
cg11375053	chr11	6702453	1.524	1.173	0.196	1	MRPL17	89
cg04013915	chrX	15586143	-0.7657	0.5896	0.196	1	ACE2	73.68
cg24463073	chr6	118973353	0.9442	0.7271	0.196	1	C6orf204	5.98
cg12149037	chr8	1257715	-0.9586	0.7381	0.196	1		72.07
cg12752109	chr15	32932941	-0.2297	0.1769	0.196	1	SCG5	92.36
cg10761100	chr17	70974552	0.499	0.3842	0.196	1	SLC39A11	47.47
cg16525999	chr4	56815510	-0.1629	0.1254	0.196	1	CEP135	4.7
cg21376795	chr15	86302121	0.4099	0.3156	0.196	1		87.63
cg14892011	chr1	61582339	-0.3549	0.2733	0.196	1	NFIA	86.63
cg02289096	chr15	40532807	0.3683	0.2836	0.196	1	PAK6	87.91
cg21499430	chr12	56320902	-0.05457	0.04202	0.196	1	WIBG	1.71
cg15604997	chr15	75316323	-0.225	0.1732	0.196	1	PPCDC	2.53
cg19860717	chr1	214551360	-0.1698	0.1307	0.196	1	PTPN14	94.89
cg12584881	chr20	35357665	0.4838	0.3725	0.196	1	NDRG3	64.1
cg03829559	chr2	54681906	0.3706	0.2854	0.196	1		93.55
cg11147193	chr2	10442040	0.4359	0.3357	0.196	1	HPCAL1	29.45
cg20324491	chr7	149128397	-0.2721	0.2095	0.196	1		92.57
cg13005569	chr13	73900231	-0.8384	0.6456	0.196	1		93.54
cg20826379	chr1	16011358	-0.1711	0.1317	0.196	1	PLEKHM2	4.08
cg09557950	chr11	134782024	0.3107	0.2392	0.196	1		91.7
cg09585255	chr1	67389733	0.5758	0.4434	0.196	1	MIER1	21.39
cg03684768	chr10	120000694	-0.4007	0.3086	0.196	1		89.5
cg23633937	chr19	45575142	0.3119	0.2402	0.196	1	ZNF296	88.61
cg19571686	chr14	32328771	-0.2488	0.1916	0.196	1	NUBPL	92.34
cg16166036	chrX	10085753	-0.2343	0.1804	0.196	1	WWC3	94.66
cg20675196	chr20	2854059	-0.04452	0.03428	0.196	1	PTPRA	1.84
cg24423088	chr21	32185365	0.3076	0.2369	0.196	1	KRTAP8-1	88.88
cg10427108	chr1	146696990	-0.2467	0.1899	0.196	1	FMO5	4.43
cg18784592	chr8	143486007	0.4702	0.3621	0.196	1	TSNARE1	78.42
cg21345125	chr16	1925042	-0.6867	0.5288	0.196	1		38.14
cg01491398	chr7	157551024	0.3665	0.2822	0.196	1	PTPRN2	76.14
cg18012138	chr1	50823751	0.3124	0.2405	0.196	1		91.22
cg08908522	chr12	77748056	0.1839	0.1416	0.196	1		94.01
cg01827098	chr7	150211152	0.4118	0.3171	0.196	1	GIMAP7	80.72
cg22020299	chr6	44088275	-0.3858	0.2971	0.196	1	MRPL14	89.85
cg03555522	chr22	32035011	0.5602	0.4314	0.196	1		46.81
cg15863707	chr2	130635669	0.8246	0.635	0.196	1		10.81
cg05812458	chr3	168009238	-0.4072	0.3136	0.196	1	EGFEM1P	80.86
cg05062551	chr10	7343173	0.376	0.2896	0.196	1	SFMBT2	87.86
cg16876469	chr20	37897516	0.4112	0.3167	0.196	1		83.5
cg18554917	chr5	121465015	0.6801	0.5237	0.196	1	ZNF474	87.82
cg20213965	chr5	56205869	-0.223	0.1717	0.196	1	SETD9	4.13
cg24692539	chr22	40365275	0.446	0.3435	0.196	1	GRAP2	83.45
cg16457786	chr18	904851	-0.0623	0.04798	0.196	1	ADCYAP1	1.91
cg26767739	chr7	27940992	-0.2464	0.1897	0.196	1	JAZF1	5.84
cg20488968	chr6	31670981	-0.1085	0.08352	0.196	1	BAT5	1.43
cg14325779	chr9	111230512	-0.2908	0.2239	0.196	1		92.14
cg16415856	chr7	99006352	-0.1846	0.1422	0.196	1	BUD31	3.96
cg18000650	chr5	138270099	0.2017	0.1553	0.196	1	CTNNA1	93.59
cg02537337	chr3	48647223	-0.3483	0.2682	0.196	1	UQCRC1	5.45
cg06626898	chr10	113129966	-0.7652	0.5893	0.196	1		38.85
cg16868317	chr9	21684428	-0.712	0.5483	0.196	1		78.88
cg10596237	chr4	113436566	-0.3482	0.2681	0.196	1	NEUROG2	8.26
cg15233025	chr14	59100662	-0.213	0.164	0.196	1	DACT1	93.88
cg04963156	chr2	241513918	0.242	0.1863	0.196	1	RNPEPL1	92.43
cg10113342	chr7	5125232	-0.3683	0.2836	0.196	1		4.03
cg08216808	chr2	219081385	-0.6306	0.4856	0.196	1	ARPC2	51.4
cg17053144	chr2	130500495	0.2565	0.1976	0.196	1		92.94
cg26773080	chr18	42792770	0.5505	0.4239	0.196	1	SLC14A2	33.81
cg06559878	chr5	156642345	-0.6072	0.4676	0.196	1	ITK	63.62
cg04593668	chr5	133466991	-0.6074	0.4678	0.196	1	TCF7	68.37
cg18712083	chr6	6057114	-0.3035	0.2338	0.196	1		91.83
cg09221482	chr6	161557754	0.5798	0.4465	0.196	1	AGPAT4	88.33
cg14884142	chr12	65960369	0.6486	0.4995	0.196	1	LOC100507065	48.14
cg20631252	chr12	68673575	0.4623	0.356	0.196	1		94.76
cg06723888	chr1	229290727	0.4078	0.314	0.196	1		83.46
cg08873152	chr2	3206546	-0.1541	0.1187	0.196	1	TSSC1	95.65
cg27510386	chr11	64901230	0.4633	0.3568	0.196	1	SYVN1	14.66
cg06374325	chr4	85414486	-0.5872	0.4522	0.196	1	NKX6-1	25.5
cg20795999	chr3	184074817	0.5355	0.4124	0.196	1	CLCN2	80.29
cg17227030	chrX	68837158	-0.5236	0.4032	0.196	1	EDA	23.14
cg11741485	chr11	124982890	0.5867	0.4519	0.196	1		94.73
cg01330312	chr10	51567670	0.703	0.5414	0.196	1	NCOA4	83.81
cg12032915	chr7	156689819	0.2437	0.1877	0.196	1		93.19
cg20952131	chr12	113670223	0.3026	0.2331	0.196	1	TPCN1	83.75
cg17748242	chr17	40517479	-0.2521	0.1942	0.196	1	STAT3	93.06
cg13422003	chr14	100914106	0.7779	0.5991	0.196	1	WDR25	57.39
cg26601289	chr1	247267644	-0.3496	0.2693	0.196	1	ZNF669	10.78
cg25778304	chr13	28371682	-0.5093	0.3922	0.196	1		5.59
cg12885432	chr2	149893859	-0.1852	0.1426	0.196	1	LYPD6B	94.55
cg22235160	chr14	63512277	-0.09727	0.07491	0.196	1	KCNH5	2.53
cg11342821	chr1	91557617	0.8915	0.6866	0.196	1		26.45
cg07753705	chr3	58039670	-0.2726	0.21	0.196	1	FLNB	92.28
cg04358463	chr19	56215104	-1.176	0.9056	0.196	1		45.41
cg18421339	chr19	14530234	-0.0912	0.07024	0.196	1	DDX39	2.34
cg01884913	chr1	164374314	0.3616	0.2785	0.196	1		85.26
cg14458315	chr9	101079307	-0.4681	0.3605	0.196	1	GABBR2	87.62
cg16883953	chr19	29202456	-0.4923	0.3791	0.196	1	LOC100420587	89.88
cg27624229	chr6	32049053	-1.131	0.8712	0.196	1	TNXB	43.76
cg16913254	chr17	7387703	-0.05206	0.04009	0.196	1	ZBTB4	1.69
cg17861802	chr6	166166286	-0.207	0.1594	0.196	1		94.24
cg04913078	chr2	152402878	0.3182	0.2451	0.196	1	NEB	86.65
cg22133378	chr11	58724252	0.6157	0.4742	0.196	1	GLYATL1	91.11
cg26490649	chr20	306046	-0.03334	0.02568	0.196	1	SOX12	1.45
cg03608167	chr2	136875637	0.07359	0.05668	0.196	1	CXCR4	2.06
cg09708616	chr6	85478576	0.1725	0.1328	0.196	1		4.04
cg04444211	chr3	77666842	-0.5403	0.4162	0.196	1	ROBO2	83.32
cg18991837	chr3	126081391	-0.3743	0.2883	0.196	1		88.92
cg07421737	chr11	67811641	0.2411	0.1857	0.196	1	TCIRG1	95.51
cg03035921	chr2	122407209	-0.0352	0.02711	0.196	1	CLASP1	1.32
cg25548329	chr9	132041354	0.4837	0.3726	0.196	1		39.65
cg26683865	chr3	15922233	0.2028	0.1562	0.196	1		93.89
cg05799204	chr10	43761519	-0.4019	0.3095	0.196	1	RASGEF1A	10.29
cg21634993	chr4	140619779	0.1388	0.1069	0.196	1	MGST2	95.62
cg07508942	chr7	5267994	0.06025	0.0464	0.196	1	WIPI2	98.11
cg07596845	chr6	82957841	-0.1861	0.1434	0.196	1	IBTK	6.87
cg03752699	chr16	58068178	-0.3601	0.2774	0.196	1	MMP15	87.77
cg14170095	chr14	38682692	1.529	1.178	0.196	1		89.33
cg14508832	chr1	2404894	0.3883	0.2991	0.196	1		79.48
cg26840146	chr16	11384443	0.3531	0.2719	0.196	1		81.76
cg03730428	chr11	32009004	-0.04715	0.03632	0.196	1		1.39
cg16693708	chr7	84732806	0.5075	0.3909	0.196	1	SEMA3D	75.27
cg12117817	chr17	80608018	0.1277	0.09832	0.196	1		97.17
cg04484789	chr17	38928324	-0.3139	0.2417	0.196	1	KRT26	91.8
cg17332736	chr3	72135799	0.598	0.4606	0.196	1	LINC00877	35.23
cg01977519	chr19	7504058	0.3592	0.2767	0.196	1	ARHGEF18	91.85
cg12637164	chrX	153545000	-0.3452	0.2659	0.196	1	TKTL1	91.02
cg19840252	chr3	13881052	-0.3646	0.2808	0.196	1	WNT7A	91.66
cg07065151	chr5	149592813	-0.3133	0.2413	0.196	1		92.25
cg17325097	chr22	46849268	0.2225	0.1714	0.196	1	CELSR1	94.36
cg01817965	chr5	139284250	-0.2075	0.1598	0.196	1	NRG2	5.96
cg26268019	chr7	2357207	-0.1991	0.1533	0.196	1		93.59
cg27443322	chr9	138628216	0.5741	0.4422	0.196	1	KCNT1	26.8
cg04360047	chr13	108517592	-0.7826	0.6028	0.196	1	FAM155A	56.07
cg00339942	chr3	81142959	-0.2845	0.2191	0.196	1		91.4
cg21512370	chr13	48990327	0.3463	0.2668	0.196	1	LPAR6	49.76
cg17500874	chr11	62521891	-0.257	0.1979	0.196	1	ZBTB3	5.75
cg23750514	chr11	2790418	0.3626	0.2793	0.196	1	KCNQ1	86.33
cg05763999	chr21	33918009	0.2563	0.1974	0.196	1		92.43
cg05352541	chr22	28315563	0.05485	0.04225	0.196	1	PITPNB	1.65
cg18517966	chr13	76445372	-0.258	0.1987	0.196	1	LMO7DN	93.27
cg16368199	chr3	128256260	0.3603	0.2775	0.196	1		86.24
cg16979263	chr10	14115714	-0.197	0.1518	0.196	1	LOC101928453	94.76
cg06779020	chr14	70183064	0.5909	0.4551	0.196	1		32.58
cg15418221	chrX	77359544	-0.3411	0.2627	0.196	1	PGK1	24.65
cg07864765	chr20	60718609	-0.04401	0.0339	0.196	1	PSMA7	1.69
cg08037235	chr7	39013676	-1.667	1.284	0.196	1		87.01
cg12800962	chr20	48626437	0.5965	0.4595	0.196	1		38.18
cg00410831	chr19	44429318	0.1531	0.1179	0.196	1	ZNF45	94.84
cg12804910	chr12	132624080	0.5218	0.402	0.196	1	DDX51	91.23
cg03100686	chr10	22992381	0.2838	0.2186	0.196	1	PIP4K2A	90.69
cg10265786	chr6	31940028	-0.08922	0.06872	0.196	1	DOM3Z	2.29
cg14524140	chr15	50345466	0.8403	0.6473	0.196	1	ATP8B4	28.15
cg27385053	chr1	27560972	-0.4243	0.3269	0.196	1	WDTC1	3.43
cg00937330	chr8	77618893	0.3757	0.2894	0.196	1	ZFHX4	77.2
cg25274052	chr15	72565016	-0.07151	0.05508	0.196	1	PARP6	2.33
cg01985446	chr10	80830536	-0.1797	0.1384	0.196	1	ZMIZ1	3.58
cg24631920	chr11	108535736	-0.09092	0.07004	0.196	1	DDX10	1.99
cg20331510	chr6	1771723	0.4422	0.3407	0.196	1	GMDS	78.98
cg05222958	chr19	51224527	0.6797	0.5236	0.196	1		46.52
cg19974598	chr18	55296700	-0.1381	0.1064	0.196	1	LOC100505549	95.51
cg15152819	chr19	4380223	0.6372	0.4909	0.196	1	SH3GL1	36.85
cg19086124	chr22	19132378	-0.3128	0.2409	0.196	1	DGCR14	5.21
cg21541421	chr3	63953628	0.4925	0.3794	0.196	1	ATXN7	12.28
cg25588243	chr17	45041831	1.048	0.8076	0.196	1		84.95
cg18289306	chr13	113640169	0.404	0.3112	0.196	1	MCF2L	80.83
cg14658948	chr6	31708287	-0.293	0.2257	0.196	1	MSH5	8.48
cg00331081	chr1	94025034	0.4536	0.3494	0.196	1		79.46
cg14824386	chr8	41167923	-0.2593	0.1998	0.196	1	SFRP1	3.48
cg11443938	chr5	35651602	-0.812	0.6255	0.196	1	SPEF2	73.12
cg12662201	chr12	10876369	-0.3466	0.267	0.196	1	YBX3	2.94
cg14117874	chr5	81684364	-0.294	0.2265	0.196	1		90.86
cg16436980	chr13	44711375	0.32	0.2465	0.196	1	SMIM2-AS1	90.33
cg04600322	chr19	35925614	0.6916	0.5328	0.196	1		88.59
cg09601159	chr12	10095997	1.776	1.368	0.196	1		63.87
cg00765830	chr1	76080294	-0.125	0.09633	0.196	1		3.66
cg09937044	chr1	11999523	0.3307	0.2547	0.196	1	PLOD1	80.22
cg06549038	chrX	69259327	-0.4964	0.3824	0.196	1		88.54
cg14989164	chr1	180205157	0.1815	0.1398	0.196	1	LHX4	3.56
cg22652849	chr19	16918668	0.2148	0.1655	0.196	1	NWD1	96.16
cg07395928	chr3	47911658	-0.3618	0.2788	0.196	1	MAP4	89.69
cg26062907	chrX	15683192	-0.5443	0.4193	0.196	1	TMEM27	87.51
cg02172262	chr12	58288057	0.6744	0.5195	0.196	1		43.24
cg13755388	chr22	18327927	-0.1949	0.1501	0.196	1	MICAL3	94.27
cg27156584	chr11	58207784	-0.2851	0.2196	0.196	1	OR5B12	93.78
cg07121722	chr11	662523	0.2872	0.2212	0.196	1	DEAF1	92.6
cg00494544	chr3	195268648	-0.7165	0.552	0.196	1	PPP1R2	70.22
cg15951935	chr10	80685738	0.7808	0.6015	0.196	1		41.39
cg18954541	chr20	45279985	-0.3	0.2311	0.196	1	SLC13A3	2.38
cg06819492	chr7	2632771	0.2179	0.1678	0.196	1	IQCE	93.63
cg23614605	chr14	35761327	-0.06652	0.05125	0.196	1	PSMA6	2.29
cg06222969	chr18	74772167	0.3393	0.2614	0.196	1	MBP	87.41
cg14371439	chr20	17674579	-0.2317	0.1785	0.196	1	BANF2	93.77
cg05305107	chr2	242290688	0.1914	0.1474	0.196	1	SEPT2	94.33
cg02782187	chr18	74729274	0.1749	0.1347	0.196	1	MBP	94.9
cg27159987	chr7	158578750	0.4375	0.337	0.196	1	ESYT2	89.9
cg08482215	chr7	5111529	-0.9636	0.7424	0.196	1	LOC389458	53.54
cg18168387	chr12	120933482	-0.2633	0.2029	0.196	1	DYNLL1	3.96
cg26702908	chr3	153942432	-1.071	0.8251	0.196	1	ARHGEF26	77.89
cg22146899	chr9	129277652	0.5443	0.4193	0.196	1		77.01
cg14050976	chr14	66257998	4.249	3.274	0.196	1		45.29
cg05525364	chrX	64741336	-0.5927	0.4567	0.196	1	LAS1L	71.53
cg25389374	chr2	68550434	-0.2646	0.2038	0.196	1		93.74
cg13577493	chr3	50541078	0.06075	0.0468	0.196	1	CACNA2D2	1.13
cg02331272	chr11	66964208	0.7772	0.5988	0.196	1	KDM2A	75.85
cg02796375	chr20	48587367	0.3355	0.2585	0.196	1		86.46
cg07277633	chr16	84402496	-0.3385	0.2608	0.196	1	ATP2C2	11.75
cg11538788	chr11	1503511	0.4189	0.3228	0.196	1	MOB2	77.53
cg13966095	chr6	52224645	0.531	0.4091	0.196	1		88.45
cg17753039	chrX	135864300	-0.6882	0.5302	0.196	1	ARHGEF6	66.4
cg25266739	chr6	125591051	0.2824	0.2176	0.196	1		91.79
cg02988101	chr12	123103090	0.2278	0.1755	0.196	1	KNTC1	94.37
cg10587688	chr17	169406	0.7658	0.59	0.196	1	RPH3AL	79.52
cg27418560	chr2	231760369	0.4756	0.3664	0.196	1	LOC151484	78.37
cg21872782	chr17	46630630	0.3887	0.2995	0.196	1	HOXB3	80.06
cg21788295	chr3	179931525	-0.3709	0.2857	0.196	1		90.91
cg26621116	chr20	61764563	-0.5954	0.4587	0.196	1		68.54
cg11780012	chr12	100053241	0.7044	0.5427	0.196	1	ANKS1B	90.99
cg26369268	chr2	169386000	-0.2309	0.1779	0.196	1	LASS6	92.41
cg17076539	chr3	57204284	-0.1653	0.1273	0.196	1		2.84
cg00953665	chr10	4003468	-0.9037	0.6963	0.196	1		53.79
cg05620553	chr14	52183988	0.2148	0.1655	0.196	1	FRMD6	93.63
cg04574700	chr2	10260539	-0.2582	0.1989	0.196	1		2.94
cg01510637	chr5	89770200	0.09263	0.07137	0.196	1	POLR3G	2.15
cg17252911	chr20	8112362	-0.2215	0.1706	0.196	1	PLCB1	3.01
cg07223612	chr16	57656283	-0.1986	0.1531	0.196	1	ADGRG1	93.44
cg02614009	chr3	13884597	0.3239	0.2496	0.196	1	WNT7A	89.71
cg11842367	chr1	78703580	1.008	0.777	0.196	1	MGC27382	36.05
cg06528737	chr10	11574303	-0.7487	0.5769	0.196	1	USP6NL	88.26
cg19786441	chr13	47127298	0.05593	0.04309	0.196	1	LRCH1	1.75
cg17207000	chr17	72321767	0.4618	0.3558	0.196	1	KIF19	46.46
cg24229188	chr19	3576629	-0.4882	0.3762	0.196	1	HMG20B	89.59
cg21710443	chr3	128055577	-0.2859	0.2203	0.196	1	EEFSEC	90.87
cg20569955	chr15	41245418	-0.1063	0.08192	0.196	1	CHAC1	2.55
cg24109116	chr7	99725975	-0.3788	0.2919	0.196	1	MBLAC1	19.65
cg17045348	chr5	31437867	0.3811	0.2936	0.196	1	DROSHA	81.84
cg07986943	chr2	176932579	-0.3464	0.2669	0.196	1		7.46
cg24207410	chr14	106312144	0.2835	0.2184	0.196	1		93.39
cg13751872	chr9	88137318	-0.493	0.3798	0.196	1		80.51
cg18804680	chr14	101341278	0.3918	0.3019	0.196	1	MIR665	85.16
cg12622680	chr7	158819620	-0.5452	0.4201	0.196	1		69.12
cg27473842	chr11	31326983	-0.9269	0.7142	0.196	1	DCDC1	73.41
cg03521214	chr2	240639625	0.266	0.2049	0.196	1		92.87
cg03304641	chr20	13227047	-0.2566	0.1977	0.196	1	ISM1	92.52
cg13520770	chr11	3117181	-0.3192	0.246	0.196	1	OSBPL5	91.18
cg26712673	chr8	145501817	1.395	1.075	0.196	1	BOP1	65.36
cg00065088	chr8	144943738	0.3199	0.2465	0.196	1	EPPK1	85.48
cg05645211	chr10	27112649	0.3515	0.2708	0.196	1	ABI1	81.6
cg21860300	chr15	42298225	0.1985	0.1529	0.196	1	PLA2G4E	94.23
cg06100967	chr12	38545214	-0.1156	0.08904	0.196	1		98.28
cg12168006	chr8	68109236	-0.3065	0.2362	0.196	1		92.14
cg16652392	chr1	1826227	0.4727	0.3642	0.196	1		73.08
cg12598924	chrX	99893099	-0.7554	0.582	0.196	1	TSPAN6	81
cg27151303	chr7	27184821	0.9546	0.7355	0.196	1		37.88
cg10377921	chr19	15391946	0.4787	0.3689	0.196	1	BRD4	53.43
cg12070987	chr11	67804055	0.4528	0.3489	0.196	1	NDUFS8	51.38
cg01323801	chr16	3692200	0.4086	0.3148	0.196	1		75.77
cg01660934	chr16	68269041	0.4714	0.3632	0.196	1	ESRP2	89.53
cg07385058	chr10	115905775	0.7953	0.6128	0.196	1	CCDC186	93.27
ch.1.230766435F	chr1	232699812	-0.6117	0.4713	0.196	1		6.16
cg14418633	chr1	2005489	-0.1721	0.1326	0.196	1	PRKCZ	97.88
cg23851026	chr2	136556271	0.7937	0.6116	0.196	1	LCT	63.62
cg14203252	chr19	45251919	-0.05409	0.04168	0.196	1	BCL3	2.1
cg24336614	chr5	132600314	-0.8191	0.6311	0.196	1	FSTL4	93.01
cg15860870	chr2	183954411	-0.2101	0.1619	0.196	1	DUSP19	93.88
cg16940826	chr1	225083887	0.4381	0.3376	0.196	1		79.48
cg14709901	chr20	29550850	0.7093	0.5466	0.196	1		33.07
cg19222680	chr4	8149665	0.4077	0.3142	0.196	1	ABLIM2	83.63
cg22124673	chr4	71705677	-0.1778	0.137	0.196	1	GRSF1	2.91
cg10938702	chr5	43039867	-0.4129	0.3182	0.196	1	C5orf39	5.69
cg03085549	chr16	75150819	-0.3771	0.2906	0.196	1	LDHD	90.01
cg01831461	chr14	73728663	0.8129	0.6264	0.196	1	PAPLN	72.53
cg09513785	chr7	24912975	0.3111	0.2397	0.196	1	OSBPL3	92.21
cg18549036	chr3	148804541	-0.1181	0.09103	0.196	1	HLTF	3.95
cg05261617	chr11	76122315	1.001	0.7714	0.196	1	LOC100506127	80.59
cg21181989	chr7	100031215	-0.4461	0.3437	0.196	1	MEPCE	87.21
cg15842722	chr20	23499644	0.3568	0.2749	0.196	1	CSTT	81.02
cg05798126	chr6	3089496	0.2354	0.1814	0.196	1	RIPK1	92.42
cg14666946	chr13	112249733	0.1112	0.08572	0.196	1		96.94
cg26645003	chr1	220292479	-0.2112	0.1627	0.196	1	MIR215	94.92
cg25305774	chr8	95459857	-0.289	0.2227	0.196	1	RAD54B	92.21
cg16637813	chr17	41900587	0.3687	0.2841	0.196	1	MPP3	76.71
cg11567172	chr11	110167690	0.08114	0.06252	0.196	1	RDX	2.37
cg04335562	chr19	2945000	-0.4526	0.3488	0.196	1	ZNF77	19.94
cg13750579	chr1	61352587	0.7059	0.544	0.196	1		81.87
cg13783518	chr3	178523787	0.316	0.2435	0.196	1	KCNMB2	89.04
cg20816330	chr8	22697267	-0.2719	0.2095	0.196	1	PEBP4	7.4
cg04148285	chr16	89976788	0.4953	0.3817	0.196	1	TCF25	31.46
cg26059153	chr20	13976190	-0.04331	0.03338	0.196	1	MACROD2	1.91
cg09578164	chr8	117655050	0.1694	0.1305	0.196	1		94.59
cg14818599	chr18	61465987	0.1991	0.1534	0.196	1	SERPINB7	95.32
cg01210880	chrX	122319025	-0.4916	0.3788	0.196	1	GRIA3	17.72
cg07466762	chr6	11733940	0.3083	0.2376	0.196	1	ADTRP	88.87
cg08856268	chr1	150436947	0.5444	0.4195	0.196	1	RPRD2	80.01
cg13740709	chr3	128712555	0.5727	0.4413	0.196	1	KIAA1257	61.54
cg10128273	chr5	55981589	2.236	1.723	0.196	1		71.14
cg16257341	chr16	2849357	0.421	0.3244	0.196	1	PRSS41	85.68
cg23310975	chr8	121455224	0.2142	0.1651	0.196	1	MRPL13	93.81
cg00653179	chr1	240157611	-0.1653	0.1274	0.196	1		95.15
cg03644587	chr6	32071499	-0.7128	0.5493	0.196	1	TNXB	80.34
cg16649999	chr16	48545529	-0.265	0.2042	0.196	1		92.5
cg12480885	chr16	1350658	0.5411	0.417	0.196	1		55.24
cg06119400	chr16	54958159	-0.3069	0.2365	0.196	1	CRNDE	91.13
cg09509624	chr3	134075534	-0.225	0.1734	0.196	1	AMOTL2	92.51
cg12145907	chr5	140864834	-0.1717	0.1323	0.196	1	PCDHGA4	3.84
cg20869844	chr7	140103726	0.3702	0.2853	0.196	1	RAB19	9.12
cg14809332	chr8	144654887	1.337	1.03	0.196	1	C8orf73	48.52
cg22459204	chr5	10565940	-0.6797	0.5238	0.196	1	ANKRD33B	17.15
cg02662823	chr20	52645551	0.1955	0.1507	0.196	1	BCAS1	94.3
cg10482867	chr3	112877367	-0.1519	0.117	0.196	1	LOC101929717	94.57
cg00115313	chr1	193029121	-0.1721	0.1326	0.196	1	TROVE2	4.91
cg00139317	chrX	24665544	-0.2635	0.2031	0.196	1	PCYT1B	22.76
cg19436684	chr20	59878174	0.4867	0.3751	0.196	1	CDH4	74.53
cg19016110	chr17	36981717	-0.3359	0.2589	0.196	1	CCDC49	6.9
cg20639948	chr8	82645116	-0.5502	0.4241	0.196	1	CHMP4C	7.92
cg15782911	chr11	69389465	0.4147	0.3196	0.196	1		69.09
cg14572688	chr9	137173308	0.1837	0.1416	0.196	1		95.01
cg19422340	chr1	179335022	-0.3247	0.2503	0.196	1	C1orf125	4.26
cg07457615	chr10	73499041	-0.3628	0.2796	0.196	1	C10orf105	91.47
cg07453451	chr1	65433360	-0.6114	0.4712	0.196	1	JAK1	73.61
cg04305494	chr19	39805586	0.1842	0.142	0.196	1	LRFN1	95
cg06836656	chr1	2876347	-0.2128	0.164	0.196	1		93.07
cg03302546	chr13	111718937	-0.7256	0.5592	0.196	1		82.4
cg12679749	chr4	81101251	-0.2695	0.2077	0.196	1		92.62
cg09252970	chr15	78916632	1.463	1.128	0.196	1		89.14
cg10387405	chr16	28985910	-0.8427	0.6494	0.196	1	SPNS1	3.16
cg11369148	chr20	25176157	0.1458	0.1124	0.196	1	ENTPD6	4.07
ch.6.573831F	chr6	22835108	-0.1365	0.1052	0.196	1		3.4
cg01184598	chr11	76313925	0.9229	0.7113	0.196	1		59.24
cg04156841	chr1	95297451	-0.7506	0.5785	0.196	1	SLC44A3	11.38
cg08915361	chr13	23002664	1.002	0.7726	0.196	1		78.71
cg07964550	chrX	153523855	-0.426	0.3283	0.196	1	TEX28	85.35
cg17296707	chr1	212684363	-0.734	0.5657	0.196	1		74.1
cg24084719	chr19	39171905	-0.4743	0.3655	0.196	1	ACTN4	3.09
cg13617964	chr11	64757939	0.3859	0.2974	0.196	1	BATF2	17.46
cg13094313	chr14	62278847	-0.3985	0.3072	0.196	1		79.76
cg23289135	chr17	6182962	4.2	3.237	0.196	1		79.18
cg16004501	chr18	54814303	0.8338	0.6427	0.196	1		91.08
cg00460091	chr11	62239257	-0.25	0.1927	0.196	1	AHNAK	93.84
cg19254906	chr1	43251253	-0.1434	0.1105	0.196	1		5.21
cg00618503	chr16	25798625	0.4249	0.3275	0.196	1	HS3ST4	80.89
cg18553979	chr5	2078520	-0.7092	0.5466	0.196	1		90.03
cg07799043	chr15	83316375	0.3306	0.2548	0.196	1	CPEB1-AS1	10.67
cg05651732	chr14	104017112	0.2966	0.2286	0.196	1		91.21
cg04127044	chr10	47083355	0.4361	0.3361	0.196	1	PPYR1	8.25
cg07540330	chr1	204332506	-0.1465	0.1129	0.196	1		4.18
cg27517424	chr4	6751457	-0.2313	0.1782	0.196	1		93.24
cg04004158	chr16	1152474	0.7828	0.6033	0.196	1		93.28
cg04756425	chr11	129151977	-0.3236	0.2494	0.196	1		89.79
cg15603518	chr1	115522082	-0.2426	0.187	0.196	1	SYCP1	5.43
cg11941526	chrX	38660299	-0.6924	0.5337	0.196	1	MID1IP1	21.97
cg08217733	chr19	56164466	-0.4684	0.361	0.196	1	CCDC106	90.53
cg12546165	chr16	8840003	0.2877	0.2217	0.196	1	ABAT	91.48
cg09062638	chr1	23003490	-0.5301	0.4086	0.196	1		89.5
cg19564924	chr22	24563132	0.3129	0.2412	0.196	1	CABIN1	82.91
cg07959886	chr14	32836247	-0.241	0.1857	0.196	1	AKAP6	93.97
cg17519732	chr10	20121791	-1.096	0.8448	0.196	1	PLXDC2	67.02
cg09626816	chr5	140226574	-1.196	0.9215	0.196	1	PCDHA9	71.59
cg26257634	chr19	42219138	0.4505	0.3472	0.196	1	CEACAM5	85.65
cg17195879	chrX	153626255	-0.4115	0.3172	0.196	1	RPL10	22.09
cg26388009	chrX	100098874	-0.4663	0.3594	0.196	1	NOX1	89.03
cg09316607	chr10	1511024	-0.4202	0.3239	0.196	1	ADARB2	83.75
cg13498107	chr3	142956059	-1.584	1.221	0.196	1		85.58
cg02320862	chr17	75370284	-0.2857	0.2202	0.196	1	SEPT9	6.43
cg05678758	chr11	70742884	0.6887	0.5308	0.196	1	SHANK2	89.2
cg24553058	chr2	113831203	0.1624	0.1251	0.196	1	IL1F10	94.4
cg00061811	chr6	170475845	0.2695	0.2077	0.196	1		94.96
cg13720639	chr14	72061746	0.9291	0.7161	0.196	1	SIPA1L1	54.04
cg00406369	chr6	134954447	0.6388	0.4924	0.196	1		31.02
cg03629335	chr4	100126967	0.9463	0.7294	0.196	1	LOC100507053	83.3
cg21030500	chr14	65290127	-0.3913	0.3016	0.196	1	SPTB	2.49
cg25305636	chr11	29372320	0.4778	0.3683	0.196	1		75.98
cg16075674	chr12	95774690	0.3892	0.3	0.196	1		90.18
cg01715455	chr20	25062827	-0.4022	0.31	0.196	1	VSX1	3.17
cg04260016	chr1	241732014	-0.2185	0.1685	0.196	1	KMO	93.53
cg19394169	chr17	78911674	0.684	0.5272	0.196	1	RPTOR	91.94
cg16226627	chr15	75307476	-0.2844	0.2192	0.196	1	SCAMP5	91.14
cg26101584	chr1	156756665	-0.409	0.3152	0.196	1	PRCC	21.09
cg17025340	chr11	109936035	-0.3782	0.2915	0.196	1		89.87
cg05485060	chr9	111776779	0.3604	0.2778	0.196	1	CTNNAL1	88.05
cg14416337	chr13	26828120	-0.08982	0.06923	0.196	1	CDK8	2.52
cg24255970	chr19	50347474	0.6116	0.4714	0.196	1	PTOV1-AS1	46.24
cg16333561	chr7	13842752	0.2987	0.2302	0.196	1		88.59
cg05938378	chr18	57006920	-0.2498	0.1925	0.196	1	LMAN1	93.21
cg05551979	chr5	43040548	-0.257	0.1981	0.196	1	C5orf39	5.39
cg00528157	chr1	112283319	-0.6255	0.4821	0.196	1	FAM212B	5.79
cg04835229	chr12	77717822	0.5246	0.4044	0.196	1		28.08
cg04304794	chr17	12847419	0.1201	0.09257	0.196	1	ARHGAP44	98.27
cg02712585	chr19	5142260	0.275	0.2119	0.196	1	KDM4B	90.78
cg22948047	chr12	56551804	-0.1376	0.1061	0.196	1	MYL6	3.61
cg03387716	chr4	36244174	-1.005	0.7743	0.196	1	ARAP2	60.49
cg03877745	chr9	132369966	-0.1191	0.09185	0.196	1	NTMT1	2.81
cg00991400	chr7	126883137	-0.4971	0.3832	0.196	1	GRM8	83.39
cg01080781	chr1	2116597	0.26	0.2004	0.196	1	C1orf86	89.31
cg01347453	chr1	59369309	-0.1465	0.113	0.196	1		3.6
cg05256765	chr10	132886634	-0.5636	0.4344	0.196	1		82.9
cg11994132	chr17	77867058	0.3507	0.2703	0.196	1		87.42
cg05935864	chrX	150919029	0.3856	0.2973	0.196	1		87.19
cg01106419	chr4	100083121	0.2946	0.2271	0.196	1	PCNAP1	88.02
cg13274936	chr2	231730209	-0.05212	0.04018	0.196	1	ITM2C	1.38
cg11855524	chr12	133268512	0.1317	0.1015	0.196	1	PXMP2	95.56
cg05702347	chr6	6928298	0.7287	0.5618	0.196	1		69.79
cg05882969	chr1	38455985	-0.1848	0.1424	0.196	1	SF3A3	4.37
cg08643825	chr11	64876618	0.2545	0.1962	0.196	1	VPS51	92.18
cg02256650	chr22	31317287	1.237	0.9538	0.196	1	MORC2-AS1	68.45
cg22616804	chr3	111466801	-0.1805	0.1392	0.196	1	PLCXD2	94.83
cg16964791	chr14	64702491	-0.4885	0.3766	0.196	1	ESR2	17.6
cg07479001	chr12	25017635	0.3744	0.2886	0.196	1	BCAT1	82.93
cg03271007	chr5	158616598	0.5777	0.4453	0.196	1	RNF145	64.35
cg16452317	chr15	90624674	0.2713	0.2092	0.196	1	ZNF710	92.32
cg16401290	chr5	79950120	-0.04361	0.03362	0.196	1	MSH3	1.17
cg21032929	chr2	187561321	0.3079	0.2374	0.196	1	FAM171B	87.37
cg17677608	chr6	134252445	0.2714	0.2093	0.196	1		91.78
cg24453118	chr13	47229927	0.955	0.7362	0.196	1	LRCH1	51.9
cg24365028	chr12	120703608	-0.1543	0.1189	0.196	1	PXN	3.53
cg07155318	chr20	59599304	0.3011	0.2322	0.196	1		90.14
cg14500250	chr14	101121140	-0.1605	0.1237	0.196	1		2.88
cg22161476	chr4	163085081	0.396	0.3053	0.196	1	FSTL5	14.67
cg07010486	chr1	204301350	0.4098	0.3159	0.196	1	PLEKHA6	79.18
cg03218909	chr1	156589008	-0.2443	0.1883	0.196	1	HAPLN2	6.35
cg14044465	chr9	16875612	-0.2807	0.2164	0.196	1		92.93
cg20954448	chr2	192496738	0.5001	0.3856	0.196	1		85.82
cg21956150	chr19	1438388	-1.045	0.806	0.196	1	RPS15	16.03
cg12411961	chr1	166845800	-0.1577	0.1216	0.196	1	TADA1	4.79
cg22694635	chr19	36362894	0.4923	0.3795	0.196	1	APLP1	48.23
cg12989986	chr4	189077810	-0.2361	0.182	0.196	1		92.58
cg06567829	chr16	89440878	-0.8118	0.6258	0.196	1	ANKRD11	78.78
cg07957953	chr20	33460865	-0.08927	0.06883	0.196	1	GGT7	2.37
cg01743593	chr7	56551524	-0.7814	0.6025	0.196	1		47
cg21187908	chr10	6113994	0.7349	0.5666	0.196	1		31.23
cg11060766	chr8	13516528	-0.4875	0.3758	0.196	1		87.68
cg15255625	chr11	93430980	0.1673	0.1289	0.196	1	CEP295	94.94
cg08167110	chr4	152543520	-0.6445	0.4969	0.196	1	FAM160A1	54.29
cg16970113	chr2	182766892	-0.2105	0.1623	0.196	1	SSFA2	94.87
cg10012640	chr1	92351216	0.1211	0.09339	0.196	1	TGFBR3	1.4
cg04070427	chr20	34099511	0.3365	0.2594	0.196	1	CEP250	88.94
cg18026072	chr10	35016204	-0.2734	0.2108	0.196	1	PARD3	92.85
cg10927727	chr2	130986183	0.3151	0.243	0.196	1		91.14
cg22875527	chr1	230492944	0.3157	0.2434	0.196	1	PGBD5	87.72
cg12298979	chr19	36166478	0.2168	0.1672	0.196	1	UPK1A	93.05
cg16587443	chr4	144434046	-0.9213	0.7103	0.196	1	SMARCA5	7.68
cg22217604	chr4	122553907	-0.3048	0.235	0.196	1		89.98
cg10878966	chr21	47813443	0.2371	0.1828	0.196	1	PCNT	94.71
cg02827160	chrX	78624267	-0.5175	0.399	0.196	1	ITM2A	92.12
cg19205177	chr2	42597273	0.3767	0.2904	0.196	1		84.14
cg09519218	chr10	126390317	0.4559	0.3515	0.196	1	FAM53B	42.35
cg21761699	chrX	41108958	0.5113	0.3942	0.196	1		86.16
cg19478678	chr12	118298211	0.367	0.2829	0.196	1	KSR2	89.53
cg17291767	chr6	42231202	0.2858	0.2204	0.196	1	TRERF1	91.68
cg12845818	chr13	105998133	-0.6066	0.4677	0.196	1		92.62
cg12954267	chr6	33093109	0.4807	0.3706	0.196	1	HLA-DPB2	89.39
cg13276428	chr14	105048531	0.5421	0.418	0.196	1	C14orf180	78.44
cg20724794	chr3	127805969	-0.2556	0.1971	0.196	1	RUVBL1	92.77
cg18409999	chr2	26992082	0.5902	0.455	0.196	1	SLC35F6	24.2
cg02731980	chr11	60929219	-0.04771	0.03679	0.196	1	VPS37C	2.06
cg18669588	chr3	52274051	-0.3476	0.268	0.196	1	TWF2	89.9
cg15483964	chr1	16482439	-0.06358	0.04902	0.196	1	EPHA2	2.52
cg03717442	chr2	45172201	-0.9648	0.7439	0.196	1	SIX3	61.48
cg13718559	chr12	6383042	0.6712	0.5175	0.196	1		87.95
cg05345039	chr1	43401889	0.7419	0.5721	0.196	1	SLC2A1	92.42
cg13778341	chr16	3257841	-0.6881	0.5306	0.196	1		86.38
cg12791659	chr11	70974566	-0.6024	0.4645	0.196	1		77.13
cg00121562	chr3	196014011	-0.2235	0.1723	0.196	1	PCYT1A	7.41
cg18747408	chr10	130841097	-0.4706	0.3628	0.196	1		8.75
cg08997193	chr6	132102258	0.3025	0.2332	0.196	1		87.31
cg22172115	chr19	10230272	-0.04403	0.03395	0.196	1	EIF3G	2
cg09849314	chr3	195283427	1.211	0.9336	0.196	1		37.11
cg20094301	chr4	6112139	0.507	0.3909	0.196	1	JAKMIP1	81.84
cg05184076	chrX	102941799	-1.128	0.8698	0.196	1	MORF4L2	19.59
cg13824249	chr8	86141690	-0.1786	0.1377	0.196	1		93.61
cg21831481	chr4	41880604	-0.3318	0.2558	0.196	1		9.83
cg25380392	chr6	17015380	-1.995	1.539	0.196	1		93
cg17943709	chr3	126961326	-0.2972	0.2291	0.196	1		91.77
cg03469633	chr12	68075392	0.6984	0.5385	0.196	1		92.97
cg14214182	chr9	98785110	0.2016	0.1554	0.196	1	NCRNA00092	5.16
cg21862375	chr16	59888692	-0.2868	0.2212	0.196	1	LOC101927580	92.93
cg16581739	chr10	72323208	-0.8651	0.6671	0.196	1	PALD1	79.24
cg03100511	chr19	49173757	0.7491	0.5776	0.196	1	SEC1	91.83
cg25844655	chr16	85187557	0.3141	0.2422	0.196	1		87.61
cg05348772	chr9	137040512	-0.6366	0.4909	0.196	1		30.48
cg15582911	chr17	19699708	0.752	0.5799	0.196	1	ULK2	71.48
cg23762359	chr11	2890082	-0.09588	0.07393	0.196	1	KCNQ1DN	2.32
cg22435912	chr2	240312629	0.1695	0.1307	0.196	1	HDAC4	95.14
cg25800011	chr3	49574370	0.4044	0.3118	0.196	1		70.93
cg15648445	chr12	124961233	0.2571	0.1983	0.196	1	NCOR2	93
cg25602128	chr3	113003822	0.3245	0.2502	0.196	1	BOC	92.09
cg02461773	chr10	70168312	-0.3128	0.2412	0.196	1	RUFY2	92.45
cg26883264	chr1	151483574	-0.3102	0.2392	0.196	1	CGN	4.61
cg13832670	chr7	137646869	-0.7184	0.554	0.196	1	CREB3L2	18.11
cg12984014	chr5	179755324	-0.2278	0.1757	0.196	1	GFPT2	93.54
cg03605518	chr14	59769215	0.3076	0.2372	0.196	1	DAAM1	90.66
cg10770287	chr14	96970127	0.685	0.5282	0.196	1	PAPOLA	82.82
cg04717548	chr18	42317247	0.2585	0.1993	0.196	1	SETBP1	92.17
cg02678496	chr11	65983640	-0.303	0.2336	0.196	1	PACS1	87.68
cg06240124	chr16	23690079	-0.138	0.1064	0.196	1	PLK1	4.37
cg26391386	chr13	100042745	0.2265	0.1747	0.196	1	MIR548AN	93.99
cg20376899	chr6	12290779	-0.2704	0.2085	0.196	1	EDN1	6.74
cg08342919	chr7	100894787	0.7559	0.5829	0.196	1		75.35
cg17243001	chr16	67880534	-0.2981	0.2299	0.196	1	NUTF2	21.13
cg17098147	chr10	22634142	-0.06594	0.05085	0.196	1	SPAG6	1.54
cg26367848	chr1	31932221	-0.205	0.1581	0.196	1		94.48
cg04229238	chr8	53627628	-0.06187	0.04771	0.196	1	RB1CC1	2.06
cg06145614	chr5	9851754	0.2287	0.1764	0.196	1	LOC285692	93.89
cg18862850	chr17	50237380	0.4122	0.3179	0.196	1	CA10	6.64
cg26214742	chr5	134735914	-1.476	1.138	0.196	1	H2AFY	27.14
cg13904228	chr12	1800090	-0.09661	0.0745	0.196	1	ADIPOR2	1.42
cg06404695	chr18	76148311	0.505	0.3894	0.196	1		77.28
cg01211685	chr2	139307139	-0.2922	0.2254	0.196	1	SPOPL	91.25
cg09954698	chr14	74705733	-0.7759	0.5983	0.196	1	VSX2	21.97
cg10089324	chr1	51984752	-0.1642	0.1267	0.196	1	EPS15	2.73
cg24236706	chr1	9425938	-0.1678	0.1294	0.196	1	SPSB1	94.93
cg08869038	chr6	56335051	0.158	0.1219	0.196	1	RNU6-71P	95.76
cg02965553	chr15	41788349	-0.62	0.4781	0.196	1	ITPKA	22.81
cg08773308	chr8	127391633	-0.4948	0.3816	0.196	1		76.71
cg00028677	chr15	55884658	-0.2668	0.2058	0.196	1		91.88
cg16857181	chr7	32931955	-0.2116	0.1632	0.196	1	KBTBD2	4.38
cg26641996	chr2	236924310	-0.683	0.5267	0.196	1	AGAP1	85.26
cg13092848	chr2	151734996	-0.137	0.1056	0.196	1		95.17
cg15432696	chr11	45275311	0.3704	0.2856	0.196	1	SYT13	72.53
cg18285052	chr18	75842973	-0.4751	0.3664	0.196	1		83.49
cg22931100	chr3	77874555	0.5009	0.3863	0.196	1		83.55
cg14383544	chr11	128763775	0.6165	0.4754	0.196	1	KCNJ5	31.66
cg19897676	chr2	224804174	-0.2034	0.1569	0.196	1	WDFY1	94.45
cg21015181	chr21	45991579	-0.1829	0.1411	0.196	1	TSPEAR	94.92
cg13335671	chr13	77457812	-0.6482	0.4999	0.196	1	KCTD12	81.63
cg19026029	chr1	205785957	0.2987	0.2304	0.196	1		89.09
cg23950001	chr19	58126053	-0.0994	0.07666	0.196	1	ZNF134	2.81
cg10200291	chr5	126409007	-0.5761	0.4443	0.196	1	FLJ44606	6.03
cg22080436	chr11	4212471	0.5134	0.3959	0.196	1		83.3
cg07374086	chr7	6120555	-1.439	1.11	0.196	1		27.38
cg03420791	chr16	1366380	0.3218	0.2482	0.196	1	UBE2I	86.09
cg21410595	chr17	42625246	-0.5657	0.4362	0.196	1		81.47
cg16611735	chr10	133373197	0.4369	0.337	0.196	1		84.14
cg03462622	chr3	195777018	0.1696	0.1308	0.196	1	TFRC	95.19
cg07529428	chr12	15717516	-0.3948	0.3044	0.196	1	PTPRO	88.65
cg09860186	chr10	78940759	0.5827	0.4493	0.196	1	KCNMA1	75.1
cg23485436	chr19	5048645	0.4085	0.315	0.196	1	KDM4B	65.4
cg21489614	chr16	58663961	-0.2178	0.168	0.196	1	CNOT1	3.52
cg05299362	chr7	27688612	0.7486	0.5774	0.196	1	HIBADH	58.26
cg14811700	chr17	3947417	-0.6302	0.486	0.196	1	ZZEF1	72.12
cg20527667	chr11	2210061	-0.1461	0.1127	0.196	1		95.43
cg00190201	chrX	153095414	-1.08	0.8329	0.196	1	PDZD4	13.69
cg04829521	chr16	1839114	-0.3314	0.2556	0.196	1	NUBP2	86.49
cg24242429	chr13	108867887	-0.1714	0.1322	0.196	1	LIG4	4.35
cg16386110	chr3	142849537	-0.3553	0.274	0.196	1		90.08
cg10376286	chr1	116710606	-0.4556	0.3514	0.196	1		18.92
cg04535734	chr8	42872464	0.1754	0.1353	0.196	1	HOOK3	94.57
cg20372155	chr19	17377600	1.974	1.522	0.196	1	BABAM1	24.33
cg20140092	chr13	66559449	-0.5974	0.4607	0.196	1		87.03
cg14484434	chr8	141568128	0.267	0.2059	0.196	1	EIF2C2	89.2
cg09583984	chr19	42873162	-0.2299	0.1773	0.196	1	MEGF8	93.41
cg05930046	chr12	123209643	0.38	0.2931	0.196	1		88.67
cg05255811	chr6	39192009	1.257	0.9694	0.196	1	KCNK5	56.85
cg10726816	chr6	27635802	0.9541	0.7358	0.196	1		23.11
cg14483770	chr8	1045705	-0.4098	0.3161	0.196	1	ERICH1-AS1	87.9
cg16920757	chr9	20726339	0.326	0.2514	0.196	1	FOCAD	91.18
cg04419618	chrX	135962940	-0.3569	0.2753	0.196	1	RBMX	23.64
cg05754866	chr2	232520702	-0.4879	0.3763	0.196	1		75.84
cg23738833	chr1	28832381	-0.08218	0.06339	0.196	1	SNHG3-RCC1	1.74
cg04724866	chr1	28504680	0.3152	0.2431	0.196	1	PTAFR	88.21
cg06811701	chr10	134672465	-0.2548	0.1965	0.196	1		94.43
cg20102692	chr19	4131159	-0.5318	0.4102	0.196	1		27.57
cg02284966	chr15	44499952	-0.2993	0.2308	0.196	1		91.18
cg17809181	chr7	157674091	-0.3815	0.2942	0.196	1	PTPRN2	85.3
cg05093686	chr13	36050788	-0.3123	0.2409	0.196	1	MAB21L1	11.31
cg05191006	chr16	69760966	-0.08171	0.06302	0.196	1	NQO1	3.15
cg10264348	chr9	31024075	0.3594	0.2772	0.196	1		90.24
cg18086100	chr17	27218966	-0.2016	0.1555	0.196	1	FLOT2	94.09
cg23345004	chr18	44526430	-0.6251	0.4821	0.196	1	KATNAL2	27.39
cg26982271	chr19	36365679	0.102	0.07868	0.196	1	APLP1	97.3
cg13953446	chr15	34138332	0.3889	0.2999	0.196	1	RYR3	78.97
cg25398949	chr14	91527472	0.08465	0.06529	0.196	1	RPS6KA5	2.69
cg16344081	chr6	168400230	-0.3456	0.2666	0.196	1		90
cg11881280	chr15	63824089	0.5693	0.4391	0.196	1	USP3	52.16
cg26805407	chr7	38473480	-0.8099	0.6247	0.196	1	AMPH	66.15
cg04079065	chr4	6276835	0.3603	0.2779	0.196	1	WFS1	83.3
cg01238343	chr14	23938207	0.9382	0.7236	0.196	1	NGDN	70
cg19794363	chr6	116891104	0.2749	0.212	0.196	1	RWDD1	93.71
cg00205130	chr22	32678303	0.5259	0.4057	0.196	1		87.87
cg25715927	chr11	8150266	-0.9546	0.7363	0.196	1	RIC3	90.9
cg12609530	chr7	62541571	-0.8648	0.667	0.196	1		75.85
cg16703126	chr22	38598924	-0.1653	0.1275	0.196	1	MAFF	3.93
cg15932738	chr12	6875631	-0.0708	0.05461	0.196	1	PTMS	2.58
cg24714702	chr22	43668583	0.2812	0.2169	0.196	1	SCUBE1	92.7
cg05709962	chrX	12248351	-0.2842	0.2192	0.196	1	FRMPD4	93.43
cg26987634	chr6	33163396	0.4057	0.3129	0.196	1	RXRB	82.64
cg17599983	chr17	16216940	-0.6834	0.5271	0.196	1	PIGL	74.28
cg16657691	chr7	105225723	0.2725	0.2102	0.196	1		92.3
cg08001895	chr6	94129582	-0.05429	0.04187	0.196	1	EPHA7	2.5
cg04682406	chr7	89975856	0.5116	0.3946	0.196	1	GTPBP10	5.16
cg13471791	chr9	134353399	0.3334	0.2571	0.196	1	BAT2L1	82.05
cg17281433	chr19	2501029	0.2827	0.218	0.196	1		89.71
cg03703883	chr12	125239110	0.2653	0.2046	0.196	1		92.11
cg26763855	chr19	39402922	0.8028	0.6192	0.196	1	CCER2	21.44
cg16353350	chr10	75683980	-0.828	0.6387	0.196	1	C10orf55	80.91
cg17697503	chr6	168774241	-0.3085	0.2379	0.196	1		87.6
cg13470367	chr1	38326328	0.307	0.2368	0.196	1	MTF1	86.2
cg06946837	chr1	53972003	0.5236	0.4038	0.196	1	GLIS1	59.87
cg20127120	chr16	2301545	0.06205	0.04786	0.196	1	ECI1	1.17
cg05177437	chr6	170582289	-1.009	0.7782	0.196	1		86.4
cg01577751	chr12	54332222	-0.3823	0.2949	0.196	1	HOXC13	5.38
cg23528975	chr2	128403133	1.045	0.806	0.196	1	LIMS2	93.39
cg09842957	chr6	121655718	-0.0994	0.07667	0.196	1	TBC1D32	2.96
cg15703741	chr1	199166776	-0.3727	0.2875	0.196	1		84.77
cg21968598	chr18	48724274	-0.1369	0.1056	0.196	1	MEX3C	4.23
cg20100970	chr5	148416733	0.4241	0.3272	0.196	1	SH3TC2	26.83
cg21702517	chr18	30133400	0.4127	0.3184	0.196	1		84.17
cg20113761	chr5	176153319	0.6977	0.5381	0.196	1		63.99
cg10899887	chr16	3162433	0.7598	0.5861	0.196	1	ZNF205	53.14
cg07146984	chr6	109706151	0.2749	0.212	0.196	1		93.34
cg06354424	chr16	3067357	0.3209	0.2475	0.196	1	CLDN6	88.85
cg13758960	chrX	45018692	-0.3154	0.2433	0.196	1	CXorf36	91.4
cg26162001	chr9	130565167	-0.2398	0.185	0.196	1	FPGS	4.41
cg02020879	chr5	887052	0.1269	0.09791	0.196	1	BRD9	98.28
cg16636885	chr1	159252119	0.99	0.7637	0.196	1		61.41
cg06996209	chr7	154794634	-0.1545	0.1192	0.196	1	PAXIP1-AS1	3.93
cg23922560	chr14	37117375	-0.4729	0.3648	0.196	1		15.48
cg18004998	chr5	173069670	-0.2221	0.1713	0.196	1		93.83
cg26416491	chr13	28195621	-0.1155	0.08907	0.196	1	POLR1D	2.94
cg17459638	chr2	151484866	-0.351	0.2707	0.196	1	LOC101929282	88.77
cg21234269	chr21	18884869	-1.006	0.7757	0.196	1	CXADR	4.72
cg20996788	chr15	26039651	0.3288	0.2536	0.196	1	ATP10A	87.62
cg22132013	chr3	24518076	0.2079	0.1604	0.196	1	THRB	94.68
cg03626734	chr6	27218793	0.1771	0.1366	0.196	1	PRSS16	4.88
cg21474880	chr4	7874116	0.3082	0.2378	0.196	1	AFAP1	91.84
cg23797994	chr19	49374460	0.1124	0.08668	0.196	1	PPP1R15A	95.79
cg10469169	chr21	37421433	0.187	0.1443	0.196	1	SETD4	95.07
cg23592855	chr19	54539920	0.4325	0.3336	0.196	1		80.46
cg25777640	chr19	11670275	0.1606	0.1239	0.196	1	ELOF1	3.73
cg10188403	chr2	207024188	-0.05024	0.03876	0.196	1	EEF1B2	1.69
cg14890237	chr15	56535934	-0.1756	0.1354	0.196	1	RFX7	3.95
cg04737434	chr16	80640392	-0.7298	0.563	0.196	1	CDYL2	31.77
cg06977069	chr2	21860564	0.3823	0.2949	0.196	1		76.57
cg18780432	chr17	65040769	0.3406	0.2627	0.196	1	CACNG1	91.74
cg07569906	chr7	90379349	-0.7785	0.6006	0.196	1	CDK14	49.32
cg14515614	chr9	116969440	0.3514	0.2711	0.196	1	COL27A1	87.43
cg19304063	chr13	99101488	-0.1702	0.1313	0.196	1	FARP1	94.78
cg21951594	chr4	128554147	0.09214	0.07108	0.196	1	INTU	2.84
cg10139370	chr19	5867332	0.3517	0.2713	0.196	1	FUT5	85.66
cg12046321	chr20	52684429	-0.4033	0.3111	0.196	1	BCAS1	85.52
cg27011060	chr11	31825226	-0.1147	0.08851	0.196	1	PAX6	2.89
cg01450703	chr12	8165676	0.2571	0.1983	0.196	1		92.42
cg16547450	chr13	21141711	-0.1556	0.1201	0.196	1	IFT88	4.3
cg07941916	chr5	131762292	0.4591	0.3542	0.196	1	C5orf56	21.88
cg00926684	chr2	23622407	0.7209	0.5561	0.196	1	KLHL29	94.76
cg15489575	chr11	3875823	-0.06091	0.04699	0.196	1	STIM1	1.68
cg26736487	chr16	985897	-0.7766	0.5991	0.196	1	LMF1	73.49
cg11855803	chr17	36777874	-0.4569	0.3525	0.196	1		78.18
cg12301260	chr1	185015427	-0.1057	0.08156	0.196	1	RNF2	2.63
cg18735360	chr4	186511181	0.4153	0.3204	0.196	1	SORBS2	88.84
cg01067051	chr14	59105394	0.2752	0.2123	0.196	1	DACT1	6.1
cg20328945	chr12	3326689	0.5312	0.4098	0.196	1	TSPAN9	81.77
cg05882529	chr15	87582120	-0.7066	0.5451	0.196	1		79.53
cg16877019	chr20	34743807	0.5262	0.4059	0.196	1	EPB41L1	73.08
cg14890378	chr1	1266652	0.5163	0.3983	0.196	1	TAS1R3	70.21
cg00186356	chr3	179881050	0.197	0.152	0.196	1		93.58
cg10528346	chr5	130274876	0.3041	0.2346	0.196	1		88.39
cg04851712	chr12	101110871	-0.4362	0.3365	0.196	1		3.44
cg21563071	chr1	183071169	0.8315	0.6415	0.196	1	LAMC1	82.92
cg21643731	chr7	133545053	-0.1487	0.1147	0.196	1	EXOC4	95.55
cg04040925	chr17	78011083	-0.2393	0.1846	0.196	1	CCDC40	7.3
cg26620472	chr13	95248662	-0.09607	0.07411	0.196	1	TGDS	2.18
cg24436169	chr17	68125694	0.1853	0.1429	0.196	1	KCNJ16	94.77
cg00641092	chrX	153151929	-0.8275	0.6384	0.196	1		16.54
cg06982559	chr17	6411724	0.519	0.4004	0.196	1	PITPNM3	41.74
cg17988624	chr3	70776156	0.5796	0.4471	0.196	1		91.82
cg00458317	chr21	31655415	-0.5595	0.4317	0.196	1	KRTAP24-1	81.19
cg22097315	chr3	49929048	0.3975	0.3067	0.196	1	MST1R	79.72
cg23605961	chr7	751331	-1.559	1.203	0.196	1	PRKAR1B	34.92
cg07293406	chr5	103013792	-0.4428	0.3417	0.196	1		88.13
cg09988944	chr19	1127325	0.3299	0.2546	0.196	1	SBNO2	86.94
cg24747565	chr1	227506021	-0.3536	0.2728	0.196	1	CDC42BPA	3.56
cg17998346	chr11	864819	0.1007	0.0777	0.196	1	TSPAN4	97.23
cg13504993	chr10	134122291	-0.06637	0.0512	0.196	1	STK32C	1.39
cg12637027	chr5	56690874	-0.2786	0.2149	0.197	1		93.24
cg07838002	chr2	26864234	-0.3409	0.263	0.197	1	CIB4	89.77
cg26791956	chr12	68685507	0.2416	0.1864	0.197	1		93.33
cg10979732	chr9	120892179	0.5528	0.4265	0.197	1		67.82
cg02447122	chr2	25142523	-0.1452	0.112	0.197	1	ADCY3	4.17
cg08013778	chr2	217960609	-0.3817	0.2945	0.197	1		89.42
cg27079540	chr12	53594161	0.5067	0.3909	0.197	1	ITGB7	80.15
cg08983011	chr11	118774009	-0.9955	0.768	0.197	1	BCL9L	80.7
cg14890922	chr7	98574386	0.3086	0.2381	0.197	1	TRRAP	97.89
cg27108504	chr8	10123853	-0.2805	0.2164	0.197	1	MSRA	92.89
cg18261431	chr6	130165025	-0.5341	0.4121	0.197	1	TMEM244	87.73
cg17782715	chr2	241228795	0.2157	0.1665	0.197	1		94.25
cg10679301	chr6	50818268	-0.09195	0.07094	0.197	1		2.05
cg15958792	chr2	176971967	-0.2197	0.1695	0.197	1	HOXD11	4.92
cg04966586	chr14	101445987	0.3154	0.2433	0.197	1	SNORD114-20	92.41
cg04370215	chr12	104531907	-0.1097	0.08461	0.197	1	NFYB	2.18
cg15352446	chr20	39063426	0.2149	0.1658	0.197	1		93.4
cg16547341	chr19	57630691	0.7222	0.5572	0.197	1	USP29	46.78
cg03318744	chr22	44976606	-0.4631	0.3573	0.197	1		81.81
cg27167111	chr1	194842691	-1.288	0.9937	0.197	1		19.69
cg02644491	chr21	44474019	-0.7128	0.55	0.197	1	CBS	80.1
cg06202981	chr7	157105878	-0.7363	0.5681	0.197	1		35.78
cg18521518	chr7	140201836	0.241	0.1859	0.197	1		92.81
cg03524036	chr16	28113403	0.4259	0.3286	0.197	1	XPO6	88.32
cg13538517	chr7	157549542	0.1456	0.1124	0.197	1	PTPRN2	96.45
cg18256040	chr4	103548771	-0.2543	0.1962	0.197	1		92.16
cg04385631	chr12	46385625	-0.04877	0.03763	0.197	1	SFRS2IP	1.22
cg13924432	chr2	220223283	-1.148	0.8856	0.197	1		34.92
cg05309290	chr8	69837605	0.3893	0.3004	0.197	1	LINC01592	81.52
cg03377265	chr1	160254094	0.256	0.1975	0.197	1	PEX19	14.32
cg10883468	chr15	65748600	-0.2356	0.1818	0.197	1	DPP8	93.83
cg18181677	chr2	172664868	0.5356	0.4132	0.197	1	SLC25A12	94.19
cg14033170	chr7	28570032	-0.2721	0.21	0.197	1	CREB5	91.58
cg27395891	chr20	34893942	0.2115	0.1632	0.197	1		6.33
cg24868248	chr17	56085130	-0.09939	0.07669	0.197	1	SFRS1	3.91
cg08336478	chr11	134019440	0.2744	0.2118	0.197	1	JAM3	93.95
cg17187050	chr6	10343852	-0.75	0.5787	0.197	1		79.09
cg04906575	chr7	15392612	0.143	0.1103	0.197	1	TMEM195	95.4
cg21139209	chr5	95997755	-0.1345	0.1038	0.197	1	CAST	3.62
cg12827060	chr19	18902195	0.1646	0.127	0.197	1	COMP	6.05
cg12831102	chr11	119205214	-0.04916	0.03793	0.197	1	RNF26	2.26
cg08421271	chr6	33284646	0.7873	0.6075	0.197	1	ZBTB22	45.84
cg02086025	chr2	241096100	-0.8855	0.6832	0.197	1		79.9
cg01909017	chr12	108984945	0.198	0.1528	0.197	1	TMEM119	93.71
cg21995472	chr12	85271218	-0.6475	0.4996	0.197	1	SLC6A15	49.23
cg18597315	chr15	40549191	0.239	0.1844	0.197	1	PAK6	94.09
cg25876683	chr3	66523962	0.3184	0.2457	0.197	1	LRIG1	85.58
cg13586987	chr6	16282230	0.2106	0.1625	0.197	1	GMPR	93.99
cg03485672	chr2	130237627	-0.3074	0.2372	0.197	1		90.71
cg23921422	chr4	15553793	-0.1963	0.1514	0.197	1	CC2D2A	94.85
cg04991747	chr1	230207211	-0.3444	0.2657	0.197	1	GALNT2	91.7
cg14989977	chr1	71555947	0.1987	0.1533	0.197	1		94.44
cg11673566	chr22	22598909	0.5279	0.4073	0.197	1	VPREB1	9.87
cg02484562	chr15	78359471	-0.3773	0.2911	0.197	1	TBC1D2B	85.96
cg15378274	chr7	76898695	-0.7387	0.57	0.197	1	CCDC146	84.57
cg25494988	chr12	55437586	1.002	0.773	0.197	1		60.93
cg22199912	chr2	235243566	-0.412	0.3179	0.197	1		89.91
cg17339202	chr1	33160900	-1.789	1.381	0.197	1	SYNC	24.3
cg18188328	chr6	15505094	-2.189	1.689	0.197	1	JARID2	68.81
cg16674351	chr1	121260892	-0.1352	0.1043	0.197	1	LOC647121	3.22
cg11115143	chr2	178483956	0.5118	0.3949	0.197	1	TTC30A	18.21
cg13388830	chr10	103910870	-0.6228	0.4806	0.197	1	NOLC1	76.49
cg19127835	chr10	71083263	-0.3019	0.233	0.197	1	HK1	90.76
cg13650654	chr19	55435064	-0.8055	0.6215	0.197	1	NLRP7	68.53
cg15319824	chr10	3160974	0.1408	0.1087	0.197	1	PFKP	95.51
cg24105081	chr12	1947479	-0.4539	0.3503	0.197	1	CACNA2D4	94.03
cg05459231	chr17	3652950	0.1823	0.1407	0.197	1	ITGAE	94.89
cg20137406	chr11	73676461	0.3542	0.2734	0.197	1	DNAJB13	89.93
cg16392391	chr6	137304737	0.3338	0.2576	0.197	1	NHEG1	84.5
cg23827944	chr14	55518214	-0.1122	0.08656	0.197	1	MAPK1IP1L	3.71
cg01339810	chr22	21330683	0.4533	0.3498	0.197	1	AIFM3	72.64
cg24964130	chr2	133197577	-0.4754	0.3668	0.197	1	GPR39	85.28
cg08763351	chr1	152943210	-0.8354	0.6447	0.197	1	SPRR4	93.03
cg06928325	chr16	29755688	0.4492	0.3466	0.197	1	C16orf54	76.16
cg16224951	chr6	31528154	-0.5466	0.4218	0.197	1		6.09
cg15825373	chr1	947153	0.6736	0.5198	0.197	1		72.83
cg16736630	chr1	779995	-1.072	0.8271	0.197	1	LOC643837	53.55
cg21160372	chr21	22369310	-1.018	0.7856	0.197	1	NCAM2	51.27
cg27416647	chr15	96630572	-0.9022	0.6962	0.197	1		43.57
cg07240834	chr4	175139755	-0.2371	0.1829	0.197	1		5.23
cg24821022	chr7	127306681	0.2276	0.1757	0.197	1	SND1	94.16
cg09820568	chr11	7677994	0.4333	0.3343	0.197	1		85.82
cg09012001	chr1	19250279	0.5325	0.4109	0.197	1	IFFO2	27.18
cg06070496	chr18	3706638	0.6397	0.4936	0.197	1	DLGAP1	58.07
cg22194781	chr12	9530827	0.469	0.3619	0.197	1	LOC101928030	71.05
cg17987231	chr2	198317829	-0.145	0.1119	0.197	1	COQ10B	2.48
cg10411607	chr16	8588799	0.3472	0.2679	0.197	1	TMEM114	87.83
cg03905962	chr4	128620649	0.3469	0.2677	0.197	1	INTU	91.55
cg14943392	chr3	177095869	0.3287	0.2537	0.197	1		90.9
cg22866838	chr1	79151451	-0.4718	0.3641	0.197	1		80.5
cg08606862	chr6	79172546	-1.277	0.9854	0.197	1		82.2
cg15328414	chr11	120083351	-0.5067	0.391	0.197	1	OAF	82.44
cg03813170	chr6	31269586	1.233	0.9517	0.197	1		59.85
cg11608049	chr3	106936933	-0.2707	0.2089	0.197	1	LINC00882	92.08
cg17532799	chr3	168564758	0.9221	0.7116	0.197	1		41.87
cg00111102	chr20	60509975	0.6201	0.4786	0.197	1	CDH4	73.58
cg00277827	chr8	63161064	-0.2027	0.1565	0.197	1	NKAIN3	5.34
cg16438973	chr20	43495852	-0.2382	0.1838	0.197	1		93.01
cg19844350	chr10	79373390	0.1899	0.1466	0.197	1	KCNMA1	6.61
cg14330853	chr17	33446982	-0.6867	0.53	0.197	1	RAD51L3	2.98
cg24258881	chrX	119380499	-0.6766	0.5222	0.197	1	CXorf42	84.41
cg06346070	chrX	152012511	0.5686	0.4388	0.197	1	NSDHL	77.6
cg07399784	chr15	100801876	0.8967	0.692	0.197	1	ADAMTS17	80.98
cg19283634	chr9	20622152	-0.06201	0.04786	0.197	1	MLLT3	2.06
cg25955818	chr16	71916669	-0.6008	0.4637	0.197	1	ZNF821	22.12
cg26142076	chr6	41247118	0.4963	0.383	0.197	1	TREM1	82.57
cg22673363	chr16	88838128	0.476	0.3673	0.197	1	PIEZO1	83
cg13049326	chrX	153061265	0.4578	0.3533	0.197	1	IDH3G	76.67
cg09714562	chr16	67051814	0.5357	0.4134	0.197	1		39.68
cg12118843	chr6	28641917	-0.6644	0.5128	0.197	1		9.08
cg12962613	chr4	62770530	0.8982	0.6932	0.197	1	ADGRL3	85.35
cg02530172	chr6	515789	-0.2826	0.2181	0.197	1	EXOC2	91.78
cg04934763	chr20	52418865	-0.1745	0.1347	0.197	1		94.6
cg08031549	chr2	75080008	-0.1961	0.1513	0.197	1	HK2	94.4
cg14130709	chr10	12154928	-0.801	0.6182	0.197	1	DHTKD1	22.83
cg07358774	chr16	90021071	0.3052	0.2355	0.197	1	DEF8	90.55
cg16169732	chr4	132300589	0.2807	0.2167	0.197	1		97.18
cg24059143	chr4	164750817	0.2066	0.1594	0.197	1	MARCH1	93.96
cg19848599	chr5	131658161	-0.1196	0.09232	0.197	1	SLC22A4	96.62
cg07802220	chr10	102046458	-0.1117	0.08623	0.197	1	BLOC1S2	3.27
cg08656798	chr12	51630580	-0.188	0.1451	0.197	1		94.42
cg17894577	chr10	15600165	1.01	0.7794	0.197	1	ITGA8	79.11
cg07540745	chr1	33178122	-0.2547	0.1965	0.197	1		6.47
cg02811621	chr14	100872144	0.3716	0.2868	0.197	1	WDR25	84.88
cg25593005	chr4	174391583	-0.3572	0.2757	0.197	1		91.25
cg08498247	chr11	14382755	0.1935	0.1493	0.197	1		96.88
cg11744006	chr22	49786128	0.4666	0.3601	0.197	1		88.37
cg17331741	chr6	151258832	0.2416	0.1864	0.197	1	MTHFD1L	93.84
cg17687367	chr13	80510936	0.2849	0.2199	0.197	1		91.78
cg10393184	chr2	219135180	-0.1608	0.1241	0.197	1	PNKD	2.83
cg22308941	chr8	26434692	-0.3713	0.2866	0.197	1	DPYSL2	4.48
cg21898799	chr19	49122504	-0.08748	0.06752	0.197	1	RPL18	2.55
cg17040471	chr21	19618088	-0.5291	0.4084	0.197	1	CHODL	19.82
cg14305476	chr14	95969736	0.3762	0.2903	0.197	1		88.77
cg25397895	chr11	14551532	0.2264	0.1747	0.197	1	PSMA1	93.11
cg26094004	chr17	42075116	1.108	0.8553	0.197	1	PYY	54.43
cg20487919	chr22	36080691	-0.4519	0.3488	0.197	1		87.87
cg19439768	chr7	150070704	0.794	0.6129	0.197	1	REPIN1	44.31
cg08026836	chr3	150461479	0.432	0.3334	0.197	1	SIAH2	83.3
cg10052084	chr14	105927074	0.3591	0.2772	0.197	1	MTA1	85.98
cg17341879	chr7	75690308	-0.2884	0.2226	0.197	1	MDH2	91.88
cg02481294	chr4	15704550	1.199	0.9253	0.197	1	BST1	34.06
cg11758345	chr17	79304498	0.3007	0.2321	0.197	1	TMEM105	89.31
cg02914568	chr4	156586691	-0.244	0.1883	0.197	1	GUCY1A3	92.09
cg06661812	chr4	105414831	0.4812	0.3714	0.197	1		85.7
cg00527937	chr15	79609419	0.5298	0.4089	0.197	1	TMED3	76.26
cg11246071	chr9	23826065	-0.5919	0.4569	0.197	1	ELAVL2	4.18
cg01197871	chr16	89323411	-0.05111	0.03945	0.197	1		1.76
cg14822011	chr20	31750593	0.2815	0.2173	0.197	1		8.24
cg12253985	chr2	200820533	-0.09313	0.07189	0.197	1	C2orf60	2.63
cg06817737	chr12	966396	-0.7753	0.5984	0.197	1	WNK1	83.2
cg24504446	chr7	63765270	-0.4711	0.3636	0.197	1		83.42
cg02414889	chr2	7059030	0.616	0.4754	0.197	1	RNF144A	85.22
cg13707972	chr11	117904335	0.3444	0.2658	0.197	1	TMPRSS4-AS1	93.24
cg16913841	chr10	22725451	1.069	0.8249	0.197	1		62.06
cg07514040	chr18	2972319	-0.144	0.1111	0.197	1	LPIN2	3.66
cg18989489	chr19	43910354	1.055	0.8144	0.197	1	TEX101	73.7
cg24427214	chr2	8663193	0.3784	0.2921	0.197	1		90.66
cg22483760	chr7	132186096	0.2675	0.2065	0.197	1	PLXNA4	89.26
cg20985980	chr1	28832113	0.6418	0.4954	0.197	1	SNHG3	9.6
cg04861640	chr6	28234605	-1.344	1.037	0.197	1	ZNF187	32.44
cg00206332	chrX	151140984	-0.5963	0.4603	0.197	1	GABRE	47.41
cg11828180	chr1	41848985	-0.1567	0.121	0.197	1		2.65
cg24422188	chr6	134499086	0.4291	0.3313	0.197	1	SGK1	41.47
cg05330718	chr11	32334554	0.9792	0.7559	0.197	1		38.76
cg08148418	chr21	46267096	0.3109	0.24	0.197	1		88.05
cg05977840	chr22	31644452	0.57	0.44	0.197	1	LIMK2	54.39
cg12351749	chr17	79062439	0.3241	0.2502	0.197	1	BAIAP2	88.41
cg01522478	chr1	234972737	0.3823	0.2951	0.197	1		87.86
cg26959689	chr1	36949065	0.7403	0.5714	0.197	1	CSF3R	45.48
cg24035043	chr14	100119095	0.8395	0.648	0.197	1	HHIPL1	86.43
cg27166577	chr6	80656754	-0.2017	0.1557	0.197	1	ELOVL4	7.36
cg09149049	chr10	31011347	0.8166	0.6304	0.197	1		60.87
cg16689481	chr1	152079713	1.471	1.135	0.197	1	TCHH	38.03
cg18817900	chr7	92067459	0.7838	0.605	0.197	1		94.06
cg04257877	chr7	66309953	-0.04531	0.03498	0.197	1	LOC729156	1.59
cg00337569	chr3	98282714	-0.7143	0.5514	0.197	1		13.17
cg13533142	chr19	2255493	0.2917	0.2252	0.197	1	JSRP1	90.54
cg25478306	chr8	28282662	0.3023	0.2334	0.197	1		86.4
cg25770267	chr1	7596685	0.4717	0.3641	0.197	1	CAMTA1	80.39
cg14263972	chr13	26798109	0.3397	0.2622	0.197	1		92
cg09337375	chr10	131812798	0.3364	0.2596	0.197	1		89.57
cg07529621	chr19	14644407	-0.3167	0.2445	0.197	1	TECR	92.76
cg22111761	chr18	60650250	0.2584	0.1995	0.197	1		92.29
cg25764256	chr12	117175042	0.3299	0.2547	0.197	1	RNFT2	8.04
cg05775281	chr17	8884925	0.3513	0.2712	0.197	1		90.05
cg06467910	chr11	33037542	-0.3581	0.2764	0.197	1	DEPDC7	3.22
cg26326061	chr1	112084157	-0.1468	0.1133	0.197	1	TMIGD3	95.39
cg02117535	chr11	130016100	0.3739	0.2887	0.197	1		87.9
cg03895613	chr13	25159819	-0.6481	0.5003	0.197	1	LOC374491	88.72
cg24609890	chr7	23339235	-0.07473	0.05769	0.197	1	C7orf30	1.03
cg01196495	chr6	27862285	-0.09704	0.07491	0.197	1	HIST1H2AM	2.46
cg13945146	chr4	111325110	-0.3342	0.258	0.197	1		93.41
cg01728866	chr1	43638014	-0.03794	0.02929	0.197	1	WDR65	1.38
cg22742385	chr3	4557971	-0.5188	0.4005	0.197	1	ITPR1	85.59
cg26266046	chr2	240112297	0.2772	0.214	0.197	1	HDAC4	92.2
cg12741639	chr22	37678728	0.5828	0.4499	0.197	1	CYTH4	31.7
cg07319528	chr7	150434480	-0.2311	0.1784	0.197	1	GIMAP5	4.42
cg15750546	chr21	38080975	-0.2641	0.2039	0.197	1	SIM2	12.87
cg15157135	chr17	70897595	-0.3616	0.2791	0.197	1	SLC39A11	87.16
cg16247644	chr22	29138074	-0.09218	0.07116	0.197	1	HSCB	2.98
cg20961425	chr2	170685053	-0.18	0.139	0.197	1	UBR3	3.61
cg24792682	chr10	118031632	0.1516	0.117	0.197	1	GFRA1	4.73
cg14339116	chr9	77062053	0.7067	0.5455	0.197	1		86.4
cg16635212	chr1	158748542	0.5885	0.4543	0.197	1	OR6N2	84.95
cg06437256	chr8	81178033	0.4483	0.3461	0.197	1		74.88
cg17190729	chr22	31642860	0.5592	0.4317	0.197	1	LIMK2	38.2
cg12517847	chr15	68506773	0.277	0.2138	0.197	1	CLN6	90.56
cg00532157	chr5	178771329	-0.3109	0.24	0.197	1	ADAMTS2	5.13
cg16575322	chr8	22786190	0.3197	0.2468	0.197	1	PEBP4	87.61
cg20653955	chr7	6566649	-0.6862	0.5297	0.197	1	GRID2IP	24.27
cg09376361	chr1	160522413	-0.4706	0.3633	0.197	1	CD84	88.14
cg24867524	chr20	30778370	-0.1756	0.1355	0.197	1	TSPYL3	6.36
cg06701952	chr1	183588797	-0.2313	0.1786	0.197	1		94.37
cg18562570	chr4	147504175	0.5677	0.4383	0.197	1		49.42
cg19324608	chr14	64704910	0.1855	0.1432	0.197	1	ESR2	94.58
cg03561455	chr18	70210433	0.1169	0.09024	0.197	1	CBLN2	4.07
cg21267936	chr1	43703989	0.3695	0.2852	0.197	1		10.35
cg16102163	chr3	112494145	0.4582	0.3537	0.197	1		69.94
cg09408902	chr2	121338544	-0.7422	0.573	0.197	1		43.52
cg21181101	chr7	103298071	-0.9692	0.7482	0.197	1	RELN	59.98
cg02489108	chr11	101820602	0.5022	0.3877	0.197	1	CEP126	76
cg05292799	chr19	42724509	-0.2408	0.1859	0.197	1	ZNF526	2.76
cg17996902	chr14	75221101	-0.4347	0.3356	0.197	1		86.17
cg18570872	chr3	126013351	-0.7075	0.5462	0.197	1		87.5
cg19521129	chr2	27434924	-0.04468	0.03449	0.197	1	SLC5A6	1.32
cg06158040	chr1	40974919	-0.1168	0.0902	0.197	1	DEM1	3.3
cg21927715	chr8	92951710	-0.2417	0.1866	0.197	1		92.3
cg00417059	chr7	47315129	0.5158	0.3982	0.197	1	TNS3	80.52
cg04598420	chr11	75527994	-0.1412	0.109	0.197	1	UVRAG	2.8
cg18721250	chr22	38685847	0.5523	0.4264	0.197	1		47.83
cg18807792	chr16	12356060	0.1862	0.1437	0.197	1	SNX29	95
cg13429260	chr11	73356744	0.9302	0.7182	0.197	1	PLEKHB1	37.97
cg25126198	chrX	152162945	-0.2293	0.177	0.197	1	PNMA5	96.58
cg12042060	chr8	4846849	-0.6236	0.4814	0.197	1	CSMD1	83.42
cg01928820	chr6	42883624	-0.9708	0.7495	0.197	1	PTCRA	50.05
cg06863382	chr21	45936973	0.2313	0.1785	0.197	1	TSPEAR-AS2	93.63
cg04077677	chr1	156427412	-0.1587	0.1225	0.197	1		3.89
cg26278454	chr20	982623	-0.3241	0.2502	0.197	1	RSPO4	6.5
cg02071305	chr15	41185973	-0.4817	0.3719	0.197	1	VPS18	35.66
cg23255912	chr2	87304197	-0.04545	0.03509	0.197	1	LOC285074	1.37
cg13775054	chr21	47648555	-0.2395	0.1849	0.197	1	LSS	5.17
cg07029084	chr5	118964760	0.4817	0.3719	0.197	1	FAM170A	82.48
cg14272706	chr2	202216039	0.128	0.09879	0.197	1	ALS2CR12	95.55
cg02734472	chr16	699218	0.2341	0.1808	0.197	1	WDR90	3.03
cg11863669	chr10	126724689	0.2525	0.195	0.197	1	CTBP2	91.53
cg02517488	chr8	10470600	0.0769	0.05937	0.197	1	RP1L1	97.63
cg21472089	chr2	111475157	-0.2585	0.1996	0.197	1		93.77
cg00326825	chr2	118906774	-0.9823	0.7584	0.197	1		61.97
cg16894143	chr5	60132223	0.3357	0.2592	0.197	1	ELOVL7	89.16
cg13770291	chr6	22063473	-0.2464	0.1902	0.197	1	CASC15	6.27
cg25379661	chr20	57145492	0.6847	0.5287	0.197	1	APCDD1L-AS1	71.4
cg01864933	chr8	127981343	0.3821	0.295	0.197	1		85.12
cg23076550	chr19	5843661	-0.3393	0.262	0.197	1	FUT3	83.57
cg02814525	chr14	105268604	0.4151	0.3205	0.197	1	ZBTB42	78.94
cg11984960	chr9	37469480	0.2406	0.1858	0.197	1		93.37
cg26516287	chr7	12629275	0.3685	0.2845	0.197	1	SCIN	78.63
cg08384155	chr4	119948360	0.3274	0.2528	0.197	1	SYNPO2	85.42
cg06382459	chr1	2159373	-0.07993	0.06172	0.197	1	SKI	2.55
cg16347833	chr17	27917135	0.5729	0.4424	0.197	1	GIT1	56.71
cg22991191	chr16	71697888	0.5596	0.4321	0.197	1	PHLPP2	94.06
cg14358839	chr7	55585346	5.427	4.19	0.197	1	VOPP1	62.22
cg01206193	chr13	42600412	0.1873	0.1446	0.197	1		94.11
cg26180242	chr5	120115250	-0.6585	0.5084	0.197	1		90.67
cg13222854	chr10	43134091	-0.3612	0.2789	0.197	1	ZNF33B	2.75
cg02789514	chr1	117575104	-0.213	0.1645	0.197	1	CD101	94.16
cg12001606	chr7	133029406	-0.2699	0.2084	0.197	1	EXOC4	93.37
cg08644106	chr19	4102601	-0.4182	0.3229	0.197	1	MAP2K2	86.99
cg15050577	chr1	27024100	-0.1779	0.1373	0.197	1	ARID1A	4.89
cg27015692	chr8	126363779	0.1589	0.1227	0.197	1	NSMCE2	95.3
cg16911812	chrX	13302365	-0.4231	0.3267	0.197	1		87.77
cg08123528	chr3	72438132	0.5825	0.4498	0.197	1	RYBP	92.97
cg19282250	chr9	79328522	-0.5684	0.4388	0.197	1	PRUNE2	86.74
cg01378044	chr6	85462137	0.5146	0.3973	0.197	1	TBX18	68.62
cg04634417	chr5	140220803	1.319	1.018	0.197	1	PCDHA6	87.25
cg04076832	chr17	40540865	-0.1268	0.09793	0.197	1	STAT3	2.38
cg00594351	chr9	21706468	-0.2074	0.1601	0.197	1		94.11
cg07455528	chr12	109490288	-0.589	0.4548	0.197	1	USP30-AS1	2.82
cg00941050	chr10	2932620	0.07774	0.06003	0.197	1		98.27
cg22718540	chr1	39874874	-0.4203	0.3245	0.197	1	KIAA0754	5.15
cg27570636	chr1	214454189	-0.1985	0.1533	0.197	1	SMYD2	3.94
cg25567963	chr19	48972247	0.2061	0.1591	0.197	1	CYTH2	2.84
cg26587228	chr19	57641846	0.7906	0.6105	0.197	1	USP29	71.85
cg05136607	chr11	75020651	0.3202	0.2472	0.197	1	ARRB1	85.97
cg07232225	chr2	3606306	-0.05074	0.03918	0.197	1	RNASEH1-AS1	1.29
cg02601140	chr7	63250517	-0.8913	0.6882	0.197	1		34.74
cg19093405	chr3	54807076	0.322	0.2487	0.197	1	CACNA2D3	90.34
cg26189401	chr3	38692436	0.7856	0.6066	0.197	1	SCN5A	26.15
cg18120979	chr6	313464	-1.425	1.1	0.197	1	DUSP22	61.16
cg06484182	chr6	2861746	-1.035	0.7994	0.197	1	SERPINB9P1	56.95
cg14219543	chr8	49442567	-0.584	0.4509	0.197	1		43.8
cg10318222	chr15	27111940	0.4199	0.3242	0.197	1	GABRA5	8.91
cg02121272	chr5	8586367	-0.3546	0.2738	0.197	1		91.54
cg26559661	chr12	51771102	0.3043	0.235	0.197	1	GALNT6	88.34
cg00431926	chr17	62987034	0.317	0.2448	0.197	1		89.89
cg25736755	chr7	88387188	-1.09	0.8418	0.197	1	ZNF804B	30.13
cg03834411	chr16	87682036	2.408	1.859	0.197	1	JPH3	75.08
cg16193207	chr8	23107961	-0.7795	0.6019	0.197	1	CHMP7	77.6
cg27141845	chr12	121950515	0.3354	0.259	0.197	1	KDM2B	88.52
cg21280171	chr6	139349736	-0.1202	0.09283	0.197	1	C6orf115	3.43
cg21856670	chr1	19041952	0.5134	0.3964	0.197	1	PAX7	84.23
cg05163057	chr19	2329403	0.467	0.3606	0.197	1	SPPL2B	57.29
cg13176143	chr2	170655785	-0.04433	0.03423	0.197	1	SSB	1.72
cg08600449	chr10	2671134	0.395	0.305	0.197	1		87.07
cg24461369	chr1	26827759	-0.1204	0.09294	0.197	1		2.74
cg26776366	chr1	4665655	0.538	0.4154	0.197	1		72.98
cg04635366	chr4	120548589	-0.05108	0.03944	0.197	1	PDE5A	1.73
cg10774447	chr11	75641660	0.2866	0.2213	0.197	1	UVRAG	91.66
cg27287438	chr7	1066396	0.1798	0.1388	0.197	1	C7orf50	95.54
cg18099306	chr19	21578450	0.3776	0.2916	0.197	1	ZNF493	89.81
cg20964500	chrX	47091819	-0.534	0.4123	0.197	1	USP11	82.29
cg07823267	chr11	33857075	-0.4028	0.3111	0.197	1		89.72
cg18189290	chr14	73061853	-0.2916	0.2252	0.197	1		92.6
cg15703314	chr6	513297	-0.3684	0.2845	0.197	1	EXOC2	92.08
cg03158570	chr2	45182910	-0.3453	0.2667	0.197	1		3.1
cg06992906	chr5	21712223	-0.5549	0.4285	0.197	1		88.61
cg25829729	chr13	36788667	0.2267	0.1751	0.197	1	SOHLH2	94.01
cg00202610	chr16	28508033	0.3703	0.286	0.197	1	APOBR	88.47
cg10128479	chr1	156465749	0.6302	0.4866	0.197	1	MEF2D	66.42
cg03152037	chr3	50334461	0.7796	0.602	0.197	1	HYAL3	93.62
cg09042449	chr10	44064225	-0.3704	0.2861	0.197	1	ZNF239	89.23
cg04883139	chr3	136580967	-0.07162	0.05531	0.197	1	NCK1	1.91
cg10892558	chr5	179642786	-0.4253	0.3284	0.197	1		78.97
cg14119188	chr2	19037121	-0.353	0.2726	0.197	1		88.5
cg13831649	chr10	134573027	0.3098	0.2393	0.197	1	INPP5A	81.74
cg23623824	chr10	134959123	0.6074	0.469	0.197	1		93.57
cg12134159	chrX	15683282	-1.016	0.7846	0.197	1	TMEM27	63.95
cg09254322	chr10	101280807	-0.5007	0.3867	0.197	1		25.88
cg18804921	chr1	155170558	-0.3651	0.282	0.197	1	THBS3	89.04
cg06868026	chr21	46787813	-0.3423	0.2644	0.197	1		89.83
cg12462224	chr2	232545380	0.7602	0.5871	0.197	1		74.05
cg27239055	chr9	80602045	0.9043	0.6984	0.197	1	GNAQ	37.63
cg16395708	chr6	43483506	-0.3307	0.2554	0.197	1	POLR1C	85.39
cg02525975	chr6	109819236	-0.1574	0.1215	0.197	1	AKD1	94.57
cg17866404	chr2	121570274	0.3403	0.2628	0.197	1	GLI2	86.78
cg06880482	chr2	66669114	-0.6209	0.4795	0.197	1	MEIS1	31.5
cg09260225	chr12	69863995	-0.08736	0.06746	0.197	1	FRS2	2.83
cg04497870	chr1	42277284	0.7328	0.5659	0.197	1	HIVEP3	48.03
cg18706184	chr16	29841271	0.2663	0.2057	0.197	1	MVP	92.78
cg19314405	chr10	14996927	-0.7481	0.5777	0.197	1	DCLRE1C	81.23
cg26079664	chr3	51740956	-0.2089	0.1613	0.197	1	GRM2	4.82
cg00600604	chr3	55210233	0.3659	0.2826	0.197	1		85.81
cg21264555	chr16	68564028	-0.6492	0.5013	0.197	1		3.34
cg27638968	chr1	219484101	0.5576	0.4306	0.197	1		80.9
cg00554421	chr7	1513368	0.5758	0.4447	0.197	1	INTS1	68.99
cg20211713	chr19	12251300	-0.1816	0.1402	0.197	1	ZNF20	4.28
cg05693308	chr10	63985934	0.3298	0.2547	0.197	1	RTKN2	92.3
cg25164336	chr16	2390864	-0.08787	0.06786	0.197	1	ABCA17P	2.98
cg16183122	chr10	88466389	0.3342	0.2581	0.197	1	LDB3	95.54
cg15290692	chr6	32372418	-0.2933	0.2265	0.197	1	BTNL2	93.54
cg05210898	chr8	143997369	0.4945	0.3819	0.197	1	CYP11B2	94.27
cg17552979	chr10	11220613	-0.3537	0.2732	0.197	1	CELF2	12.42
cg22889895	chr20	61903250	-0.5841	0.4511	0.197	1	ARFGAP1	66.2
cg23202177	chr1	116383238	-0.7801	0.6025	0.197	1	NHLH2	19.78
cg18249107	chr10	134996319	-0.3252	0.2512	0.197	1	KNDC1	90.82
cg16408865	chr12	69753119	0.6464	0.4992	0.197	1	YEATS4	73.74
cg15212232	chr8	62627670	-0.7725	0.5966	0.197	1	ASPH	49.31
cg08664313	chr9	140410076	0.1565	0.1209	0.197	1	PNPLA7	95.55
cg11270917	chr2	10975686	0.2754	0.2127	0.197	1		7.77
cg17468687	chr1	10531370	-0.1745	0.1348	0.197	1	DFFA	94.97
cg05962882	chr15	62405246	0.6511	0.5028	0.197	1		78.28
cg21606923	chr7	26331446	0.124	0.09576	0.197	1	SNX10	3.11
cg10897311	chr8	637132	-0.2461	0.1901	0.197	1	ERICH1	91.84
cg01659786	chr17	3713638	0.2103	0.1624	0.197	1	C17orf85	94.44
cg08800869	chr10	135204621	0.2341	0.1808	0.197	1	PAOX	93.64
cg12464134	chr7	5578193	-0.7777	0.6006	0.197	1		46.49
cg12443604	chr17	72357992	-0.5178	0.3999	0.197	1	BTBD17	36.52
cg15472481	chr16	75736402	0.4282	0.3307	0.197	1		55.49
cg21593030	chr11	70952175	0.2169	0.1675	0.197	1		4.94
cg07305371	chr14	74942516	-0.2454	0.1895	0.197	1		93.33
cg01317037	chr12	106293758	-0.6538	0.505	0.197	1		85.73
cg03021297	chr16	88986307	-0.2815	0.2174	0.197	1	CBFA2T3	91.72
cg20692059	chr14	23563979	-0.1103	0.08522	0.197	1	C14orf119	3.02
cg18138866	chr1	28559174	-0.0833	0.06433	0.197	1	DNAJC8	3.07
cg18259231	chr5	172923523	-0.3838	0.2964	0.197	1		87.63
cg09142399	chr1	75200094	0.2681	0.2071	0.197	1	CRYZ	92.5
cg11470341	chr18	55559011	0.3507	0.2709	0.197	1		88.83
ch.10.107354959F	chr10	107364969	-0.07875	0.06082	0.197	1		2.2
cg18014042	chr6	36652995	0.07662	0.05918	0.197	1	CDKN1A	97.49
cg07390791	chr2	239464827	0.3746	0.2894	0.197	1		72.7
cg00275091	chr19	50069228	0.3992	0.3084	0.197	1	NOSIP	79.47
cg24664079	chr7	43908858	-0.425	0.3283	0.197	1	MRPS24	16.04
cg02519263	chr20	61731334	-0.9349	0.7221	0.197	1	HAR1B	49.53
cg04816733	chr10	95363695	-0.8377	0.647	0.197	1		94.07
cg15153383	chr16	57770620	0.4341	0.3353	0.197	1	KATNB1	5.83
cg23051879	chr1	165667556	-0.3515	0.2715	0.197	1	ALDH9A1	6.32
cg20856464	chr8	21977520	0.3878	0.2995	0.197	1	HR	73.05
cg24827757	chr1	183474811	-0.3606	0.2785	0.197	1	SMG7	90.57
cg03526503	chr1	28198483	0.3619	0.2795	0.197	1	C1orf38	94.09
cg00025357	chr1	17577455	2.684	2.073	0.197	1	PADI3	19.34
cg17161146	chr12	107168306	-0.03508	0.0271	0.197	1	RIC8B	1.32
cg08750554	chr1	1005100	0.516	0.3986	0.197	1		22.42
cg24939194	chr7	2563611	0.5732	0.4427	0.197	1	LFNG	64.51
cg24133591	chr5	1009091	-0.1819	0.1405	0.197	1	NKD2	2.94
cg13087314	chr20	62321379	0.3014	0.2328	0.197	1	RTEL1	85.84
cg12939191	chr12	68065410	-0.4959	0.3831	0.197	1		92.77
cg27620871	chr16	2908219	-1.311	1.013	0.197	1	PRSS22	13.01
cg01901468	chr8	128250972	0.4486	0.3465	0.197	1		87.78
cg23085344	chr6	116937351	0.281	0.2171	0.197	1	RSPH4A	5.81
cg11044990	chr5	140820101	-0.423	0.3267	0.197	1	PCDHGA8	90.54
cg07056965	chr10	112629462	-0.6294	0.4862	0.197	1	PDCD4-AS1	82.85
cg09874181	chr13	37011966	0.5503	0.425	0.197	1	CCNA1	45.53
cg26945145	chr5	107339091	-0.3487	0.2694	0.197	1	FBXL17	7.8
cg13298496	chr17	12570834	-0.2075	0.1603	0.197	1	MYOCD	5.05
cg20555564	chr14	77924342	-0.09826	0.07589	0.197	1	C14orf133	4.15
cg09301462	chr6	130761021	0.3699	0.2857	0.197	1	TMEM200A	89.75
cg25038932	chr20	21283477	0.3238	0.2501	0.197	1	XRN2	9.2
cg10128548	chr18	12093934	-0.1564	0.1208	0.197	1	ANKRD62	95.12
cg13471254	chr9	131081198	-2.632	2.033	0.197	1	TRUB2	71.55
cg03771183	chr16	1608904	-0.2457	0.1898	0.197	1	IFT140	92.51
cg17953716	chr8	1915004	-0.3759	0.2904	0.197	1		93.71
cg02504025	chr22	41909971	0.3527	0.2724	0.197	1	ACO2	85.97
cg27390425	chr1	212964975	-0.08107	0.06262	0.197	1	TATDN3	2.35
cg13998904	chr3	140396803	0.3234	0.2498	0.197	1	TRIM42	91.77
cg13574363	chr19	36581941	0.1644	0.127	0.197	1	WDR62	94.97
cg27287703	chr16	27468375	-1.144	0.884	0.197	1		37.63
cg00604115	chr15	100656214	0.1229	0.09493	0.197	1	ADAMTS17	95.4
cg21973660	chr1	154238774	-0.2801	0.2163	0.197	1	UBAP2L	92.87
cg26794364	chr3	9691143	-0.3599	0.278	0.197	1	MTMR14	17.93
cg05500774	chr10	48998683	0.5314	0.4105	0.197	1		87.66
cg12536112	chr1	218065605	-0.3067	0.2369	0.197	1	LINC00210	91.85
cg09264299	chr6	50920629	0.2628	0.203	0.197	1		92.71
cg19597675	chr17	33382779	0.318	0.2457	0.197	1	RFFL	93.44
cg03682568	chr16	88738418	-1.138	0.8793	0.197	1	MGC23284	76.13
cg13742390	chr5	55289675	-1.043	0.8057	0.197	1	FLJ31104	62.74
cg17760808	chr1	228452690	-0.2512	0.194	0.197	1	OBSCN	93.59
cg27461213	chr4	3468649	0.3539	0.2734	0.197	1	DOK7	93.95
cg03639195	chr9	130911003	0.3558	0.2749	0.197	1	LCN2	75.09
cg06596711	chr19	19148759	0.5457	0.4215	0.197	1	ARMC6	79.48
cg05839074	chr19	10906075	0.3552	0.2744	0.197	1	DNM2	88.59
cg21167454	chr3	3858574	-0.2004	0.1548	0.197	1	LRRN1	94.57
cg16582554	chr9	94791602	-0.2182	0.1685	0.197	1		93.41
cg00832661	chr2	231530291	0.4299	0.3321	0.197	1		27.03
cg02350636	chr5	1088954	0.6478	0.5004	0.197	1	SLC12A7	88.55
cg07087779	chr16	2194837	0.4024	0.3109	0.197	1		80.74
cg13058453	chr1	85584420	-0.4437	0.3428	0.197	1	WDR63	79.06
cg15014976	chr19	52101661	-0.3104	0.2398	0.197	1		91.17
cg21608463	chr20	37069487	0.3221	0.2488	0.197	1		85
cg17428373	chr9	93588343	-0.286	0.2209	0.197	1	SYK	90.03
cg03377767	chr2	17997138	0.3793	0.293	0.197	1	MSGN1	83.95
cg17562226	chr6	29394654	-0.5003	0.3865	0.197	1	OR11A1	84.06
cg02782857	chr6	31101276	-0.3547	0.274	0.197	1	PSORS1C1	92.42
cg20972814	chr2	131769182	-0.6333	0.4892	0.197	1	ARHGEF4	52.34
cg11304499	chr5	179473113	0.1614	0.1247	0.197	1	RNF130	95.23
cg07813370	chr19	14629638	-0.07259	0.05608	0.197	1	DNAJB1	1.54
cg11663806	chr19	20959492	-0.8462	0.6537	0.197	1		21.4
cg20498456	chr1	20617362	0.5366	0.4146	0.197	1	VWA5B1	37.9
cg13664824	chr11	46152550	-0.1701	0.1314	0.197	1		94.98
cg00211609	chr1	1178039	0.4775	0.3689	0.197	1	FAM132A	69.92
cg17247149	chr3	66455638	0.0589	0.0455	0.197	1	LRIG1	98.24
cg16646226	chr2	208355117	1.349	1.042	0.197	1		93.88
cg01330991	chr17	7648108	-0.5201	0.4018	0.197	1	DNAH2	84.78
cg21187239	chr8	97247397	-0.1605	0.124	0.197	1	UQCRB	3.03
cg21753226	chr11	2890668	-0.5242	0.4049	0.197	1	KCNQ1DN	9.54
cg11251234	chr10	101825055	-0.6871	0.5308	0.197	1	CPN1	26.75
cg13784018	chr12	109249578	0.5466	0.4222	0.197	1	SSH1	73.31
cg01286959	chr20	42086381	-0.03923	0.03031	0.197	1	SFRS6	1.84
cg18810797	chr2	144529920	-0.1838	0.142	0.197	1		94.56
cg00668515	chr1	223213539	-0.653	0.5045	0.197	1		83.36
cg13553400	chr17	14248369	0.3264	0.2522	0.197	1	HS3ST3B1	86.96
cg05353415	chr7	42276004	-0.4474	0.3456	0.197	1	GLI3	7.23
cg24618910	chr2	97523478	-0.07625	0.05891	0.197	1	ANKRD39	2.75
cg20545295	chr3	121468027	0.1242	0.09597	0.197	1	GOLGB1	3.43
cg06793062	chr16	76343868	0.3636	0.2809	0.197	1	CNTNAP4	81.58
cg08139833	chr11	67798212	0.04987	0.03853	0.197	1	NDUFS8	1.59
cg09251477	chr11	126173810	-0.09749	0.07531	0.197	1	DCPS	3.03
cg12983165	chrX	48432362	-0.5254	0.4059	0.197	1	RBM3	18.54
cg02326842	chr1	61839007	0.1957	0.1512	0.197	1	NFIA	94.41
cg10733978	chr13	113742972	0.2399	0.1854	0.197	1	MCF2L	94.79
cg27369572	chr22	31496943	-0.1783	0.1377	0.197	1	SMTN	94.61
cg18705408	chr2	20212524	-0.118	0.09113	0.197	1	MATN3	1.5
cg03567603	chr22	22568361	-0.72	0.5562	0.197	1		86.56
cg10988713	chr14	94966485	0.2678	0.2069	0.197	1	SERPINA12	92.66
cg06137594	chr11	28526541	-0.5074	0.392	0.197	1		87.33
cg03652810	chr4	189026682	-0.2466	0.1905	0.197	1	TRIML2	92.28
cg02776664	chr19	12978624	-0.382	0.2952	0.197	1	MAST1	2.26
cg19188370	chr12	125103181	0.5732	0.4428	0.197	1		82.3
cg02122467	chr15	43027820	-0.2758	0.2131	0.197	1	CDAN1	93.44
cg11028496	chr7	157690564	0.5774	0.4461	0.197	1	PTPRN2	88.69
cg18082362	chr3	131854912	-0.559	0.4319	0.197	1		79.56
cg04900927	chr6	119646068	-0.4641	0.3585	0.197	1	MAN1A1	86.99
cg18744360	chr7	1912602	0.2408	0.1861	0.197	1	MAD1L1	92.99
cg25624359	chr1	3437724	0.432	0.3338	0.197	1	MEGF6	81.9
cg27126310	chr11	116958520	-0.9723	0.7512	0.197	1	SIK3	58.37
cg14194187	chr2	169936756	0.9232	0.7133	0.197	1	DHRS9	58.51
cg05635455	chr11	31531244	-0.04014	0.03101	0.197	1	ELP4	2.04
cg09614218	chr4	171164610	0.3085	0.2384	0.197	1	LOC101928223	89.08
cg16073008	chr8	59728221	0.264	0.2039	0.197	1	TOX	88.6
cg26544427	chr9	122914448	0.4161	0.3215	0.197	1		89.62
cg21145551	chr7	5542832	0.5296	0.4092	0.197	1	FBXL18	93.23
cg13105453	chr3	73672613	-0.5399	0.4171	0.197	1	PDZRN3-AS1	36.3
cg17886546	chr20	43945735	-0.5775	0.4461	0.197	1	RBPJL	28.8
cg00952642	chr8	141537134	-0.6085	0.4701	0.197	1		93.83
cg01453692	chr2	98264214	0.2061	0.1592	0.197	1	COX5B	93.95
cg19963700	chr1	64309393	0.7262	0.5611	0.197	1	ROR1	76.54
cg07140136	chr5	150395606	0.3338	0.2579	0.197	1		91.53
cg09516302	chr1	84945254	-0.2352	0.1817	0.197	1	RPF1	5.96
cg13150855	chr20	54944858	0.4631	0.3578	0.197	1	AURKA	90.26
cg20203534	chr6	1630059	0.1758	0.1358	0.197	1	GMDS	95.01
cg13097816	chr2	241568439	0.3103	0.2397	0.197	1	GPR35	86
cg01233638	chr13	53226396	0.1227	0.09479	0.197	1	SUGT1	3.33
cg10099047	chr7	129444398	0.2365	0.1827	0.197	1		92.11
cg08730460	chr16	87354605	0.1675	0.1294	0.197	1		95.15
cg21742381	chr1	151065206	-0.3974	0.3071	0.197	1	GABPB2	90.62
cg08060876	chr19	23469437	0.556	0.4296	0.197	1		73.52
cg08753597	chr2	198363874	0.08858	0.06844	0.197	1	HSPE1	2.28
cg13979238	chr4	138305935	0.5948	0.4595	0.197	1		61.49
cg20002248	chr7	96747288	-0.3375	0.2608	0.197	1	ACN9	3.93
cg00499819	chr20	62496386	-0.1042	0.08055	0.197	1	TPD52L2	2.18
cg05830618	chr21	41170358	0.3235	0.25	0.197	1	IGSF5	89.88
cg04849770	chr4	170866657	0.3466	0.2678	0.197	1	LOC100506085	81.92
cg11161873	chr7	112120943	-0.2351	0.1817	0.197	1	LSMEM1	92.24
cg11110213	chr5	40835533	-0.2186	0.1689	0.197	1	RPL37	6.11
cg16872562	chr22	21332308	0.3848	0.2973	0.197	1	AIFM3	83.86
cg03553407	chr4	148863880	0.6886	0.532	0.197	1	ARHGAP10	69.61
cg10004114	chr19	18715471	-0.497	0.384	0.197	1	CRLF1	27.98
cg07456670	chr14	100111941	-0.6075	0.4694	0.197	1	HHIPL1	18.07
cg26853064	chr16	75464756	-0.3194	0.2468	0.197	1	CFDP1	90.27
cg00715848	chr16	11965253	0.9923	0.7667	0.197	1	GSPT1	75.89
cg24669602	chr7	77426814	2.124	1.641	0.197	1	PHTF2	40.2
cg23374902	chr1	76696881	0.2019	0.156	0.197	1	ST6GALNAC3	94.85
cg05326358	chr20	61885448	-0.08272	0.06391	0.197	1	FLJ16779	2.08
cg01794639	chr6	110384976	-0.5553	0.429	0.197	1		79.91
cg11189089	chr15	85165983	0.2746	0.2122	0.197	1	ZSCAN2	91.97
cg17086370	chr15	41849953	-0.5863	0.453	0.197	1	TYRO3	4.26
cg06481089	chrX	51075797	-0.3105	0.2399	0.197	1	NUDT10	18.05
cg00320682	chr2	113951683	0.2429	0.1877	0.197	1	PSD4	93.81
cg11816444	chr13	49326573	0.6654	0.5141	0.197	1		44.39
cg04616075	chr5	161914917	-0.421	0.3253	0.197	1		86.51
cg13713851	chr13	110699374	-1.017	0.7859	0.197	1		44.42
cg19815992	chr1	197032027	0.6124	0.4732	0.197	1	F13B	70.4
cg08391321	chr5	112630695	-0.5781	0.4467	0.197	1	MCC	10.65
cg05354577	chr6	41003024	0.3365	0.26	0.197	1	UNC5CL	83.98
cg27661104	chr2	232645033	0.7013	0.5419	0.197	1	PDE6D	41.37
cg19197496	chr1	55163766	0.3863	0.2985	0.197	1	MROH7	87.94
cg11496226	chr12	129571803	0.07782	0.06013	0.197	1	TMEM132D	98.74
cg15507276	chr14	23007850	-0.4885	0.3775	0.197	1		70.13
cg19749687	chr18	10142971	0.3212	0.2482	0.197	1		89.68
cg26331945	chr12	118814825	-0.1574	0.1216	0.197	1	SUDS3	3.8
cg16927299	chr3	54419784	-0.3259	0.2518	0.197	1	CACNA2D3	91.58
cg00503298	chr1	47263713	0.2939	0.2271	0.197	1	CYP4B1	92.83
cg19863740	chr22	44576869	0.7073	0.5465	0.197	1	PARVG	26.82
cg08784966	chr6	37248768	0.4808	0.3716	0.197	1	TBC1D22B	53.82
cg08996500	chr1	29743102	0.4598	0.3553	0.197	1		80.92
cg17342367	chr3	132036163	0.4553	0.3518	0.197	1	ACPP	22.71
cg05795005	chr11	27528498	-0.09985	0.07716	0.197	1	LIN7C	2.78
cg27451424	chr16	83688301	0.3661	0.2829	0.197	1	CDH13	87.39
cg05515866	chr2	242298062	0.7947	0.6141	0.197	1	FARP2	71.76
cg10941826	chr9	127504121	0.5264	0.4068	0.197	1	NR6A1	36.78
cg02956768	chr16	85775119	0.3808	0.2943	0.197	1	C16orf74	89.34
cg18289580	chr1	63903827	-0.8532	0.6594	0.197	1	ALG6	84.91
cg23607306	chr4	184244565	0.276	0.2133	0.197	1	CLDN24	89.74
cg07731404	chr11	61622317	0.254	0.1963	0.197	1	FADS2	93.58
cg13728287	chr7	25608634	0.881	0.6808	0.197	1		71.73
cg12520724	chr12	104903786	0.1815	0.1402	0.197	1	CHST11	94.39
cg01795886	chr7	107031775	-0.1923	0.1486	0.197	1	COG5	95
cg05165689	chr2	69534554	-0.6336	0.4897	0.197	1		5.4
cg16377368	chr15	78397058	-0.3287	0.254	0.197	1	CIB2	86.73
cg24548325	chr2	8378838	0.8162	0.6307	0.197	1	LINC00299	49.53
cg14042893	chr4	108658131	0.452	0.3493	0.197	1		85.65
cg05171584	chr6	152128535	0.3711	0.2868	0.197	1	ESR1	6.4
cg17325911	chr2	216976926	-0.3343	0.2584	0.197	1	XRCC5	88.71
cg27159967	chr9	136539100	-0.585	0.4521	0.197	1	SARDH	74.06
cg02679945	chr14	73970510	-0.3492	0.2698	0.197	1	HEATR4	89.37
cg21748317	chr7	158073589	0.1951	0.1508	0.197	1	PTPRN2	94.33
cg10484211	chr1	218547935	0.4495	0.3474	0.197	1	TGFB2	87
cg21866679	chr1	95526952	0.1861	0.1439	0.197	1	ALG14	94.87
cg23393544	chr11	14561830	0.6594	0.5096	0.197	1	PSMA1	37.55
cg23657393	chr20	42790697	0.3724	0.2878	0.197	1	JPH2	83.57
cg00481884	chr19	11689867	0.2519	0.1947	0.197	1	ACP5	3.8
cg11902362	chr12	89749822	-0.4358	0.3368	0.197	1		89.51
cg19921657	chr15	27667504	0.4926	0.3807	0.197	1	GABRG3	76.2
cg21699600	chr10	79626470	-0.5241	0.4051	0.197	1	DLG5	88.08
cg01525669	chr13	107211833	-0.07771	0.06006	0.197	1	ARGLU1	98.81
cg12200412	chr1	158324331	0.4035	0.3119	0.197	1	CD1E	59.65
cg10520397	chr17	5138461	0.4966	0.3838	0.197	1	SCIMP	72.16
cg20106776	chr3	181428563	-0.2067	0.1597	0.197	1	SOX2OT	5.31
cg23433430	chr4	41362520	0.09441	0.07296	0.197	1	LIMCH1	1.4
cg21709263	chr14	55784552	-0.3218	0.2487	0.197	1	FBXO34	86.07
cg01081303	chr4	2241822	-0.3366	0.2601	0.197	1	HAUS3	87.85
cg07586911	chr7	128355717	0.3161	0.2443	0.197	1	FAM71F1	90.71
cg01251434	chr5	68630898	0.4699	0.3632	0.197	1		12.3
cg13150734	chr7	100861711	-0.1293	0.09996	0.197	1	PLOD3	3.3
cg07617237	chr6	31786747	-0.3181	0.2459	0.197	1		91.2
cg15594605	chr4	7289763	-2.455	1.897	0.197	1	SORCS2	45.65
cg06106905	chr14	32013878	-0.3423	0.2645	0.197	1		86.67
cg16608498	chr5	158612132	0.6963	0.5381	0.197	1	RNF145	60.37
cg00458433	chr15	40322399	0.1972	0.1524	0.197	1	EIF2AK4	94.52
cg20205188	chr10	1251771	6.342	4.901	0.197	1	ADARB2	63.56
cg20404270	chr1	28980967	0.3645	0.2817	0.197	1		88.93
cg17165989	chr16	11938778	-0.2561	0.1979	0.197	1	RSL1D1	93.04
cg11591782	chr9	127534895	0.7475	0.5778	0.197	1	NR6A1	72.75
cg04194494	chr10	45914450	-0.05747	0.04442	0.197	1	ALOX5	2.05
cg18567954	chr12	113496168	0.3615	0.2794	0.197	1	DTX1	90.8
cg13680188	chr8	11560486	-0.321	0.2481	0.197	1	GATA4	5
cg01687074	chr11	19680208	-0.6141	0.4746	0.197	1	NAV2	78.36
cg11895617	chr11	126151328	0.3557	0.2749	0.197	1		81.21
cg14509032	chr9	137973723	0.2816	0.2177	0.197	1	OLFM1	92.68
cg24430517	chr2	242673979	-0.132	0.102	0.197	1	D2HGDH	3.42
cg11580136	chr5	71405532	-0.2223	0.1718	0.197	1	MAP1B	94.4
cg24324914	chr21	34907124	-0.2194	0.1696	0.197	1	GART	93.64
cg02844826	chr3	195285764	0.359	0.2775	0.197	1		89.36
cg10814646	chr21	38117644	0.4865	0.376	0.197	1	SIM2	78.77
cg04180419	chr3	39336933	-0.3186	0.2462	0.197	1		91.05
cg03056838	chr22	22676548	0.5252	0.4059	0.197	1	BMS1P20	6.51
cg04690793	chr6	34723390	-0.3634	0.2809	0.197	1	SNRPC	90.25
cg21827955	chr2	44062010	-0.2474	0.1912	0.197	1	ABCG5	93.27
cg04803843	chr15	28351906	-0.1443	0.1115	0.197	1		3
cg14268574	chr7	134881186	0.2514	0.1943	0.197	1	WDR91	91.38
cg18173531	chr12	3311759	0.625	0.4831	0.197	1	TSPAN9	80.52
cg17925542	chr15	90646157	-0.1317	0.1018	0.197	1	IDH2	3.25
cg03611039	chr8	26001360	-0.4071	0.3146	0.197	1		91.03
cg05349204	chr2	238878522	-0.3188	0.2465	0.197	1	UBE2F	90.62
cg26355472	chr1	47134199	-0.092	0.07111	0.197	1	ATPAF1	2.31
cg20812378	chr17	77925296	0.5315	0.4109	0.197	1	TBC1D16	69.99
cg25215437	chr1	16969245	-0.3017	0.2332	0.197	1		89.15
cg09843295	chr9	111652124	-0.1913	0.1478	0.197	1	IKBKAP	96.12
cg06337069	chr12	2933940	0.2431	0.1879	0.197	1	ITFG2	92.03
cg16153463	chr4	85503653	-0.1609	0.1244	0.197	1	CDS1	5.87
cg19805223	chr22	25346191	-0.4711	0.3641	0.197	1		32.22
cg05624064	chr8	1150875	0.1616	0.1249	0.197	1		96.65
cg13497626	chr6	163856756	-0.9541	0.7375	0.197	1	QKI	82.95
cg15035278	chr1	3200671	-0.237	0.1832	0.197	1	PRDM16	12.19
cg17729428	chr3	71248297	0.2105	0.1627	0.197	1	FOXP1	94.99
cg18812991	chr6	166649068	0.3094	0.2392	0.197	1	LOC101929297	79.34
cg04101116	chr22	19736256	0.2792	0.2158	0.197	1		92.45
cg19539826	chr5	58376193	-0.3615	0.2794	0.197	1	PDE4D	88.38
cg08869146	chr3	197185937	0.3081	0.2381	0.197	1		87.69
cg03277426	chr2	151868159	-0.4184	0.3234	0.197	1		89.8
cg20739726	chr1	50907107	-0.2733	0.2112	0.197	1	FAF1	91.86
cg13043518	chr7	5631928	0.7168	0.5541	0.197	1	FSCN1	40.88
cg16757627	chr6	38687898	-0.3324	0.2569	0.197	1	DNAH8	91.66
cg04409618	chr4	1224633	-0.2074	0.1603	0.197	1	CTBP1	95.25
cg20998154	chr20	49702450	0.3744	0.2894	0.197	1		85.21
cg02502145	chr2	39319447	4.211	3.255	0.197	1	SOS1	14.68
cg22257477	chr8	136693285	0.2974	0.2299	0.197	1		92.01
cg00220221	chr22	33178792	-0.2666	0.2061	0.197	1	SYN3	91.09
cg12460711	chr6	38140385	0.2931	0.2266	0.197	1	BTBD9	87.49
cg00619188	chr22	37493456	0.3957	0.3059	0.197	1	TMPRSS6	81.05
cg22356061	chr1	227954102	-0.4956	0.3831	0.197	1	SNAP47	38.53
cg25817927	chr7	158621785	-0.1156	0.08933	0.197	1	ESYT2	2.95
cg16133668	chr9	94422676	-0.1876	0.145	0.197	1		94.42
cg21959553	chr20	46311195	0.4875	0.3769	0.197	1	SULF2	83.27
cg21266698	chr1	175130184	-0.6184	0.478	0.197	1	KIAA0040	91.49
cg23311364	chr21	27163832	0.3166	0.2448	0.197	1		91.44
cg00284173	chr2	24273093	-0.4853	0.3752	0.197	1	FKBP1B	4.99
cg06385324	chr16	2014621	-0.2392	0.1849	0.197	1	SNHG9	3.22
cg07414687	chr1	203240341	-0.588	0.4546	0.197	1		4.69
cg17652741	chr4	13629432	-0.04956	0.03831	0.197	1	BOD1L	2.25
cg17521795	chr16	30545145	-0.5561	0.4299	0.197	1	ZNF747	80.02
cg11389764	chr12	101111593	-0.3157	0.244	0.197	1		12.73
cg11304846	chrX	129189315	-0.3829	0.296	0.197	1	BCORL1	91.17
cg18296656	chr16	69179743	0.4124	0.3188	0.197	1	CIRH1A	89.3
cg02573176	chr8	82607505	0.8473	0.655	0.197	1	SLC10A5	43.76
cg01968009	chr22	45929618	0.2285	0.1767	0.197	1	FBLN1	95.3
cg24639370	chrX	46618792	-0.847	0.6548	0.197	1	SLC9A7	16.75
cg27641534	chr1	242011876	-0.09361	0.07237	0.197	1	EXO1	3.01
cg09624538	chr1	179699342	-0.3203	0.2476	0.197	1		91.92
cg07984458	chr2	191566480	0.2418	0.1869	0.197	1		93.32
cg14914442	chr10	82363288	-0.613	0.4739	0.197	1	SH2D4B	87.77
cg15449953	chr16	70928357	-0.4869	0.3764	0.197	1	HYDIN	67.59
cg13974855	chr17	76126162	0.6025	0.4658	0.197	1	TMC6	14.23
cg14741922	chr11	62036934	0.2771	0.2142	0.197	1	SCGB2A2	91.83
cg08354187	chr11	60776399	0.3198	0.2473	0.197	1	CD6	90.36
cg25825300	chr11	10757381	-0.1428	0.1104	0.197	1		4.35
cg00961292	chr3	196046080	-0.2032	0.1571	0.197	1	TCTEX1D2	94.9
cg02651525	chr15	35838300	0.04725	0.03653	0.197	1	DPH6-AS1	1.49
cg13492139	chr9	111063281	0.6126	0.4736	0.197	1		5.93
cg17209716	chr4	176729638	-0.348	0.2691	0.197	1	LOC101928590	89.02
cg17624883	chr3	126270860	0.4594	0.3552	0.197	1	C3orf22	84.01
cg02503796	chr6	127780575	0.7425	0.574	0.197	1	KIAA0408	78.05
cg25584780	chr17	66196267	-0.1822	0.1408	0.197	1	LOC440461	4.57
cg08145519	chr6	4104462	0.3503	0.2708	0.197	1	C6orf201	89.6
cg00505361	chr9	113342255	-0.2078	0.1606	0.197	1	SVEP1	5.47
cg07261208	chr18	7830055	-0.3173	0.2453	0.197	1	PTPRM	91.37
cg13658163	chr18	61398731	0.6307	0.4876	0.197	1		69.42
cg01182189	chr2	39103014	-0.1919	0.1484	0.197	1	DHX57	3.45
cg12439595	chr16	57102747	-0.4471	0.3456	0.197	1	NLRC5	84.74
cg13126984	chr10	33398884	0.8255	0.6382	0.197	1		31.32
cg10272433	chr7	100732423	0.3163	0.2446	0.197	1	TRIM56	90.08
cg09196251	chr14	95437786	-0.4434	0.3428	0.197	1		87.77
cg23253272	chr20	31989417	-0.157	0.1214	0.197	1	CDK5RAP1	3.93
cg20378520	chr12	125703811	0.176	0.1361	0.197	1		94.62
cg11016270	chr6	52974621	-1.26	0.974	0.197	1		41.52
cg00570896	chr1	51443449	-0.2917	0.2255	0.197	1		6.18
cg05253458	chr22	46530261	0.6134	0.4743	0.197	1		81.69
cg07566700	chr1	234349253	0.5741	0.4439	0.197	1	SLC35F3	66.68
cg23622047	chr2	173701464	-0.5607	0.4335	0.197	1	RAPGEF4	59.66
cg02762363	chr5	126852998	1.106	0.8554	0.197	1	PRRC1	40.91
cg25505610	chr11	32605184	-0.07664	0.05925	0.197	1	EIF3M	2.03
cg16070774	chr17	34177088	0.7346	0.5679	0.197	1		86.72
cg14078108	chr19	15272446	0.3637	0.2812	0.197	1	NOTCH3	82.87
cg20242796	chrX	106970315	-0.3919	0.303	0.197	1	TSC22D3	87.85
cg14527022	chr5	107177134	1.041	0.8052	0.197	1		58.22
cg08559161	chr4	8045920	0.3038	0.2349	0.197	1	ABLIM2	91.29
cg07890210	chr12	78864739	-0.2613	0.2021	0.197	1		93.54
cg15940569	chr15	27019356	-0.6762	0.5228	0.197	1	GABRB3	29.18
cg10057227	chr7	127607004	0.1389	0.1074	0.197	1	SND1	95.62
cg01030959	chr4	169310356	-0.2338	0.1807	0.197	1	DDX60L	93.08
cg14191161	chr3	183273494	-0.2147	0.166	0.197	1	KLHL6	2.83
cg07714600	chr19	18699631	-0.08594	0.06644	0.197	1	C19orf60	2.97
cg03439662	chr1	32892367	-0.925	0.7151	0.197	1		9.24
cg04973925	chr15	49218062	0.4002	0.3094	0.197	1	SHC4	82.26
cg23722790	chr1	67467602	0.4837	0.374	0.197	1	SLC35D1	71.85
cg08921637	chr17	1674823	0.6113	0.4727	0.197	1	SERPINF1	41.01
cg15268200	chr15	90904599	-0.2375	0.1837	0.197	1	ZNF774	91.86
cg27136299	chr2	74682091	-0.06634	0.05129	0.197	1	INO80B	2.86
cg10295344	chr11	62799827	0.6267	0.4846	0.197	1		92.34
cg03790522	chr16	89554803	-0.573	0.4431	0.197	1	ANKRD11	8.94
cg25070457	chr11	1006564	0.9902	0.7656	0.197	1	AP2A2	90.88
cg24235518	chr20	61371425	-1.414	1.093	0.197	1	NTSR1	38
cg14789716	chrX	28941741	-0.3355	0.2594	0.197	1	IL1RAPL1	91.67
cg07659571	chr10	15839446	0.2128	0.1645	0.197	1	FAM188A	94.48
cg04025284	chr14	60636610	0.214	0.1655	0.197	1		94.59
cg01704226	chr17	3627225	-0.03755	0.02904	0.197	1	ITGAE	1.4
cg02367586	chr5	118604038	0.1879	0.1453	0.197	1	TNFAIP8	3.16
cg16420530	chr4	184426759	-0.1041	0.08045	0.197	1	ING2	2.87
cg04494800	chr6	149775853	0.6759	0.5226	0.197	1	ZC3H12D	71.76
cg11466321	chr4	159641052	-0.2332	0.1803	0.197	1	PPID	93.12
cg15440158	chr7	146351256	-0.2485	0.1921	0.197	1	CNTNAP2	92.88
cg14577670	chr2	84105315	0.3188	0.2465	0.197	1		83.65
cg03202936	chr8	61309763	0.2965	0.2292	0.197	1		30.67
cg09211873	chr8	103032801	0.1664	0.1286	0.197	1	NCALD	95.15
cg26537270	chr16	57980584	0.3976	0.3074	0.197	1	CNGB1	81.02
cg21892973	chrX	10124573	-1.722	1.331	0.197	1	CLCN4	30.11
cg23832889	chr4	41048727	-0.2979	0.2303	0.197	1	APBB2	89.7
cg10976829	chr13	40102196	-0.1975	0.1527	0.197	1	LHFP	94.93
cg04754956	chr10	89260419	0.5476	0.4234	0.197	1		79.05
cg00323359	chr17	43025178	-0.1073	0.083	0.197	1	KIF18B	2.9
cg15401244	chr20	30268526	-0.1587	0.1227	0.197	1	BCL2L1	95.65
cg02205401	chr4	83803759	1	0.7736	0.197	1	SEC31A	48.71
cg14325025	chr2	102608155	0.6343	0.4905	0.197	1	IL1R2	24.14
cg01207206	chr8	76061409	-0.4258	0.3292	0.197	1		6.14
cg10739728	chrX	141293118	-0.2332	0.1803	0.197	1	MAGEC2	96.2
cg14495524	chr1	178352000	-0.3567	0.2758	0.197	1	RASAL2	90.85
cg24022651	chr3	171936389	-0.6192	0.4788	0.197	1	FNDC3B	81.34
cg06867613	chr15	35838691	-0.09469	0.07321	0.197	1	ATPBD4	2.13
cg16404364	chr7	1006746	0.3104	0.24	0.197	1	COX19	90.29
cg20051112	chr16	2059807	-0.1291	0.09979	0.197	1	ZNF598	3.77
cg09538360	chr4	3042635	0.4531	0.3504	0.197	1		81.07
cg21703054	chr7	21394876	0.3411	0.2637	0.197	1		9.54
cg14101284	chr15	63062631	0.2025	0.1566	0.197	1	TLN2	94
cg02168676	chr3	52731737	-0.2317	0.1792	0.197	1	GLT8D1	93.72
cg20891765	chr2	112670316	0.8189	0.6332	0.197	1	MERTK	47.81
cg15403961	chr4	173905761	-0.9573	0.7402	0.197	1	GALNTL6	63.99
cg00805360	chr10	135091210	0.799	0.6179	0.197	1	ADAM8	62.97
cg06029299	chr7	151874066	-0.9659	0.7468	0.197	1	KMT2C	60.25
cg05988523	chr21	43809451	-0.6912	0.5345	0.197	1	TMPRSS3	83.27
cg24822419	chr20	49214324	0.4385	0.3391	0.197	1	FAM65C	73.07
cg15014602	chr4	23964332	-0.3378	0.2612	0.197	1		91.48
cg20069939	chr12	124512038	-0.555	0.4291	0.197	1		85.42
cg18601840	chr15	51658329	-0.4092	0.3164	0.197	1	GLDN	83.15
cg05779595	chr13	112836631	-1.494	1.155	0.197	1		30.68
cg26877270	chr5	44385931	-0.8701	0.6728	0.198	1	FGF10	78.9
cg07344172	chr1	200980488	-0.2807	0.2171	0.198	1	KIF21B	91.3
cg01503989	chr5	133842124	0.3828	0.296	0.198	1	LOC101927934	78.12
cg26943399	chr4	76649977	-0.1305	0.1009	0.198	1	USO1	2.72
cg04254956	chr6	150217513	0.3567	0.2758	0.198	1	RAET1E	85.86
cg03078808	chr5	135042315	0.3635	0.2811	0.198	1		82.18
cg02110960	chrX	20375958	-0.418	0.3232	0.198	1		91.3
cg00423055	chr19	50430728	0.2676	0.207	0.198	1	NUP62	88.75
cg19569208	chr2	105654888	-0.9976	0.7714	0.198	1	MRPS9	10.46
cg06585907	chr16	11001839	0.2078	0.1607	0.198	1	CIITA	96.97
cg15926084	chr7	47886309	-0.462	0.3573	0.198	1	PKD1L1	81.45
cg20966976	chr2	176670257	0.3372	0.2608	0.198	1		91.91
cg23255694	chr11	65837220	-0.3167	0.2449	0.198	1	PACS1	2.83
cg11174251	chr4	153891679	0.308	0.2382	0.198	1	FHDC1	89.58
cg07898144	chr2	89028379	-0.5507	0.4259	0.198	1	RPIA	91.1
cg01118711	chr7	70156755	-0.3319	0.2567	0.198	1	AUTS2	90.33
cg27150896	chr12	6421667	0.2974	0.23	0.198	1	PLEKHG6	86.89
cg11269166	chr2	172203847	0.4468	0.3455	0.198	1	METTL8	42.06
cg11246938	chr12	115112433	-1.322	1.023	0.198	1	TBX3	59.93
cg06243638	chr5	131541909	-0.4924	0.3808	0.198	1	P4HA2	79.99
cg13040666	chr6	29693534	1.079	0.8342	0.198	1	HLA-F	75.49
cg20696698	chr1	15379308	0.3645	0.2819	0.198	1	KIAA1026	83.27
cg13048733	chr21	43568607	-0.3109	0.2404	0.198	1		91.62
cg12585168	chrX	109099513	-0.7726	0.5974	0.198	1		72.69
cg10257821	chr16	929101	0.04941	0.03821	0.198	1	LMF1	98.12
cg24104478	chr2	69561015	0.1846	0.1427	0.198	1	GFPT1	94.6
cg22862208	chr10	121857749	-0.6227	0.4816	0.198	1		82.7
cg06546706	chr20	46353824	0.329	0.2544	0.198	1	SULF2	91.53
cg15753381	chr1	109618580	-0.06796	0.05255	0.198	1	TAF13	2.01
cg09390870	chr2	171675145	-0.1866	0.1443	0.198	1	GAD1	5.12
cg22348789	chr3	182703865	0.2885	0.2231	0.198	1	DCUN1D1	91.09
cg08984982	chr9	129320140	-0.1984	0.1535	0.198	1		94.52
cg06905216	chr2	128300072	0.3655	0.2826	0.198	1	MYO7B	88.42
cg13823003	chr17	72856049	-0.03815	0.0295	0.198	1	GRIN2C	1.14
cg17765751	chr19	15217993	-0.1058	0.08181	0.198	1	SYDE1	3.71
cg15367592	chr11	71846494	1.097	0.8483	0.198	1	FOLR3	60.39
cg10918186	chr12	94469512	-0.3271	0.253	0.198	1		91.71
cg14452291	chr17	7169732	-0.6653	0.5145	0.198	1		72.81
cg19483816	chr5	180670343	-0.3808	0.2945	0.198	1	GNB2L1	10.98
cg22652155	chr2	1554541	-0.06774	0.05238	0.198	1		2.05
cg04243968	chr5	71455811	0.4042	0.3126	0.198	1	MAP1B	87.68
cg08040428	chr8	18870913	0.1624	0.1256	0.198	1	PSD3	3.55
cg25389463	chr1	235325040	-0.7049	0.5451	0.198	1	RBM34	30.28
cg15254736	chr3	10436496	0.359	0.2776	0.198	1	ATP2B2	78.97
cg26201596	chr10	766041	0.6219	0.481	0.198	1		79.57
cg09088045	chr8	64079703	-1.004	0.7763	0.198	1	YTHDF3	68.38
cg24848890	chr3	9957467	0.09368	0.07245	0.198	1	IL17RE	1.44
cg12038708	chr1	19436781	0.3373	0.2609	0.198	1	UBR4	84.65
cg10715287	chr14	77648040	-0.3614	0.2795	0.198	1	TMEM63C	5.7
cg07017331	chr2	119769455	1.046	0.8087	0.198	1		42.28
cg00342880	chr14	77705162	0.2556	0.1977	0.198	1	TMEM63C	92.34
cg06090351	chr1	244615600	0.1283	0.0992	0.198	1	ADSS	3.69
cg05821464	chr22	47057502	0.3861	0.2986	0.198	1	GRAMD4	83.66
cg15864349	chr15	40821680	-0.2644	0.2045	0.198	1		92.88
cg12659494	chr21	38073934	-0.1671	0.1292	0.198	1	SIM2	5.24
cg19961382	chr22	41682542	-0.4256	0.3292	0.198	1	RANGAP1	2.8
cg08669495	chr13	102051961	-0.5078	0.3927	0.198	1	NALCN	82.99
cg05345213	chr15	66232882	-0.4867	0.3764	0.198	1	MEGF11	82.76
cg14475265	chr6	909903	0.4685	0.3624	0.198	1		64.62
cg04134859	chr7	73097692	-0.5049	0.3905	0.198	1	DNAJC30	3.8
cg15710198	chr8	55370334	-0.2498	0.1932	0.198	1	SOX17	7.77
cg21618751	chr8	736137	-0.5628	0.4353	0.198	1		73.18
cg18763681	chr4	185240576	-0.4642	0.359	0.198	1		88.01
cg07039404	chr13	20715713	0.4238	0.3277	0.198	1	GJA3	88.48
cg11753286	chr6	32164000	-0.1512	0.1169	0.198	1	GPSM3	6.91
cg20409657	chr3	128791281	0.5583	0.4318	0.198	1		95.21
cg03304019	chr10	133998913	0.8324	0.6438	0.198	1	DPYSL4	63.23
cg05654103	chr2	24586381	0.4054	0.3136	0.198	1		85.5
cg15034267	chr22	39106452	-0.8234	0.6368	0.198	1	GTPBP1	57.37
cg24862263	chrX	153581420	0.3534	0.2734	0.198	1	FLNA	88.27
cg12331517	chr16	71456032	0.6448	0.4987	0.198	1		69.55
cg08232012	chr13	51615323	0.2491	0.1927	0.198	1	GUCY1B2	91.49
cg04947137	chr6	136571999	-0.1838	0.1422	0.198	1	FAM54A	4.5
cg00682007	chr5	140344745	-0.5036	0.3895	0.198	1	PCDHA7	6.83
cg00514486	chr3	49837348	0.5125	0.3964	0.198	1	CDH29	69.02
cg25105700	chr17	17020221	0.2347	0.1816	0.198	1	MPRIP	93.18
cg11685134	chr19	30011945	0.5002	0.3869	0.198	1		75.29
cg16760981	chr11	63688531	0.6098	0.4716	0.198	1		79.34
cg17889068	chr16	11036467	-0.2377	0.1839	0.198	1	DEXI	3.42
cg08364062	chr19	47418811	0.5688	0.4399	0.198	1		42.65
cg12953226	chr2	15835505	-1.149	0.889	0.198	1	LOC101926966	88.87
cg25654697	chr7	7680075	-0.3291	0.2546	0.198	1	RPA3	4.18
cg19290938	chr11	1988758	0.1973	0.1526	0.198	1		93.52
cg17238009	chr10	77542582	1.287	0.9958	0.198	1	C10orf11	84.16
cg19577548	chr20	48178928	-0.4309	0.3333	0.198	1	PTGIS	81.17
cg27235888	chr8	125591449	-0.1876	0.1451	0.198	1	MTSS1	94.03
cg08390696	chr13	99405102	0.4822	0.373	0.198	1	SLC15A1	26.11
cg01077915	chr11	66789990	0.6079	0.4702	0.198	1	SYT12	81.7
cg00682069	chr2	1667458	0.973	0.7526	0.198	1	PXDN	85.49
cg09010307	chr3	47623103	0.5958	0.4608	0.198	1	CSPG5	64.96
cg19176122	chr3	129654218	-0.5158	0.3989	0.198	1		82.24
cg13215555	chr15	91475537	-0.1281	0.09906	0.198	1	HDDC3	3.01
cg02998038	chr5	43302481	-0.2571	0.1989	0.198	1	HMGCS1	90.9
cg01757722	chr2	36825446	-0.3812	0.2949	0.198	1	FEZ2	2.5
cg14142171	chr6	30228101	-0.549	0.4246	0.198	1	HLA-L	6.19
cg02201071	chr19	18900568	0.2116	0.1636	0.198	1	COMP	6.41
cg01864336	chr7	141852165	-0.6663	0.5154	0.198	1	MGAM2	83.48
cg17203479	chr12	12911161	0.1751	0.1355	0.198	1	APOLD1	94.26
cg19025680	chr10	14693774	-0.2435	0.1883	0.198	1	FAM107B	92.86
cg23676484	chr2	239994601	-0.2214	0.1713	0.198	1	HDAC4	93.92
cg12578480	chr10	23384902	-0.9411	0.728	0.198	1	MSRB2	13.53
cg06072231	chr6	109804991	-0.2129	0.1647	0.198	1	ZBTB24	4.68
cg15325809	chr8	38567940	0.3391	0.2623	0.198	1		89.11
cg26523478	chr4	74853333	0.1797	0.139	0.198	1	PPBP	94.71
cg07303259	chr16	78477790	-0.3736	0.289	0.198	1	WWOX	90.9
cg14445783	chr8	33580902	0.2488	0.1924	0.198	1		92.98
cg11523799	chr6	43479817	0.3433	0.2655	0.198	1	C6orf154	77.74
cg02564456	chr11	34460170	0.8047	0.6225	0.198	1	CAT	6.06
cg04734572	chr9	106856425	-0.3029	0.2343	0.198	1	SMC2	3.91
cg18811986	chr8	74206531	-0.6537	0.5057	0.198	1	RPL7	2.64
cg08698796	chr11	47561199	0.2368	0.1832	0.198	1	CUGBP1	93.17
cg13813355	chr2	175210231	-1.647	1.274	0.198	1		46.86
cg24221373	chr6	33283314	0.3672	0.2841	0.198	1	ZBTB22	88.75
cg23528708	chr6	13814945	0.1219	0.09428	0.198	1	CCDC90A	3.03
cg23438758	chr2	238807629	-0.4539	0.3511	0.198	1	RAMP1	6.53
cg26753123	chr4	182581292	-0.6279	0.4857	0.198	1		84.32
cg24145033	chr5	178450385	-0.6984	0.5402	0.198	1	ZNF879	57.51
cg00279041	chr22	46867824	0.3922	0.3034	0.198	1	CELSR1	80.58
cg25798000	chr2	242448045	-0.06727	0.05203	0.198	1	STK25	2.27
cg11049154	chrX	129244816	-0.932	0.7209	0.198	1	ELF4	27.81
cg03152033	chr18	4453856	-0.1468	0.1136	0.198	1		2.56
cg06425615	chr4	8507962	-0.635	0.4912	0.198	1		53.56
cg25593631	chr1	9687880	-0.6032	0.4666	0.198	1		67.35
cg21568731	chr6	80714280	-0.1129	0.08731	0.198	1	TTK	0.89
cg05067022	chr10	30707911	-0.1457	0.1127	0.198	1		3.47
cg16713094	chr9	99450648	-0.5508	0.426	0.198	1		87.76
cg26590003	chr5	72512115	-0.1514	0.1171	0.198	1		4.1
cg06067573	chr17	73775874	-0.05305	0.04104	0.198	1	H3F3B	2.45
cg07730907	chr15	83735865	-0.1033	0.0799	0.198	1	BTBD1	2.97
cg23463144	chr20	44650153	-0.2138	0.1654	0.198	1	SLC12A5	2.33
cg25571668	chr11	11694546	-0.3213	0.2485	0.198	1		89.27
cg10544510	chr5	3761226	0.08365	0.06471	0.198	1		98.6
cg11455423	chr1	177939239	0.3708	0.2868	0.198	1	SEC16B	79.61
cg14950829	chr13	53419617	-1.015	0.7848	0.198	1	PCDH8	21.66
cg13027299	chr1	86146992	-0.1926	0.149	0.198	1	ZNHIT6	94.64
cg01113468	chr6	160114232	-0.06736	0.05211	0.198	1	SOD2	1.01
cg14567214	chr9	92224930	0.3572	0.2763	0.198	1		89.93
cg15766596	chr12	6666141	0.4723	0.3653	0.198	1	IFFO1	68.49
cg18738548	chr6	158399147	0.3104	0.2401	0.198	1		94.23
cg03527077	chr7	158059704	1.465	1.133	0.198	1	PTPRN2	82.2
cg06549924	chr8	26306331	-0.05569	0.04308	0.198	1		2.22
cg10135569	chr18	77647846	0.3412	0.2639	0.198	1	KCNG2	90.19
cg27595860	chr8	145557636	-0.2129	0.1647	0.198	1	SCRT1	3.92
cg05973498	chr8	71314455	-0.3857	0.2984	0.198	1	NCOA2	3.59
cg23205610	chr3	124567375	0.3786	0.2929	0.198	1	ITGB5	80.82
cg11280438	chr1	201158860	-1.005	0.7775	0.198	1	IGFN1	87.16
cg23279467	chr1	89777719	-0.886	0.6854	0.198	1		38.71
cg26727710	chr2	38398814	-0.5451	0.4216	0.198	1	CYP1B1-AS1	86.87
cg01665888	chr5	136868522	0.3924	0.3035	0.198	1		82.21
cg26068413	chr5	112256918	-0.4815	0.3725	0.198	1	REEP5	3.35
cg23968558	chr17	17583879	-0.3201	0.2476	0.198	1	RAI1	87.3
cg06488097	chr7	17921523	-0.1605	0.1242	0.198	1	SNX13	95.28
cg03054449	chr16	68548166	-0.234	0.181	0.198	1		94.03
cg04904267	chr14	70962415	-0.3281	0.2538	0.198	1		90.22
cg19759093	chr21	40410304	0.4068	0.3147	0.198	1		79.97
cg00202249	chr2	209119199	-0.05538	0.04284	0.198	1	IDH1	2.41
cg27218536	chr17	35969412	-0.05431	0.04201	0.198	1	SYNRG	2.12
cg11185792	chr1	6097703	-0.9691	0.7497	0.198	1	KCNAB2	42.43
cg12228918	chr17	72194513	0.5289	0.4091	0.198	1		71.67
cg04098640	chr6	138771618	-0.3253	0.2516	0.198	1	NHSL1	91.19
cg03782694	chr15	50474221	0.3643	0.2818	0.198	1	SLC27A2	14.77
cg25182206	chr4	8582171	-0.3504	0.2711	0.198	1	GPR78	11.35
cg19587667	chr19	663515	-0.1039	0.08037	0.198	1	RNF126	2.82
cg00963029	chr22	19872866	-0.6368	0.4926	0.198	1	TXNRD2	91.14
cg17110364	chr2	43903227	-1.299	1.005	0.198	1	PLEKHH2	77.07
cg24651941	chr20	21281599	1.004	0.7764	0.198	1		77.32
cg21939482	chr7	6388130	-0.39	0.3017	0.198	1	C7orf70	3.61
cg18050405	chr14	20585521	-0.6843	0.5294	0.198	1	OR4K17	86.6
cg20929849	chr14	100758246	0.2238	0.1732	0.198	1	SLC25A29	92.71
cg19400672	chr5	131746256	-0.386	0.2986	0.198	1	C5orf56	4.57
cg23452289	chr4	21699426	0.9859	0.7627	0.198	1	KCNIP4	33.61
cg17848546	chr1	209605304	-0.3896	0.3014	0.198	1	LOC642587	77.29
cg05260852	chrX	54665817	-0.375	0.2901	0.198	1		24.54
cg25370132	chr2	6499334	-0.3426	0.265	0.198	1		88.98
cg13853484	chr4	83849351	-0.7019	0.543	0.198	1	LIN54	95.38
cg20736321	chr11	1029162	0.3146	0.2434	0.198	1	MUC6	92.48
cg08146621	chr2	158453928	-0.5079	0.3929	0.198	1	ACVR1C	44.72
cg02173453	chr4	156679449	0.3522	0.2725	0.198	1	GUCY1B3	90.67
cg25302952	chr10	135094799	0.3703	0.2865	0.198	1	TUBGCP2	86.88
cg07409015	chr18	12102258	-0.8366	0.6472	0.198	1	ANKRD62	55.94
cg00044448	chr17	36765427	0.5001	0.3869	0.198	1		64.48
cg19591105	chr12	1724930	-0.2594	0.2007	0.198	1	WNT5B	93.1
cg09150320	chr15	81588296	-0.5841	0.4519	0.198	1	IL16	38.04
cg02337349	chr3	50242754	-0.09202	0.07119	0.198	1	SLC38A3	2.65
cg02321903	chr11	60926056	-0.5954	0.4607	0.198	1	VPS37C	91.24
cg24183261	chr8	72274256	0.2124	0.1643	0.198	1	EYA1	6.09
cg07056506	chrX	103357323	-0.3212	0.2485	0.198	1	MCART6	23.89
cg10954560	chr6	46760844	0.3946	0.3053	0.198	1	MEP1A	91.92
cg11575789	chr4	22714356	-0.3381	0.2616	0.198	1	GBA3	88.83
cg08724310	chr12	25055304	-0.2087	0.1615	0.198	1	BCAT1	5.39
cg08541962	chr10	35894321	-1.045	0.8083	0.198	1	GJD4	63.8
cg03786043	chr12	34752829	1.477	1.142	0.198	1		59.45
cg15921869	chr4	144361138	-0.1558	0.1205	0.198	1	GAB1	95.61
cg03626739	chr15	91208760	0.1815	0.1404	0.198	1		2.74
cg16797173	chr19	19460144	0.3171	0.2453	0.198	1	MAU2	89.67
cg03767807	chr16	1764432	0.2126	0.1645	0.198	1	MAPK8IP3	93.76
cg08666802	chr3	37670692	-0.1766	0.1367	0.198	1	ITGA9	94.66
cg12623045	chr10	135067449	0.09529	0.07373	0.198	1		97.39
cg07777203	chr5	150138170	0.568	0.4395	0.198	1	DCTN4	3.08
cg01225004	chr14	101922290	-4.675	3.617	0.198	1		66.43
cg13577735	chr9	102581792	-0.6504	0.5032	0.198	1		5.17
cg12964792	chr1	229335776	0.6293	0.4869	0.198	1		16.98
cg26344608	chr6	135952196	0.5984	0.463	0.198	1	LINC00271	92.92
cg15174367	chr2	175637564	-0.2331	0.1803	0.198	1		93.3
cg14250838	chr17	34315074	-0.5386	0.4167	0.198	1	CCL14	90.68
cg09148852	chr12	122235169	0.467	0.3613	0.198	1	LOC338799	68.25
cg03688951	chr21	45222093	0.1669	0.1291	0.198	1	RRP1	94.53
cg04116385	chr8	124191214	0.5592	0.4326	0.198	1	FAM83A	40.77
cg04184793	chr4	184244831	-0.1869	0.1446	0.198	1		94.72
cg07215749	chr12	93965475	-0.1514	0.1172	0.198	1	SOCS2	5.46
cg12856550	chr11	6348423	-0.8566	0.6627	0.198	1		51.5
cg03010561	chr14	69947271	-0.4634	0.3585	0.198	1		85.99
cg26160660	chr5	107602142	-0.4632	0.3584	0.198	1	FBXL17	87.57
cg23684925	chr4	119971024	-0.2867	0.2218	0.198	1	SYNPO2	93.76
cg14296039	chr9	135662786	-0.3627	0.2806	0.198	1	AK8	89.66
cg26147947	chr12	130590231	0.3464	0.268	0.198	1		88.43
cg08504530	chr13	50818812	0.2872	0.2222	0.198	1	DLEU1	88.69
cg10379921	chr22	24701160	-0.5904	0.4568	0.198	1	SPECC1L-ADORA2A	34.48
cg23471394	chr8	28997690	-0.455	0.3521	0.198	1	KIF13B	86.49
cg24713063	chr20	35459146	0.4585	0.3547	0.198	1	SOGA1	70.62
cg06857323	chr4	7721340	-0.3156	0.2442	0.198	1	SORCS2	6.07
cg14857770	chr11	85376223	-0.1068	0.08265	0.198	1	CREBZF	2.84
cg18612044	chr7	923365	-0.2606	0.2016	0.198	1	C7orf20	92.59
cg12257170	chr19	2222026	0.1276	0.09875	0.198	1	DOT1L	96.78
cg11348599	chr13	29073223	0.3105	0.2402	0.198	1		89.06
cg12046723	chr16	86589512	0.8912	0.6895	0.198	1	MTHFSD	42.2
cg15905657	chr11	86757759	0.2946	0.2279	0.198	1	TMEM135	86.59
cg08373800	chr2	75129703	-0.2679	0.2073	0.198	1		92.53
cg12284763	chr11	129194597	-1.257	0.9725	0.198	1		90.86
cg11920406	chr3	185525650	0.4834	0.374	0.198	1	IGF2BP2	84.53
cg10983111	chrX	49056686	-0.431	0.3335	0.198	1	SYP	19.13
cg16677528	chr2	113671813	-0.2991	0.2315	0.198	1	IL1F7	89.02
cg25577507	chr1	225780044	-0.3984	0.3082	0.198	1	ENAH	87.49
cg13721505	chr15	62757467	-0.3572	0.2764	0.198	1		92.3
cg17431052	chr19	37742481	-0.4225	0.3269	0.198	1		9.06
cg03593076	chr18	55866456	0.1504	0.1164	0.198	1	NEDD4L	95.07
cg26783079	chr1	2434058	1.794	1.388	0.198	1	PLCH2	65.68
cg14161977	chrX	20027140	-0.4357	0.3372	0.198	1	MAP7D2	90.28
cg07124679	chr22	42999128	-0.213	0.1648	0.198	1	POLDIP3	93.91
cg12951234	chr13	45634698	-0.2141	0.1657	0.198	1		93.26
cg17071879	chr9	99285520	-0.1608	0.1245	0.198	1	CDC14B	95.12
cg18937934	chr13	32634615	0.2444	0.1891	0.198	1	FRY	93.1
cg16154283	chr17	17039149	0.2887	0.2234	0.198	1	MPRIP	92.2
cg04787756	chr7	31233100	-0.669	0.5177	0.198	1		65.42
cg01391273	chr22	23915081	-0.2921	0.2261	0.198	1		90.64
cg10279395	chr6	16685156	-0.4604	0.3563	0.198	1	ATXN1	89.57
cg02210783	chr6	89743478	0.4992	0.3863	0.198	1		90.4
cg11844965	chr19	42510093	0.2678	0.2072	0.198	1	GRIK5	91.9
cg10252315	chr1	156879551	0.4654	0.3602	0.198	1	PEAR1	75.48
cg01092612	chr6	35436891	-0.3153	0.244	0.198	1	RPL10A	11.48
cg25485392	chr19	3358039	-0.3504	0.2712	0.198	1		19.62
cg02173094	chr7	4856101	0.2867	0.2218	0.198	1	RADIL	90.04
cg03157591	chr20	42875645	0.4221	0.3266	0.198	1	GDAP1L1	25.4
cg10486405	chr9	140285408	0.4642	0.3592	0.198	1	EXD3	77.3
cg08059768	chr6	152963919	-0.2502	0.1936	0.198	1		92.89
cg22787816	chr7	150974554	-0.3878	0.3001	0.198	1	SMARCD3	2.99
cg02341759	chr15	86685279	0.3315	0.2565	0.198	1	AGBL1	79.48
cg04868078	chr1	197898229	-0.3639	0.2816	0.198	1	LHX9	6.56
cg26633139	chr8	28196033	0.4549	0.352	0.198	1	PNOC	87.24
cg00617504	chr1	167458826	-0.7577	0.5863	0.198	1	CD247	65.32
cg10696167	chr1	230185315	-0.3492	0.2702	0.198	1		91.04
cg08625239	chr17	33572700	-0.7217	0.5585	0.198	1	SLFN5	82.02
cg03933495	chr16	3493614	0.7009	0.5424	0.198	1	NAT15	38.57
cg05565298	chr5	138676950	-0.555	0.4294	0.198	1	PAIP2	3.45
cg12759298	chr12	30975363	0.09182	0.07105	0.198	1		2.45
cg11668923	chr10	128076936	0.3466	0.2682	0.198	1	ADAM12	8.56
cg25122421	chr4	166248235	-0.1547	0.1197	0.198	1	MSMO1	2.64
cg24170947	chr15	69706687	-0.03726	0.02883	0.198	1	KIF23	1.55
cg01767978	chr8	98387877	0.1858	0.1438	0.198	1	LOC101927066	94.64
cg22865560	chr17	14079529	-0.3638	0.2815	0.198	1	COX10	89.12
cg20646141	chr1	145433673	-0.4867	0.3767	0.198	1	NBPF20	43.97
cg24977432	chr17	65339476	-0.3418	0.2645	0.198	1	PSMD12	91.4
cg16900767	chr4	76325359	-0.3471	0.2686	0.198	1		89.54
cg06202686	chr2	170336108	-0.1918	0.1484	0.198	1	BBS5	3.48
cg23670372	chr1	10732290	0.7487	0.5794	0.198	1	CASZ1	96.75
cg24663255	chr8	146228920	-0.3518	0.2722	0.198	1	ZNF252	4.74
cg01636821	chr7	3992592	-0.2166	0.1676	0.198	1	SDK1	94.13
cg07346426	chr2	153587510	0.5789	0.448	0.198	1	ARL6IP6	74.14
cg06435886	chr9	78505439	-0.1643	0.1272	0.198	1	PCSK5	3.67
cg12412070	chr13	24566933	-0.4615	0.3571	0.198	1	SPATA13	79.37
cg19711576	chr17	27473818	0.3031	0.2346	0.198	1	MYO18A	90.91
cg24296786	chr1	45957014	0.09722	0.07523	0.198	1	TESK2	2.67
cg07260128	chr10	134894796	0.2426	0.1877	0.198	1		94.57
cg15836028	chr8	103129234	-0.2036	0.1576	0.198	1	NCALD	93.29
cg22090462	chr7	98630438	0.1558	0.1206	0.198	1	LOC101927550	94.6
cg08564172	chr5	73833812	0.3919	0.3033	0.198	1		5.96
cg10271050	chr1	245916682	0.3839	0.2971	0.198	1	SMYD3	79.31
cg05184843	chr17	8219313	0.402	0.3111	0.198	1	ARHGEF15	74.74
cg20167011	chr15	51058141	-0.1226	0.09491	0.198	1	SPPL2A	2.81
cg23844018	chr10	334773	0.1007	0.07789	0.198	1	DIP2C	98.74
cg26941722	chr19	17540557	0.3412	0.264	0.198	1		86.54
cg10105149	chr16	77233012	0.3064	0.2371	0.198	1	SYCE1L	85.86
cg23636324	chr1	92351686	-0.08146	0.06304	0.198	1	TGFBR3	1.12
cg17624661	chr4	38531658	0.5247	0.406	0.198	1		46.5
cg09990443	chr20	4928943	0.3678	0.2847	0.198	1	SLC23A2	74.68
cg01564554	chrX	18555170	0.4785	0.3703	0.198	1	CDKL5	88.02
cg03933991	chr4	186125346	-0.4032	0.312	0.198	1	CFAP97	12.3
cg23697630	chr2	42991559	-2.035	1.575	0.198	1	OXER1	37.81
cg16143997	chr3	136766602	0.3633	0.2812	0.198	1		83.88
cg24517666	chr3	49067097	-0.3669	0.2839	0.198	1	IMPDH2	9.09
cg00510025	chr19	3453955	0.07738	0.05988	0.198	1	NFIC	97.66
cg27251219	chr15	67366814	0.5419	0.4194	0.198	1	SMAD3	15.76
cg00576279	chr12	54427293	-0.4228	0.3273	0.198	1	HOXC4	4.72
cg21088715	chr17	73285671	-0.1598	0.1237	0.198	1	SLC25A19	4.43
cg09068998	chr5	148533723	0.7066	0.5469	0.198	1	ABLIM3	34.96
cg06648759	chr13	40892751	0.6898	0.5339	0.198	1		60.02
cg16747564	chr13	112720427	-0.2969	0.2298	0.198	1	SOX1	10.6
cg00092123	chr2	99415612	0.4803	0.3717	0.198	1	KIAA1211L	65.36
cg11152667	chr12	132854031	0.7352	0.569	0.198	1	GALNT9	86.77
cg21796390	chr16	47939425	-0.3455	0.2674	0.198	1	LOC101927132	90.38
cg15248828	chr10	46993586	-0.4804	0.3718	0.198	1	GPRIN2	13.76
cg03332188	chr22	21996346	0.08212	0.06356	0.198	1	SDF2L1	1.38
cg06848034	chr9	109266213	0.3273	0.2533	0.198	1		90.07
cg13846507	chr9	130679184	-0.07688	0.0595	0.198	1	ST6GALNAC4	2.32
cg10626209	chr19	35455139	-0.04503	0.03485	0.198	1	ZNF792	1.41
cg23109424	chr1	22446854	0.401	0.3103	0.198	1	WNT4	97.06
cg12548341	chr10	104420963	-0.09885	0.07651	0.198	1		3.45
cg01353347	chrX	153285158	-0.3691	0.2857	0.198	1	IRAK1	15.79
cg05460523	chr2	191669622	-0.2476	0.1917	0.198	1		93.18
cg18445438	chr11	118790354	-0.9378	0.7258	0.198	1		50.09
cg26679289	chr4	122871317	-0.1779	0.1377	0.198	1	TRPC3	3.49
cg19218505	chr11	8102016	0.6873	0.532	0.198	1	TUB	75.78
cg06628448	chr17	33307139	0.6278	0.4859	0.198	1	LIG3	5.28
cg00034300	chr3	171496417	0.3929	0.3041	0.198	1	PLD1	81.8
cg24728987	chr20	43239308	-0.4977	0.3852	0.198	1	PKIG	4.14
cg19694282	chr1	225653200	0.3792	0.2935	0.198	1		90.29
cg13235624	chr19	7703998	0.3389	0.2623	0.198	1	STXBP2	86.13
cg19407266	chrX	63425122	-0.5146	0.3983	0.198	1	FAM123B	13.99
cg17092519	chr11	70964256	-0.2061	0.1596	0.198	1		5.43
cg04539476	chr14	23351487	0.3893	0.3013	0.198	1	REM2	28.82
cg12339259	chr4	109029347	-0.816	0.6316	0.198	1	LEF1	22.54
cg07058639	chr14	24711602	0.1345	0.1041	0.198	1	TINF2	5.83
cg24124548	chr9	130529607	-0.394	0.3049	0.198	1	SH2D3C	83.19
cg09733237	chr1	153704908	0.3466	0.2682	0.198	1	INTS3	90.52
cg14154381	chr15	25476386	-0.5169	0.4001	0.198	1	SNORD115-15	84.38
cg21422700	chr1	201229247	-0.3744	0.2898	0.198	1		9.73
cg21959887	chr18	68742381	0.7033	0.5443	0.198	1		48.82
cg26997028	chr5	76012827	1.213	0.9386	0.198	1	F2R	25.54
cg23497527	chr2	223269304	0.3099	0.2399	0.198	1		6.74
cg05781854	chr9	133831659	0.7387	0.5718	0.198	1		70.24
cg19794345	chr7	151828530	-0.9284	0.7186	0.198	1		97.5
cg24790184	chr8	22561951	-1.414	1.095	0.198	1		70.02
cg01943155	chr12	49121234	-0.5467	0.4231	0.198	1	LOC255411	75.76
cg22641542	chr7	74068697	0.6621	0.5125	0.198	1		79.94
cg24928387	chr9	115556148	-0.5696	0.4409	0.198	1	SNX30	95.01
cg13857345	chr11	12182878	0.2426	0.1878	0.198	1	MICAL2	92.52
cg08548560	chr9	4100149	0.7666	0.5933	0.198	1	GLIS3	85.35
cg20306425	chr17	2599789	0.03392	0.02625	0.198	1	KIAA0664	98.9
cg22168222	chr7	2584609	0.2974	0.2302	0.198	1	C7orf27	89.18
cg18481596	chr8	42696152	0.4443	0.3439	0.198	1	THAP1	85.08
cg11669671	chr1	117679612	0.1845	0.1428	0.198	1		93.62
cg14674108	chr4	37723946	-0.7024	0.5437	0.198	1		66.57
cg07021748	chr16	50626169	0.4763	0.3687	0.198	1	NKD1	87.11
cg12329933	chr5	59968073	0.151	0.1169	0.198	1	DEPDC1B	95.6
cg07285048	chr11	13947573	-0.2883	0.2231	0.198	1		93.23
cg06170502	chr11	111646082	-0.3662	0.2835	0.198	1		91.47
cg22270863	chr8	129839439	0.7428	0.575	0.198	1		96.75
cg23767994	chr7	96621323	-0.4043	0.313	0.198	1	DLX6AS	20.12
cg20358362	chr17	14248304	-0.2327	0.1801	0.198	1	HS3ST3B1	93.41
cg09315775	chr11	4825815	0.451	0.3491	0.198	1	OR52R1	91.44
cg04863888	chr16	46724096	0.07435	0.05755	0.198	1	ORC6L	2.26
cg10503684	chr14	20247919	-0.4198	0.3249	0.198	1	OR4M1	91.42
cg10774352	chr6	72206414	-1.349	1.044	0.198	1		53.34
cg15192736	chr22	49448123	1.785	1.382	0.198	1		64.66
cg19790636	chr7	155685830	0.515	0.3987	0.198	1		71.93
cg26215675	chr16	31142600	0.3557	0.2753	0.198	1	KAT8	83.52
cg03873771	chr17	6590758	0.6768	0.5239	0.198	1	SLC13A5	74.45
cg11476794	chr17	73000248	0.3162	0.2448	0.198	1	CDR2L	84.73
cg26881535	chr1	220440947	-0.1243	0.09621	0.198	1	RAB3GAP2	95.76
cg27393610	chr12	112443961	1.396	1.081	0.198	1	TMEM116	90.23
cg12575883	chr7	1003710	2.85	2.206	0.198	1		31.89
cg23189682	chr10	86359333	0.3407	0.2637	0.198	1		90.75
cg25730281	chrX	109468667	-0.6361	0.4924	0.198	1	AMMECR1	86.17
cg08538719	chr11	112173036	0.7516	0.5818	0.198	1	LOC283140	72.24
cg19964040	chr2	54706756	-0.7904	0.6118	0.198	1	SPTBN1	43.35
cg11725852	chr10	832765	0.3313	0.2565	0.198	1		88.22
cg26266618	chr1	208085043	-0.4979	0.3854	0.198	1	CD34	16.76
cg18148636	chr19	45605347	-0.5772	0.4468	0.198	1	PPP1R37	92.5
cg03151089	chr11	93348249	0.4767	0.369	0.198	1		84.67
cg27466619	chr13	36662493	0.4096	0.3171	0.198	1	DCLK1	82.26
cg15809062	chr16	50840319	-0.1172	0.09076	0.198	1		3.4
cg07636640	chr16	21100479	0.2819	0.2183	0.198	1	DNAH3	92.48
cg19865564	chr17	39728263	-0.5045	0.3905	0.198	1	KRT9	69.67
cg21641056	chr6	41225112	-0.2825	0.2187	0.198	1		91.6
cg08784511	chr1	156265485	-1.045	0.8088	0.198	1	GLMP	6.19
cg08096469	chr1	204878660	-0.2628	0.2034	0.198	1	NFASC	94.52
cg11879536	chr19	2462065	-0.476	0.3685	0.198	1		2.04
cg01672263	chr19	52448040	-0.2652	0.2053	0.198	1	ZNF613	92.26
cg24513848	chr8	23114072	0.2608	0.2019	0.198	1	CHMP7	92.26
cg03064167	chr17	38279234	-0.319	0.247	0.198	1	MSL1	4.47
cg14586711	chr2	224783534	0.5596	0.4332	0.198	1	WDFY1	38.21
cg04332493	chr16	71496046	-0.1419	0.1098	0.198	1	ZNF23	2.86
cg20266141	chr13	113695291	0.2669	0.2066	0.198	1	MCF2L	90.62
cg05775895	chr3	12838266	-0.06186	0.04789	0.198	1	CAND2	1.98
cg08072815	chr7	149416541	0.2464	0.1907	0.198	1	KRBA1	93.57
cg26188416	chr4	85486899	-0.3361	0.2602	0.198	1		91.34
cg10298221	chr6	7198385	0.2579	0.1997	0.198	1	RREB1	93.37
cg21844842	chr19	9736674	-0.4882	0.3779	0.198	1	ZNF561-AS1	16.32
cg01493198	chr2	24299560	-0.334	0.2586	0.198	1	SF3B14	10.34
cg24256225	chr3	97700818	1.477	1.144	0.198	1		61.04
cg08742194	chr5	72705935	0.07668	0.05937	0.198	1		97.79
cg22646785	chr6	144975611	-0.8197	0.6346	0.198	1	UTRN	85.12
cg01719079	chr7	1139423	-0.2963	0.2294	0.198	1	C7orf50	90.24
cg00759807	chr16	89390789	0.6146	0.4758	0.198	1	ANKRD11	96.35
cg20959232	chr11	130184920	0.1931	0.1495	0.198	1	ZBTB44	3.48
cg24806646	chr7	43682670	-0.5617	0.4348	0.198	1	COA1	70.12
cg12290153	chr3	127433371	-0.2037	0.1577	0.198	1	MGLL	94.03
cg00513039	chr3	193340620	0.1715	0.1327	0.198	1	OPA1-AS1	94.98
cg18261479	chr5	73686061	0.4009	0.3104	0.198	1	LINC01331	77.42
cg27265081	chr14	59738147	-0.1991	0.1542	0.198	1	DAAM1	94.54
cg09077757	chr1	91870491	-0.7356	0.5695	0.198	1	HFM1	16.95
cg13649728	chr4	128651707	0.4693	0.3633	0.198	1	SLC25A31	83.48
cg12550323	chr11	783125	3.446	2.668	0.198	1	LOC171391	77.45
cg24849648	chr7	120964019	-0.8023	0.6211	0.198	1	WNT16	62.52
cg18444231	chr17	55058723	0.5255	0.4068	0.198	1	SCPEP1	93.47
cg04556519	chr10	45675633	-0.1708	0.1322	0.198	1		95.07
cg12799359	chr6	3495013	0.1397	0.1081	0.198	1		95.81
cg23113022	chr8	37757546	0.4464	0.3456	0.198	1	RAB11FIP1	27.23
cg07102741	chr5	78808642	-0.3839	0.2973	0.198	1	HOMER1	16.68
cg22526705	chr1	2335890	-0.2904	0.2248	0.198	1	RER1	92.96
cg09704159	chr15	48470321	-0.1523	0.1179	0.198	1	MYEF2	6.39
cg21515692	chr19	30928908	-1.351	1.046	0.198	1	ZNF536	69.64
cg02987250	chr15	28014520	-0.3938	0.3049	0.198	1	OCA2	84.19
cg01345517	chr12	16064533	-0.09407	0.07283	0.198	1	DERA	3.12
cg22213050	chr5	132028185	-0.6862	0.5312	0.198	1		54.9
cg19292222	chr17	78871411	-0.7875	0.6097	0.198	1	RPTOR	95.05
cg09479632	chr3	197464306	0.1508	0.1168	0.198	1	KIAA0226	3.69
cg08289049	chr9	101321186	0.5135	0.3975	0.198	1	GABBR2	84.81
cg11412129	chr1	88928839	0.6861	0.5312	0.198	1		74.7
cg22568267	chr1	23848384	1.025	0.7933	0.198	1	LOC101928163	87.84
cg02059080	chr19	44124666	0.462	0.3577	0.198	1	ZNF428	89.83
cg23102959	chr8	145980627	-0.1651	0.1278	0.198	1	ZNF251	3.92
cg09461682	chr11	132228243	-0.5286	0.4093	0.198	1		81.96
cg05288497	chr11	43941935	0.3964	0.3069	0.198	1	ALKBH3-AS1	85.27
cg21742395	chr14	35530313	-0.3778	0.2925	0.198	1	FAM177A1	89.09
cg18935743	chr17	77864155	0.3489	0.2701	0.198	1		87.96
cg06034711	chr8	49812564	0.4932	0.3819	0.198	1		76.17
cg25336853	chr6	32164442	-1.168	0.9042	0.198	1	GPSM3	15.02
cg27058077	chr1	200337470	0.6445	0.499	0.198	1		44.17
cg18576911	chr3	136305966	0.2386	0.1847	0.198	1	STAG1	93.79
cg19145995	chr19	4038489	-0.4063	0.3146	0.198	1		85.77
cg25587868	chr4	1066728	0.2554	0.1978	0.198	1	RNF212	4.12
cg01876812	chr1	98962898	0.9309	0.7207	0.198	1		70.7
cg11088380	chr13	25497236	-0.09908	0.07671	0.198	1	CENPJ	2.97
cg13098318	chr6	34663277	0.5703	0.4416	0.198	1	C6orf106	26.62
cg07267322	chr21	34923333	-0.1661	0.1286	0.198	1	SON	94.82
cg02466113	chr4	76555813	-0.14	0.1084	0.198	1	CDKL2	3.72
cg23751337	chr10	17248633	-0.3264	0.2527	0.198	1		92.46
cg24254517	chr1	212208526	-0.06679	0.05171	0.198	1	INTS7	2.24
cg18082332	chr5	60960094	0.3043	0.2356	0.198	1	LOC101928651	89.7
cg04631202	chr1	25942460	0.4735	0.3666	0.198	1	MAN1C1	14.81
cg23760300	chr8	26942425	-1.141	0.8835	0.198	1		42.31
cg03760518	chr1	3634903	-0.7993	0.6189	0.198	1	TP73	36.71
cg20979384	chr3	22422855	-5.466	4.232	0.198	1		66.48
cg11075693	chr6	82461261	-0.1957	0.1515	0.198	1	FAM46A	3.9
cg01935358	chr19	58141674	0.4382	0.3393	0.198	1		90.9
cg07750727	chr22	29550721	-0.2205	0.1707	0.198	1	KREMEN1	6.79
cg12106634	chr11	108092400	0.11	0.08518	0.198	1	ATM	2.83
cg08758996	chr17	66097529	-0.4597	0.3559	0.198	1	LOC651250	10.66
cg15467373	chr1	9053586	-0.1947	0.1508	0.198	1		93.76
cg10251826	chr15	79103025	-0.04947	0.0383	0.198	1	ADAMTS7	1.34
cg09869595	chr1	48703725	-0.3795	0.2939	0.198	1	SLC5A9	86.54
cg01532463	chr11	928117	-0.4131	0.3199	0.198	1	AP2A2	25.18
cg18258716	chr17	26688949	-0.1627	0.126	0.198	1	TMEM199	94.71
cg00215019	chr10	50311040	-0.515	0.3987	0.198	1	C10orf72	91.54
cg07344075	chrX	102768308	-0.5215	0.4038	0.198	1	RAB40A	85.27
cg15580031	chr15	71839305	0.3468	0.2685	0.198	1	THSD4	89.95
cg00065215	chr1	18959268	-0.09783	0.07575	0.198	1	PAX7	3.91
cg10707414	chr19	2050859	-0.1759	0.1362	0.198	1	MKNK2	8.11
cg09850101	chr14	60195307	0.4751	0.3679	0.198	1	RTN1	88.09
cg10548700	chr5	157158263	-0.7676	0.5943	0.198	1	THG1L	11.46
cg02940362	chr11	5009201	0.4332	0.3354	0.198	1	MMP26	82.95
cg24426193	chr1	17327494	-0.1967	0.1523	0.198	1	ATP13A2	94.23
cg06017559	chr16	1026760	1.01	0.7818	0.198	1		71.28
cg03148791	chr1	32893455	0.3741	0.2896	0.198	1		91.32
cg17566936	chr4	48271107	0.1343	0.104	0.198	1	TEC	3.25
cg07261308	chr21	35845191	-0.7157	0.5542	0.198	1	KCNE1	80.36
cg17900120	chr12	67981323	0.3094	0.2396	0.198	1		89.18
cg02225828	chr15	89787087	-0.04313	0.03339	0.198	1	FANCI	1.57
cg13269527	chr18	25572674	-0.2423	0.1877	0.198	1	CDH2	93.96
cg15808273	chr7	27913597	0.7103	0.55	0.198	1	JAZF1	94.63
cg23260026	chr19	675390	0.7799	0.6039	0.198	1	FSTL3	62.14
cg27588974	chr10	135164283	0.9723	0.7529	0.198	1	PRAP1	64.41
cg19963847	chr4	52743523	-0.1623	0.1257	0.198	1	DCUN1D4	93.68
cg13470032	chr9	214612	-0.1899	0.147	0.198	1	C9orf66	4.33
cg23513814	chr17	72857430	-0.1491	0.1155	0.198	1	GRIN2C	4.54
cg13167810	chr1	229243635	-0.1494	0.1157	0.198	1		95.37
cg26419274	chr21	33905364	0.642	0.4971	0.198	1		87.71
cg17993204	chr9	34458568	-0.05032	0.03897	0.198	1	DNAI1	1.94
cg23703060	chr6	168768172	0.9997	0.7741	0.198	1		15.65
cg26493859	chr14	35009834	0.5573	0.4316	0.198	1	EAPP	66.92
cg09779902	chr15	86183251	0.1413	0.1094	0.198	1	AKAP13	95.59
cg07097026	chr6	44257942	-0.5962	0.4617	0.198	1	TCTE1	77.53
cg25655142	chr16	14226789	-0.601	0.4654	0.198	1	MKL2	84.94
cg23454017	chr18	42661756	0.6255	0.4844	0.198	1		24.31
cg09704496	chr13	97602936	-0.2707	0.2096	0.198	1	LINC00359	89.17
cg08656837	chr7	155744544	0.2441	0.189	0.198	1		93.93
cg11572942	chr1	1656592	-0.9711	0.752	0.198	1	CDK11A	84.75
cg10884885	chr1	246954397	0.1681	0.1302	0.198	1	LOC149134	93.72
cg13743550	chr10	37596082	-0.6403	0.4958	0.198	1		86.78
cg17468563	chr1	12654900	0.5955	0.4611	0.198	1	DHRS3	58.32
cg24257550	chr17	6922015	-0.1754	0.1358	0.198	1	MIR497HG	95.09
cg16541275	chr17	78821754	-0.5094	0.3945	0.198	1	RPTOR	61.04
cg12689475	chr16	837842	0.6139	0.4754	0.198	1	RPUSD1	26.42
cg11341382	chr2	215384398	-0.2152	0.1667	0.198	1	VWC2L-IT1	94.44
cg12972213	chr2	73460425	-0.2224	0.1722	0.198	1	CCT7	2.72
cg16020228	chr19	50143762	-0.2738	0.2121	0.198	1	RRAS	2.27
cg14374829	chr21	33244742	-0.4313	0.334	0.198	1	HUNK	7.86
cg07517549	chr5	135329811	0.4072	0.3153	0.198	1		84.25
cg07497602	chr5	105881003	0.5565	0.431	0.198	1		75.22
cg03808418	chr9	2748746	0.5198	0.4026	0.198	1		66.5
cg09873283	chr6	33772352	0.3387	0.2623	0.198	1	MLN	91.62
cg03935807	chr19	39833601	-0.2516	0.1948	0.198	1	SAMD4B	5.95
cg01170286	chr11	83422406	0.3488	0.2701	0.198	1	DLG2	89.65
cg02112122	chr2	61244785	0.08689	0.06728	0.198	1	PEX13	2.16
cg20269276	chr1	17732424	-0.302	0.2339	0.198	1		85.45
cg05375405	chr1	156711303	0.1948	0.1509	0.198	1	MRPL24	4.23
cg15883603	chr4	186622408	0.4478	0.3468	0.198	1	SORBS2	89.65
cg23724106	chr4	110481086	-0.1232	0.09543	0.198	1	CCDC109B	3.62
cg16779580	chr17	29740988	-0.2617	0.2027	0.198	1	RAB11FIP4	93.05
cg18560965	chr2	365815	0.371	0.2873	0.198	1		86.46
cg13307920	chr12	124429149	-0.7818	0.6054	0.198	1	CCDC92	79.15
cg24180006	chr14	99893325	0.3191	0.2471	0.198	1	SETD3	90.44
cg12099973	chr7	46525023	-0.3687	0.2855	0.198	1		81.91
cg11067412	chr2	128402294	-0.2688	0.2082	0.198	1	LIMS2	92.12
cg25411756	chr13	47158808	0.3165	0.2451	0.198	1	LRCH1	90.54
cg15602215	chr8	102772842	-0.3468	0.2686	0.198	1	NCALD	93.22
cg27182915	chr1	150241589	-0.218	0.1688	0.198	1	APH1A	2.73
cg26898443	chr15	42701929	0.1624	0.1257	0.198	1	CAPN3	95.26
cg12087891	chr19	11304498	-1.005	0.7787	0.198	1	KANK2	91.21
cg20070090	chr1	153363489	0.6959	0.539	0.198	1	S100A8	47.72
cg24002839	chr1	84764278	-0.04407	0.03413	0.198	1	SAMD13	1.79
ch.2.151427551F	chr2	151719305	0.08759	0.06783	0.198	1		2.45
cg13484649	chr5	157661037	0.5415	0.4194	0.198	1		24.23
cg08090847	chr5	178224634	0.1789	0.1385	0.198	1		95.42
cg17070064	chr13	112554681	-0.7821	0.6057	0.198	1		83.52
cg25228871	chr5	825285	-0.3328	0.2577	0.198	1	ZDHHC11	91.6
cg15285815	chr7	16342532	-0.3762	0.2914	0.198	1	ISPD	89.18
cg26734696	chr16	25703830	-0.06396	0.04953	0.198	1	HS3ST4	1.13
cg16435077	chr3	184045164	0.2897	0.2243	0.198	1	EIF4G1	94.14
cg11839378	chr1	200260296	0.6396	0.4953	0.198	1		90.67
cg13477510	chr22	19700797	0.222	0.1719	0.198	1	SEPT5	93.1
cg17108355	chrX	133894850	-0.3755	0.2908	0.198	1		82.78
cg15616051	chr3	122770795	-0.3068	0.2376	0.198	1		83.46
cg15760433	chr2	62972798	0.4154	0.3217	0.198	1	EHBP1	78.16
cg20303075	chr8	80804323	-0.2285	0.177	0.198	1		5.27
cg08627233	chrX	153236954	-0.6178	0.4784	0.198	1	TMEM187	16.47
cg21761355	chr12	131930674	0.5023	0.389	0.198	1		68.23
cg20577360	chr1	89594584	0.3964	0.307	0.198	1		6.4
cg16173229	chr6	88302428	0.1545	0.1197	0.198	1	ORC3L	94.87
cg17553526	chr15	100457578	0.8846	0.6851	0.198	1		56.34
cg04095373	chr17	46408277	-0.1942	0.1504	0.198	1	SKAP1	93.4
cg14393502	chr20	36156617	-0.1914	0.1482	0.198	1	BLCAP	1.14
cg12857488	chr7	149195092	-0.2558	0.1981	0.198	1	ZNF746	4.23
cg16250278	chr14	33944857	0.675	0.5228	0.198	1	NPAS3	17.06
cg05603944	chr2	127817030	0.1902	0.1473	0.198	1	BIN1	94
cg23211059	chr3	168292974	-0.4549	0.3523	0.198	1	EGFEM1P	88.98
cg01459155	chr19	31301194	0.3227	0.25	0.198	1		88.03
cg17105886	chr17	28927953	-0.4904	0.3798	0.198	1	LRRC37B2	3.57
cg14249266	chr1	36929455	0.1141	0.08839	0.198	1	MRPS15	3.05
cg22771894	chr8	17613996	-0.51	0.395	0.198	1	MTUS1	83.15
cg17178966	chr12	12420075	-0.06999	0.05421	0.198	1	LRP6	2.33
cg05354019	chr22	39876224	0.3882	0.3007	0.198	1	MGAT3	77.99
cg13154864	chr9	121181700	-0.3278	0.2539	0.198	1		90.31
cg03744407	chr12	94338138	0.3283	0.2543	0.198	1		88.78
cg12540553	chr7	55543199	0.421	0.3261	0.198	1	VOPP1	76.6
cg09269945	chr20	55837692	-0.8445	0.6541	0.198	1	BMP7	46.51
cg14632281	chr10	75599410	0.4415	0.342	0.198	1	CAMK2G	83.48
cg00398767	chr5	109037023	0.884	0.6847	0.198	1	MAN2A1	79.82
cg22536554	chr10	94834201	-0.2148	0.1663	0.198	1	CYP26A1	5.62
cg16586689	chr18	46082474	0.1871	0.1449	0.198	1	CTIF	94.65
cg16140771	chr2	12006004	0.2734	0.2118	0.198	1		90.9
cg21751942	chr1	38061853	0.1674	0.1296	0.198	1	GNL2	4.68
cg09778948	chr16	11888156	-0.2541	0.1968	0.198	1	ZC3H7A	92.11
cg27159720	chr9	7971612	-0.8143	0.6307	0.198	1		49.28
cg07255922	chr6	90095372	-0.2841	0.22	0.198	1	RRAGD	89.86
cg02533423	chr7	27232150	-0.5349	0.4143	0.198	1		7.48
cg15303560	chr19	38917025	-0.1541	0.1194	0.198	1	RASGRP4	4.6
cg06511729	chr6	148932600	0.204	0.158	0.198	1		94.04
cg11754573	chr3	38066450	0.1837	0.1423	0.198	1	PLCD1	5.09
cg05497253	chr5	77830465	0.4073	0.3155	0.198	1	LHFPL2	88.27
cg00950343	chr5	111312498	-0.2001	0.155	0.198	1	C5orf13	94
cg24373619	chr10	96059372	-0.1002	0.0776	0.198	1	PLCE1	2.51
cg15551656	chr1	229795142	0.2114	0.1637	0.198	1	URB2	93.66
cg01542087	chr1	211854273	0.1199	0.09284	0.198	1		3.53
cg12517811	chrX	55516236	-0.4304	0.3334	0.198	1	USP51	17.16
cg17163592	chr21	44523363	-0.4043	0.3132	0.198	1	U2AF1	81.95
cg03056765	chrX	73353443	0.2057	0.1593	0.198	1	FTX	5.04
cg20223364	chr8	42753487	-0.1954	0.1514	0.198	1	HOOK3	3.12
cg11969144	chr1	87797684	-0.08096	0.06271	0.198	1	LMO4	2.54
cg13938107	chr11	63812843	0.4261	0.33	0.198	1	MACROD1	91.2
cg22300957	chr4	41748857	-0.2964	0.2296	0.198	1	PHOX2B	14.83
cg20092798	chr19	14662603	-0.7371	0.571	0.198	1	TECR	7.85
cg27546066	chr1	228248599	-0.1668	0.1292	0.198	1	WNT3A	4.92
cg23303074	chr4	155665625	-0.3466	0.2684	0.198	1	LRAT	12.35
cg13119609	chr19	45449297	1.623	1.257	0.198	1	APOC2	68.23
cg19431247	chrX	152676732	-0.4485	0.3474	0.198	1		18.33
cg03009690	chr11	113650479	0.6815	0.5279	0.198	1	CLDN25	78.1
cg18607869	chr2	285979	-0.8416	0.6519	0.198	1	FAM150B	78.35
cg24893837	chr5	78282099	1.037	0.8033	0.198	1	ARSB	79.68
cg01588455	chr14	104940658	0.8245	0.6387	0.198	1		78.27
cg26102195	chr5	23614671	0.5155	0.3993	0.198	1		68.81
cg21153181	chrX	153637497	-1.159	0.8979	0.198	1	DNASE1L1	32.69
cg20137551	chr5	92500675	-0.7148	0.5537	0.198	1		68.07
cg05168368	chr6	14209372	-0.8732	0.6764	0.198	1		74.58
cg09666230	chr1	209848402	-0.7	0.5422	0.198	1	G0S2	25.64
cg27430402	chr1	245223499	0.1801	0.1395	0.198	1	EFCAB2	94.99
cg06552369	chr2	191746552	-0.0462	0.03579	0.198	1	GLS	2.08
cg09788492	chr10	101292477	-0.07526	0.05829	0.198	1	NKX2-3	2.17
cg05020125	chr8	37605552	-0.7757	0.6009	0.198	1	LOC728024	40.63
cg24849035	chrX	11199016	-0.4066	0.3149	0.198	1	ARHGAP6	89.99
cg21328081	chr12	49413014	0.4581	0.3548	0.198	1	PRKAG1	9.24
cg12431401	chr19	39369277	-0.2453	0.19	0.198	1	SIRT2	5.58
cg08233685	chr6	22594419	-0.1928	0.1494	0.198	1		94.25
cg14149988	chr9	139048519	-1.237	0.9584	0.198	1		39.49
cg17767057	chr5	6824373	-0.3385	0.2622	0.198	1		90.71
cg06445430	chr13	99711063	-0.8244	0.6386	0.198	1	DOCK9	65.57
cg05019740	chr1	48492065	0.9478	0.7342	0.198	1		64.72
cg04929165	chr1	186807235	0.4308	0.3337	0.198	1	PLA2G4A	83.67
cg21733154	chr4	3464996	-0.2758	0.2136	0.198	1	DOK7	3.73
cg07840015	chr11	77733523	-0.5932	0.4595	0.198	1	KCTD14	72.91
cg09015566	chr4	53264	0.4641	0.3595	0.198	1	ZNF718	48.17
cg11472631	chr21	33281743	-0.6322	0.4897	0.198	1	HUNK	15.51
cg27625131	chr13	113105794	5.324	4.124	0.198	1		55.54
cg01060444	chr10	88100354	-0.53	0.4105	0.198	1	GRID1	74.21
cg08743295	chr6	105948601	0.3769	0.292	0.198	1		83.74
cg13798970	chr15	60690191	-0.1349	0.1045	0.198	1	ANXA2	1.96
cg21193249	chr10	130260269	0.5217	0.4041	0.198	1		80.72
cg00215550	chr15	76195667	-0.7388	0.5723	0.198	1	FBXO22	84.28
cg16022049	chr12	13359372	-0.919	0.7119	0.198	1	EMP1	20.16
cg27054887	chr16	67276940	-0.6932	0.537	0.198	1	FHOD1	90.98
cg06068897	chr21	45577667	0.2878	0.2229	0.198	1		5.71
cg19473377	chr2	38891148	0.759	0.588	0.198	1		48.28
cg19978416	chr7	73699563	0.6509	0.5042	0.198	1		60.86
cg15881597	chr7	73085754	-1.401	1.085	0.198	1	VPS37D	42.77
cg06790860	chr16	69760301	-0.08358	0.06474	0.198	1	NQO1	2.93
cg11855769	chr2	3383351	-0.7523	0.5828	0.198	1	TTC15	1.87
cg03433230	chr7	90162099	-0.8314	0.6441	0.198	1		47.89
cg17448948	chr11	66033585	0.2509	0.1944	0.198	1	KLC2	92.51
cg20768358	chr1	3574999	-1.149	0.8899	0.198	1	TP73	23.63
cg21174793	chr12	55370948	-4.824	3.737	0.198	1	TESPA1	58.17
cg16447865	chr10	133850544	-0.1946	0.1507	0.198	1		3.14
cg06842181	chr11	2066779	1.05	0.8136	0.198	1		67.84
cg03892041	chr16	88492755	0.4236	0.3282	0.198	1	ZNF469	81.71
cg12389126	chr9	139876216	-0.815	0.6314	0.198	1	LCNL1	68.42
cg19844203	chr22	17592017	0.4224	0.3273	0.198	1		80.05
cg17888096	chr17	48624434	-0.05106	0.03955	0.198	1	SPATA20	2.32
cg17128417	chr2	20865088	-0.1491	0.1155	0.198	1	GDF7	3.99
cg19057304	chr2	208684809	-0.319	0.2471	0.198	1		91.73
cg06192883	chr15	52554171	-0.5834	0.4519	0.198	1	MYO5C	24.3
cg18174404	chr4	56503521	-0.3848	0.2981	0.198	1	NMU	10.99
cg10338001	chr5	111541355	-0.4392	0.3402	0.198	1	EPB41L4A	88.63
cg12596692	chr1	57773982	-0.35	0.2712	0.198	1	DAB1	89.47
cg00438593	chr3	183672548	1.069	0.8279	0.198	1	ABCC5	87.05
cg01026796	chr5	54602543	0.4404	0.3412	0.198	1	DHX29	89.02
cg27413133	chr12	12715593	-0.1163	0.09007	0.198	1	DUSP16	3.13
cg03553914	chr11	1475899	0.471	0.3649	0.198	1	BRSK2	91.96
cg25116792	chr3	161139981	0.1725	0.1336	0.198	1		94.66
cg26008643	chr2	25380006	0.5171	0.4006	0.198	1	EFR3B	69.01
cg04177707	chr1	59165937	0.4021	0.3115	0.198	1	MYSM1	14.57
cg06625576	chr17	40179813	0.4869	0.3772	0.198	1		52.67
cg06912272	chr19	11564522	0.06112	0.04735	0.198	1	ELAVL3	98.3
cg24947163	chr15	23086952	-0.1554	0.1204	0.198	1	NIPA1	2.31
cg05554320	chr2	1284433	-0.1506	0.1166	0.198	1	SNTG2	95.04
cg08050903	chr14	64324509	0.5593	0.4333	0.198	1	SYNE2	85.99
cg13350768	chr19	41074427	0.5576	0.432	0.198	1	SPTBN4	33.7
cg19445097	chr13	114075643	0.4563	0.3535	0.198	1		86.08
cg17909205	chr2	16379492	-0.246	0.1906	0.198	1		92.86
cg17789565	chr5	172141658	0.6474	0.5016	0.198	1		87.31
cg21197594	chr9	140656981	0.7992	0.6191	0.198	1	EHMT1	83.55
cg08718293	chr1	10399783	0.4826	0.3739	0.198	1	KIF1B	87.38
cg17679864	chr3	40498818	-0.03689	0.02858	0.198	1	RPL14	1.58
cg02570237	chr20	38883997	0.4483	0.3473	0.198	1		82.45
cg13559773	chr19	48562267	0.2162	0.1675	0.198	1	PLA2G4C	92.32
cg12679760	chr1	36786615	-0.5226	0.4049	0.198	1	C1orf113	7.14
cg19550094	chr3	171611793	-0.2736	0.2119	0.198	1	TMEM212-AS1	91.47
cg06679319	chr15	41806867	1.055	0.8172	0.198	1	LTK	94.84
cg06786000	chr7	30838393	0.4705	0.3645	0.198	1	FAM188B	80.38
cg18188916	chr2	158103335	-0.1688	0.1308	0.198	1		95.14
cg09337062	chr11	56381325	-0.4955	0.3839	0.198	1	OR5M1	85.51
cg23928540	chr4	3228567	0.4649	0.3602	0.198	1	HTT	37.15
cg01278209	chr2	139259574	0.1123	0.08702	0.198	1	SPOPL	2.98
cg07859360	chr4	190529352	0.4675	0.3622	0.198	1		74.73
cg23124309	chr16	85405144	0.3618	0.2803	0.198	1		80.06
cg14184907	chr12	90257229	0.3549	0.2749	0.198	1		19.71
cg09545806	chr10	54531263	0.3341	0.2588	0.198	1	MBL2	83.18
cg05792368	chr2	45182217	-0.424	0.3285	0.198	1		8.59
cg23206103	chr10	115934037	-0.03438	0.02663	0.198	1	MIR2110	1.23
cg21242647	chr10	99625095	0.2199	0.1704	0.198	1	CRTAC1	93.18
cg07491495	chr15	93631578	-0.06473	0.05015	0.198	1	RGMA	2.07
cg26656139	chr12	124973211	0.4846	0.3755	0.198	1	NCOR2	58.26
cg24829313	chr11	63684597	-0.6202	0.4805	0.198	1	RCOR2	34.36
cg26826631	chr1	207497486	0.1452	0.1125	0.198	1	CD55	95.53
cg00025354	chr19	38586474	0.5814	0.4505	0.198	1	SIPA1L3	40.9
cg13946929	chr1	205477308	0.3371	0.2612	0.198	1	CDK18	80.91
cg03250842	chr16	87678574	0.1367	0.1059	0.198	1	JPH3	96.66
cg16465403	chr22	30549748	0.5371	0.4161	0.198	1	HORMAD2	78.42
cg21105227	chr19	35633669	-0.1397	0.1082	0.198	1	FXYD7	2.02
cg15525648	chr22	50502484	0.4891	0.379	0.198	1	MLC1	81.89
cg03934865	chr2	198174659	-0.1005	0.07787	0.198	1		2.57
cg18673954	chr10	105036611	-0.06495	0.05033	0.198	1	INA	2.18
cg03685134	chr9	2182220	0.212	0.1643	0.198	1	SMARCA2	93.69
cg08534381	chrX	22552233	0.9634	0.7465	0.198	1	PTCHD1-AS	45.85
cg05156360	chr1	246196693	0.904	0.7004	0.198	1	SMYD3	94.34
cg10173620	chr15	89658904	-0.2721	0.2108	0.198	1	ABHD2	91.42
cg07597998	chr5	34806597	0.3198	0.2478	0.198	1	RAI14	92.09
cg02773435	chr5	135701211	-0.5242	0.4062	0.198	1	TRPC7	18.97
cg21739895	chr2	24163146	-0.1698	0.1316	0.198	1	UBXN2A	3.66
cg05424387	chr1	207326586	0.3105	0.2406	0.198	1		89.12
cg09232440	chr1	39956722	-0.05524	0.04281	0.198	1	BMP8A	2.15
cg27109672	chr14	101191797	-0.2605	0.2019	0.198	1	DLK1	91.51
cg09765299	chr2	38947733	0.1479	0.1146	0.198	1	GALM	94.69
cg11509479	chr4	189084795	-0.4308	0.3338	0.198	1		88.7
cg24705093	chr15	83307727	0.711	0.551	0.198	1	CPEB1	72.18
cg21265224	chr17	60255954	0.6989	0.5416	0.198	1		86.67
cg26483229	chr16	49910634	-0.1054	0.08169	0.198	1		3.7
cg13219080	chr1	942161	0.306	0.2371	0.198	1		88.81
cg22788429	chr17	41778035	-0.2588	0.2005	0.198	1		91.19
cg09143103	chr10	15286861	-0.2402	0.1861	0.198	1	FAM171A1	92.43
cg19975645	chr10	105806654	0.2966	0.2299	0.198	1	COL17A1	92.49
cg22041307	chr21	43973895	-0.6258	0.4849	0.198	1	SLC37A1	92.67
cg07981118	chr3	173854160	-0.2563	0.1986	0.198	1	NLGN1	93.07
cg03877179	chr2	220468716	0.5429	0.4207	0.198	1	STK11IP	27.42
cg11551940	chr2	83017445	0.4456	0.3453	0.198	1		88.67
cg06600287	chr1	53387719	0.9965	0.7722	0.198	1	ECHDC2	69.03
cg02787675	chr1	9686058	0.7154	0.5544	0.198	1		82.85
cg14195843	chr11	71941843	0.3058	0.2369	0.198	1	INPPL1	90.95
cg00709541	chr19	58511273	0.2004	0.1553	0.198	1	ZNF606	95.04
cg04645556	chr20	8638980	0.6676	0.5173	0.198	1	PLCB1	50.29
cg23726427	chr2	121721906	0.3696	0.2864	0.198	1	GLI2	83.9
cg10766585	chr4	24801110	0.9883	0.7658	0.198	1	SOD3	55.97
cg26390965	chr6	151670448	0.5428	0.4206	0.198	1	AKAP12	70.09
cg23765754	chr19	30717766	0.1531	0.1187	0.198	1		5.86
cg13523224	chr4	2445321	0.3723	0.2885	0.198	1	CFAP99	86.72
cg20447970	chr7	131605357	-0.3213	0.249	0.198	1	LOC101928782	91.56
cg01183510	chr12	66582582	0.6733	0.5218	0.198	1	IRAK3	40.76
cg07101941	chr3	10999868	0.6217	0.4818	0.198	1		50.22
cg09596429	chr11	13030517	-0.3911	0.3031	0.198	1	RASSF10	4.23
cg11598600	chr1	219394304	0.2989	0.2316	0.198	1		90.07
cg12187169	chr1	100643710	-0.2432	0.1885	0.198	1	LRRC39	93.01
cg23181968	chr20	36809678	-1.01	0.7824	0.198	1		76.86
cg02293388	chr14	69447674	0.2418	0.1874	0.198	1	ACTN1-AS1	93.44
cg04482192	chr12	95874981	-0.3665	0.284	0.198	1	METAP2	88.87
cg22358621	chr1	56160224	0.4257	0.3299	0.198	1		73.83
cg18271431	chr11	82867178	-0.1141	0.08842	0.198	1	PCF11	2.64
cg04486992	chr5	1976353	0.5497	0.426	0.198	1		79.46
cg12255123	chr2	120797903	-0.2047	0.1586	0.198	1	EPB41L5	93.7
cg17649443	chr11	125201438	0.325	0.2519	0.198	1	PKNOX2	82.98
cg02388416	chr10	133796348	1.301	1.009	0.198	1	BNIP3	52.93
cg07200752	chr1	154278051	0.2913	0.2257	0.198	1		92.75
cg12331743	chr10	104153933	-0.1602	0.1242	0.198	1	NFKB2	4.79
cg16150416	chr4	117627109	-0.188	0.1457	0.198	1		94.76
cg17389050	chr1	228452148	0.3717	0.2881	0.198	1	OBSCN	93.31
cg18157837	chr4	82136464	-0.09101	0.07053	0.198	1	PRKG2	1.43
cg10951354	chr1	95591256	0.2116	0.164	0.198	1	TMEM56	93.71
cg23281167	chr2	26293105	-0.5381	0.417	0.198	1	RAB10	27.44
cg14693961	chr19	42388097	-0.1486	0.1152	0.198	1	ARHGEF1	2.2
cg20729846	chr6	32822182	-0.2596	0.2012	0.199	1	PSMB9	6.18
cg19838697	chr10	75007044	-0.06564	0.05087	0.199	1	DNAJC9	1.45
cg17829116	chr17	5322937	-0.09089	0.07044	0.199	1	RPAIN	2.86
cg22753888	chr6	55038900	0.6383	0.4946	0.199	1	HCRTR2	82.79
cg16427865	chr1	202776342	-0.04382	0.03396	0.199	1	KDM5B	2.01
cg16628274	chr16	30713516	0.2333	0.1808	0.199	1	SRCAP	92.53
cg02216795	chr6	13059086	0.3825	0.2964	0.199	1	PHACTR1	73.3
cg27370049	chr1	45772104	-0.5945	0.4608	0.199	1		70.86
cg13799941	chr7	96632294	-0.3458	0.268	0.199	1	DLX6AS	30.88
cg11388547	chr8	29778333	0.6571	0.5092	0.199	1	LOC286135	83.55
cg03206427	chr8	129336798	-0.2326	0.1802	0.199	1		93.9
cg03015589	chrX	132550416	-0.4836	0.3748	0.199	1	GPC4	20.53
cg14202757	chr1	10056846	-0.4797	0.3718	0.199	1	RBP7	17.42
cg25960893	chr3	181441680	-0.2791	0.2163	0.199	1	SOX2OT	9.94
cg08579217	chr11	47260776	0.1414	0.1096	0.199	1		95.26
cg02294055	chr2	109746170	0.2269	0.1758	0.199	1	LOC100287216	7.99
cg17742143	chr3	27334381	0.3857	0.2989	0.199	1	NEK10	81.29
cg17834505	chr5	78056305	0.4709	0.3649	0.199	1		34.67
cg17863875	chr13	42118988	0.5389	0.4177	0.199	1		29.46
cg00672633	chr6	7481682	-0.3311	0.2566	0.199	1		86.08
cg04601331	chr12	26209446	-0.3053	0.2366	0.199	1	RASSF8	92.08
cg20674839	chr19	51925322	-0.3159	0.2449	0.199	1		10.79
cg05978318	chr20	50036335	0.6955	0.539	0.199	1	NFATC2	61.1
cg16584695	chr6	2846797	-0.1292	0.1001	0.199	1		2.5
cg22981555	chr4	80138126	0.3091	0.2395	0.199	1		92.06
cg19687529	chr15	92687777	0.6355	0.4925	0.199	1	SLCO3A1	81.56
cg18657752	chr6	159088209	0.4825	0.374	0.199	1	SYTL3	9.26
cg11121969	chr21	47268670	0.2627	0.2036	0.199	1	PCBP3	93.8
cg06866079	chr20	17402599	0.4316	0.3345	0.199	1	PCSK2	91.24
cg05249278	chr1	201865477	0.7095	0.5499	0.199	1		53.03
cg05687149	chr11	112035945	-0.7798	0.6044	0.199	1	IL18	19.04
cg02633149	chr17	81042782	0.5064	0.3925	0.199	1	METRNL	86.69
cg12973548	chr7	151091602	0.1412	0.1094	0.199	1	WDR86	96.77
cg16508631	chr2	29190976	0.19	0.1473	0.199	1		94.36
cg05926784	chr19	14073277	0.3061	0.2373	0.199	1	RFX1	91.76
cg21723780	chr20	54038763	-0.384	0.2976	0.199	1	LINC01441	89.57
cg21945992	chr3	48956913	-0.264	0.2046	0.199	1	ARIH2	5.19
cg09586534	chr2	172290954	-0.2426	0.188	0.199	1	DCAF17	4.67
cg05618603	chr20	31278047	0.6669	0.5169	0.199	1		63.63
cg20800510	chr12	27856714	0.7425	0.5755	0.199	1		10.84
cg22654656	chr4	111394270	-0.8492	0.6581	0.199	1		79.35
cg19872814	chr9	26947503	-0.3458	0.268	0.199	1	PLAA	4.21
cg05571714	chr12	5048677	-0.5473	0.4242	0.199	1		75.69
cg04971825	chr15	37497277	-0.3409	0.2642	0.199	1		91.58
cg09488699	chr8	110537387	-0.5371	0.4163	0.199	1	PKHD1L1	82.85
cg02916459	chr12	2113756	-0.07625	0.0591	0.199	1	DCP1B	1.02
cg01153199	chr8	11291623	-0.2615	0.2027	0.199	1	FAM167A	92.08
cg11604831	chr12	131511427	-0.1872	0.1451	0.199	1	ADGRD1	95.03
cg19884597	chr10	99211445	0.2541	0.197	0.199	1	ZDHHC16	91.99
cg03232804	chr1	158148300	-0.7125	0.5522	0.199	1	CD1D	84.55
cg22158366	chr2	121437519	0.3675	0.2848	0.199	1		88.03
cg10669146	chr1	206694569	0.2785	0.2158	0.199	1	RASSF5	92.44
cg16474176	chr10	11873564	0.7304	0.5662	0.199	1	PROSER2	89.2
cg22084515	chr5	32589713	-0.6297	0.488	0.199	1	SUB1	94.49
cg13027766	chr5	14174713	0.5467	0.4237	0.199	1	TRIO	26.62
cg00046913	chr16	1877150	-0.1263	0.09792	0.199	1	HAGH	1.73
cg12071799	chr5	50155920	-0.2667	0.2067	0.199	1		88.63
cg21230435	chr7	128416023	0.2315	0.1795	0.199	1	OPN1SW	93.59
cg08114761	chr6	169623561	-0.3844	0.2979	0.199	1	THBS2	87.35
cg03093695	chr12	13254050	-0.1019	0.07899	0.199	1	GSG1	2.82
cg06363692	chr11	71656425	0.2393	0.1855	0.199	1	RNF121	93.66
cg17079137	chr17	27070735	-0.3673	0.2847	0.199	1	TRAF4	9.58
cg20617499	chr11	19040575	0.9214	0.7142	0.199	1		46.8
cg23418097	chr14	50155089	-0.1876	0.1454	0.199	1	POLE2	3.75
cg09389557	chr2	1689803	0.2509	0.1945	0.199	1	PXDN	92.11
cg14840848	chr13	112927276	0.5375	0.4166	0.199	1		83.21
cg22223109	chr16	84362817	0.7009	0.5433	0.199	1	WFDC1	92.56
cg13733099	chr7	134136210	0.3219	0.2496	0.199	1	AKR1B1	92.27
cg08177453	chr11	130697718	0.9901	0.7675	0.199	1		34.87
cg20867240	chr1	59823591	-0.307	0.238	0.199	1	FGGY	92.13
cg10923350	chr6	106252415	5.966	4.625	0.199	1		63.2
cg06280948	chr19	50216758	0.2437	0.1889	0.199	1	CPT1C	91.37
cg27633847	chr8	102559728	-0.5478	0.4246	0.199	1	GRHL2	78.1
cg27504991	chr6	43022209	0.218	0.1689	0.199	1	CUL7	93.82
cg12935998	chr10	123969805	-0.332	0.2573	0.199	1	TACC2	91.2
cg05731560	chr16	85568318	1.077	0.835	0.199	1		78.61
cg07153944	chrX	48660373	-0.8717	0.6757	0.199	1	HDAC6	24.95
cg02213813	chrX	149534006	-0.4468	0.3463	0.199	1		14.52
cg04742345	chr6	44186969	-0.1867	0.1447	0.199	1	SLC29A1	5.51
cg18504532	chr1	174129335	-0.3292	0.2552	0.199	1	RABGAP1L	2.77
cg09760920	chr3	129238226	0.3214	0.2492	0.199	1	IFT122	86.39
cg04792443	chr5	3854173	-0.2471	0.1916	0.199	1		93.44
cg06691963	chr3	71149599	0.3562	0.2761	0.199	1	FOXP1	90.73
cg14781041	chr1	232649623	-0.2156	0.1671	0.199	1	SIPA1L2	93.49
cg13408362	chr16	7235991	0.4283	0.332	0.199	1	RBFOX1	90.36
cg11800019	chr6	154555741	-0.7478	0.5797	0.199	1	OPRM1	75.65
cg15769969	chrX	129299941	-0.3479	0.2697	0.199	1	AIFM1	15.49
cg04549524	chr10	134511968	0.3697	0.2866	0.199	1	INPP5A	81.75
cg02312712	chr19	49209130	0.8082	0.6265	0.199	1	FUT2	93.65
cg16613975	chr8	90073683	-0.5398	0.4184	0.199	1		3.3
cg22810395	chr17	76911989	0.7395	0.5733	0.199	1	TIMP2	13.4
cg12302701	chr5	14204967	0.5117	0.3967	0.199	1	TRIO	32.98
cg11376596	chr1	180884806	0.2965	0.2298	0.199	1	KIAA1614	91.57
cg02152034	chr22	29600657	0.4964	0.3848	0.199	1	EMID1	76.12
cg12684209	chr6	393110	-0.2658	0.206	0.199	1	IRF4	5.48
cg19510424	chr5	464890	0.482	0.3736	0.199	1	EXOC3	75.95
cg20160015	chr1	46726490	0.9465	0.7337	0.199	1	RAD54L	91.95
cg11584111	chr1	172412837	-0.09267	0.07183	0.199	1	C1orf105	2.59
cg00776091	chr14	47131012	-1.031	0.799	0.199	1		26.6
cg02110738	chr12	125154046	0.5608	0.4347	0.199	1		22.14
cg04024164	chr22	32576395	-0.818	0.6341	0.199	1		84.48
cg16414030	chr3	133502952	-2.016	1.563	0.199	1		62.29
cg21426239	chr4	82136489	-0.3035	0.2353	0.199	1		7.39
cg07160665	chr16	57576386	-0.353	0.2736	0.199	1	ADGRG5	8.4
cg04217952	chr7	101054654	0.3063	0.2375	0.199	1	EMID2	4.09
cg07902730	chr16	10360788	-0.3414	0.2647	0.199	1		92.45
cg17147471	chr19	1510584	1.032	0.8001	0.199	1	ADAMTSL5	19.95
cg16935849	chr13	114767949	-0.3302	0.256	0.199	1	RASA3	88.97
cg07640117	chr22	17440855	0.3553	0.2754	0.199	1		83.87
cg27565880	chr17	1928209	-0.4694	0.3639	0.199	1	RTN4RL1	18.8
cg13939300	chr1	156736298	0.4905	0.3803	0.199	1	PRCC	30.32
cg20951694	chr3	120245478	-0.4232	0.328	0.199	1		87.19
cg25217765	chr6	90604299	0.6082	0.4715	0.199	1	GJA10	86.44
cg26453462	chr12	26428523	0.9998	0.7751	0.199	1		46.55
cg12674336	chr20	56814334	0.1484	0.115	0.199	1	PPP4R1L	95.39
cg01246716	chr6	114176300	-0.1159	0.08984	0.199	1		3.6
cg16029533	chr3	98633371	4.903	3.801	0.199	1		77.78
cg00128168	chr7	158863255	-1.005	0.7791	0.199	1	VIPR2	19.81
cg22332722	chr18	25754857	-1.432	1.11	0.199	1	CDH2	15.3
cg15735736	chr19	41854950	-0.2243	0.1739	0.199	1	TGFB1	3.4
cg26386284	chr2	74069276	0.5332	0.4134	0.199	1	STAMBP	88.48
cg24967871	chr14	70077885	-0.5636	0.4369	0.199	1	SUSD6	6.02
cg23758597	chr6	163146217	0.253	0.1961	0.199	1	PARK2	92.05
cg22509399	chr6	31707513	0.1291	0.1001	0.199	1	MSH5	3.66
cg07960693	chr14	89496795	0.4793	0.3716	0.199	1		78.04
cg13973419	chr22	36752110	0.2662	0.2064	0.199	1	MYH9	92.1
cg23374930	chr2	10611599	-0.8692	0.6738	0.199	1		70.62
cg05263345	chr21	44071404	-0.2587	0.2006	0.199	1		93.05
cg14667033	chr9	74384303	-0.1019	0.07898	0.199	1	TMEM2	2.8
cg03091337	chr19	52901124	-0.06868	0.05325	0.199	1	ZNF528	2.21
cg03226245	chr19	36486125	-0.1898	0.1472	0.199	1	SDHAF1	3.13
cg14063129	chr14	105802387	0.3769	0.2922	0.199	1	PACS2	88.02
cg09189538	chr11	93579666	0.6565	0.509	0.199	1	C11orf90	83.13
cg23734759	chr1	222885533	0.07997	0.062	0.199	1	AIDA	1.5
cg23665343	chr12	92424714	-0.7708	0.5976	0.199	1	C12orf79	5.59
cg17875094	chr15	91565764	-0.0532	0.04124	0.199	1	VPS33B	2.24
cg02766909	chr13	46949210	0.4753	0.3685	0.199	1	KIAA0226L	45.17
cg15105785	chr6	37665692	-0.1624	0.1259	0.199	1	MDGA1	6.6
cg26206545	chrX	65971366	-0.8536	0.6618	0.199	1		51.98
cg20869151	chr18	58668347	-0.2943	0.2282	0.199	1		91.52
cg07797772	chr2	23865093	0.3342	0.2591	0.199	1	KLHL29	87.77
cg03687707	chr11	63745967	0.1659	0.1286	0.199	1		95.95
cg18350702	chr4	154266059	-0.08633	0.06693	0.199	1	MND1	1.52
cg06763162	chr2	69942040	-0.615	0.4768	0.199	1		11.71
cg01155288	chr3	13621021	0.2063	0.1599	0.199	1	FBLN2	93.88
cg23598310	chr7	57712687	0.9877	0.7658	0.199	1		87.8
cg23795685	chr1	204231408	-0.3352	0.2599	0.199	1	PLEKHA6	84.61
cg03994465	chr1	119544230	-0.2116	0.1641	0.199	1		5.31
cg17716986	chr10	116169561	0.3832	0.2971	0.199	1		86.27
cg22460123	chr12	52638294	0.7672	0.5948	0.199	1	KRT7	73.8
cg03261557	chr22	26558062	-0.4662	0.3614	0.199	1		89.6
cg23984434	chr11	106888656	-0.2132	0.1653	0.199	1	GUCY1A2	5.19
cg24153661	chr11	70631194	0.3982	0.3088	0.199	1	SHANK2	81.11
cg10029076	chr3	51423232	-0.1399	0.1084	0.199	1	MANF	3.89
cg14679648	chr15	81282358	-0.2266	0.1757	0.199	1	MESDC2	6.07
cg20405584	chr5	41870875	-0.6192	0.4801	0.199	1	OXCT1	5.93
cg25317714	chr15	80452212	0.3482	0.2699	0.199	1	FAH	88.05
cg14210591	chr5	159915371	-0.1478	0.1146	0.199	1		95.58
cg16465280	chr7	3096414	0.164	0.1271	0.199	1		94.63
cg23751911	chr15	74165979	0.6197	0.4805	0.199	1	TBC1D21	67.8
cg16993748	chr1	145112981	-0.3359	0.2605	0.199	1	SEC22B	89.95
cg11836199	chr8	26466599	0.5635	0.4369	0.199	1	DPYSL2	76.23
cg05382480	chr16	19606588	0.08994	0.06973	0.199	1	C16orf62	96.87
cg21651328	chr19	21657756	-0.355	0.2752	0.199	1		4.79
cg12371681	chr3	125239117	-0.06005	0.04656	0.199	1	SNX4	2.63
cg04839677	chr16	3048362	0.4161	0.3226	0.199	1		76.2
cg01364833	chr3	121380236	-0.2008	0.1557	0.199	1	HCLS1	94.55
cg05648303	chr4	141264393	1.415	1.097	0.199	1	SCOC	72.86
cg05529886	chr3	63329604	0.08216	0.0637	0.199	1	SYNPR	2.5
cg00202345	chr10	77503513	0.5335	0.4137	0.199	1	C10orf11	50.26
cg15926677	chr11	118496178	0.3038	0.2355	0.199	1	PHLDB1	91.17
cg06761604	chr19	38686848	0.2235	0.1733	0.199	1	SIPA1L3	93.56
cg08551989	chr11	129717115	-0.5724	0.4438	0.199	1	TMEM45B	19.18
cg13658186	chr14	105116585	-0.07227	0.05604	0.199	1		2.32
cg08626060	chr13	96746650	-0.3732	0.2893	0.199	1	HS6ST3	90.49
cg10114577	chr22	36697021	0.3731	0.2893	0.199	1	MYH9	72.07
cg11339707	chr3	196216920	-0.211	0.1636	0.199	1	RNF168	95.28
cg00186699	chr10	21466288	-0.3171	0.2459	0.199	1		90.54
cg23575775	chr9	73099963	0.4504	0.3493	0.199	1		85.08
cg24552431	chr10	89577906	0.09635	0.07471	0.199	1	ATAD1	2.41
cg09374627	chr14	97206170	-1.055	0.8178	0.199	1		70.01
cg10955995	chr4	23858146	1.05	0.8143	0.199	1	PPARGC1A	71.21
cg21465673	chr5	96298581	-0.9365	0.7262	0.199	1	LNPEP	39.05
cg10934129	chr5	172655841	0.2136	0.1656	0.199	1		8.35
cg16127059	chr1	33347681	1.135	0.8803	0.199	1		64.23
cg02960220	chr1	4370466	0.4887	0.3789	0.199	1		80.12
cg24219697	chr10	3733662	0.4177	0.3239	0.199	1	LOC105376360	87.72
cg16733548	chr16	19125114	0.4046	0.3137	0.199	1	ITPRIPL2	16.72
cg27611988	chr5	57754862	0.6803	0.5275	0.199	1	PLK2	18.33
cg09706365	chr9	19464573	0.4389	0.3403	0.199	1		80.12
cg21785308	chr16	22300823	-0.1545	0.1198	0.199	1		95.31
cg21871608	chr14	93409468	0.1569	0.1217	0.199	1	ITPK1	96.79
cg19546580	chr11	32127357	0.1908	0.1479	0.199	1		94.58
cg24133663	chr3	189679585	0.1518	0.1177	0.199	1	LEPREL1	4.18
cg04402078	chr1	171308645	0.9376	0.727	0.199	1	FMO4	93.19
cg14506751	chr3	186288443	-0.08195	0.06354	0.199	1	TBCCD1	2.46
cg08924833	chr9	72780710	-0.2911	0.2257	0.199	1	MAMDC2-AS1	93.25
cg23568976	chr15	93779834	-0.5496	0.4261	0.199	1		4.99
cg06673826	chr6	111580383	0.1566	0.1214	0.199	1	KIAA1919	4.11
cg21763513	chr18	59502151	-0.2554	0.198	0.199	1	RNF152	93.18
cg02525719	chr4	183728549	0.3582	0.2777	0.199	1		86.44
cg20471612	chrX	109763373	-0.3797	0.2944	0.199	1	TDGF3	90.69
cg06933334	chr15	65822313	0.2984	0.2314	0.199	1	HACD3	91.79
cg04421351	chr1	10966073	0.7154	0.5548	0.199	1		13.65
cg16404106	chr11	86085623	-0.9581	0.7429	0.199	1	CCDC81	22.31
cg14029117	chr19	41246769	-0.2896	0.2246	0.199	1	C19orf54	90.13
cg24284539	chr10	12999599	6.005	4.656	0.199	1	CCDC3	56.15
cg18137952	chr13	37303940	0.2556	0.1982	0.199	1		92.11
cg22589628	chr12	45445385	0.2222	0.1723	0.199	1	DBX2	8.89
cg06982216	chr16	24855482	0.3428	0.2658	0.199	1		84.83
cg04609430	chr2	26712138	0.3405	0.264	0.199	1	OTOF	87.14
cg19239201	chr5	140246767	-1.384	1.073	0.199	1	PCDHA11	66.15
cg06130891	chr5	72586361	-0.639	0.4955	0.199	1		69.39
cg21240949	chr3	5228699	-0.3339	0.2589	0.199	1	EDEM1	6.98
cg04737323	chr2	15780772	0.8248	0.6396	0.199	1		23.44
cg00269659	chr16	27729685	0.4545	0.3524	0.199	1	KIAA0556	83.73
cg17338352	chr4	123653805	-0.4759	0.3691	0.199	1	LOC729338	4.47
cg14101659	chr6	503773	0.5292	0.4104	0.199	1	EXOC2	42.07
cg16192021	chr10	90618573	-0.3656	0.2835	0.199	1		91.15
cg20504856	chr6	19692011	-0.1438	0.1115	0.199	1		3.64
cg16996682	chr1	71830814	0.8432	0.6538	0.199	1		83.39
cg01935060	chr1	85040339	-0.1914	0.1484	0.199	1	CTBS	4.34
cg12626377	chr20	34330591	-0.463	0.359	0.199	1	RBM39	3.29
cg15172785	chr11	103105918	0.3321	0.2575	0.199	1	DYNC2H1	90.62
cg00501815	chr5	52299771	1.779	1.379	0.199	1	ITGA2	90.94
cg05847120	chr8	61682674	-1.211	0.9395	0.199	1	CHD7	88.32
cg04404514	chr11	59827000	0.9564	0.7417	0.199	1	MS4A3	70.34
cg23180978	chr17	926314	0.425	0.3296	0.199	1	ABR	83.1
cg19315453	chr1	100678767	0.1126	0.08729	0.199	1	DBT	96.64
cg11920243	chr21	46693182	0.6939	0.5381	0.199	1	POFUT2	91.88
cg00503338	chr7	1538606	0.2105	0.1632	0.199	1	INTS1	94.1
cg16800975	chr8	17434541	-0.3954	0.3066	0.199	1	PDGFRL	8.78
cg14591460	chr19	51512895	-0.6275	0.4866	0.199	1	KLK9	64.5
cg10431950	chr17	73754560	0.2541	0.197	0.199	1	GALK1	89.55
cg01986786	chr12	13254056	-0.1027	0.07963	0.199	1	GSG1	2.41
cg15641275	chr8	38034966	-0.1349	0.1046	0.199	1	LSM1	3.63
cg11723698	chr1	6325058	1.709	1.325	0.199	1	ACOT7	84.9
cg23808337	chr7	158267402	-0.5163	0.4004	0.199	1	PTPRN2	81.39
cg01227962	chr19	47333088	0.136	0.1054	0.199	1		95.75
cg13670229	chr22	43278471	0.5941	0.4607	0.199	1	PACSIN2	89.76
cg05000275	chr9	136199569	0.9003	0.6982	0.199	1	SURF6	80.39
cg07643980	chr7	150705358	-0.2806	0.2176	0.199	1	NOS3	4.13
cg20412539	chr7	999153	-0.3231	0.2506	0.199	1		90.33
cg07603881	chr1	21065497	0.1381	0.1071	0.199	1		95.6
cg04990087	chr16	48845906	-0.6851	0.5313	0.199	1		74.26
cg00773099	chr16	17364399	0.6838	0.5303	0.199	1	XYLT1	66.43
cg01818151	chr17	46797042	-0.2618	0.203	0.199	1		3.08
cg13114497	chr22	18986775	-0.6527	0.5062	0.199	1		27.42
cg21513088	chr2	585365	-1.762	1.367	0.199	1		36.66
cg23367608	chr6	117086601	0.7516	0.5829	0.199	1	FAM162B	9.93
cg12286154	chr6	32015215	-0.3247	0.2518	0.199	1	TNXB	87.3
cg18619067	chr6	34078522	0.5575	0.4323	0.199	1	GRM4	39.78
cg25911279	chr12	48299006	-0.2162	0.1677	0.199	1	VDR	3.44
cg06019647	chr19	54327697	0.09505	0.07372	0.199	1	NLRP12	2.43
cg20336539	chr5	19791054	0.8122	0.6299	0.199	1	CDH18	50.5
cg12199618	chr19	2353492	0.09527	0.07389	0.199	1	SPPL2B	97.58
cg07614018	chr19	18811575	0.09447	0.07327	0.199	1	CRTC1	2.73
cg12845808	chr5	141338604	0.4604	0.3571	0.199	1	PCDH12	55.63
cg09258757	chr11	45840831	0.1855	0.1439	0.199	1		94.64
cg19774945	chr6	54293630	-0.5755	0.4463	0.199	1		79.06
cg19847130	chr8	10466454	0.9858	0.7646	0.199	1	RP1L1	78.55
cg15783935	chr6	34495054	0.9148	0.7095	0.199	1	PACSIN1	1.63
cg14933676	chr13	114185807	0.8634	0.6696	0.199	1	TMCO3	92.69
cg04801326	chr16	30953591	0.2569	0.1992	0.199	1	FBXL19	13.92
cg14661225	chr19	46171451	-0.4975	0.3858	0.199	1	GIPR	24.34
cg06185452	chr6	16065144	-0.5318	0.4124	0.199	1		4.76
cg13454524	chr9	136219331	0.2548	0.1976	0.199	1	SURF1	92.58
cg05713856	chr8	119504312	-0.3518	0.2728	0.199	1	SAMD12	89.23
cg23462052	chr20	2452871	-0.2642	0.2049	0.199	1	SNRPB	89.33
cg15448495	chr11	101981188	-0.1946	0.151	0.199	1	YAP1	5.55
cg02353184	chr10	7454561	-0.08801	0.06826	0.199	1	SFMBT2	2.38
cg25490185	chr15	79094603	0.2753	0.2135	0.199	1	ADAMTS7	91.52
cg01865118	chr8	29204221	-0.3226	0.2502	0.199	1	DUSP4	92.3
cg23164083	chr2	108799141	-0.7754	0.6014	0.199	1	LINC01594	29.11
cg24603969	chr6	143223013	0.9222	0.7153	0.199	1	HIVEP2	85.96
cg19007879	chr8	19674896	-0.08754	0.0679	0.199	1	INTS10	2.33
cg20447593	chr6	20212280	-0.07688	0.05963	0.199	1	MBOAT1	2.51
cg18014573	chr10	3759688	-0.2007	0.1556	0.199	1		94.07
cg04342230	chr11	8986449	-0.441	0.342	0.199	1	TMEM9B	6.26
cg21425296	chr3	123967656	-0.2948	0.2287	0.199	1	KALRN	91.83
cg11754253	chr21	27251143	0.3096	0.2401	0.199	1		91.05
cg25020319	chr2	196559607	-0.15	0.1164	0.199	1	SLC39A10	95.22
cg04245248	chr16	87653438	1.14	0.8846	0.199	1	JPH3	47.72
cg10948061	chr6	110500990	-0.4124	0.3199	0.199	1	WASF1	3.22
cg14842816	chr10	3192898	-0.2173	0.1685	0.199	1	PITRM1	93.35
cg16028371	chr22	29467879	-0.1185	0.0919	0.199	1	KREMEN1	2.9
cg21675052	chr21	33357788	0.2817	0.2185	0.199	1	HUNK	90.08
cg22310279	chr13	78493232	-0.139	0.1078	0.199	1	EDNRB	3.42
cg26735869	chr11	82746732	-0.5544	0.43	0.199	1	RAB30	67.56
cg21410961	chr1	44435937	-0.1474	0.1143	0.199	1	DPH2	2.2
cg11823128	chr3	127506038	0.3228	0.2504	0.199	1	MGLL	90.82
cg03216557	chr20	20071953	0.2733	0.212	0.199	1	CFAP61	90.7
cg17843891	chr10	11780853	1.006	0.7801	0.199	1		96.3
cg19448587	chr12	31556147	-0.2695	0.2091	0.199	1	DENND5B	4.45
cg18747039	chr13	100650031	-0.2395	0.1858	0.199	1		6.72
cg22116445	chr22	26786816	-0.2678	0.2077	0.199	1		91.63
cg03412618	chr22	46481099	0.3035	0.2354	0.199	1	LOC400931	87.75
cg16756906	chr16	19389320	-0.2536	0.1967	0.199	1		92.1
cg10507267	chr2	218085043	0.6612	0.5128	0.199	1		77.78
cg01763890	chr5	76936793	-0.2787	0.2162	0.199	1		15.85
cg18510665	chr6	147605893	0.7781	0.6035	0.199	1	STXBP5	42.9
cg06758484	chr10	109671761	-0.4197	0.3256	0.199	1		89.84
cg09886850	chr17	40640758	-0.2192	0.1701	0.199	1	ATP6V0A1	93.98
cg03997643	chr9	137030726	-0.7296	0.566	0.199	1	RNU6ATAC	54.62
cg15898267	chr7	157058099	0.3479	0.2698	0.199	1	UBE3C	96.67
cg03121168	chr20	61558123	-0.4305	0.3339	0.199	1	DIDO1	17.51
cg12930100	chr3	181428697	-0.1347	0.1045	0.199	1	SOX2OT	4.04
cg10945877	chr7	154691857	-0.473	0.3669	0.199	1		46.83
cg00113247	chr5	148789115	0.5271	0.4089	0.199	1	MIR143HG	44.8
cg05381115	chr9	71198160	0.2852	0.2212	0.199	1		91.15
cg19285552	chr11	72525216	0.1522	0.1181	0.199	1	ATG16L2	3.28
cg17053893	chr18	39694569	-0.2686	0.2083	0.199	1		5.52
cg08749599	chr17	17869150	0.3219	0.2497	0.199	1	TOM1L2	90.85
cg24347903	chr11	46958091	1.077	0.8353	0.199	1	C11orf49	13.52
cg11697464	chr6	143382034	-0.05626	0.04364	0.199	1	AIG1	2.02
cg18755783	chr13	36919905	-0.4486	0.348	0.199	1	SPG20	2.54
cg10524745	chr1	3381172	0.2869	0.2226	0.199	1	ARHGEF16	89.85
cg02354343	chrX	131351392	-0.7041	0.5462	0.199	1	RAP2C	21.34
cg22639011	chr11	30037875	-0.5427	0.421	0.199	1	KCNA4	12.82
cg00040592	chr5	145317425	0.3516	0.2727	0.199	1	SH3RF2	90.42
cg14304817	chr11	89867911	-0.2401	0.1862	0.199	1	NAALAD2	2.78
cg05380861	chr7	31142600	1.069	0.8293	0.199	1	ADCYAP1R1	82.49
cg17547399	chr2	54197573	-0.2367	0.1836	0.199	1	PSME4	3.2
cg11920856	chr7	5185347	-0.2529	0.1961	0.199	1	ZNF890P	93.22
cg09317096	chr3	196159456	-0.1774	0.1377	0.199	1	UBXN7	4.17
cg11555257	chr8	145906589	0.4501	0.3492	0.199	1		64.28
cg02613827	chr4	41754857	-0.4169	0.3234	0.199	1		7.51
cg13071778	chr7	157730162	-0.6292	0.4881	0.199	1	PTPRN2	94
cg04719112	chr16	4382081	-0.2116	0.1641	0.199	1	GLIS2	93.33
cg20816612	chrX	71933629	-0.7713	0.5984	0.199	1	PHKA1	19.27
cg06459662	chr16	47497822	-0.1621	0.1258	0.199	1	PHKB	95.16
cg07410464	chr17	16530975	-0.6248	0.4847	0.199	1	ZNF624	92.52
cg13866795	chr9	135283313	-0.3227	0.2503	0.199	1	TTF1	90.03
cg13645500	chr8	101340494	0.9442	0.7324	0.199	1	RNF19A	76.86
cg24039081	chr3	197155143	-0.1585	0.123	0.199	1		4.96
cg02356435	chr3	16925533	0.9379	0.7276	0.199	1	PLCL2	59.26
cg15930219	chr1	71510804	-0.3311	0.2568	0.199	1	PTGER3	88.32
cg08972190	chr7	2138995	-0.6754	0.524	0.199	1	MAD1L1	74.79
cg11373451	chr4	142346372	1.561	1.211	0.199	1		87.27
cg15414200	chr11	126873480	-0.4103	0.3183	0.199	1	KIRREL3-AS3	5.72
cg04770971	chr19	50148239	0.3029	0.235	0.199	1	SCAF1	85.35
cg20675879	chr8	11659124	0.2876	0.2231	0.199	1	FDFT1	90.9
cg05829526	chr8	136677197	0.4195	0.3254	0.199	1		75.74
cg09441963	chr22	38198576	-0.2196	0.1704	0.199	1		5.11
cg07885132	chr6	32115979	-0.6052	0.4695	0.199	1		33.75
cg17136275	chr1	240874893	0.4603	0.3571	0.199	1		72.31
cg23803225	chr10	135268757	0.58	0.4499	0.199	1	LOC619207	87.78
cg02683759	chr2	157177072	-0.08418	0.0653	0.199	1		2.81
cg12100600	chr17	38601424	0.4774	0.3704	0.199	1	IGFBP4	21.2
cg13308279	chr2	197456953	0.631	0.4895	0.199	1	HECW2	44.79
cg18723865	chr6	151768440	-0.9485	0.7358	0.199	1	RMND1	91.93
cg27554731	chr17	34098942	0.7407	0.5747	0.199	1	MMP28	93.79
cg07409153	chr2	76839078	-0.3952	0.3066	0.199	1		87.16
cg08150183	chr1	43840904	-0.3187	0.2472	0.199	1		89.88
cg13273136	chr2	113931565	-0.1321	0.1025	0.199	1	PSD4	4.66
cg08266366	chr12	50354998	-0.2949	0.2288	0.199	1	AQP5	6.89
cg13262467	chr3	169538890	-0.3128	0.2427	0.199	1	LRRIQ4	89.4
cg27631005	chr1	173887284	-0.2703	0.2097	0.199	1	SERPINC1	91.18
cg23881725	chr3	38080642	-0.07602	0.05898	0.199	1	DLEC1	2.53
cg05012403	chr7	129914948	0.2629	0.204	0.199	1	CPA2	93.85
cg03331924	chr1	208038413	-0.6324	0.4906	0.199	1		76.01
cg13450596	chr11	62438980	-0.06453	0.05007	0.199	1	C11orf83	2.34
cg16837680	chr8	8084974	1.036	0.8041	0.199	1	FLJ10661	14.19
cg22042988	chr11	117406287	0.4253	0.33	0.199	1	DSCAML1	36.48
cg08899442	chr5	157398818	-0.5355	0.4155	0.199	1		43.66
cg06753163	chr14	95760031	0.6867	0.5328	0.199	1	CLMN	70.65
cg22018621	chr2	72441974	-2.107	1.635	0.199	1	EXOC6B	85.12
cg00294718	chr2	150115039	0.4592	0.3563	0.199	1		77.04
cg23519302	chr18	44100867	0.317	0.246	0.199	1	LOXHD1	90.78
cg03334736	chr17	55206891	-0.679	0.5268	0.199	1		86.69
cg05045540	chr17	18051089	0.3567	0.2768	0.199	1	MYO15A	78.17
cg07011357	chr1	92949813	-0.04727	0.03668	0.199	1	GFI1	1.76
cg20195049	chr17	26574374	-0.3441	0.267	0.199	1	PPY2	91.6
cg08433484	chr1	38721777	0.7722	0.5991	0.199	1		47.83
cg00948677	chrX	68113437	-0.4816	0.3736	0.199	1		68.3
cg17377746	chr2	223707599	0.558	0.4329	0.199	1		46.36
cg13777621	chr19	3730607	0.3607	0.2799	0.199	1	TJP3	84.94
cg16741524	chr6	30659692	0.3015	0.2339	0.199	1	NRM	94.93
cg02544380	chr1	206946134	0.5296	0.4109	0.199	1	IL10	39.56
cg20405017	chr17	50235393	-0.1219	0.09457	0.199	1	CA10	2.06
cg06243194	chr17	61524713	-0.2636	0.2045	0.199	1	CYB561	5.22
cg19324929	chr11	121200869	-0.2869	0.2226	0.199	1		93.34
cg04203074	chr2	75209953	0.4128	0.3203	0.199	1		89
ch.1.2675516R	chr1	114243302	-0.7704	0.5977	0.199	1	PHTF1	3.96
cg27184874	chr2	74008069	0.8001	0.6207	0.199	1	DUSP11	84.59
cg10655125	chr11	47008764	0.1949	0.1512	0.199	1	C11orf49	94.53
cg13655938	chr17	40540819	-0.1093	0.08477	0.199	1	STAT3	2.77
cg04323365	chrX	70443093	-0.2516	0.1952	0.199	1	GJB1	92.25
cg06592006	chr9	139404917	-1.141	0.8855	0.199	1	NOTCH1	84.55
cg12653510	chrX	73071112	0.3666	0.2844	0.199	1	XIST	77.73
cg14519123	chr15	66544965	-0.2993	0.2322	0.199	1	MEGF11	10.16
cg10153019	chr15	25341985	0.5629	0.4368	0.199	1	SNORD116-25	70.22
cg21352959	chr17	62340143	-0.0822	0.06378	0.199	1	TEX2	2.42
cg23925173	chr12	113537607	-0.4619	0.3584	0.199	1	RASAL1	76.41
cg07502500	chr17	39094954	-0.3717	0.2884	0.199	1	KRT23	89.13
cg08837627	chr19	22715300	-0.5214	0.4046	0.199	1		13.08
cg14450273	chr5	35266759	-1.345	1.044	0.199	1		82.83
cg22510412	chr20	36149121	0.9129	0.7083	0.199	1	BLCAP	68.43
cg12877223	chr5	177980691	0.3968	0.3079	0.199	1	COL23A1	89.22
cg13093842	chr19	55477633	-2.234	1.733	0.199	1	NLRP2	80.37
cg19696854	chr21	31861190	-0.3517	0.2729	0.199	1		89.27
cg14426911	chr5	9363104	1.492	1.157	0.199	1	SEMA5A	67.83
cg13484909	chr1	10238139	-0.5587	0.4335	0.199	1	UBE4B	61.64
cg12587818	chr1	114300298	-0.2034	0.1578	0.199	1	PHTF1	93.61
cg15146625	chr19	47393992	-0.2872	0.2228	0.199	1		91.09
cg24736274	chr6	33868438	1.571	1.219	0.199	1		60.15
cg06800829	chr7	101580127	-0.5901	0.4579	0.199	1	CUX1	63.63
cg22409504	chr6	30558319	0.2203	0.1709	0.199	1	ABCF1	93.26
cg04888234	chr1	161675579	-5.119	3.972	0.199	1	FCRLA	52.26
cg02813207	chr1	151882521	-1.052	0.8163	0.199	1	THEM4	18.66
cg26430901	chr1	242383222	0.3771	0.2926	0.199	1	PLD5	86.46
cg01170694	chr5	72431891	-0.6864	0.5326	0.199	1		37.4
cg05113618	chr19	12945502	-0.4302	0.3338	0.199	1	RTBDN	16.62
cg01864032	chrX	69674332	-0.4229	0.3282	0.199	1	DLG3	16.07
cg08039791	chr14	21945223	-0.1908	0.1481	0.199	1	RAB2B	4.32
cg18896979	chr2	242844174	2.525	1.959	0.199	1		65.97
cg16963632	chr1	197744710	-0.05814	0.04511	0.199	1	DENND1B	2.12
cg20304938	chr8	103050519	-0.2201	0.1707	0.199	1	NCALD	93.46
cg12823171	chr16	78930322	-0.3657	0.2838	0.199	1	WWOX	91.92
cg10452531	chr12	6493278	-0.2951	0.229	0.199	1	LTBR	7.41
cg10977009	chr10	120892883	0.2195	0.1703	0.199	1	FAM45A	93.48
cg04968532	chr11	68963993	0.4014	0.3114	0.199	1		81.86
cg11512704	chr12	2057358	0.1208	0.09375	0.199	1	DCP1B	96.03
cg08877085	chr11	46847818	-0.1696	0.1316	0.199	1	CKAP5	94.77
cg08687322	chr2	144019668	0.4053	0.3145	0.199	1	ARHGAP15	8.44
cg21546522	chr1	234667549	-0.21	0.1629	0.199	1		92.97
cg16703909	chr2	107681245	0.3191	0.2476	0.199	1		84.18
cg16900349	chr1	208417946	-0.2224	0.1726	0.199	1	PLXNA2	3.31
cg15673536	chr14	106986708	0.9997	0.7757	0.199	1		61.05
cg22139983	chr12	125255128	0.9394	0.7289	0.199	1		61.16
cg23537032	chr6	24165998	-0.5053	0.3921	0.199	1		89.3
cg25957513	chr13	52257308	-0.2875	0.2231	0.199	1	WDFY2	91.52
cg17675150	chr18	56529784	0.2366	0.1836	0.199	1	ZNF532	94.69
cg06615861	chr1	10271191	-0.09177	0.07121	0.199	1	KIF1B	2.46
cg02082089	chr2	37841934	0.1638	0.1271	0.199	1		94.58
cg01544744	chr1	224752548	0.3256	0.2527	0.199	1		90.24
cg13333853	chr16	77618124	-0.2844	0.2207	0.199	1		91.36
cg03405473	chr5	149680926	-0.3952	0.3067	0.199	1	ARSI	85.81
cg15841524	chr10	103363697	0.1948	0.1512	0.199	1	DPCD	94.28
cg15053244	chr3	150447687	0.5397	0.4188	0.199	1		83.6
cg03604840	chr3	71802533	0.05846	0.04536	0.199	1	EIF4E3	2.53
cg12222323	chr17	37844398	-0.06606	0.05126	0.199	1	ERBB2	1.98
cg05948868	chr1	218085293	0.2793	0.2167	0.199	1	LINC00210	92.13
cg17492717	chr5	138718219	0.4939	0.3833	0.199	1	SLC23A1	75.76
cg26357021	chr3	46254687	-0.6803	0.5279	0.199	1		56.36
cg11364785	chr12	123444919	0.2776	0.2154	0.199	1	ABCB9	90.06
cg02179112	chr5	10354198	-0.198	0.1537	0.199	1	MARCH6	6.36
cg00522443	chr2	109580567	-0.3532	0.2741	0.199	1	EDAR	88.49
cg00391868	chr2	102845112	-0.3685	0.2859	0.199	1	IL1RL2	91.43
cg01363860	chr2	39722009	-0.8247	0.6399	0.199	1	LOC728730	82.12
cg24472965	chr2	139526570	-0.25	0.194	0.199	1	NXPH2	92.08
cg01308247	chr18	20770285	0.4324	0.3355	0.199	1	CABLES1	67.86
cg13609645	chr6	143555173	0.375	0.291	0.199	1	AIG1	90.6
cg18288096	chr18	3150400	-0.3535	0.2743	0.199	1	MYOM1	88.67
cg18319763	chr11	120970407	0.8764	0.6801	0.199	1		92.38
cg04646499	chrX	132916424	-0.9	0.6984	0.199	1	GPC3	88.53
cg01633363	chr17	79140589	0.7393	0.5737	0.199	1	AATK	45.48
cg13536409	chr7	158498471	-0.7225	0.5607	0.199	1	NCAPG2	18.42
cg14554491	chr19	4769093	-0.8273	0.642	0.199	1	C19orf30	12.83
cg01341034	chr9	130479153	-0.3441	0.2671	0.199	1	PTRH1	89.17
cg18654253	chr1	244355001	0.2685	0.2084	0.199	1		91.51
cg10074498	chr16	85353838	0.254	0.1971	0.199	1		91.16
cg27048324	chr1	46689488	0.4023	0.3122	0.199	1		19.03
cg14334165	chr8	125957321	-0.3025	0.2348	0.199	1	LINC00964	90.76
cg05260188	chr6	3307359	-0.1645	0.1277	0.199	1	SLC22A23	95.18
cg10147609	chr10	130707269	0.2098	0.1628	0.199	1		94.24
cg13493414	chr21	40064997	-0.7913	0.6141	0.199	1		70.43
cg20094610	chr11	47421775	-0.0609	0.04726	0.199	1		2.08
cg22630628	chr10	73337125	-0.2643	0.2051	0.199	1	CDH23	91.89
cg24164933	chr10	70636758	1.105	0.8574	0.199	1	STOX1	72.42
cg01195870	chr20	32256801	-0.1488	0.1155	0.199	1	NECAB3	94.98
cg23787755	chr15	58819005	0.6055	0.4699	0.199	1	LIPC	39.89
cg03024517	chr11	65343553	0.04351	0.03377	0.199	1	EHBP1L1	1.81
cg24575083	chr11	7695485	0.568	0.4408	0.199	1	CYB5R2	9.04
cg01259782	chr16	21313973	-0.5915	0.459	0.199	1	CRYM	85.15
cg27514333	chr15	66996626	-0.4319	0.3352	0.199	1	SMAD6	14.81
cg27588653	chr1	183299797	-0.3591	0.2786	0.199	1	NMNAT2	87.53
cg08023217	chr17	42762639	0.2583	0.2004	0.199	1	CCDC43	92.31
cg19811108	chr1	117636534	-0.2188	0.1698	0.199	1	MIR942	93.07
cg24093156	chr4	54519254	0.2034	0.1579	0.199	1		94.05
cg17901014	chr3	194523060	0.2224	0.1726	0.199	1		94.1
cg06535156	chr6	155538055	-0.6087	0.4724	0.199	1	TIAM2	41.56
cg27254924	chr8	143782950	0.2975	0.2309	0.199	1	LY6K	86.76
cg21472542	chr6	31856367	0.1747	0.1356	0.199	1	EHMT2	95.97
cg24457425	chr1	1215155	-0.255	0.1979	0.199	1	SCNN1D	92.58
cg00634029	chr3	45900436	-1.22	0.9464	0.199	1	LZTFL1	76.68
cg00128324	chr4	186166182	-0.2434	0.1889	0.199	1	SNX25	93.88
cg01450736	chr1	162838743	0.3779	0.2933	0.199	1	C1orf110	89.24
cg11399975	chr5	60955020	0.5161	0.4005	0.199	1	C5orf64	84.07
cg03628457	chr4	46895365	-0.2321	0.1801	0.199	1	COX7B2	93.33
cg19077806	chr2	183244218	-0.6133	0.476	0.199	1	PDE1A	73.57
cg08869118	chr12	122617908	0.3743	0.2905	0.199	1	MLXIP	48.06
cg00775615	chr1	109234895	-0.08261	0.06411	0.199	1	PRPF38B	2.52
cg26718033	chr8	144467993	1.029	0.7986	0.199	1		65.12
cg11086790	chr4	146071751	-0.2209	0.1714	0.199	1	OTUD4	93.56
cg00688803	chr17	29902829	-0.3159	0.2451	0.199	1		90.39
cg07141359	chr11	119861251	0.3876	0.3008	0.199	1		79.54
cg16553580	chr10	119078992	0.4062	0.3152	0.199	1	PDZD8	88.62
cg08866299	chr17	17876835	1.1	0.8537	0.199	1	TOM1L2	76.1
cg01129810	chr1	43407645	-0.7002	0.5435	0.199	1	SLC2A1	50.43
cg26273165	chr19	17693882	0.2932	0.2275	0.199	1	GLT25D1	89.66
cg03190661	chr17	76126702	-0.1087	0.08437	0.199	1	TMC8	2.64
cg09165856	chr1	21291806	0.7469	0.5797	0.199	1	EIF4G3	55.11
cg11457700	chr11	72353157	0.5245	0.4071	0.199	1	PDE2A	27.33
cg27235877	chrX	41524702	-0.5156	0.4001	0.199	1	CASK	77.9
cg25806370	chr19	2790585	0.129	0.1001	0.199	1	THOP1	96.8
cg00323646	chr1	37307074	0.3884	0.3015	0.199	1	GRIK3	82.92
cg06280512	chr19	47217267	-0.1553	0.1205	0.199	1	PRKD2	3.87
cg04817886	chr5	148930700	-0.1478	0.1147	0.199	1	CSNK1A1	4.14
cg22867288	chr6	57086716	-0.2552	0.198	0.199	1	RAB23	4.97
cg22126033	chr11	121519649	0.3552	0.2757	0.199	1		82.03
cg15116481	chr19	51330265	-1.424	1.105	0.199	1	KLK15	77.04
cg24673115	chr14	24747323	0.4106	0.3187	0.199	1		21.02
cg16406186	chr8	110988444	-1.178	0.9141	0.199	1	KCNV1	64.71
cg12356859	chr2	6109646	-0.1596	0.1239	0.199	1	LOC150622	94.69
cg17542330	chr5	79445875	-0.6183	0.4799	0.199	1	SERINC5	46.98
cg27235366	chr15	71649307	0.2691	0.2089	0.199	1	THSD4	90.02
cg02156349	chr4	37582065	-0.3399	0.2638	0.199	1	C4orf19	86.98
cg17074112	chr8	131125128	0.1565	0.1214	0.199	1	ASAP1	95.3
cg05797465	chr6	56740764	0.4328	0.3359	0.199	1	DST	75.79
cg25710351	chr4	39979783	0.05847	0.04538	0.199	1	PDS5A	1.81
cg09041337	chr13	96640017	-0.3982	0.3091	0.199	1	UGGT2	85.47
cg08445304	chr1	234797841	-0.3883	0.3014	0.199	1		88.75
cg26634140	chr19	9938264	-0.07536	0.05849	0.199	1	UBL5	2.16
cg15844596	chr20	35274570	-0.1254	0.09734	0.199	1	SLA2	3.34
cg22295383	chr15	51058014	-0.09982	0.07747	0.199	1	SPPL2A	2.95
cg13817203	chr10	134119936	0.2224	0.1726	0.199	1	STK32C	93.92
cg12629448	chr1	152733025	0.1583	0.1229	0.199	1	KPRP	96.48
cg12058629	chr13	56227207	-0.2404	0.1866	0.199	1		93.76
cg02596089	chr19	47759400	1.028	0.798	0.199	1	CCDC9	59.89
cg01611665	chr19	17581121	-0.075	0.05821	0.199	1	SLC27A1	2.21
cg06223577	chr4	111440593	-0.2924	0.227	0.199	1	ENPEP	93.03
cg00179576	chr16	74483694	0.4602	0.3572	0.199	1	GLG1	69.61
cg06036912	chr16	3068340	-0.1076	0.08353	0.199	1	CLDN6	2.29
cg25055946	chr12	58328060	-0.8595	0.6671	0.199	1		71.62
cg24073755	chr1	231955433	0.4666	0.3621	0.199	1	DISC2	91.64
cg20323915	chr17	26501574	-0.6176	0.4793	0.199	1	NLK	16.1
cg18580948	chr14	95290204	-0.5561	0.4316	0.199	1		87.15
cg08202226	chr1	153896590	-0.7599	0.5898	0.199	1	GATAD2B	53.21
cg16935839	chr15	40212488	-0.2555	0.1983	0.199	1	GPR176	6.46
cg17042914	chr11	68898666	0.2983	0.2315	0.199	1		91.45
cg12052497	chr18	3011980	0.5893	0.4574	0.199	1	LPIN2	66.19
cg13505974	chr18	34832711	0.4746	0.3684	0.199	1	CELF4	71.72
cg07593570	chr8	145166556	0.348	0.2701	0.199	1	KIAA1875	87.21
cg15750315	chr3	39448915	0.1966	0.1526	0.199	1	RPSA	4.18
cg09737019	chr5	178158086	-1.113	0.864	0.199	1	ZNF354A	69.16
cg17792108	chr17	64872169	0.4522	0.351	0.199	1	CACNG5	83.23
cg20593518	chr17	40827763	-0.2809	0.218	0.199	1	PLEKHH3	3.3
cg01725917	chr18	74037785	0.6277	0.4872	0.199	1		92.52
cg16658337	chr5	1468749	-0.2678	0.2079	0.199	1	LPCAT1	91.43
cg20083157	chr5	65234357	0.3127	0.2427	0.199	1	ERBB2IP	91.84
cg17857260	chr15	86016772	-0.6695	0.5196	0.199	1	AKAP13	73.73
cg08251203	chr16	88320605	0.6346	0.4926	0.199	1		75.13
cg09092029	chr15	57982389	-0.3712	0.2881	0.199	1	GCOM1	90.38
cg02646706	chr16	20053474	-0.2942	0.2284	0.199	1	GPR139	90.85
cg06983810	chr19	2476109	-0.08507	0.06604	0.199	1	GADD45B	2.67
cg01944478	chr3	134363967	0.4034	0.3131	0.199	1	KY	76.01
cg16021551	chr5	12331647	0.3389	0.263	0.199	1		87.27
cg08285007	chr12	56349117	0.1567	0.1217	0.199	1	PMEL	95.34
cg22620689	chr11	123295944	1.651	1.281	0.199	1		81.62
cg04550740	chr15	52821405	-0.164	0.1273	0.199	1	MYO5A	4.54
cg09662329	chr1	16062445	0.5421	0.4208	0.199	1	SLC25A34	66.57
cg25943813	chr21	47340551	0.168	0.1304	0.199	1	PCBP3	94.73
cg18090487	chr13	43151796	-0.6122	0.4752	0.199	1	TNFSF11	85.18
cg18927565	chr5	110847930	-0.0984	0.07638	0.199	1	STARD4	1.37
cg17380128	chr22	38902757	-0.4297	0.3335	0.199	1	DDX17	2.84
cg03221137	chr11	70210616	-0.2013	0.1563	0.199	1	PPFIA1	94.16
cg08954948	chr10	6100768	0.5651	0.4387	0.199	1	IL2RA	87.77
cg17904575	chr14	102290370	-0.7924	0.6151	0.199	1	PPP2R5C	68.33
cg05906357	chr20	62358750	-0.8089	0.6279	0.199	1	ZGPAT	74.1
cg22200236	chr5	177757066	0.5185	0.4024	0.199	1	COL23A1	48.65
cg01168028	chr20	30189781	0.6529	0.5068	0.199	1		82.49
cg22993706	chr8	75542856	-0.7915	0.6144	0.199	1		82.42
cg20575414	chr9	138499073	1.177	0.9133	0.199	1		82.33
cg25701617	chr3	27661331	0.1957	0.1519	0.199	1		93.83
cg09642468	chr3	53556216	-1.158	0.8988	0.199	1	CACNA1D	80.95
cg21580746	chr19	45001471	0.2852	0.2214	0.199	1	ZNF180	93.01
cg06378357	chr12	123942579	0.1814	0.1408	0.199	1	SNRNP35	4.22
cg27448694	chr1	202585840	0.4253	0.3301	0.199	1	SYT2	47.6
cg08417702	chr2	128991052	-0.05041	0.03913	0.199	1		1.79
cg13631916	chr6	117086931	-0.1312	0.1018	0.199	1	FAM162B	3.05
cg16409409	chr1	200861597	0.8396	0.6518	0.199	1	C1orf106	24.5
cg26129669	chr6	29593913	-0.5758	0.447	0.199	1	GABBR1	65.75
cg11969551	chr21	45566338	0.433	0.3361	0.199	1		56.35
cg00025591	chr21	48026043	-0.1011	0.07848	0.199	1	S100B	2.46
cg25207224	chr6	34211189	1.129	0.876	0.199	1	HMGA1	81.79
cg00066750	chr6	126080132	-0.5962	0.4628	0.199	1	HEY2	88.09
cg10767350	chr8	50822476	-0.1711	0.1328	0.199	1		4.28
cg01425763	chr22	28122600	0.2891	0.2244	0.199	1		91.53
cg22865728	chr17	64724248	0.3576	0.2776	0.199	1	PRKCA	10.51
cg25504443	chr17	41176473	0.1418	0.1101	0.199	1	RND2	3.96
cg12122877	chr11	120857123	-0.329	0.2554	0.199	1		4.5
cg12045443	chr12	89777963	0.5977	0.464	0.199	1		38
cg16170380	chr6	29395394	-0.3792	0.2944	0.199	1	OR11A1	88.73
cg03719719	chr2	113299404	-0.2072	0.1608	0.199	1	POLR1B	2.68
cg23266773	chr5	100113853	0.4899	0.3803	0.199	1		35.56
cg02538169	chr7	100287481	0.3811	0.2958	0.199	1	GIGYF1	89.43
cg19428444	chr2	21023690	-0.5057	0.3926	0.199	1	C2orf43	87.78
cg17061373	chr16	48089292	0.5826	0.4522	0.199	1		27.71
cg17081157	chr6	109416242	-0.2563	0.199	0.199	1	SESN1	2.55
cg24537724	chr11	93063516	-0.4394	0.3411	0.199	1	CCDC67	5.06
cg15743724	chr3	139879872	-0.8569	0.6652	0.199	1	CLSTN2	79.72
cg14997111	chr18	22040005	0.6817	0.5292	0.199	1	HRH4	43.57
cg14931348	chr2	236846946	0.617	0.479	0.199	1	AGAP1	77.07
cg15118780	chr6	30128238	0.1633	0.1268	0.199	1	TRIM10	96.77
cg16885296	chr6	26284938	-0.08374	0.06501	0.199	1		2.56
cg23497198	chr10	126108768	0.2508	0.1947	0.199	1	OAT	93.62
cg05730150	chr9	133557579	-0.5628	0.4369	0.199	1	PRDM12	3.77
cg25015038	chr14	89604062	0.7542	0.5855	0.199	1		81.23
cg25651129	chr8	11474056	0.6356	0.4934	0.199	1		87.15
cg20522618	chr10	87904238	0.4153	0.3224	0.199	1	GRID1	87.83
cg22577878	chr2	231067750	0.6546	0.5082	0.199	1	SP110	45.32
cg21563300	chr11	110633893	-0.4155	0.3226	0.199	1		88.23
cg20006864	chr13	112616509	-0.4014	0.3116	0.199	1		89.39
cg15522570	chr14	50065333	0.4427	0.3437	0.199	1	PPIL5	11.06
cg12139190	chr11	3014171	0.09115	0.07076	0.199	1	NAP1L4	1.28
cg09508671	chr16	85194020	0.6279	0.4875	0.199	1		56.49
cg10902968	chrX	37209388	-0.3848	0.2987	0.199	1	PRRG1	9.01
cg16104276	chr1	44880317	-0.5928	0.4603	0.199	1	RNF220	86.65
cg20391365	chr17	8059223	-0.5247	0.4074	0.199	1		21.63
cg01704854	chr20	19716172	-0.5871	0.4558	0.199	1		5.68
cg10260932	chr2	150186477	-0.05022	0.03899	0.199	1	LYPD6	2.07
cg07684879	chr10	65030325	0.1664	0.1292	0.199	1	JMJD1C	97.52
cg08587297	chr21	45233662	0.3897	0.3026	0.199	1	LOC284837	79.37
cg08379995	chr12	114380925	0.3126	0.2427	0.199	1	RBM19	82.08
cg26576274	chr2	133736456	-0.6872	0.5335	0.199	1	MIR7853	68.69
cg21025810	chr9	4301370	0.4288	0.3329	0.199	1	GLIS3	81.49
cg01953450	chr16	2818424	0.2879	0.2235	0.199	1	SRRM2	91.78
cg03384915	chr19	16986822	-0.3953	0.3069	0.199	1	SIN3B	90.61
cg15041744	chr1	21606217	-0.1712	0.1329	0.199	1	ECE1	94.85
cg14451561	chr5	34008591	-0.1739	0.135	0.199	1	AMACR	5.73
cg15275255	chr19	8207081	0.3449	0.2678	0.199	1	FBN3	87.06
cg15321693	chr22	37609412	0.4352	0.3379	0.199	1	SSTR3	70.2
cg01875775	chr22	29138271	-0.3911	0.3036	0.199	1	HSCB	4.09
cg16508703	chr17	69536039	-0.3825	0.2969	0.199	1		91.14
cg16964360	chr12	112542190	0.1642	0.1275	0.199	1	NAA25	94.45
cg09175575	chr12	93861210	-0.1103	0.08563	0.199	1	MRPL42	2.62
cg20244241	chr15	78368276	-0.8341	0.6476	0.199	1	TBC1D2B	38.41
cg25603636	chr5	140613998	-0.8127	0.631	0.199	1	PCDHB18	16.16
cg10785368	chr1	236247215	-0.7195	0.5587	0.199	1		21.29
cg11533680	chr5	89717436	0.6757	0.5246	0.199	1		90.93
cg09268449	chr10	126212700	0.5028	0.3904	0.199	1	LHPP	50.04
cg01733655	chr13	34741438	0.4402	0.3418	0.199	1		89.43
cg01880824	chr5	131094531	-0.558	0.4332	0.199	1	FNIP1	71.27
cg17215325	chr3	33730276	0.1727	0.1341	0.199	1	CLASP2	94.62
cg19498904	chr12	3378951	0.4963	0.3854	0.199	1	TSPAN9	80.7
cg08049391	chr17	68119473	0.5879	0.4565	0.199	1	KCNJ16	15.62
cg16927848	chr7	133509294	-0.4869	0.378	0.199	1	LOC101928861	86.41
cg13668195	chr13	103359996	-0.5779	0.4487	0.199	1		89.35
cg00647389	chr7	127234990	0.7975	0.6192	0.199	1	FSCN3	53.82
cg20273740	chr11	108625759	-0.4783	0.3713	0.199	1	DDX10	86.98
cg10540573	chr2	218869684	0.3979	0.3089	0.199	1		79.46
cg01060188	chr1	54620626	0.3132	0.2432	0.199	1	CDCP2	86.83
cg23532985	chr11	4626526	0.2483	0.1928	0.199	1	TRIM68	89.16
cg20764358	chr17	800100	0.4666	0.3623	0.199	1	NXN	89.26
cg26191647	chr9	33025219	-0.5071	0.3937	0.199	1	DNAJA1	10.96
cg10776077	chr6	33216766	-0.1424	0.1106	0.199	1		5.03
cg04477404	chr4	161403211	0.2459	0.1909	0.199	1		96.13
cg15150193	chr6	351663	1.482	1.151	0.199	1		92.74
cg24161397	chr10	135038334	-0.5491	0.4263	0.199	1	KNDC1	87.29
cg04297907	chrX	10126668	-0.5551	0.431	0.199	1	CLCN4	15.47
cg13725944	chr10	118909617	-0.2308	0.1792	0.199	1		93.99
cg00989729	chr4	52881607	0.7265	0.5641	0.199	1	LRRC66	71.04
cg00675229	chr4	18320910	-1.199	0.9307	0.199	1		22.21
cg08142918	chr16	86546374	-0.4247	0.3297	0.199	1	FOXF1	13.54
cg05419798	chr17	74928552	0.8611	0.6686	0.199	1	MGAT5B	85.5
cg00251111	chr21	45725103	0.4546	0.353	0.199	1	PFKL	58.41
cg00270418	chr1	171153154	0.3075	0.2388	0.199	1	FMO2	91.33
cg18093372	chr2	119607603	-0.1239	0.0962	0.199	1		4.12
cg16887350	chr7	88425279	-0.6515	0.5059	0.199	1	C7orf62	90.64
cg27203261	chr5	52386132	0.2126	0.165	0.199	1	ITGA2	93.27
cg23471279	chr4	76608281	-0.5846	0.4539	0.199	1		54.98
cg05458874	chr3	172122687	-0.5598	0.4347	0.199	1		89.01
cg06356708	chr1	17760589	0.126	0.0978	0.199	1	RCC2	95.74
cg03898408	chr5	66602283	0.4292	0.3333	0.199	1		26
cg16175500	chrX	115828164	0.4913	0.3815	0.199	1		79.17
cg18354091	chr3	122863469	0.5392	0.4187	0.199	1	PDIA5	75.47
cg18186658	chr17	60650694	0.6141	0.4769	0.199	1	TLK2	65.77
cg09741912	chr11	114921894	-0.6242	0.4847	0.199	1		79.33
cg08568920	chr17	8798871	-0.2804	0.2178	0.199	1	PIK3R5	91.79
cg11107451	chr2	42542416	0.7772	0.6035	0.199	1	EML4	45.62
cg03948181	chrX	39845164	0.6812	0.529	0.199	1		76.52
cg19773045	chr1	153747600	0.5413	0.4203	0.199	1	SLC27A3	45.2
cg12724466	chrX	15333584	-0.3547	0.2755	0.199	1	ASB11	92.95
cg20070501	chr8	123152497	-0.231	0.1794	0.199	1		93.79
cg14814323	chr11	6412852	0.3423	0.2658	0.199	1	SMPD1	83.33
cg04229491	chr16	29292643	0.6665	0.5175	0.199	1		92.37
cg10913777	chr10	99258443	-0.941	0.7307	0.199	1	UBTD1	9.6
cg00242263	chr4	80132081	0.7592	0.5896	0.199	1	LINC01088	73.25
cg21345639	chr15	100801778	0.3691	0.2866	0.199	1	ADAMTS17	89.92
cg06383124	chr16	85171295	-0.08204	0.0637	0.199	1		1.82
cg18707868	chr2	166703747	-0.4657	0.3617	0.199	1		89.5
cg26044490	chr12	16761419	-1.013	0.7866	0.199	1	LMO3	33.85
cg16694354	chr17	71473714	0.3198	0.2483	0.199	1	SDK2	86.82
cg13584531	chr2	99280070	-0.6697	0.52	0.199	1	MGAT4A	64.36
cg16417200	chr5	891986	0.7477	0.5806	0.199	1	TRIP13	54.79
cg15337209	chr1	36947176	0.5536	0.4299	0.199	1	CSF3R	69.77
cg00648285	chr3	99563099	-0.26	0.2019	0.199	1	FILIP1L	92.78
cg00992687	chr5	54275155	0.7091	0.5506	0.199	1	ESM1	63.49
cg25277630	chr1	53662708	0.1218	0.09458	0.199	1	CPT2	3.75
cg10099103	chr1	165721418	0.1422	0.1104	0.199	1	TMCO1	95.51
cg07181952	chr1	1239999	0.3502	0.2719	0.199	1	ACAP3	89.38
cg26726325	chr8	127889050	-0.09514	0.07388	0.199	1		3.07
cg13101767	chr4	907758	0.3429	0.2663	0.199	1	GAK	94.54
cg27331364	chr14	96864323	0.5796	0.4501	0.199	1	AK7	86.46
cg25545970	chr1	12806325	0.7112	0.5523	0.199	1	C1orf158	87.6
cg10321156	chr11	63687223	0.9361	0.7269	0.199	1		24.73
cg04723652	chr3	193994720	0.2807	0.218	0.199	1		91.02
cg12653149	chr4	82379750	0.2176	0.169	0.199	1	RASGEF1B	93.84
cg06692795	chr1	161493670	0.578	0.4489	0.199	1	HSPA6	42.8
cg17220574	chr10	395292	0.54	0.4194	0.199	1	DIP2C	82.53
cg13884288	chr22	38004832	-0.2201	0.1709	0.199	1	GGA1	3.6
cg13310154	chr17	55910843	-0.06959	0.05404	0.199	1		2.19
cg08437743	chr10	101614512	0.3155	0.245	0.199	1		91.48
cg08187831	chr8	11113620	-0.378	0.2935	0.199	1		90.1
cg06814515	chr1	162357962	-0.5475	0.4252	0.199	1		79.2
cg14128479	chr8	126522705	0.3314	0.2573	0.199	1		88.48
cg16674905	chr8	120066097	-0.4007	0.3112	0.199	1		89.82
cg09770632	chr15	56310025	-0.1812	0.1407	0.199	1		94.35
cg13584078	chr1	214716266	0.3196	0.2482	0.199	1	PTPN14	91.14
cg15512534	chr1	205271231	-0.3266	0.2536	0.199	1	NUAK2	88.08
cg08957683	chr12	4554878	0.3094	0.2402	0.199	1	FGF6	89.51
cg04420020	chr18	75319117	0.3062	0.2378	0.199	1		90.91
cg17402060	chr12	81108011	-0.4996	0.388	0.199	1		15.76
cg20487230	chr7	1653515	-0.3229	0.2508	0.199	1	TFAMP1	88.19
cg25118167	chr3	128144503	0.3108	0.2414	0.199	1		86.14
cg11139446	chr5	155838522	-0.5645	0.4384	0.199	1	SGCD	47.41
cg06895665	chr1	228972892	0.6188	0.4806	0.199	1		92.8
cg23002181	chr16	1792539	0.1212	0.09414	0.199	1	MAPK8IP3	95.84
cg17091706	chr12	124139638	0.3106	0.2412	0.199	1	GTF2H3	91.01
cg25778220	chr18	48556359	-0.04214	0.03273	0.199	1	SMAD4	2.07
cg05759347	chr1	243416723	-0.2775	0.2155	0.199	1	CEP170	4.76
cg24632480	chr10	81864082	-0.5394	0.4189	0.199	1		82.86
cg02336491	chr16	2273898	0.1002	0.0778	0.199	1	E4F1	2.76
cg00198729	chr17	42020748	0.8093	0.6285	0.199	1	PPY	91.25
cg14365564	chr9	124133079	0.8524	0.662	0.199	1	STOM	69.21
cg02751327	chr12	64788110	0.3894	0.3024	0.199	1		89.33
cg14657004	chr13	32986966	-0.5846	0.454	0.199	1	N4BP2L1	94.4
cg25688973	chr5	131563953	0.6546	0.5084	0.199	1	P4HA2	59.35
cg08884928	chr17	57431996	-0.3661	0.2843	0.199	1	YPEL2	88.53
cg20932241	chr10	30244245	-0.2035	0.158	0.199	1		93.53
cg11078395	chrX	9793968	0.4822	0.3745	0.199	1	SHROOM2	83.52
cg17068070	chr7	139227165	0.3703	0.2876	0.199	1	CLEC2L	80.78
cg24617696	chr2	121104312	-0.09366	0.07274	0.199	1	INHBB	2.2
cg07718418	chrX	153736032	-0.4583	0.356	0.199	1	FAM3A	86.51
cg24191107	chr1	33187481	0.368	0.2858	0.199	1		88.74
cg09692311	chr20	57123091	-0.5052	0.3923	0.199	1	APCDD1L-AS1	86.18
cg05735765	chr18	32556655	0.2869	0.2228	0.199	1	MAPRE2	7.36
cg09066349	chr20	22817536	-0.4537	0.3523	0.199	1		26.47
cg05813417	chr16	4313628	0.2871	0.223	0.199	1	TFAP4	91.63
cg07364676	chr22	29137974	-0.3277	0.2545	0.199	1	CHEK2	6.33
cg19047077	chr12	105044897	0.2446	0.19	0.199	1	CHST11	91.8
cg01932124	chr18	34885136	0.5364	0.4166	0.199	1	CELF4	79.75
cg07187971	chr18	60481018	-0.4356	0.3383	0.199	1	PHLPP1	90.74
cg21410120	chr7	540775	-0.1206	0.09365	0.199	1	PDGFA	96.55
cg25846723	chr15	26108948	0.2361	0.1833	0.199	1	ATP10A	3.71
cg12761728	chr6	32800523	-0.208	0.1615	0.199	1	TAP2	97.16
cg07156389	chr4	7479912	0.5849	0.4543	0.199	1	SORCS2	71.73
cg21971804	chr11	61829023	-0.2974	0.231	0.199	1		90.7
cg09820378	chr5	140207488	0.7345	0.5705	0.199	1	PCDHA2	43.69
cg24975254	chr16	74776376	-0.307	0.2384	0.199	1	FA2H	89.49
cg01163293	chr1	107161708	0.6107	0.4743	0.199	1		91.63
cg18361792	chr1	200624550	0.4303	0.3342	0.199	1	DDX59	75.77
cg19009372	chr2	225748136	-0.2564	0.1991	0.199	1	DOCK10	92.42
cg03677665	chr5	167841710	0.2772	0.2153	0.199	1	WWC1	92.03
cg03031951	chr11	103173964	-0.5417	0.4207	0.199	1	DYNC2H1	94.07
cg06648971	chr3	125239030	-0.03956	0.03073	0.199	1	SNX4	1.09
cg16937057	chr7	116593336	-0.1492	0.1159	0.199	1	ST7	4.95
cg09369818	chr7	100225006	0.07429	0.0577	0.199	1	TFR2	98.9
cg10345160	chr1	64058739	0.9376	0.7283	0.199	1	PGM1	40.87
cg04260575	chr2	102617287	-0.258	0.2004	0.199	1	IL1R2	92.44
cg16553083	chr1	224698080	0.07228	0.05614	0.199	1		97.64
cg27224718	chr8	135614730	0.08554	0.06644	0.199	1	ZFAT	97.44
cg15624162	chr20	21282891	-0.1788	0.1389	0.199	1	XRN2	95.14
cg06544512	chr4	38159082	-0.4878	0.3788	0.199	1		82.56
cg04565255	chr13	77565759	-0.8509	0.6609	0.199	1	CLN5	39.79
cg01992464	chr16	89913768	0.2579	0.2003	0.199	1	SPIRE2	92.5
cg03826688	chr12	16756662	-0.3296	0.256	0.199	1	LMO3	89.84
cg16145187	chr17	53684393	3.926	3.049	0.199	1		62.11
cg07179903	chr1	178836999	0.9957	0.7734	0.2	1	ANGPTL1	76.29
cg26430393	chr20	57339046	-0.5731	0.4452	0.2	1		84.09
cg03083251	chr7	135408513	0.5061	0.3931	0.2	1	SLC13A4	76.85
cg22124215	chr2	217232992	0.5701	0.4428	0.2	1	MARCH4	84.03
cg23744302	chr4	100482401	1.05	0.8154	0.2	1	TRMT10A	46.6
cg19756345	chr1	92351956	-0.1444	0.1122	0.2	1	TGFBR3	3.12
cg17326372	chr17	49816628	-0.1378	0.1071	0.2	1	CA10	95.28
cg06577988	chr14	69028847	-0.41	0.3184	0.2	1	RAD51B	85.42
cg00764364	chr15	100851099	0.5949	0.4621	0.2	1	ADAMTS17	63.84
cg14567374	chr9	140084348	0.3722	0.2891	0.2	1	ANAPC2	82.05
cg12096894	chr11	66177854	0.5718	0.4441	0.2	1		80.04
cg03592197	chr19	38865287	-0.4938	0.3836	0.2	1	PSMD8	17.39
cg08638773	chr20	31749254	-2.098	1.63	0.2	1		83.68
cg11711945	chr1	39365421	0.4309	0.3347	0.2	1	RHBDL2	78.18
cg13045611	chr17	26989432	-0.09243	0.07179	0.2	1	SUPT6H	2.58
cg11551419	chr20	30311239	0.1521	0.1181	0.2	1	BCL2L1	3.37
cg05250138	chr11	134432823	0.3672	0.2852	0.2	1		87.46
cg12091732	chr10	82116446	-0.07107	0.0552	0.2	1	DYDC2	2.33
cg14842820	chr5	172013425	-0.942	0.7317	0.2	1		54.23
cg03480336	chr21	33800475	0.3578	0.2779	0.2	1	EVA1C	87.68
cg23851638	chr19	47803550	0.4111	0.3193	0.2	1		8.61
cg03553932	chr16	81992494	-0.2929	0.2275	0.2	1	PLCG2	91.42
cg05469421	chr12	101801970	-0.2465	0.1915	0.2	1	ARL1	3.54
cg26156179	chr3	178969440	-0.2296	0.1784	0.2	1	KCNMB3	93.37
cg27423177	chr12	8219358	0.8304	0.645	0.2	1	C3AR1	45.56
cg07963363	chr8	92983012	0.09159	0.07114	0.2	1	RUNX1T1	97.54
cg11644349	chr3	184661427	-0.2052	0.1594	0.2	1	VPS8	94.06
cg04498418	chr6	101850540	-0.2941	0.2284	0.2	1	GRIK2	7.59
cg01839401	chr17	1986980	0.5116	0.3974	0.2	1	SMG6	39.2
cg01214347	chr17	76315860	0.2683	0.2084	0.2	1		88.87
cg19104757	chr7	226563	-0.2647	0.2056	0.2	1	FAM20C	92.82
cg24054653	chrX	119763829	-0.3754	0.2916	0.2	1	C1GALT1C1	15.26
cg26584966	chr6	26541538	0.4189	0.3254	0.2	1	HMGN4	90.01
cg03488275	chr18	32387459	-0.2751	0.2137	0.2	1	DTNA	91.95
cg27266974	chr3	123519391	-0.4647	0.361	0.2	1	MYLK	83.78
cg16577665	chr1	119702694	0.2571	0.1997	0.2	1		90.52
cg00930515	chr16	13646432	-0.3613	0.2806	0.2	1		89.24
cg16414472	chr11	68110105	-0.1506	0.117	0.2	1	LRP5	96.08
cg20604456	chr2	211341126	-0.1467	0.1139	0.2	1	LANCL1	3.67
cg04004810	chr6	134401411	0.364	0.2828	0.2	1		85.31
cg16528638	chr1	84630556	-0.6695	0.5201	0.2	1	PRKACB	38.25
cg22609034	chrX	7895521	-0.1286	0.09993	0.2	1	PNPLA4	4.37
cg24785473	chr3	35681883	-0.6629	0.515	0.2	1		53.67
cg09225691	chr3	98312547	0.3124	0.2427	0.2	1	CPOX	2.15
cg07691117	chr4	71383701	-0.3997	0.3105	0.2	1	AMTN	89.15
cg09867883	chr1	227962873	0.2211	0.1718	0.2	1	SNAP47	90.98
cg06753321	chr7	35560069	-0.5185	0.4027	0.2	1		13.46
cg26843486	chr7	1647819	0.277	0.2152	0.2	1		92.8
cg17654294	chr20	48733760	-0.2599	0.2019	0.2	1	UBE2V1	93.78
cg04548841	chr1	224545223	-0.5023	0.3902	0.2	1	CNIH4	3.99
cg03354508	chr6	147769498	0.9206	0.7151	0.2	1		84.62
cg11535368	chr6	29995441	0.4414	0.3429	0.2	1	NCRNA00171	90.77
cg05520712	chr5	53079912	0.3316	0.2576	0.2	1		88.71
cg03620703	chr8	87355594	-0.05783	0.04492	0.2	1	WWP1	1.84
cg16972508	chr8	77905298	-0.3885	0.3018	0.2	1	PEX2	85.55
cg16698981	chr21	47049450	0.2033	0.1579	0.2	1		95.54
cg11022541	chr15	23086388	-0.3563	0.2768	0.2	1	NIPA1	1.49
cg12597152	chr10	114711805	-0.06346	0.0493	0.2	1	TCF7L2	1.95
cg01604210	chr1	24129185	0.8114	0.6303	0.2	1	HMGCL	94.04
cg10496098	chr6	30985859	4.567	3.548	0.2	1	MUC22	78.55
cg03465513	chr13	28550046	-0.3551	0.2759	0.2	1		14.56
cg24735714	chr17	10074878	-1.144	0.8886	0.2	1	GAS7	17.62
cg21465853	chr18	12073455	0.3249	0.2524	0.2	1		86.3
cg20590877	chr3	72192554	0.2118	0.1646	0.2	1		95.3
cg24277873	chr13	98981041	0.4134	0.3211	0.2	1	FARP1	81.17
cg03971247	chr2	46841077	0.1594	0.1238	0.2	1	PIGF	95.42
cg16051083	chr6	157825146	-5.059	3.93	0.2	1	ZDHHC14	22.56
cg02750754	chr19	41869941	-0.1307	0.1016	0.2	1	TMEM91	6.33
cg02011351	chr1	110612375	0.2981	0.2316	0.2	1	ALX3	13.94
cg09535924	chr2	66671659	-0.7487	0.5816	0.2	1	MEIS1	39.26
cg12533658	chr17	37809838	-0.3824	0.2971	0.2	1	STARD3	69.62
cg12154164	chr1	28484534	0.554	0.4304	0.2	1	PTAFR	76.92
cg02242975	chr15	68624768	0.2355	0.183	0.2	1	ITGA11	92.36
cg20671068	chr22	20748810	-0.3813	0.2962	0.2	1	ZNF74	6.81
cg17838705	chr1	112298602	-0.4053	0.3149	0.2	1	DDX20	10.23
cg17372378	chr11	46435336	-0.8231	0.6395	0.2	1	AMBRA1	93.43
cg08255044	chr3	11571180	-0.4682	0.3637	0.2	1	ATG7	41.14
cg01226029	chr4	8588929	0.3203	0.2489	0.2	1	GPR78	87.54
cg25971402	chr8	119004929	-0.4997	0.3882	0.2	1	EXT1	71.77
cg14448116	chr1	161170110	-0.3197	0.2484	0.2	1	NDUFS2	86.41
cg14176457	chr3	69698369	-0.5325	0.4137	0.2	1		81.8
cg22396798	chr15	43478022	0.116	0.0901	0.2	1	CCNDBP1	2.53
cg25341275	chr6	26123458	-0.07083	0.05503	0.2	1	HIST1H2AC	1.63
cg23536004	chr8	125550181	0.4335	0.3368	0.2	1	TATDN1	72.98
cg02075432	chr6	18330860	1.135	0.8818	0.2	1		24.45
cg00867540	chr20	57226962	-0.0664	0.05159	0.2	1	STX16	2.15
cg26471295	chr13	60986417	-0.1633	0.1269	0.2	1	TDRD3	94.7
cg06053959	chr17	1617291	0.6022	0.4678	0.2	1	C17orf91	46.81
cg16256678	chr11	7688032	0.297	0.2308	0.2	1	CYB5R2	91.12
cg20800071	chr1	22859944	-0.2838	0.2205	0.2	1		90.29
cg13530474	chr8	97339939	0.3021	0.2347	0.2	1	PTDSS1	90.09
cg04673466	chr19	19030860	0.2873	0.2232	0.2	1	DDX49	5.96
cg04887251	chr11	13374643	-0.2034	0.158	0.2	1	ARNTL	93.98
cg26483235	chr8	62870065	-0.2719	0.2112	0.2	1		91.81
cg17563614	chr10	2208428	0.4259	0.3309	0.2	1		84.45
cg20382416	chr13	78066934	0.577	0.4483	0.2	1		83.79
cg18644227	chr1	161710013	0.6903	0.5363	0.2	1		48.44
cg07493438	chr17	79592372	-0.6191	0.481	0.2	1	NPLOC4	94.66
cg01883195	chr6	117802401	-0.8269	0.6424	0.2	1	DCBLD1	43.27
cg14649487	chr6	28720091	0.2363	0.1836	0.2	1		93.18
cg16791619	chr14	29228940	-0.1695	0.1317	0.2	1		4.66
cg06155697	chr11	8120396	-0.3545	0.2754	0.2	1	TUB	86.77
cg24020215	chr14	79748641	-0.3279	0.2548	0.2	1	NRXN3	5.08
cg16762329	chr13	34252438	0.4008	0.3114	0.2	1	STARD13	89.49
cg01217880	chr15	42352008	0.4028	0.313	0.2	1		13.2
cg02113429	chr20	18036013	-0.2556	0.1986	0.2	1	OVOL2	4.9
cg00244328	chr4	42660123	-0.6814	0.5294	0.2	1	ATP8A1	21.09
cg23128949	chr12	124986124	-1.285	0.998	0.2	1	NCOR2	29.65
cg15281710	chr15	96890452	-0.2296	0.1784	0.2	1		5.37
cg26136953	chr12	132448331	-1.353	1.051	0.2	1	EP400	91.75
cg03209009	chrX	70761321	-0.8136	0.6321	0.2	1	BCYRN1	38.68
cg15270173	chr14	20665187	-0.6054	0.4704	0.2	1	OR11G2	87.51
cg23134650	chr11	61278948	0.5123	0.398	0.2	1		35.82
cg00717679	chr1	204931254	-0.5217	0.4053	0.2	1	NFASC	71.9
cg21856695	chr11	1243300	0.2651	0.206	0.2	1	MUC5B	92.55
cg20982475	chr12	120315144	-0.09851	0.07654	0.2	1	CIT	2.6
cg25708850	chrX	80065793	-0.789	0.613	0.2	1	BRWD3	17.63
cg15434413	chr17	37824510	-0.04824	0.03748	0.2	1	PNMT	1.52
cg14558007	chr8	130566361	0.2812	0.2185	0.2	1	CCDC26	92.38
cg07619636	chrX	33146656	-0.9284	0.7213	0.2	1	DMD	61
cg09504737	chr5	115181403	0.2633	0.2046	0.2	1	AP3S1	91.78
cg08884539	chr12	3361725	0.3826	0.2973	0.2	1	TSPAN9	97.84
cg14430679	chr5	83269314	-0.2923	0.2271	0.2	1	EDIL3	91.85
cg07434426	chr16	56485254	-0.06424	0.04992	0.2	1	NUDT21	1.72
cg07894501	chr3	120461471	-0.1017	0.07905	0.2	1	GTF2E1	2.78
cg09862941	chr1	25232337	0.3542	0.2752	0.2	1	RUNX3	86.72
cg24616879	chr10	21238185	-0.6197	0.4815	0.2	1	NEBL	78.13
cg03968699	chrX	153236214	-0.6241	0.4849	0.2	1	HCFC1	6.51
cg15381300	chr7	27219676	-0.08566	0.06655	0.2	1	HOXA10-HOXA9	2.21
cg17996442	chr22	45987096	0.4712	0.3661	0.2	1	FBLN1	82.26
cg14039937	chr3	79818505	-0.9394	0.7299	0.2	1	ROBO1	74.49
cg20258279	chr20	35028406	0.5364	0.4168	0.2	1	DLGAP4	20.05
cg18330617	chr13	111776208	-1.327	1.031	0.2	1	ARHGEF7	71.27
cg15150052	chr1	32826843	0.3395	0.2638	0.2	1	TSSK3	86.37
cg23362395	chr12	112249148	0.2721	0.2114	0.2	1		93.01
cg13591502	chr4	185071331	-0.4197	0.3261	0.2	1	ENPP6	84.79
cg05832853	chr7	55840551	0.2117	0.1645	0.2	1		94.37
cg23483873	chr1	36807952	0.3426	0.2662	0.2	1	STK40	89.63
cg22344745	chr1	227746294	-1.409	1.094	0.2	1		62.9
cg06314184	chr7	4876143	0.07359	0.05718	0.2	1	RADIL	98.14
cg01423201	chr7	35734972	-0.175	0.1359	0.2	1	HERPUD2	3.98
cg17407411	chr12	1800083	-0.05734	0.04456	0.2	1	ADIPOR2	1.84
cg18402987	chr7	1209562	-3.166	2.46	0.2	1		10.46
cg04922020	chrX	134166009	-0.4465	0.347	0.2	1	FAM127A	19.5
cg12083476	chr6	27559924	-0.254	0.1974	0.2	1		5.27
cg19384512	chr12	9192496	-1.743	1.354	0.2	1		72.08
cg26286854	chr5	92769578	-0.3585	0.2785	0.2	1	NR2F1-AS1	87.91
cg07751341	chr19	12848092	-0.2339	0.1817	0.2	1	ASNA1	3.6
cg24919432	chr14	92507513	-0.9783	0.7601	0.2	1	TRIP11	76.82
cg06862080	chr1	226837933	-0.4006	0.3113	0.2	1	ITPKB	87.3
cg25150189	chr8	143916219	0.09905	0.07697	0.2	1	GML	97.58
cg21519887	chr8	82470372	0.7868	0.6114	0.2	1		45.03
cg16368147	chr4	62111221	-0.5133	0.3988	0.2	1		78.48
cg10463451	chr21	37432625	-0.04102	0.03188	0.2	1	SETD4	1.72
cg07884470	chr7	62573352	0.7977	0.6198	0.2	1		90.7
cg09383432	chr8	130308094	-0.702	0.5455	0.2	1		91.59
cg12335214	chr4	39661877	0.6986	0.5428	0.2	1		43.63
cg13690873	chr1	36587439	-0.3624	0.2816	0.2	1		81.85
cg25382352	chr19	1795638	-0.63	0.4895	0.2	1	ATP8B3	54.44
cg02728819	chr22	26769160	-0.4145	0.3221	0.2	1	SEZ6L	87.1
cg03139057	chr19	39989234	-0.3293	0.2559	0.2	1	DLL3	5.14
cg04618607	chr8	126011005	-0.07787	0.06051	0.2	1	SQLE	2.17
cg19022876	chr12	7055015	0.3004	0.2334	0.2	1	C12orf57	89.22
cg00167820	chr8	131663355	0.188	0.1461	0.2	1		94.5
cg22595209	chr19	11289102	-0.2073	0.1611	0.2	1	KANK2	94.16
cg25573740	chr12	120907606	-0.03539	0.0275	0.2	1	DYNLL1	1.57
cg07917535	chr8	195985	0.441	0.3427	0.2	1	ZNF596	82.84
cg22822893	chr6	151662789	0.2255	0.1753	0.2	1	AKAP12	96.25
cg07850863	chr19	508078	-0.4251	0.3303	0.2	1	C19orf20	4.29
cg04233813	chr11	125166490	0.3304	0.2567	0.2	1	PKNOX2	79.51
cg25456968	chr19	44115850	0.299	0.2324	0.2	1	SRRM5	94.13
cg10449711	chr16	65668310	0.6898	0.536	0.2	1		11.08
cg19673529	chr5	135496656	-0.3176	0.2468	0.2	1	SMAD5	82.46
cg23417677	chr2	238289824	0.08686	0.0675	0.2	1	COL6A3	97.91
cg20752961	chr1	19811257	-0.1299	0.1009	0.2	1	CAPZB	1.91
cg11648441	chr9	94487105	0.9237	0.7178	0.2	1	ROR2	95.06
cg11535403	chr20	41731377	-0.8544	0.6639	0.2	1	PTPRT	44.38
cg04792644	chr6	157528094	-0.192	0.1492	0.2	1	ARID1B	94.32
cg25411987	chr20	61287678	0.5158	0.4008	0.2	1	SLCO4A1	85.7
cg11582116	chr1	36348991	-0.1688	0.1312	0.2	1	EIF2C1	3.38
cg11583351	chr5	176099987	1.598	1.242	0.2	1		49.67
cg19977095	chr5	68339089	-0.216	0.1678	0.2	1		2.64
cg08805497	chr2	236673911	0.07292	0.05667	0.2	1	AGAP1	98.15
cg04238311	chr11	45945630	1.438	1.117	0.2	1	GYLTL1B	51.83
cg01853343	chr1	118472177	-0.1069	0.08311	0.2	1	GDAP2	5.29
cg05966837	chr1	45476303	-0.1832	0.1423	0.2	1	HECTD3	4.74
cg21125147	chr6	26055224	-0.116	0.09015	0.2	1		2.92
cg01297756	chr13	100548415	-0.4062	0.3157	0.2	1	CLYBL	11.01
cg06085173	chr17	3712177	0.1606	0.1248	0.2	1	C17orf85	94.78
cg25344525	chr4	1942588	0.7045	0.5475	0.2	1	WHSC1	86.13
cg18734472	chr11	67326225	0.3693	0.287	0.2	1		77.5
cg25975995	chr4	152608411	0.6556	0.5095	0.2	1	GATB	61.42
cg27460534	chr17	80046302	0.2146	0.1668	0.2	1	FASN	95.49
cg00376735	chr19	11473212	0.8744	0.6795	0.2	1	LPPR2	75.79
cg27533140	chr12	123419286	0.5755	0.4472	0.2	1	ABCB9	48.09
cg19487745	chr10	45567697	0.5581	0.4337	0.2	1		78.87
cg27091422	chr4	30716343	-0.7058	0.5485	0.2	1		26.43
cg06721489	chr17	80699096	0.3417	0.2656	0.2	1	FN3K	92.57
cg15205559	chr4	188736172	1.694	1.316	0.2	1		80.53
cg06411447	chr16	89421749	-0.4936	0.3836	0.2	1	ANKRD11	71.88
cg10812247	chr12	60174815	0.4092	0.318	0.2	1	SLC16A7	87.54
cg26915870	chr16	1227475	0.9301	0.7229	0.2	1	CACNA1H	70.22
cg20759228	chr2	102353290	0.6787	0.5275	0.2	1	MAP4K4	25.61
cg18748130	chr10	121940115	0.6239	0.4849	0.2	1		91.36
cg17163751	chr10	71812596	-0.1429	0.111	0.2	1	H2AFY2	3.03
cg10908188	chr3	56717798	0.8816	0.6851	0.2	1	C3orf63	91.3
cg16718581	chr12	133336998	0.7894	0.6135	0.2	1	ANKLE2	76.74
cg20102368	chr19	47733913	-0.06764	0.05257	0.2	1	BBC3	2.78
cg17412901	chr1	3332705	0.358	0.2782	0.2	1	PRDM16	93.86
cg16270277	chr1	32264703	0.2293	0.1782	0.2	1	SPOCD1	92.66
cg21104946	chr22	46373530	-0.4125	0.3206	0.2	1	WNT7B	9.58
cg09020332	chr7	44366202	-0.6399	0.4973	0.2	1	CAMK2B	44.98
cg00067884	chr15	63970198	-0.194	0.1508	0.2	1	HERC1	94.52
cg08426369	chr2	60753602	0.4551	0.3537	0.2	1	BCL11A	89.82
cg06255609	chr17	3493563	0.9146	0.7108	0.2	1	TRPV1	87.2
cg02718124	chr11	6502648	-0.04703	0.03655	0.2	1	FXC1	1.63
cg20497704	chr18	43913147	0.797	0.6194	0.2	1	RNF165	46.36
cg05058772	chr6	8436520	0.6099	0.474	0.2	1	SLC35B3	84.56
cg04138155	chr1	243419250	-0.2063	0.1603	0.2	1	SDCCAG8	4.26
cg21113900	chr5	126409308	-1.013	0.7869	0.2	1	FLJ44606	31
cg04332110	chr16	11219831	-0.218	0.1694	0.2	1	CLEC16A	93.26
cg00439378	chr6	36210537	0.2261	0.1757	0.2	1	PNPLA1	92.89
cg09161322	chr8	1054717	0.4563	0.3546	0.2	1	ERICH1-AS1	83.7
cg00323466	chr4	21136681	-0.3871	0.3008	0.2	1	KCNIP4	87.92
cg07735790	chr6	34101545	0.4145	0.3222	0.2	1	GRM4	84.84
cg26212229	chr18	19191611	0.1702	0.1323	0.2	1	SNRPD1	94.75
cg14153064	chr6	11043802	-0.5471	0.4252	0.2	1	ELOVL2-AS1	24.23
cg08872425	chr10	131231406	0.4522	0.3514	0.2	1		61.34
cg08872593	chr9	130269086	0.3506	0.2725	0.2	1	FAM129B	88.28
cg09134840	chr1	235530680	-0.4425	0.3439	0.2	1	TBCE	2.69
cg01840889	chr19	37881410	-0.2397	0.1863	0.2	1	ZNF527	93.47
cg01801951	chr6	88039504	0.1872	0.1455	0.2	1	C6orf162	94.19
cg24323823	chr1	28450028	0.6095	0.4737	0.2	1		42.89
cg08400968	chr11	109817094	-0.3991	0.3102	0.2	1		3.38
cg08109476	chr6	168773907	0.1812	0.1408	0.2	1		94.71
cg11059341	chr2	211179560	-0.3458	0.2687	0.2	1	MYL1	92.25
cg25564482	chr18	10414962	0.3386	0.2631	0.2	1	LINC01254	82.75
cg02279953	chr14	101433601	0.5038	0.3915	0.2	1	SNORD114-11	91.7
cg19706407	chr16	71879800	-0.3051	0.2371	0.2	1	ATXN1L	7.1
cg02121672	chrX	24665932	-0.7035	0.5468	0.2	1	PCYT1B	18.2
cg21497549	chr9	135991297	0.5479	0.4259	0.2	1	RALGDS	75.13
cg11390381	chr1	151800946	0.5297	0.4117	0.2	1	RORC	48.08
cg04788706	chr10	13546457	0.2041	0.1586	0.2	1	BEND7	93.68
cg19001845	chr4	190597946	0.6818	0.5299	0.2	1		52.45
cg05502963	chr9	126582773	-0.2335	0.1815	0.2	1	DENND1A	93.23
cg05809890	chr11	1491432	0.4068	0.3162	0.2	1	HCCA2	90.1
cg12333498	chr1	154155814	0.08419	0.06544	0.2	1	TPM3	2.33
cg14584535	chr9	125797187	0.8942	0.695	0.2	1	GPR21	38.8
cg06969840	chr16	19528217	-0.194	0.1508	0.2	1	GDE1	94.76
cg19186145	chr2	45169562	-0.04017	0.03122	0.2	1	SIX3	1.81
cg20658635	chr15	26877820	0.3914	0.3042	0.2	1	GABRB3	90
cg06169595	chr14	93651178	-0.08833	0.06866	0.2	1	TMEM251	2.33
cg19832148	chr1	43295015	-0.3236	0.2515	0.2	1	ERMAP	90.38
cg04134460	chr7	133968661	-0.3868	0.3007	0.2	1		89.41
cg11808093	chr1	6136429	-0.3028	0.2354	0.2	1	KCNAB2	86.5
cg02530222	chr9	133794590	0.4067	0.3161	0.2	1	FIBCD1	80.14
cg19201019	chr19	41935185	0.3374	0.2622	0.2	1	B3GNT8	83.54
cg01407264	chr17	42016535	1.293	1.005	0.2	1		65.46
cg02915638	chr2	132405567	-0.7259	0.5642	0.2	1	LINC01087	72.04
cg03534504	chr5	171594998	0.55	0.4275	0.2	1	STK10	81.07
cg08499094	chr2	27718291	-0.0726	0.05643	0.2	1	FNDC4	2.5
cg00291946	chr11	40328296	0.3799	0.2953	0.2	1	LRRC4C	75.7
cg23879743	chr4	170897284	-0.2832	0.2201	0.2	1		89.03
cg05439368	chr15	45028098	0.7673	0.5964	0.2	1	TRIM69	73.61
cg10049245	chr11	118390200	-0.252	0.1959	0.2	1	LOC101929089	91.77
cg09187294	chr14	37924715	0.506	0.3933	0.2	1	MIPOL1	72.42
cg13836742	chr20	57360830	0.4486	0.3487	0.2	1		61.65
cg02745494	chr13	114771098	-0.2672	0.2077	0.2	1	RASA3	92.61
cg02061176	chr2	171382476	-0.436	0.3389	0.2	1	MYO3B	85.73
cg18062044	chr18	72136157	0.2378	0.1849	0.2	1		93.79
cg24664957	chr12	123381003	0.7277	0.5657	0.2	1	VPS37B	65.64
cg25667511	chr10	111686098	-0.1797	0.1397	0.2	1		93.96
cg13395017	chr15	50625951	1.204	0.9358	0.2	1	GABPB1	93.05
cg19241352	chr1	166958389	0.06183	0.04806	0.2	1	MAEL	98.34
cg08484484	chr2	121844107	-0.5612	0.4362	0.2	1		75
cg19758033	chr1	20987701	-0.3754	0.2918	0.2	1	DDOST	8.56
cg03105108	chr13	108001217	-0.316	0.2456	0.2	1	FAM155A	89.12
cg19627271	chr13	91730515	0.931	0.7237	0.2	1		42.32
cg23971565	chr2	49462406	-0.4337	0.3371	0.2	1		88.91
cg06013974	chr7	55612985	-0.2266	0.1761	0.2	1	VOPP1	94.36
cg00321838	chr8	7885901	1.473	1.145	0.2	1		54.79
cg15672065	chr6	32805142	-0.2042	0.1587	0.2	1	TAP2	93.34
cg15615497	chr19	51375945	0.5201	0.4043	0.2	1	KLK2	72.09
cg11446693	chr19	59074994	-0.8409	0.6536	0.2	1	MZF1	46.88
cg22754765	chr12	103889166	0.5952	0.4626	0.2	1	C12orf42	13.76
cg02128244	chr19	31848008	-0.2491	0.1937	0.2	1		4.92
cg03721291	chr17	73649149	-0.3658	0.2844	0.2	1	RECQL5	35.51
cg07039908	chr6	31721319	0.1863	0.1448	0.2	1	MSH5-SAPCD1	94.06
cg05211642	chr17	8380486	-0.6876	0.5345	0.2	1	MYH10	94.47
cg23847901	chr10	70764832	-0.486	0.3778	0.2	1	KIAA1279	9.66
cg14170839	chr22	43149110	0.3832	0.2978	0.2	1		85.37
cg26179133	chr4	2069669	-0.1747	0.1358	0.2	1	NAT8L	94.95
cg00288612	chr6	40302419	-0.8753	0.6804	0.2	1		47.26
cg10813221	chr8	74449963	0.6346	0.4933	0.2	1	STAU2	82.91
cg06151171	chr2	24712362	0.1972	0.1533	0.2	1		94.65
cg06988310	chr16	19897685	-0.1696	0.1318	0.2	1		4.6
cg12016314	chr11	131969764	0.8108	0.6302	0.2	1	NTM	47.52
ch.12.41606343F	chr12	43320076	-0.09287	0.07219	0.2	1		2.14
cg10560561	chr2	122187299	-0.2997	0.2329	0.2	1	CLASP1	91.93
cg15060403	chrX	102879244	-0.4704	0.3656	0.2	1		84.86
cg15692096	chr10	116695621	-0.6191	0.4813	0.2	1		93.85
cg18129228	chr8	27422271	0.2539	0.1974	0.2	1		93.53
cg00540540	chr5	167219531	0.07171	0.05574	0.2	1	ODZ2	97.67
cg25696658	chr13	71416025	0.3303	0.2567	0.2	1		90.15
cg11579069	chr6	135502794	-0.2177	0.1693	0.2	1	MYB	4.62
cg15868105	chr22	30116953	-0.3695	0.2872	0.2	1	CABP7	5.67
cg26536952	chrX	88002487	-0.2696	0.2096	0.2	1	CPXCR1	91.97
cg23816049	chr1	224804081	-0.1411	0.1097	0.2	1	CNIH3	3.53
cg14443286	chr2	31109024	0.3679	0.286	0.2	1		83.62
cg00751770	chr3	79071297	-0.6524	0.5071	0.2	1	ROBO1	74.53
cg08750806	chr2	169594717	0.5398	0.4196	0.2	1	CERS6	74.25
cg20375608	chr5	52405108	-0.1241	0.09647	0.2	1	MOCS2	3.29
cg08049736	chr6	30226888	0.4333	0.3368	0.2	1	HLA-L	88.74
cg03441054	chr10	15111147	-0.2614	0.2032	0.2	1	OLAH	92.72
cg26912602	chr1	206644843	0.4401	0.3421	0.2	1	IKBKE	75.02
cg08420232	chr19	34290298	-0.3946	0.3067	0.2	1	KCTD15	89.97
cg11773346	chr19	11750910	0.1991	0.1548	0.2	1		3.07
cg17025145	chr7	107881993	-0.3468	0.2696	0.2	1	NRCAM	90.53
cg01376613	chr2	23657401	-0.344	0.2674	0.2	1	KLHL29	91.26
cg17726547	chr10	106239751	-0.1905	0.1481	0.2	1	LOC101927523	94.89
cg11922066	chr5	158309831	-0.2751	0.2139	0.2	1	EBF1	91.92
cg04977834	chr17	70114623	-0.1823	0.1417	0.2	1		5.28
cg02475197	chr11	32457496	-0.3314	0.2577	0.2	1	WT1-AS	6.35
cg25825612	chr17	80860507	-0.1621	0.126	0.2	1	TBCD	94.92
cg24639069	chr1	42955247	-0.7984	0.6207	0.2	1		93.65
cg04547675	chr11	13986162	-0.2529	0.1966	0.2	1	SPON1	5.85
cg15128226	chr4	123747672	-0.6841	0.5318	0.2	1	FGF2	13.16
cg15902228	chr11	66611198	-0.08384	0.06517	0.2	1	RCE1	2.91
cg22959067	chr4	119345610	0.3641	0.283	0.2	1		7.75
cg02983650	chr7	2241869	0.225	0.1749	0.2	1	MAD1L1	94.34
cg14607533	chrX	149530607	-0.8796	0.6838	0.2	1		21.11
cg20253639	chr12	57082306	-0.1241	0.09645	0.2	1	PTGES3	3.31
cg27141176	chr2	235272562	-0.581	0.4516	0.2	1		44.3
cg08475042	chr2	210682860	-0.894	0.695	0.2	1	UNC80	79.86
cg11884243	chr9	137772886	-0.9303	0.7232	0.2	1	FCN2	85.4
cg05120113	chr3	33140160	1.154	0.8971	0.2	1	GLB1	83.63
cg26934480	chr17	11168108	0.2746	0.2134	0.2	1	SHISA6	91.97
cg24473616	chr15	58363210	-0.9044	0.7031	0.2	1		4.03
cg09613594	chr8	117312424	-0.5045	0.3922	0.2	1		93.05
cg11496014	chr10	125115762	-0.6585	0.5119	0.2	1		76.03
cg13182010	chr14	23235291	-0.5562	0.4324	0.2	1	OXA1L	86.66
cg20168901	chr1	2236443	0.6556	0.5097	0.2	1	SKI	92.25
cg01697762	chr11	84844116	-0.8477	0.659	0.2	1	DLG2	68.08
cg24630943	chr5	168324829	0.3656	0.2843	0.2	1	SLIT3	86.29
cg10594818	chr3	132378605	-0.04048	0.03147	0.2	1	ACAD11	1.72
cg24337140	chr8	144952979	0.8289	0.6444	0.2	1		12.87
cg03321196	chr12	32192489	-0.2436	0.1894	0.2	1		93.78
cg17141807	chr4	37916501	0.3612	0.2808	0.2	1	TBC1D1	82.14
cg17687564	chr6	169024711	0.6498	0.5052	0.2	1	SMOC2	80.68
cg12440521	chr2	10263219	-0.3591	0.2792	0.2	1	RRM2	2.77
cg19278231	chr3	151917052	-1.312	1.02	0.2	1		40.86
cg06521357	chr4	3486380	0.8055	0.6263	0.2	1	DOK7	19.82
cg21116504	chr17	47964879	-0.6034	0.4691	0.2	1		58.18
cg23484383	chr11	33278681	0.1064	0.08276	0.2	1	HIPK3	3.25
cg14430441	chr15	89902303	-0.08102	0.06299	0.2	1		2.57
cg11500790	chr11	132321481	-0.3232	0.2513	0.2	1	OPCML	90.41
cg10732871	chr19	1102675	-0.9401	0.7309	0.2	1	GPX4	62.42
cg17359289	chr7	150096665	-0.2768	0.2152	0.2	1		90.04
cg02634382	chr12	111908214	-0.1619	0.1259	0.2	1	ATXN2	94.63
cg05633300	chr10	133741080	0.2304	0.1791	0.2	1		93.11
cg01129566	chr6	114292449	0.1441	0.1121	0.2	1	HDAC2	3.21
cg02721983	chr17	44888861	0.2918	0.2269	0.2	1	WNT3	91.95
cg21419800	chr15	81845649	1.012	0.7867	0.2	1		56.13
cg16637243	chr5	10537510	-0.2183	0.1697	0.2	1		5.17
cg08323957	chrX	110187600	1.197	0.9308	0.2	1	PAK3	10.05
cg17840923	chr14	21152368	-0.08187	0.06365	0.2	1	RNASE4	2.43
cg06586775	chr20	34204993	-0.3262	0.2536	0.2	1	SPAG4	3.52
cg06124975	chr6	107810578	-0.178	0.1384	0.2	1	SOBP	2.74
cg12595306	chr15	67236361	-0.3171	0.2466	0.2	1		88.94
cg02946031	chr14	24588282	0.2878	0.2238	0.2	1	DCAF11	91.21
cg07507218	chr6	32085535	0.3106	0.2415	0.2	1	ATF6B	88.7
cg15978455	chr19	292498	0.6909	0.5371	0.2	1	PPAP2C	80.4
cg01216565	chr17	80607047	1.886	1.466	0.2	1	WDR45B	80.56
cg22447416	chr11	67772826	0.2235	0.1738	0.2	1	UNC93B1	94.08
cg08623948	chr7	23221430	-0.08131	0.06321	0.2	1	NUPL2	2.16
cg16744143	chr3	52713851	0.6946	0.54	0.2	1	PBRM1	78.06
cg13915752	chr6	111132613	0.3993	0.3104	0.2	1	CDK19	89.06
cg23508470	chrX	117864239	-0.5594	0.4349	0.2	1	IL13RA1	86.94
cg17221344	chr12	40719284	0.5387	0.4188	0.2	1	LRRK2	48.36
cg25048357	chr11	118955763	-0.1951	0.1517	0.2	1	HMBS	3.87
cg20120340	chr2	40734417	-0.484	0.3763	0.2	1	SLC8A1	88.46
cg11503104	chr1	2125122	0.3344	0.26	0.2	1	C1orf86	83.55
cg02641469	chr2	83974623	0.4324	0.3362	0.2	1		85.29
cg22600079	chr19	50528096	-0.564	0.4385	0.2	1	VRK3	6.12
cg16962544	chr15	40752046	0.2937	0.2284	0.2	1	BAHD1	90.09
cg23845936	chr19	7140630	0.2147	0.1669	0.2	1	INSR	93.25
cg15496634	chr2	38373900	-0.7484	0.5819	0.2	1	CYP1B1-AS1	32.46
cg08194405	chr10	3139449	0.2564	0.1994	0.2	1	PFKP	92.02
cg08549311	chr22	43568240	0.2574	0.2002	0.2	1	TTLL12	91.08
cg20181312	chr8	2006915	0.1599	0.1243	0.2	1	MYOM2	95.09
cg06544951	chr8	59555116	-0.4836	0.376	0.2	1	NSMAF	90.57
cg01212869	chr20	59760310	0.4341	0.3376	0.2	1		87.73
cg19067700	chr3	192131180	-0.4856	0.3776	0.2	1	FGF12	81.69
cg14319893	chr8	107284222	0.1756	0.1365	0.2	1	OXR1	4.33
cg22376057	chr10	32607513	0.5616	0.4367	0.2	1	EPC1	69.23
cg23691516	chr1	9661251	0.1912	0.1487	0.2	1	TMEM201	95.01
cg15519541	chr16	1219001	0.4455	0.3464	0.2	1	CACNA1H	81.11
cg05318833	chr11	82613209	-0.09947	0.07734	0.2	1	DDIAS	2.42
cg19673176	chr17	77116058	0.4026	0.3131	0.2	1	HRNBP3	77.64
cg15578101	chr17	40186077	0.4293	0.3338	0.2	1	ZNF385C	65.29
cg06116549	chr20	45963043	-0.3021	0.2349	0.2	1	ZMYND8	91.9
cg25557278	chr2	130465934	0.2785	0.2165	0.2	1		88.14
cg10188230	chr1	26759112	-0.2702	0.2101	0.2	1	DHDDS	3.53
cg13073895	chr20	42721352	0.564	0.4385	0.2	1		74.94
cg18153322	chr1	43534145	-0.1505	0.117	0.2	1		4
cg14731892	chr6	29944980	0.2202	0.1712	0.2	1	HCG9	5.24
cg03258618	chr15	65577990	-0.2294	0.1784	0.2	1	PARP16	93.56
cg23765707	chr17	80551747	0.5169	0.4019	0.2	1	FOXK2	82.58
cg01933487	chr22	39795565	-0.08268	0.06428	0.2	1	MAP3K7IP1	2.71
cg26263145	chr10	666024	0.5171	0.4021	0.2	1	DIP2C	75.48
cg17987217	chr18	51751355	0.2516	0.1957	0.2	1	MBD2	5.08
cg13358262	chr1	16374167	0.2362	0.1837	0.2	1	CLCNKB	92.65
cg18604876	chr3	5164258	-0.4905	0.3814	0.2	1	ARL8B	20.72
cg02705758	chr5	14449498	0.2666	0.2073	0.2	1	TRIO	89.87
cg18498565	chr10	3173604	-1.633	1.27	0.2	1	PFKP	80.16
cg03984898	chr5	149139034	-0.6355	0.4942	0.2	1	PPARGC1B	91.36
cg06217232	chr11	44935509	0.4636	0.3605	0.2	1	TSPAN18	78.54
cg10783492	chr22	28005700	1.101	0.8563	0.2	1		83.83
cg11387774	chr1	225887994	-0.3935	0.306	0.2	1		93.97
cg26840437	chr5	1851071	-1.738	1.352	0.2	1		36.44
cg09922947	chr19	34050176	0.4055	0.3153	0.2	1		75.82
cg03872934	chr6	33151135	-0.6962	0.5413	0.2	1	COL11A2	37.43
cg19668476	chr4	153506267	0.4319	0.3358	0.2	1		76.61
cg07723864	chr13	25670042	2.219	1.725	0.2	1	PABPC3	46.11
cg15305521	chr6	132931714	0.6233	0.4846	0.2	1	TAAR3	54.35
cg09872760	chr10	126822658	0.2773	0.2156	0.2	1	CTBP2	93.75
cg21226671	chr17	77018974	0.2523	0.1962	0.2	1	C1QTNF1	92.21
cg06022318	chr7	103630490	0.1434	0.1115	0.2	1	RELN	3.59
cg12665504	chr5	100239050	-0.07933	0.06169	0.2	1	ST8SIA4	2.39
cg15534482	chr14	78324874	0.2175	0.1692	0.2	1	ADCK1	93.35
cg07302230	chr8	31453867	0.604	0.4696	0.2	1		13.3
cg06880664	chr14	105655178	0.7702	0.5989	0.2	1		93.95
cg14332438	chr19	42565133	-0.5309	0.4128	0.2	1	GRIK5	94.01
cg01585571	chr20	41691815	0.4335	0.3371	0.2	1	PTPRT	79.79
cg24212696	chr2	111812810	-0.5075	0.3947	0.2	1	ACOXL	64.01
cg19217778	chr13	113420270	-0.778	0.605	0.2	1	ATP11A	90.99
cg14152411	chr11	94227180	-0.06655	0.05175	0.2	1	MRE11A	2.6
cg27515746	chr1	65885965	0.7588	0.5901	0.2	1	LEPR	3.15
cg26264697	chr19	3578064	0.3487	0.2712	0.2	1	HMG20B	86.21
cg24535485	chr12	94674551	-0.2153	0.1674	0.2	1	PLXNC1	93.77
cg22378337	chr7	83306879	-0.3529	0.2744	0.2	1		90.23
cg01433527	chr7	82541	-0.3128	0.2433	0.2	1		91.2
cg25278126	chr4	1690631	-0.4233	0.3291	0.2	1		78.11
cg11154045	chr4	90507589	0.2623	0.204	0.2	1		92.52
cg03744689	chr16	85101187	0.4227	0.3287	0.2	1	KIAA0513	76.76
cg22408007	chr18	33863550	0.2813	0.2187	0.2	1		92.56
cg13380115	chr5	95746961	0.6419	0.4992	0.2	1	PCSK1	67.07
cg21621248	chr2	80531842	-0.1143	0.08886	0.2	1	CTNNA2	3.07
cg23261919	chr10	135072960	-0.07805	0.0607	0.2	1		2.12
cg17864041	chr15	31175309	-0.7942	0.6176	0.2	1		78.91
cg06949345	chr14	104617598	0.32	0.2489	0.2	1	KIF26A	77.37
cg23919343	chr6	137177728	-0.2611	0.203	0.2	1	PEX7	93.87
cg13974427	chr14	23818297	-0.1923	0.1496	0.2	1	SLC22A17	94.1
cg14052122	chr11	74555749	-0.2077	0.1615	0.2	1	XRRA1	94.31
cg27120531	chr4	944136	0.3456	0.2688	0.2	1	TMEM175	88.11
cg06900494	chr17	48609332	0.6354	0.4941	0.2	1	EPN3	68.92
cg21423724	chr7	121512875	-0.3571	0.2777	0.2	1	PTPRZ1	5.19
cg17324149	chr3	127725522	-0.5848	0.4548	0.2	1		44.37
cg03896224	chr4	71493251	-0.2889	0.2247	0.2	1	ENAM	87.58
cg01794436	chr2	28497547	0.3283	0.2553	0.2	1	BRE	85.62
cg15049014	chr2	154023326	-0.3209	0.2495	0.2	1		90.93
cg12999525	chr17	39849451	0.2252	0.1751	0.2	1		93.08
cg18132546	chr2	102844641	0.7011	0.5452	0.2	1	IL1RL2	30.5
cg21515283	chr3	53916412	-0.07497	0.05831	0.2	1	ACTR8	2.45
cg11342130	chr10	73610745	-0.05693	0.04427	0.2	1	PSAP	2.14
cg19433767	chr19	3939628	0.3899	0.3033	0.2	1	NMRK2	85.25
cg26076249	chr1	160833130	-0.989	0.7691	0.2	1	CD244	65.86
cg06782623	chr12	49374267	-0.04426	0.03442	0.2	1	WNT1	1.33
cg12984635	chr19	44032076	0.6762	0.5259	0.2	1	ETHE1	71.01
cg12124722	chr20	25319539	-0.1821	0.1416	0.2	1	ABHD12	94.64
cg16098923	chr2	88927231	-0.2551	0.1984	0.2	1	EIF2AK3	5.77
cg07474492	chrX	46570439	0.6741	0.5242	0.2	1	SLC9A7	54.16
cg05066621	chr10	48381826	0.3712	0.2887	0.2	1	RBP3	88.42
cg06061760	chr3	178970302	-0.2269	0.1765	0.2	1	KCNMB3	93.5
cg19759002	chr22	31795357	0.06601	0.05133	0.2	1	DRG1	1.99
cg09871980	chr5	153418446	-0.09139	0.07107	0.2	1	MFAP3	1.16
cg17352467	chr10	4555431	0.1268	0.09864	0.2	1		96.06
cg17415372	chr11	14323847	-0.3161	0.2458	0.2	1	RRAS2	88.27
cg09916387	chr4	24212366	0.4163	0.3238	0.2	1		86.97
cg09170127	chr5	140080245	0.4772	0.3712	0.2	1	ZMAT2	2.76
cg10305945	chrX	118602187	-0.8779	0.6827	0.2	1	SLC25A5	10.86
cg26444596	chr4	53881697	-0.8136	0.6328	0.2	1	SCFD2	59.51
cg15614775	chr2	106266961	-0.6042	0.4699	0.2	1		85.34
cg04081260	chr2	227050982	-0.2684	0.2088	0.2	1		92.97
cg07255176	chr6	169301026	0.1687	0.1312	0.2	1		95.43
cg16779329	chr14	21257239	0.2137	0.1662	0.2	1		94.97
cg01127423	chr11	45742908	0.5267	0.4097	0.2	1		67.07
cg14566578	chr16	21171470	1.668	1.298	0.2	1	TMEM159	52.63
cg09789874	chr12	125262045	0.718	0.5584	0.2	1		37.3
cg25616123	chr15	53407654	-0.6331	0.4924	0.2	1		72.95
cg08838447	chr6	34252198	-0.6689	0.5203	0.2	1		85.75
cg22685935	chr17	6699870	-0.3125	0.243	0.2	1		5.95
cg13192239	chr6	15512657	0.05453	0.04241	0.2	1	JARID2	98.36
cg20242066	chr2	136595261	1.454	1.131	0.2	1	LCT	61.91
cg21007646	chr9	89100521	0.3824	0.2974	0.2	1		6.3
cg18188740	chrX	22331957	-0.6076	0.4726	0.2	1	PTCHD1-AS	85.51
cg26706077	chr16	17255059	0.2611	0.203	0.2	1	XYLT1	90.53
cg13120952	chr17	26662301	-0.08809	0.06852	0.2	1	TNFAIP1	2.58
cg20078348	chr3	124499993	0.5034	0.3915	0.2	1	ITGB5	82.53
cg13643040	chr9	132456332	-0.2651	0.2062	0.2	1	PRRX2	92.1
cg21392202	chr1	104614836	-0.4196	0.3263	0.2	1	LOC100129138	87.54
cg10618790	chr7	78597076	0.6485	0.5044	0.2	1	MAGI2	89.34
cg05792753	chr6	31659669	0.3	0.2334	0.2	1	ABHD16A	87.46
cg21984889	chr19	5330654	0.8746	0.6803	0.2	1	PTPRS	74.42
cg22415172	chr17	80837267	0.3264	0.2539	0.2	1	TBCD	87.67
cg16263188	chr16	69166672	0.08642	0.06722	0.2	1	CHTF8	1.42
cg13727473	chr9	137097280	0.2386	0.1856	0.2	1		94.18
cg06861560	chr3	126419473	0.4074	0.3169	0.2	1		79.57
cg05485520	chr3	45883628	-0.4597	0.3576	0.2	1	LZTFL1	6.08
cg05764061	chr2	44395934	-0.1393	0.1084	0.2	1	PPM1B	3.89
cg11484860	chr22	43302804	-0.2301	0.179	0.2	1	PACSIN2	92.83
cg14819242	chr5	125782749	-0.3657	0.2844	0.2	1	GRAMD3	83.69
cg21505245	chr10	28570805	-0.6959	0.5413	0.2	1	MPP7	62.67
cg10088890	chr8	16637442	-0.319	0.2481	0.2	1		7.39
cg20631351	chr19	711001	0.3964	0.3083	0.2	1	PALM	78.43
cg15289882	chr7	157371168	0.2166	0.1685	0.2	1	PTPRN2	93.49
cg24029199	chr5	122110846	-0.104	0.08088	0.2	1	SNX2	2.85
cg00605763	chr15	41227130	0.3206	0.2493	0.2	1	DLL4	83.89
cg00795382	chr3	126748200	-0.3562	0.2771	0.2	1	PLXNA1	87.46
cg00014733	chr22	29730659	0.2653	0.2064	0.2	1	AP1B1	92.18
cg11731590	chr2	205099880	0.2135	0.1661	0.2	1		93.86
cg04333867	chr14	24567446	0.2346	0.1825	0.2	1	PCK2	94.81
cg08958549	chr19	1469891	-0.4398	0.3421	0.2	1	APC2	12.88
cg02208504	chr15	26042919	0.5427	0.4222	0.2	1	ATP10A	73.49
cg05506088	chr9	118000103	-0.404	0.3143	0.2	1	DEC1	88.86
cg02982787	chr15	85481886	-0.2402	0.1868	0.2	1	SLC28A1	92.58
cg07948432	chr11	66102062	-0.6385	0.4967	0.2	1	RIN1	89.56
cg14742445	chr22	30195299	0.5614	0.4367	0.2	1	ASCC2	41.5
cg04027446	chr6	74230918	-0.0941	0.0732	0.2	1	EEF1A1	2.76
cg08416551	chr6	112222068	-0.2558	0.1989	0.2	1		93.51
cg24896053	chr10	8553099	-0.2413	0.1877	0.2	1		92.71
cg13551534	chr7	26748132	1.004	0.7813	0.2	1	SKAP2	89.85
cg16138024	chr12	50068554	-0.5363	0.4171	0.2	1	FMNL3	61.67
cg26305896	chr16	2286937	-0.4262	0.3315	0.2	1	DNASE1L2	5.84
cg16478733	chr12	124118173	-0.1694	0.1318	0.2	1	GTF2H3	2.28
cg14268928	chr17	77825533	0.3309	0.2574	0.2	1		89.39
cg05223897	chr7	65842437	0.3527	0.2744	0.2	1	NCRNA00174	87.49
cg02902915	chr1	111145889	0.2112	0.1643	0.2	1	KCNA2	93.34
cg08894663	chr5	108082762	0.1611	0.1253	0.2	1	FER	94.45
cg09280022	chr10	397227	0.2706	0.2105	0.2	1	DIP2C	90.4
cg06766556	chr17	72740962	-0.5892	0.4584	0.2	1	RAB37	8.46
cg06157285	chr1	113161937	0.1598	0.1243	0.2	1	ST7L	6.19
cg09853822	chr17	4712456	0.4535	0.3527	0.2	1	PLD2	85.55
cg23843629	chr19	42749014	-0.1585	0.1233	0.2	1		4.61
cg10465547	chr2	105990061	0.3322	0.2584	0.2	1	FHL2	89.46
cg19310167	chr7	105165592	-0.4692	0.365	0.2	1		88.59
cg11100658	chr17	80662658	0.3163	0.246	0.2	1		96.51
cg01894614	chr18	67565361	1.324	1.03	0.2	1	CD226	36.91
cg21937377	chr3	194868750	-1.731	1.346	0.2	1	C3orf21	12.09
cg10400652	chr19	46996516	-0.2159	0.1679	0.2	1	PNMAL2	4.6
cg22354724	chr19	46435631	-0.7249	0.5639	0.2	1		65.37
cg13441683	chr9	37785020	-0.1108	0.08619	0.2	1	EXOSC3	2.31
cg18810947	chr19	12831659	1.403	1.091	0.2	1	TNPO2	33.89
cg21251115	chr2	235046291	-0.7815	0.608	0.2	1		72.29
cg11956052	chr19	49302618	0.3145	0.2447	0.2	1	BCAT2	89.24
cg27652490	chr19	18761402	0.2726	0.212	0.2	1	KLHL26	92.16
cg17768313	chr9	76899420	-0.2805	0.2182	0.2	1	MIR6130	93.91
cg16815330	chr1	151627357	-0.3174	0.2469	0.2	1	SNX27	90.8
cg10289699	chr6	144355509	-1.099	0.8547	0.2	1	PLAGL1	45.42
cg03705036	chr13	93877165	-0.3203	0.2492	0.2	1		89.78
cg26889826	chrX	24691052	-0.52	0.4045	0.2	1	PCYT1B	86.97
cg03550284	chr17	80687864	0.3326	0.2587	0.2	1		80.89
cg17715896	chr7	33943437	0.335	0.2606	0.2	1		10.71
cg27008106	chr11	92818607	0.6086	0.4734	0.2	1		43.86
cg21211866	chr9	35111727	-0.3325	0.2587	0.2	1	KIAA1539	3.44
cg03450301	chr12	49994284	0.3584	0.2788	0.2	1	FAM186B	83.84
cg06385227	chr7	155252201	0.1963	0.1527	0.2	1	EN2	4.69
ch.3.19571190R	chr3	19596186	-0.2247	0.1748	0.2	1		4.78
cg12370884	chr4	57301120	-0.1656	0.1288	0.2	1	PAICS	2.53
cg04674959	chr10	132001547	0.4267	0.332	0.2	1		82.69
cg02882381	chr11	69590332	-0.05478	0.04262	0.2	1	FGF4	2.01
cg26780705	chr17	73893424	0.7138	0.5553	0.2	1	TRIM65	80.71
cg10219626	chr17	80785338	0.1304	0.1015	0.2	1	TBCD	95.35
cg21726235	chr6	33393786	-0.06725	0.05232	0.2	1	SYNGAP1	2.58
cg17853779	chr10	43932449	0.1611	0.1253	0.2	1	ZNF487	2.18
cg00301630	chr10	101088944	0.5534	0.4305	0.2	1	CNNM1	31.82
cg18768585	chr13	113947020	-0.104	0.08091	0.2	1		2.87
cg26578323	chr15	77559506	-0.3556	0.2767	0.2	1	PEAK1	89.87
cg04893792	chr13	114114504	0.8713	0.6778	0.2	1	DCUN1D2	67.41
cg08709097	chrX	49774422	-0.5231	0.4069	0.2	1	CLCN5	80.84
cg04738322	chr14	73778358	0.6657	0.5179	0.2	1	NUMB	17.9
cg00920546	chr22	41590479	1.19	0.9258	0.2	1		93.25
cg02297173	chr5	140772023	-1.7	1.322	0.2	1	PCDHGA8	61.3
cg03845872	chr3	48602730	0.2897	0.2254	0.2	1	COL7A1	88.64
cg07896832	chr8	67975874	0.7858	0.6113	0.2	1	CSPP1	45.78
cg25069420	chr2	203140218	-0.3665	0.2851	0.2	1	NOP58	90.86
cg14499189	chr5	59492401	-0.437	0.34	0.2	1	PDE4D	88.92
cg03915988	chr10	98679920	0.5077	0.395	0.2	1	LCOR	91.58
cg19077870	chr15	100802450	-0.3311	0.2576	0.2	1	ADAMTS17	92.14
cg23624095	chr13	69884604	-0.4575	0.3559	0.2	1	LINC00383	92.92
cg22680399	chr2	209272057	-0.5699	0.4434	0.2	1	PTH2R	16.25
cg25697442	chr6	1708713	0.7673	0.5969	0.2	1	GMDS	90.03
cg06932756	chr1	46153656	-0.1888	0.1469	0.2	1	GPBP1L1	2.84
cg16150650	chr3	180707574	-0.0684	0.05321	0.2	1	DNAJC19	3.02
cg00212660	chr2	25632754	0.1543	0.1201	0.2	1	DTNB	95.59
cg09452911	chr2	69473156	-0.2386	0.1856	0.2	1	ANTXR1	92.5
cg26233529	chr9	37801319	-0.06543	0.0509	0.2	1	DCAF10	0.95
cg09112428	chr2	166728880	0.1929	0.1501	0.2	1	LOC100506124	94.47
cg13926295	chr9	22009595	-0.4322	0.3363	0.2	1	CDKN2B	8
cg14077923	chr3	137481948	-0.4294	0.3341	0.2	1		6.13
cg05446010	chr6	11044558	-0.0501	0.03898	0.2	1	ELOVL2	1.33
cg01085225	chr2	191878686	-0.04898	0.03811	0.2	1	STAT1	1.81
cg10660635	chr11	1780294	0.5463	0.425	0.2	1	CTSD	81.15
cg07536733	chr10	134299062	-0.2375	0.1848	0.2	1		93.63
cg21005673	chr5	136949402	0.327	0.2544	0.2	1		7.69
cg27570951	chr17	79801578	-0.2955	0.2299	0.2	1	P4HB	91.73
cg09678457	chr4	86396327	-0.4515	0.3513	0.2	1	ARHGAP24	4.26
cg09466181	chr14	51429706	0.2421	0.1884	0.2	1		93.85
cg09697800	chr9	101867990	-0.1345	0.1046	0.2	1	TGFBR1	2.59
cg16832295	chr19	728095	1.219	0.9488	0.2	1	PALM	49.48
cg11456659	chr4	25882681	0.6269	0.4877	0.2	1		88.62
cg11395917	chr2	131862942	-0.0756	0.05882	0.2	1	PLEKHB2	2.09
cg10323353	chr20	55357000	-0.9211	0.7167	0.2	1		34.36
cg18769229	chr1	149934112	-0.3263	0.2538	0.2	1	OTUD7B	7
cg14531313	chr10	134121660	-0.1832	0.1425	0.2	1	STK32C	4.93
cg16410976	chr4	114030617	-0.4302	0.3347	0.2	1	ANK2	89
cg17644247	chr3	133292645	-0.09739	0.07577	0.2	1	CDV3	1.26
cg02835734	chr2	28974942	-0.1864	0.145	0.2	1	PPP1CB	3.18
cg10590465	chr19	10981415	0.4605	0.3583	0.2	1	CARM1	14.52
cg23981116	chr5	167088724	0.2898	0.2255	0.2	1	ODZ2	90.73
ch.9.2787281F	chr9	2797281	0.5204	0.4049	0.2	1		2.95
cg08179817	chr4	4335184	0.6294	0.4897	0.2	1		56.28
cg15529509	chr10	103660076	0.2448	0.1905	0.2	1	C10orf76	92.43
cg24789846	chr18	3213629	-0.271	0.2109	0.2	1	MYOM1	4.5
cg14327244	chr7	64144209	0.5244	0.408	0.2	1	ZNF107	79.82
cg23783065	chr21	15896103	0.8739	0.6799	0.2	1	SAMSN1	81.06
cg07205627	chr8	65496126	-1.074	0.8354	0.2	1	BHLHE22	32.59
cg12453401	chr21	16869470	0.8024	0.6243	0.2	1		40.67
cg04882759	chr17	12569901	-0.3264	0.254	0.2	1	MYOCD	89.35
cg07308656	chr21	37356940	-0.3347	0.2604	0.2	1	LOC101928269	89.47
cg03475666	chr9	78922160	1.155	0.8983	0.2	1	PCSK5	71.91
cg17238325	chr7	27292554	-0.1463	0.1139	0.2	1		4.5
cg04570934	chr19	55798944	0.1615	0.1256	0.2	1	BRSK1	95.15
cg27040468	chr10	60456715	0.8184	0.6367	0.2	1	BICC1	31.18
cg25744017	chr15	52819324	-0.6809	0.5298	0.2	1	MYO5A	33.93
cg09207400	chr7	27183382	1.39	1.081	0.2	1	HOXA5	54.91
cg21878275	chr3	64673501	-0.04048	0.0315	0.2	1	ADAMTS9	1.6
cg22574782	chr20	51779088	0.9121	0.7097	0.2	1	TSHZ2	36.44
cg19528976	chr7	100823280	0.2073	0.1613	0.2	1	C7orf52	4.82
cg27056742	chr1	4231293	0.386	0.3003	0.2	1		83.7
cg14550227	chr4	31362621	0.6662	0.5184	0.2	1		36.41
cg10873404	chr13	111243402	0.2919	0.2271	0.2	1		86.31
cg07516437	chr22	47250731	-0.3104	0.2415	0.2	1	TBC1D22A	90.1
cg26569315	chr16	87886902	0.4823	0.3753	0.2	1	SLC7A5	97.17
cg10574483	chr12	107380858	-0.2751	0.2141	0.2	1	MTERFD3	6.72
cg26535014	chr9	136283166	0.09804	0.07628	0.2	1	REXO4	1.58
cg22217807	chr16	8768618	-0.1187	0.09238	0.2	1	ABAT	2.82
cg22334716	chr17	27277942	-0.08363	0.06508	0.2	1	PHF12	2.23
cg25356086	chr21	33764900	-0.1789	0.1392	0.2	1	C21orf119	4.32
cg08276739	chr1	86621931	-0.5113	0.3978	0.2	1	COL24A1	5.82
cg21633059	chr5	146863675	-0.7937	0.6176	0.2	1		34.65
cg05417377	chr10	135350807	0.6705	0.5217	0.2	1	CYP2E1	71.45
cg07123608	chr7	93198461	-0.2692	0.2095	0.2	1	CALCR	92.64
cg16523490	chr1	42115829	-0.5384	0.4189	0.2	1	HIVEP3	73.85
cg03054080	chr14	103216311	0.39	0.3035	0.2	1		83.11
cg25795107	chr4	157934150	0.3456	0.269	0.2	1		91.85
cg24557547	chr8	66643555	-0.5127	0.399	0.2	1	PDE7A	70.7
cg19404433	chr20	21695773	-0.3549	0.2762	0.2	1	PAX1	8.27
cg07248748	chr10	131909885	0.1539	0.1198	0.2	1		5.12
cg00961418	chr11	8616172	-0.7423	0.5776	0.2	1	STK33	17.75
cg21801445	chr18	13213606	0.1227	0.09546	0.2	1		95.36
cg09049889	chr8	48043591	-0.5318	0.4138	0.2	1		84.06
cg23825512	chr15	50476073	0.3606	0.2806	0.2	1	SLC27A2	88.24
cg18204762	chr7	98741983	-0.05155	0.04011	0.2	1	SMURF1	1.51
cg06375758	chr9	36296874	-0.2431	0.1892	0.2	1		92.84
cg08711064	chr5	86564577	-0.1599	0.1244	0.2	1	RASA1	9.31
cg11214150	chr3	107169428	0.457	0.3556	0.2	1	LOC101929607	85.67
cg19518132	chr19	58790160	-0.08761	0.06817	0.2	1	ZNF8	2.52
cg19564603	chr7	149019147	0.9731	0.7572	0.2	1		59.24
cg05046377	chr11	4927915	-0.4847	0.3772	0.2	1	OR51A7	84.8
cg19041743	chr5	160170132	-0.2291	0.1783	0.2	1	ATP10B	94.25
cg17207662	chr9	138348641	0.7302	0.5682	0.2	1		61.25
cg21335509	chr7	123389943	-1.73	1.346	0.2	1	WASL	33.02
cg04814054	chr11	84610523	0.3665	0.2852	0.2	1	DLG2	81.07
cg15984516	chr14	100680261	-0.737	0.5735	0.2	1		20.43
cg09073106	chr11	71791580	-0.04937	0.03842	0.2	1	LRTOMT	1.47
cg15232654	chr4	41643107	0.3363	0.2617	0.2	1	LIMCH1	85.24
cg20253111	chr3	14220462	-0.07784	0.06057	0.2	1	XPC	2.25
cg20224850	chr6	32803210	-0.296	0.2304	0.2	1	TAP2	91.04
cg13186466	chr11	111957596	0.04357	0.03391	0.2	1	TIMM8B	1.8
cg17411180	chr2	107131991	0.4545	0.3537	0.2	1		78.61
cg22225546	chr12	56212269	-0.1218	0.09481	0.2	1	SARNP	3.05
cg08083349	chr1	53557926	0.3623	0.2819	0.2	1	SLC1A7	84.85
cg18523425	chr9	108480765	0.6311	0.4911	0.2	1	TMEM38B	85.31
cg07640645	chr4	175204879	0.09839	0.07657	0.2	1	FBXO8	1.26
cg15434569	chr10	105253716	-0.06268	0.04878	0.2	1	NEURL	0.86
cg21434883	chr3	125821533	0.3666	0.2853	0.2	1	SLC41A3	85.44
cg06479607	chr17	79028769	0.364	0.2833	0.2	1	BAIAP2	84.92
cg06447900	chr6	69023968	-0.6432	0.5005	0.2	1	LOC101928280	86.41
cg22160110	chr17	41401745	0.2277	0.1772	0.2	1		92.48
cg03328369	chr15	65487838	0.3533	0.275	0.2	1		80.69
cg02649698	chr10	43818854	-1.1	0.8559	0.2	1		79.11
cg24658837	chr1	18001329	0.3141	0.2444	0.2	1	ARHGEF10L	88.92
cg04672103	chr19	16396929	-0.4258	0.3314	0.2	1		10.39
cg04911005	chr3	158390632	-0.139	0.1082	0.2	1	LXN	4.53
cg15665833	chr6	26285013	-0.2728	0.2123	0.2	1		5.59
cg05147108	chrX	128674369	-0.767	0.5969	0.2	1	OCRL	14.36
cg09450063	chr13	108922504	-0.08697	0.06768	0.2	1	TNFSF13B	3.07
cg14945901	chr7	1618696	0.4964	0.3863	0.2	1	PSMG3-AS1	18.38
cg13057857	chr1	70033389	-0.1979	0.154	0.2	1		4.83
cg08451977	chr7	100849825	0.1558	0.1212	0.2	1	PLOD3	97.49
cg25948093	chr19	44249408	0.5227	0.4068	0.2	1	SMG9	51.56
cg03611099	chr18	2649959	0.1759	0.1369	0.2	1		94.19
cg08801479	chr6	32165200	-0.9573	0.745	0.2	1	NOTCH4	76.1
cg12301921	chr5	1122879	0.0721	0.05611	0.2	1		98.24
cg23368715	chr12	7245510	0.5049	0.3929	0.2	1	C1R	63.48
cg17515635	chr18	3449623	-0.3017	0.2348	0.2	1	TGIF1	3.62
cg22668957	chr11	8861979	-0.4868	0.3788	0.2	1	ST5	89.43
cg02236945	chr2	191269737	0.2031	0.158	0.2	1		94.09
cg17464069	chr1	236518104	0.5819	0.4529	0.2	1		40.67
cg18707985	chr10	16627177	-0.3944	0.3069	0.2	1		88.3
cg12222699	chr1	145469887	-0.1249	0.09721	0.2	1	ANKRD34A	2.99
cg10487201	chr10	24526847	-0.6731	0.5238	0.2	1	KIAA1217	84.57
cg07699236	chr11	22212757	0.1972	0.1535	0.2	1		94.52
cg19146067	chr6	43148016	-0.3394	0.2641	0.2	1	SRF	87.3
cg26547376	chr15	81286279	0.9114	0.7093	0.2	1		93.22
cg20721090	chr3	182756201	0.5242	0.408	0.2	1	MCCC1	87.74
cg01585164	chr1	212420875	-0.2466	0.1919	0.2	1	LOC101929541	94.54
cg13846796	chr19	34663000	0.06627	0.05158	0.2	1	LSM14A	1.97
cg26734175	chr1	245398001	0.8669	0.6747	0.2	1	KIF26B	79.13
cg01105819	chr16	8625401	0.417	0.3246	0.2	1		77.93
cg16777166	chr13	67355531	-0.236	0.1837	0.2	1	PCDH9	93.55
cg25439240	chr2	216581856	0.1827	0.1422	0.2	1	LINC00607	95.15
cg02097396	chr21	39529064	-0.402	0.3128	0.2	1		84.67
cg25010622	chr20	32700257	-0.07969	0.06202	0.2	1	EIF2S2	1.68
cg09258082	chr22	41791815	0.3474	0.2704	0.2	1	TEF	93.75
cg09257432	chr3	46062588	-0.3147	0.2449	0.2	1	XCR1	91.27
cg07106939	chr4	26082554	0.2693	0.2096	0.2	1		91.28
cg24577678	chr1	20767107	0.3267	0.2543	0.2	1		90.53
cg10071130	chr5	126059779	-0.6264	0.4875	0.2	1		92.51
cg09363032	chr4	71527232	-0.5102	0.3971	0.2	1	JCHAIN	87.74
cg23001785	chr5	3336918	-0.5458	0.4248	0.2	1		73.83
cg21787291	chr6	124125170	-0.2541	0.1978	0.2	1	NKAIN2	6.86
cg01321230	chr11	46288284	-0.2723	0.2119	0.2	1		90.67
cg07899634	chr6	33234620	-0.2856	0.2223	0.2	1	VPS52	91.6
cg23951277	chr5	137801359	0.2216	0.1725	0.2	1	EGR1	3.75
cg16942213	chr20	49104270	-0.3476	0.2705	0.2	1		88.79
cg21167269	chr9	98981500	2.305	1.794	0.2	1		39.23
cg19896347	chr12	124265002	0.2519	0.1961	0.2	1	DNAH10	92.37
cg03571308	chr12	52477022	0.5047	0.3928	0.2	1	OR7E47P	58.65
cg09122387	chr10	98855762	0.5508	0.4287	0.2	1	SLIT1	37.17
cg10778295	chr4	74301109	-0.3058	0.238	0.2	1	AFP	91.36
cg18086316	chr20	45242547	0.7068	0.5501	0.2	1	SLC13A3	80.39
cg14201324	chr8	10893965	0.5276	0.4106	0.2	1	MIR598	90
cg00522384	chr16	85833413	-0.04382	0.03411	0.2	1	COX4NB	1.69
cg02281006	chr1	9419970	0.06502	0.0506	0.2	1	SPSB1	97.8
cg23986772	chr8	24858570	-0.2718	0.2116	0.2	1		4.67
cg13858685	chr12	3085618	0.3002	0.2336	0.2	1	TEAD4	89.61
cg24339470	chr17	26712412	0.3114	0.2424	0.2	1	SARM1	13.46
cg08788600	chr3	139021622	-0.3336	0.2597	0.2	1		91.06
cg16665981	chr5	172712878	0.4244	0.3303	0.2	1		82.9
cg12611073	chr3	195428490	0.9363	0.7287	0.2	1	LINC00969	56.58
cg22655975	chr13	44453408	-0.2234	0.1738	0.2	1	CCDC122	4.99
cg25003931	chr1	237992838	0.3095	0.2409	0.2	1	RYR2	87.48
cg01082111	chr11	64217048	-0.125	0.09728	0.2	1		3.04
cg24764979	chr16	10276600	0.1483	0.1154	0.2	1	GRIN2A	3.95
cg06911507	chr9	111929754	-0.4785	0.3725	0.2	1	FRRS1L	55.97
cg06666117	chrX	63409514	-0.3688	0.2871	0.2	1	FAM123B	90.29
cg19928195	chr3	123813191	-0.4058	0.3158	0.2	1	KALRN	80.36
cg25807559	chr11	20687296	3.276	2.55	0.2	1		81.45
cg04324821	chr2	101397191	-0.42	0.3269	0.2	1		10.54
cg01750375	chr20	43343365	0.6929	0.5393	0.2	1	WISP2	67.26
cg19612890	chr12	131356591	-0.05462	0.04251	0.2	1	RAN	2.03
cg05018974	chr19	3015439	0.3537	0.2753	0.2	1	TLE2	86.24
cg17778607	chr3	58163412	0.6145	0.4783	0.2	1		23.57
cg15558061	chr6	58399793	0.1068	0.08313	0.2	1		96.65
cg07274584	chr15	99792038	-0.1027	0.07997	0.2	1	TTC23	2.57
cg01512757	chr22	24230648	-0.349	0.2716	0.2	1		89.58
cg06035414	chr15	98082239	-0.3876	0.3017	0.2	1		88.75
cg01109250	chr1	41220832	-0.4614	0.3592	0.2	1	NFYC	89.2
cg03830597	chr13	28747020	0.2847	0.2216	0.2	1	PAN3	92.06
cg03557916	chr13	114109949	0.2094	0.163	0.2	1		94.19
cg04027302	chr1	236685524	0.2128	0.1656	0.2	1	LGALS8	94.48
cg02008770	chr4	99668618	0.2548	0.1983	0.2	1		91.57
cg13016048	chr9	140054056	0.6264	0.4876	0.2	1	GRIN1	69.55
cg05563890	chr10	135209992	-0.1962	0.1528	0.2	1	MTG1	94.11
cg00423675	chr9	138067680	0.6905	0.5375	0.2	1		67.87
cg04135907	chr9	95645293	0.6984	0.5436	0.2	1	LOC642943	81.53
cg10265544	chr5	23505057	-0.3228	0.2513	0.2	1		87.53
cg18134536	chr2	74833071	-0.2353	0.1832	0.2	1	M1AP	93.09
cg01022871	chr4	146654614	-0.05542	0.04314	0.2	1		2.03
cg02765596	chr16	66261889	0.4729	0.3681	0.2	1		44.79
cg12054851	chr19	49977286	-0.1004	0.07818	0.2	1	FLT3LG	2.42
cg00408517	chr1	41117248	0.9901	0.7707	0.2	1	RIMS3	37.94
cg11814788	chr16	67697583	0.3834	0.2985	0.2	1	ENKD1	73.75
cg04165859	chr14	104862559	-0.2222	0.173	0.2	1		93.44
cg14597964	chr11	62193135	0.3383	0.2634	0.2	1		91.89
cg12338887	chr6	106542466	-0.6902	0.5373	0.2	1	PRDM1	49.18
cg13413744	chr9	33474169	-0.1365	0.1063	0.2	1	SUGT1P1	3.66
cg03031839	chr8	103094119	-0.3154	0.2455	0.2	1	NCALD	89.83
cg25403633	chr1	23523909	0.2425	0.1888	0.2	1		91.81
cg00942814	chr1	1214601	0.2033	0.1582	0.2	1		94.83
cg19723805	chr5	33147539	0.9695	0.7546	0.2	1		70.01
cg05397122	chr16	88895544	0.9774	0.7608	0.2	1	GALNS	86.35
cg26994859	chr19	40948697	-0.3779	0.2942	0.2	1	SERTAD3	31.23
cg03765822	chr12	69519871	0.2537	0.1975	0.2	1		92.75
cg10953331	chr22	21099377	0.1678	0.1306	0.2	1	PI4KA	94.62
cg07502829	chr13	112708288	-0.2783	0.2166	0.2	1		16.16
cg13334788	chr3	197232612	0.1638	0.1275	0.2	1		93.21
cg05089225	chr4	7395027	0.6544	0.5094	0.2	1	SORCS2	67.91
cg06734342	chr3	45729807	-0.07396	0.05757	0.2	1	SACM1L	2.68
cg15270970	chr7	30791913	0.2997	0.2333	0.2	1	INMT	91.19
cg15827505	chr19	7553721	-0.265	0.2062	0.2	1	PEX11G	4.26
cg09022458	chr20	43538617	0.1536	0.1196	0.2	1	PABPC1L	3.3
cg25448699	chr1	209932734	0.3891	0.3029	0.2	1	TRAF3IP3	81.51
cg13074682	chr15	40113167	-0.4357	0.3392	0.2	1	GPR176	86.35
cg13053595	chr3	133527122	0.3651	0.2842	0.2	1	SRPRB	92.38
cg16914552	chr11	1714584	0.08125	0.06325	0.2	1	HCCA2	3.07
cg11372571	chr12	126243909	0.358	0.2787	0.2	1		83.45
cg14198501	chr1	161860461	-0.1566	0.1219	0.2	1	ATF6	95.34
cg09251606	chr17	78740306	0.2138	0.1664	0.2	1	RPTOR	93.4
cg08299265	chr12	54354414	0.5875	0.4573	0.2	1		31
cg22886139	chr5	140306985	-0.4685	0.3647	0.2	1	PCDHAC1	23.29
cg19777396	chr14	104638520	0.5222	0.4065	0.2	1	KIF26A	92.8
cg07024531	chr2	240423044	0.6805	0.5297	0.2	1		32.3
cg11452221	chr12	58004830	-0.5014	0.3903	0.2	1	GEFT	11.54
cg09241718	chr4	132898790	0.1721	0.1339	0.201	1		96.43
cg12358054	chr21	28223238	-0.6986	0.5438	0.201	1		72.48
cg14413354	chr21	47012162	0.651	0.5068	0.201	1		63.23
cg13194134	chr4	186867124	0.3794	0.2953	0.201	1	SORBS2	85.96
cg01733459	chr4	1388830	0.0855	0.06656	0.201	1	CRIPAK	97.72
cg20261922	chr5	133512894	-0.1062	0.08268	0.201	1	SKP1	2.78
cg24501036	chr7	44752734	0.4691	0.3652	0.201	1		53.87
cg25678956	chr1	2424814	0.5811	0.4523	0.201	1	PLCH2	82.81
cg02528895	chr6	169467913	0.3118	0.2427	0.201	1		88.45
cg17437939	chr7	97361252	0.4626	0.3602	0.201	1	TAC1	8.6
cg03494692	chr16	51498587	-0.8621	0.6711	0.201	1		93.24
cg01717812	chrX	74376285	-0.7184	0.5593	0.201	1	ABCB7	18.59
cg21762820	chr1	166135233	-0.1538	0.1198	0.201	1	FAM78B	8.65
cg12946514	chr6	133890503	-0.1625	0.1265	0.201	1		4.37
cg20721936	chr2	72269312	0.7766	0.6046	0.201	1		68.45
cg24775994	chr4	179607640	0.3869	0.3012	0.201	1		91.04
cg27154941	chr16	84346910	-1.141	0.888	0.201	1	WFDC1	59.62
cg23836931	chr16	16042058	0.1351	0.1051	0.201	1	ABCC1	95.72
cg13051826	chr12	105466231	-0.2769	0.2155	0.201	1	ALDH1L2	92.96
cg12014863	chr8	11448993	0.1944	0.1513	0.201	1		94.85
cg21052164	chr1	154539977	0.3725	0.29	0.201	1	CHRNB2	11.64
cg11931558	chr7	11013742	-0.08091	0.06299	0.201	1	PHF14	3.22
cg11707733	chr20	39746847	0.4296	0.3345	0.201	1	PLCG1-AS1	71.79
cg19771753	chr5	75014584	-0.7802	0.6074	0.201	1	POC5	77.47
cg06680024	chr22	50726510	0.6778	0.5277	0.201	1	PLXNB2	87.11
cg11720145	chr3	72383039	0.4856	0.3781	0.201	1		72.58
cg17094873	chr19	42070487	0.7375	0.5742	0.201	1	CEACAM21	62.25
cg11641174	chr4	15919531	0.2238	0.1742	0.201	1		93.47
cg18582556	chr19	48187288	-0.2337	0.1819	0.201	1	GLTSCR1	91.93
cg15800786	chr1	11333210	-0.1679	0.1307	0.201	1	UBIAD1	2.52
cg19279434	chr12	7456553	-0.6468	0.5035	0.201	1	ACSM4	88.05
cg09867230	chr1	154972398	-1.151	0.8957	0.201	1		4.32
cg07880337	chr3	194304578	-0.2722	0.2119	0.201	1		5.54
cg13388983	chr11	66824140	-0.1159	0.09022	0.201	1	RHOD	4.03
cg02397720	chr2	238512407	-0.08016	0.06241	0.201	1		2.11
cg21917552	chr5	78467645	0.2175	0.1693	0.201	1		94.29
cg27490930	chr19	3637460	-0.1646	0.1281	0.201	1	PIP5K1C	95.66
cg11358589	chr16	49883002	-0.2678	0.2085	0.201	1	ZNF423	92.34
cg27116577	chr16	1012601	0.06681	0.05201	0.201	1	LMF1	97.87
cg14477543	chr19	4691599	0.5903	0.4596	0.201	1	DPP9	74.22
cg22482658	chr9	111624589	-0.2401	0.1869	0.201	1	ACTL7A	92.54
cg13628566	chr6	37927078	0.7872	0.6129	0.201	1	ZFAND3	44.09
cg22064129	chr18	43194482	0.4391	0.3419	0.201	1	SLC14A2	75.66
cg24253367	chr17	26941992	0.4163	0.3241	0.201	1	FLJ25006	56.34
cg05144540	chr16	87749763	0.342	0.2662	0.201	1	KLHDC4	92.12
cg14227699	chr10	76970121	-0.1366	0.1063	0.201	1	VDAC2	4.64
cg15282999	chr20	60124848	-0.2571	0.2002	0.201	1	CDH4	93.73
cg25402980	chr7	116689253	0.2487	0.1936	0.201	1	ST7	92.51
cg10291759	chr9	117168003	-0.2593	0.2019	0.201	1	DFNB31	3.21
cg24155668	chr6	36098398	-0.08181	0.06369	0.201	1	MAPK13	2.24
cg09186143	chr22	28387397	-0.3548	0.2762	0.201	1	TTC28-AS1	90.73
cg08526894	chr17	1849062	0.3614	0.2814	0.201	1	RTN4RL1	84.65
cg15844835	chr5	141031142	-0.04586	0.03571	0.201	1	FCHSD1	2.21
cg02203528	chr14	75078960	-0.6969	0.5426	0.201	1	LTBP2	4.38
cg00398527	chr12	3079376	0.1924	0.1498	0.201	1	TEAD4	93.96
cg04206021	chr21	25340611	0.5911	0.4602	0.201	1		39.2
cg05669352	chr7	158622665	-0.085	0.06618	0.201	1	ESYT2	2.53
cg07106927	chr1	160769081	-0.5924	0.4613	0.201	1	LY9	72.74
cg16503624	chr7	2615775	1.103	0.8589	0.201	1	IQCE	80.31
cg07530259	chr6	170266688	1.969	1.533	0.201	1		83.8
cg26443094	chr19	54842990	0.3791	0.2951	0.201	1		80.73
cg10901187	chr9	6693073	0.4503	0.3506	0.201	1		87.47
cg21789136	chr22	37213466	-0.5665	0.4411	0.201	1	PVALB	13.55
cg27019594	chr3	127892866	0.754	0.5871	0.201	1	EEFSEC	55.18
cg18348757	chr22	25580280	-0.2459	0.1915	0.201	1	KIAA1671	92.71
cg16654152	chr12	53614075	-0.06725	0.05236	0.201	1	RARG	2.31
cg24618492	chr17	19140922	-0.1243	0.09677	0.201	1	EPN2	3.72
cg05491132	chr6	24360600	0.4887	0.3805	0.201	1	DCDC2	45.72
cg20734649	chr5	61552409	-0.6037	0.4701	0.201	1		18.08
cg18698431	chr12	105956397	-0.5909	0.4601	0.201	1		85.38
cg10166986	chr5	177941617	3.212	2.501	0.201	1	COL23A1	29.63
cg25033909	chr10	126433974	-0.5474	0.4262	0.201	1	FAM53B	95.14
cg14773106	chr2	206212523	0.3582	0.2789	0.201	1	PARD3B	80.99
cg12214613	chr5	138677432	0.1318	0.1026	0.201	1	PAIP2	1.82
cg27002866	chr2	27356981	-0.2772	0.2158	0.201	1	PREB	5.24
cg21532103	chr2	238535538	0.3384	0.2635	0.201	1	LRRFIP1	84.78
cg06255020	chr2	46097140	0.165	0.1285	0.201	1	PRKCE	94.49
cg17242664	chr4	5710761	0.5655	0.4403	0.201	1	EVC2	26.36
cg27196522	chr7	114849357	-0.1511	0.1177	0.201	1	LINC01392	95.22
cg04010712	chr3	42003234	-0.1368	0.1065	0.201	1	ULK4	3.2
cg00664682	chr1	205782872	-0.1583	0.1233	0.201	1	SLC41A1	2.67
cg18891924	chr5	75381070	0.8308	0.6469	0.201	1	SV2C	33.48
cg02703850	chr4	985499	0.1694	0.1319	0.201	1	IDUA	95.64
cg26721619	chr6	31620221	-0.05119	0.03986	0.201	1	BAT3	2.02
cg04804545	chr9	136204689	-0.127	0.09889	0.201	1		95.7
cg14861047	chr3	48657326	0.3356	0.2613	0.201	1		89.2
cg18476867	chr17	1704245	0.1583	0.1232	0.201	1	SMYD4	94.88
cg05198596	chr12	113591127	-0.04553	0.03545	0.201	1	CCDC42B	1.75
cg25476554	chr12	102361726	0.6433	0.5009	0.201	1		71.96
cg26709343	chr16	69373945	0.3385	0.2636	0.201	1	NIP7	2.88
cg17849509	chr12	59151977	0.2792	0.2174	0.201	1		92.17
cg21968535	chr13	46785562	-0.07936	0.06179	0.201	1		1.63
cg25362120	chr6	163661202	0.3395	0.2644	0.201	1	PACRG	96.28
cg23121457	chr15	80543983	-0.2069	0.1611	0.201	1		6.28
cg10888461	chr4	113300821	0.5792	0.451	0.201	1	ALPK1	93.33
cg00422971	chr12	4135347	-0.41	0.3193	0.201	1		74.8
cg12671602	chr1	241576849	0.4469	0.348	0.201	1		84.97
cg16717267	chr16	50711285	-0.2707	0.2108	0.201	1	SNX20	88.39
cg08804258	chr3	8543341	-0.1201	0.09348	0.201	1	LMCD1	1.87
cg13228313	chr17	41726469	-0.3151	0.2453	0.201	1	MEOX1	88.58
cg11714406	chr1	221539483	0.2903	0.226	0.201	1		91.28
cg23957126	chr13	113829920	0.3223	0.251	0.201	1		94.32
cg15123499	chr10	636241	0.3927	0.3058	0.201	1	DIP2C	82.27
cg27371770	chr2	30449306	-0.3091	0.2407	0.201	1		89.94
cg22538992	chr1	95426084	-0.806	0.6277	0.201	1	LOC729970	91.64
cg21450154	chr2	242294423	0.5144	0.4005	0.201	1	FARP2	80.73
cg09222696	chrX	153237363	-0.8902	0.6932	0.201	1	TMEM187	11.79
cg07401067	chr5	1725411	-1.369	1.066	0.201	1		54.77
cg01332198	chr7	94138547	0.1684	0.1311	0.201	1	CASD1	94.51
cg22403850	chr7	43768247	0.7746	0.6031	0.201	1	C7orf44	50.18
cg20536272	chr4	8169435	-0.5881	0.458	0.201	1		83.63
cg26423876	chr15	55880089	-0.1301	0.1013	0.201	1	PYGO1	3.86
cg24144419	chr10	104178391	-0.5833	0.4542	0.201	1	PSD	20.35
cg14339971	chr11	33090148	0.2471	0.1924	0.201	1	TCP11L1	92.7
cg24200059	chr17	80375975	-0.2877	0.224	0.201	1	C17orf101	9.74
cg25195673	chr2	69614945	0.6126	0.4771	0.201	1	GFPT1	72.01
cg07731123	chr16	88958602	0.398	0.31	0.201	1	CBFA2T3	85.7
cg19772754	chr7	105924651	-0.08999	0.07008	0.201	1	NAMPT	2.8
cg00235460	chr2	175867417	-0.4471	0.3482	0.201	1	CHN1	87.94
cg09021872	chr2	8727155	0.2162	0.1684	0.201	1		93.95
cg21844005	chr7	31096717	0.562	0.4377	0.201	1	ADCYAP1R1	36.5
cg25479073	chr8	21818147	0.682	0.5311	0.201	1	XPO7	75.98
cg04958252	chr8	87517638	0.3672	0.286	0.201	1	FAM82B	90.39
cg06523556	chr8	42623786	0.1388	0.1081	0.201	1	CHRNA6	3.6
cg14115789	chr1	234904987	-0.2346	0.1827	0.201	1		94.65
cg27089683	chr11	12242941	-0.1848	0.1439	0.201	1	MICAL2	94.87
cg20409397	chr3	152030165	0.7829	0.6096	0.201	1	MBNL1	93.49
cg10876928	chr20	43977473	0.4566	0.3556	0.201	1	SDC4	77.74
cg14231734	chr2	238488034	-0.2964	0.2308	0.201	1	RAB17	91.84
cg13813141	chr3	44380125	-0.2834	0.2207	0.201	1	TCAIM	2.91
cg21056002	chr5	150153918	-0.6007	0.4678	0.201	1		17.03
cg17670646	chr19	57702380	0.651	0.5069	0.201	1	ZNF264	48.03
cg23408372	chrX	135104051	-0.5026	0.3914	0.201	1	SLC9A6	91.53
cg17647951	chr12	124008395	-0.2665	0.2075	0.201	1	RILPL1	92.82
cg15353031	chr10	50887632	0.2015	0.157	0.201	1	C10orf53	5.6
cg22598129	chr16	3085620	-0.6294	0.4902	0.201	1	LOC100128770	42.05
cg03397485	chr8	20192715	-0.2246	0.1749	0.201	1		93.69
cg12585005	chr6	43655766	0.1693	0.1318	0.201	1	MRPS18A	4.4
cg25228719	chr1	144997991	0.3343	0.2603	0.201	1	PDE4DIP	90.81
cg06529840	chr13	113580673	0.3362	0.2618	0.201	1		63.98
cg15151778	chr8	145502134	0.1218	0.09482	0.201	1	BOP1	96.53
cg05593655	chr12	51819473	0.375	0.292	0.201	1	SLC4A8	83.62
cg13474848	chr9	14350791	-0.6926	0.5393	0.201	1		26.46
cg01046673	chr22	29999118	-0.1247	0.09713	0.201	1	NF2	3.02
cg04724720	chr11	65640939	0.1373	0.1069	0.201	1	EFEMP2	3.9
cg07108936	chr2	157189406	0.05361	0.04175	0.201	1	NR4A2	0.92
cg19402756	chr10	11183066	0.6209	0.4836	0.201	1	CELF2	69.04
cg04313968	chr19	1821895	0.2617	0.2038	0.201	1	REXO1	91.03
cg21604042	chr6	35181401	-0.345	0.2687	0.201	1	SCUBE3	13.67
cg04543048	chr15	61055941	0.6762	0.5266	0.201	1	RORA	76.92
cg13078565	chr17	3754116	0.415	0.3232	0.201	1		69.65
cg00804078	chr6	110736941	-0.455	0.3543	0.201	1	DDO	76.68
cg02107816	chr1	7612135	0.262	0.2041	0.201	1	CAMTA1	91.89
cg00265277	chr9	140731552	0.3492	0.2719	0.201	1	MIR602	83.35
cg10548254	chr22	50656772	0.3791	0.2953	0.201	1	TUBGCP6	81.66
cg16809534	chr11	15220058	-0.1761	0.1371	0.201	1	INSC	94.53
cg18786411	chr13	21295528	0.4511	0.3513	0.201	1	IL17D	84.58
cg20434529	chr1	248100345	-2.47	1.924	0.201	1	OR2L13	17.95
cg05848256	chr5	116098016	-0.4019	0.313	0.201	1	LOC102467223	92
cg21814265	chr15	74119284	0.5788	0.4508	0.201	1		69.38
cg20818253	chr20	60509306	0.5839	0.4548	0.201	1	CDH4	75.13
cg23617643	chr17	31931066	0.4101	0.3194	0.201	1	ASIC2	84.57
cg17495021	chr10	53981986	-0.502	0.3909	0.201	1	PRKG1	85.91
cg23786956	chr19	717533	0.3785	0.2948	0.201	1	PALM	82.17
cg09074468	chr9	90589806	0.1632	0.1271	0.201	1	CDK20	5.6
cg26537640	chr1	160642715	-0.3524	0.2744	0.201	1		90.28
cg08812729	chr5	7046271	0.2211	0.1722	0.201	1		93.53
cg22350883	chr12	123755000	-0.2818	0.2195	0.201	1	CDK2AP1	5.18
cg22708768	chr2	7813295	1.947	1.516	0.201	1		46.04
cg01372465	chr6	112525909	-0.8721	0.6792	0.201	1	LAMA4	90.55
cg02748382	chr3	71881250	-0.2461	0.1916	0.201	1		93.03
cg17761820	chr1	22229429	-0.4308	0.3355	0.201	1	HSPG2	82.55
cg05755935	chrX	139847955	-1.363	1.062	0.201	1	LINC00632	60.82
cg00699997	chr1	121485059	0.3417	0.2662	0.201	1		65.28
cg04584087	chr3	129159014	-0.03792	0.02954	0.201	1	IFT122	1.5
cg12050750	chr8	145938126	0.3112	0.2424	0.201	1		87.43
cg04117396	chr17	76795028	0.2926	0.2279	0.201	1	USP36	92.03
cg22409100	chr2	40658918	0.467	0.3637	0.201	1	SLC8A1	42.16
cg23403461	chr5	52855973	-0.5986	0.4662	0.201	1	NDUFS4	84.83
cg06438352	chr6	147192944	0.4196	0.3268	0.201	1	STXBP5-AS1	80.64
cg23547619	chrX	68346480	0.5317	0.4141	0.201	1		82.48
cg01102826	chr4	1623797	-0.464	0.3614	0.201	1		76.07
cg18739577	chr12	96429508	-0.1187	0.09248	0.201	1	LTA4H	2.23
cg09076339	chr1	226830923	-0.2594	0.2021	0.201	1	ITPKB	8.02
cg01964562	chr20	25130549	-0.3883	0.3024	0.201	1	LOC284798	84.9
cg21768844	chr5	130719929	-0.6848	0.5334	0.201	1	CDC42SE2	39.63
cg09002922	chr5	87956389	-0.2295	0.1788	0.201	1	LOC645323	5.98
cg26608718	chr19	15530737	0.9433	0.7347	0.201	1	AKAP8L	68.15
cg02775846	chr6	83775730	0.145	0.1129	0.201	1	UBE2CBP	2.24
cg07252501	chr5	131833546	-0.7605	0.5924	0.201	1		76.77
cg13089661	chr2	169714050	-0.2154	0.1678	0.201	1	NOSTRIN	94.33
cg26989292	chr6	13923912	-0.7758	0.6043	0.201	1	RNF182	59.21
cg06664465	chr16	29796798	0.3105	0.2418	0.201	1		92.27
cg06241292	chr3	49314636	-0.047	0.03661	0.201	1	USP4	2.2
cg12861034	chr17	38347816	-0.08118	0.06323	0.201	1	RAPGEFL1	2.65
cg01231434	chr16	23607392	-0.3916	0.305	0.201	1	NDUFAB1	3.56
cg16175941	chr6	154779103	0.1924	0.1499	0.201	1	CNKSR3	94.02
cg24393665	chrX	11779403	-0.7296	0.5683	0.201	1	MSL3	79.15
cg11002420	chr11	119181635	0.2535	0.1975	0.201	1	MCAM	96.36
cg07840454	chr19	57968785	0.2687	0.2093	0.201	1	VN1R1	92.35
cg08679011	chr19	8211205	0.3547	0.2763	0.201	1	FBN3	87.7
cg14852227	chr4	86705640	-0.2734	0.213	0.201	1	ARHGAP24	90.64
cg22381955	chr12	133429949	0.3206	0.2497	0.201	1	CHFR	82.37
cg22573391	chr3	44037868	-0.1573	0.1225	0.201	1		4.23
cg27012506	chr8	40010050	-0.2051	0.1598	0.201	1	C8orf4	95.16
cg17192381	chr18	60792598	0.4775	0.3719	0.201	1	BCL2	83.07
cg26434542	chr5	149005257	0.2007	0.1564	0.201	1	ARHGEF37	94.25
cg03549527	chr10	92625378	0.7317	0.57	0.201	1		16.53
cg09217856	chr4	3416000	0.7022	0.5469	0.201	1	RGS12	89.12
cg00250196	chr2	16836324	0.6568	0.5116	0.201	1	FAM49A	19.49
cg13220896	chr7	104869132	-0.1668	0.1299	0.201	1	SRPK2	95.09
cg14631114	chr2	43023945	-0.8661	0.6746	0.201	1		88.02
cg26161661	chr19	14536656	-0.5031	0.3919	0.201	1		85.3
cg25946267	chr3	50480833	0.2098	0.1635	0.201	1	CACNA2D2	94.28
cg26238800	chr20	45142206	-0.06387	0.04975	0.201	1	ZNF334	2.1
cg11571047	chr1	30433943	0.5626	0.4382	0.201	1		55.71
cg14403068	chr9	2726670	-0.2575	0.2006	0.201	1	KCNV2	94.05
cg20366327	chr6	108068131	0.2649	0.2063	0.201	1	SCML4	90.52
cg01736253	chr17	80923777	-0.2385	0.1858	0.201	1	B3GNTL1	93.15
cg22432010	chr1	175985497	0.1867	0.1454	0.201	1	RFWD2	94.77
cg04116643	chr16	75359865	-0.3887	0.3028	0.201	1	CFDP1	91.8
cg24257928	chr8	126541362	0.528	0.4113	0.201	1		34.29
cg25569536	chr18	67250852	1.185	0.9231	0.201	1	DOK6	77.92
cg10134833	chr6	5995371	0.3366	0.2622	0.201	1		5.09
cg09173743	chrX	104465196	0.6611	0.515	0.201	1	IL1RAPL2	96.9
cg12798524	chr1	159111423	0.7479	0.5825	0.201	1		97.06
cg26084319	chr14	21905280	-0.2575	0.2006	0.201	1	CHD8	3.78
cg05080800	chr11	120097186	0.3134	0.2441	0.201	1	OAF	88.06
cg13405636	chr10	131517465	0.3712	0.2892	0.201	1	MGMT	84.8
cg15488409	chr16	79635397	-0.179	0.1394	0.201	1	MAF	4.42
cg17564820	chr11	68700970	0.4567	0.3558	0.201	1	IGHMBP2	94.81
cg14501015	chr20	52831238	0.3239	0.2523	0.201	1	PFDN4	90.44
cg21034023	chr13	96705929	-0.1344	0.1047	0.201	1	UGGT2	3.01
cg25193782	chr17	47976494	-0.2314	0.1803	0.201	1		93.53
cg05790002	chr16	82033681	1.207	0.9405	0.201	1	SDR42E1	65
cg03373185	chr10	27531026	0.1811	0.1411	0.201	1	ACBD5	3.68
cg25841608	chr3	128152075	0.1322	0.103	0.201	1		1.93
cg14324736	chr1	145039996	-0.1005	0.07826	0.201	1	PDE4DIP	2.53
cg01858668	chr19	18215769	0.6728	0.5241	0.201	1	MAST3	59.37
cg25708538	chr11	2912147	-0.9413	0.7332	0.201	1	SLC22A18AS	75.55
cg27247569	chr16	88097866	0.2012	0.1567	0.201	1	BANP	96.85
cg08772345	chr8	56367723	0.1013	0.07891	0.201	1	XKR4	97.2
cg05127553	chr3	49823860	-0.08394	0.06539	0.201	1	IP6K1	2.72
cg19243452	chr7	51422787	1.128	0.8786	0.201	1		63.1
cg13106512	chr5	54281507	-0.8871	0.691	0.201	1	ESM1	38.32
cg15238128	chr19	50355350	-0.1837	0.1431	0.201	1	PTOV1	5.1
cg24376337	chr11	56430801	-0.3139	0.2446	0.201	1	OR5AR1	92.16
cg14341929	chr5	151031828	-0.1982	0.1544	0.201	1		3.87
cg15837832	chr12	132414754	-0.07976	0.06214	0.201	1	PUS1	2.57
cg04499901	chr5	180619113	-0.1179	0.09186	0.201	1		4.47
cg19940260	chr2	85987840	-0.2736	0.2131	0.201	1	ATOH8	93.52
cg26063904	chr1	101313199	-0.5641	0.4394	0.201	1		88.28
cg23762517	chr1	42384310	-1.069	0.8325	0.201	1	HIVEP3	75.76
cg19346507	chr7	158622382	-0.1091	0.08498	0.201	1	ESYT2	3.07
cg09754081	chr5	141523617	-0.6452	0.5026	0.201	1	NDFIP1	37.19
cg27288424	chr12	40013961	0.1051	0.08189	0.201	1	ABCD2	2.82
cg10272744	chr22	37361004	0.2708	0.211	0.201	1	LL22NC01-81G9.3	91.43
cg09017718	chr1	10758995	0.2368	0.1845	0.201	1	CASZ1	93.81
cg09814877	chr19	51293677	0.6838	0.5327	0.201	1	ACPT	88.99
cg24527098	chr6	28697846	0.7631	0.5945	0.201	1		11.07
cg08052882	chr5	43602666	-0.07612	0.0593	0.201	1	NNT	2.28
cg06734854	chr19	3521450	0.5298	0.4128	0.201	1	FZR1	75.33
cg16353953	chr18	60379190	-0.1472	0.1147	0.201	1		95.4
cg26693451	chr17	78163892	-0.3008	0.2343	0.201	1	CARD14	89.98
cg25653947	chr8	144443217	-0.5904	0.4599	0.201	1		52.53
cg13145441	chr22	39343850	0.3002	0.2339	0.201	1		88.63
cg14310270	chr4	140666040	0.3041	0.2369	0.201	1	MAML3	85.35
cg05785811	chr1	7731082	0.2963	0.2308	0.201	1	CAMTA1	89
ch.1.1604750R	chr1	54704875	0.8533	0.6648	0.201	1	SSBP3	12.07
ch.2.119267486F	chr2	119551016	-0.05438	0.04237	0.201	1		1.53
cg18537617	chr5	156729852	0.2959	0.2305	0.201	1	CYFIP2	89.55
cg20456564	chr4	123300410	1.068	0.8318	0.201	1	ADAD1	87.23
cg01021507	chr8	144219654	0.3532	0.2752	0.201	1		79.79
cg25585279	chr4	2763026	0.8389	0.6535	0.201	1		75.82
cg04633703	chr1	115685835	-0.6025	0.4694	0.201	1		33.32
cg13080538	chr5	176912265	-0.4701	0.3662	0.201	1	PDLIM7	78.96
cg21181703	chr13	33781074	0.2682	0.2089	0.201	1	STARD13	92.97
cg14990738	chr7	6639758	-0.2587	0.2015	0.201	1	C7orf26	93.03
cg10056163	chr17	76523656	-0.1875	0.1461	0.201	1	DNAH17	94.46
cg26000977	chrX	134846604	-0.4792	0.3733	0.201	1	CT45A1	91.51
cg02142669	chr6	168680476	0.4703	0.3664	0.201	1		71.37
cg00071017	chr2	162943657	-0.1965	0.1531	0.201	1		94.09
cg17249942	chr21	45660288	-0.04648	0.03621	0.201	1	ICOSLG	1.72
cg13644640	chr8	126288169	-0.2248	0.1752	0.201	1	NSMCE2	93.69
cg17276002	chr10	75172806	0.6752	0.526	0.201	1	ANXA7	9.97
cg27558208	chr21	32481433	0.6388	0.4977	0.201	1		29.17
cg05833090	chr2	216896565	0.5507	0.4291	0.201	1		73.47
cg11863989	chr14	102674989	-0.2716	0.2116	0.201	1	WDR20	90.38
cg14303925	chr15	99527791	0.2397	0.1867	0.201	1	PGPEP1L	92.9
cg09847476	chr5	141293803	-0.04779	0.03723	0.201	1		1.92
cg20685475	chr17	13018014	-0.09196	0.07165	0.201	1		3.63
cg15686853	chr7	117204315	-0.7636	0.5949	0.201	1	CFTR	83.65
cg15843939	chr10	82778922	0.5537	0.4314	0.201	1		51.28
cg18710053	chr5	126409061	-1.576	1.228	0.201	1	FLJ44606	28.83
cg12665356	chr10	4240533	0.3538	0.2756	0.201	1		84.87
cg12126344	chr1	12207564	-0.3347	0.2608	0.201	1		79.4
cg27059140	chr17	47355215	0.7062	0.5502	0.201	1		62.05
cg23403122	chr16	50718139	-0.4065	0.3167	0.201	1		5.45
cg06433962	chr1	3413291	0.3944	0.3073	0.201	1	MEGF6	83.36
cg08368970	chr12	119291447	0.3302	0.2573	0.201	1		90.19
cg03905800	chr11	34208337	0.6863	0.5347	0.201	1	ABTB2	92.82
cg18287067	chr14	104646135	0.06555	0.05107	0.201	1	KIF26A	98.17
cg10846292	chr12	131816830	1.125	0.8768	0.201	1		81.83
cg08126393	chr9	102485162	-0.636	0.4955	0.201	1	LOC101928438	81.02
cg11662224	chr19	54385416	0.07538	0.05873	0.201	1	PRKCG	2.88
cg18406151	chr5	65285349	-0.8179	0.6373	0.201	1	ERBB2IP	75.98
cg15603734	chr19	2236704	-0.07597	0.05919	0.201	1	PLEKHJ1	1.94
cg23690302	chr4	190276895	0.2385	0.1858	0.201	1		96.4
cg13548793	chrX	118108503	-0.5131	0.3998	0.201	1	LONRF3	22.66
cg02016830	chr3	108737981	0.4321	0.3367	0.201	1	MORC1	46.35
cg25190718	chr1	213091517	0.3077	0.2397	0.201	1		87.01
cg11906038	chr17	72450232	-0.1002	0.07804	0.201	1		1.49
cg09841264	chr1	202619502	0.527	0.4106	0.201	1	SYT2	51.6
cg02249134	chr11	94462812	-0.2096	0.1633	0.201	1		93.97
cg08038037	chr11	1775039	0.3104	0.2419	0.201	1	HCCA2	82.87
cg07771477	chr13	111142065	-0.2198	0.1712	0.201	1	COL4A2	93.79
cg15638207	chr6	5261560	-0.1322	0.103	0.201	1	LYRM4	2.76
cg06824013	chr15	53097247	-0.4274	0.333	0.201	1		13.41
cg19040667	chr2	198669333	-0.1349	0.1051	0.201	1	PLCL1	3.81
cg00214487	chr2	160901204	0.2896	0.2257	0.201	1	PLA2R1	91.13
cg17448069	chr16	23156675	-0.8385	0.6533	0.201	1	USP31	58.32
cg14792480	chr16	66954257	0.5138	0.4003	0.201	1	CDH16	39.08
cg01872048	chr8	19184844	0.7394	0.5761	0.201	1	SH2D4A	93.47
cg04104579	chr1	170627558	-0.2034	0.1585	0.201	1		94.21
cg15848008	chr2	25584613	-0.7136	0.556	0.201	1		76.03
cg09715000	chr9	111175675	1.038	0.8085	0.201	1		79.68
cg14640354	chr13	32605599	-0.1203	0.09372	0.201	1	FRY	2.72
cg23848822	chr1	246730219	-0.1106	0.08615	0.201	1	CNST	3.12
cg20535653	chr4	121690649	-0.2062	0.1607	0.201	1	PRDM5	93.57
cg13124263	chr6	71276637	-0.09536	0.07431	0.201	1	C6orf57	1.26
cg07226625	chr3	49158714	0.3233	0.2519	0.201	1	USP19	88.88
cg21644689	chr2	102362106	-0.2353	0.1834	0.201	1	MAP4K4	94.6
cg01755850	chr5	168287129	-0.691	0.5384	0.201	1	SLIT3	80.98
cg19262334	chr18	74631861	0.3974	0.3096	0.201	1	ZNF236	88.05
cg19029181	chr3	147130536	0.1331	0.1037	0.201	1	ZIC1	3.82
cg15498874	chr5	95296736	0.09287	0.07236	0.201	1	LOC101929710	2.04
cg17487612	chr20	36643563	0.2838	0.2211	0.201	1	TTI1	85.28
cg06664992	chr9	125796764	-0.4369	0.3404	0.201	1	GPR21	27.99
cg17500902	chr20	11949942	-0.2843	0.2215	0.201	1		92.31
cg02611615	chr17	47785319	-0.1211	0.09435	0.201	1	SLC35B1	2.87
cg20094279	chr12	132856142	-0.8796	0.6854	0.201	1	GALNT9	84.23
cg23140777	chr9	125457429	1.037	0.8083	0.201	1		78.86
cg01776172	chr6	51481908	0.4353	0.3392	0.201	1	PKHD1	79.24
cg14033678	chr14	23755947	-0.08617	0.06715	0.201	1	HOMEZ	2.19
cg08710349	chr1	183901499	-0.5189	0.4043	0.201	1	COLGALT2	86.51
cg13952159	chr12	48691036	-0.7391	0.5759	0.201	1		27.09
cg06114260	chr10	76796591	-0.2891	0.2252	0.201	1		90.73
cg05940940	chr21	43925312	0.6339	0.494	0.201	1	SLC37A1	61.46
cg02550358	chr17	16120515	-0.1557	0.1213	0.201	1	PIGL	4.02
cg06243084	chr11	63990629	0.07604	0.05925	0.201	1	FERMT3	97.61
cg26487948	chr5	172359575	0.8243	0.6423	0.201	1	ERGIC1	9.53
cg20359323	chr8	120977656	0.2949	0.2298	0.201	1	DEPTOR	91.97
cg13532659	chr13	67013293	-0.4052	0.3158	0.201	1	PCDH9	88.87
cg03805757	chr16	71968109	0.9879	0.7698	0.201	1	PKD1L3	88.68
cg03547366	chr12	132490709	-0.1488	0.116	0.201	1	EP400	95.28
cg09581137	chr16	12069782	0.7947	0.6193	0.201	1	RUNDC2A	85.5
cg05235651	chr1	1365793	0.6422	0.5004	0.201	1	LOC102724312	42.42
cg24243433	chr3	195877245	-0.4584	0.3572	0.201	1	LINC00885	91.77
cg11523567	chr16	60210135	-0.5802	0.4521	0.201	1		84.28
cg09849967	chr3	49138870	-0.1632	0.1272	0.201	1	QARS	94.93
cg03824617	chr6	146920113	-0.1098	0.08554	0.201	1	C6orf103	3.17
cg01388957	chr9	4679439	-0.1486	0.1158	0.201	1	CDC37L1	2.9
cg08224888	chr19	3969522	0.3665	0.2856	0.201	1	DAPK3	85.31
cg21619464	chr12	291831	0.9875	0.7696	0.201	1		72.64
cg11306693	chr22	19228959	0.5328	0.4152	0.201	1	CLTCL1	41.87
cg15564483	chr1	54148224	0.511	0.3982	0.201	1	GLIS1	36.4
cg26487586	chr8	29230547	0.5364	0.418	0.201	1		37.71
cg03703858	chr7	66275374	-0.2709	0.2111	0.201	1	RABGEF1	92.68
cg17460558	chr16	87417443	-0.04063	0.03167	0.201	1	FBXO31	1.73
cg26990887	chr14	76607082	-0.2332	0.1818	0.201	1		93.47
cg19324978	chr7	2759739	0.2181	0.17	0.201	1		97.24
cg17877282	chr14	77495188	-0.0334	0.02603	0.201	1	IRF2BPL	1.1
cg25919202	chr6	142468350	-0.03658	0.02851	0.201	1	VTA1	1.53
cg05895353	chr16	54611722	-0.1464	0.1141	0.201	1		4.64
cg04522776	chr20	62059434	0.2243	0.1748	0.201	1	KCNQ2	93.93
cg06466782	chr7	101049300	0.1471	0.1146	0.201	1	EMID2	97.31
cg09407916	chr3	49977988	-0.347	0.2704	0.201	1	RBM6	5.78
cg03634854	chr19	18721531	-0.1058	0.08249	0.201	1		3.65
cg12441038	chr7	155794908	0.3756	0.2927	0.201	1		66.31
cg05541267	chr3	50647374	-0.8416	0.6559	0.201	1	CISH	77.86
cg12075964	chr19	30936097	0.1956	0.1524	0.201	1	ZNF536	94.67
cg08220696	chr17	61820713	0.1461	0.1139	0.201	1	STRADA	94.78
cg20889184	chr11	110072247	0.1478	0.1152	0.201	1	RDX	3.75
cg16132219	chr10	105992041	-0.08766	0.06831	0.201	1	C10orf79	2.62
cg06540198	chr4	2463228	0.2934	0.2286	0.201	1		88.04
cg09068520	chr17	3374904	0.1279	0.09969	0.201	1	SPATA22	96.79
cg18571045	chr13	113238006	0.507	0.3951	0.201	1	TUBGCP3	22.36
cg22325921	chr4	136482220	-0.4823	0.3758	0.201	1		83.25
cg27470303	chr10	21823447	-0.378	0.2946	0.201	1	MLLT10	6.03
cg01074643	chr2	3337709	-0.0868	0.06765	0.201	1	TSSC1	97.64
cg25814902	chr8	95835774	-0.1687	0.1314	0.201	1	INTS8	3.89
cg01904183	chr4	118006832	0.9398	0.7324	0.201	1	TRAM1L1	3.16
cg15975985	chr12	34534210	0.3806	0.2966	0.201	1		76.41
cg20003034	chr8	1245143	0.29	0.226	0.201	1		94.53
cg07110621	chr1	156478934	0.3135	0.2443	0.201	1		90.22
cg09591921	chr16	24126487	0.25	0.1948	0.201	1	PRKCB	92.68
cg00826921	chr3	143692146	-0.4504	0.351	0.201	1	C3orf58	4.11
cg11764622	chr2	242543270	-0.425	0.3312	0.201	1	THAP4	89.55
cg14294135	chr20	14929390	0.7712	0.601	0.201	1	MACROD2	82.28
cg19961649	chr2	76337965	-0.2179	0.1699	0.201	1		93.26
cg19829353	chr6	139496770	-0.7514	0.5856	0.201	1	HECA	8.66
cg02976266	chr11	18427090	0.1963	0.153	0.201	1	LDHA	94.18
cg02835030	chr17	29892778	0.1637	0.1276	0.201	1		94.58
cg23920917	chr12	69633052	-0.1419	0.1106	0.201	1	CPSF6	3.07
cg23729050	chr2	208030732	-0.04213	0.03283	0.201	1	KLF7	1.24
cg17449072	chr9	119449424	-0.1439	0.1122	0.201	1	ASTN2	3.32
cg09826629	chr14	63784394	0.586	0.4567	0.201	1	GPHB5	83.82
cg18649728	chr19	4593695	0.4724	0.3682	0.201	1		5.76
cg25403974	chr7	150105495	0.3745	0.2919	0.201	1	LOC728743	77.33
cg17085238	chr12	117187838	0.4316	0.3364	0.201	1	RNFT2	97.7
cg11264669	chr3	57262569	-0.09954	0.07758	0.201	1	APPL1	1.74
cg01963976	chr14	21498561	-0.2309	0.18	0.201	1	TPPP2	93.71
cg22633182	chr22	50713802	-0.2255	0.1758	0.201	1	PLXNB2	93.1
cg02227188	chr12	54396354	-0.9155	0.7135	0.201	1	HOXC9	22.65
cg03896752	chr1	245727658	0.3376	0.2631	0.201	1	KIF26B	84.15
cg08001123	chr16	9943686	0.2414	0.1882	0.201	1	GRIN2A	96.43
cg16197653	chr6	170101828	-0.07414	0.05779	0.201	1	WDR27	2.1
cg17380474	chr22	30609292	0.516	0.4022	0.201	1		80.75
cg13630694	chr17	29248417	0.5196	0.405	0.201	1	ADAP2	82.48
cg07755752	chr5	156351090	-0.5014	0.3908	0.201	1	LOC100286948	84.48
cg07364927	chr1	230307593	-0.2779	0.2166	0.201	1	GALNT2	91.62
cg10856426	chr21	26412432	0.1048	0.08168	0.201	1	LOC339622	3.17
cg27661846	chr12	120832521	-0.1198	0.09335	0.201	1		2.61
cg20251481	chr19	16244720	0.2257	0.1759	0.201	1	HSH2D	94.41
cg18693293	chr1	61471654	0.4309	0.3358	0.201	1		74.25
cg16879857	chr2	56274495	-0.4754	0.3705	0.201	1	MIR217HG	88.84
cg14023521	chr12	132185202	-0.3411	0.2658	0.201	1		87.71
cg06764319	chr20	50649953	0.1743	0.1358	0.201	1		95.01
cg02932301	chr11	28738212	0.2643	0.206	0.201	1		92.53
cg14517616	chr5	68258521	-0.1725	0.1345	0.201	1		94.68
cg19390260	chr9	135467740	-0.5438	0.4239	0.201	1		29.08
cg13022891	chr9	5817706	0.7279	0.5673	0.201	1	ERMP1	69.49
cg22987267	chr8	26270165	-0.2059	0.1605	0.201	1	BNIP3L	94.34
cg00403398	chr7	74169515	-0.3388	0.2641	0.201	1	GTF2I	91.41
cg03380840	chr22	49882720	-0.4194	0.3269	0.201	1	C22orf34	86.87
cg13065206	chr15	41062017	-0.1666	0.1298	0.201	1	DNAJC17	3.55
cg23347718	chr5	140346263	-0.06501	0.05067	0.201	1	PCDHAC2	2.96
cg26535827	chr6	129874209	0.24	0.1871	0.201	1		93.68
cg05253267	chr16	717893	-0.2757	0.2149	0.201	1	RHOT2	7.34
cg07732058	chr1	53776234	0.3522	0.2745	0.201	1	LRP8	88.59
cg13296563	chr12	112847257	-0.183	0.1426	0.201	1	RPL6	2.59
cg21710918	chr3	10334546	-0.4209	0.3281	0.201	1	GHRLOS	10.52
cg07296565	chr20	36156587	-0.09792	0.07632	0.201	1	BLCAP	1.85
cg16043888	chr19	6670865	0.324	0.2526	0.201	1	TNFSF14	83.89
cg01565303	chr7	151581757	-0.2187	0.1705	0.201	1		93.42
cg17187207	chr7	73974636	-0.6198	0.4831	0.201	1	GTF2IRD1	72.76
cg12842973	chr20	56650428	0.8077	0.6296	0.201	1		68.37
cg07359474	chr9	118758902	-0.4023	0.3136	0.201	1		87.67
cg26754761	chr2	177040938	1.632	1.272	0.201	1		68.53
cg09550257	chr10	89622838	0.1035	0.08067	0.201	1	PTEN	2.52
cg16372630	chr2	148253154	0.4105	0.32	0.201	1		89.99
cg13930775	chr3	155071276	-0.2249	0.1753	0.201	1		93.93
cg12703358	chr9	98918903	0.5301	0.4132	0.201	1		74.93
cg15160709	chr2	72357937	-0.8308	0.6476	0.201	1	CYP26B1	45.02
cg18113467	chr4	120921536	-0.2912	0.227	0.201	1		91.82
cg00788815	chrX	118105739	-1.382	1.077	0.201	1		58.93
cg12508856	chr8	28984472	0.2423	0.1889	0.201	1	KIF13B	93.81
cg10075733	chr9	94495746	0.08786	0.06849	0.201	1	ROR2	96.68
cg00694557	chr1	61351861	-0.4492	0.3502	0.201	1		93.16
cg09894504	chr3	68977419	-0.2953	0.2302	0.201	1	FAM19A4	93.04
cg23021983	chr4	140506172	-0.3543	0.2762	0.201	1		89.94
cg25639329	chr15	63450174	0.4744	0.3698	0.201	1	RPS27L	3.22
cg09838070	chr20	32264715	0.0835	0.06509	0.201	1	E2F1	98.14
cg21449442	chr16	2509766	-0.09005	0.0702	0.201	1	C16orf59	2.48
cg10094624	chr16	18813259	-0.04048	0.03156	0.201	1	ARL6IP1	1.69
cg01430795	chr2	119616745	-0.4533	0.3534	0.201	1		3.26
cg20989283	chr7	25220048	-0.1832	0.1428	0.201	1	C7orf31	1.9
cg04235837	chr3	13115104	-0.1663	0.1297	0.201	1	IQSEC1	6.55
cg09729788	chr18	46995259	-0.3751	0.2924	0.201	1		87.46
cg22076311	chr3	71180052	-0.414	0.3228	0.201	1	FOXP1	7.43
cg01150480	chr8	136478743	-0.3126	0.2437	0.201	1	KHDRBS3	92.06
cg05205314	chr5	23411506	0.2468	0.1924	0.201	1		93.39
cg23676900	chr4	12798849	-0.8315	0.6482	0.201	1		88.02
cg07493086	chrX	100023698	-0.3785	0.2951	0.201	1		77.28
cg14092276	chr14	101192852	1.013	0.7898	0.201	1	DLK1	52.94
cg04984852	chr11	1463935	0.5779	0.4505	0.201	1	BRSK2	78.3
cg07955762	chr13	111074260	-0.09332	0.07275	0.201	1	COL4A2	2.71
cg13925163	chr9	5829297	0.3931	0.3064	0.201	1	ERMP1	87.27
cg26954228	chr17	78860483	-0.3774	0.2942	0.201	1	RPTOR	91.42
cg07196069	chr9	4491175	0.2745	0.214	0.201	1	SLC1A1	11.98
cg16748666	chr18	30669639	-0.2677	0.2087	0.201	1	CCDC178	92.92
cg18640185	chr5	139937014	-0.06743	0.05257	0.201	1	SRA1	1.15
cg06299918	chr3	181824048	0.3521	0.2745	0.201	1		83.92
cg02066476	chr2	66556107	0.5821	0.4538	0.201	1		78.87
cg07227464	chr3	72388444	0.2902	0.2262	0.201	1		89.77
cg20623089	chr9	75545795	0.1687	0.1315	0.201	1	ALDH1A1	95.1
cg00603871	chr13	24844861	-0.0643	0.05013	0.201	1	SPATA13	2.03
cg14499653	chr1	24740357	-0.1898	0.148	0.201	1	STPG1	3.89
cg11153328	chr22	36877737	-0.09262	0.07221	0.201	1	TXN2	3.86
cg06774726	chr18	67924431	-0.4479	0.3492	0.201	1		91.4
cg15545486	chr5	180688281	-0.05731	0.04468	0.201	1	TRIM52	2.1
cg21597684	chr2	197457400	0.2485	0.1937	0.201	1	HECW2	4.59
cg23762215	chr17	5015056	-0.06165	0.04806	0.201	1	ZNF232	2.21
cg11144784	chr8	142432185	0.4669	0.364	0.201	1	PTP4A3	86.01
cg25679870	chr19	7293776	-0.2	0.1559	0.201	1	INSR	2.26
cg16801267	chr11	47270308	-0.093	0.07251	0.201	1	ACP2	2.2
cg02354872	chr16	74597314	0.122	0.09512	0.201	1	GLG1	95.7
cg16024820	chr4	183822575	-0.2083	0.1624	0.201	1	DCTD	93.45
cg09121994	chr1	181205431	-0.6168	0.4809	0.201	1		86.53
cg19486070	chr7	1626153	0.103	0.08027	0.201	1	KIAA1908	98.11
cg17533725	chr6	11737776	0.3239	0.2525	0.201	1	ADTRP	83.75
cg16232444	chr6	29573029	-0.8597	0.6702	0.201	1	GABBR1	74.91
cg05724079	chr2	203776889	-0.06908	0.05386	0.201	1	WDR12	2.63
cg03515543	chr11	17719467	-0.2816	0.2195	0.201	1	LOC102723330	92.32
cg05728394	chr20	18035810	-0.5313	0.4142	0.201	1	OVOL2	4.22
cg27257822	chr3	184292880	-0.4931	0.3845	0.201	1	EPHB3	61.04
cg07673807	chr17	12526662	-0.6504	0.507	0.201	1		77.44
cg19991108	chr10	29353514	1.192	0.9296	0.201	1		62.21
cg02624443	chr11	130589483	-0.3695	0.2881	0.201	1		88.69
cg16264408	chr10	79924574	-0.1729	0.1348	0.201	1		95.59
cg20210354	chr17	75522449	0.6183	0.482	0.201	1		87.63
cg06203508	chr9	134517402	-0.2935	0.2289	0.201	1	RAPGEF1	91.4
cg06967998	chr11	132527438	-0.3598	0.2805	0.201	1	OPCML	87.88
cg00910990	chr1	172693881	-0.3221	0.2511	0.201	1		92.53
cg06894795	chr17	27181725	-0.07589	0.05916	0.201	1	ERAL1	2.28
cg21825998	chr2	45150218	0.2687	0.2095	0.201	1		91.67
cg03026033	chr3	120430702	0.2521	0.1966	0.201	1	RABL3	94.05
cg03869848	chr20	20868744	1.075	0.838	0.201	1		71.9
cg09169874	chr5	603562	0.2521	0.1965	0.201	1		92.53
cg04764187	chr2	148703364	-0.2391	0.1864	0.201	1	ORC4	92.39
cg20351875	chr12	65015547	0.8976	0.6999	0.201	1	MIR548C	48.87
cg24569018	chr3	48659211	0.05793	0.04516	0.201	1	TMEM89	98.13
cg20151107	chr10	126331425	0.4989	0.389	0.201	1	FAM53B	81.5
cg15158786	chr12	101065682	0.3219	0.2509	0.201	1		91.23
cg26231652	chr1	158156797	-0.2911	0.227	0.201	1		91.71
cg16284456	chr1	164679394	-0.6656	0.5189	0.201	1	PBX1	91.22
cg15362194	chr2	98262546	-0.03505	0.02733	0.201	1	COX5B	1.12
cg18517898	chr19	36435675	0.2269	0.1769	0.201	1	LRFN3	97.17
cg03467014	chr1	1158648	0.5493	0.4283	0.201	1	SDF4	88.11
cg09293925	chr16	89471650	0.2725	0.2125	0.201	1	ANKRD11	90.31
cg13376079	chr2	121036332	-0.9428	0.7351	0.201	1	RALB	91.77
cg24674138	chr10	50186273	0.373	0.2908	0.201	1	WDFY4	84.17
cg27247116	chr22	18456921	0.623	0.4858	0.201	1	MICAL3	76.76
cg24176138	chr19	3535105	0.1277	0.09957	0.201	1	FZR1	98.26
cg01977082	chr8	100906160	-0.7102	0.5538	0.201	1	COX6C	15.25
cg26999702	chr16	53967744	0.1693	0.132	0.201	1	FTO	94.56
cg05766442	chr4	151172991	0.4057	0.3163	0.201	1	DCLK2	86.63
cg22026323	chr4	89066396	-0.2087	0.1627	0.201	1	ABCG2	93.7
cg11112729	chr7	148936221	0.1738	0.1355	0.201	1	ZNF212	94.97
cg15811235	chr17	8152823	0.1505	0.1173	0.201	1	PFAS	3.23
cg06562718	chr8	1789169	-3.375	2.632	0.201	1	ARHGEF10	80.59
cg06661456	chr5	1509235	0.3566	0.2781	0.201	1	LPCAT1	81.46
cg06509239	chr2	19558569	-0.3849	0.3001	0.201	1	OSR1	3.96
cg14636628	chr5	121495220	0.2589	0.2019	0.201	1	LOC100505841	91.3
cg09201684	chr5	39274440	-0.3686	0.2874	0.201	1		89.53
cg12166599	chrX	55026360	-0.3871	0.3018	0.201	1	APEX2	5.36
cg19987229	chr4	926294	-0.03827	0.02984	0.201	1	TMEM175	1.28
cg21481275	chr13	100639669	0.1801	0.1405	0.201	1		4.27
cg19987022	chr1	33219269	0.5553	0.433	0.201	1	KIAA1522	31.39
cg27087753	chr9	100000770	-0.08765	0.06835	0.201	1	LOC100499484	2.54
cg24390123	chr12	112192593	-0.2761	0.2153	0.201	1	ACAD10	90.37
cg02318080	chr7	156881715	0.3062	0.2387	0.201	1		88.62
cg00722631	chr5	9548098	-3.674	2.864	0.201	1	SNORD123	65.73
cg08709672	chr1	206224334	0.415	0.3236	0.201	1	AVPR1B	79.6
cg01674417	chr7	12202150	-0.6693	0.5219	0.201	1		81.33
cg18530141	chr5	1007729	0.6687	0.5214	0.201	1	NKD2	53.23
cg18505837	chr14	55272088	0.3364	0.2623	0.201	1		89.54
cg05356851	chr17	79450385	-0.6672	0.5202	0.201	1		19.46
cg26384385	chr13	114186994	0.3276	0.2555	0.201	1	TMCO3	89.71
cg07208650	chr8	71041055	0.1522	0.1187	0.201	1	NCOA2	95.88
cg07609200	chr11	93583253	-0.2282	0.1779	0.201	1	C11orf90	3.14
cg06958930	chr10	92073516	0.3793	0.2958	0.201	1		91.56
cg04335537	chr9	14812315	0.9082	0.7082	0.201	1	FREM1	87.36
cg03626185	chr4	172571944	0.5007	0.3904	0.201	1		75.68
cg27522154	chr1	48458463	-0.6112	0.4766	0.201	1		84.06
cg25868769	chr2	10219658	-0.1184	0.09232	0.201	1	CYS1	3.56
cg20360704	chr4	113739170	0.4088	0.3187	0.201	1	ANK2	18.33
cg13432447	chr2	20631207	0.2344	0.1828	0.201	1		93.11
cg05313324	chr1	19404493	0.1877	0.1463	0.201	1	UBR4	94.05
cg16918585	chr1	39492570	0.0699	0.05451	0.201	1	NDUFS5	2.21
cg26873042	chr5	67363338	0.8134	0.6342	0.201	1		39.22
cg21923948	chr11	120039644	-0.08857	0.06907	0.201	1		2.69
cg02580404	chr16	19729857	-0.1498	0.1168	0.201	1	C16orf88	3.59
cg00920395	chr1	158689263	0.6536	0.5096	0.201	1	OR6K3	89.89
cg17369694	chr6	32485396	5.802	4.524	0.201	1	HLA-DRB5	21.75
cg24820603	chr9	136155987	1.06	0.8268	0.201	1		82.05
cg15341124	chr14	102027734	-0.4337	0.3382	0.201	1	DIO3	23.11
cg22306334	chr1	146638720	-0.2692	0.2099	0.201	1	PRKAB2	90.7
cg10350492	chr5	33937673	-0.9215	0.7186	0.201	1	RXFP3	21.33
cg08825084	chr2	119602862	-0.1714	0.1337	0.201	1	EN1	8.77
cg24370613	chr15	74092387	0.4657	0.3631	0.201	1		63.48
cg06964876	chr16	1038180	-0.3695	0.2881	0.201	1		89.01
cg10128166	chr6	32812221	0.2502	0.1951	0.201	1	PSMB8	5.82
cg03191369	chr20	22284092	0.4034	0.3146	0.201	1		83.38
cg16238920	chr8	129281825	0.4674	0.3645	0.201	1		76.96
cg04583339	chr22	39710023	0.6502	0.507	0.201	1	RPL3	90.41
cg26205771	chr8	53851156	0.08104	0.0632	0.201	1	NPBWR1	2.26
cg00379615	chr8	81895014	0.3301	0.2574	0.201	1	PAG1	83.74
cg00095099	chr16	20377894	0.4925	0.384	0.201	1	PDILT	93.18
cg23178186	chr11	1321213	-0.2327	0.1815	0.201	1	TOLLIP	93.87
cg18225658	chrX	153084485	-0.6168	0.481	0.201	1	PDZD4	12.39
cg15393903	chr10	87909211	-0.5777	0.4505	0.201	1	GRID1	80.71
cg07956462	chr3	197250131	-0.8452	0.6591	0.201	1	BDH1	88.86
cg00101675	chr14	63920524	-0.2212	0.1725	0.201	1	PPP2R5E	93.63
cg11135072	chr12	112985941	0.8019	0.6253	0.201	1		56.27
cg16851482	chr4	6955953	0.09658	0.07531	0.201	1	TBC1D14	98.14
cg14953636	chr12	2519907	0.5663	0.4416	0.201	1	CACNA1C	64.81
cg01799062	chr13	108501409	-0.2961	0.2309	0.201	1	FAM155A	91.48
cg09256180	chr7	45104004	0.2666	0.2079	0.201	1	CCM2	92.07
cg22263405	chr18	42259244	-0.4039	0.315	0.201	1	SETBP1	6.09
cg10768875	chr2	200276033	0.2727	0.2127	0.201	1	SATB2	91.72
cg26887147	chr5	73199107	-0.1902	0.1483	0.201	1	ARHGEF28	94.94
cg00379708	chr10	112404380	0.161	0.1256	0.201	1	RBM20	3.09
cg20772008	chr9	104227791	0.5971	0.4657	0.201	1		15.62
cg03541835	chr10	85956013	0.412	0.3213	0.201	1	PCDH21	16.48
cg17010273	chr4	107958805	-1.051	0.8197	0.201	1	DKK2	32.47
cg16629173	chr1	67593853	0.1735	0.1353	0.201	1	C1orf141	94.38
cg06526921	chr16	2034455	0.08838	0.06892	0.201	1	GFER	1.89
cg20434272	chr14	78070455	1.358	1.059	0.201	1	SPTLC2	24.56
cg22568451	chr10	88296809	0.6442	0.5024	0.201	1		93.12
cg03323489	chr14	64399603	0.2086	0.1626	0.201	1	SYNE2	94.29
cg05206733	chr10	28671688	-0.2226	0.1736	0.201	1		93.67
cg13631094	chr9	94619684	-1.453	1.133	0.201	1	ROR2	63.3
cg03120896	chr6	56708760	-0.08146	0.06353	0.201	1	LOC101930010	2.38
cg18132159	chr1	238110295	0.2647	0.2065	0.201	1		92.38
cg10904070	chr18	3012017	0.6436	0.502	0.201	1	LPIN2	55.22
cg09477232	chr7	106061801	0.4506	0.3514	0.201	1		65.08
cg17436805	chr13	24463406	-0.1806	0.1409	0.201	1	MIPEP	4.91
cg17955557	chr5	148681591	0.3942	0.3074	0.201	1	AFAP1L1	84.22
cg18872066	chr10	129692315	-0.4328	0.3375	0.201	1	CLRN3	92.68
cg07834069	chr17	72524918	0.7633	0.5953	0.201	1	CD300LB	40.49
cg12633365	chr5	58513467	0.1844	0.1438	0.201	1	PDE4D	94.44
cg08239282	chr2	106026162	0.1939	0.1512	0.201	1	FHL2	95.1
cg08042643	chr9	99540452	-0.05513	0.043	0.201	1	ZNF510	1.97
cg01522829	chr13	31690720	0.3339	0.2604	0.201	1		87.29
cg03375088	chrX	148712409	-0.7963	0.621	0.201	1	TMEM185A	69.33
cg13342186	chr15	65888509	0.2799	0.2183	0.201	1	VWA9	93
cg17622723	chr5	60148797	-0.4878	0.3805	0.201	1		79.28
cg27200242	chr3	190432281	0.6864	0.5353	0.201	1		86.87
cg24985756	chr3	42054870	-0.07333	0.05719	0.201	1		2.52
cg12839166	chr11	5462320	-1.197	0.9332	0.201	1	OR51I1	66.62
cg11541305	chr2	8520928	-0.7831	0.6107	0.201	1		56.09
cg20484417	chr12	81763492	-0.4537	0.3539	0.201	1	PPFIA2	83.67
cg16495735	chr2	64712535	-0.7019	0.5474	0.201	1		61.73
cg01364935	chr16	73185687	-0.5022	0.3917	0.201	1		85.95
cg18116670	chr1	21649784	0.3191	0.2489	0.201	1	ECE1	93.25
cg15098522	chr18	71423728	-0.2438	0.1902	0.201	1		92.09
cg12969962	chr6	21479535	-0.5851	0.4563	0.201	1		80.91
cg00390714	chr1	171820047	0.6997	0.5457	0.201	1	DNM3	24.24
cg01679492	chr14	81701507	0.557	0.4344	0.201	1		82.49
cg08683697	chr17	72152565	0.5735	0.4473	0.201	1		51.17
cg11644027	chr9	101572656	-0.4521	0.3526	0.201	1	GALNT12	84.29
cg26852894	chr4	11157341	-0.334	0.2605	0.201	1		90.47
cg05938628	chr5	16936458	-0.5761	0.4493	0.201	1	MYO10	25.72
cg03002349	chr2	34773212	-0.5024	0.3918	0.201	1		64.3
cg13351698	chr7	26240574	-0.1377	0.1074	0.201	1	CBX3	3.48
cg15547852	chr6	11606739	0.6438	0.5021	0.201	1		63.24
cg18127619	chr14	39511766	-0.187	0.1458	0.201	1	SEC23A	95.34
cg26470926	chr11	106197651	0.4144	0.3232	0.201	1		86.28
cg17672861	chr19	31301878	0.6849	0.5342	0.201	1		41.93
cg20659439	chr5	85600713	0.4232	0.33	0.201	1		91.11
cg07458793	chr3	32045158	0.657	0.5124	0.201	1		93.57
cg12488833	chr9	119312500	-1.383	1.078	0.201	1	ASTN2	59.34
cg10111214	chr6	14815676	-0.2414	0.1883	0.201	1		93.54
cg04955791	chr6	152959047	-0.6744	0.526	0.201	1	SYNE1	78.83
cg21874213	chr5	139229292	-0.6594	0.5143	0.201	1	NRG2	60.31
cg11280790	chr9	106760278	-0.7498	0.5848	0.201	1		82.9
cg19743781	chr13	112507644	0.6768	0.5279	0.201	1		86.08
cg27656400	chr16	3114056	-0.4113	0.3208	0.201	1	IL32	91.56
cg26901096	chr10	10994189	-0.2918	0.2276	0.201	1	LOC254312	92.73
cg06029255	chr20	376300	0.2073	0.1617	0.201	1	TRIB3	94.01
cg23123895	chr10	134683711	-0.08699	0.06785	0.201	1		98.93
cg14901232	chr18	74208357	-0.1056	0.08234	0.201	1		3.55
cg27399031	chr4	37224078	-0.2803	0.2187	0.201	1		91.36
cg13419720	chr4	24561754	-0.4272	0.3332	0.201	1	DHX15	86.44
cg25928860	chr11	27716538	1.489	1.161	0.201	1	BDNF	44.18
cg02553655	chr5	150029718	0.1006	0.0785	0.201	1	SYNPO	97.48
cg15360478	chr2	43094440	-0.5733	0.4471	0.201	1		92.65
cg26277197	chr7	55188632	0.3896	0.3039	0.201	1	EGFR	80.23
cg07042902	chr9	21974943	-0.1718	0.134	0.201	1	CDKN2A	4.51
cg03484055	chr9	132051564	0.5083	0.3965	0.201	1		74.68
cg27342480	chr20	25257996	0.7396	0.5769	0.201	1	PYGB	93.97
cg11559014	chr18	61576332	0.9316	0.7266	0.201	1		72.18
cg21224147	chr9	102007464	0.8112	0.6327	0.201	1		47.8
cg00724662	chr11	62573193	0.1712	0.1336	0.201	1	NXF1	4.96
cg26718808	chrX	13707105	-0.04938	0.03852	0.201	1	RAB9A	2.22
cg17996591	chr3	88198870	-0.1046	0.0816	0.201	1	C3orf38	3.03
cg19155032	chrX	129538534	0.4366	0.3405	0.201	1	RBMX2	72.32
cg13926377	chr4	2899954	-0.682	0.532	0.201	1	ADD1	74.76
cg20468891	chr11	62494579	-0.06081	0.04743	0.201	1	HNRNPUL2	2.63
cg02179202	chr21	44385577	0.1529	0.1192	0.201	1		94.11
ch.1.107099706F	chr1	107298183	0.1401	0.1093	0.201	1		3.78
cg14975238	chr7	97841591	-0.2954	0.2304	0.201	1	BHLHA15	93.09
cg14299193	chr10	5660973	-0.5147	0.4015	0.201	1		76.79
cg16391866	chr21	44886090	-0.2536	0.1978	0.201	1	LINC00313	94.03
cg20909664	chr19	46390261	-0.1814	0.1415	0.201	1	IRF2BP1	5.72
cg16219124	chr5	1338438	-0.8214	0.6407	0.201	1	CLPTM1L	91.22
cg05947033	chr7	30041686	0.7847	0.6121	0.201	1		50.7
cg04738197	chr1	20113731	0.2639	0.2059	0.201	1	TMCO4	88.56
cg26144627	chr5	126853064	0.6714	0.5237	0.201	1	PRRC1	24.76
cg14093127	chr2	8714417	0.7679	0.599	0.201	1		84.33
cg12807537	chr10	80827367	-1.451	1.132	0.201	1	ZMIZ1	4.87
cg25746134	chr1	202129865	-0.209	0.163	0.201	1	PTPN7	5.59
cg15155865	chr17	37988388	0.1495	0.1166	0.201	1	IKZF3	95.03
cg05913198	chr10	21822977	-0.4913	0.3832	0.201	1	MLLT10	20.22
cg26789351	chr9	131745768	0.2091	0.1631	0.201	1	NUP188	94.94
cg13970204	chr14	92587846	-0.1687	0.1316	0.201	1	CPSF2	5.62
cg24027378	chr17	46103806	0.1602	0.125	0.201	1	COPZ2	4.76
cg07711097	chr8	143915954	0.5285	0.4122	0.201	1	GML	87.26
cg12058064	chr15	86315201	0.4108	0.3205	0.201	1	KLHL25	41.28
cg10296614	chr1	154184947	0.1524	0.1189	0.201	1	C1orf43	95.43
cg22658238	chr10	99566075	-0.1964	0.1532	0.201	1		93.91
cg27108167	chr10	121356679	-0.03625	0.02828	0.201	1	TIAL1	1.3
cg09231608	chr12	64687993	0.7225	0.5636	0.201	1	C12orf56	83.1
cg18034896	chr6	137426265	0.3268	0.2549	0.201	1		87.72
cg03764585	chr1	203320223	-0.7068	0.5514	0.201	1	FMOD	35.8
cg11859541	chr8	37553278	0.04769	0.0372	0.201	1	ZNF703	0.83
cg12686603	chr1	44498522	0.3177	0.2478	0.201	1	SLC6A9	87.25
cg15613213	chrX	12975050	-0.441	0.344	0.201	1		6.38
cg03282192	chr18	76403184	-0.1634	0.1275	0.201	1		4.63
cg20032668	chr2	101881398	-0.2783	0.2171	0.201	1	CNOT11	92.14
cg14084347	chr6	132381836	0.4922	0.3839	0.201	1		87.21
cg11320643	chr2	65334833	0.4615	0.36	0.201	1	RAB1A	87.1
cg17818061	chr17	70293552	-0.6593	0.5143	0.201	1		72.42
cg00174452	chr1	9825023	-0.3164	0.2469	0.201	1	CLSTN1	89.34
cg10072464	chr13	114064536	0.8078	0.6301	0.201	1		75.14
cg16770799	chr12	54812606	-0.1193	0.09311	0.201	1	ITGA5	3.91
cg15785681	chr12	133165580	-4.446	3.468	0.201	1		78.23
cg13238049	chr9	132093492	0.2117	0.1651	0.201	1		94.26
cg09043127	chr8	79428444	0.1272	0.09924	0.201	1	PKIA	3.25
cg01022780	chr3	48598236	0.3558	0.2776	0.201	1		18.66
cg10467457	chr22	38164006	0.221	0.1724	0.201	1	TRIOBP	92.59
cg01213463	chr19	32842514	0.7894	0.6159	0.201	1	ZNF507	69.72
cg22930390	chr19	911815	-0.9426	0.7353	0.201	1	C19orf22	74.56
cg25213362	chr12	51236634	0.6199	0.4836	0.201	1	TMPRSS12	63.37
cg24453349	chr1	26609148	0.2752	0.2147	0.201	1	UBXN11	87.7
cg23889520	chr3	71613086	-0.549	0.4283	0.201	1	FOXP1	75.65
cg10152633	chr7	157985818	0.1943	0.1516	0.201	1	PTPRN2	96.06
cg10320160	chr10	135267355	0.5531	0.4315	0.201	1	LOC619207	82.43
cg18642234	chr3	49394622	0.5729	0.447	0.201	1	GPX1	58.53
cg11043718	chr12	113489002	0.1665	0.1299	0.201	1		95.68
cg24863569	chr5	177875140	0.2506	0.1955	0.201	1	COL23A1	90.49
cg23623261	chr9	44070604	-0.4296	0.3352	0.201	1		90.33
cg16672408	chr18	53014959	-0.5048	0.3938	0.201	1	TCF4	79.96
cg21409615	chr3	71337816	0.1923	0.15	0.201	1	FOXP1-AS1	93.57
cg26539818	chr17	17109691	1.226	0.9567	0.201	1	PLD6	9.58
cg26332378	chr19	40828159	-0.2436	0.1901	0.201	1	C19orf47	92.18
cg24966958	chr3	119379682	0.2316	0.1807	0.201	1	POPDC2	92.72
cg24042127	chr7	148956518	-0.3587	0.2798	0.201	1		89.53
cg00714068	chr18	3513534	-0.2292	0.1788	0.201	1	DLGAP1	92.86
cg10000148	chr14	101447095	-0.5621	0.4386	0.201	1	SNORD114-21	82.85
cg03370451	chr21	43061809	-1.431	1.117	0.201	1		62.06
cg04056782	chr7	98735131	-0.3239	0.2527	0.201	1	SMURF1	90
cg01216370	chr2	228736459	0.1338	0.1044	0.201	1	WDR69	1.54
cg26102517	chr2	242933715	-0.2731	0.2131	0.201	1		91.64
cg02468045	chr5	77611380	0.1711	0.1335	0.201	1		94.97
cg02936077	chr1	85164407	0.2135	0.1666	0.201	1		93.59
cg05780324	chr7	155694416	0.2808	0.2191	0.201	1		89.65
cg03336334	chr15	29407987	-0.1756	0.137	0.201	1	APBA2	4.24
cg09711390	chr12	71901635	0.2655	0.2071	0.202	1	LGR5	93.01
cg18650968	chr4	176340837	-0.3075	0.2399	0.202	1		90.72
cg26647135	chr7	99954400	0.5291	0.4128	0.202	1	PILRB	59.92
cg07973603	chr4	1656749	-0.766	0.5976	0.202	1	FAM53A	80.85
cg13009711	chr14	69446137	0.1513	0.1181	0.202	1	ACTN1	2.4
cg17653203	chr4	2933715	-0.1732	0.1351	0.202	1	MFSD10	5.7
cg20852204	chr4	26902677	0.4907	0.3829	0.202	1	STIM2	33.22
cg01298254	chr10	38265465	-0.1782	0.1391	0.202	1	ZNF25	4.64
cg20670939	chr19	51513296	0.9032	0.7047	0.202	1	KLK9	87.64
cg08140548	chr1	70710389	0.07949	0.06202	0.202	1	SFRS11	98.66
cg22749589	chr20	21501710	-0.1269	0.09902	0.202	1		2.96
cg06192618	chr2	128432010	0.4136	0.3227	0.202	1	LIMS2	51.93
cg26264438	chr19	1039942	-0.1116	0.08704	0.202	1	ABCA7	2.31
cg23170057	chr12	100041683	0.4348	0.3393	0.202	1	FAM71C	84.97
cg13976755	chr10	114325410	-0.8032	0.6267	0.202	1	VTI1A	56.36
cg26759077	chr22	38761369	-0.9082	0.7086	0.202	1	LOC400927-CSNK1E	89.75
cg27125965	chr19	11707246	0.3328	0.2597	0.202	1	ZNF627	88.66
cg07820842	chr4	152682180	-0.3966	0.3095	0.202	1	PET112L	3.62
cg18638257	chr10	74988294	0.6508	0.5078	0.202	1	FAM149B1	48.51
cg05116309	chr20	50303805	-0.9494	0.7407	0.202	1	ATP9A	29.51
cg16394897	chr2	99395493	0.2353	0.1836	0.202	1		94.15
cg26377570	chr2	162016884	-0.05405	0.04217	0.202	1	TANK	0.77
cg25426467	chr8	11332270	0.7286	0.5685	0.202	1		45.71
cg14572478	chr3	159726919	0.7414	0.5785	0.202	1	IL12A-AS1	37.95
cg10576245	chr1	233249267	-0.5287	0.4125	0.202	1	PCNXL2	18.9
cg08666536	chr17	47911065	-0.2068	0.1614	0.202	1		93.81
cg10204629	chr14	21558852	0.2974	0.2321	0.202	1	ZNF219	86.95
cg21724034	chr3	50549997	0.393	0.3066	0.202	1		79.68
cg08400210	chr6	89908154	-0.8229	0.6421	0.202	1	GABRR1	31.7
cg00898190	chr14	22941183	0.5404	0.4216	0.202	1		78.7
cg15007469	chr6	168598184	0.8754	0.683	0.202	1		77.69
cg02548912	chr6	7362418	0.2325	0.1814	0.202	1	CAGE1	93.51
cg16250812	chr1	65299902	0.2625	0.2048	0.202	1	JAK1	92.12
cg13347198	chr6	32798198	-0.8452	0.6595	0.202	1	TAP2	94.39
cg02476190	chr7	2900280	0.3012	0.2351	0.202	1		91.59
cg00599142	chr15	71413458	-0.3834	0.2992	0.202	1		86.78
cg18787012	chr11	15230314	-0.1875	0.1463	0.202	1	INSC	4.9
cg06967756	chr15	81719723	-0.3258	0.2542	0.202	1	TMC3-AS1	89.33
cg08255572	chr4	127662005	0.2961	0.231	0.202	1		89.5
cg06843559	chr2	38603463	-0.1448	0.113	0.202	1	ATL2	4.55
cg08084154	chr16	2848577	-2.385	1.861	0.202	1	TESSP1	80.67
cg16049975	chr19	19249302	-0.04512	0.03521	0.202	1	TMEM161A	1.92
cg26732433	chr12	27485699	-0.1063	0.08296	0.202	1	ARNTL2	1.41
cg11342198	chr7	52155829	-0.9089	0.7092	0.202	1		10.11
cg01229519	chr9	139910045	0.2632	0.2054	0.202	1	ABCA2	93.93
cg15175049	chr6	131321893	0.3523	0.2749	0.202	1	EPB41L2	88.8
cg07266230	chr4	759882	1.437	1.122	0.202	1	PCGF3	89.75
cg10969292	chr3	154908126	-0.7665	0.5981	0.202	1		91.8
cg02729383	chr7	130625473	-0.3587	0.2799	0.202	1		89.24
cg08622648	chr8	143413507	0.3975	0.3102	0.202	1	TSNARE1	87.85
cg12959876	chr22	41844056	-0.3513	0.2741	0.202	1	TOB2	7.92
cg24622544	chr12	121021673	0.9313	0.7267	0.202	1		37.07
cg11232507	chr2	197076133	0.1281	0.09995	0.202	1	HECW2	2.47
cg07014827	chr1	17445660	-0.7778	0.607	0.202	1	PADI2	7.2
cg16194715	chr13	37453926	0.2983	0.2328	0.202	1	SMAD9	88.73
cg19139136	chr3	20553578	-1.053	0.822	0.202	1		54.32
cg26326372	chr14	105946393	0.752	0.5868	0.202	1	CRIP2	42.21
cg23264455	chr12	123590059	0.4733	0.3693	0.202	1	PITPNM2	39.99
cg11025793	chr19	13262015	-0.1391	0.1085	0.202	1	IER2	3.84
cg19614169	chr11	110216762	1.053	0.8214	0.202	1		32.57
cg18446701	chr14	105357477	-0.3398	0.2651	0.202	1	KIAA0284	88.46
cg20329769	chr2	220083241	-0.1498	0.1169	0.202	1	ABCB6	4.89
cg13054007	chr13	81018323	-0.5919	0.4619	0.202	1		69.18
cg04733856	chr3	24961439	-0.5736	0.4476	0.202	1		82.93
cg04805442	chrX	84257862	0.8858	0.6912	0.202	1	APOOL	60.89
cg18643958	chr1	63988831	-0.08396	0.06552	0.202	1	ITGB3BP	2.84
cg21777827	chr5	122112946	1.128	0.8799	0.202	1	SNX2	69.94
cg04536998	chr13	113863227	0.1401	0.1093	0.202	1	CUL4A	3.61
cg19116814	chr4	176922556	-1.052	0.8211	0.202	1	GPM6A	5.94
cg26180469	chr11	64081563	0.2056	0.1605	0.202	1	ESRRA	97.18
cg14909060	chr1	44722508	0.5929	0.4627	0.202	1	ERI3	94.38
cg05528187	chr9	112887616	-0.3017	0.2354	0.202	1	AKAP2	88.61
cg13043541	chr1	7111128	0.2408	0.1879	0.202	1	CAMTA1	92.76
cg17469089	chr13	111355066	-0.3851	0.3005	0.202	1	CARS2	86.99
cg03205252	chr16	51187536	-0.1923	0.1501	0.202	1		4.7
cg00449068	chr6	107403532	0.7176	0.56	0.202	1	BEND3	74.07
cg22072829	chr1	155157194	0.2478	0.1934	0.202	1	TRIM46	85.46
cg01399319	chr1	1326204	0.248	0.1935	0.202	1	CCNL2	91.6
cg04242342	chr15	78466597	4.623	3.607	0.202	1	ACSBG1	60.41
cg04071446	chr10	115933849	-0.2357	0.1839	0.202	1	C10orf118	4.97
cg06407352	chr12	42608047	0.4266	0.3329	0.202	1	YAF2	81.99
cg22007638	chr1	3398886	0.8709	0.6796	0.202	1		78.82
cg00787015	chrX	40506177	-0.6287	0.4906	0.202	1	CXorf38	17.42
cg01710510	chr12	43081758	0.2368	0.1848	0.202	1		93.95
cg17273098	chr16	48526904	0.1818	0.1419	0.202	1	MIR5095	94.1
cg08314654	chr3	160815415	0.2644	0.2063	0.202	1	B3GALNT1	91.8
cg08206517	chr5	536452	0.5936	0.4633	0.202	1		72.87
cg19956836	chr11	57241448	-0.3181	0.2483	0.202	1	RTN4RL2	8.18
cg26946880	chr5	14264914	-0.1571	0.1226	0.202	1	TRIO	2.43
cg27089714	chr8	126097158	-0.3375	0.2634	0.202	1	KIAA0196	90.48
cg18317538	chr12	402268	0.3586	0.2799	0.202	1	KDM5A	90.96
cg17707797	chr19	52292473	-0.4024	0.314	0.202	1		85.47
cg02644593	chr16	85391138	0.3196	0.2494	0.202	1		87.76
cg22763590	chr7	139373966	0.3133	0.2445	0.202	1	HIPK2	89.94
cg26646117	chr8	8783632	0.5445	0.4249	0.202	1		67.34
cg11306065	chr2	223551036	-0.9066	0.7075	0.202	1	MOGAT1	80.15
cg21437776	chr20	42193670	0.7042	0.5496	0.202	1	SGK2	82.47
cg08396593	chr3	196639638	0.6609	0.5158	0.202	1	SENP5	84.27
cg02494945	chr17	59535723	0.2426	0.1893	0.202	1	TBX4	10.98
cg12665508	chr2	207802978	-0.3691	0.288	0.202	1	CPO	89.39
cg12192847	chr17	36641717	0.3211	0.2506	0.202	1	ARHGAP23	83.02
cg14105781	chrX	9433597	-0.491	0.3832	0.202	1	TBL1X	3.71
cg13818830	chr9	116326021	0.3443	0.2687	0.202	1	RGS3	85.36
cg01278232	chr17	17606846	0.2309	0.1802	0.202	1	RAI1	92.93
cg13077545	chr17	41832873	-0.1142	0.08911	0.202	1	SOST	3.38
cg23440004	chr13	79175611	-0.2737	0.2136	0.202	1	POU4F1	10.98
cg22521263	chr4	6729744	0.8313	0.6488	0.202	1		69.29
cg13168555	chr17	6898315	0.2634	0.2055	0.202	1	ALOX12	93.04
cg02792069	chr5	13945089	-0.8583	0.6699	0.202	1	DNAH5	81.34
cg19989581	chr15	27924256	0.6729	0.5252	0.202	1		65.01
cg20569986	chr6	43417282	-0.312	0.2435	0.202	1	ABCC10	88.97
cg04332138	chr2	143426450	-0.2676	0.2089	0.202	1		92.62
cg08609318	chr1	164744436	0.8608	0.6718	0.202	1	LOC100505795	80.84
cg02335521	chr6	3283996	-0.2761	0.2155	0.202	1	SLC22A23	91.46
cg03378003	chr3	47058276	-0.2655	0.2072	0.202	1	SETD2	91.41
cg01220031	chr15	44117032	-0.08986	0.07013	0.202	1	MFAP1	2.39
cg14976569	chr19	4667105	0.7677	0.5991	0.202	1	C19orf10	71.93
cg03020271	chr19	4867550	-0.1322	0.1032	0.202	1	PLIN3	4.02
cg27535320	chr16	82637682	-0.5116	0.3993	0.202	1		17.57
cg14300048	chr9	72046240	-1.128	0.8805	0.202	1	APBA1	90.36
cg03260918	chr1	29796915	0.5493	0.4287	0.202	1		59.95
cg09384276	chr1	39738033	0.6565	0.5124	0.202	1	MACF1	82.18
cg03946741	chr1	175727088	0.2961	0.2311	0.202	1		90.36
cg02959282	chr3	136667373	-0.5235	0.4086	0.202	1	NCK1	83.68
cg08535918	chr16	56256748	-0.5906	0.4609	0.202	1	GNAO1	78.1
cg17461972	chr11	47290160	0.4884	0.3812	0.202	1	MADD	59.4
cg07217710	chr8	141348919	-0.8907	0.6952	0.202	1	TRAPPC9	91.83
cg11621586	chr10	70884670	-0.6581	0.5136	0.202	1	VPS26A	2.77
cg08827144	chr7	158293593	0.6114	0.4772	0.202	1	PTPRN2	45.9
cg13615969	chr8	80107371	-1.17	0.913	0.202	1		92.17
cg02376705	chr14	102526767	-0.5721	0.4465	0.202	1		84.35
cg03626541	chr7	97982115	1.679	1.31	0.202	1	BAIAP2L1	65.32
cg16687213	chr7	99517476	1.09	0.8504	0.202	1	TRIM4	55.85
cg02913364	chr1	1208573	-0.2036	0.1589	0.202	1	UBE2J2	6.38
cg26565451	chr2	88428285	0.311	0.2428	0.202	1	FABP1	87.33
cg00277048	chr2	25472875	-0.2034	0.1587	0.202	1	DNMT3A	93.5
cg05509609	chr4	74847829	-1.936	1.511	0.202	1	PF4	60.61
cg08990474	chr13	113338006	-0.2839	0.2216	0.202	1	C13orf35	93.01
cg08720883	chr15	59666472	0.7783	0.6075	0.202	1	MYO1E	96.32
cg03388193	chr10	100996070	-0.2138	0.1669	0.202	1	HPSE2	4.92
cg22053282	chr10	98031741	0.331	0.2583	0.202	1	BLNK	88.8
cg08471449	chr2	134192476	-0.4375	0.3415	0.202	1	MIR7853	88.52
cg05336600	chr11	11598840	1.157	0.9032	0.202	1	GALNT18	62.35
cg25034914	chr10	79078587	-0.4295	0.3353	0.202	1	KCNMA1	83.94
cg04486686	chr20	59631999	-0.4278	0.3339	0.202	1		83.57
cg09451320	chr12	132639764	-0.7106	0.5546	0.202	1		88.73
cg15898066	chr15	85071567	-0.208	0.1624	0.202	1	UBE2Q2P1	94.44
cg15694989	chr11	65668083	0.1774	0.1385	0.202	1	FOSL1	4.55
cg06820795	chr4	179007804	0.8724	0.681	0.202	1		44.23
cg11190915	chr15	77860733	-0.3529	0.2755	0.202	1		85.63
cg26801741	chr16	12252833	0.3958	0.3089	0.202	1	SNX29	88.54
cg20238502	chr19	41928938	0.3252	0.2538	0.202	1	BCKDHA	79.43
cg14098442	chr6	73331756	-0.4984	0.389	0.202	1	KCNQ5	5.32
cg00759022	chr2	217524285	0.2529	0.1974	0.202	1	IGFBP2	92.42
cg12884438	chr3	13573646	0.3255	0.254	0.202	1		85.26
cg08334606	chr6	9611207	-0.2516	0.1964	0.202	1		92.94
cg18269726	chr12	4385356	-0.5325	0.4156	0.202	1	CCND2-AS1	77.09
cg06463142	chr8	144820826	0.932	0.7275	0.202	1		66.17
cg00606841	chr21	40757691	0.5513	0.4303	0.202	1	WRB	55.97
cg04802018	chr2	12728102	0.4649	0.3629	0.202	1		53.6
cg01297383	chr20	40627194	0.4843	0.378	0.202	1		89.29
cg17880166	chr7	79083109	0.4735	0.3696	0.202	1	MAGI2-AS3	8.24
cg04616363	chr14	101449167	-0.4691	0.3661	0.202	1	SNORD114-22	88.42
cg06085530	chr9	139832587	0.2609	0.2037	0.202	1		86.89
cg20512127	chr14	105640389	0.3945	0.3079	0.202	1	NUDT14	86.15
cg07817261	chr20	47566479	0.5111	0.399	0.202	1	ARFGEF2	55.24
cg15919612	chr6	32172681	-0.3686	0.2877	0.202	1	NOTCH4	88.36
cg20501011	chr1	841067	0.5499	0.4292	0.202	1		35.15
cg25470837	chr18	77089072	0.1311	0.1023	0.202	1	ATP9B	96.84
cg07220586	chr15	93140067	-0.3475	0.2713	0.202	1		90.48
cg13315450	chr2	220114289	-0.4445	0.347	0.202	1	STK16	8.54
cg09406631	chr2	209119940	0.1295	0.1011	0.202	1	IDH1	3.21
cg21736346	chr8	120903516	0.3187	0.2488	0.202	1	DEPTOR	92.4
cg27183787	chr12	113630676	0.6201	0.484	0.202	1		80.44
cg15615290	chr3	142890313	-0.1429	0.1116	0.202	1		3.51
cg20450471	chr6	28584061	-0.7268	0.5674	0.202	1		12.38
cg19851005	chr5	16575337	0.3223	0.2516	0.202	1	FAM134B	88.92
cg26156167	chr1	161582651	0.8913	0.6958	0.202	1		3.7
cg02247405	chr11	19541450	0.395	0.3084	0.202	1	NAV2-AS4	81.17
cg09655370	chr7	122702278	-0.3315	0.2587	0.202	1		92.6
cg00481600	chr15	65503829	0.6266	0.4891	0.202	1	CILP	54.93
cg26217216	chr3	40648261	-0.3848	0.3004	0.202	1		89.57
cg10533304	chr11	60496153	0.3333	0.2602	0.202	1	MS4A18	87.94
cg13810113	chr15	72410650	-0.1341	0.1047	0.202	1	MYO9A	2.9
cg01938025	chr1	2228319	-0.4538	0.3542	0.202	1	SKI	78.81
cg18771195	chr17	182656	0.2275	0.1776	0.202	1	RPH3AL	93.87
cg01353608	chr4	15656911	-0.6771	0.5286	0.202	1	FBXL5	3.46
cg25196508	chr12	49181554	-0.2148	0.1676	0.202	1	ADCY6	93.28
cg05504270	chr16	72130759	-0.1614	0.126	0.202	1	DHX38	96.98
cg26968009	chr3	142567193	-0.1436	0.1121	0.202	1	PCOLCE2	95.16
cg20111123	chr2	20751211	0.2753	0.2149	0.202	1		89.34
cg14194048	chr19	2462042	-0.107	0.08352	0.202	1		3.32
cg23941075	chr5	140625130	-0.4764	0.3719	0.202	1	PCDHB15	18.4
cg05852052	chr16	11946115	1.353	1.056	0.202	1	RSL1D1	74.26
cg10556036	chr1	248856577	0.4505	0.3517	0.202	1		76.61
cg13007802	chr16	71782172	0.2996	0.2339	0.202	1	AP1G1	93.88
cg01999235	chr7	152374327	-0.788	0.6152	0.202	1	XRCC2	91.18
cg10164437	chr6	73398945	0.2812	0.2195	0.202	1	KCNQ5	93.07
cg03469077	chr13	51913736	0.2556	0.1995	0.202	1	SERPINE3	91.66
cg23491661	chr12	656726	0.4166	0.3252	0.202	1	B4GALNT3	87.96
cg10055771	chr1	150254869	-0.04219	0.03294	0.202	1	C1orf51	1.76
cg26206347	chr9	90452455	-0.137	0.107	0.202	1		95.93
cg12761059	chr10	122729178	-0.2564	0.2002	0.202	1	MIR5694	94.3
cg04463551	chr5	55033592	-0.1577	0.1231	0.202	1	DDX4	94.82
cg13471990	chr10	97515222	0.6462	0.5045	0.202	1	ENTPD1	37.23
cg07817883	chr1	32538562	-1.002	0.782	0.202	1	TMEM39B	3.18
cg17122244	chr22	50781194	-0.253	0.1975	0.202	1	SAPS2	3.2
cg06820975	chr4	166129640	-0.6763	0.528	0.202	1	KLHL2	49
cg16236672	chr13	23949979	-0.2823	0.2204	0.202	1	SACS	2.83
cg17710911	chr6	159058661	-0.2908	0.227	0.202	1	DYNLT1	93.2
cg07846072	chr10	133656907	0.441	0.3443	0.202	1		85.57
cg22690634	chr19	52552526	0.06308	0.04925	0.202	1	ZNF432	1.99
cg11348188	chr2	222655366	-0.3885	0.3033	0.202	1		87.43
cg06982937	chr1	165723161	0.3158	0.2465	0.202	1	TMCO1	89.95
cg15398012	chr2	114438656	0.2396	0.187	0.202	1		93.36
cg15882515	chr1	16162179	-0.9418	0.7353	0.202	1	FLJ37453	3.23
cg06302806	chr20	43939970	0.4137	0.323	0.202	1	RBPJL	84.82
cg10616430	chr2	217215969	-0.3225	0.2518	0.202	1	MARCH4	89.11
cg02741554	chr4	74965278	-0.6346	0.4955	0.202	1	CXCL2	4.39
cg10140164	chr9	75597328	-1.387	1.083	0.202	1		85.82
cg12001846	chr6	152212815	-0.531	0.4146	0.202	1	ESR1	86.34
cg18668685	chr20	48411590	0.5156	0.4025	0.202	1		26.81
cg08486351	chr21	15956048	-0.1582	0.1235	0.202	1	SAMSN1	95.67
cg13793521	chr12	50505580	-0.3544	0.2767	0.202	1	COX14	3.34
cg23679917	chr4	53613770	-0.2193	0.1712	0.202	1	ERVMER34-1	93.26
cg24520755	chr8	9996632	-0.1602	0.1251	0.202	1	MSRA	95.02
cg00191903	chrX	105451070	-0.3591	0.2803	0.202	1	MUM1L1	91.38
cg00059911	chr12	113908960	-0.1524	0.119	0.202	1	LHX5	4.11
cg10502110	chr20	30205338	0.3473	0.2712	0.202	1		21.12
cg17260029	chrX	20391361	-0.6658	0.5198	0.202	1		59.25
cg03610460	chr16	2034025	-0.07818	0.06104	0.202	1	GFER	2.59
cg25568500	chr7	72299933	-0.08809	0.06878	0.202	1	SBDSP	2.77
cg00938305	chr16	30569736	-0.06431	0.05021	0.202	1	ZNF764	1.11
cg20701897	chr2	179586761	-0.3481	0.2718	0.202	1	TTN	87.72
cg21951975	chr1	209979733	-1.193	0.9315	0.202	1	IRF6	15.35
cg17031697	chr12	94602306	0.4491	0.3506	0.202	1	PLXNC1	89.32
cg07909859	chr9	101021375	0.1747	0.1364	0.202	1		93.91
cg18226187	chr12	66718973	1.18	0.921	0.202	1	HELB	88.25
cg15554410	chr1	51701179	0.5499	0.4294	0.202	1	RNF11	53.98
cg17627261	chr16	47107931	0.9546	0.7453	0.202	1		91.06
cg11844053	chr1	210704772	0.5408	0.4223	0.202	1	HHAT	71.56
cg16364095	chr2	72375309	-0.4707	0.3675	0.202	1	CYP26B1	16.71
cg25870889	chr10	72689549	0.3221	0.2515	0.202	1		86.62
cg23972738	chr2	66667039	-0.8621	0.6731	0.202	1	MEIS1	9.78
cg10308345	chr13	103272285	-0.2833	0.2212	0.202	1	TPP2	93.09
cg17710021	chr1	209848577	-0.4461	0.3483	0.202	1	G0S2	4.73
cg22882310	chr14	78721428	0.6837	0.5338	0.202	1	NRXN3	83.5
cg09890214	chr12	120884048	-0.3425	0.2674	0.202	1	TRIAP1	2.46
cg07949083	chr3	133292291	-0.111	0.08663	0.202	1	CDV3	2.55
cg21952207	chr2	231091920	0.3268	0.2552	0.202	1	SP110	90.03
cg02537860	chr22	24500779	0.5797	0.4526	0.202	1	CABIN1	71.26
cg08186362	chr20	60794868	-0.03925	0.03064	0.202	1	HRH3	1.22
cg20952204	chr7	32931388	-0.06614	0.05164	0.202	1	KBTBD2	2.95
cg26227569	chr4	8687039	0.5557	0.4339	0.202	1		41.49
cg16731365	chr12	128882348	0.4501	0.3515	0.202	1	TMEM132C	76.54
cg25075866	chr4	108871823	-0.1847	0.1442	0.202	1	CYP2U1	94.26
cg05312712	chr22	24563123	0.3707	0.2894	0.202	1	CABIN1	73.31
cg24554054	chr7	99216405	0.4203	0.3281	0.202	1	ZNF498	92.09
cg08898622	chr4	40062021	-0.2634	0.2057	0.202	1	N4BP2	92.11
cg18064864	chr11	43664764	-0.345	0.2694	0.202	1		93.21
cg18067514	chr5	140630973	-0.5025	0.3924	0.202	1		90.01
cg20973691	chr11	61115553	0.6133	0.4789	0.202	1	TKFC	45.01
cg12439813	chr11	70799072	0.4156	0.3245	0.202	1	SHANK2	75.92
cg05976123	chr12	94541587	0.4054	0.3166	0.202	1	PLXNC1	76.59
cg03617633	chr12	120540891	0.7772	0.6068	0.202	1	RAB35	54.87
cg11388811	chr9	75835312	0.7972	0.6225	0.202	1		88.38
cg25861285	chr20	709392	-0.5672	0.4428	0.202	1		4.44
cg17021066	chr6	30023548	-1.248	0.9745	0.202	1	NCRNA00171	80.12
cg24721157	chr3	193311006	-0.1181	0.09224	0.202	1	OPA1	3.12
cg17022393	chr7	158749941	-0.3395	0.2651	0.202	1		91.52
cg15922174	chr9	126135998	-1.684	1.315	0.202	1	CRB2	7.21
cg06825039	chr7	20824905	0.1671	0.1304	0.202	1	SP8	5.83
cg02470008	chr7	2648343	0.6738	0.5261	0.202	1	IQCE	25.87
cg21875946	chr1	206663985	0.8406	0.6564	0.202	1	IKBKE	87.83
cg24735226	chr1	65096537	-0.5673	0.443	0.202	1	CACHD1	80.89
cg13337615	chr7	6210236	0.8699	0.6792	0.202	1	CYTH3	87.73
cg10722444	chr13	112630569	0.627	0.4896	0.202	1		85.19
cg01795894	chr21	43107725	-0.2608	0.2036	0.202	1	NCRNA00111	92.59
cg27507412	chr3	113958126	0.3085	0.2409	0.202	1		95
cg06476693	chr11	130283454	0.2831	0.2211	0.202	1	ADAMTS8	89.57
cg06366374	chr6	6543659	0.4631	0.3616	0.202	1	LOC285780	34.6
cg15910301	chr14	71632612	-1.955	1.526	0.202	1		38.57
cg12117518	chr6	143234024	-0.3115	0.2433	0.202	1	HIVEP2	91.35
cg21863307	chr2	97454292	0.4473	0.3493	0.202	1	CNNM4	72.79
cg18124929	chr12	53440341	0.2558	0.1997	0.202	1	TNS2	15.1
cg24926465	chr3	156007787	-0.4508	0.352	0.202	1	KCNAB1	85.74
cg14042137	chr9	129454923	0.3713	0.29	0.202	1	LMX1B	77.42
cg21019820	chr3	49059209	-0.6579	0.5138	0.202	1	MIR191	3.6
cg08964174	chr2	121372709	0.2451	0.1914	0.202	1		93.21
cg18346506	chr11	112427265	0.1709	0.1334	0.202	1	LOC387810	94.58
cg13101072	chr6	3849818	0.612	0.4779	0.202	1	FAM50B	56.54
cg02758899	chr3	125803306	0.08649	0.06754	0.202	1	SLC41A3	1.33
cg14318237	chr3	113666425	-0.08857	0.06916	0.202	1	ZDHHC23	1.1
cg16592095	chr16	67315912	0.3244	0.2534	0.202	1	PLEKHG4	89.09
cg06528575	chr1	207082828	-0.2621	0.2047	0.202	1	FAIM3	4.04
cg19190853	chr8	23193666	0.6976	0.5447	0.202	1	LOC100507156	35.4
cg07477009	chr13	96705395	-0.1424	0.1112	0.202	1	UGGT2	2.89
cg20588703	chr7	156371613	0.3944	0.308	0.202	1		97.85
cg03677929	chr12	7342174	-0.1562	0.122	0.202	1	PEX5	4.14
cg03278467	chr1	67631521	-0.3736	0.2917	0.202	1	IL23R	90.06
cg13563903	chr10	108924132	-0.1115	0.08708	0.202	1	SORCS1	3.2
cg10622023	chr1	161965174	0.3144	0.2455	0.202	1	OLFML2B	84.7
cg11679151	chr8	121066435	0.2314	0.1807	0.202	1		92.94
cg00889627	chr1	1959630	0.1442	0.1126	0.202	1	GABRD	97.38
cg02343197	chr3	27771339	-0.5962	0.4656	0.202	1		20.01
cg10152523	chr3	50374932	0.0827	0.06458	0.202	1	RASSF1	1.3
cg18835472	chr6	26546056	1.104	0.8618	0.202	1	HMGN4	74.44
cg07428182	chrX	153686926	-1.21	0.9446	0.202	1	PLXNA3	24.71
cg08067404	chr6	111580515	0.07436	0.05807	0.202	1	KIAA1919	0.81
cg14438187	chr2	237582490	-1.157	0.9032	0.202	1		76.23
cg00510842	chr12	8744022	0.6565	0.5126	0.202	1		46.21
cg03870762	chr5	149139559	0.3075	0.2402	0.202	1	PPARGC1B	86.88
cg03865281	chr10	90364671	0.4444	0.347	0.202	1	LIPJ	91.01
cg19134644	chr6	32063126	0.2188	0.1708	0.202	1	TNXB	94.71
cg20111187	chr4	3882339	-0.3977	0.3106	0.202	1		11.3
cg16239134	chr3	150994576	0.2527	0.1974	0.202	1	MED12L	6.83
cg15609710	chr8	86208588	-0.3592	0.2805	0.202	1		86.42
cg14782543	chr7	11035256	0.4428	0.3458	0.202	1	PHF14	79.96
cg11677822	chr18	76694174	-0.3427	0.2676	0.202	1		84.76
cg17109741	chr20	35731159	-0.3077	0.2403	0.202	1	MROH8	90.97
cg26404669	chr12	49297822	0.08882	0.06937	0.202	1	CCDC65	3.5
cg21207436	chr14	74815316	-0.4733	0.3696	0.202	1	C14orf115	81.96
cg05732956	chr15	98447696	-0.128	0.09999	0.202	1		5.05
cg15208197	chr1	156561146	-0.7446	0.5815	0.202	1	APOA1BP	31.93
cg00531400	chr12	125348358	-0.2962	0.2313	0.202	1	SCARB1	5.37
cg12802310	chr2	38304720	-0.5077	0.3965	0.202	1	CYP1B1	18.91
cg04859552	chr15	31508123	-0.3604	0.2814	0.202	1		5.79
cg23309808	chr10	95889387	0.741	0.5787	0.202	1	PLCE1	93.39
cg21657521	chr19	7744447	0.3001	0.2344	0.202	1	TRAPPC5	6.86
cg07592012	chr17	79977307	0.3623	0.283	0.202	1	STRA13	80.8
cg01585743	chr11	116573843	-1.088	0.8496	0.202	1		57.54
cg05459280	chr4	129493784	-0.2792	0.2181	0.202	1		93.07
cg03221025	chr16	88955224	0.4764	0.372	0.202	1	CBFA2T3	80.51
cg15006881	chr8	97158052	-0.356	0.2781	0.202	1	GDF6	3.22
cg26468152	chr16	69355012	0.1904	0.1487	0.202	1	VPS4A	94.56
cg23693200	chr20	4701448	-0.4278	0.3341	0.202	1	PRND	3.41
cg09356813	chr14	91683487	-0.1719	0.1343	0.202	1	C14orf159	94.91
cg06577028	chr8	1638304	-0.614	0.4795	0.202	1	DLGAP2	82.75
cg13253785	chr1	202776269	-0.154	0.1203	0.202	1	KDM5B	4.56
cg19726712	chr8	98790327	-0.649	0.5068	0.202	1	LAPTM4B	57.64
cg08186928	chr9	133574171	0.2522	0.197	0.202	1	EXOSC2	91.14
cg22104153	chr5	70883106	-0.3408	0.2662	0.202	1	MCCC2	3.93
cg11578836	chr7	30348057	0.4501	0.3515	0.202	1	ZNRF2	82.05
cg19554547	chr2	114589798	-0.1408	0.1099	0.202	1	LOC101060091	94.87
cg17720153	chr5	1764485	0.7358	0.5746	0.202	1		79.45
cg03265579	chr10	135111415	-0.1154	0.09012	0.202	1	TUBGCP2	98.23
cg21399510	chr3	193922180	-0.5299	0.4139	0.202	1		4.17
cg04060288	chr14	101411836	-1.12	0.8748	0.202	1	SNORD113-9	94.69
cg15530026	chr18	44238109	-0.5585	0.4362	0.202	1	LOXHD1	36.12
cg02551564	chr15	99696562	-0.5059	0.3951	0.202	1	TTC23	84.29
cg06308332	chr5	110090491	-0.2341	0.1829	0.202	1	SLC25A46	93.34
cg24584031	chr8	108569070	-0.6593	0.5149	0.202	1		72.92
cg26083710	chr20	57367557	0.277	0.2163	0.202	1		90.42
cg26814835	chr20	30195969	0.2326	0.1817	0.202	1		92.93
cg19744025	chr7	17884930	0.7116	0.5558	0.202	1	SNX13	60.94
cg27090492	chr15	43662934	-0.152	0.1187	0.202	1	TUBGCP4	3.8
cg22562484	chr8	123511188	-0.8936	0.6979	0.202	1	LOC105375734	81.92
cg16663033	chr1	15272108	0.4632	0.3618	0.202	1	KIAA1026	82.1
cg26966186	chr5	106879524	-0.7258	0.5669	0.202	1	EFNA5	93.13
cg06563451	chr8	61564681	-0.2972	0.2321	0.202	1		4.5
cg05355863	chrX	48546485	-0.4959	0.3873	0.202	1	WAS	84.13
cg22571667	chr18	1048111	-0.4337	0.3388	0.202	1		88.58
cg17356707	chr7	91258279	-0.9569	0.7474	0.202	1		60.26
cg18950693	chr14	70346909	-0.2459	0.192	0.202	1	SMOC1	8.04
cg19978041	chr12	2332810	0.6657	0.5199	0.202	1	CACNA1C-AS4	91.62
cg20716940	chr8	115796261	-0.6898	0.5388	0.202	1		72.11
cg04109847	chr1	115727861	-0.2507	0.1958	0.202	1		92.81
cg14121414	chr19	55988071	-0.04218	0.03295	0.202	1	ZNF628	1.71
cg26096984	chr17	28089731	-0.1625	0.1269	0.202	1	SSH2	95.08
cg19538517	chr3	127771325	-0.033	0.02578	0.202	1	SEC61A1	1.07
cg06768939	chr17	79024447	-0.3309	0.2584	0.202	1	BAIAP2	89.18
cg23524630	chr7	157076538	-0.3216	0.2512	0.202	1		89.59
cg06432479	chr1	47690981	-0.1754	0.137	0.202	1	TAL1	2.55
cg04706087	chr1	15126781	0.3171	0.2476	0.202	1	KIAA1026	89.43
cg05610083	chrX	134909399	0.9273	0.7243	0.202	1		79.24
cg19100091	chr21	44358654	0.1569	0.1226	0.202	1		95.3
cg22422972	chr2	121428317	0.6354	0.4963	0.202	1		88.63
cg20364594	chr6	158981615	-0.07887	0.06161	0.202	1	TMEM181	2.67
cg14891948	chr11	115158091	-0.3065	0.2394	0.202	1	CADM1	92.18
cg15104031	chr1	153589528	0.4466	0.3488	0.202	1	S100A14	77.33
cg20216557	chr12	114085093	-1.142	0.8922	0.202	1		46.64
cg24496021	chr11	72662461	0.8251	0.6445	0.202	1	FCHSD2	47.15
cg00996758	chr3	137486536	-0.2311	0.1805	0.202	1		5.65
cg23977911	chr10	60755252	0.5191	0.4055	0.202	1		81.59
cg04426653	chr3	126104833	0.4143	0.3236	0.202	1		87.39
cg14087341	chr9	135232075	0.2736	0.2137	0.202	1		90.27
cg22397715	chr6	13725930	-0.5909	0.4616	0.202	1		65.08
cg05379324	chr6	33372938	1.047	0.818	0.202	1	KIFC1	90.45
cg19563574	chr17	81050693	0.127	0.09919	0.202	1	METRNL	95.4
cg23606055	chr6	37788171	-0.191	0.1492	0.202	1	ZFAND3	5.09
cg13464135	chr17	41534067	-0.5096	0.398	0.202	1		32.27
cg18642924	chr17	46608486	-0.3096	0.2419	0.202	1	HOXB1	87.6
cg15922045	chr3	130278187	-0.3658	0.2858	0.202	1	COL6A6	90.33
cg04992595	chr19	49977673	-0.07476	0.0584	0.202	1	FLT3LG	2.98
cg08962167	chr16	425385	0.03661	0.0286	0.202	1	TMEM8A	98.95
cg10898577	chr11	111168640	0.2351	0.1836	0.202	1	COLCA1	90.13
cg21155998	chr19	48825036	-0.3793	0.2963	0.202	1		3.3
cg14175634	chr13	99647294	-0.7195	0.562	0.202	1	DOCK9	37.36
cg07680037	chr15	58818581	0.5284	0.4128	0.202	1	LIPC	43.08
cg12064276	chr13	79182205	-0.5256	0.4106	0.202	1		22.43
cg15830544	chr14	104898358	-0.49	0.3828	0.202	1		62.83
cg23069178	chr5	57386662	0.4204	0.3284	0.202	1		88.6
cg06401182	chr12	114452287	0.6853	0.5353	0.202	1		76.42
cg07926502	chr1	66641968	-1.215	0.9487	0.202	1	PDE4B	77.19
cg04733431	chr4	39640740	-0.06413	0.05009	0.202	1	C4orf34	3.2
cg19738386	chr2	136288977	-0.1109	0.08659	0.202	1	R3HDM1	3.29
cg23548857	chr14	65969945	-0.2592	0.2025	0.202	1	FUT8	93.47
cg01329796	chr11	75062133	0.2651	0.2071	0.202	1	ARRB1	3.21
cg09303977	chr2	63816220	-0.3108	0.2428	0.202	1	MDH1	8.8
cg15309045	chr18	42530935	-0.2313	0.1807	0.202	1	SETBP1	92.77
cg27409770	chr7	43965942	-0.06772	0.0529	0.202	1	URGCP	2.11
cg10048765	chr2	220289507	0.4817	0.3763	0.202	1	DES	82.62
cg19540689	chr5	82767297	-0.2821	0.2204	0.202	1	VCAN	4.72
cg25479916	chr6	27841392	-0.2761	0.2157	0.202	1	HIST1H4L	7.63
cg09587697	chr10	44274816	-0.26	0.2031	0.202	1		90.99
cg26361518	chr8	1367183	0.4759	0.3718	0.202	1		89.16
cg03654993	chr17	33420526	0.1774	0.1386	0.202	1	RAD51L3-RFFL	94.85
cg01549525	chr1	182021796	-0.2527	0.1974	0.202	1		92.9
cg12037550	chr10	1705054	0.7115	0.5558	0.202	1	ADARB2	71.47
cg14124370	chr2	38703931	0.3249	0.2538	0.202	1	LOC101929596	89.42
cg14370485	chr3	168864425	0.09792	0.0765	0.202	1	MECOM	2.65
cg12530491	chr1	160881710	0.6155	0.4808	0.202	1		63.45
cg15685941	chr3	52723104	0.2443	0.1908	0.202	1	GNL3	90.95
cg17936862	chr2	61245788	-0.4914	0.3839	0.202	1	PUS10	10.92
cg13489621	chr9	126274848	0.2885	0.2254	0.202	1	DENND1A	89.19
cg07424435	chr7	30958572	0.205	0.1601	0.202	1	AQP1	93.58
cg01052118	chr4	24072025	0.5383	0.4205	0.202	1		80.1
cg01301276	chr19	15511562	-0.1657	0.1294	0.202	1	AKAP8L	94.66
cg17165284	chr19	10829165	-0.06168	0.04818	0.202	1	MIR638	2.04
cg12391323	chr5	139025948	0.9645	0.7535	0.202	1		82.09
cg18458295	chr11	46722285	-0.07052	0.05509	0.202	1	ZNF408	2.88
cg19863189	chr7	98991608	0.3152	0.2462	0.202	1	ARPC1B	85.86
cg10884103	chr2	24302756	0.2444	0.1909	0.202	1	TP53I3	92.62
cg18700558	chr10	83607516	-0.8003	0.6252	0.202	1		75.42
cg05818382	chr6	125558131	0.2146	0.1676	0.202	1	TPD52L1	93.36
cg05655556	chr3	184016629	-0.1372	0.1072	0.202	1	PSMD2	3.45
cg16278548	chr8	131815310	0.6265	0.4895	0.202	1	ADCY8	84.47
cg12057946	chr11	120195905	-0.2739	0.214	0.202	1	TMEM136	4.28
cg01467100	chr10	6246406	0.765	0.5976	0.202	1	PFKFB3	44.6
cg02810826	chr3	64504415	-0.4305	0.3363	0.202	1	ADAMTS9	90.9
cg24425745	chr3	185743062	1.25	0.9762	0.202	1		63.67
cg10517317	chr2	208352906	1.311	1.024	0.202	1		93.52
cg23454797	chr7	27183990	1.023	0.7993	0.202	1	HOXA5	82.25
cg06901584	chr14	103399713	0.5706	0.4457	0.202	1	CDC42BPB	54.18
cg06335123	chr10	12284036	-0.6672	0.5213	0.202	1	CDC123	38.14
cg02940711	chr17	729261	0.3437	0.2685	0.202	1	NXN	84.83
cg17871918	chr15	84236268	0.3272	0.2556	0.202	1	SH3GL3	83.7
cg02598224	chr2	97001430	-0.3374	0.2636	0.202	1	NCAPH	7.45
cg09842952	chr5	68664930	-0.2018	0.1577	0.202	1	RAD17	2.13
cg01994216	chr16	612306	0.4026	0.3145	0.202	1	C16orf11	85.86
cg21321611	chr4	39530047	0.6804	0.5316	0.202	1	UGDH	35.69
cg26635027	chr9	139277219	0.2629	0.2054	0.202	1	SNAPC4	90.42
cg23645199	chr2	233498625	-0.1466	0.1146	0.202	1	EFHD1	3.38
cg05009619	chr7	140397007	-0.05763	0.04502	0.202	1	LOC100134713	2.41
cg08680384	chr1	109103095	-0.09248	0.07225	0.202	1	FAM102B	2.42
cg25873214	chr11	47587499	-0.03923	0.03065	0.202	1	PTPMT1	1.68
cg05974510	chr8	48889520	-0.9259	0.7234	0.202	1	MCM4	78.61
cg20417071	chr10	124901456	-0.354	0.2766	0.202	1		28.76
cg08898653	chr1	20811220	-0.3166	0.2474	0.202	1	CAMK2N1	6.66
cg02497747	chr19	12305675	-0.4642	0.3627	0.202	1	LOC100289333	8.74
cg13202175	chr14	102747018	-0.876	0.6844	0.202	1	MOK	81.8
cg03584856	chr19	3519805	0.4043	0.3159	0.202	1	FZR1	86.58
cg04012082	chr12	1905096	0.9215	0.72	0.202	1	CACNA2D4	39.89
cg01441963	chr15	60636909	-0.2811	0.2196	0.202	1		92.73
cg14838086	chr6	31671273	-0.4201	0.3282	0.202	1	BAT5	6.49
cg14975961	chr20	2821322	-0.1193	0.09321	0.202	1	VPS16	2.93
cg26946534	chr17	54978923	0.1577	0.1232	0.202	1	TRIM25	94.63
cg16533362	chr7	66007707	-0.3654	0.2855	0.202	1	GS1-124K5.11	83.98
cg12875775	chr11	64418761	-0.2984	0.2332	0.202	1	NRXN2	91.38
cg25882887	chr8	22844374	0.1015	0.07928	0.202	1	RHOBTB2	97.22
cg25498715	chr10	126337404	-0.317	0.2476	0.202	1	FAM53B	6.72
cg09717516	chr5	1949480	-0.3406	0.2661	0.202	1		87.79
cg06767010	chr3	140770193	-0.1049	0.08199	0.202	1	SPSB4	2.44
cg08912922	chr5	132161548	-0.425	0.332	0.202	1	SHROOM1	6.79
cg04695838	chr2	53995622	-1.024	0.8002	0.202	1	CHAC2	8.2
cg01558212	chr2	200327336	-0.5257	0.4108	0.202	1		5.2
cg19821999	chr2	236520219	0.9475	0.7403	0.202	1	AGAP1	31.26
cg16564828	chr13	113660298	-0.6471	0.5056	0.202	1	MCF2L	90.58
cg20982112	chr3	110911278	0.2215	0.173	0.202	1		92.52
cg25218905	chr12	92538613	-0.1467	0.1146	0.202	1	BTG1	3.66
cg09732027	chr6	29984811	-0.8343	0.6519	0.202	1	NCRNA00171	94.77
cg16322479	chr5	444228	0.757	0.5914	0.202	1	EXOC3	75.82
cg20868028	chr6	32940212	-0.08997	0.07029	0.202	1	BRD2	2.23
cg20086579	chr19	11665102	-0.8708	0.6804	0.202	1	ELOF1	73.55
cg17346176	chr6	119239700	0.2772	0.2166	0.202	1	MCM9	91.29
cg27536453	chr3	169530417	-0.1837	0.1435	0.202	1	LRRC34	6.08
cg19140630	chr12	4759698	-0.1644	0.1285	0.202	1	AKAP3	94.95
cg27319216	chr8	6693540	-1.386	1.083	0.202	1	XKR5	29.02
cg10891521	chr17	81047941	0.6961	0.5439	0.202	1	METRNL	80.23
cg19655507	chr9	37666886	0.4329	0.3382	0.202	1	FRMPD1	86.77
cg15101634	chr5	39665570	0.5645	0.4411	0.202	1		66.63
cg06126593	chr16	20910405	-0.441	0.3446	0.202	1	LYRM1	83.47
cg09879895	chr17	45918755	-0.2854	0.223	0.202	1	SCRN2	8.1
cg19697865	chr3	132317916	-0.2203	0.1722	0.202	1	ACKR4	93.18
cg07971143	chr17	33924450	-0.1799	0.1406	0.202	1	AP2B1	95.53
cg01499301	chr5	176802079	-0.2376	0.1857	0.202	1		92.92
cg03351938	chr19	55857351	0.3556	0.2778	0.202	1	SUV420H2	80.37
cg12570013	chr19	57630160	-0.5814	0.4542	0.202	1	USP29	85.8
cg03907267	chr14	23515375	2.095	1.637	0.202	1		80.02
cg25352189	chr14	105532022	-0.1376	0.1075	0.202	1	GPR132	3.5
cg17416220	chr16	11289896	-0.5995	0.4684	0.202	1		92.92
cg25240753	chr15	94405606	0.6095	0.4763	0.202	1	LOC101927153	67.15
cg24591318	chr4	40632020	-0.09215	0.072	0.202	1	RBM47	3.06
cg23933388	chr14	70825989	0.1263	0.09867	0.202	1	COX16	3.79
cg21820712	chr8	62526276	0.7268	0.5679	0.202	1	ASPH	40.61
cg04465264	chr8	82645251	-0.3207	0.2506	0.202	1	CHMP4C	90.39
cg22683301	chr8	110533099	0.9069	0.7086	0.202	1	PKHD1L1	93.01
cg08752826	chr3	27956103	0.3399	0.2656	0.202	1		89.16
cg01929810	chr14	24589138	0.2423	0.1894	0.202	1	DCAF11	92.97
cg01203924	chr6	31854893	-0.2665	0.2082	0.202	1	EHMT2	90.96
cg14197123	chr7	36446141	0.1773	0.1385	0.202	1	ANLN	94.78
cg15372689	chr7	93550986	-0.193	0.1508	0.202	1	GNG11	5.11
cg14276467	chr18	658303	-0.1797	0.1404	0.202	1	TYMS	4.53
cg07031897	chr11	68702030	0.1906	0.1489	0.202	1	IGHMBP2	95.61
cg22023770	chr6	13486545	-0.2034	0.1589	0.202	1	C6orf114	3.92
cg20820850	chr3	33482804	-0.08921	0.06971	0.202	1	UBP1	2.47
cg25976340	chr11	18611549	0.6193	0.4839	0.202	1	UEVLD	58.87
cg03560597	chr22	31064008	-0.04303	0.03362	0.202	1	DUSP18	1.32
cg21911968	chr14	36278684	1.325	1.036	0.202	1	RALGAPA1	18.21
cg05212260	chr17	39791766	0.4105	0.3207	0.202	1		81.35
cg18453976	chr8	65585299	0.4897	0.3827	0.202	1	CYP7B1	86.54
cg03259292	chr10	88162925	0.5202	0.4065	0.202	1		73.39
cg04102600	chr2	62424577	0.08273	0.06465	0.202	1	B3GNT2	2.9
cg14125903	chr10	105126693	-0.2132	0.1666	0.202	1	TAF5	92.44
cg02869486	chr9	98112381	-0.8286	0.6475	0.202	1		10.96
cg18090907	chr16	18995109	0.6195	0.4841	0.202	1	TMC7	14.33
cg06585743	chr19	46227428	-0.1608	0.1257	0.202	1	FBXO46	95.05
cg05472062	chr10	93559124	0.3549	0.2773	0.202	1	TNKS2	5.46
cg02399464	chr12	50482541	-0.5878	0.4593	0.202	1	SMARCD1	38.45
cg01799458	chr17	46804804	-0.9044	0.7067	0.202	1	HOXB13	56.88
cg23980070	chr18	45568066	-1.334	1.043	0.202	1	ZBTB7C	29.87
cg20524972	chr13	107219895	-0.192	0.15	0.202	1	ARGLU1	4.9
cg24817403	chr19	11639896	-0.1064	0.08316	0.202	1	ECSIT	2.8
cg10960433	chr5	142550475	-0.2377	0.1858	0.202	1	ARHGAP26	92.77
cg10920336	chr17	77469302	0.483	0.3774	0.202	1	RBFOX3	67.5
cg01610333	chr7	45184614	0.6788	0.5304	0.202	1		48.24
cg01005536	chr16	532596	0.4285	0.3348	0.202	1	RAB11FIP3	85.15
cg01924448	chr9	14313043	-0.1422	0.1111	0.202	1	NFIB	3.76
cg21219785	chr9	96215191	-0.349	0.2727	0.202	1	FAM120AOS	10.1
cg22858169	chr7	128832645	0.4773	0.373	0.202	1	SMO	58.23
cg12829002	chr5	104246629	0.2663	0.2081	0.202	1		92.48
cg09380357	chr7	151042072	0.7966	0.6225	0.202	1	NUB1	78.21
cg22941637	chr1	155248588	-0.5176	0.4045	0.202	1	HCN3	43.47
cg02747151	chr15	25981177	1.328	1.038	0.202	1	ATP10A	90.93
cg07055512	chr15	75188937	-0.2257	0.1764	0.202	1	MPI	92.56
cg11225089	chr5	131430859	-1.065	0.8323	0.202	1		83.08
cg15361220	chr15	22847592	-0.1307	0.1021	0.202	1	TUBGCP5	95.68
cg13425335	chr12	132920348	0.8211	0.6416	0.202	1		32.55
cg07082267	chr16	85429035	0.447	0.3493	0.202	1		77.67
cg07462053	chr21	32712829	0.5049	0.3946	0.202	1	TIAM1	77.51
cg12905284	chr12	51741131	0.3387	0.2647	0.202	1	CELA1	82.89
cg10601271	chr1	109981579	0.5319	0.4156	0.202	1		74.11
cg06219576	chr8	121094884	0.668	0.522	0.202	1		69.64
cg13627320	chr16	53796381	0.4326	0.338	0.202	1	FTO	89.23
cg21847454	chr1	194032120	-0.1723	0.1347	0.202	1		95.14
cg00231372	chr2	73598351	-0.5493	0.4293	0.202	1		80.72
cg08079693	chr20	40247090	-0.3519	0.275	0.202	1	CHD6	3.12
cg13872719	chrX	10588515	-0.391	0.3056	0.202	1	MID1	13.98
cg05729406	chr17	40671022	0.431	0.3368	0.202	1	ATP6V0A1	25.76
cg06847086	chr8	75275062	-0.2674	0.209	0.202	1	GDAP1	91.71
cg24865247	chr1	7709065	0.4709	0.368	0.202	1	CAMTA1	25.37
cg03477252	chr6	33288180	0.3428	0.2679	0.202	1	DAXX	84.13
cg10276506	chr6	31690170	0.3193	0.2496	0.202	1	C6orf25	86.36
cg02490920	chr3	50304406	0.4218	0.3296	0.202	1	SEMA3B	75.94
cg02572278	chr10	6244954	-0.03548	0.02772	0.202	1	PFKFB3	1.29
cg26953469	chr10	31872296	0.5255	0.4107	0.202	1		83.31
cg05273078	chr11	89232270	-0.7725	0.6038	0.202	1	NOX4	64.56
cg27510197	chr1	160175429	-0.04646	0.03631	0.202	1	PEA15	1.9
cg13256993	chr14	69658140	-0.09524	0.07443	0.202	1		2.4
cg01238502	chr12	120934839	-0.1058	0.08272	0.202	1	DYNLL1	3.01
cg11961243	chr12	5992135	-0.2525	0.1973	0.202	1	ANO2	6.65
cg01910452	chrX	152989424	-0.7618	0.5953	0.202	1	BCAP31	14.5
cg21635331	chr10	124768519	-0.396	0.3094	0.202	1	IKZF5	2.71
cg01861509	chr10	73849626	-0.5292	0.4136	0.202	1	SPOCK2	86.41
cg18431208	chr16	88704432	0.3809	0.2977	0.202	1	IL17C	87.89
cg10185179	chr22	35864305	-0.2961	0.2314	0.202	1		92.03
cg27336587	chr15	96887867	-0.06439	0.05032	0.202	1		2.8
cg19259649	chr1	145571288	0.3286	0.2568	0.202	1		93.52
cg12142278	chrX	45618051	-0.5338	0.4172	0.202	1		19.64
cg11965652	chr11	286738	-0.2055	0.1606	0.202	1		92.97
cg08093470	chr18	61006354	0.2195	0.1715	0.202	1	KDSR	94.05
cg16695469	chr1	23961659	-0.1068	0.08344	0.202	1	MDS2	3.05
cg22188192	chr6	26548083	0.3261	0.2548	0.202	1		87.52
cg18335663	chr3	97982431	0.4325	0.3381	0.202	1	OR5H6	81.83
cg14859552	chr21	41516720	0.2208	0.1725	0.202	1	DSCAM	93.77
cg21838880	chr19	37157633	-0.3671	0.2869	0.202	1	ZNF461	3.24
cg06466728	chr20	42825248	-0.5843	0.4567	0.202	1	C20orf111	92.73
cg03050354	chr1	207602039	0.3624	0.2833	0.202	1		89.73
cg07178889	chr7	80135657	-0.2768	0.2163	0.202	1	GNAT3	93.72
cg16515897	chr6	77570902	-0.1847	0.1444	0.202	1		94.96
cg12226346	chr6	31628196	-0.1128	0.0882	0.202	1	C6orf47	2.84
cg05808399	chr5	64920830	1.656	1.295	0.202	1	TRIM23	5.09
cg21023114	chr9	21241233	0.2205	0.1723	0.202	1	IFNA14	94.61
cg16158734	chr2	99602952	0.408	0.3189	0.202	1		8.79
cg05730095	chr17	27555346	-0.2634	0.2059	0.202	1		92.33
cg07167132	chr2	147344418	-0.2396	0.1873	0.202	1	PABPC1P2	93.65
cg11813949	chr11	36345986	-0.8164	0.6381	0.202	1	PRR5L	71.46
cg07290465	chr12	48253244	0.328	0.2564	0.202	1	VDR	85.83
cg17428950	chr15	45927554	-0.296	0.2314	0.202	1	SQRDL	4.71
cg20308177	chr20	53228822	0.9795	0.7655	0.202	1	DOK5	90.49
cg14253655	chr19	10842463	-0.1233	0.09638	0.202	1	DNM2	3.32
cg12394527	chr1	3735711	0.5814	0.4544	0.202	1	CEP104	92.95
cg18956250	chr1	26798730	0.1156	0.09032	0.202	1	HMGN2	2.94
cg25996586	chr5	32786671	0.4393	0.3433	0.202	1	NPR3	90.07
cg05372407	chr1	101728098	-0.1532	0.1197	0.202	1		3.72
cg18174005	chr19	17517762	-1.165	0.9107	0.202	1	BISPR	18.91
cg15301488	chr7	99717035	0.1548	0.121	0.202	1	CNPY4	3.14
cg13619824	chr9	101469915	-0.2296	0.1795	0.202	1	GABBR2	3.83
cg18148948	chr16	4955311	0.4556	0.3561	0.202	1	PPL	81.25
cg16554882	chr9	85834714	-0.3201	0.2502	0.202	1		3.04
cg00373148	chr3	50227735	0.2864	0.2239	0.202	1	GNAT1	91.44
cg19033581	chrX	67808353	-0.2447	0.1913	0.202	1		93.73
cg11300333	chr5	132201234	0.1908	0.1492	0.202	1	GDF9	93.92
cg08062812	chr1	91191232	-0.3157	0.2467	0.202	1		6.65
cg06275703	chr8	42125522	0.2308	0.1804	0.202	1	LOC101929897	93.92
cg11765053	chr2	220627686	-0.2925	0.2286	0.202	1		86.63
cg24086611	chr6	136394121	-0.2728	0.2132	0.202	1	PDE7B	92.9
cg14754637	chr6	27861800	-0.05805	0.04537	0.202	1	HIST1H2AM	1.83
cg16088107	chr12	133066646	-0.06331	0.04949	0.202	1	FBRSL1	1.4
cg26968812	chr19	16186873	0.4061	0.3174	0.202	1	TPM4	20.45
cg18646072	chr19	12945546	-0.1486	0.1162	0.202	1	RTBDN	4.45
cg09600115	chr10	4358813	-0.2407	0.1881	0.202	1		92.34
cg22734236	chr4	152462020	-0.4477	0.3499	0.202	1	FAM160A1	89.45
cg22273335	chr4	180981036	-0.117	0.09142	0.202	1		3.46
cg00985773	chr21	46790642	-0.8189	0.6401	0.202	1		79.64
cg04102760	chr1	169455144	-0.08613	0.06732	0.202	1	SLC19A2	2.68
cg17774070	chr17	26925774	0.1349	0.1054	0.202	1	SPAG5-AS1	4.02
cg06216309	chr7	101603359	-0.8904	0.696	0.202	1	CUX1	89.59
cg10162076	chr3	72221399	0.3338	0.2609	0.202	1	LINC00870	86.86
cg19051661	chr10	88588785	-0.2358	0.1843	0.202	1	BMPR1A	93.99
cg05051550	chr4	106766775	0.2907	0.2272	0.202	1	GSTCD	91.62
cg12788037	chr17	33775860	-0.3016	0.2358	0.202	1	SLFN13	5.05
cg01232907	chr22	50330014	-0.1385	0.1082	0.202	1		2.34
cg17718457	chr19	4535446	-0.5463	0.427	0.202	1	PLIN5	3.39
cg13686615	chr2	71503742	-0.03482	0.02722	0.202	1		1.57
cg10443268	chr2	11315686	0.4791	0.3745	0.202	1	PQLC3	19.82
cg22152931	chr7	102065448	0.7507	0.5868	0.202	1	PRKRIP1	40.58
cg03874537	chr19	39109684	-0.115	0.08987	0.202	1	MAP4K1	2.73
cg15007813	chr1	178061518	-0.2614	0.2043	0.202	1	LOC100302401	93.16
cg04162885	chr19	52848664	-0.2714	0.2121	0.202	1	ZNF610	92.47
cg03753297	chr19	36427608	-0.09365	0.07321	0.202	1	LRFN3	3.23
cg27313691	chr11	126067668	0.5648	0.4415	0.202	1		88.84
cg25283258	chr11	40324599	-0.3526	0.2756	0.202	1	LRRC4C	87.74
cg08209316	chr3	129698774	0.1939	0.1516	0.202	1		94.35
cg26160196	chr6	18264854	0.4221	0.3299	0.202	1	DEK	9.21
cg18396668	chr5	139968396	1.31	1.024	0.202	1		56.1
cg19113668	chr11	8832111	-0.3672	0.2871	0.202	1	ST5	7.26
cg11671968	chr7	30063078	0.2689	0.2102	0.202	1	FKBP14	91.27
cg11785166	chr19	22817017	-0.1466	0.1146	0.202	1	ZNF492	3.36
cg08444202	chr15	57879693	0.2377	0.1859	0.202	1		92.88
cg24394288	chr19	27733379	-1.361	1.064	0.202	1		56.77
cg04488344	chr10	70861332	0.5386	0.421	0.202	1	SRGN	43.76
cg23925586	chr8	30298682	0.3022	0.2362	0.202	1	RBPMS	84.21
cg00469547	chr2	129244034	0.2593	0.2027	0.202	1		92.57
cg21518299	chr2	889346	-0.73	0.5706	0.202	1		73.29
cg16423137	chr9	138392358	-0.1652	0.1292	0.202	1	C9orf116	3.26
cg00949622	chr19	12662585	-0.2113	0.1651	0.202	1	ZNF564	3.31
cg20619523	chr6	4620303	-0.2268	0.1773	0.202	1		92.8
cg19639639	chr8	37986572	-0.7936	0.6204	0.202	1	ASH2L	43.36
cg05710301	chr11	68540704	0.202	0.1579	0.202	1	CPT1A	94.45
cg18320854	chr17	79001543	0.8101	0.6333	0.202	1		84.13
cg02246801	chr1	78906455	-0.3279	0.2563	0.202	1		91.49
cg17547898	chr4	123769295	0.3673	0.2871	0.202	1	FGF2	83.9
cg20799264	chr17	76158699	0.2856	0.2233	0.202	1	C17orf99	90.66
cg23956565	chr5	73066639	0.3604	0.2817	0.202	1	RGNEF	82.92
cg13582966	chr3	183724015	-1.417	1.107	0.202	1	ABCC5-AS1	19.22
cg22740684	chr17	66343093	-0.199	0.1555	0.202	1	ARSG	4.72
cg10105699	chr2	37869895	-0.1699	0.1328	0.202	1		94.93
cg05208423	chr11	13689596	-0.172	0.1345	0.202	1	FAR1	4.81
cg10401268	chr9	130570921	0.382	0.2986	0.202	1	FPGS	93.02
cg11684551	chr15	43689395	0.1515	0.1184	0.202	1	TUBGCP4	95.37
cg01950474	chr4	183245389	0.4826	0.3772	0.202	1	ODZ3	78.8
cg00962304	chr19	55896449	0.2506	0.1959	0.202	1	RPL28	5.53
cg21812084	chr2	218190455	0.6456	0.5047	0.202	1	DIRC3	94.32
cg01356400	chr6	135522895	-0.4451	0.3479	0.202	1	MYB	86.85
cg19217535	chr2	65355927	0.6133	0.4795	0.202	1	RAB1A	46.26
cg08494069	chr2	219144417	0.2041	0.1595	0.202	1	TMBIM1	94.01
cg05369327	chr14	95826853	-0.5562	0.4348	0.202	1		3.87
cg08930878	chr13	45564262	0.3363	0.2629	0.202	1	NUFIP1	9.3
cg24956866	chr7	134464129	0.6182	0.4833	0.202	1	CALD1	63.24
cg05752315	chr16	87722397	0.1218	0.09525	0.202	1	JPH3	96.36
cg16123187	chr2	216676016	-0.293	0.2291	0.202	1	LINC00607	90.89
cg15552488	chr11	37743171	-0.507	0.3963	0.202	1		93.26
cg14174502	chr1	104523359	0.5352	0.4184	0.202	1		73.42
cg16772591	chr7	120373072	0.2347	0.1835	0.202	1	KCND2	94.08
cg17563671	chr13	103244857	-0.1333	0.1042	0.202	1		2.66
cg19721802	chr6	32301389	-0.2607	0.2038	0.202	1	C6orf10	93.01
cg13863099	chr7	44705690	-3.067	2.398	0.202	1	OGDH	84.15
cg10813958	chr8	11247920	0.4746	0.3711	0.202	1	FAM167A-AS1	72.19
cg22135566	chr12	124416315	-0.5841	0.4567	0.202	1	DNAH10	71.18
cg03000848	chr16	396164	0.1492	0.1167	0.202	1	AXIN1	96.52
cg11264599	chr7	26624844	0.2284	0.1785	0.202	1		94.1
cg25311666	chr19	50706577	-0.2465	0.1927	0.202	1	MYH14	6
cg20771595	chr7	80523387	0.2335	0.1826	0.202	1	SEMA3C	93.67
cg14359466	chr20	52816375	0.1072	0.08378	0.202	1		3
cg03514935	chr12	127723848	0.4159	0.3252	0.202	1		87.25
cg04753185	chr16	85392060	0.3275	0.2561	0.202	1		88.77
cg02998095	chr11	12032149	-0.3413	0.2668	0.202	1	DKK3	90.01
cg14472086	chr9	107730925	-0.2719	0.2126	0.202	1		3.21
cg17678418	chr10	21581890	-0.2369	0.1852	0.202	1		5.14
cg18792992	chr2	44226225	-0.1969	0.154	0.202	1		93.49
cg04193708	chr6	143276225	0.5413	0.4232	0.202	1		82.87
cg10210715	chr6	160221411	-0.6966	0.5446	0.202	1	PNLDC1	90.36
cg15087782	chr22	38132097	0.3267	0.2554	0.202	1	TRIOBP	89.07
cg20204784	chr2	98360207	0.482	0.3769	0.202	1		71.65
cg15001747	chr17	35292587	-0.1903	0.1488	0.202	1		6.37
cg12060848	chr11	32455639	0.152	0.1188	0.202	1	WT1	3.81
cg09857617	chr6	31937228	0.3437	0.2687	0.202	1	SKIV2L	85.44
cg06181466	chr4	146438465	-0.2154	0.1684	0.202	1	SMAD1-AS1	94.1
cg14875540	chr10	124254579	-0.3068	0.2399	0.202	1	HTRA1	88.17
cg10600191	chrX	62571242	0.3261	0.255	0.202	1	SPIN4	4.54
cg07464924	chr3	182817250	-0.5604	0.4381	0.202	1	MCCC1	2.84
cg06237148	chr17	72891320	0.2674	0.2091	0.202	1	FADS6	92.15
cg00100158	chr5	42873127	-0.3747	0.2929	0.202	1		82.69
cg05094137	chr16	53125208	0.4169	0.326	0.202	1	CHD9	28.08
cg25958361	chr2	99797532	-0.0906	0.07084	0.202	1	MRPL30	2.63
cg04813711	chr16	57597905	0.2748	0.2148	0.202	1	GPR114	92.13
cg15824312	chr1	78414376	0.2564	0.2005	0.202	1	FUBP1	92.83
cg27353219	chr11	70690915	0.3173	0.2481	0.202	1	SHANK2	90.67
cg09486450	chr5	149295369	0.4231	0.3308	0.202	1	PDE6A	90.53
cg20054852	chr7	126988232	0.3607	0.282	0.202	1		13.71
cg01417823	chr4	3494582	-1.06	0.8292	0.202	1	DOK7	81.49
cg05070896	chr20	60204143	-0.8047	0.6291	0.202	1	CDH4	45.85
cg21782171	chr4	52910140	-0.5104	0.399	0.202	1		83.75
cg19974445	chr11	20385310	-0.05778	0.04518	0.202	1	HTATIP2	2.05
cg00463561	chr4	110737452	-0.664	0.5191	0.202	1	GAR1	13.64
cg14499387	chr22	31668786	-0.5373	0.4201	0.202	1	LIMK2	80.41
cg20197516	chr17	80373348	0.07733	0.06046	0.202	1	C17orf101	97.9
cg05274722	chr9	117049247	0.3889	0.3041	0.202	1	COL27A1	82.23
cg00008564	chr6	27830391	0.1575	0.1231	0.202	1		94.88
cg15129265	chr2	183292922	0.3188	0.2493	0.202	1	PDE1A	92.91
cg08908184	chr10	102890974	-0.2676	0.2092	0.202	1	TLX1	4.97
cg25314260	chr1	37769950	0.7367	0.5761	0.202	1		54.8
cg07208440	chr10	17299945	0.4962	0.388	0.202	1		12.46
cg08215831	chr8	67090776	-0.74	0.5787	0.202	1	CRH	63.79
cg01314301	chr9	98315718	-0.6898	0.5394	0.202	1		15.29
cg00301124	chr12	6142916	0.4648	0.3634	0.202	1	VWF	71.57
cg12194828	chrX	15353857	-0.8799	0.688	0.202	1	PIGA	17.53
cg09132250	chr2	131148721	-0.6852	0.5358	0.202	1		11.18
cg00772863	chr16	34405690	-1.623	1.269	0.203	1	UBE2MP1	74.9
cg26039480	chr22	45984041	0.5156	0.4031	0.203	1	FBLN1	80.82
cg01804134	chr1	44965140	0.9061	0.7085	0.203	1	RNF220	38.75
cg23012964	chr1	76778519	0.1961	0.1534	0.203	1	ST6GALNAC3	94.34
cg27121758	chr19	3178742	-0.1722	0.1347	0.203	1	S1PR4	4.33
cg05002166	chr1	217119469	-0.33	0.258	0.203	1	ESRRG	92.03
cg26408426	chr8	85095362	-0.5962	0.4662	0.203	1	RALYL	22.3
cg10669374	chr1	147225220	0.2367	0.1851	0.203	1		93.32
cg15227712	chr1	80325210	-1.401	1.095	0.203	1		69.13
cg20161190	chr11	131506539	0.2495	0.1951	0.203	1	NTM	92.14
cg11848967	chr5	77231604	-0.622	0.4864	0.203	1	LOC101929154	86.17
cg01906170	chr17	43969268	0.2056	0.1608	0.203	1	LOC100128977	94.2
cg15180785	chr7	69201181	-0.4966	0.3883	0.203	1	AUTS2	86.76
cg21515406	chr5	3325150	0.3749	0.2931	0.203	1		90
cg06597940	chr5	79279520	0.2433	0.1902	0.203	1	MTX3	93.87
cg16935075	chr11	18062359	-0.3519	0.2752	0.203	1	TPH1	91.48
cg22591538	chr12	125219188	-0.419	0.3277	0.203	1		13.31
cg18882576	chr2	191184621	-0.1841	0.1439	0.203	1	HIBCH	4.52
cg17656881	chr17	79202227	0.7273	0.5687	0.203	1	ENTHD2	53.23
cg04055049	chr1	6321553	0.2486	0.1944	0.203	1	GPR153	5.97
cg01465073	chrX	153152165	-0.6517	0.5096	0.203	1		15.39
cg06405045	chr12	31479141	-0.03597	0.02813	0.203	1	FAM60A	1.19
cg05007126	chr20	1310884	-0.6242	0.4881	0.203	1	SDCBP2	76.18
cg24450582	chr4	149366257	-0.1225	0.09577	0.203	1		2.54
cg05047325	chr1	224621452	-0.06898	0.05394	0.203	1	WDR26	2.21
cg19747142	chr8	67028255	0.1613	0.1261	0.203	1		95.12
cg24948711	chr6	106902638	-1.26	0.9852	0.203	1		85.73
cg19459470	chr11	131199383	0.9659	0.7553	0.203	1		73.49
cg04836485	chr15	100819538	-0.3376	0.264	0.203	1	ADAMTS17	88.06
cg03408033	chr3	14693299	-0.03821	0.02988	0.203	1	C3orf19	1.74
cg18545483	chr11	70618224	0.3788	0.2962	0.203	1	SHANK2	86.57
cg15603404	chr19	33098468	0.2947	0.2304	0.203	1	ANKRD27	91.53
cg21475402	chr1	156612140	-0.4371	0.3418	0.203	1	BCAN	11.72
cg07338552	chr18	74062638	0.3253	0.2544	0.203	1		84.99
cg17582250	chr16	67906816	-0.4888	0.3823	0.203	1	EDC4	6.11
cg00498010	chr7	4805943	0.31	0.2424	0.203	1	FOXK1	81.05
cg27336424	chr2	42148205	-0.6163	0.482	0.203	1		90.62
cg15179825	chr10	48439368	-0.3055	0.2389	0.203	1	GDF10	18.66
cg00185563	chr22	44778480	0.8325	0.6511	0.203	1		83.87
cg02508534	chr4	48553621	0.5324	0.4163	0.203	1	FRYL	91.41
cg00653281	chr1	1991051	0.2679	0.2095	0.203	1	PRKCZ	94.55
cg07395951	chr2	241392189	-0.2035	0.1592	0.203	1	PP14571	6.72
cg21255908	chr17	37463477	0.3981	0.3113	0.203	1	FBXL20	87.12
cg24725514	chr2	85661446	0.347	0.2714	0.203	1	SH2D6	89.12
cg12507879	chr5	488078	-0.2473	0.1934	0.203	1	SLC9A3	91.94
cg07727297	chr3	148027287	-0.7128	0.5574	0.203	1		54.25
cg08444555	chr11	112515511	0.6693	0.5234	0.203	1		71
cg11428427	chrX	151563983	-0.2286	0.1787	0.203	1	MIR105-2	93.64
cg06174962	chr10	44351762	0.2332	0.1824	0.203	1		93.86
cg24242082	chr20	61448325	0.1091	0.08531	0.203	1	COL9A3	1.66
cg24795274	chr15	97162591	-0.6425	0.5024	0.203	1		17.53
cg26741667	chr15	93447586	-0.03969	0.03104	0.203	1	CHD2	1.71
cg00732166	chr4	40566405	0.2597	0.2031	0.203	1	RBM47	91.12
cg25421409	chr13	107026684	-0.4565	0.357	0.203	1		10.98
cg22784513	chr17	29895360	0.6122	0.4788	0.203	1		60.57
cg24505619	chr1	186264684	-0.2678	0.2094	0.203	1	PRG4	88.19
cg07026559	chr14	73443600	0.09953	0.07784	0.203	1	ZFYVE1	96.44
cg12695852	chr6	12328763	-0.2839	0.222	0.203	1		92.52
cg02034563	chr2	179060011	-0.2093	0.1636	0.203	1	OSBPL6	6.1
cg26656020	chr11	28842334	0.3832	0.2997	0.203	1		88.23
cg15711521	chr3	167767619	0.3092	0.2418	0.203	1	GOLIM4	82.58
cg03278670	chr6	167433859	-0.2882	0.2254	0.203	1	FGFR1OP	93.61
cg06357999	chr13	62182454	0.4058	0.3173	0.203	1		91.41
cg08814070	chr18	59866946	0.2033	0.159	0.203	1	KIAA1468	94.1
cg24167567	chr20	21283808	-0.4056	0.3172	0.203	1	XRN2	10.7
cg01889897	chr14	104387210	0.1538	0.1203	0.203	1	C14orf2	3.09
cg03860422	chr17	63019691	-0.3035	0.2374	0.203	1	GNA13	91.21
cg08205361	chr20	62489590	-0.5104	0.3992	0.203	1		9.8
cg02544119	chr2	234356568	-0.1984	0.1551	0.203	1	DGKD	93.8
cg04780984	chr17	56454528	0.3618	0.283	0.203	1	RNF43	89.31
cg17916766	chr6	5525721	0.6284	0.4915	0.203	1	FARS2	45.38
cg11762303	chr16	81900558	0.5722	0.4475	0.203	1	PLCG2	50.42
cg04762004	chr15	92943556	0.3196	0.25	0.203	1	ST8SIA2	87.55
cg25934633	chrX	51153528	-0.6035	0.472	0.203	1		84.95
cg05307072	chr7	155538767	0.1525	0.1193	0.203	1	RBM33	95.36
cg25561286	chr12	31164315	0.3074	0.2404	0.203	1		90.36
cg26754774	chr5	17345566	0.5071	0.3966	0.203	1		79.26
cg04106857	chr3	31281888	1.021	0.7985	0.203	1		83.01
cg20247455	chr22	49579793	-0.5302	0.4147	0.203	1		87.39
cg24660675	chr10	135168850	0.5426	0.4244	0.203	1	C10orf125	65.64
cg26635474	chr16	1706710	-0.145	0.1134	0.203	1	CRAMP1L	97.58
cg27490961	chr17	42328237	0.1235	0.0966	0.203	1	SLC4A1	95.93
cg05794117	chr1	228394559	0.8799	0.6882	0.203	1	OBSCN	94.34
cg09556292	chr14	103058815	-0.1415	0.1107	0.203	1	RCOR1	4.26
cg21553843	chr10	29785527	0.1726	0.135	0.203	1	SVIL	3.48
cg04915263	chr2	215539252	-0.4762	0.3725	0.203	1		82.25
cg25316360	chr4	122649479	0.4513	0.353	0.203	1		87.71
cg06046218	chr8	99257446	-0.9483	0.7417	0.203	1	NIPAL2	57.24
cg11313708	chr19	54710867	0.7322	0.5727	0.203	1	RPS9	78.04
cg13882309	chr5	140595009	0.5511	0.431	0.203	1	PCDHB13	44.5
cg15432903	chr11	17409602	0.3645	0.2851	0.203	1	KCNJ11	90.04
cg03042802	chr1	15984979	0.2235	0.1748	0.203	1	RSC1A1	92.33
cg07820064	chr2	220299584	-0.3049	0.2384	0.203	1	SPEG	13.52
cg09037422	chr5	160030397	-0.2404	0.188	0.203	1	ATP10B	92.27
cg04058748	chr8	101658413	-0.2132	0.1668	0.203	1	SNX31	94.41
cg18703913	chr3	159943073	-1.345	1.052	0.203	1	LOC401097	3.47
cg06730409	chr7	50202657	-0.8384	0.6558	0.203	1		94.41
cg09039647	chr5	133304495	-0.07227	0.05653	0.203	1	C5orf15	3.21
cg19527801	chr6	32164124	-0.194	0.1517	0.203	1	GPSM3	4.03
cg27060744	chr2	202673010	-0.4688	0.3667	0.203	1	CDK15	88.75
cg05898629	chr16	3812688	0.4116	0.3219	0.203	1	CREBBP	97.29
cg18990292	chrX	118708366	-0.806	0.6305	0.203	1	UBE2A	24.59
cg24520560	chr1	243641182	0.7086	0.5542	0.203	1	SDCCAG8	39.95
cg02037475	chr5	141133848	-0.2495	0.1951	0.203	1		6.43
cg20557778	chr8	711883	-0.4651	0.3638	0.203	1		74.58
cg08985965	chr2	168145545	-0.4388	0.3432	0.203	1		87.65
cg10132809	chr7	71198544	-0.09585	0.07497	0.203	1		2.78
cg00694512	chr3	126423063	-0.03609	0.02823	0.203	1	CHCHD6	1.06
cg18272353	chr14	95238706	-0.1323	0.1035	0.203	1		2.41
cg01447174	chr11	33214297	-0.3694	0.2889	0.203	1		84.59
cg00758297	chr7	114775310	1.072	0.8384	0.203	1	LINC01392	27.62
cg25515269	chr2	182321373	-0.1636	0.1279	0.203	1	ITGA4	4.18
cg08223771	chr8	74361268	0.1822	0.1425	0.203	1	STAU2	95.89
cg17843101	chr12	56478329	0.7228	0.5654	0.203	1	ERBB3	80.8
cg14071922	chr14	35184065	-0.04223	0.03303	0.203	1	CFL2	1.2
cg15834928	chr10	134145566	-0.03876	0.03031	0.203	1	LRRC27	1.59
cg02968257	chr17	8170931	0.2631	0.2058	0.203	1	PFAS	89.13
cg13628444	chr9	134883788	0.5225	0.4087	0.203	1	MED27	79.36
cg00145904	chr1	10697703	0.3239	0.2534	0.203	1	CASZ1	81.95
cg13591863	chr12	104993750	0.7549	0.5905	0.203	1	CHST11	43.95
cg10181016	chr5	76087172	0.2396	0.1874	0.203	1		92.68
cg07327067	chr1	223065520	0.2577	0.2016	0.203	1	DISP1	92.46
cg16402822	chr5	168527630	-0.3796	0.2969	0.203	1	SLIT3	93.14
cg26406994	chr4	99182798	0.07068	0.05528	0.203	1	RAP1GDS1	2.16
cg07567273	chr15	28361795	0.3085	0.2413	0.203	1	HERC2	88.26
cg22421131	chr1	37075391	-0.6105	0.4776	0.203	1		84.96
cg01761968	chr12	130824831	1.091	0.8534	0.203	1	PIWIL1	53.02
cg03909289	chr19	30206815	0.582	0.4553	0.203	1	C19orf12	40.82
cg06920892	chr10	119024561	1.279	1	0.203	1	SLC18A2	71.12
cg02640540	chr1	67518911	-0.3847	0.3009	0.203	1	SLC35D1	5.59
cg07800384	chr2	289254	0.2601	0.2034	0.203	1	FAM150B	5.37
cg01727434	chr2	152118530	-0.1785	0.1396	0.203	1	RBM43	2.96
cg12878815	chr10	80687542	0.4194	0.3281	0.203	1		90.24
cg19054360	chr10	133581904	0.8328	0.6515	0.203	1		41.68
cg04460609	chr4	16532808	0.6408	0.5012	0.203	1	LDB2	54.63
cg25199836	chr1	160683107	-1.494	1.169	0.203	1	CD48	13.4
cg16179148	chr21	43685148	0.2962	0.2317	0.203	1	ABCG1	91.25
cg19941225	chr8	119628995	0.3603	0.2818	0.203	1	SAMD12	88.4
cg04384024	chr17	26818587	0.32	0.2503	0.203	1	SLC13A2	91.14
cg00540449	chr16	82204945	-0.2869	0.2245	0.203	1	MPHOSPH6	91.49
cg20954977	chr2	232260116	1.015	0.7936	0.203	1	B3GNT7	60.39
cg08690001	chr1	30192162	1.08	0.8445	0.203	1		28.72
cg13971218	chr5	172921612	0.4985	0.3899	0.203	1		77.71
cg20218670	chr2	131878089	0.2156	0.1687	0.203	1	PLEKHB2	93.14
cg12047771	chr19	10797461	0.3184	0.249	0.203	1	ILF3	91.71
cg00861295	chr2	46705350	0.227	0.1776	0.203	1	LOC388946	93.12
cg09651496	chr17	80415722	-0.1995	0.1561	0.203	1	NARF	4.87
cg02381687	chr6	13272951	0.6977	0.5458	0.203	1	PHACTR1	28.21
cg04616539	chr9	96676349	0.3359	0.2628	0.203	1		85.14
cg02047225	chr2	240224285	-0.2603	0.2036	0.203	1	HDAC4	92.43
cg27577023	chr18	24236500	-0.09614	0.07521	0.203	1		3.8
cg19441771	chr17	7386778	-0.1356	0.1061	0.203	1	POLR2A	3.39
cg07110801	chr16	89623711	0.2699	0.2111	0.203	1	SPG7	5.25
cg08621574	chr1	228509762	0.294	0.23	0.203	1	OBSCN	89.46
cg03494607	chr2	190150326	0.4236	0.3314	0.203	1		83.55
cg16379091	chr11	315751	-0.586	0.4584	0.203	1		85.42
cg08130266	chr15	100890462	-0.1383	0.1082	0.203	1	FLJ42289	3.29
cg02257674	chr2	219867545	-0.1991	0.1558	0.203	1	MIR375	8.98
cg17573338	chr16	1444738	0.2166	0.1695	0.203	1	UNKL	93.88
cg04734957	chr7	43485141	0.3712	0.2904	0.203	1	HECW1	86.94
cg01094334	chr14	35104015	-0.2911	0.2277	0.203	1		91.94
cg27245539	chr2	125926856	0.5248	0.4106	0.203	1		62.22
cg27256435	chrX	114468596	-0.5545	0.4338	0.203	1	LRCH2	7.88
cg16639876	chr15	79299665	1.124	0.8796	0.203	1	RASGRF1	60.73
cg00334007	chr18	24120421	-0.1617	0.1265	0.203	1	KCTD1	95.32
cg04735713	chr17	70112190	-0.09277	0.07257	0.203	1	SOX9-AS1	1.23
cg03843952	chr3	14508944	-0.2973	0.2326	0.203	1	SLC6A6	87.99
cg02198544	chrX	152711731	0.8229	0.6437	0.203	1	TREX2	70.89
cg25655489	chr5	57484208	0.2235	0.1749	0.203	1		92.99
cg15296858	chr2	27633235	0.2548	0.1994	0.203	1	PPM1G	90.61
cg16041981	chr13	114057379	0.1391	0.1088	0.203	1		97.47
cg08866535	chr1	204403697	0.4215	0.3298	0.203	1	PIK3C2B	75.66
cg07005131	chr22	37429269	0.5174	0.4048	0.203	1		38.87
cg24383498	chr10	127464573	-0.5044	0.3946	0.203	1	MMP21	81.43
cg23853861	chr6	10720455	-1.771	1.386	0.203	1		41.91
cg20699036	chr5	38556796	-0.5928	0.4638	0.203	1	LIFR	19.44
cg07600193	chr5	1228443	-0.674	0.5273	0.203	1	SLC6A18	60.63
cg24486040	chr2	64318752	-0.2849	0.2229	0.203	1		91.38
cg26889953	chr15	22915992	0.4978	0.3895	0.203	1	CYFIP1	51.64
cg22080189	chr3	98481784	0.4473	0.35	0.203	1	ST3GAL6	71.69
cg15925990	chr2	228329747	-0.2622	0.2052	0.203	1		93.15
cg23519784	chr10	97453844	-0.1088	0.08512	0.203	1	TCTN3	2.44
cg00832517	chr14	31926792	-0.5324	0.4165	0.203	1	C14orf126	5.07
cg25958487	chr10	88230819	-0.1468	0.1149	0.203	1	WAPAL	94.96
cg19419581	chr17	79482410	-0.3791	0.2966	0.203	1		5.6
cg03628061	chr3	42886621	0.231	0.1807	0.203	1	CCBP2	93.99
cg24662243	chr6	32088661	-0.1597	0.125	0.203	1	ATF6B	94
cg01732543	chr16	89999617	-0.3817	0.2986	0.203	1	TUBB3	83.59
cg17864015	chr11	128211204	-0.6249	0.4889	0.203	1		84.94
cg09295021	chr7	148393388	1.566	1.225	0.203	1		91.87
cg03284308	chr16	81039325	0.4481	0.3506	0.203	1	CENPN	92.92
cg14338234	chr3	93782253	-0.1059	0.08288	0.203	1	NSUN3	3.02
cg10271272	chr19	292179	-0.4016	0.3142	0.203	1	PPAP2C	93.73
cg00415729	chr6	25122752	-0.2705	0.2116	0.203	1	CMAHP	93.02
cg18766882	chr1	231664214	0.07508	0.05874	0.203	1	TSNAX-DISC1	2.44
cg02077766	chr6	42891866	0.3399	0.266	0.203	1	PTCRA	87.05
cg13391116	chr11	86383236	-0.1633	0.1278	0.203	1	ME3	4.62
cg09741930	chr19	13115241	-0.4114	0.3219	0.203	1	NFIX	89.86
cg13938774	chr9	117148097	-0.2063	0.1614	0.203	1	AKNA	4.86
cg10625922	chr10	107942855	0.4371	0.342	0.203	1		87.9
cg16783263	chr14	23707070	-0.09198	0.07196	0.203	1	RNF212B	2.97
cg10493058	chr2	8686931	0.3918	0.3066	0.203	1		20.96
cg20660212	chrX	15511430	-0.5533	0.4329	0.203	1	PIR	5.24
cg13834402	chr8	125811214	0.3629	0.2839	0.203	1		84.01
cg09992350	chr7	158093250	0.095	0.07433	0.203	1	PTPRN2	97.44
cg17648096	chr5	71064092	-0.3026	0.2368	0.203	1		93.66
cg14510905	chr5	145040858	0.1791	0.1401	0.203	1		94.45
cg26035535	chr11	11630499	-0.2982	0.2333	0.203	1	GALNT18	90.92
cg05517633	chr14	21133766	-0.6845	0.5355	0.203	1		48.16
cg02560310	chr20	60578131	0.2903	0.2271	0.203	1	TAF4	93.82
cg06225856	chr3	58141694	-0.3373	0.2639	0.203	1	FLNB	88.54
cg15602329	chr5	132945441	-0.4824	0.3774	0.203	1	FSTL4	87.47
cg21574293	chr14	74079184	-0.6855	0.5363	0.203	1		5.29
cg21093094	chr18	43904903	-0.6112	0.4782	0.203	1		92.39
cg22820188	chr1	156086004	0.5709	0.4467	0.203	1	LMNA	51.42
cg15999636	chr13	26763060	0.1322	0.1035	0.203	1		95.04
cg19574614	chr19	16110891	-0.5422	0.4243	0.203	1		93.41
cg26673943	chr9	21994965	-0.116	0.09075	0.203	1	CDKN2A	3.22
cg10856193	chr10	9017733	-0.3343	0.2616	0.203	1		89.04
cg27299538	chr10	89622531	-0.12	0.0939	0.203	1	PTEN	1.73
cg23205005	chr4	186586814	-0.2113	0.1653	0.203	1	SORBS2	93.8
cg18428134	chr9	111929752	-0.4945	0.3869	0.203	1	C9orf4	59.04
cg08109969	chr3	111697754	-0.04569	0.03575	0.203	1	ABHD10	1.81
cg21528620	chr1	110753221	-0.3124	0.2444	0.203	1	KCNC4	5.08
cg03874476	chr16	78556298	0.5366	0.4198	0.203	1	WWOX	74.55
cg20425862	chr4	3616829	-0.462	0.3615	0.203	1		84.67
cg26876664	chr2	240302637	-1.324	1.036	0.203	1	HDAC4	33.38
cg26072123	chr5	95066710	-0.159	0.1244	0.203	1	RHOBTB3	4.06
cg11453771	chr9	108055896	-0.2225	0.1741	0.203	1	SLC44A1	94.08
cg20613259	chr10	104868306	-0.582	0.4554	0.203	1	NT5C2	88.09
cg15272928	chr8	97479385	0.2881	0.2254	0.203	1		92.45
cg02631134	chr3	170149064	0.5688	0.4451	0.203	1	CLDN11	94.41
cg22225065	chr1	233086622	-0.07456	0.05834	0.203	1	C1orf57	1.37
cg08298283	chr10	72539836	0.8626	0.675	0.203	1	TBATA	59.12
cg03750478	chr16	29757375	-0.5495	0.43	0.203	1	C16orf54	4.83
cg04188216	chr20	48837617	0.566	0.4428	0.203	1		35.25
cg02396380	chr2	115920321	-0.2942	0.2302	0.203	1	DPP10-AS1	6.9
cg14647416	chr5	179027133	0.757	0.5923	0.203	1	RUFY1	44.77
cg27513510	chr14	64916197	-0.5857	0.4583	0.203	1	ZBTB25	95.06
cg20750602	chr4	300447	0.292	0.2285	0.203	1		5.34
cg18587683	chr7	141434929	0.5031	0.3937	0.203	1	FLJ40852	89.48
cg18120358	chr15	25307422	0.1389	0.1087	0.203	1	SNORD116-5	95.94
cg16214107	chr15	79450327	0.3376	0.2641	0.203	1		86.5
cg16560627	chr11	7985226	0.3807	0.2979	0.203	1	NLRP10	87.87
cg07474126	chr12	121975243	0.04784	0.03744	0.203	1	KDM2B	1.77
cg14860524	chr3	158991537	0.6637	0.5194	0.203	1	SCHIP1	34.34
cg19146916	chr9	101998297	-0.9647	0.7548	0.203	1		24.4
cg24732344	chr7	137559892	0.8191	0.641	0.203	1	CREB3L2	93.03
cg15333123	chr3	312346	0.4469	0.3497	0.203	1	CHL1	79.32
cg19896109	chr1	110596861	0.2838	0.222	0.203	1	FAM40A	89.15
cg07676920	chr3	12447615	-0.2804	0.2194	0.203	1	PPARG	91.12
cg03187125	chr3	133002820	-0.2956	0.2313	0.203	1	TMEM108	92.57
cg24223822	chr12	106689807	-0.572	0.4476	0.203	1		94.75
cg12881222	chr7	22521398	-0.5179	0.4053	0.203	1	STEAP1B	11.09
cg11200965	chr11	44087616	-0.04737	0.03707	0.203	1	ACCS	1.57
cg00001636	chr1	67678886	0.6287	0.492	0.203	1	IL23R	79.64
cg18102469	chr3	128902681	-0.1021	0.07987	0.203	1	CNBP	3.14
cg09600028	chr6	5997199	0.1954	0.1529	0.203	1		5.37
cg14108837	chr1	240056781	0.7564	0.5919	0.203	1	CHRM3	45.04
cg19125715	chr8	67525489	-0.1817	0.1422	0.203	1	MYBL1	5.73
cg02202484	chr1	152942688	0.3069	0.2402	0.203	1	SPRR4	86.66
cg07612104	chr12	32735175	0.392	0.3068	0.203	1	FGD4	87.73
cg18119492	chr10	32519194	-0.3188	0.2495	0.203	1		85.07
cg21139496	chr8	124055146	0.8187	0.6407	0.203	1	DERL1	74.21
cg04066626	chr3	130654876	-0.1511	0.1183	0.203	1	ATP2C1	96.44
cg17187873	chr1	35893700	0.197	0.1542	0.203	1		94.02
cg21577889	chr1	60281077	-0.8235	0.6444	0.203	1	HOOK1	27.3
cg01015614	chr3	15642568	-0.4952	0.3875	0.203	1	BTD	4.62
cg04498775	chr21	44573062	-0.4781	0.3741	0.203	1		87.01
cg21253721	chr17	1202092	-0.4399	0.3442	0.203	1	TUSC5	18.92
cg20567148	chr7	101463138	-0.4607	0.3606	0.203	1	CUX1	81.24
cg18349281	chr19	4944398	0.2591	0.2027	0.203	1	UHRF1	86.22
cg08368169	chr13	25949998	0.4408	0.345	0.203	1	ATP8A2	12.2
cg18636003	chr10	105319045	-0.4682	0.3664	0.203	1	NEURL	25.5
cg02382775	chr4	185890289	0.2978	0.233	0.203	1		90.14
cg04323427	chr1	34642899	-0.3066	0.2399	0.203	1	C1orf94	6.13
cg13047815	chr17	31338776	0.4652	0.364	0.203	1		73.69
cg00058055	chrX	34650711	-0.3443	0.2694	0.203	1	TMEM47	91.33
cg00944580	chr1	58333307	0.9486	0.7424	0.203	1	DAB1	79.63
cg12881033	chr20	60337350	-0.6369	0.4984	0.203	1	CDH4	93.46
cg15558762	chr2	41260549	0.5055	0.3956	0.203	1		92.2
cg11340498	chr11	119075448	0.4431	0.3467	0.203	1		88.41
cg08680129	chr19	40920614	0.1892	0.1481	0.203	1	PRX	94.22
cg05269451	chr2	172962700	-0.3775	0.2954	0.203	1		20.6
cg03435677	chr6	158093883	0.07217	0.05648	0.203	1	ZDHHC14	97.43
cg15285070	chr22	20936257	-0.2898	0.2268	0.203	1	MED15	91.21
cg04390928	chr6	106533738	1.172	0.9171	0.203	1	PRDM1	33.92
cg21641210	chr3	72314480	0.2357	0.1845	0.203	1		93.62
cg02262187	chr16	31498651	-0.1858	0.1454	0.203	1	SLC5A2	5.57
cg10338093	chr2	589583	0.1933	0.1513	0.203	1		95
cg18769353	chr7	137028617	-0.5108	0.3997	0.203	1	PTN	4.71
cg26415566	chr16	2287095	-0.5301	0.4148	0.203	1	DNASE1L2	8.71
cg09134707	chr11	76410527	0.9442	0.7389	0.203	1	GUCY2EP	70.7
cg08446539	chr12	25541565	-0.5716	0.4474	0.203	1		82.06
cg12640180	chr8	144208685	0.07362	0.05761	0.203	1		99.07
cg22582150	chr13	92032033	-0.3203	0.2507	0.203	1		93.11
cg19734163	chr7	138720989	-0.07405	0.05795	0.203	1	ZC3HAV1L	2.88
cg13366111	chr19	7980658	0.7183	0.5622	0.203	1	TGFBR3L	65.01
cg03990811	chr6	31371318	0.1657	0.1297	0.203	1	MICA	2.08
cg07962934	chr8	144809621	-1.159	0.9068	0.203	1	FAM83H	86.9
cg21445638	chrX	102840446	-0.6461	0.5056	0.203	1	TCEAL4	18.45
cg16883145	chr19	41860619	0.3199	0.2504	0.203	1	B9D2	84.47
cg05087623	chr6	29527870	0.747	0.5846	0.203	1	UBD	92.03
cg01170643	chr22	31795209	0.1311	0.1026	0.203	1	DRG1	3.84
cg04238983	chr11	65210600	0.8241	0.645	0.203	1	MIR612	28.89
cg12234576	chr7	102960257	-0.2582	0.2021	0.203	1	DNAJC2	92.11
cg27491613	chr4	22576378	0.39	0.3052	0.203	1		81.29
cg08127952	chr12	72423814	-0.4633	0.3626	0.203	1	TPH2	86.25
cg16856264	chr17	29691076	0.2113	0.1654	0.203	1	NF1	93.94
cg04102648	chr3	13652856	0.3167	0.2479	0.203	1	FBLN2	89.12
cg04727951	chr17	55616399	0.4457	0.3488	0.203	1	MSI2	85.68
cg13867392	chr5	94192955	0.5643	0.4416	0.203	1	MCTP1	27.34
cg16309319	chr11	6191393	0.2954	0.2312	0.203	1	OR52B2	91.61
cg04515913	chr15	89182103	-0.4772	0.3735	0.203	1	ISG20	21.3
cg09293822	chr15	51238101	0.6681	0.5229	0.203	1	DCAF13P3	32.32
cg23923689	chr1	178500634	0.2166	0.1695	0.203	1		93.24
cg17198047	chr1	242372399	-0.5394	0.4222	0.203	1	PLD5	82.66
cg12542842	chr6	46917833	-0.2228	0.1744	0.203	1	ADGRF5	92.94
cg25405821	chr13	111531992	0.09098	0.07121	0.203	1	ANKRD10	97.7
cg07299144	chr16	3105939	0.2586	0.2024	0.203	1	MMP25	91.95
cg15020608	chr10	1232950	0.533	0.4172	0.203	1	ADARB2	70.38
cg26749761	chr19	13372030	0.5688	0.4452	0.203	1	CACNA1A	73.12
cg18882670	chrX	118357084	-0.6818	0.5336	0.203	1		91.17
cg07472775	chr16	4444865	0.2265	0.1773	0.203	1	CORO7-PAM16	93.41
cg03101570	chr12	113002284	-0.6059	0.4742	0.203	1		80.5
cg03505866	chr14	70077191	-0.6391	0.5002	0.203	1	KIAA0247	67.74
cg03033176	chr11	65343929	-0.5466	0.4278	0.203	1	EHBP1L1	12.28
cg16897005	chr1	27962412	-0.4021	0.3147	0.203	1	FGR	88.91
cg10623685	chr13	36430611	-0.698	0.5463	0.203	1	DCLK1	80.94
cg09867137	chr13	113623225	0.1663	0.1302	0.203	1	MCF2L-AS1	5.51
cg04963199	chr16	87868947	4.785	3.745	0.203	1	SLC7A5	80.25
cg17515966	chr1	6265894	-0.4716	0.3691	0.203	1	RNF207	11.39
cg13997435	chr1	153538406	0.5233	0.4095	0.203	1	S100A2	61.67
cg07897181	chr13	46668727	-0.1925	0.1507	0.203	1	CPB2-AS1	94.96
cg17084007	chr4	166248124	-0.1729	0.1354	0.203	1	SC4MOL	4.38
cg04046238	chr12	96537929	-0.2611	0.2044	0.203	1		93.01
cg14659146	chr14	68658238	0.5787	0.453	0.203	1	RAD51B	93.11
cg09576978	chr8	41554080	0.2907	0.2275	0.203	1	ANK1	83.41
cg13096434	chr22	33265080	0.5639	0.4414	0.203	1	SYN3	65.52
cg23204113	chr10	91408027	-0.4471	0.3499	0.203	1		85.22
cg21461470	chr1	149821425	-0.6731	0.5268	0.203	1	HIST2H2AA4	9.7
cg23653457	chr4	41361628	0.2633	0.2061	0.203	1	LIMCH1	92.24
cg23168628	chr16	16222019	-0.4367	0.3418	0.203	1	ABCC1	85.22
cg17020977	chr14	75455262	-0.2501	0.1957	0.203	1		91.82
cg21608195	chr8	30891249	0.3778	0.2957	0.203	1	WRN	8.16
cg00461578	chr4	146819333	-0.4804	0.3761	0.203	1	ZNF827	88.09
cg25464265	chr1	221063484	0.8009	0.6269	0.203	1		84.19
cg19168374	chr4	75146988	0.209	0.1636	0.203	1	MTHFD2L	94
cg02111504	chr5	93954110	-0.1793	0.1404	0.203	1	C5orf36	5.06
cg05056300	chr12	76257371	0.6874	0.5381	0.203	1		83.27
cg04762765	chr17	57409695	-0.1244	0.09741	0.203	1	YPEL2	2.75
cg24935900	chr2	73340724	-0.3312	0.2592	0.203	1	RAB11FIP5	8.8
cg01043997	chr6	30689219	-0.4891	0.3828	0.203	1	TUBB	14.77
cg19572471	chr7	98445378	0.2217	0.1735	0.203	1	TMEM130	94.42
cg03504245	chr8	50822168	-0.4077	0.3191	0.203	1		9.31
cg10600295	chr20	1789945	-0.5061	0.3961	0.203	1		81.69
cg13814644	chr10	75861914	0.2113	0.1654	0.203	1	VCL	92.27
cg11854659	chr12	113952948	-0.2052	0.1606	0.203	1		4.11
cg05037168	chr11	46259470	-0.1585	0.124	0.203	1		3.14
cg22925712	chr1	171221979	-1.434	1.123	0.203	1	FMO1	57.79
cg14557333	chr7	105284162	-0.2398	0.1877	0.203	1	ATXN7L1	93.74
cg10700435	chr1	40838541	0.5264	0.412	0.203	1	SMAP2	87.74
cg19615684	chr12	6310744	0.9653	0.7556	0.203	1	CD9	76.51
cg20989942	chr12	132655700	0.5046	0.395	0.203	1		73.36
cg18169742	chr6	13916064	-0.1372	0.1074	0.203	1		95.49
cg12822141	chr11	121542637	-0.2856	0.2236	0.203	1		90.27
cg22878627	chr3	169379010	-0.09718	0.07607	0.203	1	MECOM	3.17
cg26923347	chr17	71351054	0.3119	0.2441	0.203	1	SDK2	86.37
cg11059483	chr14	64760864	-0.1168	0.0914	0.203	1	ESR2	3.12
cg15503804	chr6	27342133	-0.2972	0.2327	0.203	1	ZNF204P	92.31
cg10436041	chr19	40336909	-0.08819	0.06903	0.203	1	FBL	2.55
cg08466913	chr19	51357561	0.5726	0.4482	0.203	1	KLK3	57.25
cg20750241	chr2	74700723	0.2982	0.2334	0.203	1	CCDC142	86.31
cg18212762	chr11	64556654	0.4091	0.3202	0.203	1	MAP4K2	81.35
cg19051416	chr7	74064585	-0.5119	0.4007	0.203	1		4.07
cg23568104	chr3	193849024	-1.123	0.8791	0.203	1		69.95
cg02733266	chr10	106014410	-0.4333	0.3392	0.203	1	GSTO1	9.93
cg16655661	chr8	75213778	0.2952	0.2311	0.203	1	JPH1	91.83
cg12388760	chr17	18131641	0.4428	0.3466	0.203	1	LLGL1	61.36
cg04775121	chr10	1169520	0.665	0.5206	0.203	1	WDR37	88.78
cg07353895	chr15	90611758	0.15	0.1174	0.203	1	ZNF710	95.95
cg12494420	chr6	11093824	-0.04204	0.03291	0.203	1	LOC221710	1.62
cg14094689	chr1	55892562	0.796	0.6231	0.203	1		79.56
cg26269196	chr19	45648796	0.1989	0.1557	0.203	1		93.62
cg07235635	chr19	19573011	-0.3483	0.2727	0.203	1	GATAD2A	13.42
cg03062768	chr7	47900669	-0.568	0.4446	0.203	1	PKD1L1	80.7
cg10920986	chr3	176927266	-0.2961	0.2318	0.203	1		92
cg00082012	chr12	131879299	0.811	0.6349	0.203	1		64.84
cg05631486	chr5	664414	0.2094	0.164	0.203	1	TPPP	94.55
cg26937613	chr6	30181189	-0.0424	0.03319	0.203	1	TRIM26	1.93
cg24797104	chr21	45274179	0.3808	0.2981	0.203	1		80.04
cg17788374	chr5	39585332	-1.121	0.8773	0.203	1		52.94
cg24606807	chr21	43782500	0.2143	0.1677	0.203	1	TFF1	93.8
cg16892379	chr10	134271845	0.5676	0.4443	0.203	1		67.52
cg26695375	chr11	115039615	-0.4824	0.3776	0.203	1		81.08
cg05719761	chr22	42342927	-0.1283	0.1004	0.203	1	CENPM	4.75
cg27331500	chr8	28196022	0.4895	0.3832	0.203	1	PNOC	81.96
cg20860086	chr6	13814875	0.7099	0.5557	0.203	1	CCDC90A	2.55
cg08681726	chr6	170866204	0.2323	0.1819	0.203	1	TBP	93.3
cg08614099	chr9	124132591	-0.3245	0.254	0.203	1	STOM	4.55
cg22035088	chr17	66352599	0.1329	0.104	0.203	1	ARSG	3.38
cg10017843	chr16	67693452	0.3843	0.3009	0.203	1	PARD6A	24.46
cg20318608	chr1	179712591	-0.05747	0.04499	0.203	1	FAM163A	1.03
cg04727357	chr4	7137270	0.5895	0.4615	0.203	1		61.67
cg13828018	chr2	17941268	0.6445	0.5046	0.203	1	GEN1	45.47
cg15546232	chr2	99771159	0.1175	0.09201	0.203	1	LIPT1	1.71
cg08311172	chr2	69969004	-0.06478	0.05071	0.203	1	ANXA4	2.33
cg09931872	chr10	49909285	-2.149	1.683	0.203	1	WDFY4	90.19
cg20657557	chr3	31964526	-0.3726	0.2917	0.203	1	OSBPL10	90.64
cg14734529	chr2	105954248	-0.1367	0.107	0.203	1	C2orf49	3.37
cg13317079	chr2	197504192	0.6897	0.5399	0.203	1	CCDC150	5.82
cg08903858	chr15	81595183	0.8446	0.6612	0.203	1	IL16	42.82
cg03312703	chr1	205548992	0.8857	0.6934	0.203	1	MFSD4	86.92
cg18607468	chr4	89619030	-0.6976	0.5462	0.203	1	NAP1L5	58.67
cg09161446	chr2	240697468	-0.6344	0.4967	0.203	1		74.53
cg07100050	chr10	21390114	0.538	0.4212	0.203	1	NEBL	75.01
cg20292300	chr3	13623191	0.303	0.2372	0.203	1	FBLN2	90.73
cg24403549	chr5	54281572	-0.8174	0.6399	0.203	1	ESM1	39.8
cg16657448	chr1	47902371	-0.1351	0.1058	0.203	1	FOXD2	3.86
cg05507607	chr16	85268860	-0.3927	0.3074	0.203	1		9.98
cg25467851	chr12	122849287	0.1582	0.1238	0.203	1	CLIP1	95.66
cg14049615	chr4	87928107	-0.3562	0.2789	0.203	1	AFF1	9.67
cg14219787	chr7	148787290	0.7622	0.5967	0.203	1	ZNF786	28.74
cg21183246	chr11	107955000	-0.1941	0.152	0.203	1	CUL5	93.97
cg01616269	chr4	159717304	-0.299	0.2341	0.203	1	FNIP2	85.79
cg08606075	chr2	677472	-0.1738	0.1361	0.203	1	TMEM18	2.6
cg08240323	chr3	129060082	0.3522	0.2758	0.203	1		81.44
cg03411397	chr4	146809833	-0.2474	0.1937	0.203	1	ZNF827	91.58
cg13897173	chr7	135563028	0.257	0.2012	0.203	1		93.08
cg18730733	chr6	30816447	0.4932	0.3862	0.203	1		87.59
cg09847335	chr17	62624233	-0.4828	0.378	0.203	1	SMURF2	84.99
cg25875049	chr15	43531947	0.5171	0.4048	0.203	1	TGM5	32.57
cg26399778	chr5	145316212	0.1831	0.1434	0.203	1	SH3RF2	4.96
cg07980557	chr19	7697848	0.2925	0.229	0.203	1	PCP2	89.61
cg07663572	chr12	51014372	-0.3961	0.3101	0.203	1	DIP2B	88.26
cg04594818	chr16	46799168	-0.4702	0.3681	0.203	1		11.55
cg26643347	chr1	16302949	0.6904	0.5406	0.203	1	ZBTB17	71.72
cg08003251	chr6	137469991	0.7141	0.5591	0.203	1	IL22RA2	45.35
cg12840261	chr1	230204191	0.1416	0.1109	0.203	1	GALNT2	3.25
cg01884917	chr17	1038155	0.2061	0.1613	0.203	1	ABR	96.95
cg15627277	chr20	61973941	0.4314	0.3377	0.203	1		84.69
cg06455718	chr20	5486007	0.202	0.1581	0.203	1	LINC00654	94.23
cg07077240	chr4	89514179	-0.1007	0.07885	0.203	1	HERC3	3.07
cg01474027	chr22	30769437	0.4703	0.3682	0.203	1	CCDC157	87.29
cg00267013	chr22	49635759	-0.4513	0.3533	0.203	1		72.47
cg01108134	chr4	1572164	0.4701	0.3681	0.203	1		73.49
cg25002179	chr13	33760693	0.8544	0.669	0.203	1	STARD13	56.42
cg09154959	chr6	109198550	0.5973	0.4677	0.203	1	ARMC2	93.57
cg07324903	chr11	68769194	-0.3155	0.247	0.203	1		88.16
cg25331250	chr2	6402937	0.1831	0.1434	0.203	1		96.14
cg16741308	chr22	44419911	-0.0714	0.0559	0.203	1	PARVB	1.38
cg24358146	chr7	97767378	0.4751	0.372	0.203	1	LMTK2	35.2
cg15056114	chr11	116731116	0.5089	0.3985	0.203	1	SIK3	80.72
cg05970790	chr18	77156689	-0.1512	0.1184	0.203	1	NFATC1	2.39
cg18933360	chr22	32895995	0.3019	0.2364	0.203	1		89.26
cg26127427	chr17	42599	0.7946	0.6222	0.203	1		71.12
cg01559503	chr11	1096368	-0.2059	0.1612	0.203	1	MUC2	94.39
cg00098577	chr11	59686084	0.2729	0.2137	0.203	1		93.2
cg19497548	chr1	26249349	-0.1936	0.1516	0.203	1		2.8
cg26519051	chr15	80883997	-1.45	1.135	0.203	1	ARNT2	90.76
cg21123327	chrX	132041742	-0.4247	0.3326	0.203	1	HS6ST2	84.09
cg26148059	chr6	33256755	-0.1187	0.09293	0.203	1	PFDN6	1.84
cg08390729	chr20	36156526	-0.5207	0.4077	0.203	1	BLCAP	3.34
cg16282361	chr10	1767482	0.1498	0.1173	0.203	1	ADARB2	95.82
cg25506287	chr6	26247955	-0.1732	0.1356	0.203	1	HIST1H4G	95.06
cg24529533	chrX	103411031	-0.3736	0.2925	0.203	1	FAM199X	18.14
cg22277887	chr6	75994754	-0.2539	0.1988	0.203	1	TMEM30A	2.8
cg20059080	chr3	130791858	-0.6433	0.5037	0.203	1	NEK11	92.98
cg09490274	chr11	10822611	0.4056	0.3176	0.203	1	EIF4G2	90.48
cg19679112	chr17	30333737	0.5557	0.4351	0.203	1		56.98
cg13333722	chr3	37944838	-0.1917	0.1501	0.203	1	CTDSPL	93.58
cg26785954	chr10	63212815	-0.04811	0.03767	0.203	1	TMEM26	1.65
cg18283554	chr12	123943075	-0.206	0.1613	0.203	1	SNRNP35	5.35
cg22726370	chr16	28175094	0.5502	0.4308	0.203	1	XPO6	49.36
cg11034672	chr14	75151321	-0.4174	0.3269	0.203	1	AREL1	8.97
cg11671075	chr10	604461	-0.189	0.148	0.203	1	DIP2C	94.02
cg19401838	chr3	194547207	0.2556	0.2001	0.203	1		92.6
cg17179864	chr16	56419921	0.2992	0.2343	0.203	1	AMFR	94.1
cg25975192	chr4	897587	0.326	0.2553	0.203	1	GAK	83.12
cg13078388	chr19	1269048	0.2174	0.1703	0.203	1	CIRBP	5.25
cg02252828	chr1	32703603	-0.3539	0.2771	0.203	1	MTMR9L	91.42
cg03889700	chr4	2869818	0.7507	0.5879	0.203	1	ADD1	71.06
cg20820107	chr1	12193099	-0.3916	0.3067	0.203	1	TNFRSF8	11.33
cg03571532	chr6	30610592	-0.285	0.2232	0.203	1	ATAT1	91.74
cg07067168	chr1	161982462	-0.3597	0.2816	0.203	1	OLFML2B	89.88
cg03877256	chr4	86683143	-0.8096	0.6339	0.203	1	ARHGAP24	86.41
cg19638349	chr2	18741870	-0.1435	0.1123	0.203	1	RDH14	2.38
cg15792893	chr18	3455229	-0.4314	0.3378	0.203	1	TGIF1	85.22
cg03567055	chr9	84108400	-0.3182	0.2492	0.203	1		92.25
cg00541350	chr19	13869979	0.2497	0.1956	0.203	1	CCDC130	90.19
cg12628038	chr3	55505501	0.2852	0.2233	0.203	1	WNT5A	90.05
cg23413867	chr4	37688741	0.2241	0.1755	0.203	1	RELL1	4.97
cg01059818	chr17	26370690	-0.3309	0.2591	0.203	1	NLK	88.48
ch.2.4543734F	chr2	227865079	-0.5472	0.4285	0.203	1		5.08
cg21496173	chr1	185308095	0.1315	0.1029	0.203	1		3.03
cg05612696	chr4	86398998	-0.3122	0.2445	0.203	1	ARHGAP24	92.2
cg00194976	chr15	66441676	0.3509	0.2748	0.203	1	MEGF11	88.75
cg24662823	chr11	128350635	-0.7343	0.575	0.203	1	ETS1	74.24
cg05654338	chr5	60039729	0.2709	0.2122	0.203	1		89.45
cg13396060	chr1	243670224	-0.5949	0.4659	0.203	1	AKT3	76.2
cg10858415	chr17	68128832	-0.2341	0.1833	0.203	1	KCNJ16	93.05
cg03986395	chr16	88793525	0.2266	0.1775	0.203	1	FAM38A	93.61
cg02644727	chr11	47375568	-0.4646	0.3638	0.203	1	MYBPC3	75.46
cg04181831	chr6	30684873	-0.1872	0.1466	0.203	1	MDC1	1.54
cg04609045	chr11	66035544	-0.1365	0.1069	0.203	1	RAB1B	2.64
cg01072055	chr5	30437067	-0.28	0.2192	0.203	1		5.87
cg10188985	chr7	27282005	-0.09972	0.07809	0.203	1	EVX1-AS	2.95
cg01775897	chr14	73146637	-0.5922	0.4637	0.203	1	DPF3	53.96
cg16231357	chr15	40561984	0.3725	0.2917	0.203	1	PAK6	81.66
cg14693832	chr12	88499139	-0.1679	0.1315	0.203	1	CEP290	95.45
cg22260897	chr21	46822283	0.1823	0.1427	0.203	1		95.13
cg16376234	chr20	39657506	-0.1514	0.1186	0.203	1	TOP1	4.06
cg03627442	chr2	25642800	-0.6257	0.49	0.203	1	DTNB	76.81
cg15173270	chr1	165114044	-0.7497	0.5871	0.203	1		12.57
cg03350491	chr20	44987255	0.5481	0.4292	0.203	1	SLC35C2	36.06
cg06969933	chr16	88099740	0.2319	0.1816	0.203	1	BANP	92.79
cg19695521	chr6	30290292	-0.5214	0.4083	0.203	1	HCG18	51.25
cg24928333	chr18	44790141	0.2113	0.1655	0.203	1		7.05
cg19882512	chr5	133404710	-0.6146	0.4813	0.203	1		87.34
cg06776159	chr5	140783647	-0.9361	0.733	0.203	1	PCDHGA4	68.47
cg05941864	chr1	22893978	0.5584	0.4373	0.203	1	EPHA8	30.84
cg04816152	chr1	110642585	0.2971	0.2327	0.203	1	LINC01397	92.28
cg04238082	chrX	17986414	-0.4442	0.3479	0.203	1		90.33
cg26878947	chr6	15658832	-0.5343	0.4184	0.203	1	DTNBP1	44.64
cg15648375	chr5	139257623	0.4221	0.3306	0.203	1	NRG2	68.01
cg26591221	chr16	88942335	0.1211	0.09485	0.203	1	CBFA2T3	97.63
cg00669458	chr12	131462043	0.2156	0.1688	0.203	1	ADGRD1	93.75
cg00326946	chr8	27221307	-0.2204	0.1726	0.203	1	PTK2B	4.11
cg00355360	chr16	89188520	-0.2214	0.1734	0.203	1	ACSF3	93.73
cg07054263	chr8	27327295	0.3232	0.2531	0.203	1	CHRNA2	91.26
cg18687675	chr14	95234965	-0.103	0.08064	0.203	1	GSC	3.31
cg03905247	chr12	124880022	0.3027	0.2371	0.203	1	NCOR2	89.99
cg15623866	chr1	156386933	-0.6401	0.5013	0.203	1	C1orf61	71.43
cg06523306	chr9	6413544	-0.06956	0.05448	0.203	1	UHRF2	1.89
cg00072407	chr19	12887524	-0.5432	0.4254	0.203	1	HOOK2	80.98
cg23795623	chr13	111268031	-0.1426	0.1117	0.203	1	CARKD	3.89
cg25538602	chr17	43299180	-0.0385	0.03015	0.203	1	FMNL1	1.15
cg06525987	chr5	161494645	0.5815	0.4554	0.203	1	GABRG2	18.38
cg05592147	chr2	73428372	0.4191	0.3282	0.203	1	NOTO	86.91
cg11399582	chr15	74345103	4.671	3.658	0.203	1		39.58
cg11926764	chr11	92930916	0.1202	0.09412	0.203	1	SLC36A4	1.67
cg21843517	chr12	123950174	0.8372	0.6557	0.203	1	SNRNP35	83.79
cg14666364	chr5	115837981	-0.2395	0.1876	0.203	1	SEMA6A	94.46
cg23793503	chr14	63380935	-0.5264	0.4123	0.203	1	KCNH5	79.63
cg24530250	chr11	71955599	-0.1368	0.1072	0.203	1	PHOX2A	2.1
cg05019826	chr15	74891207	-0.6114	0.4788	0.203	1		4.32
cg27378835	chr2	172950626	0.1647	0.129	0.203	1	DLX1	4.16
cg11261614	chr19	7463783	0.5295	0.4147	0.203	1	ARHGEF18	17.33
cg21147040	chr1	210655903	0.2037	0.1595	0.203	1	HHAT	94.06
cg26198682	chr3	176981412	-0.5421	0.4246	0.203	1		94.21
cg06732351	chr16	523235	-0.3009	0.2357	0.203	1	RAB11FIP3	91.25
cg09871260	chr14	75998062	-0.2786	0.2182	0.203	1	BATF	91.82
cg11492864	chr21	33634300	0.6569	0.5145	0.203	1		77.37
cg08521639	chr18	55164462	-0.3805	0.298	0.203	1		90.47
cg03066657	chr11	9116583	0.3703	0.29	0.203	1	FLJ46111	70.02
cg21223843	chr10	115440663	0.6685	0.5236	0.203	1	CASP7	76.23
cg19346476	chr14	70234363	0.1835	0.1437	0.203	1	LOC100289511	3.51
cg01812577	chr11	62689122	0.5145	0.403	0.203	1	CHRM1	42.79
cg24951100	chr10	13760075	-0.1811	0.1419	0.203	1	FRMD4A	3.64
cg08375515	chr17	12694121	-1.008	0.7894	0.203	1	LOC100128006	37.73
cg18432414	chr17	8702486	1.321	1.035	0.203	1	MFSD6L	82.68
cg02442745	chr6	52535943	-0.03798	0.02975	0.203	1	TMEM14A	1.15
cg14591021	chr4	85735479	-0.2351	0.1841	0.203	1	WDFY3	92.48
cg12265163	chr9	98135581	0.3764	0.2948	0.203	1		78.55
cg17489622	chr11	118977782	0.129	0.101	0.203	1	C2CD2L	2.79
cg07120026	chr12	122287892	1.286	1.007	0.203	1	HPD	67.69
cg05531181	chr9	23672628	-0.5663	0.4435	0.203	1	LOC101929563	7.16
cg12303521	chr10	45406187	0.6357	0.4979	0.203	1	TMEM72	91.87
cg19223467	chr12	10183267	1.059	0.8294	0.203	1	CLEC9A	77.74
cg22868543	chr10	88853886	-0.408	0.3196	0.203	1	FAM35A	6.27
cg17592008	chr20	52784516	1.254	0.9819	0.203	1	CYP24A1	73.31
cg13834737	chr7	36502351	0.3672	0.2876	0.203	1		86.32
cg27214652	chr14	64009971	-0.1671	0.1309	0.203	1	PPP2R5E	5.83
cg09926783	chr15	49716645	-0.5983	0.4686	0.203	1	FGF7	89.75
cg27114898	chr16	88536306	0.869	0.6807	0.203	1	ZFPM1	74.92
cg13106574	chr7	55321049	0.4379	0.343	0.203	1	ELDR	80.84
cg07917176	chr20	48522792	0.04551	0.03564	0.203	1	SPATA2	98.55
cg23928513	chr11	120082238	-0.1519	0.1189	0.203	1	OAF	4.23
cg23034373	chr21	37915354	0.6778	0.5309	0.203	1	CLDN14	59.17
cg09199043	chr18	72661455	-0.3007	0.2355	0.203	1	ZNF407	91.75
cg02462282	chr10	101360170	0.4022	0.3151	0.203	1		82.36
cg17244651	chr6	130334156	0.2353	0.1843	0.203	1		93.8
cg27253887	chr6	149867208	0.08412	0.06589	0.203	1	PPIL4	1.31
cg04321267	chr16	219155	-0.7818	0.6124	0.203	1		52.75
cg23713156	chr17	80606235	-0.8435	0.6607	0.203	1	WDR45L	25.77
cg26647265	chr6	29932621	0.6626	0.519	0.203	1		9.73
cg25845323	chr7	6746208	-0.09951	0.07795	0.203	1	ZNF12	4.04
cg06841252	chr14	61612558	0.4746	0.3718	0.203	1		87.14
cg07606636	chr1	204459647	-0.2294	0.1796	0.203	1	PIK3C2B	93.04
cg05646865	chr1	41486908	0.2861	0.2241	0.203	1	SLFNL1	91.6
cg06942561	chr7	150755425	-0.2069	0.162	0.203	1	CDK5	3.48
cg26376769	chr1	227922257	-0.6609	0.5177	0.203	1	JMJD4	14.06
cg19015497	chr17	37382237	-0.1063	0.0833	0.203	1	STAC2	2.98
cg04354301	chr15	93874322	0.3091	0.2421	0.203	1		90.85
cg25974380	chr14	105973925	-0.9463	0.7412	0.203	1		29.43
cg23114311	chr14	96180826	-0.7682	0.6017	0.203	1	TCL1A	49.48
cg08777421	chr7	1285084	-0.5577	0.4369	0.203	1		19.68
cg11727252	chr3	51752143	0.5113	0.4005	0.203	1	GRM2	74.14
cg04083553	chr3	128778575	-0.5423	0.4248	0.203	1	GP9	81.1
cg04382544	chr12	116394932	-0.1064	0.08335	0.203	1		96.16
cg09919524	chr16	89470484	-0.3853	0.3018	0.203	1	ANKRD11	89.93
cg08181479	chr10	81838760	-0.2524	0.1977	0.203	1	LOC219347	6.16
cg00346247	chr6	29716851	-0.1262	0.09889	0.203	1	LOC285830	3.57
cg11710152	chr1	149187149	1.028	0.8051	0.203	1		37.82
cg02416986	chr1	44446201	0.3984	0.312	0.203	1	B4GALT2	77.41
cg16720971	chr12	132639041	0.4058	0.3178	0.203	1		90.17
cg13555278	chr1	26348484	-0.8084	0.6332	0.203	1	EXTL1	39.19
cg27567495	chr3	53877436	-0.2495	0.1954	0.203	1	CHDH	92.04
cg00051546	chr2	233388901	-0.09472	0.0742	0.203	1		2.86
cg27611117	chr3	52273481	-0.08621	0.06753	0.203	1	TWF2	2.35
cg14550304	chr6	139349822	-0.4717	0.3695	0.203	1	ABRACL	4.45
cg11304283	chr5	6737848	0.2192	0.1717	0.203	1	POLS	94.5
cg04383242	chr14	74705123	-0.729	0.5711	0.203	1	VSX2	82.42
cg04926619	chr19	10209990	0.5319	0.4166	0.203	1	ANGPTL6	77.96
cg20093399	chr11	19882891	0.3284	0.2572	0.203	1	NAV2	91.2
cg20811788	chr22	50721368	0.3219	0.2522	0.203	1	PLXNB2	83.03
cg26543615	chr16	81812336	0.7329	0.5741	0.203	1	PLCG2	46.89
cg27514874	chr16	20429506	-0.4304	0.3372	0.203	1	ACSM5	87.36
cg10204397	chr18	77587326	0.716	0.5608	0.203	1		80.73
cg02741627	chr18	25678546	-0.2541	0.199	0.203	1	CDH2	92.71
cg21776403	chr5	174961197	-0.3644	0.2855	0.203	1		6.59
cg04247530	chr8	144997355	-0.1613	0.1264	0.203	1	PLEC1	98.02
cg00127995	chr2	25152426	-0.197	0.1544	0.203	1		94.21
cg05029473	chr5	180674081	-0.1528	0.1197	0.203	1		4.22
cg06060522	chr20	44782039	-2.414	1.891	0.203	1		59.95
cg17256465	chr3	171802458	6.471	5.069	0.203	1	FNDC3B	45.37
cg02886806	chr2	1906992	-0.2195	0.172	0.203	1	MYT1L	93.94
cg16968681	chr19	452803	-0.782	0.6125	0.203	1	SHC2	76.75
cg02913332	chr9	113341935	-0.5219	0.4089	0.203	1	SVEP1	4.65
cg25391820	chr5	138608519	0.5146	0.4031	0.203	1	MATR3	30.45
cg21995039	chr17	29654671	-0.2729	0.2138	0.203	1	NF1	92.5
cg22940273	chr7	978275	0.1006	0.07877	0.203	1	ADAP1	97.02
cg02691356	chr19	18906425	-0.642	0.5029	0.203	1		30.48
cg17261211	chr17	77207130	0.3502	0.2743	0.203	1	HRNBP3	79.64
cg21383495	chr17	54673193	-0.184	0.1441	0.203	1		7.35
cg01373691	chr16	71917765	-0.6543	0.5126	0.203	1	ZNF821	18.97
cg25304681	chr1	152132592	-0.6104	0.4781	0.203	1	RPTN	90.94
cg13304600	chr20	41313946	-0.3775	0.2957	0.203	1	LOC101927159	89.73
cg20457544	chr1	2920603	0.4178	0.3273	0.203	1		74.98
cg18722949	chr18	55846503	-0.334	0.2617	0.203	1	NEDD4L	92.71
cg08409748	chr1	54702812	1.121	0.8784	0.203	1	SSBP3-AS1	94.42
cg19011172	chr18	24270084	-0.8477	0.6641	0.203	1	PCAT18	88.24
cg25389065	chr2	75938167	-0.1089	0.08531	0.203	1	C2orf3	2.59
cg16942568	chr1	116561597	-0.8339	0.6533	0.203	1	SLC22A15	89.18
cg20669572	chr9	140773483	-0.6221	0.4874	0.203	1	CACNA1B	58.55
cg12361126	chr17	56017236	-0.1923	0.1507	0.203	1	CUEDC1	3.59
cg09548995	chr8	79059443	0.8677	0.6797	0.203	1		88.01
cg27581816	chr5	112849405	-0.2117	0.1659	0.203	1	YTHDC2	4.99
cg20667709	chr2	237016425	0.6863	0.5376	0.203	1	AGAP1	91.65
cg16433456	chr15	55379982	0.2398	0.1879	0.203	1		93.97
cg12550399	chr17	19482275	0.3872	0.3033	0.203	1	SLC47A1	75.83
cg09358973	chr1	201618030	-0.4284	0.3356	0.203	1	NAV1	6.76
cg13658885	chr16	1756207	-0.06174	0.04837	0.203	1	MAPK8IP3	2.24
cg09999096	chr14	91973121	0.8262	0.6473	0.203	1	SMEK1	81.27
cg03524160	chr5	159763832	0.2967	0.2324	0.203	1	CCNJL	88.24
cg10605791	chr12	122242589	-0.1651	0.1293	0.203	1	SETD1B	4.97
cg04689985	chr9	139690128	0.3849	0.3016	0.203	1	CCDC183	82.23
cg12090388	chr1	24018356	-0.3952	0.3096	0.203	1	RPL11	6.36
cg21873825	chr16	89061327	0.6201	0.4858	0.203	1		43.27
cg24189942	chr14	77595201	-0.5616	0.44	0.203	1		52.45
cg15498306	chr4	164534641	0.2479	0.1942	0.203	1	MARCH1	5.45
cg18217136	chr20	36157651	0.534	0.4184	0.203	1	BLCAP	67.51
cg18951582	chr14	105207600	0.09836	0.07706	0.203	1	ADSSL1	96.68
cg06030310	chr3	72259117	0.275	0.2155	0.203	1		91.63
cg03346692	chr6	127911362	-0.6623	0.5189	0.203	1	C6orf58	67.99
cg09185640	chr15	68875671	0.5088	0.3986	0.203	1	CORO2B	57.44
cg26200533	chr3	136612977	-0.2014	0.1578	0.203	1	NCK1	93.9
cg06534422	chr22	24236603	-0.3046	0.2387	0.203	1	MIF	4.01
cg00364304	chr16	79381402	0.7044	0.5519	0.203	1		85.86
cg17440098	chr11	34871589	0.8404	0.6584	0.203	1		85.78
cg26886268	chr7	157387156	-0.382	0.2993	0.203	1	PTPRN2	93.75
cg06864655	chr7	153533223	0.5818	0.4558	0.203	1		69.2
cg19951139	chr16	1265606	0.635	0.4975	0.203	1	CACNA1H	92.16
cg17102089	chr1	35734802	-0.7869	0.6165	0.203	1	ZMYM4	1.92
cg17298860	chr12	120142215	-0.235	0.1841	0.203	1	CIT	92.81
cg06053173	chr3	140696586	0.08627	0.06759	0.203	1	SLC25A36	97.32
cg02948624	chr22	19743759	0.2911	0.2281	0.203	1	TBX1	6.4
cg09003612	chr1	43425222	1.463	1.146	0.203	1	SLC2A1	24.86
cg22710926	chr5	149243669	-0.4979	0.3901	0.203	1	PDE6A	90.77
cg21911490	chr3	194909350	-0.2838	0.2224	0.203	1	C3orf21	90.61
cg17391806	chr1	18453225	0.5762	0.4514	0.203	1	IGSF21	79.43
cg22387286	chr4	185322916	-0.6386	0.5003	0.203	1	IRF2	88.76
cg14640466	chr8	135056370	-1.039	0.8138	0.203	1		69.55
cg15873438	chr22	46238637	-0.2658	0.2082	0.203	1	ATXN10	92.04
cg27415214	chr8	126498578	0.5676	0.4447	0.203	1		88.37
cg00774343	chr12	124238392	0.1392	0.109	0.203	1	ATP6V0A2	94.94
cg02481870	chr6	136789299	0.2121	0.1662	0.203	1	MAP7	93.41
cg05118453	chr15	69337335	-1.804	1.414	0.203	1	NOX5	89.98
cg22030072	chr2	119603673	-0.2824	0.2213	0.203	1	EN1	6.65
cg12836582	chr14	76702720	0.9866	0.773	0.203	1		30.59
cg11768411	chr8	144329279	-0.12	0.09399	0.203	1	ZFP41	3.59
cg06772729	chr1	33835165	0.2905	0.2276	0.203	1	PHC2	89.36
cg05920635	chr6	55039622	-0.09059	0.07098	0.203	1	HCRTR2	2.46
cg12990817	chr7	148581372	-0.03155	0.02472	0.203	1	EZH2	1.47
cg10606620	chr4	177824114	0.287	0.2249	0.203	1		92.96
cg17693957	chr22	31002757	0.1671	0.1309	0.203	1	TCN2	4.61
cg26469903	chr10	5553297	-0.1928	0.1511	0.203	1		93.93
cg15800579	chr17	29999233	0.8205	0.6429	0.203	1		87.36
cg21061574	chr12	90909760	-0.891	0.6981	0.203	1		50.09
cg12691219	chrX	100878134	-0.5596	0.4385	0.203	1	ARMCX3	17.53
cg06949673	chr1	56463319	0.7978	0.6251	0.203	1		75.03
cg01275961	chr14	24706468	0.2753	0.2157	0.203	1	GMPR2	91.15
cg05193946	chr12	6465390	0.6719	0.5265	0.203	1	SCNN1A	38.88
cg01108614	chr6	32166763	-0.04128	0.03234	0.203	1	NOTCH4	98.57
cg02650017	chr17	47301614	-0.1601	0.1254	0.203	1	PHOSPHO1	4.39
cg09076963	chr5	149752015	0.1797	0.1408	0.203	1	TCOF1	94.37
cg02187816	chr4	140005074	-0.06006	0.04706	0.203	1	ELF2	2.36
cg09082554	chr9	124985221	-0.4038	0.3164	0.203	1	LHX6	7.52
cg10429747	chr2	16080121	-0.06563	0.05142	0.203	1	MYCN	2.14
cg13392320	chr7	40788535	-0.2795	0.219	0.203	1	C7orf10	91.03
cg25845137	chr15	59576227	-0.8285	0.6492	0.203	1	MYO1E	56.26
cg15608892	chr3	126721586	0.3378	0.2647	0.203	1	PLXNA1	89.73
cg23038775	chr6	167688682	-0.3832	0.3002	0.203	1		89.63
cg05208279	chr16	55515638	-0.3699	0.2899	0.203	1	MMP2	91.41
cg16410796	chr2	1291410	-0.5708	0.4473	0.203	1	SNTG2	79.91
cg04633357	chr17	26846402	-0.2277	0.1784	0.203	1		9.98
cg15542657	chr12	54982288	-0.4007	0.314	0.203	1	PPP1R1A	3.92
cg11281640	chr1	182024031	-0.1352	0.1059	0.203	1	ZNF648	3.15
cg05809174	chr6	10723406	-0.07357	0.05764	0.203	1	TMEM14C	1.01
cg13487054	chr2	18061326	-0.8441	0.6614	0.203	1	KCNS3	72.18
cg24472495	chr6	169026027	1.01	0.7912	0.203	1	SMOC2	80.44
cg22333340	chr5	150455234	-0.2708	0.2122	0.203	1	TNIP1	92.11
cg01372721	chr15	44686484	-0.7085	0.5551	0.203	1	CASC4	68.04
cg15633128	chr10	61470520	-0.734	0.5751	0.203	1	SLC16A9	41.9
cg11853823	chr20	47954929	-0.1791	0.1403	0.203	1		95.15
cg19898425	chr14	105782464	0.6185	0.4846	0.203	1	BRF1	91.22
cg24665113	chr2	25623196	-0.2039	0.1598	0.203	1	DTNB	94.06
cg17488844	chrX	102883840	-0.5365	0.4204	0.203	1	TCEAL1	8.44
cg24274176	chr17	32956161	0.4545	0.3561	0.203	1	TMEM132E	80.75
cg03982134	chr11	8410790	1.437	1.126	0.203	1		57.93
cg12832649	chr5	136834863	-0.1277	0.1001	0.203	1	SPOCK1	3.31
cg09171882	chr12	75874499	-0.1757	0.1377	0.203	1	GLIPR1	2.31
cg17376030	chr22	41985996	-0.06016	0.04714	0.203	1	PMM1	2.33
cg06073534	chr7	2372127	0.2637	0.2066	0.203	1		91.91
cg15659995	chr6	33548070	-0.412	0.3228	0.203	1	BAK1	4.12
cg11789224	chr1	59775373	0.3071	0.2406	0.203	1	FGGY	91.53
cg09448088	chr13	113635690	0.2762	0.2164	0.203	1	MCF2L	90.72
cg11092558	chr6	146623029	-0.2528	0.1981	0.203	1	GRM1	92.87
cg10575986	chr7	154003309	0.2159	0.1692	0.203	1	DPP6	94.36
cg06750948	chr6	31019554	0.3576	0.2803	0.203	1		90.49
cg23702848	chr14	104172109	0.7686	0.6023	0.203	1	XRCC3	63.74
cg02564299	chr3	114130829	0.2251	0.1764	0.203	1	ZBTB20	93.64
cg22162760	chr22	32668438	0.3987	0.3125	0.203	1		87.23
cg06795741	chr20	49202297	0.329	0.2578	0.203	1	MIR645	86.53
cg25060385	chr21	39043447	0.3667	0.2873	0.203	1	KCNJ6	90.9
cg11477659	chr9	110149137	0.2473	0.1938	0.203	1		92.84
cg07146578	chr6	150921569	-0.1253	0.09819	0.203	1	PLEKHG1	2.71
cg26672952	chr5	34497525	-0.7331	0.5745	0.203	1		81.1
cg10395934	chr14	104002654	0.872	0.6833	0.203	1	TRMT61A	91.72
cg06497893	chr4	152454119	-0.6116	0.4792	0.203	1	FAM160A1	67.41
cg20600338	chr14	71786811	-0.1235	0.09679	0.203	1		2.52
cg15832822	chr15	45018591	0.3739	0.293	0.203	1		9.49
cg05444024	chr19	5841072	0.2902	0.2274	0.203	1	FUT6	90.22
cg20660171	chr2	43455046	-0.2067	0.162	0.203	1	ZFP36L2	4.62
cg05426485	chr13	28528981	-0.2289	0.1793	0.203	1		5.36
cg26365885	chr17	64188403	-0.04635	0.03633	0.203	1	CCDC46	1.6
cg00733493	chr7	45126655	-0.4995	0.3915	0.203	1	NACAD	76.91
cg14802876	chr6	34217098	-0.1874	0.1468	0.203	1	C6orf1	2.63
cg20089110	chr2	133727257	0.5044	0.3953	0.203	1	MIR7853	83.38
cg14275457	chr9	132934675	-0.05038	0.03948	0.203	1	FREQ	2.18
cg18552347	chr7	75609532	0.3705	0.2904	0.203	1	POR	80.13
cg03774228	chr1	1324805	0.2181	0.1709	0.203	1	CCNL2	93.12
cg16055378	chr19	30015991	-0.06151	0.0482	0.203	1	VSTM2B	1.65
cg08717401	chr10	24387144	-1.105	0.8658	0.203	1	KIAA1217	60.36
cg10926117	chr2	10634111	0.5106	0.4001	0.203	1		48.7
cg17333895	chr1	43823552	0.3433	0.2691	0.204	1	CDC20	90.55
cg04053108	chr12	6166028	-1.117	0.875	0.204	1	VWF	18.62
cg09944899	chr4	22518476	-0.2256	0.1768	0.204	1	GPR125	93.7
cg24097416	chr2	237935349	-0.4597	0.3603	0.204	1		89.18
cg18003791	chrX	151620239	0.4382	0.3434	0.204	1	GABRA3	8.21
cg20922377	chr15	48623205	-0.05386	0.04221	0.204	1	DUT	2.56
cg00463367	chr10	8103673	-0.4547	0.3563	0.204	1	GATA3	19.28
cg15306012	chr16	67224199	-1.08	0.8463	0.204	1	EXOC3L	56.93
cg13192688	chr4	1742950	0.7291	0.5714	0.204	1	TACC3	84.32
cg14593891	chr22	22781069	0.4748	0.3721	0.204	1		79.79
cg11254700	chr19	53561386	-0.3129	0.2452	0.204	1		7.62
cg20240860	chr11	44087423	-0.669	0.5243	0.204	1	ACCS	31.36
cg03726525	chr16	70207297	0.3786	0.2967	0.204	1	CLEC18C	75.31
cg01349480	chrX	138282248	-0.5949	0.4662	0.204	1	FGF13	84.13
cg01919153	chr22	29868919	-0.1856	0.1455	0.204	1		4.89
cg00155879	chr10	26222849	-0.5619	0.4403	0.204	1	MYO3A	27.53
cg26955234	chr17	27912415	-1.067	0.836	0.204	1	GIT1	32.57
cg27569829	chr18	60984485	-0.5308	0.416	0.204	1	BCL2	72.41
cg20127035	chr18	42260234	-0.1339	0.1049	0.204	1	SETBP1	3.89
cg01228193	chr5	149983979	0.2814	0.2205	0.204	1	SYNPO	87.07
cg16171407	chr5	92932481	-0.1938	0.1518	0.204	1		4.34
cg18838182	chr16	74402329	-0.2307	0.1808	0.204	1	LOC283922	4.5
cg24693300	chr9	130186496	-0.2378	0.1863	0.204	1	ZNF79	2.55
cg12812068	chr1	47016114	0.6785	0.5317	0.204	1	KNCN	72.27
cg04936238	chr10	132999672	0.1642	0.1287	0.204	1	TCERG1L	96.66
cg20407088	chr3	10127560	-0.1781	0.1396	0.204	1	FANCD2OS	94.4
cg25901662	chr17	47788451	0.337	0.2641	0.204	1	FAM117A	90.25
cg24583452	chr8	18244456	0.5281	0.4139	0.204	1		84.14
cg01788836	chr11	1771953	0.711	0.5572	0.204	1	IFITM10	39.87
cg08650890	chr6	32064613	-1.345	1.054	0.204	1	TNXB	14.61
cg03552503	chr3	179881095	0.3943	0.309	0.204	1		81.63
cg09873284	chr1	16029777	0.3436	0.2693	0.204	1	PLEKHM2	90.66
cg21548950	chr15	90040550	0.5349	0.4192	0.204	1	RHCG	80.67
cg10707774	chr9	135727079	-0.6602	0.5174	0.204	1	AK8	74.79
cg12187113	chr6	30500202	-0.6131	0.4805	0.204	1		69.19
cg25423953	chr5	146915558	-0.4078	0.3196	0.204	1		90
cg18656725	chr4	114038142	0.3214	0.2519	0.204	1	ANK2	79.54
cg09454613	chr16	77233327	0.1434	0.1124	0.204	1	SYCE1L	96.8
cg15937049	chr16	75322030	-0.2102	0.1647	0.204	1		93.93
cg01034197	chr10	135071851	0.4487	0.3517	0.204	1		54.39
cg17982459	chr10	105881830	-0.04447	0.03486	0.204	1	C10orf78	1.05
cg01761729	chr2	128419650	0.4574	0.3585	0.204	1	LIMS2	75.69
cg19419598	chr5	52084055	-0.1108	0.08683	0.204	1	ITGA1	2.95
cg16573901	chr1	38061607	-0.08524	0.06681	0.204	1	GNL2	2.06
cg07746946	chr2	242756387	0.2726	0.2137	0.204	1	NEU4	92.76
cg01026920	chrX	13329021	-0.4019	0.315	0.204	1	GS1-600G8.3	84.38
cg04527989	chr5	71614752	-0.3131	0.2454	0.204	1	PTCD2	92.81
cg18924324	chr6	100057143	0.1467	0.115	0.204	1	PRDM13	2.48
cg05521603	chr5	125951315	0.1673	0.1312	0.204	1	PHAX	95.1
cg07192594	chr16	71221950	-0.4195	0.3288	0.204	1	HYDIN	85.18
cg12253543	chr4	144434958	-0.2513	0.197	0.204	1	SMARCA5	3.9
cg12314601	chr19	42661154	0.4633	0.3632	0.204	1		83.82
cg05049329	chr1	226924846	-0.1491	0.1168	0.204	1	ITPKB	3.22
cg06940127	chr17	1665303	0.5079	0.3981	0.204	1	SERPINF1	45.8
cg22536332	chr1	159761162	-0.5701	0.4468	0.204	1		77.26
cg06530336	chr7	64126779	-0.1516	0.1188	0.204	1	ZNF107	2.28
cg15238419	chr3	153834915	-0.1903	0.1492	0.204	1		94.16
cg04684656	chr18	5630428	0.1632	0.1279	0.204	1		4.44
cg26555052	chr5	180028767	0.07312	0.05731	0.204	1	FLT4	97.84
cg01338043	chr7	100136013	-1.584	1.241	0.204	1	AGFG2	50.74
cg18188756	chr8	77903225	0.2476	0.1941	0.204	1	PEX2	93.03
cg13124719	chr4	169449729	-0.2367	0.1855	0.204	1	PALLD	92.64
cg16279529	chr5	96256918	0.1987	0.1557	0.204	1		93.6
cg24249390	chr15	90295951	0.6926	0.5429	0.204	1	MESP1	92.17
cg06739590	chr5	1270513	0.2033	0.1594	0.204	1	TERT	94.33
cg17960615	chr18	9709578	0.7618	0.5971	0.204	1	RAB31	28.3
cg02288918	chr11	61655416	0.3899	0.3056	0.204	1	FADS3	87.67
cg26106772	chr19	2328494	-0.1153	0.09037	0.204	1	SPPL2B	2.56
cg08279220	chr12	77720134	-1.793	1.405	0.204	1		26.9
cg13071208	chr8	145686887	0.3392	0.2659	0.204	1	CYHR1	82.18
cg12667939	chr16	86528673	-0.3086	0.2419	0.204	1		11.09
cg04238302	chr1	63614889	-0.297	0.2328	0.204	1		5.7
cg08512188	chr10	122725337	0.4932	0.3866	0.204	1	MIR5694	84.53
cg05993386	chr15	40675355	-0.6466	0.5068	0.204	1	C15orf23	12.76
cg20080231	chr20	25678259	-0.9761	0.7651	0.204	1	ZNF337	48.09
cg04293662	chr10	67118491	-0.5775	0.4526	0.204	1		64.81
cg12280407	chr13	77460322	-0.1197	0.09382	0.204	1	KCTD12	3.08
cg19327544	chr19	20149684	-0.1549	0.1215	0.204	1	ZNF682	4.16
cg15787284	chr19	12146629	-0.0884	0.06929	0.204	1	ZNF433	2.52
cg14380517	chr21	18985761	0.3499	0.2742	0.204	1	BTG3	25.58
cg25828221	chrX	150347694	0.5416	0.4245	0.204	1	GPR50	22.19
cg26059418	chr12	24991545	0.5567	0.4364	0.204	1	BCAT1	19.72
cg25445273	chr19	46148910	-0.04372	0.03427	0.204	1	EML2	2.05
cg09368972	chr21	22519288	0.1574	0.1234	0.204	1	NCAM2	96.36
cg12141497	chr9	75612497	-0.4151	0.3254	0.204	1		6.94
cg08070771	chr3	147125758	1.007	0.7892	0.204	1	ZIC4	8.57
cg09977701	chr3	53060719	-0.4123	0.3232	0.204	1	SFMBT1	89.34
cg06607062	chr8	74258080	-0.2987	0.2341	0.204	1	RDH10-AS1	90.88
cg21184847	chr4	91058555	0.5591	0.4383	0.204	1	CCSER1	93.84
cg26446974	chr10	128359945	-0.2044	0.1602	0.204	1		93.65
cg20163243	chr9	95571181	-0.6228	0.4882	0.204	1	ANKRD19	4.33
cg07703643	chr12	57121360	-0.1814	0.1422	0.204	1		95.09
cg19034489	chr17	53468795	0.3101	0.2431	0.204	1		82.28
cg09983285	chr10	1215399	-0.5644	0.4424	0.204	1		84.9
cg21545147	chr6	37507123	0.681	0.5338	0.204	1		32.83
cg04671367	chr2	220159849	-0.1774	0.1391	0.204	1	PTPRN	6.96
cg24439166	chr3	105245724	0.3845	0.3014	0.204	1	ALCAM	82.84
cg02111865	chr2	30371990	0.8267	0.6481	0.204	1	YPEL5	51.69
cg17700915	chr19	52840042	0.1036	0.08117	0.204	1	ZNF610	1.84
cg15298486	chr10	102046690	0.5284	0.4142	0.204	1	BLOC1S2	33.53
cg11674105	chr11	64512323	-0.7233	0.567	0.204	1	RASGRP2	13.73
cg08386422	chr5	64029916	0.1777	0.1393	0.204	1	SFRS12IP1	94.66
cg11457176	chrX	109083382	-0.3646	0.2858	0.204	1		10.39
cg05440785	chr13	112979932	0.7707	0.6042	0.204	1		81.42
cg09781564	chr19	46405952	-0.09554	0.0749	0.204	1	MYPOP	2.58
cg24419040	chr11	65564214	0.3709	0.2908	0.204	1	OVOL1	89.27
cg21814602	chr7	67285205	-0.2235	0.1752	0.204	1		94
cg27360992	chr22	43793555	-0.21	0.1646	0.204	1		93.8
cg13362028	chr2	5689033	0.6771	0.5308	0.204	1		86.25
cg08927844	chr6	154732195	0.9925	0.7781	0.204	1	CNKSR3	94.34
cg26707393	chr10	32486350	0.4381	0.3434	0.204	1		77.5
cg26100711	chr1	226411247	0.6788	0.5321	0.204	1	MIXL1	5.55
cg00918494	chr1	100251529	-0.5869	0.4601	0.204	1		91.69
cg18364697	chr11	110461904	0.3735	0.2928	0.204	1	ARHGAP20	85.05
cg09745633	chr8	58431924	1.179	0.9243	0.204	1		67.79
cg17445213	chr7	47408746	0.3059	0.2398	0.204	1	TNS3	88.42
cg03911956	chr16	84393969	0.1028	0.08056	0.204	1		2.65
cg05965745	chr1	3077798	0.4905	0.3845	0.204	1	PRDM16	5.7
cg11061774	chr8	99368948	0.3834	0.3006	0.204	1		89.28
cg14460485	chr15	58810072	-0.6524	0.5115	0.204	1	LIPC	34.42
cg23496886	chr22	50689470	-0.1688	0.1323	0.204	1	HDAC10	4.98
cg25070307	chr4	94741249	0.4111	0.3223	0.204	1		81.29
cg01722936	chr10	50261688	0.4181	0.3277	0.204	1	VSTM4	80.69
cg20522244	chr1	54784015	-0.7938	0.6223	0.204	1	SSBP3	94.87
cg02008511	chr5	54737053	-0.4624	0.3625	0.204	1	PPAP2A	87.83
cg26950668	chr17	4389857	-0.2825	0.2215	0.204	1	SPNS3	5.17
cg13914744	chr14	105790890	-0.3018	0.2366	0.204	1	PACS2	92.27
cg20966089	chr6	32289895	0.2707	0.2122	0.204	1	C6orf10	92.09
cg11868247	chr7	7962810	-0.181	0.1419	0.204	1		95.1
cg12238519	chr6	54390642	0.6034	0.4731	0.204	1		73.57
cg16913680	chr17	17881844	0.3572	0.28	0.204	1	LRRC48	81.74
cg12995004	chr5	17395952	-0.4164	0.3264	0.204	1		85.72
cg00405078	chr6	34504890	0.4291	0.3364	0.204	1		61.94
cg09041747	chr3	141622065	-0.2007	0.1574	0.204	1	ATP1B3	94.68
cg11294512	chr1	233772102	-1.29	1.012	0.204	1	KCNK1	50.56
cg13367065	chr3	47614856	0.4948	0.3879	0.204	1	CSPG5	58.23
cg05655377	chr4	84557615	-0.3168	0.2484	0.204	1		89.77
cg05174290	chr2	24114887	-0.4183	0.3279	0.204	1	ATAD2B	14.78
cg13084994	chr13	103412085	-0.2979	0.2336	0.204	1	LOC643677	93.34
cg26142436	chr19	10479250	0.3063	0.2402	0.204	1	TYK2	88.77
cg14727275	chr4	185086662	-0.5834	0.4573	0.204	1	ENPP6	66.14
cg00500989	chr1	156253073	0.7251	0.5685	0.204	1	SMG5	24.6
cg24457118	chr1	155167337	0.2877	0.2256	0.204	1	THBS3	90.25
cg13709386	chr8	42559636	-0.8666	0.6794	0.204	1	CHRNB3	55.84
cg18331098	chr11	120081749	-0.312	0.2446	0.204	1	OAF	6.52
cg00512172	chr8	133814813	-0.2036	0.1596	0.204	1	PHF20L1	94.09
cg21180072	chr4	142557112	0.6529	0.5119	0.204	1	IL15	28.57
cg21062556	chr1	28831782	0.9098	0.7133	0.204	1	RCC1	30.32
cg22172006	chr5	165308710	-0.2131	0.167	0.204	1		93.96
cg11975385	chr6	140591165	-0.2923	0.2291	0.204	1		91.99
cg18940591	chr15	102118404	0.2813	0.2206	0.204	1		90.75
cg16653838	chr8	29604830	-0.1569	0.123	0.204	1	LOC101929450	95.32
cg15210583	chr7	139314189	0.3068	0.2405	0.204	1	HIPK2	89.61
cg24498305	chr1	154540904	-0.9563	0.7497	0.204	1	CHRNB2	41.27
cg20041612	chr7	55146373	-0.3055	0.2396	0.204	1	EGFR	92.91
cg23165870	chr13	98943852	-0.3246	0.2545	0.204	1	FARP1	89.91
cg06984787	chr5	34944984	-0.1861	0.1459	0.204	1	DNAJC21	94.37
cg18699466	chr6	45415640	0.7304	0.5726	0.204	1	RUNX2	88.19
cg22627406	chr19	10958968	-0.1967	0.1542	0.204	1	C19orf38	3.85
cg11253957	chr17	27436966	0.1161	0.09099	0.204	1	MYO18A	96.75
cg22026677	chr5	172288445	-0.7154	0.5609	0.204	1	ERGIC1	90.59
cg03220363	chr8	134115661	-0.6566	0.5148	0.204	1	TG	91.89
cg08434594	chr19	14640333	-0.06354	0.04982	0.204	1	TECR	2.47
cg02558607	chr11	82753185	-0.2407	0.1887	0.204	1	SNORA70E	92.6
cg19504496	chr19	36119917	-0.1387	0.1088	0.204	1	RBM42	2.71
cg23644127	chr8	96037660	-0.2035	0.1595	0.204	1	C8orf38	5.4
cg14910138	chr1	177178755	0.5656	0.4435	0.204	1	BRINP2	87.72
cg06020540	chr10	101917622	0.2098	0.1645	0.204	1	ERLIN1	93.52
cg05559987	chr18	46188121	-0.3318	0.2601	0.204	1	CTIF	86.39
cg06766732	chr11	35099490	-0.1592	0.1248	0.204	1		3.55
cg24479965	chr15	43785026	-0.8437	0.6615	0.204	1	TP53BP1	18.13
cg11721507	chr15	63970452	0.199	0.156	0.204	1	HERC1	95.09
cg17633170	chr12	131217151	0.4281	0.3356	0.204	1		81.85
cg19672644	chr10	102743810	0.3614	0.2834	0.204	1	SEMA4G	82.74
cg12669865	chr10	62332728	0.9524	0.7467	0.204	1	ANK3	15.94
cg09959150	chr8	709624	-0.1187	0.09305	0.204	1		96.26
cg17486066	chr1	34330045	0.2784	0.2183	0.204	1	HMGB4	94.49
cg16144850	chr14	56687777	-0.186	0.1459	0.204	1	PELI2	94.12
cg08621872	chr9	95509691	0.3167	0.2483	0.204	1	BICD2	88.32
cg07331806	chr22	21319894	0.5244	0.4111	0.204	1	AIFM3	35.2
cg18187726	chr12	69080414	-0.3826	0.3	0.204	1	NUP107	12.89
cg18122103	chr3	14744895	0.3214	0.252	0.204	1	C3orf20	88.9
cg25979108	chr19	18700553	-0.3447	0.2702	0.204	1	C19orf60	4.5
cg11879548	chr1	158575318	0.2087	0.1637	0.204	1	OR10Z1	94.18
cg15239304	chr2	224810907	-0.2897	0.2271	0.204	1	WDFY1	92.06
cg16932610	chr7	129395561	-0.2119	0.1662	0.204	1	NRF1	94.58
cg10577937	chr1	26798947	-0.04372	0.03428	0.204	1	HMGN2	1.75
cg12101577	chr5	1682087	0.3049	0.2391	0.204	1		92.4
cg16182302	chr7	55553545	-0.2907	0.228	0.204	1	VOPP1	87.89
cg24690715	chr20	62455532	-0.2826	0.2215	0.204	1		91.92
cg13598358	chr12	111176852	-0.5655	0.4434	0.204	1	PPP1CC	78.57
cg23114594	chr10	13544648	0.3216	0.2522	0.204	1	BEND7	89.94
cg03116016	chr16	15583606	0.2967	0.2327	0.204	1	C16orf45	83.94
cg11697653	chr10	122740406	0.4784	0.3751	0.204	1	MIR5694	85.29
cg25392384	chr7	150102268	-0.1734	0.136	0.204	1	LOC728743	3.7
cg10068365	chr16	81998211	0.2906	0.2279	0.204	1		91.88
cg14515203	chr1	173445917	-0.07529	0.05903	0.204	1	PRDX6	2.26
cg02057305	chr16	83974834	0.0563	0.04414	0.204	1		98.58
cg01272053	chr12	62650638	-0.9277	0.7274	0.204	1		66.29
cg16764147	chr3	38686758	-0.3595	0.2819	0.204	1	SCN5A	85.59
cg09184853	chr12	117318548	0.3657	0.2867	0.204	1	HRK	8.15
cg25341868	chr19	36422619	-0.09348	0.0733	0.204	1		2.85
cg26227248	chr3	71511884	-0.1487	0.1166	0.204	1	FOXP1	94.4
cg10833454	chr5	78431722	0.2038	0.1598	0.204	1		93.51
cg14292691	chr11	88148584	-0.4044	0.3171	0.204	1		88.64
cg04237898	chr12	105478329	-0.3784	0.2967	0.204	1	ALDH1L2	7.3
cg14411670	chr9	137030544	-0.769	0.603	0.204	1	RNU6ATAC	9.76
cg26086029	chr14	92591610	-0.2833	0.2221	0.204	1	CPSF2	90.72
cg05146046	chr3	52566601	0.5285	0.4144	0.204	1	NT5DC2	31.15
cg19863003	chr5	112257612	-0.09453	0.07413	0.204	1	REEP5	2.89
cg14035970	chr3	50263989	-0.3381	0.2651	0.204	1	MIR5787	6.79
cg03648748	chr18	4248763	0.4367	0.3424	0.204	1	DLGAP1	71.67
cg26104073	chr1	32710219	-0.7073	0.5547	0.204	1		57.89
cg19450275	chr1	108743580	-0.1003	0.07868	0.204	1	SLC25A24	2.93
cg02656743	chr1	93804673	-0.2215	0.1737	0.204	1	LOC100131564	93.54
cg23946480	chr2	54340298	-0.2219	0.174	0.204	1		94.43
cg08157310	chr11	101300838	-0.5739	0.45	0.204	1		84.52
cg25938523	chr4	92808712	-0.2391	0.1875	0.204	1		93.46
cg24869116	chr8	11315529	0.3858	0.3025	0.204	1	FAM167A	91.37
cg03140067	chr6	164287375	-0.7589	0.5951	0.204	1		48.32
cg10356277	chr4	44680152	-0.1227	0.09625	0.204	1	GUF1	3.83
cg16493531	chr6	30711802	-0.06316	0.04953	0.204	1	FLOT1	2.92
cg12595736	chr1	25573955	-0.03328	0.0261	0.204	1	C1orf63	1.38
cg10926080	chr8	131550512	0.6509	0.5104	0.204	1		35.43
cg18229196	chr10	134827324	1.24	0.9723	0.204	1		37
cg14024321	chr9	95286432	-0.2776	0.2177	0.204	1	CENPP	93.08
cg05756918	chr7	27253707	0.7666	0.6011	0.204	1		82.09
cg04159878	chr1	110179127	0.739	0.5795	0.204	1		51.57
cg05875302	chr2	242844781	1.007	0.7899	0.204	1		88.53
cg08617982	chr13	114814680	-0.1467	0.1151	0.204	1	RASA3	4.21
cg27427487	chr10	24659875	-0.367	0.2878	0.204	1	KIAA1217	88.22
cg17428140	chr4	21478666	-0.9532	0.7475	0.204	1	KCNIP4	67.98
cg21039741	chr16	71919038	0.4883	0.3829	0.204	1	ZNF821	80.24
cg12998961	chr2	64633204	0.3143	0.2464	0.204	1		86.53
cg14158622	chr17	77138152	-0.9668	0.7581	0.204	1	RBFOX3	80.25
cg19465682	chr15	89993711	0.5646	0.4428	0.204	1		50.48
cg00276532	chr1	36023270	-0.1835	0.1439	0.204	1	NCDN	4.04
cg01710114	chr12	120137354	0.1255	0.09841	0.204	1	CIT	95.7
cg01188078	chr19	42344665	0.9128	0.7158	0.204	1	LYPD4	57.4
cg12738981	chr1	155828357	0.3818	0.2994	0.204	1	SYT11	83.57
cg10512987	chr16	14115221	-0.3228	0.2531	0.204	1	LOC101927348	92.68
cg02211885	chr6	70768372	0.9121	0.7153	0.204	1	COL19A1	78.38
cg23468312	chr8	130426887	-1.494	1.172	0.204	1	CCDC26	61.13
cg02232796	chr5	2159310	-0.5494	0.4308	0.204	1		83.23
cg14576179	chr7	70976348	0.4516	0.3542	0.204	1	WBSCR17	77.74
cg16168311	chr1	156561947	-0.4314	0.3383	0.204	1	APOA1BP	17.98
cg25162854	chr4	13983237	-0.6996	0.5486	0.204	1		74.92
cg26184987	chr5	173293671	0.9399	0.7371	0.204	1		26.52
cg24576494	chr11	50257613	-1.122	0.8796	0.204	1	LOC441601	79.1
cg16903885	chr10	134795548	-0.6222	0.4879	0.204	1		63.17
cg16653991	chr10	123244536	1.929	1.513	0.204	1	FGFR2	58.65
cg23632900	chrX	104465329	-0.4007	0.3143	0.204	1	TEX13A	90.56
cg02539585	chr7	156030030	0.2602	0.204	0.204	1		92.56
cg12551029	chr1	113498106	-0.1001	0.0785	0.204	1	SLC16A1	2.54
cg09255953	chr12	50608942	-0.1627	0.1276	0.204	1	LIMA1	94.85
cg03575966	chr9	139443292	0.4181	0.3279	0.204	1	LINC01573	81.98
cg01767347	chr17	72930806	-0.247	0.1937	0.204	1	OTOP3	93.02
cg00598858	chr19	11545966	-0.08185	0.06419	0.204	1	PRKCSH	2.21
cg15139482	chr1	111506560	0.2901	0.2275	0.204	1	C1orf103	7.32
cg24378730	chr13	45343075	-1.005	0.7879	0.204	1		9.12
cg16293669	chr5	14772977	-0.1279	0.1003	0.204	1	ANKH	95.03
cg17920186	chr3	72323154	-1.547	1.214	0.204	1		58.08
cg15602241	chr14	27066771	-0.1057	0.08287	0.204	1	NOVA1	2.96
cg19410923	chr5	179271350	-0.1997	0.1566	0.204	1	C5orf45	93.76
cg17899774	chr11	94254579	-0.1772	0.139	0.204	1	C11orf97	94.84
cg02084645	chr11	7549059	0.5496	0.431	0.204	1	PPFIBP2	85.36
cg04172660	chr17	1586965	0.6079	0.4767	0.204	1	PRPF8	47.45
cg02773698	chr11	72682460	-0.6648	0.5214	0.204	1	FCHSD2	84.82
cg24379915	chr8	29202958	0.4077	0.3198	0.204	1	DUSP4	85.28
cg24875857	chr3	183817230	-0.2804	0.2199	0.204	1	HTR3E	90.9
cg13612847	chr2	171672205	-0.3711	0.291	0.204	1	GAD1	7.06
cg12845286	chr20	62843420	0.591	0.4635	0.204	1	MYT1	58.98
cg18423469	chr18	3726858	-0.4161	0.3263	0.204	1	DLGAP1	87.84
cg17569451	chr14	60621723	-0.5261	0.4126	0.204	1	DHRS7	84.16
cg00773965	chr1	7831173	-0.08089	0.06344	0.204	1	VAMP3	2.26
cg02821261	chr8	23458808	0.2975	0.2333	0.204	1		91.28
cg22303915	chr4	85799868	-1.138	0.8923	0.204	1	WDFY3	66.43
cg07251197	chr1	158083368	0.1582	0.1241	0.204	1		5.46
cg00091794	chr9	101472149	0.5597	0.439	0.204	1	GABBR2	36.7
cg25556230	chr13	60789162	-0.7391	0.5797	0.204	1	LINC00434	88.88
cg20641794	chr19	39927495	-1.351	1.06	0.204	1	RPS16	75.96
cg13986667	chr10	37779450	0.7996	0.6271	0.204	1		74.74
cg23702235	chr13	22257660	0.3689	0.2894	0.204	1	FGF9	82.81
cg18796531	chr6	5085986	-0.2661	0.2087	0.204	1	PPP1R3G	3.75
cg26618039	chr16	89650531	0.3325	0.2608	0.204	1	CPNE7	87.24
cg20544216	chr10	128190000	-0.3453	0.2708	0.204	1	C10orf90	88.33
cg05227405	chr3	10689660	-0.6392	0.5013	0.204	1		75.26
cg10440447	chr1	35437692	0.2084	0.1634	0.204	1		93.63
cg24230340	chr2	74758080	0.5406	0.424	0.204	1	HTRA2	24.66
cg19276540	chr17	44060353	0.1958	0.1536	0.204	1	MAPT	96.81
cg19147112	chr1	31674660	0.2985	0.2341	0.204	1	NKAIN1	85.99
cg00001446	chr1	43831041	0.2291	0.1797	0.204	1	ELOVL1	93.16
cg25402137	chr11	67792744	-0.5327	0.4178	0.204	1	ALDH3B1	50.29
cg05848345	chr11	129012348	-0.1542	0.121	0.204	1	ARHGAP32	94.93
cg09966112	chr6	31636422	0.1171	0.09181	0.204	1	CSNK2B	96.26
cg24651966	chr4	123664110	0.1851	0.1452	0.204	1	BBS12	94.9
cg15699971	chr2	157189241	-0.1524	0.1195	0.204	1	NR4A2	4.08
cg18444479	chr15	57996479	-0.2316	0.1817	0.204	1	GCOM1	92.45
cg26763772	chr2	180045581	-0.1731	0.1358	0.204	1	SESTD1	94.76
cg06563450	chr5	55737211	-0.1693	0.1328	0.204	1		94.87
cg12128589	chr11	67202122	0.3873	0.3037	0.204	1	RPS6KB2	86.26
cg23142831	chr3	55370226	0.4128	0.3237	0.204	1		83.86
cg19942987	chr13	65532820	-0.2911	0.2283	0.204	1		89.16
cg24325092	chr5	111755039	1.153	0.9041	0.204	1	EPB41L4A-AS2	32.42
cg09015785	chr10	70990352	0.6159	0.4831	0.204	1	LOC101928994	90.22
cg10241319	chr14	61747853	-0.03809	0.02987	0.204	1	TMEM30B	1.08
cg18041271	chr8	11756069	-0.8347	0.6547	0.204	1		84.71
cg08836521	chr15	48624317	0.1722	0.1351	0.204	1	DUT	2.84
cg00198969	chr13	44117628	-0.211	0.1655	0.204	1	ENOX1	93.87
cg04856409	chr17	57685452	0.166	0.1302	0.204	1	DHX40	95.01
cg08070147	chrX	17756762	-0.518	0.4063	0.204	1	SCML1	12.09
cg22979519	chr12	66695990	-0.1879	0.1474	0.204	1	HELB	3.72
cg10111211	chr1	3050384	0.5155	0.4044	0.204	1	PRDM16	44.53
cg11075230	chr8	145754993	-0.7299	0.5725	0.204	1	MGC70857	8.81
cg13355041	chr18	3593715	0.1078	0.08459	0.204	1	FLJ35776	3.03
cg24938534	chr1	205817233	-0.1801	0.1413	0.204	1	PM20D1	94.26
cg26362263	chr6	14664927	-1.037	0.8136	0.204	1		31.85
cg11064291	chr8	26980219	-0.2392	0.1876	0.204	1		92.76
cg11302515	chr8	141566732	0.1038	0.08143	0.204	1	EIF2C2	98.45
cg16887905	chr7	74032287	1.024	0.803	0.204	1		46.67
cg11655138	chr5	106763891	-0.4047	0.3175	0.204	1	EFNA5	91.62
cg24887140	chr1	186649639	-0.1142	0.08958	0.204	1	PTGS2	3.15
cg02741393	chr2	241501875	0.5153	0.4042	0.204	1	ANKMY1	83.1
cg01002208	chr2	134576855	0.7597	0.5959	0.204	1		90.22
cg00136212	chr21	42513481	-0.1689	0.1325	0.204	1	LINC00323	94.9
cg02701942	chr17	80560014	0.1448	0.1136	0.204	1	FOXK2	95.08
cg19895185	chr14	105802735	0.3128	0.2454	0.204	1	PACS2	86.33
cg21032147	chr10	13141260	0.2779	0.218	0.204	1	OPTN	9.2
cg11197015	chr10	133795796	-0.04631	0.03633	0.204	1	BNIP3	1.86
cg20179127	chr16	88696447	0.2198	0.1724	0.204	1	ZC3H18	91.76
cg23314071	chr6	32765117	0.5351	0.4197	0.204	1		8.52
cg16011258	chr1	16767021	-0.04481	0.03515	0.204	1	NECAP2	2.1
cg25527732	chr11	123037886	0.3548	0.2783	0.204	1	ASAM	89.31
cg06190032	chr8	70745559	-0.232	0.182	0.204	1	SLCO5A1	5.14
cg05592996	chr3	47823995	-0.1612	0.1264	0.204	1	SMARCC1	3.99
cg16532300	chr14	91369526	-0.6484	0.5086	0.204	1	RPS6KA5	22.95
cg15971100	chr8	13424483	-0.4386	0.3441	0.204	1	C8orf48	6.65
cg06181251	chr10	92812769	0.3864	0.3031	0.204	1	LINC00502	85.77
cg14707525	chrX	107306969	-0.6127	0.4806	0.204	1	VSIG1	88.46
cg02977812	chr10	33537894	0.1087	0.08525	0.204	1	NRP1	2.72
cg25301039	chr16	24084517	0.1904	0.1493	0.204	1	PRKCB	94.5
cg03208934	chr12	76865269	-0.2985	0.2341	0.204	1	OSBPL8	90.72
cg25989075	chr6	138893712	0.7646	0.5997	0.204	1	NHSL1	13.76
cg25635022	chr3	170147199	-0.6104	0.4788	0.204	1	CLDN11	76.59
cg10604836	chr1	28718715	0.6229	0.4886	0.204	1	PHACTR4	42.75
cg12824496	chr1	62660850	-0.6946	0.5448	0.204	1	L1TD1	14.41
cg16588114	chr2	78578138	-0.7796	0.6115	0.204	1		85.82
cg17987260	chr20	6747439	-0.7248	0.5685	0.204	1	BMP2	69.78
cg25189764	chr6	112079056	0.2119	0.1662	0.204	1	FYN	93.87
cg20382622	chr14	75330790	-0.3786	0.2969	0.204	1	PROX2	92.45
cg26242755	chr6	6624147	0.3465	0.2718	0.204	1	LOC285780	88.78
cg03538996	chrX	68837002	-0.8788	0.6893	0.204	1	EDA	20.46
cg19220099	chr22	20119477	-0.4255	0.3338	0.204	1	ZDHHC8	5.77
cg14574047	chr9	88649943	-0.81	0.6354	0.204	1	GOLM1	78.69
cg27073066	chr19	2169160	0.6607	0.5182	0.204	1	DOT1L	35.89
cg11909821	chr16	58454673	0.3762	0.2951	0.204	1		85.49
cg02434860	chr5	108084635	-0.1436	0.1126	0.204	1	FER	3.49
cg17829017	chr8	135612538	-0.5988	0.4697	0.204	1	ZFATAS	63.19
cg25401758	chr20	30742907	0.5547	0.4351	0.204	1	TM9SF4	33.2
cg05121697	chr12	12870032	-0.1718	0.1348	0.204	1	CDKN1B	2.38
cg15735372	chr10	54078792	-0.4512	0.3539	0.204	1		92.67
cg16189817	chr22	22093983	-0.3787	0.2971	0.204	1		89.28
cg11283427	chr10	102986306	-0.319	0.2502	0.204	1		6.69
cg22779234	chr2	74715246	0.2274	0.1784	0.204	1	TTC31	91.66
cg22390041	chr1	19226319	0.1318	0.1034	0.204	1	ALDH4A1	94.89
cg10836978	chr14	67708212	0.12	0.09415	0.204	1	MPP5	1.74
cg14553109	chr15	81274413	0.617	0.484	0.204	1	MESDC2	23.43
cg15134714	chr8	37558448	-0.5424	0.4255	0.204	1		39.2
cg11754598	chr1	48809427	0.8681	0.681	0.204	1	SPATA6	91.48
cg09198517	chr5	11018361	0.2606	0.2044	0.204	1	CTNND2	89.51
cg07271361	chr6	31940855	-0.4	0.3138	0.204	1	STK19	89.25
cg20691140	chr2	137522667	-0.09087	0.07128	0.204	1		3
cg17979046	chr1	2429078	-0.4768	0.374	0.204	1	PLCH2	79.85
cg21222859	chr8	58989981	0.3149	0.2471	0.204	1	FAM110B	84.06
cg09105395	chr15	80352378	-0.06303	0.04944	0.204	1	ZFAND6	2.23
cg23454205	chr7	2649748	-0.2594	0.2035	0.204	1	IQCE	93.8
cg06684353	chr20	60034859	0.3114	0.2443	0.204	1	CDH4	89.84
cg11381792	chr21	45432451	-0.3746	0.2939	0.204	1	TRAPPC10	13.59
cg26482841	chr2	120446091	-0.34	0.2667	0.204	1		88.86
cg13371954	chr8	70983977	-0.1537	0.1206	0.204	1	PRDM14	3.84
cg08845510	chr1	9884029	-0.05117	0.04014	0.204	1	CLSTN1	2.24
cg19539652	chr19	36501001	0.3386	0.2656	0.204	1	SYNE4	89.81
cg08393937	chr5	78277492	1.034	0.8111	0.204	1	ARSB	71.12
cg09103073	chr17	39019724	-0.7595	0.5958	0.204	1	KRT12	84.82
cg18114890	chr5	180219707	0.08666	0.06798	0.204	1	MGAT1	97.34
cg12894234	chr5	149125770	0.421	0.3303	0.204	1	PPARGC1B	76.43
cg16792062	chr11	128458153	0.2567	0.2014	0.204	1	ETS1	93.68
cg06273571	chrX	37604821	-0.1803	0.1414	0.204	1		3.46
cg22355469	chr8	79427148	-0.2464	0.1933	0.204	1	PKIA	93.63
cg07826386	chr3	189793846	0.5	0.3923	0.204	1	P3H2	91.76
cg23454289	chr7	101843143	0.2617	0.2053	0.204	1	CUX1	91.54
cg03943115	chr1	153014367	-0.7638	0.5992	0.204	1	SPRR2D	57.4
cg11418663	chr1	15910166	0.1388	0.1089	0.204	1	AGMAT	95.17
cg24831179	chrX	119005594	-0.3478	0.2729	0.204	1	RNF113A	20.91
cg23773239	chr12	131277704	-0.3015	0.2365	0.204	1	STX2	89.8
cg01416657	chr1	205392241	-0.6638	0.5207	0.204	1	LEMD1	63.65
cg25171729	chr17	75085185	0.1667	0.1308	0.204	1	SCARNA16	3.27
cg21907496	chr1	15052930	0.2753	0.216	0.204	1	KIAA1026	96.73
cg15801215	chr6	130341195	0.7901	0.6198	0.204	1	L3MBTL3	12.86
cg03547972	chr9	97109406	-0.3836	0.3009	0.204	1	LOC100132077	85.93
cg17119368	chr4	87740266	0.2232	0.1751	0.204	1		92.79
cg17888716	chr13	46256817	-0.2032	0.1594	0.204	1	LINC01055	94.35
cg06767612	chr11	120341166	-0.464	0.364	0.204	1	ARHGEF12	89.11
cg13516655	chr8	67526293	-0.0759	0.05955	0.204	1	MYBL1	2.52
cg21683593	chr13	21872180	-0.0666	0.05225	0.204	1		1.96
cg06386210	chr11	60282420	-0.3036	0.2382	0.204	1	MS4A13	91.28
cg04009303	chr1	3556282	0.2897	0.2273	0.204	1	WRAP73	87.49
cg24160990	chr19	9732270	-0.3075	0.2412	0.204	1	ZNF561	3.31
cg10889825	chr1	21838002	0.2621	0.2056	0.204	1	ALPL	91.25
cg08155486	chr6	155635405	-0.3599	0.2823	0.204	1	TFB1M	5.44
cg27069691	chr10	3121320	1.51	1.185	0.204	1	PFKP	91.06
cg25090265	chr1	205459532	-0.2304	0.1807	0.204	1		4.65
cg21305265	chr8	25316571	-0.08173	0.06412	0.204	1	KCTD9	2.51
cg25373430	chr1	35220531	0.3584	0.2812	0.204	1	GJB5	82.84
cg00171203	chr1	35657571	-0.1415	0.111	0.204	1	SFPQ	4.21
cg04483936	chr15	57668247	-0.7135	0.5598	0.204	1	CGNL1	72.97
cg14387317	chr3	133705795	1.283	1.007	0.204	1	SLCO2A1	29.71
cg12269535	chr6	43142014	0.7822	0.6137	0.204	1	SRF	70.64
cg16686689	chr17	35167850	0.4538	0.3561	0.204	1		77.84
cg22825646	chr5	148329776	-0.2845	0.2232	0.204	1		91.14
cg05567920	chr11	33183001	-0.09797	0.07686	0.204	1	CSTF3	3.46
cg25984458	chr22	49800171	0.5132	0.4026	0.204	1		86.9
cg23666229	chr11	6633238	-0.148	0.1161	0.204	1	TAF10	3.72
cg07972805	chr11	133916608	0.2675	0.2098	0.204	1		93.29
cg06120020	chr3	47863455	0.2096	0.1645	0.204	1	DHX30	94.29
cg22891161	chr3	195456627	0.4525	0.355	0.204	1	MUC20	89.46
cg15243570	chr22	20792217	-0.04636	0.03637	0.204	1	SCARF2	2.23
cg10275428	chr2	240104044	0.4597	0.3607	0.204	1	HDAC4	83.82
cg18239372	chr6	170600562	-0.07094	0.05566	0.204	1	DLL1	1.3
cg06253217	chr9	5110990	0.2372	0.1861	0.204	1	JAK2	93.23
cg21304158	chr2	241937034	0.5877	0.4611	0.204	1	SNED1	75.78
cg13682317	chr11	63898274	1.156	0.9071	0.204	1	MACROD1	63.92
cg12708994	chr6	116691460	0.5371	0.4214	0.204	1	DSE	18.66
cg18145797	chr3	183028907	-0.2146	0.1683	0.204	1	MCF2L2	94.24
cg22185206	chr5	172724243	0.5194	0.4075	0.204	1		93.82
cg07456698	chr1	160275904	-0.2491	0.1954	0.204	1	COPA	92.37
cg19877843	chr8	885641	0.5995	0.4703	0.204	1		90.35
cg08162124	chr13	113428094	0.2558	0.2007	0.204	1	ATP11A	96.11
cg07550718	chr1	94242459	0.2819	0.2212	0.204	1	BCAR3	91.57
cg00491577	chr2	24712329	-0.2347	0.1841	0.204	1		92.33
cg02643164	chr2	239998370	0.3627	0.2845	0.204	1	HDAC4	87.28
cg26112242	chr15	64180155	0.5789	0.4542	0.204	1		29.58
cg16332309	chr5	2276656	-0.4795	0.3762	0.204	1		81.03
cg02461417	chr15	100510270	0.1693	0.1328	0.204	1		94.89
cg25509871	chr19	40871557	-0.3677	0.2885	0.204	1	PLD3	3.81
cg27115721	chr2	16790338	-0.03892	0.03054	0.204	1	FAM49A	1.17
cg13762257	chr11	45864900	-0.7341	0.576	0.204	1		6.26
cg16971759	chr14	51143563	0.3737	0.2932	0.204	1		88.79
cg07162011	chr20	49221373	0.3392	0.2662	0.204	1	FAM65C	86.39
cg02201479	chr10	134563815	-1.171	0.9188	0.204	1	INPP5A	82.54
cg07482373	chr22	50689843	0.1772	0.1391	0.204	1	HDAC10	5.99
cg25883923	chr20	57192288	-0.2998	0.2352	0.204	1	APCDD1L-AS1	88.27
cg12603453	chr6	151694679	-1.228	0.9636	0.204	1	ZBTB2	38.4
cg17039224	chr12	94039619	-0.8335	0.6539	0.204	1		93.83
cg25172519	chr6	132722775	-0.08288	0.06503	0.204	1	MOXD1	2.7
cg17668627	chr5	79427819	-0.2646	0.2076	0.204	1	SERINC5	92.39
cg24439376	chr3	40805716	-0.3154	0.2475	0.204	1		91.14
cg21644703	chr19	10735482	-0.4757	0.3732	0.204	1	SLC44A2	71.89
cg07735013	chr2	113825068	0.3584	0.2812	0.204	1	IL1F10	81.91
cg01542452	chr10	134389122	0.5211	0.4089	0.204	1	INPP5A	25.37
cg17015506	chr11	44611387	0.2847	0.2234	0.204	1	CD82	89.08
cg21531925	chr1	24882402	-0.1602	0.1257	0.204	1	NCMAP	8.53
cg23548627	chr12	115138618	-1.079	0.8468	0.204	1		12.92
cg26405376	chr5	175961105	-0.1639	0.1286	0.204	1	RNF44	4.4
cg16228286	chr10	75407372	-0.1363	0.1069	0.204	1	SYNPO2L	3.76
cg24223207	chr2	75830828	-0.5949	0.4668	0.204	1		90.91
cg23990942	chr19	40946878	0.4165	0.3268	0.204	1	SERTAD3	44.4
cg10980860	chr3	130506709	-0.5983	0.4694	0.204	1		86.31
cg17749649	chr12	32635437	0.8661	0.6796	0.204	1		25.68
cg12322720	chr15	60447342	-1.114	0.874	0.204	1		56.31
cg02192028	chr9	96227420	-0.6702	0.5259	0.204	1	FAM120A	30.26
cg02713883	chr7	75188876	0.2997	0.2351	0.204	1	HIP1	90.66
cg03290550	chr1	176344255	-0.2986	0.2343	0.204	1		9.45
cg04737759	chr6	155253937	0.8572	0.6726	0.204	1		80.19
cg15941241	chr8	117938888	0.3874	0.304	0.204	1		83.74
cg25682815	chr22	46024011	0.1706	0.1339	0.204	1		95.03
cg01357381	chr10	3239689	0.2884	0.2263	0.204	1		15.18
cg13744613	chr8	119061204	-0.2951	0.2315	0.204	1	EXT1	88.42
cg02356218	chr11	124352048	0.9681	0.7596	0.204	1		55.91
cg12871059	chr5	1498999	0.3703	0.2906	0.204	1	LPCAT1	83.63
cg23937913	chr10	35682463	-0.1429	0.1121	0.204	1	CCNY	95.19
cg11684022	chr1	247495769	-0.05877	0.04611	0.204	1	ZNF496	1.23
cg05930207	chr17	38518520	0.8986	0.7051	0.204	1	GJD3	79.03
cg14715602	chr17	18088549	0.5308	0.4165	0.204	1	ALKBH5	25.15
cg00661523	chr3	151985426	-0.994	0.78	0.204	1	MBNL1	20.22
cg27506262	chr16	72196492	-0.1834	0.1439	0.204	1	PMFBP1	95.04
cg00152565	chr9	128935738	-3.099	2.432	0.204	1		75.99
cg05082527	chr11	57407842	-0.6036	0.4737	0.204	1	MIR130A	57.61
cg03442712	chr15	86292964	-0.7833	0.6147	0.204	1		80.39
cg13604166	chr3	133811326	-0.2623	0.2058	0.204	1		91.9
cg26659349	chr7	94138869	-0.1407	0.1104	0.204	1	CASD1	3.94
cg13318129	chr22	45737514	-1.113	0.8732	0.204	1	FAM118A	68.73
cg04403415	chr12	124991087	-0.335	0.2629	0.204	1	NCOR2	5.62
cg11831989	chr2	119600594	-0.6906	0.5419	0.204	1	EN1	3.49
cg24453717	chr8	110919494	-0.5052	0.3965	0.204	1		89.45
cg26503556	chr5	117522405	0.4308	0.338	0.204	1	LOC102467224	88.4
cg01381109	chr2	96054917	-0.3874	0.304	0.204	1		8.92
cg05343713	chr4	103458703	0.2141	0.168	0.204	1	NFKB1	95.05
cg10220843	chr17	68123523	0.2631	0.2064	0.204	1	KCNJ16	92.73
cg08466082	chr16	88551422	0.2057	0.1614	0.204	1	ZFPM1	95.1
cg26328609	chr12	120425988	0.5755	0.4516	0.204	1		84.65
cg03767692	chr1	96457166	0.3025	0.2374	0.204	1	LOC102723661	90.26
cg06478220	chr9	131450975	0.2665	0.2091	0.204	1	SET	7.15
cg25897814	chr19	46418379	0.2572	0.2019	0.204	1	NANOS2	92.29
cg01320236	chr12	2911820	0.1415	0.1111	0.204	1	FKBP4	94.97
cg24395057	chr14	61650953	0.31	0.2433	0.204	1		91.52
cg16525030	chr2	38057407	-0.4811	0.3776	0.204	1	LINC00211	78.35
cg22184145	chr4	57845401	-0.07769	0.06097	0.204	1	POLR2B	1.96
cg05646066	chrX	16840741	-0.2575	0.2021	0.204	1	TXLNG	91.86
cg02237119	chr7	73256414	-1.068	0.838	0.204	1	WBSCR27	73.07
cg03510117	chr7	25164991	-0.1127	0.08845	0.204	1	CYCS	3.01
cg02884820	chr17	722837	0.1582	0.1242	0.204	1	NXN	93.63
cg24111809	chr10	75545269	0.131	0.1028	0.204	1	KIAA0913	3.56
cg20642256	chr5	158897203	0.4568	0.3585	0.204	1		87.08
cg10205038	chr14	93052501	0.406	0.3186	0.204	1	RIN3	6.05
cg11270364	chr8	80672475	0.3509	0.2754	0.204	1		83.11
cg01846824	chr19	12939416	0.3279	0.2573	0.204	1	RTBDN	8.77
cg03903831	chr13	24739249	0.4558	0.3577	0.204	1	SPATA13	77.74
cg22497455	chr2	38846817	0.5922	0.4647	0.204	1		38.28
cg21542650	chr12	2903593	-0.09213	0.0723	0.204	1	FKBP4	1.63
cg14800014	chr5	125800764	-0.5996	0.4705	0.204	1	GRAMD3	83.35
cg12500497	chr3	50654580	-0.1061	0.08323	0.204	1	MAPKAPK3	2.64
cg25680412	chr3	124688581	0.617	0.4842	0.204	1	HEG1	71.2
cg12496710	chr17	8030076	-0.2668	0.2094	0.204	1		6.86
cg13557501	chr22	36384363	0.226	0.1773	0.204	1	RBFOX2	92.39
cg21818791	chr2	66918213	0.2874	0.2255	0.204	1	LOC100507073	90.57
ch.12.570712R	chr12	25389817	-0.6462	0.5071	0.204	1	KRAS	14.42
cg09250727	chr20	32899784	-0.1894	0.1486	0.204	1	AHCY	3.69
cg05361272	chr13	41383720	-0.2872	0.2254	0.204	1	SUGT1L1	91.78
cg08175609	chr12	115134201	0.468	0.3673	0.204	1		13.12
cg00647910	chr20	49737577	-0.4613	0.3621	0.204	1		9.24
cg00951879	chr6	161411013	0.369	0.2896	0.204	1		90.62
cg14992217	chr1	6363562	0.2064	0.162	0.204	1	ACOT7	93.65
cg15139258	chr9	111808542	0.2043	0.1603	0.204	1	MIR32	93.49
cg22461187	chr1	92951731	-0.404	0.3171	0.204	1	GFI1	2.77
cg03699072	chr11	13902340	0.3506	0.2752	0.204	1		80.44
cg18139806	chr3	64354189	0.5678	0.4457	0.204	1		84.03
cg07516370	chr11	119183050	0.3086	0.2422	0.204	1	MCAM	83
cg05965725	chr16	21637676	-0.4945	0.3881	0.204	1	METTL9	86.53
cg03400479	chr1	88064241	0.3658	0.2871	0.204	1		82.28
cg14737994	chr19	9474128	-0.9547	0.7493	0.204	1	ZNF177	47.49
cg00767977	chr8	142231634	0.614	0.4819	0.204	1	SLC45A4	71.34
cg20974822	chr1	3436219	0.3224	0.253	0.204	1	MEGF6	85.84
cg12293984	chr6	14331443	-0.5952	0.4672	0.204	1		65.93
cg15596263	chr2	20874602	-0.2096	0.1645	0.204	1		94.06
cg17108303	chr2	133165082	0.5054	0.3967	0.204	1		86.29
cg03559133	chr19	14066712	0.08468	0.06646	0.204	1	DCAF15	97.3
cg24002886	chr21	47406935	0.6624	0.5199	0.204	1	COL6A1	90.84
cg17972094	chr2	88355304	0.04351	0.03415	0.204	1	KRCC1	1.57
cg23884358	chr7	184010	0.2958	0.2321	0.204	1		91.43
cg18698815	chr16	62860193	0.4877	0.3828	0.204	1		90.2
cg02187307	chr1	175567662	0.4358	0.342	0.204	1	TNR	83.81
cg05413817	chr7	720292	-0.2859	0.2244	0.204	1	PRKAR1B	93.94
cg14831816	chr12	132629239	-0.08043	0.06313	0.204	1	DDX51	2.22
cg17330843	chr12	6452500	1.023	0.803	0.204	1	TNFRSF1A	91.23
cg13153708	chr14	65078521	0.2794	0.2193	0.204	1		92.61
cg20361154	chr22	22862884	-0.04002	0.03141	0.204	1	ZNF280B	0.99
cg13195393	chr16	20550111	0.7399	0.5808	0.204	1	ACSM2B	71.05
cg16601813	chr10	129732806	-0.2896	0.2273	0.204	1	PTPRE	90.22
cg26133736	chr6	108879314	-0.1066	0.08365	0.204	1		2.83
cg24831110	chr3	157003521	0.5444	0.4273	0.204	1	VEPH1	47.69
cg05871601	chr11	73140418	0.3829	0.3005	0.204	1	FAM168A	90.55
cg05873496	chr8	30305588	-0.2057	0.1614	0.204	1	RBPMS	93.46
cg13879875	chr22	39640959	0.1006	0.07896	0.204	1	PDGFB	1.52
cg03614193	chr18	55021542	-0.3227	0.2533	0.204	1	ST8SIA3	7.14
cg23433607	chr20	5892338	-0.09087	0.07132	0.204	1	CHGB	3.14
cg16457196	chr5	176944438	-0.2997	0.2353	0.204	1	DDX41	4.59
cg01493711	chr20	60733611	-0.2308	0.1812	0.204	1	SS18L1	93.9
cg07251892	chr6	109612801	-0.2731	0.2144	0.204	1		91.78
cg20332538	chr11	44556573	-0.5472	0.4295	0.204	1		67.01
cg22390547	chr13	52161524	-0.4996	0.3921	0.204	1	WDFY2	84.61
cg20266711	chr11	67261661	-0.3139	0.2464	0.204	1	PITPNM1	88.58
cg12246863	chr2	110097810	-0.7005	0.5498	0.204	1	SH3RF3	59.23
cg09494431	chr11	119569451	0.3925	0.3081	0.204	1	PVRL1	78.48
cg18074820	chr15	99203739	-0.2385	0.1872	0.204	1	IGF1R	92.14
cg03280783	chr1	153521872	0.383	0.3006	0.204	1	LOC101928034	84.48
cg06079468	chr10	81839181	-0.1412	0.1108	0.204	1	LOC219347	2.84
cg05062896	chr1	161135611	-0.173	0.1358	0.204	1	PPOX	5.3
cg25418947	chr7	134650411	0.1908	0.1498	0.204	1	CALD1	93.99
cg26931063	chr6	47754969	-0.5484	0.4304	0.204	1	OPN5	84.06
cg23516558	chr1	55788790	0.2264	0.1777	0.204	1		93.04
cg07991565	chr11	27603196	0.4413	0.3464	0.204	1	BDNF-AS	93.59
cg10864187	chr5	141082014	0.4812	0.3777	0.204	1		3.66
cg27194229	chr3	185753541	-0.6683	0.5246	0.204	1		86.1
cg25793860	chr5	95536680	-0.5838	0.4582	0.204	1	LOC101929710	89.37
cg05387199	chr21	45435774	0.3965	0.3112	0.204	1	TRAPPC10	87.13
cg15610955	chr2	133361292	0.1444	0.1134	0.204	1	GPR39	95.67
cg06098494	chr15	61927617	-0.3458	0.2714	0.204	1		88.47
cg11334055	chr2	70521101	-0.443	0.3478	0.204	1	SNRPG	3.16
cg15864159	chr1	59271208	-0.6558	0.5148	0.204	1	LINC01135	87.59
cg07684151	chr16	81535068	0.5071	0.3981	0.204	1	CMIP	85.89
cg08276693	chr20	51429420	-0.3502	0.2749	0.204	1		78.97
cg19053479	chr10	15901893	-0.2866	0.225	0.204	1	FAM188A	6.47
cg17070827	chr8	144311936	0.2768	0.2173	0.204	1		96.53
cg00292971	chr7	143060536	-0.8849	0.6946	0.204	1	FAM131B	63.78
cg04427498	chr7	20830657	0.3851	0.3023	0.204	1		12.21
cg10530055	chr1	32041605	0.3887	0.3051	0.204	1	TINAGL1	85.08
cg24478668	chr5	158838330	-0.2279	0.1789	0.204	1		93.65
cg15433866	chr19	50577386	0.4278	0.3358	0.204	1		79.52
cg06953333	chr8	130995417	0.1552	0.1218	0.204	1		94.98
cg05772272	chr11	62753045	-0.3654	0.2868	0.204	1	SLC22A6	90.38
cg03106584	chr3	113523640	-0.558	0.438	0.204	1	ATP6V1A	95
cg14614469	chr7	116139506	-0.4726	0.3709	0.204	1	CAV2	7.58
cg03510159	chr14	75079312	-0.1077	0.08455	0.204	1	LTBP2	2.99
cg04939051	chr16	2568845	0.4531	0.3557	0.204	1	ATP6V0C	79.77
cg19931035	chr14	73394847	0.1349	0.1059	0.204	1	DCAF4	95.99
cg19347588	chr10	3868336	0.1736	0.1363	0.204	1		95.21
cg16998656	chr7	32114197	0.2563	0.2012	0.204	1		92.42
cg18394221	chr3	163635152	0.1995	0.1566	0.204	1		93.55
cg13055084	chr16	85111956	0.617	0.4843	0.204	1	KIAA0513	25.69
cg23850948	chr18	30692742	-0.3683	0.2891	0.204	1	CCDC178	90.67
cg11937779	chr11	73080698	0.2835	0.2225	0.204	1		90.37
cg13011003	chr12	126465510	-3.974	3.119	0.204	1		76.9
cg25081796	chr19	21153279	-0.2521	0.1979	0.204	1		92.66
cg17736571	chr4	1844929	-0.3083	0.242	0.204	1	LETM1	89.56
cg22046661	chr11	68890686	-0.1512	0.1187	0.204	1		2.93
cg17345517	chr19	10527416	0.04063	0.03189	0.204	1	PDE4A	1.57
cg06087255	chr8	139272627	0.8462	0.6643	0.204	1	FAM135B	59.65
cg16211226	chr3	60255733	0.4766	0.3741	0.204	1	FHIT	87.48
cg24874254	chr6	106546747	-0.9658	0.7582	0.204	1	PRDM1	48.2
cg17681279	chr18	6294276	1.012	0.7945	0.204	1	L3MBTL4	26.17
cg10647661	chr5	142252696	-0.7487	0.5877	0.204	1	ARHGAP26	76.23
cg00425750	chr4	84308341	-0.6187	0.4857	0.204	1		91.21
cg08507955	chr12	56145585	-0.255	0.2002	0.204	1	GDF11	91.91
cg02335251	chr2	66801399	-0.671	0.5267	0.204	1		21.85
cg17688343	chr3	112961018	0.3846	0.3019	0.204	1	BOC	13.83
cg04131524	chr7	42275813	-0.2575	0.2021	0.204	1	GLI3	5.78
cg01625242	chr18	56886915	0.3989	0.3131	0.204	1	GRP	24.27
cg13905298	chr5	141485167	4.893	3.841	0.204	1		71.52
cg17942018	chr18	52989521	-0.09029	0.07088	0.204	1	TCF4	2.55
cg04647234	chr11	2016903	0.2652	0.2082	0.204	1	H19	93.75
cg27428418	chr22	50167366	0.09323	0.07319	0.204	1	BRD1	97.53
cg05786503	chr16	2036889	1.022	0.8022	0.204	1	GFER	71.36
cg26858454	chr18	51569950	-0.2649	0.208	0.204	1		93.31
cg19537495	chr3	62304777	-0.2437	0.1913	0.204	1	PTPRG-AS1	5.48
cg24935154	chr4	144625153	0.1957	0.1537	0.204	1		94.75
cg15551981	chr8	28552181	-0.6069	0.4764	0.204	1		71
cg23150833	chr9	110523456	-0.3913	0.3072	0.204	1		3.97
cg05894289	chr9	123882986	-0.2094	0.1644	0.204	1	CNTRL	93.44
cg16958798	chr2	207999424	0.2483	0.1949	0.204	1	KLF7	92.81
cg16113970	chr15	92484452	-0.1914	0.1503	0.204	1	SLCO3A1	94.08
cg00523224	chr17	16310862	-0.1332	0.1046	0.204	1		4.43
cg24681654	chr7	31555516	0.3012	0.2364	0.204	1	CCDC129	92.08
cg02711849	chr3	126398161	-0.09155	0.07187	0.204	1		2.35
cg11048056	chr5	52639675	-0.4402	0.3456	0.204	1		86
cg25676905	chr17	41173720	0.421	0.3305	0.204	1	VAT1	11.69
cg21693748	chr10	108397251	0.4427	0.3476	0.204	1	SORCS1	78.94
cg10150813	chr4	25865178	-0.1818	0.1428	0.204	1	SEL1L3	7.91
cg17560472	chr12	32112286	-0.1502	0.1179	0.204	1	C12orf35	2.24
cg22926528	chr3	138740022	-0.3661	0.2874	0.204	1	PRR23B	90.96
cg13528621	chr13	111201464	0.1601	0.1257	0.204	1	RAB20	95.69
cg01208566	chr14	56587633	-0.9786	0.7683	0.204	1	PELI2	43.58
cg10828401	chr19	799190	-0.4868	0.3822	0.204	1	PTBP1	16.1
cg17969988	chr17	31343960	-0.468	0.3674	0.204	1	ASIC2	78.37
cg25427156	chr16	68754196	-0.7202	0.5654	0.204	1		74.32
cg13958794	chr19	7483010	0.3505	0.2752	0.204	1	ARHGEF18	84.74
cg18850418	chr2	33359289	0.5496	0.4315	0.204	1	LTBP1	49.93
cg05416591	chr1	36400966	-0.5211	0.4091	0.204	1	AGO3	90.82
cg18997352	chr12	88810705	-0.2158	0.1694	0.204	1		93.65
cg25662282	chr14	68050779	0.3272	0.2569	0.204	1	PLEKHH1	85.4
cg19541307	chr2	27335452	0.2663	0.2091	0.204	1	CGREF1	92.7
cg16532223	chr1	6542083	0.1872	0.1469	0.204	1	PLEKHG5	93.19
cg14283939	chr15	72020908	0.2089	0.164	0.204	1	THSD4	93.93
cg18401451	chr21	46376494	0.04165	0.0327	0.204	1	C21orf70	98.79
cg20439722	chr1	1310747	-0.461	0.3619	0.204	1	AURKAIP1	4.83
cg05194513	chr17	39325505	-0.6784	0.5326	0.204	1	KRTAP4-3	87.74
cg12274600	chr2	240010446	-0.2133	0.1675	0.204	1	HDAC4	92.87
cg01615850	chr19	13223484	-0.4753	0.3731	0.204	1	TRMT1	80.92
cg18170229	chr12	322587	0.7333	0.5757	0.204	1	SLC6A12	36.55
cg16158077	chr6	157098119	0.1648	0.1294	0.204	1	ARID1B	3.21
cg20256494	chr22	30116439	0.2215	0.1739	0.204	1	CABP7	6.75
cg12266841	chr11	45687263	-0.07206	0.05657	0.204	1	CHST1	1.34
cg07139449	chr14	72154514	-0.1844	0.1448	0.204	1	SIPA1L1	94.68
cg08057103	chr13	110438916	-0.539	0.4232	0.204	1	IRS2	5.96
cg25311807	chr15	72582316	0.2372	0.1862	0.204	1	BRUNOL6	92.65
cg27023595	chr16	4873863	0.1929	0.1515	0.204	1	GLYR1	97.33
cg04581538	chr1	2578470	-0.8381	0.658	0.204	1	TTC34	83.86
cg00761344	chr1	40103693	0.2918	0.2291	0.204	1	HEYL	91.66
cg00826977	chr20	18488085	0.1714	0.1345	0.204	1	SEC23B	4.36
cg20721121	chr10	64565336	-0.03504	0.02751	0.204	1	ADO	1.07
cg19346371	chr12	115120789	-0.06928	0.05439	0.204	1	TBX3	2.35
cg07860833	chr17	31537624	0.4848	0.3807	0.204	1	ACCN1	79.32
cg22516975	chr17	1617465	0.5685	0.4464	0.204	1	C17orf91	35.47
cg09777386	chr19	9648349	0.2336	0.1834	0.204	1	ZNF426	92.65
cg21841583	chr15	89630450	-0.1396	0.1096	0.204	1	ABHD2	95.65
cg16140510	chr6	41888890	-0.08769	0.06885	0.204	1	MED20	2.42
cg20264369	chr7	37037205	-0.5013	0.3936	0.204	1	ELMO1-AS1	78.95
cg25555098	chr8	144462851	0.2307	0.1812	0.204	1	RHPN1	95.66
cg08358474	chr21	34398060	-0.086	0.06752	0.204	1	OLIG2	2.46
cg07437533	chr3	2965274	-0.5648	0.4435	0.204	1	CNTN4	12.95
cg00050590	chr18	61637441	-0.06515	0.05115	0.204	1	SERPINB8	2.75
cg00404964	chr14	20791257	-0.1728	0.1357	0.204	1	CCNB1IP1	94.05
cg00809888	chr4	76862425	-0.07912	0.06212	0.204	1	NAAA	2.41
cg24952640	chr12	3108225	0.3719	0.292	0.204	1	TEAD4	79.15
cg08573102	chr15	42386780	0.3749	0.2943	0.204	1	PLA2G4D	76.63
cg10786043	chr8	38643568	-0.3493	0.2743	0.204	1	TACC1	88.5
cg12074474	chr1	55119654	0.7825	0.6144	0.204	1	MROH7	91.03
cg00856443	chr8	60127667	0.4285	0.3365	0.204	1		63.29
cg14031381	chr17	75181131	-0.304	0.2387	0.204	1	SEC14L1	88.2
cg21182461	chr9	124362291	-0.1015	0.07971	0.204	1	DAB2IP	2.92
cg27127090	chr16	1131327	0.9229	0.7246	0.204	1		56.46
cg22692511	chr11	117069966	-0.96	0.7538	0.204	1	TAGLN	14.97
cg09210519	chr10	105452352	-0.07577	0.05949	0.204	1	SH3PXD2A	2.77
cg03733219	chr19	38886319	-0.8079	0.6343	0.204	1	SPRED3	7.55
cg12354307	chr10	21106596	-0.2239	0.1758	0.204	1	NEBL	92.5
cg26995548	chr7	75452779	-0.4647	0.3649	0.204	1		57.31
cg07811940	chr1	46828259	0.2994	0.2351	0.204	1	NSUN4	92.32
cg25065689	chr13	111113412	0.1774	0.1393	0.204	1	COL4A2	93.98
cg21066679	chr12	42720552	0.6361	0.4995	0.204	1	PPHLN1	9.16
cg11482108	chr17	4681772	-0.1674	0.1315	0.204	1	TM4SF5	94.81
cg19726320	chr2	180886608	0.09159	0.07192	0.204	1		96.92
cg06988467	chr1	175905775	0.1408	0.1106	0.204	1		94.49
cg08101193	chr11	6290951	-0.5749	0.4514	0.204	1	CCKBR	75.92
cg12636538	chr11	118901039	-0.05126	0.04025	0.204	1	SLC37A4	1.69
cg18093161	chr7	120163093	-0.733	0.5756	0.204	1	KCND2	82.46
cg23873398	chr14	36278529	-0.04202	0.033	0.204	1	RALGAPA1	1.78
cg26091247	chr11	118784336	-0.3058	0.2401	0.204	1		14.24
cg27590220	chr6	17601422	-0.08821	0.06927	0.204	1	FAM8A1	2.82
cg01798185	chr8	23711711	0.4006	0.3145	0.204	1	STC1	4.81
cg00375939	chr3	73159950	-0.3164	0.2485	0.204	1		83.49
cg08502412	chr15	64171495	0.3626	0.2847	0.204	1		90.32
cg09819186	chr19	19304155	-0.08674	0.06811	0.204	1	RFXANK	2.65
cg22474612	chr17	48544773	0.3692	0.2899	0.204	1	CHAD	80.43
cg11652602	chr3	14138449	0.5221	0.41	0.204	1		88.83
cg20687462	chr16	57570777	-0.3828	0.3005	0.204	1	CCDC102A	3.74
cg06517536	chr16	80062012	0.8574	0.6732	0.204	1		92.49
cg04808027	chr11	66102146	0.05902	0.04634	0.204	1	RIN1	98.46
cg04774751	chr6	145668551	0.3542	0.2781	0.204	1		81.89
cg06629702	chr1	2706960	0.6838	0.537	0.204	1		64.24
cg19804345	chr19	13908843	0.395	0.3101	0.204	1	ZSWIM4	87.91
cg00606578	chr6	30187524	0.2208	0.1733	0.204	1		94.96
cg12394642	chr12	93084145	-0.2254	0.177	0.204	1		94.27
cg11532655	chr11	66457570	-0.3938	0.3093	0.204	1	SPTBN2	89.74
cg19009417	chr10	86004704	0.4316	0.3389	0.204	1	RGR	86.89
cg15400655	chr4	107995	-0.9111	0.7155	0.204	1	ZNF718	46.23
cg10452799	chr1	66911669	0.6494	0.5099	0.204	1		28.74
cg05527272	chr21	45079307	-0.09373	0.0736	0.204	1	HSF2BP	1.67
cg12094065	chr2	181802439	0.5464	0.4291	0.204	1		73.59
cg26236655	chr2	200051434	-0.4293	0.3371	0.204	1		84.89
cg16049751	chr16	85146142	0.302	0.2371	0.204	1	FAM92B	89.56
cg17216092	chr7	141536997	-0.8699	0.6831	0.204	1	PRSS37	90.66
cg05334655	chr14	23890294	0.3771	0.2961	0.204	1	MYH7	73.61
cg10033913	chr14	62184993	0.3649	0.2865	0.204	1	HIF1A	89.15
cg12289926	chr11	68153810	-1.075	0.8441	0.204	1	LRP5	83.03
cg15209262	chr21	47476046	0.4721	0.3707	0.204	1		78.84
cg07212142	chr3	149695801	0.3867	0.3037	0.204	1		87.1
cg01671333	chr17	1545307	0.1512	0.1188	0.204	1	SCARF1	94.99
cg06577005	chr1	26758228	0.4726	0.3711	0.204	1	DHDDS	8.99
cg10360139	chr7	1886902	0.2263	0.1777	0.204	1	MAD1L1	94.68
cg16591476	chr9	103344774	-0.3901	0.3063	0.204	1	MURC	88.96
cg15995265	chr1	111764857	0.6051	0.4752	0.204	1		44.75
cg08820821	chr19	49588236	-0.181	0.1421	0.204	1	SNRNP70	3.23
cg00012168	chr1	228984683	0.3486	0.2737	0.204	1		86.51
cg09305687	chr2	73114422	-0.344	0.2701	0.204	1	SPR	4.38
cg03542031	chr1	28906210	1.079	0.8473	0.204	1	SNHG12	83.43
cg10279685	chr2	110962429	-0.5419	0.4256	0.204	1	NPHP1	6.32
cg19198089	chr11	102524540	-0.1771	0.1391	0.204	1		95.34
cg20291049	chr2	105472217	-0.2455	0.1928	0.204	1	POU3F3	11.54
cg15676719	chr1	167598521	-0.8904	0.6992	0.204	1	RCSD1	52.38
cg15316734	chr12	6657949	0.3211	0.2521	0.204	1	IFFO1	92.76
cg14120583	chr19	453860	0.8123	0.6379	0.204	1	SHC2	68.59
cg07761822	chr4	26323722	-0.8987	0.7058	0.204	1	RBPJ	9.55
cg26438167	chr7	151087979	0.4492	0.3527	0.204	1	WDR86	92.06
cg10129190	chr9	35707792	0.1263	0.09922	0.204	1	TLN1	96.04
cg16440984	chr2	11924994	0.2186	0.1717	0.204	1	LPIN1	94.46
cg27490733	chr2	155315713	0.3869	0.3038	0.204	1		88.69
cg14015862	chr12	75195648	-0.9909	0.7781	0.204	1		55.89
cg08705976	chr2	150076492	0.4211	0.3307	0.204	1		77.18
cg27498211	chr16	4588826	-0.05085	0.03993	0.204	1	C16orf5	1.81
cg08593668	chr16	30933467	-0.0744	0.05843	0.204	1	NCRNA00095	2.61
cg10530190	chr4	55946760	-0.3116	0.2447	0.204	1	KDR	91.48
cg25173464	chr15	68126554	-0.1765	0.1386	0.204	1		6.25
cg07281879	chr11	32459626	-0.04967	0.03901	0.204	1	WIT1	1.33
cg17877990	chr1	154580347	-0.3596	0.2824	0.204	1	ADAR	4.1
cg13648127	chr9	72665127	-0.3168	0.2488	0.204	1	MAMDC2	90.57
cg10422406	chr1	228305843	-0.5912	0.4643	0.204	1		75.13
cg01260366	chr20	32307172	0.452	0.355	0.204	1	PXMP4	63.66
cg16547564	chr11	69408032	0.2401	0.1886	0.204	1		92.04
cg04617896	chr17	74806939	-0.2723	0.2138	0.204	1		92.36
cg02545946	chr1	239568617	0.5512	0.4329	0.204	1		15.61
cg01254505	chr19	17516470	-0.3695	0.2902	0.204	1	BST2	5.95
cg00466364	chr19	11592764	-0.05005	0.03931	0.204	1	ELAVL3	1.54
cg24559212	chr11	36125742	-0.3937	0.3092	0.204	1	LDLRAD3	88.23
cg00480161	chr5	180017227	0.1869	0.1468	0.204	1	SCGB3A1	4.58
cg06653045	chr17	68165064	-0.1039	0.08163	0.204	1	KCNJ2	3.14
cg17008497	chr2	173916484	0.6766	0.5314	0.204	1	RAPGEF4	45.37
cg20169742	chr21	38113357	-0.2473	0.1942	0.204	1	SIM2	93.17
cg01787243	chr18	67652759	-0.3169	0.2489	0.204	1		90.05
cg13277184	chr13	31038490	0.07914	0.06215	0.204	1	HMGB1	2.26
cg23121615	chr8	144176359	-0.793	0.6228	0.204	1		50.67
cg10613706	chr17	19355650	0.3617	0.2841	0.204	1		79.61
cg06074888	chrX	50174481	-0.5437	0.427	0.204	1	DGKK	79.87
cg04739874	chrX	131157495	-0.6117	0.4804	0.204	1	MST4	14.18
cg15451100	chr6	32812422	-0.2264	0.1778	0.204	1	PSMB8	2.94
cg02419467	chrX	47929088	0.8714	0.6844	0.204	1	ZNF630	90.66
cg16301768	chr3	183894727	0.2094	0.1644	0.204	1	AP2M1	93.8
cg05308928	chr17	57236242	-0.2348	0.1844	0.204	1	PRR11	93.25
cg04184179	chr5	136983367	0.3124	0.2453	0.204	1	MIR874	88.96
cg20574687	chr8	116111705	-0.5367	0.4215	0.204	1		84.81
cg04559178	chr12	29301719	-0.5578	0.4381	0.204	1		4.42
cg21062760	chr19	36205574	0.5425	0.426	0.204	1	ZBTB32	72.2
cg14119103	chr1	56960861	-0.6358	0.4993	0.204	1	PPAP2B	86
cg19854235	chr8	145095960	0.3257	0.2558	0.204	1	SPATC1	91.17
cg18243101	chr5	87794656	-0.2769	0.2175	0.204	1		90.82
cg09400104	chrX	31224239	-0.4335	0.3404	0.204	1	DMD	89.39
cg20016845	chr18	47814312	-0.06708	0.05268	0.205	1	CXXC1	2.26
cg19368582	chr10	88716646	-0.7907	0.621	0.205	1	MMRN2	87.85
cg09427016	chr16	89167018	-1.142	0.8966	0.205	1	ACSF3	67.81
cg10567034	chr11	70049203	-0.1429	0.1122	0.205	1	FADD	4.71
cg00270827	chr4	185932185	-0.2202	0.1729	0.205	1		93.51
cg17227564	chr19	55845538	0.4575	0.3593	0.205	1		71.38
cg04336184	chr22	40742421	-0.1357	0.1066	0.205	1	ADSL	2.12
cg17903019	chr7	5552472	0.8139	0.6392	0.205	1	FBXL18	66.23
cg14028166	chr20	60599257	0.1903	0.1495	0.205	1	TAF4	94.54
cg11668512	chr20	39929580	0.2876	0.2259	0.205	1	ZHX3	92.67
cg14655552	chr17	31708147	0.7881	0.619	0.205	1	ACCN1	73.49
cg23215382	chr2	163118296	0.1758	0.1381	0.205	1		4.29
cg23487517	chr11	128058627	-0.4041	0.3174	0.205	1		85.98
cg26525592	chr5	134916398	-0.4381	0.3441	0.205	1	CXCL14	87.03
cg12259379	chr6	31496949	1.525	1.198	0.205	1	MCCD1	57.29
cg25018329	chr11	19262547	-0.1818	0.1428	0.205	1	E2F8	4.48
cg21525020	chr19	54024023	-0.2266	0.178	0.205	1	ZNF331	3.54
cg01363198	chr3	134878739	-1.287	1.011	0.205	1	EPHB1	55.4
cg25337674	chr21	37852979	1.339	1.052	0.205	1	CLDN14	81.67
cg05548912	chr17	40464318	-0.2049	0.161	0.205	1		5.81
cg09034568	chr17	57639155	0.1658	0.1302	0.205	1		94.74
cg06738349	chr12	125122643	0.3192	0.2507	0.205	1		88.33
cg11585769	chr9	99802039	-0.1871	0.1469	0.205	1	CTSV	5.37
cg01962143	chr13	24825649	-0.5901	0.4635	0.205	1	SPATA13	65.59
cg10142006	chr17	66702083	-0.5544	0.4355	0.205	1		69.33
cg08265418	chr11	134123803	-0.4926	0.3869	0.205	1	THYN1	12.38
cg09725874	chr1	27480106	-0.6682	0.5249	0.205	1	SLC9A1	68.68
cg15560408	chr14	70951060	-0.5228	0.4107	0.205	1	ADAM20P1	79.7
cg07961479	chr1	159825173	0.4226	0.3319	0.205	1	VSIG8	36.1
cg11571158	chr11	47435807	0.4647	0.365	0.205	1	SLC39A13	72.18
cg05337739	chr2	208030906	-0.1655	0.13	0.205	1	MIR7845	4.91
cg14241748	chr4	184250312	5.057	3.972	0.205	1		68.87
cg10772244	chr12	6643804	-0.2339	0.1837	0.205	1	GAPDH	5.09
cg12487162	chr11	12845864	-1.546	1.214	0.205	1	TEAD1	60.67
cg15133824	chr2	97523823	-0.2946	0.2314	0.205	1	ANKRD39	7.09
cg07536507	chr4	2276044	0.3968	0.3117	0.205	1	ZFYVE28	86.25
cg24428040	chr17	72969293	0.4518	0.3549	0.205	1	C17orf28	22.38
cg08806496	chr5	92918943	-0.1333	0.1047	0.205	1	NR2F1	3.93
cg27309649	chr11	107583988	-0.3864	0.3035	0.205	1	SLN	89.28
cg04448201	chr7	127984323	0.8367	0.6572	0.205	1	RBM28	53.27
cg11100105	chr2	131915455	-0.2551	0.2004	0.205	1		93.55
cg17093539	chr4	144303012	0.2074	0.1629	0.205	1	GAB1	94
cg06084610	chr3	195623768	0.6562	0.5155	0.205	1	TNK2	66.11
cg26288502	chr8	10421582	-0.6342	0.4982	0.205	1		17.23
cg27620455	chr11	1858194	0.3678	0.289	0.205	1	SYT8	83.38
cg04924962	chrX	39948134	-0.8182	0.6427	0.205	1	BCOR	56.68
cg01107450	chr11	77925156	-1.317	1.035	0.205	1	USP35	64.43
cg14394451	chr9	72514243	0.393	0.3087	0.205	1	C9orf135	86.63
cg17755704	chr22	35768021	1.079	0.8472	0.205	1		1.66
cg11031945	chr12	56520954	0.4676	0.3673	0.205	1	ESYT1	34.33
cg19324678	chr12	65959875	0.5458	0.4288	0.205	1	LOC100507065	13.59
cg12183501	chr3	148869703	1.156	0.9083	0.205	1	HPS3	30.06
cg10332296	chr1	42928798	-0.1269	0.09969	0.205	1		3.23
cg20083463	chr21	39601779	-1.114	0.8747	0.205	1	KCNJ15	43.54
cg24045385	chr17	13972156	0.6981	0.5484	0.205	1	COX10	31.15
cg00651185	chr22	47457016	-0.5231	0.4109	0.205	1	TBC1D22A	83.22
cg10207277	chr8	114449243	-0.5911	0.4643	0.205	1	CSMD3	12.26
cg18439445	chr1	110165236	-0.4644	0.3648	0.205	1	AMPD2	78.36
cg10336568	chr16	20912583	0.1001	0.07862	0.205	1	LYRM1	2.92
cg24809845	chr1	233765199	0.431	0.3386	0.205	1	KCNK1	76.94
cg04793676	chr20	20202163	-0.3041	0.2389	0.205	1	CFAP61	91.87
cg26837906	chr12	2843655	-0.8558	0.6723	0.205	1		72.63
cg04255549	chr1	206855208	-0.2051	0.1611	0.205	1		94.08
cg07114271	chr2	228192606	0.1762	0.1384	0.205	1	MFF	94.87
cg10561735	chr19	12856517	0.4057	0.3187	0.205	1	ASNA1	85.83
cg20804592	chr10	101678135	-0.9488	0.7454	0.205	1	DNMBP	18.82
cg27055495	chr16	12838337	0.5826	0.4577	0.205	1	CPPED1	90.23
cg13124788	chr6	33281942	-0.2289	0.1798	0.205	1	TAPBP	7.02
cg20419181	chr4	38063874	-0.5109	0.4013	0.205	1	TBC1D1	9.03
cg03723653	chr22	24016769	0.5569	0.4375	0.205	1	GUSBP11	80.69
cg15166332	chr10	35929604	-0.2918	0.2292	0.205	1	FZD8	2.45
cg16533424	chr5	40503743	-0.9269	0.7282	0.205	1		42.87
cg17882919	chr8	72755184	-0.3389	0.2662	0.205	1	MSC-AS1	5.52
cg17204993	chrX	135863102	-0.6521	0.5123	0.205	1	ARHGEF6	17.29
cg10563485	chrX	103056327	-0.545	0.4282	0.205	1		86
cg02624558	chr1	202777611	-0.2752	0.2162	0.205	1	KDM5B	4.8
cg01749555	chr17	80709803	-0.1337	0.1051	0.205	1	TBCD	3.33
cg03304299	chr22	17565742	-0.1036	0.08142	0.205	1	IL17RA	3.32
cg03559235	chr2	100937944	1.169	0.9186	0.205	1	LONRF2	12.22
cg04765675	chrX	16804334	-0.09348	0.07344	0.205	1	CXorf15	3.52
cg06605704	chr16	4551147	0.3279	0.2576	0.205	1	HMOX2	90.08
cg04088969	chr10	11060048	-0.1053	0.08269	0.205	1	CUGBP2	3.09
cg06012299	chr5	2165070	-1.841	1.446	0.205	1		46.46
cg00989361	chr14	23310779	0.2439	0.1916	0.205	1	MMP14	93.06
cg01678472	chr17	73056797	0.3141	0.2468	0.205	1	KCTD2	94.33
cg05756954	chrX	8751266	-2.434	1.912	0.205	1		38.42
cg07937789	chr15	24023447	-0.8907	0.6997	0.205	1		76.43
cg02672959	chr10	6367879	0.2603	0.2045	0.205	1	LOC399715	92.72
cg05985164	chr12	57881757	-0.06373	0.05006	0.205	1	MARS	2.02
cg10128562	chr17	47724431	0.6356	0.4994	0.205	1	SPOP	80.34
cg03731171	chr3	149530375	-0.1747	0.1372	0.205	1	RNF13	4.19
cg14090208	chr5	1632226	-0.4088	0.3212	0.205	1	LOC728613	89.78
cg26389684	chr8	55366935	-0.1636	0.1286	0.205	1		4.84
cg09859112	chr15	61520370	-0.1575	0.1238	0.205	1	RORA	4.56
cg24503024	chr22	39124077	0.2938	0.2308	0.205	1	GTPBP1	89.43
cg02237987	chr1	156897441	-0.09987	0.07847	0.205	1	C1orf92	2.69
cg26902418	chr16	80645006	0.2448	0.1924	0.205	1	CDYL2	92.92
cg03779072	chr16	88186112	-0.8729	0.6858	0.205	1		88.52
cg14692882	chr3	51535197	-0.1975	0.1552	0.205	1	VPRBP	94
cg06645120	chr16	89888817	0.09555	0.07507	0.205	1		97.33
cg05670459	chr19	6531335	0.2693	0.2116	0.205	1	TNFSF9	5.81
cg09727928	chr6	107959778	-0.74	0.5814	0.205	1	SOBP	60.94
cg08918576	chr1	158688775	0.2867	0.2252	0.205	1	OR6K3	92.59
cg27444614	chr2	65609147	0.689	0.5413	0.205	1	SPRED2	64.52
cg04103837	chr8	68469580	-0.2738	0.2151	0.205	1	CPA6	92.44
cg12015310	chr15	37392667	0.1053	0.0827	0.205	1	MEIS2	1.17
cg22235821	chr3	140796104	-0.06645	0.0522	0.205	1	SPSB4	2.61
cg01247519	chr8	4852654	-0.1968	0.1546	0.205	1	CSMD1	4.58
cg25730440	chr19	4688549	0.2504	0.1967	0.205	1	DPP9	90.75
cg14458563	chr10	13116697	1.987	1.561	0.205	1	CCDC3	59.06
cg02853686	chrX	21858179	-0.6183	0.4858	0.205	1	MBTPS2	10.96
cg06026616	chr3	144406910	0.2688	0.2112	0.205	1		93.04
cg26727807	chr4	104119850	-0.1893	0.1487	0.205	1	CENPE	5.61
cg26078873	chr12	10331894	0.5192	0.408	0.205	1	TMEM52B	73.48
cg21586153	chr3	1145237	1.402	1.101	0.205	1	CNTN6	16.81
cg26867291	chr18	32368965	-0.5723	0.4496	0.205	1	DTNA	88.9
cg14651505	chr19	47987460	-0.702	0.5515	0.205	1	KPTN	3.45
cg19355919	chr18	48346593	-0.2351	0.1847	0.205	1	MRO	6.76
cg10041069	chr10	1560628	0.2499	0.1964	0.205	1	ADARB2	93.68
cg06905367	chr2	201170384	0.6832	0.5368	0.205	1	SPATS2L	92.44
cg02047661	chr3	51976883	0.4254	0.3342	0.205	1	RRP9	83.93
cg22150020	chr9	35090850	0.2999	0.2356	0.205	1	PIGO	91.41
