## Supplemental Tables for "Prenatal vitamin intake in first month of pregnancy and DNA methylation in cord blood and placenta in two prospective cohorts": Supplemental Table 4 - MARBLES Cord Blood Single Site Results.csv (part 9 of 49)

	chr	pos	DNAm_diff	sd	P.Value	adj.P.Val	gene	AveDNAm
cg10207362	chr10	134552095	0.3106	0.2441	0.205	1	INPP5A	92.52
cg11576405	chr6	32053748	0.4404	0.346	0.205	1	TNXB	76.92
cg09563231	chr21	34864144	-0.06703	0.05267	0.205	1	DNAJC28	1.06
cg21621482	chr17	79228937	0.6216	0.4884	0.205	1	SLC38A10	35
cg04992757	chr1	2266138	0.3485	0.2738	0.205	1	MORN1	89.1
cg26254850	chr1	203321854	0.3232	0.2539	0.205	1	FMOD	84.23
cg24178621	chr5	1430526	-0.2854	0.2243	0.205	1	SLC6A3	92.14
cg25044374	chr1	14699074	-0.2248	0.1767	0.205	1		93.94
cg04836428	chr18	32073245	-0.2608	0.2049	0.205	1	DTNA	7.09
cg06202977	chr12	131357188	-0.4306	0.3383	0.205	1	RAN	4.43
cg23096806	chr10	74078479	-0.8875	0.6973	0.205	1		62.1
cg26706070	chr16	31119936	-0.146	0.1147	0.205	1	BCKDK	6.24
cg19004110	chr8	14711027	-0.4624	0.3633	0.205	1	MIR383	81.13
cg15926910	chr10	25468899	0.6617	0.5199	0.205	1	GPR158	58.88
cg07668358	chr1	101001447	0.484	0.3803	0.205	1		68.42
cg11078084	chr4	4864902	-0.9212	0.7238	0.205	1	MSX1	35.25
cg04546977	chr15	50426781	-0.677	0.532	0.205	1		18.13
cg06870753	chr6	170341189	0.2831	0.2224	0.205	1		93.69
cg18194597	chr6	108616203	0.09372	0.07364	0.205	1	LACE1	1.18
cg07469215	chr19	50430913	0.2907	0.2284	0.205	1	NUP62	80.98
cg19595499	chr8	86128509	0.1364	0.1072	0.205	1	C8orf59	95.8
cg20632537	chr1	19218839	0.2251	0.1769	0.205	1	ALDH4A1	92.88
cg21856603	chr17	3713823	-0.7395	0.5811	0.205	1		87.06
cg08746290	chr7	104829801	0.3133	0.2462	0.205	1	SRPK2	88.19
cg00940232	chrX	135962391	-0.4611	0.3623	0.205	1	RBMX	22.01
cg15981281	chr16	126446	-0.4007	0.3149	0.205	1	MPG	13.67
cg11846816	chr11	67276391	-0.1503	0.1181	0.205	1	CDK2AP2	5.18
cg20344367	chr5	406893	-0.1939	0.1523	0.205	1	AHRR	93.28
cg02263813	chr16	56672640	-0.3478	0.2733	0.205	1	MT1A	7.87
cg21387773	chr4	57964342	-0.3249	0.2553	0.205	1	IGFBP7	90.2
cg16340005	chr9	137937977	1.186	0.9319	0.205	1		81.96
cg20534287	chr10	135191450	0.7123	0.5597	0.205	1	PAOX	63.43
cg09647821	chr5	148003610	0.3345	0.2629	0.205	1	HTR4	90.67
cg18685561	chr4	165305022	-0.2138	0.168	0.205	1	MARCH1	7.09
cg07691761	chr5	131892711	-0.1024	0.08049	0.205	1	RAD50	2.68
cg06355422	chr22	50013649	-0.9011	0.708	0.205	1	C22orf34	88.1
cg26408565	chr15	76604113	1.543	1.212	0.205	1	ETFA	22.25
cg23468568	chr2	64455397	-0.5052	0.397	0.205	1		3.61
cg17168830	chr11	3400651	0.1303	0.1024	0.205	1	ZNF195	4.45
cg10136166	chr8	144777909	0.05065	0.0398	0.205	1	BREA2	98.5
cg10260205	chr21	47347742	1.402	1.102	0.205	1	PCBP3	81.18
cg09385060	chr4	129835126	-0.6347	0.4987	0.205	1	SCLT1	84.79
cg13628404	chr14	79495146	0.4597	0.3612	0.205	1	NRXN3	79.04
cg20182711	chr6	10838720	-0.1584	0.1245	0.205	1	MAK	5.7
cg00952054	chr1	9437047	0.3551	0.279	0.205	1		90.87
cg17105005	chr11	130260541	-0.395	0.3104	0.205	1		84.82
cg24390961	chr4	79567131	0.9938	0.7809	0.205	1	LINC01094	39.88
cg21281234	chr1	212781775	-0.102	0.08017	0.205	1	ATF3	2.51
cg16907808	chr7	102678569	0.3947	0.3101	0.205	1	FBXL13	69.01
cg05100204	chr12	57341429	0.4653	0.3657	0.205	1		91.16
cg23282276	chr17	21117356	0.1779	0.1398	0.205	1	TMEM11	4.49
cg10600701	chr3	169381939	-0.2056	0.1616	0.205	1	MECOM	4.97
cg26783251	chr19	41282678	0.2764	0.2172	0.205	1	MIA	91.36
cg00961823	chr5	86921431	-0.2441	0.1918	0.205	1		93.15
cg14802502	chr5	2338616	0.419	0.3293	0.205	1		90.98
cg10080701	chr2	41823500	-0.3383	0.2659	0.205	1		89.02
cg20471696	chr22	38322464	0.3209	0.2522	0.205	1	MICALL1	87.6
cg05529091	chr12	111475875	-0.6969	0.5477	0.205	1	CUX2	82.8
cg23000973	chr15	52394216	0.2234	0.1756	0.205	1		92.7
cg22471112	chr4	154125453	-0.7209	0.5665	0.205	1	TRIM2	48.84
cg21954459	chr17	19319617	0.118	0.09273	0.205	1	RNF112	97.09
cg03598947	chrX	2984199	0.6191	0.4865	0.205	1	ARSF	92.58
cg07456543	chr17	769898	-0.4629	0.3637	0.205	1	NXN	90.01
cg15870595	chr18	5544534	-0.2209	0.1736	0.205	1	EPB41L3	94.72
cg02543147	chr22	46593404	0.1536	0.1207	0.205	1	PPARA	94.29
cg09850194	chr3	42383447	-0.392	0.3081	0.205	1		91.82
cg27440995	chr16	85882028	-0.1859	0.1461	0.205	1		94.4
cg26220698	chr8	25494032	0.4441	0.349	0.205	1		47.65
cg03196917	chr12	125188082	-0.383	0.301	0.205	1		83.45
cg23412143	chr19	42317719	0.3213	0.2525	0.205	1		87.34
cg11237751	chr19	37959855	0.149	0.1171	0.205	1	ZNF570	3.62
cg14054928	chr17	50235328	-0.5442	0.4276	0.205	1	CA10	17.34
cg23640664	chr2	134882048	-0.3149	0.2475	0.205	1		87.78
cg18645101	chr3	44551900	-0.08205	0.06448	0.205	1		2.92
cg04507829	chr6	25002562	-0.2382	0.1872	0.205	1	FAM65B	92.49
cg19836471	chr10	79638108	-0.3298	0.2592	0.205	1	DLG5	9.47
cg11796095	chr21	44486452	0.06553	0.0515	0.205	1	CBS	97.84
cg06747371	chr15	73549816	-0.2746	0.2158	0.205	1	NEO1	93.3
cg10120718	chr11	41522317	-0.6083	0.478	0.205	1		90.36
cg09994301	chr5	21233803	-0.4872	0.3829	0.205	1		90.61
cg02401068	chr20	45443167	-0.5603	0.4404	0.205	1		84.3
cg12774644	chr1	220543370	0.5895	0.4633	0.205	1		67.13
cg02896266	chr1	864879	1.014	0.7971	0.205	1	SAMD11	75.25
cg09294629	chr19	7911551	0.1814	0.1426	0.205	1	EVI5L	95.05
cg11171672	chr14	104395485	0.9963	0.783	0.205	1	TDRD9	94.3
cg03662339	chr1	147099474	0.5598	0.4399	0.205	1		41.68
cg04251733	chr2	16081467	-0.2377	0.1868	0.205	1	MYCN	3.66
cg10381071	chr15	70391035	-0.408	0.3207	0.205	1	TLE3	7.35
cg13069646	chr16	2034027	-0.2122	0.1668	0.205	1	GFER	3.41
cg06417478	chr19	12876846	5.872	4.615	0.205	1	HOOK2	37.94
cg15265313	chr1	61548170	-0.1033	0.0812	0.205	1	NFIA	2.69
cg08775375	chr8	10454154	0.1525	0.1199	0.205	1		96.83
cg14219115	chr9	115707123	0.319	0.2507	0.205	1		88
cg23683683	chr3	26666903	-0.7158	0.5625	0.205	1	LRRC3B	68.7
cg20824977	chr15	59978600	0.8324	0.6542	0.205	1	BNIP2	20.43
cg27079759	chr22	38500335	-0.2847	0.2237	0.205	1	BAIAP2L2	91.99
cg06972359	chr2	56184543	-0.2256	0.1773	0.205	1		92.91
cg01098939	chr7	2742274	0.2644	0.2078	0.205	1	AMZ1	88.5
cg03109306	chr11	123525662	-0.3017	0.2371	0.205	1	SCN3B	3.19
cg18793458	chr7	143089383	0.3248	0.2553	0.205	1	EPHA1	87.68
cg10380312	chr13	111869129	0.3496	0.2748	0.205	1	ARHGEF7	82.42
cg21934772	chr13	110198949	-0.5958	0.4683	0.205	1		83.51
cg15775060	chr3	17380911	-0.4603	0.3618	0.205	1	TBC1D5	88.14
cg26644920	chr2	198242467	0.3483	0.2738	0.205	1		80.89
cg13963980	chr1	204670417	0.5264	0.4137	0.205	1		78.13
cg22731452	chr14	58766245	-0.1941	0.1526	0.205	1	PSMA3-AS1	3.62
cg20467217	chr15	63879212	-0.1853	0.1456	0.205	1	USP3	94.9
cg07162097	chr8	82634090	0.3679	0.2891	0.205	1	ZFAND1	95.89
cg03498895	chr8	128749851	0.5204	0.409	0.205	1	MYC	6.64
cg20543645	chr8	12923280	-0.657	0.5164	0.205	1		75.53
cg02889869	chr10	33384895	0.6724	0.5285	0.205	1		82.24
cg14101442	chr11	130742236	0.1916	0.1506	0.205	1		92.95
cg21480839	chr16	56816138	-0.2039	0.1603	0.205	1	NUP93	92.93
cg07364154	chr11	108018824	0.551	0.4331	0.205	1	ACAT1	94.84
cg16362007	chr2	191297422	0.4447	0.3495	0.205	1	MFSD6	79.83
cg22755296	chr11	43918825	0.124	0.09747	0.205	1	LOC729799	96.44
cg24722746	chr21	36561580	0.376	0.2955	0.205	1		90.1
cg23797839	chr10	60094994	-0.5853	0.46	0.205	1	UBE2D1	14.26
cg01307951	chr10	116777088	-0.2779	0.2184	0.205	1		92.06
cg07265549	chr16	27607018	0.3437	0.2702	0.205	1	KIAA0556	83.69
cg19878911	chr2	157199400	-0.08673	0.06817	0.205	1		2.98
cg20403016	chr20	277888	-0.08512	0.06691	0.205	1	ZCCHC3	2.79
cg17115046	chr11	11336037	0.5046	0.3966	0.205	1	GALNT18	84.91
cg01138685	chr17	73283953	0.2626	0.2064	0.205	1	SLC25A19	90.97
cg14976442	chr1	249120571	-0.03664	0.0288	0.205	1	SH3BP5L	1.2
cg23271099	chr6	43149472	0.9318	0.7324	0.205	1	CUL9	81.74
cg06943549	chr14	71664777	-0.3562	0.2799	0.205	1		91.62
cg15308826	chr2	42270050	0.3354	0.2636	0.205	1		89.28
cg01364865	chr11	43715469	-0.3384	0.266	0.205	1	HSD17B12	9.42
cg02072615	chr12	124101924	0.2246	0.1766	0.205	1	DDX55	94.29
cg09418133	chr3	52837906	0.4316	0.3392	0.205	1	ITIH3	81.14
cg22971939	chr2	217603485	0.3063	0.2407	0.205	1		89.68
cg15335816	chr6	37836577	0.5208	0.4094	0.205	1	ZFAND3	86.01
cg14274204	chr11	71804586	0.1418	0.1115	0.205	1	LRTOMT	95.44
cg13130783	chr12	113797418	0.6213	0.4883	0.205	1	PLBD2	69.45
cg14898246	chr11	60686593	0.3491	0.2744	0.205	1	TMEM109	89.45
cg05979020	chr2	176981336	-0.5891	0.4631	0.205	1	HOXD10	3.73
cg11128956	chr7	158280771	-0.2616	0.2056	0.205	1	PTPRN2	92.98
cg00501622	chr9	139563832	0.6241	0.4905	0.205	1	MIR126	59.72
cg11706111	chr16	71523144	0.7219	0.5675	0.205	1	ZNF19	68.22
cg26168324	chr10	119302318	-0.26	0.2044	0.205	1	EMX2	7.8
cg07044006	chr21	45730224	0.6948	0.5462	0.205	1	PFKL	90.2
cg03809043	chr2	105484021	-0.2026	0.1592	0.205	1	LINC01159	12.44
cg03822198	chr12	116997535	-0.1195	0.09395	0.205	1	MAP1LC3B2	2.96
cg24087071	chr14	94750291	-5.175	4.068	0.205	1	SERPINA10	73.67
cg26310363	chr18	33011372	-0.2886	0.2269	0.205	1		92.39
cg07933720	chr4	77468187	0.7991	0.6281	0.205	1	SHROOM3	34.21
cg05843462	chr1	41414982	0.498	0.3915	0.205	1		19.37
cg24887211	chr14	77292625	0.3044	0.2393	0.205	1	C14orf166B	87.85
cg25971823	chr20	33515143	0.3856	0.3031	0.205	1	ACSS2	85.86
cg08150668	chr4	8727023	1.671	1.314	0.205	1		75.67
cg16830861	chr7	36193115	-0.1	0.07864	0.205	1	EEPD1	2.89
cg18676949	chr7	57451498	0.4999	0.393	0.205	1		76.53
cg00779565	chr1	2845139	-0.313	0.246	0.205	1		86.54
cg17200810	chr3	171581058	1.108	0.8707	0.205	1		91.33
cg25329415	chr6	28076851	0.2615	0.2056	0.205	1		93.5
cg18187244	chr6	10881782	1.057	0.8309	0.205	1	GCM2	26.65
cg11072498	chr2	87035609	-0.2116	0.1663	0.205	1	CD8A	3.65
cg25178350	chr22	37870626	0.3517	0.2765	0.205	1	MFNG	87.15
cg27651039	chr11	10429980	-0.3909	0.3073	0.205	1		85.37
cg01555198	chr13	103509167	-0.6849	0.5384	0.205	1	BIVM-ERCC5	83.1
cg04618184	chr14	22745406	-0.945	0.7429	0.205	1		59.85
cg04167260	chr2	23569953	0.363	0.2853	0.205	1		82.43
cg26763489	chr10	87192708	0.3824	0.3006	0.205	1	LOC101929646	88.39
cg21887683	chrX	135579043	-0.6639	0.5218	0.205	1	HTATSF1	18.71
cg26655180	chr3	123965948	0.4484	0.3524	0.205	1	KALRN	85.09
cg23748172	chr11	66633713	0.07294	0.05734	0.205	1	PC	98.16
cg26116495	chr7	807697	-0.5091	0.4002	0.205	1	HEATR2	97.23
cg16239041	chr9	97901109	-0.1935	0.1521	0.205	1	FANCC	94.16
cg13458720	chr1	87370473	-0.8357	0.6569	0.205	1	SEP15	89
cg15562758	chr2	15209081	0.5776	0.4541	0.205	1		78.23
cg25069676	chr20	33543687	-0.2372	0.1865	0.205	1	GSS	4.79
cg14221435	chr5	139504945	0.2762	0.2171	0.205	1	IGIP	92.76
cg07478021	chrX	7182548	-0.3919	0.3081	0.205	1	STS	88.44
cg11773720	chr18	905180	-0.4325	0.34	0.205	1	ADCYAP1	9.6
cg04562757	chr1	17882998	0.3918	0.308	0.205	1	ARHGEF10L	76.12
cg18484309	chr3	137505269	0.7369	0.5793	0.205	1		60.88
cg20339650	chr11	2160882	-0.3523	0.2769	0.205	1	INS-IGF2	9.32
cg00740089	chr7	29842121	-0.429	0.3372	0.205	1		81.19
cg13793407	chr18	3721324	-0.5055	0.3974	0.205	1	DLGAP1	84.14
cg03395846	chr3	16258198	-0.2491	0.1958	0.205	1	GALNTL2	93.23
cg15710143	chr17	16415635	-0.3513	0.2762	0.205	1		8.68
cg06374384	chr11	73978091	-0.3818	0.3002	0.205	1	P4HA3	86.43
cg19918497	chr12	132058767	-1.198	0.9417	0.205	1		53.45
cg07072366	chr8	19798005	0.2548	0.2003	0.205	1	LPL	10.25
cg07028339	chr3	171758190	-0.3432	0.2698	0.205	1	FNDC3B	8.05
cg13045632	chr10	114181249	0.65	0.511	0.205	1	ACSL5	94.97
cg14506834	chr17	72209198	-0.1047	0.08235	0.205	1	TTYH2	1.41
cg03753454	chr16	70787597	0.3002	0.236	0.205	1	VAC14	88.2
cg15233992	chr2	178031033	0.9292	0.7304	0.205	1		13.14
cg08417346	chr5	180244040	0.3297	0.2592	0.205	1		8.18
cg01317772	chr16	55405200	1.053	0.8277	0.205	1		3.77
cg20740919	chr3	124869601	0.7838	0.6162	0.205	1	SLC12A8	71.93
cg21730448	chr6	13925050	-0.05086	0.03998	0.205	1	RNF182	1.95
cg05407243	chr19	14038794	-0.6682	0.5253	0.205	1	CC2D1A	96.22
cg17844035	chr2	96427173	0.5392	0.4239	0.205	1		72.33
cg01090611	chr4	83292493	0.3838	0.3017	0.205	1	HNRNPD	8.07
cg02910979	chr15	78339457	-0.7827	0.6153	0.205	1	TBC1D2B	48.28
cg09029293	chr17	80625018	-0.3053	0.24	0.205	1	RAB40B	84.8
cg06952416	chr5	142781736	-0.2085	0.1639	0.205	1	NR3C1	6.63
cg11738485	chr19	12877000	6.937	5.454	0.205	1	HOOK2	44.52
cg13279940	chr1	151633285	-0.2165	0.1702	0.205	1	SNX27	93.45
cg03624396	chr11	117704509	0.6859	0.5392	0.205	1	FXYD6-FXYD2	90.96
cg25516589	chr7	1549113	-0.5166	0.4062	0.205	1		75.57
cg07338077	chr22	38003207	-0.1544	0.1214	0.205	1	GGA1	2.99
cg07393414	chr8	124286746	-0.1901	0.1495	0.205	1	ZHX1	3.2
cg13889950	chr3	177076825	0.4906	0.3857	0.205	1		27.42
cg09989694	chr8	139883287	0.5793	0.4555	0.205	1	COL22A1	71.25
cg00171113	chr1	2073900	0.3176	0.2497	0.205	1	PRKCZ	91.16
cg25367352	chr4	94750061	-0.2056	0.1616	0.205	1	ATOH1	4.34
cg17071322	chr22	30206322	0.2675	0.2103	0.205	1	ASCC2	92.47
cg16153776	chr18	29032045	0.6626	0.521	0.205	1	DSG3	74.94
cg04998805	chr12	15115389	-0.7164	0.5632	0.205	1	ARHGDIB	21.91
cg01002086	chr5	132643047	-2.382	1.873	0.205	1	FSTL4	40.75
cg02741522	chr13	99737364	-0.9502	0.7471	0.205	1	DOCK9	30.79
cg24646487	chr14	100214704	0.2859	0.2248	0.205	1		88.62
cg19065555	chr15	75471851	0.5214	0.4099	0.205	1		32.98
cg05770171	chr9	104147168	-0.2579	0.2028	0.205	1	BAAT	92.16
cg02642202	chr1	23139101	0.4726	0.3716	0.205	1	EPHB2	61.07
cg01246649	chr12	21504138	-0.3765	0.296	0.205	1	SLCO1A2	86.08
cg02508618	chr17	198507	-0.2824	0.222	0.205	1	RPH3AL	93.14
cg18440140	chr19	19224418	0.339	0.2665	0.205	1		88.63
cg16090912	chr1	52798338	-0.2647	0.2081	0.205	1	ZFYVE9	92.52
cg21517830	chr5	8851101	-0.4986	0.392	0.205	1	LOC101929284	80.88
cg16269755	chr1	151586058	0.6359	0.5	0.205	1	SNX27	51.96
cg12680737	chr12	10607782	-0.5071	0.3987	0.205	1	KLRC1	84.71
cg24741744	chr18	57564897	0.8096	0.6365	0.205	1		82.42
cg12387540	chr6	135374879	0.6069	0.4772	0.205	1	HBS1L	63.05
cg25027801	chr4	55710393	-0.2941	0.2312	0.205	1		90.82
cg21572897	chr3	119277821	0.3298	0.2593	0.205	1	CD80	88.86
cg19855563	chr17	79253533	-0.3413	0.2684	0.205	1	SLC38A10	87.36
cg09079897	chr2	85895365	0.4142	0.3257	0.205	1	SFTPB	86.6
cg12717995	chr18	10499521	-0.1668	0.1311	0.205	1		3.76
cg06980932	chr11	121301233	0.951	0.7478	0.205	1		59.72
cg13024624	chrX	100663146	-0.459	0.3609	0.205	1	HNRNPH2	18.67
cg01105418	chr1	244214593	-0.7763	0.6104	0.205	1	ZNF238	73.32
cg25060371	chr17	4388439	0.304	0.239	0.205	1	SPNS3	89.18
cg02626873	chr20	1247526	-0.1009	0.07933	0.205	1	SNPH	2.56
cg07517287	chr15	74753529	-0.04173	0.03281	0.205	1	UBL7	1.81
cg26395348	chr21	43703245	0.3294	0.259	0.205	1	ABCG1	86.95
cg03616988	chr8	103079825	0.5047	0.3968	0.205	1	NCALD	78.81
cg13370900	chr22	41777804	-0.1307	0.1027	0.205	1	TEF	3.15
cg15083435	chr8	37189525	0.4647	0.3654	0.205	1	MIR1268A	75.57
cg05266714	chr1	38269504	0.1968	0.1547	0.205	1	YRDC	93.92
cg04519775	chr2	231849693	-0.5615	0.4415	0.205	1		77.97
cg22777309	chr6	35182216	-0.1606	0.1263	0.205	1	SCUBE3	3.47
cg11214362	chr16	9058197	-0.1543	0.1213	0.205	1	USP7	3.97
cg16022542	chr6	26143946	-0.1503	0.1181	0.205	1		95.58
cg00890049	chr6	115892863	-0.5552	0.4366	0.205	1		86.75
cg15624316	chr11	35254323	3.411	2.682	0.205	1		85.84
cg00430315	chr11	35211393	0.2372	0.1865	0.205	1	CD44	93.7
cg05944661	chr1	6457799	0.5347	0.4204	0.205	1		72.59
cg09577722	chr7	28012263	-0.9716	0.764	0.205	1	JAZF1	18.66
cg10528613	chr10	73399762	0.2073	0.163	0.205	1	CDH23	94.03
cg10004224	chr2	27262666	0.2853	0.2243	0.205	1	TMEM214	90.75
cg03627468	chr16	79331759	0.2665	0.2095	0.205	1		91.75
cg13555543	chr14	65568995	-0.1453	0.1142	0.205	1	MAX	3.24
cg08304547	chr16	29205447	-0.2994	0.2354	0.205	1		90.74
cg22136365	chr16	71611043	-0.5921	0.4656	0.205	1	TAT	30.2
cg16783349	chr10	130854343	0.5225	0.4109	0.205	1		91.26
cg04216240	chr11	66822853	0.451	0.3546	0.205	1	RHOD	84.12
cg19619331	chr7	128311783	0.607	0.4773	0.205	1	FAM71F2	92.99
cg11510269	chr12	123011761	0.1792	0.1409	0.205	1	RSRC2	3.02
cg22927076	chr12	131849082	0.6819	0.5362	0.205	1		76.72
cg00422932	chr11	3402000	0.1512	0.1189	0.205	1	LOC650368	95.37
cg17674355	chr7	94894064	-0.2414	0.1898	0.205	1	PPP1R9A	91.71
cg15891686	chr20	23086729	0.1272	0.1	0.205	1		95.81
cg25106220	chr2	113522384	-0.1345	0.1058	0.205	1	CKAP2L	3.21
cg06537230	chr7	96653183	-0.3164	0.2488	0.205	1	DLX5	18.02
cg13334819	chr7	99746414	-0.08985	0.07065	0.205	1	C7orf59	2.56
cg17590469	chr9	36400482	-0.07036	0.05533	0.205	1	RNF38	1.1
cg07812380	chr2	239318100	0.243	0.1911	0.205	1		90.52
cg20857253	chr21	33957290	1.184	0.9308	0.205	1	TCP10L	43.75
cg15310583	chr11	79147752	-0.6327	0.4975	0.205	1	ODZ4	49.53
cg03863591	chr4	6565035	-0.3251	0.2557	0.205	1		12.02
cg15572469	chr9	130954400	-0.2494	0.1961	0.205	1	CIZ1	7.16
cg12365681	chr11	67980256	-0.3567	0.2805	0.205	1	SUV420H1	3.22
cg01879556	chr21	43932043	0.4652	0.3658	0.205	1	SLC37A1	88.37
cg02140425	chr11	120972246	-0.2395	0.1883	0.205	1	TECTA	93.33
cg16748709	chr20	56032199	0.1412	0.111	0.205	1		95.31
cg23086363	chr5	77871685	0.8434	0.6632	0.205	1	LHFPL2	94.49
cg24627789	chr8	1338463	-0.3767	0.2962	0.205	1		90.7
cg08289026	chr16	7950245	-0.4499	0.3538	0.205	1		89.04
cg10944033	chr5	36231261	-0.7322	0.5758	0.205	1	C5orf33	73.64
cg24879560	chr3	65342971	0.6608	0.5196	0.205	1	MAGI1	29.89
cg23815775	chr1	17820936	-0.1294	0.1018	0.205	1		3.5
cg18609607	chr8	31578597	-0.792	0.6228	0.205	1	NRG1	71.65
cg12526807	chr5	177548050	-0.1235	0.09711	0.205	1	N4BP3	3.38
cg13626624	chr20	656518	-0.08319	0.06542	0.205	1	SCRT2	2.71
cg16120811	chr11	9594484	-0.09965	0.07836	0.205	1	WEE1	2.95
cg08198259	chr2	16379992	0.3576	0.2812	0.205	1		84.97
cg14803256	chr1	29714677	-0.444	0.3492	0.205	1		87.71
cg11080085	chrX	117480243	-0.3243	0.255	0.205	1	WDR44	17.95
cg06041985	chr20	442822	0.114	0.08961	0.205	1	TBC1D20	3.24
cg02812087	chr1	2427079	0.4342	0.3415	0.205	1	PLCH2	80.57
cg06112379	chr1	184984750	-0.1832	0.1441	0.205	1		95.46
cg19675496	chr8	10663827	1.323	1.04	0.205	1	PINX1	69.19
cg03317235	chr5	139423324	0.779	0.6126	0.205	1	NRG2	3.46
cg05455892	chr2	190627972	-0.3993	0.314	0.205	1	OSGEPL1	10.06
cg16006969	chr11	47586994	-0.1969	0.1548	0.205	1	PTPMT1	4.26
cg12353589	chr11	1309892	0.1215	0.09556	0.205	1	TOLLIP	96.96
cg09310554	chr15	93617301	0.6514	0.5123	0.205	1	RGMA	65.87
cg24423273	chr4	26371609	0.2173	0.1709	0.205	1	RBPJ	94.39
cg04794141	chr14	92325159	0.6304	0.4957	0.205	1	TC2N	36.48
cg26837408	chr3	14393886	0.2518	0.198	0.205	1	LINC01267	92.66
cg26734888	chr19	37825307	-1.03	0.8098	0.205	1	HKR1	29.07
cg03738384	chr16	84628969	0.2425	0.1907	0.205	1	COTL1	95.12
cg25184248	chr3	123813393	0.3139	0.2469	0.205	1	KALRN	90.53
cg06945328	chr14	33992046	-0.6125	0.4817	0.205	1	NPAS3	95.36
cg08051678	chr6	154570975	-0.8074	0.635	0.205	1	IPCEF1	65.43
cg11892076	chr3	4685852	-0.3396	0.2671	0.205	1	ITPR1	91.61
cg08500908	chr16	2036530	-0.2918	0.2295	0.205	1	GFER	85.09
cg18162477	chr1	24969428	-0.1515	0.1191	0.205	1	SRRM1	5.3
cg10913456	chr6	35656590	-0.06856	0.05392	0.205	1	FKBP5	1.28
cg10556349	chr10	835070	1.943	1.528	0.205	1		37.92
cg23598604	chr1	99732472	-0.3718	0.2924	0.205	1	LPPR4	90.48
cg21775304	chr11	98472148	0.6743	0.5303	0.205	1		65.61
cg19308678	chr2	237895621	0.1911	0.1503	0.205	1		94.4
cg26724546	chr8	117140837	-0.6056	0.4763	0.205	1	LINC00536	46.54
cg25490949	chr9	16058430	0.6252	0.4917	0.205	1		53.41
cg20128192	chr8	593730	-0.2242	0.1763	0.205	1		93.66
cg15813539	chr5	178047129	0.2597	0.2042	0.205	1	CLK4	92.33
cg14984066	chr15	22946914	-0.7481	0.5884	0.205	1	CYFIP1	87.94
cg05865613	chr6	2989518	-0.1063	0.08358	0.205	1	DKFZP686I15217	3.34
cg26133541	chr19	34263905	0.323	0.254	0.205	1	CHST8	91.13
cg08576864	chr4	176922779	-0.09462	0.07441	0.205	1	GPM6A	1.59
cg10454287	chr1	153509087	0.3965	0.3118	0.205	1	S100A6	11.89
cg10618159	chr16	20912071	-0.1049	0.08248	0.205	1	LYRM1	2.7
cg11282848	chr10	114833543	0.3439	0.2705	0.205	1	TCF7L2	86.68
cg26244646	chr17	59391924	-0.288	0.2265	0.205	1	BCAS3	91.42
cg20872981	chr2	54710221	-0.324	0.2548	0.205	1	SPTBN1	89.02
cg15121268	chr15	27368763	0.3093	0.2432	0.205	1	GABRG3	89.23
cg27139457	chr2	85637739	0.5506	0.433	0.205	1	CAPG	67.42
cg25671438	chr17	7240223	0.285	0.2242	0.205	1	ACAP1	4.75
cg16480966	chr11	46141386	-0.03975	0.03126	0.205	1	PHF21A	0.64
cg26588779	chrX	64940589	-0.9728	0.7651	0.205	1	MSN	41.85
ch.2.8227858R	chr2	8310407	-0.1352	0.1063	0.205	1		2.57
cg14077659	chr12	23709853	-0.2817	0.2215	0.205	1	SOX5	91.88
cg26577801	chr6	138066667	0.3795	0.2985	0.205	1		83.48
cg22344549	chr6	138777395	1.232	0.969	0.205	1	NHSL1	36.1
cg01119912	chr5	150911450	0.2536	0.1995	0.205	1	FAT2	89.9
cg11688568	chr20	58179414	-0.2511	0.1975	0.205	1	PHACTR3	9.13
cg13538865	chr8	7538373	0.3231	0.2541	0.205	1		28.29
cg25476766	chr13	112724454	-0.1348	0.106	0.205	1	SOX1	3.87
cg00151370	chr6	16323285	-0.6389	0.5025	0.205	1	ATXN1	15.44
cg23077822	chr4	135473106	0.3844	0.3023	0.205	1		88.55
cg07373661	chr8	41647227	-0.4531	0.3564	0.205	1	ANK1	84.6
cg10006042	chr16	23042421	-0.4588	0.3609	0.205	1		87.94
cg21438075	chr3	178471075	-0.2977	0.2342	0.205	1	KCNMB2	92.1
cg13735193	chr6	27923762	-0.5174	0.407	0.205	1	OR2B6	86.13
cg16110186	chr1	7716818	0.2961	0.2329	0.205	1	CAMTA1	85.9
cg25966133	chr14	23025474	-0.121	0.0952	0.205	1		2.9
cg12877190	chr12	50833955	0.1846	0.1452	0.205	1	LARP4	94.79
cg21075894	chr5	101607651	-0.2519	0.1982	0.205	1	SLCO4C1	92.53
cg23123545	chr6	6623243	-0.3031	0.2384	0.205	1	LOC285780	91.77
cg19990744	chr22	21333817	-0.05669	0.04459	0.205	1	AIFM3	2.23
cg01206723	chr2	239696014	0.5415	0.4259	0.205	1		66.56
cg10865087	chr10	60272775	-0.1375	0.1081	0.205	1	BICC1	2.82
cg10469286	chr19	49867123	-0.198	0.1557	0.205	1	TEAD2	4.05
cg27040968	chr14	99787363	0.4921	0.3871	0.205	1		88.97
cg15452970	chr1	91190620	-0.1074	0.08445	0.205	1		2.96
cg08563570	chr2	85426502	-0.6638	0.5221	0.205	1	TCF7L1	91.04
cg16725234	chrX	117063623	-0.5935	0.4669	0.205	1	KLHL13	83.8
cg16453794	chr6	1105428	0.6649	0.5229	0.205	1		50.98
cg00225144	chr9	103114332	-0.1011	0.07954	0.205	1	TEX10	2.91
cg15312261	chr2	180886778	0.1793	0.141	0.205	1		93.92
cg22592722	chr2	49566210	0.3478	0.2736	0.205	1		86.93
cg08493921	chr4	31996756	-0.4064	0.3197	0.205	1		86.32
cg01136942	chr9	124060155	0.4295	0.3379	0.205	1	GSN	80.01
cg13315721	chr17	2715785	0.4321	0.3399	0.205	1	RAP1GAP2	69.29
cg14474846	chr11	100736799	-0.4232	0.3329	0.205	1	ARHGAP42	90.81
cg18772379	chr13	51480138	-0.2113	0.1662	0.205	1		93.99
cg15549231	chr20	49415761	0.186	0.1463	0.205	1	BCAS4	94.47
cg00536589	chr12	108285962	0.6258	0.4922	0.205	1		57.37
cg27288595	chr3	141094238	0.67	0.527	0.205	1	ZBTB38	92.96
cg09198694	chr6	43738026	-0.1274	0.1002	0.205	1	VEGFA	1.83
cg08516535	chr22	46001327	0.3233	0.2543	0.205	1	LINC01589	85.53
cg08092333	chr7	2592339	-0.3501	0.2754	0.205	1	C7orf27	89.41
cg26309069	chr8	38964551	0.4624	0.3637	0.205	1	ADAM32	83.13
cg08697401	chr3	40146181	-0.4172	0.3282	0.205	1	MYRIP	88.36
cg20752433	chr6	79693023	0.8086	0.636	0.205	1	PHIP	93.79
cg19097609	chr21	33682375	0.3126	0.2459	0.205	1	MRAP	88.81
cg16656259	chrX	9471362	-0.6556	0.5157	0.205	1	TBL1X	69.89
cg24769444	chr9	95122027	-0.7992	0.6286	0.205	1	CENPP	81.74
cg23601095	chr6	26197514	-0.05582	0.0439	0.205	1	HIST1H3D	2.08
cg06703343	chr22	36563048	1.73	1.36	0.205	1	APOL3	52.06
cg23683286	chr14	65028696	0.362	0.2848	0.205	1	PPP1R36	88.93
cg12766736	chr11	32460656	-0.4222	0.3321	0.205	1	WIT1	5.07
cg18229075	chr3	27577150	-0.5135	0.4039	0.205	1		93.93
cg18923655	chr12	131500711	0.3544	0.2788	0.205	1	ADGRD1	92.08
cg06771188	chr6	27521477	0.4126	0.3246	0.205	1		9.08
cg02936481	chr5	149816265	0.2139	0.1683	0.205	1		94.32
cg24811970	chr2	159940991	-0.332	0.2612	0.205	1	TANC1	92.59
cg06555155	chr6	158981441	-0.04472	0.03517	0.205	1	TMEM181	1.67
cg23360117	chr19	4360040	0.2589	0.2037	0.205	1	MPND	93.19
cg13054378	chr7	98626996	-0.4524	0.3559	0.205	1	SMURF1	87.05
cg06688411	chr11	65153958	-0.1266	0.09961	0.205	1	FRMD8	3.32
cg17251355	chr2	59505167	-0.4608	0.3624	0.205	1	LOC101927285	87.16
cg17687528	chr11	57365701	-0.09109	0.07165	0.205	1	SERPING1	2.39
cg04219946	chr7	87104724	-0.1494	0.1176	0.205	1	ABCB4	3.41
cg00774077	chr17	76713805	0.8391	0.6601	0.205	1	CYTH1	77.21
cg24190377	chr17	80350294	0.1238	0.09739	0.205	1	C17orf101	97.64
cg16705929	chr2	238539204	1.021	0.8035	0.205	1	LRRFIP1	42.03
cg13660174	chr9	136238392	-0.9011	0.7088	0.205	1	SURF4	26.21
cg20125920	chr10	21804624	-0.9949	0.7826	0.205	1	C10orf140	62.4
cg15473904	chr9	140446993	-2.101	1.653	0.205	1	MRPL41	47.71
cg09114892	chr12	120681042	0.2667	0.2098	0.205	1	PXN	92.58
cg11444135	chr17	72428287	-0.3231	0.2542	0.205	1	GPRC5C	8.81
cg03650474	chr10	98592837	-0.0394	0.03099	0.205	1	LCOR	1.61
cg08061417	chr3	156322035	0.2783	0.2189	0.205	1		84.03
cg22834126	chr5	107008019	-0.09354	0.07359	0.205	1	EFNA5	2.93
cg19885979	chr6	30175967	0.2445	0.1923	0.205	1	TRIM26	92.09
cg11000708	chr16	2127337	-0.2649	0.2083	0.205	1	TSC2	91.81
cg22931822	chr5	109029868	-1.515	1.192	0.205	1	MAN2A1	92.56
cg17300750	chr16	2288072	0.8426	0.6628	0.205	1	DNASE1L2	42.59
cg23377942	chr16	79042805	-2.383	1.875	0.205	1	WWOX	64.06
cg18872420	chr14	78023429	-3.611	2.84	0.205	1	SPTLC2	62.86
cg02566114	chr2	104390471	0.2268	0.1784	0.205	1		93.61
cg13482714	chr4	186933511	0.22	0.173	0.205	1		93.94
cg07234122	chr13	52372605	0.2215	0.1742	0.205	1	DHRS12	92.27
cg24318076	chr17	18091662	-0.7227	0.5685	0.205	1	ALKBH5	66.22
cg00797821	chr16	49888944	-0.03871	0.03045	0.205	1		1.14
cg18844158	chr1	156096574	0.4612	0.3628	0.205	1	LMNA	35.77
cg03435498	chr2	217024347	0.1646	0.1295	0.205	1	XRCC5	95.02
cg07935748	chr17	742159	-0.2599	0.2044	0.205	1	NXN	91.92
cg20738406	chr15	90233884	-0.1112	0.08749	0.205	1	WDR93	3.05
cg10361675	chr16	75300714	0.5658	0.4451	0.205	1	BCAR1	86.97
cg23060088	chr4	119234488	-0.5529	0.4349	0.205	1	PRSS12	60.67
cg16720061	chr7	154990228	0.3544	0.2788	0.205	1		82.12
cg04854441	chr8	8522172	-0.2661	0.2094	0.205	1		91.76
cg07557491	chr20	10149588	0.2923	0.2299	0.205	1		92.45
cg18201630	chr17	3840779	0.3669	0.2886	0.205	1	ATP2A3	90.28
cg18190798	chr3	47029335	-0.05626	0.04426	0.205	1	NBEAL2	2.31
cg19718882	chr11	32458714	-0.315	0.2478	0.205	1	WIT1	8.52
cg00191665	chr3	128478302	0.5169	0.4066	0.205	1	RAB7A	21.46
cg25005603	chr22	27856217	0.812	0.6388	0.205	1		21.5
cg23141632	chr5	76114571	-0.08538	0.06717	0.205	1	F2RL1	2.52
cg22856949	chr10	127408044	-0.09328	0.07338	0.205	1	C10orf137	3.03
cg00259388	chr8	98907498	0.2974	0.2339	0.205	1	MATN2	90.06
cg06759874	chr4	186960904	0.8006	0.6298	0.205	1		72.79
cg13538554	chr14	57050624	-3.124	2.458	0.205	1	TMEM260	77.53
cg00642181	chr1	231917717	0.8514	0.6698	0.205	1	DISC1	7.83
cg17649990	chrX	18408900	-0.6714	0.5282	0.205	1		84.99
cg19939178	chr12	107976961	0.3048	0.2398	0.205	1	BTBD11	91.34
cg17136630	chr20	56884682	-0.1216	0.09568	0.205	1	RAB22A	3.97
cg02640612	chr8	53853444	-0.09433	0.07421	0.205	1	NPBWR1	2.92
cg06877649	chr8	122169540	-0.262	0.2061	0.205	1		92.1
cg10048169	chr7	139528497	0.2356	0.1853	0.205	1	TBXAS1	92.84
cg11122418	chr17	80663531	-0.2929	0.2304	0.205	1		90.28
cg26553513	chr11	40310738	-0.4675	0.3678	0.205	1	LRRC4C	86.72
cg00992348	chr10	94926053	0.3473	0.2732	0.205	1		89.81
cg21631086	chr5	138718914	-0.5777	0.4545	0.205	1	SLC23A1	54.99
cg14667570	chr7	130851114	-0.1853	0.1458	0.205	1	MKLN1	94.74
cg16987713	chr14	88851984	-0.1017	0.07997	0.205	1	SPATA7	2.97
cg08159868	chr16	3594316	0.9538	0.7504	0.205	1	NLRC3	92.08
ch.8.29541315F	chr8	29485396	-0.2124	0.1671	0.205	1		5.82
cg21519624	chr20	11060962	0.3732	0.2936	0.205	1		90.03
cg13376758	chr11	46403017	-0.2245	0.1766	0.205	1	MDK	4.12
cg22532266	chr11	61244751	0.3111	0.2447	0.205	1		87.86
cg11996395	chr10	103912126	0.1286	0.1012	0.205	1	NOLC1	5.19
cg08582507	chr7	28446109	0.7287	0.5733	0.205	1	CREB5	94.5
cg14481081	chr3	32558117	-0.8234	0.6478	0.205	1		15.81
cg15527117	chr2	47952034	0.4848	0.3814	0.205	1		81.91
cg16902064	chr2	10436315	-0.642	0.5051	0.205	1		83.75
cg01903903	chr12	82752704	-0.2004	0.1577	0.205	1	CCDC59	2.75
cg21428001	chr2	119066603	0.6107	0.4805	0.205	1		84.2
cg24679695	chr2	9199102	-0.2865	0.2254	0.205	1		91.94
cg03901958	chr20	308226	-0.4942	0.3889	0.205	1	SOX12	5.53
cg19674797	chr20	60886077	1.024	0.8053	0.205	1	LAMA5	83.09
cg00230393	chr10	48429179	0.3826	0.301	0.205	1	GDF10	86.12
cg21900381	chr6	36970913	0.3474	0.2733	0.205	1		81.15
cg13534715	chr12	2749304	0.292	0.2298	0.205	1	CACNA1C	91.94
cg03847893	chr4	138446175	0.3574	0.2812	0.205	1	PCDH18	86.6
cg23930673	chr8	27509394	0.3422	0.2692	0.205	1	SCARA3	77.78
cg20217307	chr6	31130452	-0.2564	0.2017	0.205	1	TCF19	90.97
cg04978384	chr15	58358310	-0.1073	0.08444	0.205	1	ALDH1A2	2.96
cg25175370	chr7	2595131	-0.06355	0.05	0.205	1	C7orf27	1.52
cg13054523	chr17	81055722	0.3694	0.2906	0.205	1		94.22
cg23591342	chr6	30585647	-0.1056	0.08309	0.205	1	MRPS18B	3.64
cg20885615	chr15	90067300	-0.444	0.3494	0.205	1	LOC283761	83.27
cg11072009	chr6	106545945	0.1136	0.0894	0.205	1	PRDM1	3.31
cg04093818	chrX	63862547	-0.7925	0.6235	0.205	1		84.57
cg27304144	chr1	22211074	0.03203	0.0252	0.205	1	HSPG2	98.96
cg12654199	chr17	78753826	-0.6583	0.518	0.205	1	RPTOR	68.18
cg06373395	chr14	88502687	-0.3278	0.2579	0.205	1	LINC01146	91.83
cg00216588	chr3	10105786	-0.2276	0.179	0.205	1	FANCD2	93.9
cg06961228	chr2	95697917	0.2692	0.2118	0.205	1	MAL	88.68
cg11830387	chr13	45059088	0.2712	0.2134	0.205	1	TSC22D1	4.32
cg15364335	chr3	53925231	-0.4195	0.3301	0.205	1	SELK	3.23
cg07513657	chr16	86353539	-0.8263	0.6501	0.205	1		49.31
cg14971718	chr6	30175327	-0.4068	0.3201	0.205	1	TRIM26	89.18
cg15253648	chr8	98787815	-0.2473	0.1946	0.205	1	LAPTM4B	5.25
cg06514178	chr11	69382830	0.3871	0.3046	0.205	1		79.65
cg13613452	chr6	50152777	0.7742	0.6092	0.205	1		28.82
cg21234082	chr9	124363848	-3.007	2.366	0.205	1	DAB2IP	38.48
cg08794954	chr11	79124571	-0.6514	0.5125	0.205	1	ODZ4	21.56
cg02064237	chr5	178323492	-0.4018	0.3162	0.205	1	ZFP2	6.68
cg26114655	chr6	31621061	0.0901	0.07089	0.205	1	BAT3	1.29
cg03724350	chr12	110841516	-0.1211	0.09531	0.205	1	ANAPC7	3.16
cg00815583	chr8	28348123	-0.1544	0.1215	0.205	1	FBXO16	3.92
cg07533399	chr6	160235378	0.3918	0.3083	0.205	1	PNLDC1	79.13
cg22003245	chr9	96696315	0.5336	0.4199	0.205	1		63.07
cg25067338	chr16	3030684	0.07828	0.0616	0.205	1	PKMYT1	1.29
cg26986416	chr16	84726252	0.5673	0.4464	0.205	1		37.5
cg13939664	chr10	101989336	-0.1328	0.1045	0.205	1	CHUK	2.57
cg15267873	chr3	132167091	-0.5107	0.4019	0.205	1	DNAJC13	85.14
cg24994249	chr11	118230048	0.5291	0.4163	0.205	1	UBE4A	31.96
cg15353469	chr2	218481168	-0.2215	0.1743	0.205	1	DIRC3	93.29
cg00623119	chr17	43121319	-0.1775	0.1397	0.205	1	DCAKD	94.97
cg02659854	chr13	24824078	0.5262	0.4141	0.205	1	SPATA13	40.57
cg00043234	chr15	80324492	-0.7322	0.5761	0.205	1		77.7
cg02157002	chr1	229253191	-0.195	0.1535	0.205	1		94.41
cg22866068	chr1	59842365	0.1912	0.1505	0.205	1	FGGY	94.3
cg22378449	chr10	94331624	-0.544	0.428	0.205	1	IDE	84.46
cg06280734	chr16	89117326	0.2801	0.2204	0.205	1		91.79
cg11211811	chr7	100674563	-0.6391	0.5029	0.205	1	MUC17	21.8
cg00987490	chr1	229889150	-0.3271	0.2574	0.205	1		91.55
cg11547924	chr12	56680698	0.6833	0.5377	0.205	1	CS	57.25
cg00816620	chr1	185127501	0.645	0.5075	0.205	1	C1orf25	69.34
cg21176597	chr14	101526870	-0.651	0.5122	0.205	1	MIR496	84.68
cg27516940	chr1	231376852	-0.08855	0.06968	0.205	1	GNPAT	2.44
cg15878879	chr22	40882228	0.6383	0.5023	0.205	1	MKL1	37.31
cg08110688	chr17	39728454	-0.7912	0.6226	0.205	1	KRT9	44.93
cg19041398	chr4	1792083	0.3922	0.3086	0.205	1		88.7
cg17565360	chr11	4115872	-0.2627	0.2068	0.205	1	RRM1	7.94
cg10902394	chr18	21692412	-0.2709	0.2132	0.205	1	TTC39C	91.86
cg12666481	chr21	29794106	-0.2975	0.2341	0.205	1		91.45
cg04551166	chr2	182240461	0.6772	0.5329	0.205	1	LOC101927156	66.96
cg08727879	chr17	6427324	-0.6175	0.4859	0.205	1	PITPNM3	80.03
cg17189514	chr12	70573239	0.6659	0.524	0.205	1		75.08
cg10796793	chr21	47280040	0.4385	0.3451	0.205	1	PCBP3	89.02
cg23085448	chr4	141998470	0.2456	0.1933	0.205	1	RNF150	92.2
cg15847273	chr8	82313819	-0.5014	0.3946	0.205	1		87.52
cg07274406	chr21	46334192	-0.1129	0.08881	0.205	1	ITGB2	3.01
cg21616824	chr19	2457129	-0.1408	0.1108	0.205	1	LMNB2	5.02
cg01470916	chr11	8576301	0.3084	0.2427	0.205	1	STK33	90.36
cg11404906	chr6	32551749	-4.949	3.894	0.205	1	HLA-DRB1	66.37
cg25490052	chr6	122053974	-1.182	0.9301	0.205	1		89.65
cg11978771	chr1	40535977	0.139	0.1094	0.205	1	CAP1	95.72
cg20710480	chr4	42462320	0.5263	0.4142	0.205	1	ATP8A1	94.21
cg13510360	chr9	139795609	-0.9412	0.7407	0.205	1	TRAF2	62.28
cg19393153	chr3	14802578	0.8329	0.6554	0.205	1	C3orf20	54.05
cg21197871	chr8	96036803	0.4531	0.3566	0.205	1	C8orf38	23.57
cg14802971	chr2	152349105	-0.7257	0.5711	0.205	1	NEB	94.19
cg06035456	chr10	71560212	0.5803	0.4567	0.205	1	COL13A1	42.68
cg14170663	chr1	21503478	-0.2045	0.161	0.205	1	EIF4G3	3.06
cg03058016	chr7	133981201	-0.7152	0.5628	0.205	1	SLC35B4	94.09
cg26192748	chr7	74233349	0.8822	0.6943	0.205	1	GTF2IRD2	91.46
cg12286890	chr1	168513067	-1.386	1.09	0.205	1	XCL2	86.37
cg18542899	chr11	38846061	0.3544	0.2789	0.205	1		84.59
cg21641770	chr12	80372076	-0.7451	0.5863	0.205	1		90.81
cg07884116	chr19	54663621	-0.4128	0.3249	0.205	1	LENG1	2.91
cg17332715	chr7	104777121	0.3312	0.2607	0.205	1	SRPK2	86.28
cg26729880	chr20	44669702	0.185	0.1456	0.205	1	SLC12A5	4.53
cg10294198	chr22	50506897	-0.335	0.2636	0.205	1	MLC1	85.95
cg00908758	chr1	84944699	0.3725	0.2931	0.205	1	RPF1	89.62
cg14482745	chr13	36833326	0.2371	0.1866	0.205	1	C13orf38	89.34
cg16000227	chr5	82766951	-0.3534	0.2781	0.205	1	VCAN	5.12
cg26118821	chr8	18541529	-0.4005	0.3152	0.205	1	PSD3	87.79
cg05359285	chr19	11849934	-0.07459	0.0587	0.205	1	ZNF823	3.35
cg01472166	chr1	9007248	0.3633	0.2859	0.205	1	CA6	93.2
cg21755212	chr4	3256050	0.2813	0.2214	0.205	1	C4orf44	91.13
cg14200543	chr6	32023246	0.2703	0.2128	0.205	1	TNXB	93.14
cg02620875	chr5	127873722	-0.1398	0.11	0.205	1	FBN2	3.55
cg22744098	chr6	32844032	-1.254	0.9871	0.205	1	PPP1R2P1	89.45
cg20006553	chr17	79539138	0.08549	0.06728	0.205	1	NPLOC4	97.41
cg06831915	chr19	17036137	0.3382	0.2662	0.205	1	CPAMD8	82.94
cg00598397	chr10	134898529	0.3745	0.2947	0.205	1		82.16
cg04727236	chrX	6697637	-5.238	4.122	0.205	1		79.31
cg17353290	chr6	37760621	0.4531	0.3566	0.205	1		73.93
cg00010789	chr2	232321341	0.3079	0.2423	0.205	1	NCL	90.33
cg13322256	chr11	74177091	0.238	0.1873	0.205	1	KCNE3	93.05
cg01109380	chr21	34302076	-0.454	0.3573	0.205	1		90.48
cg00717218	chr14	52781800	-0.3645	0.2869	0.205	1	PTGER2	6.36
cg07150719	chr14	50485160	0.227	0.1787	0.205	1		92.14
cg25383099	chr2	72092865	0.6919	0.5445	0.205	1		66.02
cg17794358	chr6	32097257	0.333	0.262	0.205	1	ATF6B	92.9
cg25014222	chr11	64072136	-0.08797	0.06923	0.205	1	C11orf20	1.32
cg18222768	chr18	77284207	-0.1662	0.1308	0.205	1	NFATC1	3.02
cg14215312	chr1	51771370	0.3432	0.2701	0.205	1	TTC39A	77.33
cg05273205	chr8	25907918	-0.9844	0.7748	0.205	1		21.16
cg01388649	chr17	46810768	-0.05955	0.04687	0.205	1		2.39
cg24194124	chr8	2362927	-0.2119	0.1668	0.205	1		93.3
cg02430348	chr11	58987422	0.5407	0.4255	0.205	1		95.67
cg01251548	chr11	17372745	0.8955	0.7048	0.205	1	DKFZp686O24166	63.24
cg17495719	chr4	144621945	-0.08207	0.06459	0.205	1	FREM3	2.4
cg01310397	chr3	195490033	-2.127	1.674	0.205	1	MUC4	77.44
cg08785443	chr14	50507529	-0.4136	0.3255	0.205	1	LINC01599	78.64
cg20153863	chr3	46235150	0.5703	0.4489	0.205	1		42.9
cg24940370	chr5	1835328	-1.014	0.7981	0.205	1		71.99
cg23377344	chr17	21262805	0.2954	0.2325	0.205	1		88.83
cg03822950	chr16	75550676	-0.1535	0.1208	0.205	1		3.11
cg19374885	chr5	41925715	-0.3646	0.287	0.205	1	FBXO4	5.22
cg27130025	chr11	61907948	0.3354	0.264	0.205	1	INCENP	85.92
cg26169213	chr15	74704423	0.3376	0.2657	0.205	1	SEMA7A	83.68
cg24547396	chr22	19928740	0.524	0.4124	0.205	1	COMT	40.49
cg13647978	chr9	117136408	0.3411	0.2684	0.205	1	AKNA	85.01
cg03413857	chr7	937425	0.3139	0.247	0.205	1		83.89
cg10483525	chr16	73080909	0.4072	0.3205	0.205	1	ZFHX3	72.91
cg21071512	chr6	135818740	-0.1501	0.1182	0.205	1	AHI1	2.29
cg22199118	chr8	69350927	0.5223	0.4111	0.205	1	C8orf34	72.7
cg19757108	chr1	6605447	-0.595	0.4683	0.205	1	NOL9	81.45
cg07608094	chr6	32134964	-0.1461	0.115	0.205	1	EGFL8	96.28
cg14420567	chr1	228466789	0.2737	0.2154	0.205	1	OBSCN	92.09
cg16463745	chr5	162930177	-0.07878	0.062	0.205	1	MAT2B	2.37
cg00778996	chr8	6275498	0.5367	0.4224	0.205	1	MCPH1	86.69
cg10657933	chr15	45572427	-0.8319	0.6548	0.205	1	LOC101928414	83.85
cg00682038	chr1	15272271	-0.4289	0.3376	0.205	1	KAZN	86.22
cg10248801	chr18	69665996	-1.051	0.827	0.205	1		72.3
cg14294910	chr18	77616832	-0.6188	0.4871	0.205	1		9.23
cg03664096	chr21	44617857	0.7751	0.6101	0.205	1		91.22
cg16181708	chr10	79056582	0.3276	0.2578	0.205	1	KCNMA1	85.91
cg08129754	chr2	60980464	0.2365	0.1861	0.205	1		92.6
cg03334099	chr7	29377414	-0.7811	0.6148	0.205	1	CHN2	7.07
cg25620430	chr15	53093405	0.6018	0.4737	0.205	1		9.52
cg01859616	chr11	44970771	-0.7765	0.6112	0.205	1	TP53I11	58.95
cg23528247	chr3	99832772	0.6937	0.546	0.205	1	C3orf26	38.04
cg06626599	chr1	41284135	-0.2995	0.2358	0.205	1	KCNQ4	4.32
cg08250582	chr7	132920226	-0.3822	0.3009	0.205	1		85.17
cg27038002	chr16	56716025	0.08643	0.06803	0.205	1	MT1X	2.28
cg12733412	chr2	71232927	0.8019	0.6312	0.205	1		54.22
cg14506195	chr4	188913931	0.3669	0.2888	0.205	1		81.65
cg02910952	chr12	132569714	0.2848	0.2241	0.205	1	EP400NL	5.57
cg00736531	chr1	203486788	-0.5092	0.4008	0.205	1		67.07
cg10956497	chr7	118101683	-0.3741	0.2945	0.205	1		88.11
cg15442959	chr13	33788523	-0.4138	0.3257	0.205	1	STARD13	86.41
cg13066883	chr1	205774314	-0.501	0.3944	0.205	1	SLC41A1	78.99
cg04060751	chr4	184751953	0.6033	0.4749	0.205	1		42.45
cg05394294	chr10	3160926	0.2396	0.1886	0.205	1	PFKP	94.49
cg04938456	chr12	56131768	-0.1561	0.1229	0.205	1		4.35
cg04121562	chr6	79199705	-0.7617	0.5996	0.205	1		82.73
cg11613902	chr10	98156120	-1.004	0.7899	0.205	1	TLL2	62.49
cg15756241	chr9	136203206	-0.1349	0.1062	0.205	1	SURF6	2.4
cg19398306	chr3	16638375	0.7446	0.5861	0.205	1	DAZL	82.46
cg00035237	chr1	31538879	-0.04611	0.03629	0.205	1	PUM1	1.37
cg13806356	chr9	138679950	0.5663	0.4458	0.205	1	KCNT1	61.65
cg26065929	chr15	29283544	0.3162	0.2489	0.205	1	APBA2	85.11
cg07250218	chr4	111199073	0.1864	0.1467	0.205	1		94.71
cg11791142	chr3	71199907	0.3751	0.2953	0.205	1	FOXP1	91.57
cg09167828	chr2	11286089	-2.457	1.934	0.205	1	C2orf50	87.65
cg24370586	chr13	38002166	0.5996	0.472	0.206	1		48.23
cg04288108	chr11	68717764	-0.3538	0.2785	0.206	1		90.01
cg19984170	chr5	167532460	-0.1942	0.1529	0.206	1	ODZ2	4.6
cg08990589	chr2	224895554	0.1349	0.1062	0.206	1	SERPINE2	95.67
cg04270824	chr17	111427	-0.2835	0.2232	0.206	1	RPH3AL	90.01
cg12808636	chr1	11987986	0.5041	0.3968	0.206	1		53.01
cg03607359	chr5	176057465	-0.07499	0.05903	0.206	1	SNCB	2.41
cg26196860	chr1	59745563	-1.036	0.8155	0.206	1		91.17
cg19024002	chr2	69397161	0.5266	0.4145	0.206	1	ANTXR1	81.32
cg23445511	chr16	69373498	0.1231	0.09692	0.206	1	COG8	2.85
cg18893528	chr10	4296406	0.327	0.2574	0.206	1		83.8
cg24452392	chr2	204732461	-0.452	0.3558	0.206	1	CTLA4	13.5
cg25149927	chr12	109250901	0.4979	0.3919	0.206	1	SSH1	11.06
cg21514900	chr2	206062925	0.4449	0.3502	0.206	1	PARD3B	88.62
cg10637996	chr12	114514607	0.475	0.3739	0.206	1		79.2
cg27511468	chr15	52588736	-0.2212	0.1742	0.206	1	MYO5C	93.22
cg16011800	chr17	1958478	-0.0452	0.03558	0.206	1	HIC1	1.89
cg22061832	chr2	173293627	1.341	1.056	0.206	1	ITGA6	16.32
cg06224613	chr15	101818043	-0.1786	0.1406	0.206	1	VIMP	3.2
cg18232548	chr7	50535776	-0.7639	0.6014	0.206	1	DDC	2.48
cg04362369	chr14	21905501	-0.05356	0.04217	0.206	1	CHD8	1.48
cg18554704	chr22	34478892	0.378	0.2975	0.206	1		90.7
cg03978675	chr1	16679500	0.5133	0.4041	0.206	1	FBXO42	83.42
cg16530426	chr16	47539137	0.1881	0.1481	0.206	1	PHKB	94.26
cg03511671	chr1	203019520	0.641	0.5046	0.206	1	PPFIA4	90.81
cg07494431	chr10	52287340	-1.085	0.8542	0.206	1	SGMS1	48.65
cg15184152	chr17	78196328	0.2498	0.1967	0.206	1	SLC26A11	93.51
cg08103568	chr4	100737138	-0.3926	0.309	0.206	1	DAPP1	88.43
cg09689895	chr2	234974853	0.5853	0.4608	0.206	1	SPP2	77.18
cg06218165	chr3	98705831	1.183	0.9315	0.206	1		90.3
cg27478700	chr11	130298435	-0.1738	0.1368	0.206	1	ADAMTS8	4.35
cg14952266	chr13	112191215	0.6409	0.5045	0.206	1		85.71
cg17341482	chr3	48261124	-0.3488	0.2746	0.206	1		86.8
cg02847220	chr3	171523157	0.2408	0.1895	0.206	1	PLD1	93.4
cg01132589	chr2	210444475	-1.252	0.9854	0.206	1	MAP2	62.64
cg09549078	chr7	55315691	0.2034	0.1601	0.206	1	ELDR	94.45
cg25273908	chr4	16180387	0.1817	0.143	0.206	1	TAPT1	94.72
cg13826447	chr17	46019006	-0.2332	0.1835	0.206	1	PNPO	4.82
cg12073083	chr14	89749549	-0.2678	0.2108	0.206	1	FOXN3	91.68
cg15370260	chr2	86215562	0.5661	0.4457	0.206	1		92.82
cg03796003	chr16	2746544	-5.978	4.706	0.206	1	KCTD5	52.87
cg26754007	chr10	17306454	-0.1999	0.1573	0.206	1		94.5
cg04533699	chr4	175204644	0.1024	0.08059	0.206	1	KIAA1712	2.74
cg15765184	chr22	21910449	0.475	0.374	0.206	1	UBE2L3	82.13
cg06062730	chr4	83956393	-0.1921	0.1512	0.206	1	COPS4	4.73
cg11223637	chr2	151343263	-0.3299	0.2597	0.206	1	RND3	3.4
cg00759803	chr16	89186454	-0.4948	0.3895	0.206	1	ACSF3	87.31
cg13388635	chr2	68618350	0.691	0.544	0.206	1	PLEK	43.05
cg05374032	chr19	47217916	-0.1064	0.08373	0.206	1	PRKD2	2.66
cg01782826	chr1	167598958	-0.3444	0.2711	0.206	1	RCSD1	7.77
cg20848390	chr8	59465780	-0.1006	0.07916	0.206	1	SDCBP	2.96
cg08896042	chr17	20458986	0.4012	0.3158	0.206	1		67.83
cg22200644	chr2	126874175	0.2276	0.1792	0.206	1		93.67
cg06146910	chr13	41706728	0.08238	0.06485	0.206	1	KBTBD6	2.44
cg07941927	chr13	100644041	-0.17	0.1339	0.206	1		5.97
cg20498199	chr17	37885610	0.1882	0.1481	0.206	1	C17orf37	94.33
cg12369258	chr8	144363455	0.6893	0.5427	0.206	1	LINC01604	43.09
cg04023129	chr22	41460038	-0.2083	0.164	0.206	1		93.93
cg24952584	chr3	194080771	0.4488	0.3534	0.206	1	LRRC15	76.13
cg15617814	chr11	131780492	-0.1043	0.08214	0.206	1	NTM	1.79
cg15280982	chr16	74804689	0.2977	0.2344	0.206	1	FA2H	89.39
cg04295144	chr19	10407184	-0.589	0.4637	0.206	1	ICAM5	11.49
cg03232937	chr18	10599276	-0.4899	0.3857	0.206	1		85.28
cg20589770	chr9	101011156	-1.001	0.7881	0.206	1	TBC1D2	16.66
cg19422030	chr4	56501718	-0.1039	0.08184	0.206	1	NMU	2.95
cg03447424	chr2	236839495	0.2605	0.2051	0.206	1	AGAP1	87.5
cg09670535	chr1	18959427	-0.2626	0.2067	0.206	1	PAX7	13.05
cg18263947	chr5	7079190	0.7599	0.5983	0.206	1		46.64
cg08369217	chr19	3028863	-0.08254	0.06498	0.206	1	TLE2	2.77
cg23327164	chr19	9545609	-0.2384	0.1877	0.206	1	ZNF266	4.28
cg16596598	chr13	47316618	0.6287	0.4949	0.206	1	LRCH1	96.11
cg20212605	chr15	42103556	0.1995	0.157	0.206	1	MAPKBP1	94.44
cg05661333	chr6	29600200	0.1896	0.1493	0.206	1	GABBR1	4.89
cg11886014	chr5	41904500	-0.3243	0.2553	0.206	1	C5orf51	5.48
cg09506894	chr9	93736555	0.5202	0.4095	0.206	1		81.85
cg24182729	chr12	133066526	-0.1064	0.08374	0.206	1	FBRSL1	4.08
cg13221285	chr2	109891681	-0.3194	0.2514	0.206	1	SH3RF3	7.48
cg09991306	chr2	241975140	-0.7758	0.6108	0.206	1	SNED1	6.24
cg09331496	chr2	121255962	0.5991	0.4716	0.206	1		43.1
cg16585919	chr1	201285273	-1.456	1.146	0.206	1	PKP1	66.52
cg27060391	chr19	42416708	-0.1535	0.1209	0.206	1		3.77
cg10892866	chr1	154934115	-0.04343	0.03419	0.206	1	PYGO2	1.18
cg04557871	chr17	28575074	-0.1534	0.1208	0.206	1		94.49
cg25841159	chr17	74137454	-0.1886	0.1485	0.206	1	FOXJ1	3.47
cg25147908	chr22	25778806	-0.4024	0.3168	0.206	1	LRP5L	89.23
cg09761265	chr10	4193914	-0.2431	0.1914	0.206	1		93
cg15874302	chr10	76584163	-0.6211	0.489	0.206	1		9.47
cg25924472	chr18	13884152	-0.2237	0.1761	0.206	1	MC2R	93.7
cg06516543	chr5	119517834	0.1791	0.141	0.206	1		96.71
cg20692218	chr8	17665547	-0.9284	0.731	0.206	1		88.59
cg13033320	chr2	219670543	0.92	0.7243	0.206	1	CYP27A1	77.25
cg26817546	chr5	135538704	-0.7863	0.6191	0.206	1		20.93
cg25663478	chr16	6106901	0.3611	0.2843	0.206	1	RBFOX1	89.38
cg27662639	chr16	22312063	0.3278	0.2581	0.206	1	POLR3E	81.18
cg02593205	chr12	26348343	-0.04549	0.03582	0.206	1	SSPN	1.26
cg23503517	chrX	24712096	-0.3755	0.2956	0.206	1	POLA1	20.97
cg18058069	chr1	17326957	1.165	0.9173	0.206	1	ATP13A2	88.25
cg00106565	chr5	146784171	-0.3383	0.2663	0.206	1	DPYSL3	89.67
cg03312661	chr12	16997961	0.6635	0.5224	0.206	1		63.07
cg14160212	chr1	23907834	-0.5905	0.4649	0.206	1		79.6
cg14796237	chr12	62829582	-0.1331	0.1048	0.206	1		3.43
cg25766693	chr7	95316166	0.3045	0.2398	0.206	1		90.84
cg24590655	chr3	186335202	-0.1234	0.09717	0.206	1	AHSG	3.94
cg15678825	chr18	77266975	-0.9053	0.7128	0.206	1	NFATC1	12.79
cg12077082	chr15	85165031	-0.2165	0.1705	0.206	1	ZSCAN2	92.76
cg19730814	chr10	79079736	-0.4532	0.3569	0.206	1	KCNMA1	81.16
cg16648635	chr17	79272467	0.1422	0.1119	0.206	1		95.63
cg06937829	chr11	554920	-0.377	0.2969	0.206	1	C11orf35	4.52
cg18471553	chr9	75654629	0.2309	0.1818	0.206	1		93.52
cg14580376	chr1	53380395	0.3742	0.2946	0.206	1	ECHDC2	81.84
cg19365166	chr12	52695623	0.2827	0.2226	0.206	1	KRT86	93.72
cg16026958	chr3	2165335	-0.3572	0.2813	0.206	1	CNTN4-AS2	90.8
cg02650754	chr1	35999405	-0.4553	0.3585	0.206	1	KIAA0319L	64.51
cg02999431	chr21	46929741	0.5379	0.4235	0.206	1	COL18A1	88.59
cg01609262	chr17	12636815	0.3498	0.2754	0.206	1	MYOCD	89.06
cg02990094	chr3	12526312	-0.5785	0.4555	0.206	1	TSEN2	4.28
cg15093194	chr12	49246579	-0.448	0.3528	0.206	1	DDX23	11.91
cg18522582	chr2	223915743	0.3566	0.2808	0.206	1	KCNE4	90.57
cg26636590	chr4	46911374	-0.3195	0.2516	0.206	1	COX7B2	89.37
cg24413781	chr19	8273693	1.314	1.035	0.206	1	LASS4	36.01
cg00023197	chr20	45280243	-0.1763	0.1388	0.206	1	SLC13A3	9.26
cg12390057	chr20	33585849	0.3885	0.3059	0.206	1	MYH7B	86.65
cg10351687	chr1	154816269	-0.1991	0.1567	0.206	1	KCNN3	94.22
cg23225255	chr11	11679159	-0.2369	0.1865	0.206	1	MIR4299	3.35
cg26209516	chr19	56015332	-0.1673	0.1318	0.206	1	SSC5D	7.19
cg20575705	chr19	42940275	-0.2506	0.1973	0.206	1	CXCL17	92.88
cg01154326	chr11	28197978	-0.6899	0.5433	0.206	1	METTL15	92.84
cg22659506	chr1	184599959	0.3134	0.2468	0.206	1		27.27
cg11109809	chr7	30544567	-0.1558	0.1227	0.206	1	GGCT	1.14
cg06682383	chr22	30275268	0.6462	0.5089	0.206	1		86.1
cg15625117	chr11	4407026	0.27	0.2126	0.206	1	TRIM21	90.24
cg19823603	chr6	27651901	-1.057	0.8322	0.206	1		27.02
cg02135003	chr7	105160482	-0.4244	0.3342	0.206	1	PUS7	91.59
cg21061071	chr4	187621972	0.3039	0.2393	0.206	1	FAT1	87.56
ch.11.17063585R	chr11	17107009	0.105	0.08271	0.206	1		2.6
cg05667744	chr1	91631322	-0.5699	0.4487	0.206	1		64.75
cg00579200	chr11	133705235	-0.2074	0.1633	0.206	1		3.69
cg00479731	chr12	15125335	-1.143	0.8999	0.206	1	PDE6H	93.43
cg04598035	chr6	137416146	0.4285	0.3374	0.206	1		79.89
cg05360402	chr5	110848191	-0.1961	0.1545	0.206	1	STARD4	4.4
cg05467690	chr6	10084869	-0.2565	0.2019	0.206	1		92.07
cg01545493	chr14	103659071	0.8752	0.6891	0.206	1		59.22
cg25390243	chr21	46912506	-0.2125	0.1673	0.206	1	COL18A1	92.91
cg15812976	chr9	33256910	-0.6501	0.5119	0.206	1	BAG1	80.86
cg15476602	chr10	88545743	-0.3823	0.3011	0.206	1	BMPR1A	88.9
cg25586973	chr21	32120344	-0.5375	0.4232	0.206	1	KRTAP21-2	87.71
cg26431787	chr13	25079722	0.5745	0.4524	0.206	1	PARP4	47.53
cg02603977	chr8	80783976	0.1794	0.1413	0.206	1	LOC101927040	94.6
cg19431296	chr20	9494724	-0.967	0.7614	0.206	1	LAMP5	10.69
cg09698221	chr16	15188353	-0.1438	0.1132	0.206	1	RRN3	3.74
cg26517212	chr16	20785854	0.2231	0.1757	0.206	1	ACSM3	93.02
cg13357249	chr1	151170306	-0.6147	0.4841	0.206	1	PIP5K1A	81.89
cg25355179	chr13	49549384	0.5629	0.4433	0.206	1	FNDC3A	2.63
cg00375637	chr8	102039630	0.3537	0.2785	0.206	1		85.24
cg10105107	chr7	94601868	-1.318	1.038	0.206	1	PPP1R9A	87.54
cg20960181	chr1	86094825	-0.4433	0.3491	0.206	1		88.51
cg05497266	chrX	70503398	-0.4643	0.3656	0.206	1	NONO	20.43
cg13741079	chr22	19978514	-0.2688	0.2116	0.206	1	ARVCF	91.93
cg23253006	chr11	70504871	0.9697	0.7636	0.206	1	SHANK2	89.05
cg10373866	chr17	74837957	0.3161	0.2489	0.206	1		20.88
cg04419991	chr13	91275261	0.2769	0.218	0.206	1		92.53
cg08407901	chr21	43989949	5.598	4.408	0.206	1	SLC37A1	38.08
cg18769421	chr9	140157498	0.09987	0.07864	0.206	1	COBRA1	96.83
cg21017112	chr22	36875332	0.4063	0.3199	0.206	1	TXN2	86.47
cg13453436	chr17	19209859	-0.279	0.2197	0.206	1	EPN2-AS1	5.64
cg19881725	chr5	148026310	-0.5843	0.4601	0.206	1	HTR4	76.83
cg00017188	chr17	38375747	-0.1139	0.08966	0.206	1	WIPF2	3.53
cg13168847	chr21	47625800	-0.2952	0.2325	0.206	1	LSS	93.23
cg27363347	chr2	129151868	0.5318	0.4188	0.206	1		52.54
cg17356964	chr6	106582638	0.231	0.1819	0.206	1		93.65
cg23338195	chr8	118146418	0.5175	0.4076	0.206	1	SLC30A8	79.54
cg11206256	chr4	26858888	0.1534	0.1208	0.206	1		2.89
cg22288337	chr20	49074468	0.8437	0.6644	0.206	1		39.22
cg19508458	chr14	97091902	-0.3818	0.3006	0.206	1		88.11
cg10141022	chr7	140624905	-0.07026	0.05533	0.206	1	BRAF	2.39
cg02109507	chr17	15554603	0.5878	0.4629	0.206	1	TRIM16	78.9
cg13308834	chr2	109403692	-0.1276	0.1005	0.206	1	CCDC138	3.71
cg09689633	chr16	14458509	0.4293	0.3381	0.206	1		64.38
cg12840477	chr14	105235527	0.4946	0.3895	0.206	1		74.24
cg21891499	chr5	1341878	0.2881	0.2269	0.206	1	CLPTM1L	92.23
cg09540738	chr8	81080281	-1.145	0.9016	0.206	1	TPD52	73.21
cg24121718	chr8	103521331	0.2552	0.201	0.206	1		90.79
cg27321997	chr5	139242362	0.3397	0.2675	0.206	1	NRG2	77.84
cg20233834	chr7	50189155	-0.6412	0.505	0.206	1	C7orf72	21.64
cg08062729	chr3	197027497	0.798	0.6284	0.206	1	DLG1-AS1	94.72
cg10015619	chr9	138569035	0.3566	0.2808	0.206	1		89.04
cg00040322	chr2	11240641	0.625	0.4922	0.206	1		86.94
cg07616828	chr8	25775184	-0.5699	0.4489	0.206	1	EBF2	44.22
cg19755767	chr6	168954782	0.3783	0.2979	0.206	1	SMOC2	79.66
cg04867979	chr21	39839793	0.4941	0.3891	0.206	1	ERG	58.71
cg18108838	chr6	9413236	-0.6136	0.4833	0.206	1		87.69
cg08901754	chr3	9784700	-0.5011	0.3947	0.206	1	BRPF1	81.98
cg18335247	chr21	44847054	-0.5259	0.4142	0.206	1	SIK1	17.94
cg06719670	chr9	23563648	1.713	1.349	0.206	1	LOC101929563	69.78
cg16040542	chrX	48547960	0.483	0.3804	0.206	1	WAS	60.2
cg24091470	chr20	54039437	-0.6716	0.5289	0.206	1	LINC01441	78.31
cg12761704	chr1	236767610	-0.09071	0.07144	0.206	1	HEATR1	2.6
cg24921022	chr2	24426374	0.2742	0.216	0.206	1	ITSN2	93.27
cg08509749	chr13	65884209	0.3799	0.2992	0.206	1		79.95
cg00355945	chrX	11129241	0.7662	0.6034	0.206	1	HCCS	16.96
cg15572745	chr14	78870232	1.25	0.9845	0.206	1	NRXN3	50.94
cg01363572	chr16	9203216	0.2034	0.1602	0.206	1	C16orf72	97.43
cg22009851	chr10	109500952	1.114	0.8776	0.206	1		64.77
cg27070962	chr6	156429014	-0.2532	0.1994	0.206	1		92.8
cg17875635	chr15	81239121	-0.2693	0.2121	0.206	1	CEMIP	90.44
cg17515245	chr3	149260247	0.2808	0.2212	0.206	1	WWTR1	91.48
cg05984496	chr5	177716201	0.3242	0.2553	0.206	1	COL23A1	89.77
cg11375818	chr9	2158367	-0.1695	0.1335	0.206	1	SMARCA2	3.43
cg11166365	chr1	152087315	-0.6474	0.5099	0.206	1	TCHH	85.66
cg10886276	chr6	142737410	1.019	0.8027	0.206	1	ADGRG6	28.7
cg08124330	chr19	19314918	-0.5909	0.4653	0.206	1	NR2C2AP	76.38
cg04163625	chr19	17430157	0.4839	0.3811	0.206	1	DDA1	62.16
cg23187090	chr6	29003794	-0.37	0.2914	0.206	1		89.05
cg08959423	chr2	37893054	-0.6664	0.5248	0.206	1	CDC42EP3	67.58
cg24835190	chr3	14469776	0.3168	0.2495	0.206	1	SLC6A6	84.62
cg20692937	chr11	118396850	-0.4096	0.3226	0.206	1	KMT2A	87.96
cg21136789	chr4	57396454	0.9981	0.7861	0.206	1	THEGL	22.32
cg08910558	chr15	75471194	-0.1834	0.1445	0.206	1		4.24
cg08704091	chr13	113504655	0.1803	0.142	0.206	1	ATP11A	94.5
cg09162413	chr12	51813704	0.1615	0.1272	0.206	1	SLC4A8	95.2
cg18233033	chr3	66706500	-0.2599	0.2047	0.206	1		92.72
cg06144762	chr3	4560682	0.7696	0.6062	0.206	1	ITPR1	11.42
cg18800676	chr17	11923289	-0.233	0.1835	0.206	1	MAP2K4	92.91
cg09530779	chr3	112218257	-0.6199	0.4882	0.206	1	BTLA	37.39
cg24181510	chr17	80391632	0.311	0.2449	0.206	1	HEXDC	86.2
cg05807722	chr16	67697020	0.242	0.1906	0.206	1	C16orf48	92.76
cg25180103	chr17	70022755	-0.8782	0.6917	0.206	1	LOC102723505	69.23
cg21367586	chr18	34327498	-3.729	2.937	0.206	1	FHOD3	76.72
cg18804920	chr7	146572638	-0.5354	0.4217	0.206	1	CNTNAP2	84.72
cg05187474	chr15	69760338	0.4387	0.3456	0.206	1		74.39
cg15124636	chr1	246734875	-0.1638	0.129	0.206	1	CNST	4.19
cg11103393	chr3	194968024	0.1309	0.1031	0.206	1	C3orf21	98.44
cg15074532	chr4	141711114	0.6498	0.5118	0.206	1		51.79
cg19444106	chr22	48749255	-0.4238	0.3338	0.206	1		74.64
cg16778451	chr16	31581268	-0.6843	0.539	0.206	1	CSDAP1	76.91
cg03722618	chr2	25611201	0.3116	0.2454	0.206	1	DTNB	84.79
cg20954373	chr10	112679159	-0.0921	0.07254	0.206	1	BBIP1	3.08
cg02961394	chr1	24746043	-0.7759	0.6111	0.206	1	NIPAL3	29.27
cg14247310	chr11	69937260	-0.7828	0.6166	0.206	1	ANO1	47.55
cg02919070	chr17	68601223	-0.4955	0.3903	0.206	1		90.76
cg12264626	chr8	86350381	-0.3866	0.3045	0.206	1	CA3	19.28
cg26364091	chr22	41633219	0.42	0.3308	0.206	1	CHADL	72.18
cg03857847	chr3	33701707	-0.4645	0.3659	0.206	1	CLASP2	86.9
cg16840364	chr4	84539569	-0.2045	0.1611	0.206	1		93.37
cg05128122	chr3	131199268	-0.7243	0.5705	0.206	1	SNORA58	89.16
cg01125469	chr2	73221679	0.2995	0.2359	0.206	1	SFXN5	90.83
cg01359236	chr8	11763828	-0.4077	0.3211	0.206	1		83.1
cg17400177	chr6	168495103	-0.5693	0.4484	0.206	1		90.72
cg05226711	chr16	1517312	-0.6332	0.4987	0.206	1	CLCN7	62.44
cg05997072	chr10	125232350	-0.7188	0.5661	0.206	1		15.63
cg04074066	chr9	139565154	0.4687	0.3692	0.206	1	EGFL7	86.28
cg12869688	chr15	90169025	-0.3169	0.2496	0.206	1	C15orf42	89.3
cg22633936	chr10	82300588	0.2004	0.1578	0.206	1	SH2D4B	94.02
cg16850444	chr10	131264597	-0.1801	0.1419	0.206	1	MGMT	94.61
cg06762902	chr14	56584647	-0.2434	0.1917	0.206	1	PELI2	3.13
cg06785559	chr13	113770092	0.9641	0.7594	0.206	1	F7	88.3
cg15262984	chr7	43965648	0.4818	0.3795	0.206	1	URGCP	7.56
cg09483318	chr17	72130176	-0.4194	0.3303	0.206	1		85.15
cg17009808	chr6	35772986	-0.1464	0.1153	0.206	1	LHFPL5	4.22
cg23748965	chr11	14924450	-0.3531	0.2782	0.206	1		91.48
cg25310810	chr3	122856072	-0.2136	0.1682	0.206	1	PDIA5	93.71
cg07524424	chr18	60773424	0.5687	0.448	0.206	1		79.35
cg20150306	chr19	54495441	1.043	0.8219	0.206	1	CACNG6	73.91
cg13320318	chr8	19819682	0.4735	0.373	0.206	1	LPL	66.28
cg20900008	chr2	392811	0.2175	0.1714	0.206	1		93.69
cg08119631	chrX	118822815	-1.09	0.8583	0.206	1	SEPT6	70.5
cg11354349	chr12	53108165	-0.2612	0.2057	0.206	1		4.92
cg16922635	chr8	37101060	-0.4242	0.3342	0.206	1	MIR1268A	87.21
cg09890077	chr3	175056652	0.4651	0.3664	0.206	1	NAALADL2	76.19
cg06544113	chr20	524502	-0.06977	0.05496	0.206	1	CSNK2A1	1.83
cg16595910	chr15	50755548	-0.3064	0.2414	0.206	1	USP8	91.79
cg22622440	chr17	18088359	0.7569	0.5963	0.206	1	ALKBH5	35.04
cg19093689	chr12	49783097	0.8955	0.7054	0.206	1	SPATS2	51.54
cg19311375	chr2	46542361	0.5949	0.4686	0.206	1	EPAS1	82.46
cg06060659	chr4	141196700	-0.3198	0.2519	0.206	1	SCOC	90.41
cg00735257	chr16	1186082	-0.4978	0.3921	0.206	1		40.33
cg06556694	chr19	50098764	0.3684	0.2902	0.206	1	PRR12	82.6
cg14441513	chr1	16759622	0.466	0.3671	0.206	1	SPATA21	60.49
cg00170438	chr20	60792389	0.4082	0.3216	0.206	1	HRH3	49.6
cg26292547	chr6	111804695	-0.1547	0.1219	0.206	1	REV3L	3.88
cg27363419	chr22	29106579	-0.2013	0.1586	0.206	1	CHEK2	94.39
cg01385533	chr2	1482597	-0.2298	0.181	0.206	1	TPO	93.06
cg25062184	chr1	167088558	-0.3177	0.2502	0.206	1	DUSP27	88.37
cg03688987	chr19	54761178	0.5967	0.47	0.206	1	LILRB5	59.83
cg20291796	chr7	150728263	0.3632	0.2861	0.206	1	ABCB8	90.57
cg17547226	chrX	49032528	-0.1831	0.1443	0.206	1	PRICKLE3	93.85
cg07533729	chr2	216246971	-0.3911	0.3081	0.206	1	FN1	87.76
cg20116166	chr13	96330052	0.3159	0.2489	0.206	1	DNAJC3	6.08
cg14056644	chr4	111559105	-0.2605	0.2052	0.206	1	PITX2	7
cg04471143	chr6	17057751	0.5631	0.4436	0.206	1		70.6
cg05472974	chr2	71205399	-0.625	0.4924	0.206	1	ANKRD53	14.66
cg27100022	chr11	107800031	-0.2726	0.2148	0.206	1	RAB39	13.02
cg26501858	chr21	34031029	0.5423	0.4272	0.206	1	SYNJ1	90.5
cg22884714	chr4	85505574	0.8418	0.6632	0.206	1	CDS1	66.89
cg04689178	chr17	76895722	0.5851	0.4609	0.206	1	TIMP2	91.89
cg05964487	chr13	40747228	0.3464	0.2729	0.206	1		87.65
cg20756287	chr3	188296515	1.12	0.882	0.206	1	LPP	55.73
cg18406700	chr6	116833441	-0.5767	0.4543	0.206	1	FAM26E	79.59
cg06134678	chr6	9139720	0.2113	0.1664	0.206	1		93.37
cg06791971	chr17	80986867	0.1388	0.1093	0.206	1	B3GNTL1	95.46
cg21501400	chr10	15902612	-0.1741	0.1372	0.206	1	FAM188A	3.33
cg16666698	chr16	71842293	-0.1098	0.08652	0.206	1	AP1G1	3.02
cg17207337	chr4	3773952	0.2929	0.2308	0.206	1		85.96
cg26389101	chr9	97365764	-0.9022	0.7108	0.206	1	FBP1	3.62
cg03138186	chr10	73084215	0.3212	0.253	0.206	1	SLC29A3	87.46
cg16932304	chr20	44168796	-0.6649	0.5238	0.206	1	WFDC6	89.33
cg02787320	chr17	62103369	-0.03915	0.03085	0.206	1		1.64
cg13600622	chr9	129393201	-0.3465	0.273	0.206	1	LMX1B	26.47
cg19157311	chr12	871082	-1.732	1.364	0.206	1	WNK1	89.66
cg09308942	chr12	91573372	0.3635	0.2864	0.206	1	DCN	82.91
cg13808574	chr9	139013487	0.8154	0.6424	0.206	1		82.18
cg23394244	chr11	75980408	0.6454	0.5085	0.206	1		83.41
cg12918961	chr18	24128557	-0.2209	0.174	0.206	1	KCTD1	2.82
cg07836661	chr18	12407797	-0.04015	0.03163	0.206	1	SLMO1	1.27
cg19456400	chr4	82712726	0.8253	0.6502	0.206	1		94.57
cg24514773	chr3	119421604	-0.649	0.5113	0.206	1	C3orf15	34.35
cg23009806	chr16	46771757	-0.3041	0.2396	0.206	1	MYLK3	86.29
cg23253991	chr2	173686677	-0.1774	0.1397	0.206	1	RAPGEF4	93.95
cg10408178	chr14	72219272	0.3024	0.2382	0.206	1		94.3
cg08828299	chr15	72565467	0.3726	0.2936	0.206	1		90.88
cg13308122	chr4	105641126	-0.4344	0.3422	0.206	1		88.55
cg07036524	chr18	77557781	0.514	0.405	0.206	1		11.85
cg17933206	chr2	235377687	-0.4202	0.3311	0.206	1		88.23
cg00583147	chr1	167489159	0.3707	0.2921	0.206	1	CD247	87.58
cg05958126	chrX	19533458	-0.3314	0.2611	0.206	1	MAP3K15	21.99
cg04366407	chr2	10696980	-0.2544	0.2005	0.206	1		91.21
cg21015705	chr10	134401153	0.4036	0.318	0.206	1	INPP5A	84.43
cg24948184	chr3	12230133	-0.3722	0.2932	0.206	1	SYN2	88.07
cg04447234	chr11	102980032	0.09706	0.07648	0.206	1	DYNC2H1	2.65
cg20339131	chr6	82693821	-0.2691	0.212	0.206	1		93.25
cg09156590	chr1	217201394	-0.5932	0.4674	0.206	1	ESRRG	93.26
cg10914467	chr6	31939224	1.021	0.8048	0.206	1	STK19	57.39
cg17876595	chr17	60447682	-0.6383	0.5029	0.206	1	EFCAB3	92.18
cg03781727	chr7	22007540	-0.444	0.3498	0.206	1		3.52
cg04801617	chr12	106976843	-0.1547	0.1219	0.206	1	RFX4	5.11
cg11276198	chr12	25404189	-0.03796	0.02991	0.206	1	KRAS	1.11
cg23404351	chr5	21751337	-0.3217	0.2535	0.206	1	CDH12	92.59
cg11823603	chr5	33901508	-0.4083	0.3217	0.206	1		88.95
cg07647796	chr16	28884330	0.3428	0.2701	0.206	1	SH2B1	87.23
cg23850904	chr19	40730628	-0.9314	0.7339	0.206	1	CNTD2	82.82
cg10102897	chr12	115306502	-0.3566	0.281	0.206	1		89.28
cg21774281	chr1	72750124	-0.0855	0.06737	0.206	1		2.63
cg15873715	chr5	39425138	-0.06539	0.05152	0.206	1	DAB2	1.93
cg21560354	chr13	110408042	0.1374	0.1083	0.206	1	IRS2	95.13
cg04926084	chr20	37747586	-0.3214	0.2533	0.206	1		88.51
cg02160220	chr5	38330470	0.2986	0.2352	0.206	1	EGFLAM	87.83
cg11584499	chr1	38322941	-0.1686	0.1328	0.206	1	MTF1	94.61
cg24927852	chr17	78390297	0.143	0.1126	0.206	1	FLJ35220	95.83
cg25702859	chr14	103560940	-0.4817	0.3796	0.206	1		17.92
cg03516004	chr18	77442923	-1.641	1.293	0.206	1	CTDP1	26.49
cg15707487	chr2	55757901	-0.7136	0.5623	0.206	1	CFAP36	76.55
cg16572315	chr15	89010968	-0.06933	0.05463	0.206	1	MRPL46	2.03
cg22025068	chr21	42878726	-0.498	0.3924	0.206	1	TMPRSS2	17.69
cg01618151	chr6	35707957	0.5024	0.3959	0.206	1	C6orf81	42.23
cg19846314	chr2	171680113	0.7324	0.5771	0.206	1	GAD1	10.39
cg19583968	chr1	55446387	-0.05736	0.0452	0.206	1	TMEM61	1.49
cg13993909	chr11	123132396	-0.3234	0.2548	0.206	1		6.65
cg13688351	chr1	41849873	4.398	3.465	0.206	1		61.98
cg12169996	chr19	29195987	-0.6714	0.529	0.206	1	LOC100420587	88.49
cg05073004	chr6	109061059	0.3557	0.2803	0.206	1		85.68
cg18332269	chr6	158319528	-0.9543	0.752	0.206	1	SNX9	58.12
cg13414526	chr2	935828	-0.9803	0.7724	0.206	1		65.33
cg17073618	chr6	114291098	0.145	0.1142	0.206	1	HDAC2	3.37
cg17456047	chr3	108237840	-0.4151	0.327	0.206	1	MYH15	85.89
cg16433258	chr18	7114654	-0.4475	0.3526	0.206	1	LAMA1	84.94
cg12303627	chr1	75549256	1.048	0.826	0.206	1		32.27
cg11151187	chr7	105794638	0.5732	0.4517	0.206	1		37.15
cg18995031	chr13	114780876	0.1739	0.137	0.206	1	RASA3	93.28
cg14383880	chr6	166732422	-0.4069	0.3206	0.206	1		78.14
cg21559783	chr9	139378129	0.1176	0.09266	0.206	1	C9orf163	2.81
cg06502720	chr2	47294455	-0.3383	0.2666	0.206	1	TTC7A	88.91
cg09272186	chr8	30334348	0.2598	0.2047	0.206	1	RBPMS	92.02
cg23565284	chr8	48872837	-0.0976	0.07691	0.206	1	PRKDC	2.48
cg09302448	chr16	67562672	-0.2067	0.1629	0.206	1	FAM65A	3.39
cg14367968	chr12	17103171	-0.4622	0.3642	0.206	1		82.47
cg20173072	chr12	77273114	-0.1334	0.1051	0.206	1	CSRP2	3.05
cg00138831	chr6	46724920	0.314	0.2474	0.206	1	ANKRD66	91.02
cg08983883	chr4	85301391	-0.7346	0.5789	0.206	1		37.14
cg06437446	chr17	80939885	0.9511	0.7494	0.206	1	B3GNTL1	57.95
cg04717847	chr15	42186377	-0.2688	0.2118	0.206	1	SPTBN5	91.47
cg06459669	chr10	111683143	-0.4509	0.3553	0.206	1	XPNPEP1	9.12
cg26792749	chr19	41816040	-0.04739	0.03734	0.206	1	CCDC97	1.69
cg17201651	chr10	111683631	-1.454	1.145	0.206	1	XPNPEP1	63.21
cg03173536	chr7	138794915	-0.7649	0.6028	0.206	1	ZC3HAV1	22.94
cg16564940	chr17	7117310	-0.3211	0.253	0.206	1	DLG4	6.57
cg27431877	chr12	124911924	0.4692	0.3697	0.206	1	NCOR2	82.36
cg21510452	chr1	62671803	-0.3051	0.2404	0.206	1	L1TD1	92.44
cg16105996	chr6	31616694	-0.1614	0.1272	0.206	1	BAT3	95.65
cg21640982	chr7	100147229	-0.1836	0.1447	0.206	1	AGFG2	95.02
cg11038280	chr7	92466132	-0.1404	0.1107	0.206	1	CDK6	6.02
cg21016782	chr2	65281636	0.2836	0.2235	0.206	1		90.18
cg15165927	chr5	1033518	0.5273	0.4155	0.206	1	NKD2	96.28
cg25321781	chr13	40229853	-0.1617	0.1275	0.206	1	COG6	2.28
cg15397448	chr4	156297858	0.09164	0.07221	0.206	1	MAP9	2.15
cg00632560	chr20	62675267	0.3418	0.2694	0.206	1		91.29
cg17488830	chr11	41880528	0.3948	0.3111	0.206	1		87.87
cg18585497	chr1	74305803	0.822	0.6478	0.206	1		58.56
cg26432128	chr8	43105801	-0.4256	0.3354	0.206	1		88.18
cg23602043	chr6	63553696	-0.3905	0.3077	0.206	1		90.12
cg03162101	chr3	9291274	-0.07911	0.06234	0.206	1	SRGAP3	2.15
cg16629942	chr17	33447144	-0.4718	0.3718	0.206	1	FNDC8	3.42
cg27270830	chr19	5244098	0.1749	0.1379	0.206	1	PTPRS	95.44
cg05290426	chr1	17529705	0.3956	0.3118	0.206	1		87.01
cg27141499	chr10	131580048	0.2818	0.2221	0.206	1		90.1
cg00499723	chr12	132568535	-0.1877	0.1479	0.206	1	EP400NL	4.84
cg10684021	chr8	22049451	0.3511	0.2767	0.206	1	BMP1	82
cg22272492	chr11	2925996	0.3574	0.2817	0.206	1	SLC22A18	88.12
cg12493255	chr17	947222	-0.6173	0.4864	0.206	1	ABR	21.29
cg10946643	chr7	131936581	0.545	0.4295	0.206	1	PLXNA4	81.36
cg10956900	chr11	66335374	0.3559	0.2805	0.206	1	CTSF	84.84
cg16915396	chr8	81727250	-0.3926	0.3094	0.206	1	ZNF704	91.46
cg02335993	chr11	132456520	2.467	1.944	0.206	1	OPCML	82.87
cg17338448	chr17	53045027	0.1801	0.142	0.206	1	COX11	5.08
cg11736587	chr16	28068960	0.4519	0.3562	0.206	1	GSG1L	82.52
cg18022346	chr7	3920534	0.264	0.208	0.206	1	SDK1	93.51
cg19531713	chr17	41277059	-0.3284	0.2588	0.206	1	BRCA1	5.47
cg04581293	chr3	156889197	-0.3434	0.2706	0.206	1		87.92
cg15621066	chr4	113572421	-0.2709	0.2135	0.206	1	LARP7	94.28
cg24591573	chr1	5561974	0.3716	0.2929	0.206	1		82.94
cg04503093	chr7	127663097	0.2436	0.1919	0.206	1	SND1	92.79
cg08139044	chr15	69596659	0.601	0.4736	0.206	1	PAQR5	78.31
cg00231085	chr5	1773166	-0.2474	0.195	0.206	1		93.53
cg03856801	chr11	116709138	0.2719	0.2143	0.206	1	APOA1	89.81
cg23939932	chr2	242664240	0.04945	0.03897	0.206	1	ING5	98.71
cg17944326	chr7	158095536	-0.7376	0.5813	0.206	1	PTPRN2	67.65
cg00245454	chr4	159746160	0.3743	0.295	0.206	1	FNIP2	87.76
cg12226475	chr2	191426880	0.2294	0.1808	0.206	1		93.03
cg18256894	chr8	41505186	0.4868	0.3836	0.206	1	NKX6-3	85.4
cg04444506	chr17	51900238	0.326	0.2569	0.206	1	KIF2B	84.97
cg06624377	chr1	180875754	0.2718	0.2142	0.206	1		90.82
cg12451271	chr1	167523119	-0.09772	0.07701	0.206	1	CREG1	2.69
ch.17.1184801R	chr17	43166466	-0.6121	0.4824	0.206	1	NMT1	3.86
cg11756818	chr6	158470613	-0.2675	0.2108	0.206	1	SYNJ2	92.51
cg09621572	chr6	31539973	-1.79	1.41	0.206	1	LTA	40.65
cg02576226	chr9	1047414	-0.6019	0.4744	0.206	1	LINC01230	11.27
cg21580456	chr3	125775613	0.318	0.2506	0.206	1	SLC41A3	89.21
cg09609266	chr9	112541776	0.4195	0.3307	0.206	1	PALM2	78.79
cg07930089	chr15	85997561	0.2474	0.195	0.206	1	AKAP13	91.91
cg22789363	chr18	47289203	0.3566	0.281	0.206	1		87.77
cg05465755	chr9	91926196	0.1579	0.1245	0.206	1	CKS2	3.97
cg06857116	chr17	15885326	0.6851	0.54	0.206	1	ZSWIM7	51.57
cg08788540	chr4	2249988	0.388	0.3058	0.206	1	MXD4	80.04
cg19698572	chr12	110152093	-0.1279	0.1008	0.206	1	C12orf34	5.06
cg14565881	chr1	76190040	-0.03876	0.03055	0.206	1	ACADM	1.46
cg10839041	chr20	335239	0.1871	0.1474	0.206	1	NRSN2	5
cg11424597	chr1	44820726	-0.09117	0.07185	0.206	1	ERI3	3.12
cg19477205	chr14	101525106	0.252	0.1986	0.206	1	MIR154	92.78
cg11088489	chr17	75305722	-0.3008	0.2371	0.206	1	SEPT9	90.32
cg16450667	chr4	147264763	0.5695	0.4488	0.206	1	SLC10A7	79.11
cg04596632	chr1	29451471	-0.3457	0.2725	0.206	1	TMEM200B	4.57
cg01025836	chr20	37230326	-0.7194	0.567	0.206	1	C20orf95	8.69
cg00380574	chr1	918689	0.7653	0.6032	0.206	1	PERM1	74.39
cg07847863	chr13	53419963	-0.3248	0.256	0.206	1	PCDH8	4.01
cg05999049	chr17	46692859	-0.6024	0.4748	0.206	1	HOXB8	8.95
cg17449584	chr19	40031237	0.8989	0.7085	0.206	1	EID2	41.44
cg26055840	chr14	100118833	0.2987	0.2354	0.206	1	HHIPL1	80.98
cg26089541	chr12	53264923	-0.7016	0.5529	0.206	1		59.25
cg17078815	chr15	75198640	0.1302	0.1026	0.206	1	C15orf17	3.46
cg26746381	chr6	116235476	-0.3698	0.2915	0.206	1		15.74
cg08024468	chr9	123458420	0.1764	0.139	0.206	1	MEGF9	94.87
cg11358685	chr4	36078175	0.3142	0.2476	0.206	1	ARAP2	89.23
cg04495354	chr16	57294356	1.401	1.105	0.206	1	PLLP	23.89
cg24135491	chr17	4487099	1.934	1.525	0.206	1	SMTNL2	57.29
cg27562005	chr6	525032	0.4988	0.3931	0.206	1	EXOC2	85.27
cg27024200	chr2	105950821	-0.8729	0.688	0.206	1		93.2
cg07862094	chr1	212740684	-0.07819	0.06163	0.206	1	ATF3	2.47
cg12883279	chr6	32120773	1.677	1.322	0.206	1	PPT2	63.7
cg07392740	chr17	73061848	0.5018	0.3955	0.206	1	KCTD2	76.25
cg26640533	chr1	41300705	-0.4649	0.3664	0.206	1	KCNQ4	83.47
cg08611093	chr12	57856004	-0.08284	0.0653	0.206	1	GLI1	2.72
cg15034150	chr7	7276930	0.3853	0.3036	0.206	1	C1GALT1	92.18
cg12510568	chr6	106957384	0.8804	0.6939	0.206	1		33.38
cg14789178	chr19	5904119	-0.3148	0.2481	0.206	1	VMAC	8.53
cg01126087	chrX	16931048	-0.4512	0.3556	0.206	1		82.88
cg15985509	chr19	56671023	-0.2773	0.2186	0.206	1	ZNF444	90.94
cg04833713	chr10	74871078	1.012	0.7978	0.206	1	NUDT13	73.7
cg06523800	chr22	49344627	0.4866	0.3836	0.206	1		81.17
cg04122601	chr12	10826785	-0.1927	0.1519	0.206	1	STYK1	2.79
cg00114012	chr9	130158144	0.5267	0.4151	0.206	1	SLC2A8	84.62
cg15611098	chr17	21101798	0.2457	0.1936	0.206	1	TMEM11	89.36
cg02853478	chr22	50527958	0.3476	0.274	0.206	1	MOV10L1	88.54
cg18695917	chr4	163085342	-0.1347	0.1062	0.206	1	FSTL5	3.49
cg16068383	chr15	56201496	0.2284	0.18	0.206	1	NEDD4	93.93
cg17531504	chr1	25670330	-0.2303	0.1816	0.206	1	TMEM50A	92.24
cg03928133	chr17	3496570	0.2263	0.1783	0.206	1	TRPV1	92.2
cg02800301	chr8	42058231	-0.2398	0.189	0.206	1	PLAT	93.14
cg18999472	chr11	67067952	0.4396	0.3465	0.206	1	ANKRD13D	74.2
cg19118562	chr12	116420583	-0.3665	0.2889	0.206	1	MED13L	90.37
cg03685272	chr6	100062830	-0.4593	0.362	0.206	1	PRDM13	19.72
cg16565442	chr2	97406324	0.1483	0.1169	0.206	1	LMAN2L	4.08
cg22677124	chr2	98354060	0.7577	0.5973	0.206	1	ZAP70	87.16
cg04855494	chr3	9027277	0.1355	0.1068	0.206	1	SRGAP3	96.11
cg16878027	chr12	133335468	0.5849	0.4611	0.206	1	ANKLE2	83.89
cg11918171	chr3	111314495	0.8808	0.6943	0.206	1	ZBED2	37.8
cg10436941	chr18	14086176	0.8839	0.6968	0.206	1	ZNF519	80.11
cg02227047	chr7	43526582	-0.2087	0.1645	0.206	1	HECW1	94.22
cg18732252	chr3	196728589	0.3215	0.2534	0.206	1	MFI2-AS1	93.05
cg10346623	chr8	130255777	-0.1832	0.1444	0.206	1		94.66
cg16073273	chr12	111021817	0.2244	0.1769	0.206	1	PPTC7	92.87
cg22940165	chr3	72080968	0.3704	0.292	0.206	1		23.17
cg22660370	chr8	64132778	0.4733	0.3731	0.206	1		42.33
cg23221375	chr15	65053605	0.8227	0.6485	0.206	1	RBPMS2	85.54
cg22191895	chr11	65686131	-0.2636	0.2078	0.206	1	DRAP1	3.17
cg11511908	chr11	61919362	0.2157	0.17	0.206	1	INCENP	94.97
cg00218770	chr20	60469025	-0.3324	0.262	0.206	1	CDH4	91.5
cg15846482	chr11	18610557	0.6115	0.482	0.206	1	UEVLD	23.65
cg09500364	chr2	166981273	0.9186	0.7241	0.206	1	SCN1A	91.42
cg10690063	chr10	45934973	-0.2597	0.2047	0.206	1	ALOX5	92.92
cg03293765	chr3	59391280	-0.2253	0.1776	0.206	1		93.03
cg01571223	chr7	7621509	0.1508	0.1188	0.206	1	MIOS	95.31
cg26800462	chr16	1832551	-0.03946	0.03111	0.206	1	SPSB3	0.84
cg13919863	chr3	35833015	-0.5189	0.409	0.206	1	ARPP21	92.5
cg24123555	chr17	40239668	-0.3246	0.2559	0.206	1		89.65
cg26565442	chr14	61799487	-0.75	0.5912	0.206	1	PRKCH	73.19
cg09782763	chr1	31230737	-0.07793	0.06143	0.206	1	LAPTM5	2.46
cg19788638	chr7	127881143	-1.134	0.894	0.206	1	LEP	29.05
cg16512882	chr10	45496087	-0.9574	0.7547	0.206	1	C10orf25	6.19
cg11994863	chr9	23823125	-0.411	0.324	0.206	1	ELAVL2	7.71
cg12571873	chr18	77159684	-0.3146	0.248	0.206	1	NFATC1	2.58
cg21535462	chr12	75905660	0.5357	0.4223	0.206	1	KRR1	10.99
cg16131859	chr3	11684712	-0.355	0.2799	0.206	1	VGLL4	6.17
cg25296532	chr14	101512161	0.4182	0.3296	0.206	1	MIR487B	86.66
cg21727276	chr20	44036723	-0.541	0.4264	0.206	1	DBNDD2	83.18
cg10005427	chr2	158851505	-0.286	0.2254	0.206	1	UPP2	92.29
cg24808616	chr2	3476879	0.3308	0.2608	0.206	1	TRAPPC12	85.24
cg03739457	chr13	114019799	0.3907	0.308	0.206	1	GRTP1	87.74
cg16471540	chr10	127932435	-0.3011	0.2374	0.206	1	ADAM12	91.83
cg18231229	chr6	90140023	-0.2978	0.2348	0.206	1		90.95
cg11488149	chr8	131022097	0.2577	0.2031	0.206	1		92.07
cg09012881	chrX	47221512	-0.9468	0.7463	0.206	1		24.23
cg02882264	chr11	119455645	-0.06305	0.0497	0.206	1		2.57
cg14634843	chr9	131848789	0.2543	0.2004	0.206	1	DOLPP1	92.99
cg18874575	chr19	9454347	0.2942	0.2319	0.206	1	ZNF559	92.05
cg17377054	chrX	48693397	-0.6233	0.4914	0.206	1	PCSK1N	25.39
cg07711099	chr17	7621575	-0.3472	0.2737	0.206	1	DNAH2	4.94
cg21331367	chr2	25393977	-0.6162	0.4858	0.206	1		25.18
cg23012310	chr14	102050627	1.349	1.064	0.206	1		84.49
cg16713743	chr21	34397135	-0.4097	0.323	0.206	1	OLIG2	11.97
cg26333512	chr11	13633278	0.1822	0.1436	0.206	1		93.95
cg07540596	chr2	101013085	0.3338	0.2632	0.206	1	CHST10	90.99
cg08164233	chr13	37394589	0.5559	0.4383	0.206	1	RFXAP	65.82
cg07121182	chr7	99156011	-0.05912	0.04661	0.206	1	ZNF655	1.93
cg26364491	chr2	106163009	-1.271	1.002	0.206	1		60.94
cg07158939	chr1	32476805	0.2169	0.171	0.206	1		93.4
cg14297063	chr9	133778136	0.833	0.6567	0.206	1	FIBCD1	95.89
cg19440866	chr3	17217473	-0.2624	0.2068	0.206	1	TBC1D5	92.43
cg21553656	chr3	49569379	-0.3255	0.2567	0.206	1	DAG1	90.75
cg27345021	chrX	130964024	-0.7244	0.5711	0.206	1	FIRRE	19.48
cg16152984	chr16	81632948	0.2091	0.1649	0.206	1	CMIP	94.09
cg14858407	chr4	25871753	-0.3917	0.3088	0.206	1		87.94
cg19588891	chr4	6231038	0.5067	0.3995	0.206	1	LOC285484	79.97
cg21519092	chr15	47534201	0.5275	0.4159	0.206	1		68.93
cg17588577	chr5	155753897	-1.464	1.154	0.206	1	SGCD	48.58
cg23811512	chr13	75928922	-0.2563	0.2021	0.206	1	TBC1D4	93.01
cg22519738	chr19	4684891	0.113	0.08905	0.206	1	DPP9	97.16
cg00591588	chr2	231756529	-1.159	0.9134	0.206	1	LOC151484	54.03
cg19339644	chr17	55235721	0.2602	0.2052	0.206	1		90.28
cg10464477	chr11	61070393	-0.1447	0.1141	0.206	1	DDB1	95.52
cg14804593	chr4	189139691	-1.98	1.561	0.206	1		60.94
cg12595697	chr3	128127108	0.07331	0.0578	0.206	1	EEFSEC	98.04
cg16972629	chr8	59110850	-0.5469	0.4312	0.206	1		83.76
cg07835154	chr12	124941315	0.5611	0.4424	0.206	1	NCOR2	61.24
cg03226114	chr17	75798752	-1.09	0.8595	0.206	1		32.8
cg03319806	chr7	99613147	-0.07676	0.06052	0.206	1	ZKSCAN1	1.73
cg06939149	chr19	31139322	-0.978	0.771	0.206	1		62.74
cg11498605	chr16	28883405	-0.3294	0.2597	0.206	1	SH2B1	88.69
cg03420040	chr16	1027383	1.601	1.262	0.206	1		82.99
cg05032943	chr1	29508776	-0.199	0.1569	0.206	1	SFRS4	5.13
cg10787842	chr11	75212660	0.3616	0.2851	0.206	1	GDPD5	80.27
cg07212710	chr17	41460129	0.4455	0.3513	0.206	1	LINC00910	92.52
cg04134539	chr9	97623475	-0.1411	0.1112	0.206	1	C9orf3	3.88
cg10246121	chr10	133913276	2.048	1.615	0.206	1		82.33
cg01508045	chr6	41516162	0.4473	0.3527	0.206	1	FOXP4	10.49
cg21869753	chr16	86141103	0.323	0.2547	0.206	1		82.49
cg26006117	chr8	145822867	0.4968	0.3917	0.206	1	KIAA1688	73.4
cg12776013	chr7	71617748	0.6813	0.5371	0.206	1	CALN1	48.36
cg03403511	chr11	62641217	-0.291	0.2295	0.206	1	SLC3A2	92.18
cg24457861	chr13	21649816	0.103	0.0812	0.206	1		2.67
cg25681728	chr2	233153284	0.6216	0.4901	0.206	1	DIS3L2	93.95
cg02923485	chr1	223959609	-0.6043	0.4765	0.206	1	CAPN2	85.65
cg20211816	chr6	17988861	0.6447	0.5083	0.206	1	KIF13A	20.3
cg18652319	chr4	154625489	0.1417	0.1117	0.206	1	TLR2	95.5
cg01591227	chr11	62538535	-0.08737	0.06888	0.206	1	TAF6L	2.62
cg08239341	chr22	39828280	0.2814	0.2218	0.206	1	TAB1	91.62
cg19343871	chr19	48103651	-0.1881	0.1483	0.206	1		4.89
cg18162350	chr1	40033143	-0.224	0.1766	0.206	1	PABPC4	90.67
cg21604136	chr1	9910137	-0.3577	0.2821	0.206	1	CTNNBIP1	19.16
cg10588026	chr7	32530745	-0.7718	0.6085	0.206	1	LSM5	7.9
cg26425548	chr19	42482824	0.4232	0.3336	0.206	1	ATP1A3	72.02
cg10448608	chrX	144903748	-0.4692	0.37	0.206	1	SLITRK2	19.08
cg16876162	chr3	182834217	-0.1734	0.1367	0.206	1		3.85
cg24552697	chr1	94699805	-0.3751	0.2958	0.206	1	ARHGAP29	92.44
cg03539151	chr9	6805732	-0.3538	0.279	0.206	1	KDM4C	88.19
cg22603028	chr12	48499555	0.1644	0.1296	0.206	1	SENP1	4.29
cg21775965	chr21	26745292	-0.336	0.2649	0.206	1		89.14
cg05072326	chr7	2486525	-0.3015	0.2377	0.206	1	LOC101927181	90.62
cg06915627	chr18	53260084	0.6643	0.5238	0.206	1	TCF4	42.79
cg11424153	chr6	41286657	-0.3158	0.249	0.206	1		3.56
cg25948591	chr17	42676997	-0.5632	0.4441	0.206	1		81.83
cg02072834	chr14	76589894	-0.829	0.6537	0.206	1		52.77
cg14348397	chr9	109623731	-0.748	0.5898	0.206	1		7.25
cg27188834	chr22	47447813	0.3091	0.2438	0.206	1	TBC1D22A	89.47
cg16417301	chr1	35251421	-0.2662	0.2099	0.206	1	GJB3	92.29
cg08468299	chr4	1276510	0.06368	0.05021	0.206	1		98.85
cg12520549	chr2	162280741	-0.1338	0.1055	0.206	1	TBR1	3.27
cg24527682	chr16	16098432	-0.2285	0.1802	0.206	1	ABCC1	92.88
cg01433836	chr2	205414107	-0.2943	0.2321	0.206	1	PARD3B	90.9
cg01727657	chrX	135790889	-0.511	0.403	0.206	1	ARHGEF6	83.88
cg22765853	chr10	124893156	-0.08238	0.06496	0.206	1		1.4
cg27161485	chr10	106005709	0.1238	0.0976	0.206	1		96.35
cg04096735	chr7	2281774	-0.08245	0.06501	0.206	1	NUDT1	2.35
cg12849528	chr2	234180471	-0.6252	0.493	0.206	1	ATG16L1	87.18
cg05183927	chr7	1026363	0.4271	0.3368	0.206	1	CYP2W1	89.43
cg18973515	chr15	65713476	-0.6368	0.5021	0.206	1	IGDCC4	32.69
cg02425732	chr20	17662212	0.1139	0.08984	0.206	1	RRBP1	1.52
cg07149179	chr3	134978680	1.049	0.8268	0.206	1	EPHB1	59.15
cg22168287	chr10	24544293	0.2827	0.2229	0.206	1	KIAA1217	92
cg18360809	chr6	142413804	0.4242	0.3345	0.206	1		90.06
cg14344011	chr14	89959665	-0.152	0.1199	0.206	1	FOXN3	94.88
cg11749167	chr7	150759663	0.3112	0.2454	0.206	1	SLC4A2	76.51
cg13937985	chr9	127177260	-0.2136	0.1684	0.206	1	PSMB7	4.04
cg25532217	chr22	45962031	0.3661	0.2887	0.206	1	FBLN1	88.26
cg11943135	chr15	71618032	-0.4565	0.36	0.206	1	THSD4	88.06
cg05564625	chr6	116892562	-0.1555	0.1226	0.206	1	RWDD1	2.14
cg06968294	chr14	22951393	0.5717	0.4508	0.206	1		70.15
cg19187110	chr8	94372725	-0.377	0.2973	0.206	1		90.51
cg04749850	chr5	5330484	0.4468	0.3523	0.206	1		87.42
cg12087134	chr5	24607506	-0.2974	0.2345	0.206	1	CDH10	92.15
cg03639675	chr16	46723204	-0.1396	0.1101	0.206	1	ORC6L	2.68
cg18476857	chr16	55990022	0.3576	0.282	0.206	1	CES5A	86.26
cg17504239	chr4	101735833	-0.5396	0.4255	0.206	1		89.19
cg06807095	chr8	124849453	-1.276	1.006	0.206	1		82.66
cg11696575	chr7	120591325	-0.1014	0.07999	0.206	1	ING3	2.63
cg15180899	chr18	76536472	-0.329	0.2594	0.206	1		90.47
cg13839793	chr5	152738322	-0.7976	0.6289	0.206	1		73.75
cg03436478	chr7	94286760	-0.6762	0.5332	0.206	1	SGCE	53.49
cg13666471	chr1	44249486	1.355	1.068	0.206	1	ST3GAL3	77.25
cg16000482	chr2	106409911	-0.4717	0.372	0.206	1	NCK2	85.33
cg22963296	chr2	64092376	0.4254	0.3354	0.206	1	UGP2	91.1
cg17604703	chr14	91140856	-0.3626	0.2859	0.206	1	TTC7B	88.07
cg12125741	chrX	103401380	-0.3058	0.2411	0.206	1	MCART6	19.53
cg20516643	chr5	8524603	0.7193	0.5672	0.206	1		91.2
cg25983837	chr5	1887530	-0.1716	0.1353	0.206	1	IRX4	5.25
cg04848777	chr22	50486868	0.2231	0.1759	0.206	1		93.63
cg00525373	chr11	113307871	-0.4511	0.3557	0.206	1	DRD2	51.8
cg26837508	chr1	85084119	-0.8126	0.6408	0.206	1		93.03
cg15358752	chr1	228566333	-0.1619	0.1277	0.206	1	OBSCN	4.42
cg04556412	chr7	819902	0.2672	0.2107	0.206	1	HEATR2	90.42
cg08283289	chr13	46543881	-0.1998	0.1576	0.206	1	ZC3H13	94.76
cg11938738	chr6	134999799	-0.3058	0.2412	0.206	1		91.96
cg20365618	chr10	121578384	0.462	0.3643	0.206	1	INPP5F	51.56
cg00615835	chr17	77685741	2.206	1.739	0.206	1		87.11
cg01506154	chr1	110166278	0.3995	0.3151	0.206	1	AMPD2	87.23
cg00626846	chr20	58028119	-0.3965	0.3127	0.206	1		89.99
cg11809094	chr4	159593519	-0.1035	0.08163	0.206	1	ETFDH	2.96
cg13042004	chr7	15436104	0.2549	0.201	0.206	1	AGMO	92.34
cg13471408	chr1	177996178	0.2283	0.1801	0.206	1	LOC730102	92.06
cg14697475	chr3	142720940	-0.1436	0.1133	0.206	1	SR140	4.11
cg16019142	chr6	30418900	0.1282	0.1011	0.206	1		3.2
cg05974878	chr7	141999585	-0.4039	0.3186	0.206	1		83.69
cg26354238	chr2	219434613	-0.3203	0.2526	0.206	1	RQCD1	8.42
cg15488963	chr2	106262226	-0.5603	0.4419	0.206	1		17.66
cg04406573	chr1	153853406	0.4923	0.3883	0.206	1	GATAD2B	39.61
cg10874168	chr1	44298113	-0.4506	0.3554	0.206	1	ST3GAL3	47.57
cg03946683	chr22	29511825	0.328	0.2587	0.206	1	KREMEN1	84.95
cg00550558	chr8	54755579	-0.128	0.1009	0.206	1	ATP6V1H	2.47
cg01411400	chr17	57929235	0.4816	0.3798	0.206	1		42.89
cg05923587	chr16	75285503	-0.04221	0.03329	0.206	1	BCAR1	1.88
cg11914514	chr9	131218865	-0.5172	0.4079	0.206	1	ODF2	3.72
cg11654549	chr21	34755800	-0.1777	0.1401	0.206	1		3.23
cg03272508	chr11	64535320	-0.3177	0.2506	0.206	1	SF1	3.06
cg07390370	chr22	43036196	0.9022	0.7116	0.206	1	ATP5L2	80.33
cg04146995	chr1	2001651	-0.3306	0.2607	0.206	1	PRKCZ	83.49
cg18413710	chr14	23299039	-0.1053	0.08308	0.206	1	MRPL52	3.02
cg07014973	chr13	113292951	-0.8882	0.7005	0.206	1		66.57
cg24795700	chr2	134911363	0.6746	0.532	0.206	1		84.85
cg05675803	chr6	10694920	0.122	0.09622	0.206	1	C6orf52	2.95
cg03519783	chr4	170637934	-0.3036	0.2394	0.206	1	CLCN3	92.83
cg26896756	chrX	23926007	-0.4529	0.3572	0.206	1	APOO	20.73
cg10628992	chr17	37944491	0.4957	0.391	0.206	1	IKZF3	76.16
cg10844760	chr2	7017723	0.3979	0.3138	0.206	1	RSAD2	6.27
cg20033619	chr15	39523161	0.3105	0.2449	0.206	1		86.81
cg22788439	chr2	216782649	0.4041	0.3187	0.206	1		87.15
cg05456654	chr17	78747180	-0.9564	0.7543	0.206	1	RPTOR	35.03
cg00614959	chr4	720870	0.8533	0.673	0.206	1	PCGF3	93.78
cg11007931	chr13	79161011	-0.1547	0.122	0.206	1		4.21
cg04747054	chr7	121996219	-0.5553	0.438	0.206	1	CADPS2	77.63
cg02765403	chr19	59075349	-0.5561	0.4386	0.206	1	MZF1	61.96
cg14565439	chr5	107702185	-0.2009	0.1585	0.206	1	FBXL17	93.91
cg19754694	chr7	130726267	-0.3786	0.2986	0.206	1	FLJ43663	91.91
cg19701084	chr11	73052175	0.2129	0.1679	0.206	1	ARHGEF17	93.96
cg04306184	chr6	157394950	0.5955	0.4697	0.206	1	ARID1B	52.26
cg24640653	chr5	179272557	0.2357	0.1859	0.206	1	C5orf45	92.79
cg16100721	chr11	102300650	-0.5142	0.4056	0.206	1	TMEM123	61.26
cg06193998	chr13	21275739	-0.3421	0.2698	0.206	1		90.01
cg13902786	chr9	138447960	-0.6135	0.4838	0.206	1		77.52
cg21610696	chr5	127707006	0.242	0.1909	0.206	1	FBN2	93.93
cg13956329	chr6	167161212	0.8237	0.6497	0.206	1	RPS6KA2	78.95
cg05872609	chr4	184930905	-0.2431	0.1917	0.206	1	STOX2	92.67
cg21017352	chr1	232220804	-0.5922	0.467	0.206	1		16.87
cg27485334	chr17	4336413	-0.4257	0.3358	0.206	1	SPNS3	78.18
cg21086066	chr17	27920376	-0.1203	0.09485	0.206	1	ANKRD13B	3.34
cg19123600	chr17	71417510	0.3351	0.2643	0.206	1	SDK2	87.19
cg10420812	chr12	131255364	0.5148	0.406	0.206	1		85.45
cg24638722	chr8	105509494	0.1727	0.1362	0.206	1	LRP12	93.41
cg05842762	chr3	188590543	-0.1915	0.151	0.206	1	LPP	93.86
cg07359686	chr19	56459554	-0.3196	0.2521	0.206	1	NLRP8	87.89
cg12347155	chr6	74049964	-0.3272	0.2581	0.206	1		91.07
cg03363142	chr8	69942947	-0.4483	0.3536	0.206	1		86.34
cg26314916	chr6	36255222	-0.5787	0.4564	0.206	1	PNPLA1	85.42
cg27317576	chr1	241682243	0.1344	0.106	0.206	1	FH	3.41
cg05780139	chr17	37008512	1.516	1.196	0.206	1	RPL23	47.58
cg23711873	chr10	77035993	0.8756	0.6907	0.206	1		12.06
cg15535628	chr3	189552452	-0.3326	0.2624	0.206	1	TP63	93.8
cg20189474	chr16	24011961	-0.2328	0.1836	0.206	1	PRKCB	94.5
cg01994192	chr18	24993925	-0.4304	0.3394	0.206	1		87.72
cg23162479	chr12	5690131	-0.6681	0.527	0.206	1	ANO2	77.78
cg25382591	chr15	79704945	0.3985	0.3144	0.206	1		81.09
cg13835725	chr17	34043969	-0.1912	0.1508	0.206	1	AP2B1	94.41
cg17827770	chr17	74259168	-0.3283	0.259	0.206	1		4.58
cg12932613	chr15	53086630	1.333	1.051	0.206	1		61.33
cg21051791	chr6	137355264	-0.1917	0.1512	0.206	1	IL20RA	4.15
cg04279596	chr4	120133691	-0.05095	0.04019	0.206	1	USP53	2
cg11237817	chr19	55235762	1.055	0.8321	0.206	1	KIR3DL3	71.98
cg08327920	chr9	26946238	0.5017	0.3958	0.206	1	IFT74	34.98
cg23965235	chr2	109864398	-0.4074	0.3214	0.206	1	SH3RF3	83.31
cg03376340	chr16	5803496	-0.511	0.403	0.206	1		83.45
cg06374962	chr4	111531926	-0.4018	0.3169	0.206	1		7.22
cg07753223	chr19	36870594	0.1859	0.1466	0.206	1	ZFP14	94.51
cg03564201	chr3	42948169	0.6078	0.4794	0.206	1	ZNF662	34.99
cg03975156	chr11	7961516	0.3297	0.2601	0.206	1	OR10A3	88.33
cg21969646	chr1	54433465	-0.1927	0.152	0.206	1	LRRC42	94.2
cg00231771	chr6	35748776	-0.4962	0.3914	0.206	1	C6orf127	75.61
cg00220455	chr11	67171191	-0.1512	0.1193	0.206	1	TBC1D10C	3.45
cg08149193	chr11	44333067	0.1552	0.1224	0.206	1	ALX4	2.16
cg06252875	chr7	158828750	0.3246	0.2561	0.206	1	VIPR2	91.88
cg22455795	chr19	41109651	-0.4479	0.3533	0.206	1	LTBP4	9.22
cg18138167	chr10	71396718	-0.5184	0.409	0.206	1		30.96
cg06990019	chr12	56212084	0.2222	0.1753	0.206	1	SARNP	5.85
cg12196367	chr3	183892577	-0.3345	0.2639	0.206	1	AP2M1	8.68
cg08960937	chr11	28071054	0.3638	0.287	0.206	1	KIF18A	94.1
cg17063840	chr15	40649930	0.7092	0.5595	0.206	1	DISP2	75.57
cg02532923	chr16	89110004	-0.3007	0.2372	0.206	1		90.28
cg20234172	chr7	123098743	-1.171	0.9234	0.206	1	IQUB	69.6
cg23578515	chr1	15528836	0.2512	0.1982	0.206	1	TMEM51	93.24
cg00621103	chr6	156796172	0.5871	0.4631	0.206	1		83.94
cg16498406	chr18	3874363	0.3687	0.2908	0.206	1	DLGAP1	6.89
cg17703934	chr17	39136589	0.5343	0.4215	0.206	1	KRT40	94.09
cg15079455	chr3	127989828	0.2828	0.2231	0.206	1	EEFSEC	90.72
cg08470892	chr16	1308233	0.6343	0.5004	0.206	1	TPSD1	68.31
cg26126458	chr2	10600782	0.2742	0.2163	0.206	1		92.37
cg25909121	chr1	98981920	0.5574	0.4397	0.206	1		70.71
cg20277616	chr17	29701389	-0.4564	0.3601	0.206	1	NF1	85.63
cg09020104	chrX	47342108	-0.3761	0.2967	0.206	1	ZNF41	12.46
cg01597387	chr14	24458208	2.089	1.648	0.206	1	DHRS4L2	20.51
cg17385342	chr17	7481568	0.2472	0.195	0.206	1	EIF4A1	93.03
cg24732692	chr19	3660026	-0.3383	0.2669	0.206	1	PIP5K1C	90.46
cg15702277	chr1	8477935	0.4884	0.3853	0.206	1	RERE	31.19
cg05335107	chr2	109400084	0.213	0.168	0.206	1	RANBP2	94.59
cg22413726	chr11	64691999	-0.09859	0.07777	0.206	1	PPP2R5B	2.36
cg00800109	chr19	8841140	-0.3957	0.3121	0.206	1	OR2Z1	90.88
cg07113520	chr8	94242456	0.1767	0.1394	0.206	1		93.73
cg11699625	chr4	76277899	-0.3147	0.2483	0.206	1	LOC441025	86.74
cg27211204	chr15	99791508	-0.1389	0.1096	0.206	1	LRRC28	2.97
cg03377355	chr22	39853885	0.08334	0.06574	0.206	1	MGAT3	2.54
cg00648955	chr2	31456217	0.2794	0.2204	0.206	1	EHD3	87.71
cg19517378	chr4	83932058	-0.06157	0.04857	0.206	1	LIN54	2.66
cg13206191	chr2	189745054	0.3931	0.3101	0.206	1		85.43
cg16841674	chr10	133317015	0.3541	0.2793	0.206	1		84.07
cg17649516	chr6	1105578	-0.6325	0.499	0.206	1		65.69
cg04693329	chr11	123995045	-0.2798	0.2207	0.206	1	VWA5A	93.1
cg15969681	chr6	31659444	0.3576	0.2821	0.206	1	BAT5	89.08
cg14790600	chr6	106634304	-0.5694	0.4492	0.206	1	ATG5	65.02
cg15024566	chr2	55496144	-0.04251	0.03354	0.206	1	MTIF2	1.5
cg10734665	chr15	26107410	-0.3911	0.3085	0.206	1	ATP10A	11.13
cg15592194	chr5	79033226	-0.863	0.6808	0.206	1	CMYA5	70.1
cg13204320	chr7	137194074	0.3581	0.2825	0.206	1	DGKI	80.66
cg02292520	chr9	90112176	0.2642	0.2085	0.206	1	DAPK1	6.69
cg05754322	chr13	50019081	-0.1095	0.0864	0.207	1	SETDB2	3.1
cg04384398	chr22	41986333	-0.7131	0.5625	0.207	1	PMM1	6.54
cg07424281	chr11	36350886	0.3209	0.2531	0.207	1	PRR5L	92.73
cg19524774	chr3	121264849	-0.06273	0.04949	0.207	1	POLQ	2.56
cg04820403	chr8	128943045	0.1734	0.1368	0.207	1	PVT1	94.35
cg03265944	chr16	27121135	-0.03798	0.02996	0.207	1		1.28
cg13959024	chr12	12829970	0.3828	0.302	0.207	1	GPR19	90.69
cg08067030	chr11	10834109	-0.168	0.1326	0.207	1		94.81
cg06639093	chr11	72854316	-0.182	0.1436	0.207	1	FCHSD2	3.32
cg05191535	chr19	16423883	0.2485	0.1961	0.207	1		91.93
cg04293353	chr1	2205396	1.061	0.8373	0.207	1	SKI	88.82
cg01349370	chr6	31587814	-0.09363	0.07386	0.207	1	BAT2	2.89
cg27472563	chr15	80414033	0.3046	0.2403	0.207	1	ZFAND6	91.74
cg19339311	chr20	42213292	-0.7032	0.5547	0.207	1	SGK2	77.95
cg18740273	chr16	745294	-0.05266	0.04155	0.207	1	FBXL16	2.15
cg07940734	chr18	24167495	-0.3533	0.2787	0.207	1	KCTD1	87.9
cg03378756	chr14	99424830	-0.3455	0.2726	0.207	1		87.92
cg12782654	chr11	66085299	-0.3612	0.2849	0.207	1	CD248	8.74
cg16366763	chr17	21416353	-0.1354	0.1068	0.207	1		3.88
cg06625233	chr8	116680825	-0.5686	0.4486	0.207	1	TRPS1	4
cg11285984	chr7	2727763	-0.1048	0.0827	0.207	1	AMZ1	3.48
cg26940584	chrX	133509188	-0.6157	0.4857	0.207	1	PHF6	88.62
cg01003245	chr1	151428287	0.7293	0.5754	0.207	1	POGZ	34.33
cg06417499	chr11	103601041	-1.091	0.8606	0.207	1		64.59
cg24487438	chr5	134460438	0.5974	0.4713	0.207	1	C5orf66	52.65
cg07872302	chr6	3064805	-0.9482	0.7481	0.207	1		34.3
cg01454878	chr19	44035960	0.26	0.2051	0.207	1	ZNF575	92.85
ch.13.30339786R	chr13	31441786	-0.2103	0.1659	0.207	1		2.89
cg06004484	chr6	33626171	-0.9388	0.7407	0.207	1	ITPR3	55.81
cg00109356	chr13	26625307	-0.2056	0.1622	0.207	1	SHISA2	5.27
cg25104066	chr16	30388244	0.2526	0.1993	0.207	1	MYLPF	92.63
cg12445438	chr20	29596428	0.1739	0.1372	0.207	1		94.83
cg03236725	chr15	92396240	-0.08455	0.0667	0.207	1	SLCO3A1	2.36
cg20880234	chr13	20531619	-0.1366	0.1078	0.207	1	ZMYM2	2.76
cg13466694	chr9	129380728	-0.7744	0.611	0.207	1	LMX1B	10.53
cg07204874	chr1	214158373	0.1811	0.1429	0.207	1		4.38
cg11667387	chr10	104835919	0.632	0.4986	0.207	1	CNNM2	97.46
cg09180262	chr1	876870	-0.123	0.09704	0.207	1	SAMD11	3.64
cg24799159	chr12	3414455	0.3434	0.2709	0.207	1		86.46
cg03679504	chr3	46621556	1.069	0.8432	0.207	1	LRRC2	77.79
cg23289880	chr6	37497204	-0.6563	0.5178	0.207	1	LOC100505530	56.94
cg07091346	chr11	888685	0.2071	0.1634	0.207	1	CHID1	97.52
cg05754179	chr11	125985044	0.3936	0.3105	0.207	1		80.34
cg04168474	chr16	1128865	-0.5195	0.4099	0.207	1	LOC146336	78.29
cg20682675	chr9	124329182	0.1664	0.1313	0.207	1	DAB2IP	97.91
cg13347170	chr8	19205664	-0.6883	0.5431	0.207	1	SH2D4A	4.88
cg03107315	chr17	78448663	0.2954	0.2331	0.207	1	NPTX1	4.81
cg21933743	chr11	65367160	0.1901	0.15	0.207	1	MAP3K11	96.98
cg20747462	chr7	45216802	0.3548	0.2799	0.207	1	RAMP3	86.17
cg07633530	chr16	34295778	0.8536	0.6735	0.207	1		56.47
cg10477861	chr1	91872594	0.6841	0.5397	0.207	1		78.61
cg20017067	chr15	40697878	-0.4215	0.3325	0.207	1	IVD	3.61
cg15057670	chr19	51359872	0.3952	0.3118	0.207	1	KLK3	89.86
cg25061755	chr2	48808114	0.3468	0.2736	0.207	1	STON1-GTF2A1L	83.13
cg12465678	chr1	27953336	0.7457	0.5884	0.207	1	FGR	42.2
cg15977137	chr21	40759694	-1.735	1.369	0.207	1	WRB	15.89
cg22974245	chr8	133930507	0.2674	0.2109	0.207	1	TG	93.82
cg12000176	chr1	221002413	0.2761	0.2179	0.207	1	LINC01352	91.49
cg17450585	chr6	34059718	1.155	0.9112	0.207	1	GRM4	76.52
cg23409168	chr8	117101690	-0.9427	0.7438	0.207	1		70.07
cg05578937	chr11	18610430	0.1519	0.1199	0.207	1	UEVLD	3.48
cg10033192	chr3	125626916	0.4663	0.3679	0.207	1		86.86
cg03327327	chr1	214779620	-0.9264	0.731	0.207	1	CENPF	89.54
cg20694518	chr6	32440836	1.399	1.104	0.207	1		54.01
cg05151709	chr1	846155	-0.921	0.7267	0.207	1		49.32
cg07653189	chr6	1703190	-0.2924	0.2307	0.207	1	GMDS	91.78
cg25923171	chr20	62339097	-0.1192	0.09408	0.207	1	ARFRP1	3.56
cg27594116	chr9	100069897	-1.8	1.42	0.207	1	CCDC180	49.58
cg18465391	chr1	44399352	0.2643	0.2086	0.207	1	ARTN	8.87
cg25556614	chr13	49797957	-0.1616	0.1275	0.207	1		94.67
cg23036025	chr19	59023916	0.3964	0.3128	0.207	1	SLC27A5	88.08
cg20918484	chr17	71308204	-0.04705	0.03713	0.207	1	CDC42EP4	2.08
cg06404238	chr7	101586820	0.1031	0.08132	0.207	1	CUX1	96.28
cg14830166	chr12	11821908	0.5893	0.4649	0.207	1	ETV6	31.39
cg06361302	chr8	120216949	-0.9348	0.7376	0.207	1		74.38
cg26928348	chr8	145624788	0.2814	0.222	0.207	1	CPSF1	88.81
cg21200554	chr6	71122201	-0.6473	0.5107	0.207	1	FAM135A	92.71
cg01042505	chr3	9545072	0.08603	0.06788	0.207	1	LHFPL4	2.35
cg13785949	chr4	164088022	0.7032	0.5548	0.207	1	NAF1	3.39
cg12639015	chr10	72322781	0.8243	0.6505	0.207	1	PALD1	90.86
cg25827022	chr17	7287652	-0.2909	0.2296	0.207	1	TNK1	6.85
cg09794343	chr16	11461389	0.7362	0.5809	0.207	1		42.79
cg10113069	chr16	2050971	0.3136	0.2475	0.207	1	ZNF598	91.43
cg11537764	chr18	59609360	-0.2178	0.1719	0.207	1		93.13
cg23272138	chr15	31374290	0.6774	0.5345	0.207	1	TRPM1	72.38
cg26762178	chr2	12855514	0.309	0.2438	0.207	1	TRIB2	91.07
cg13269443	chr3	8006541	0.3449	0.2722	0.207	1	LOC101927394	84.8
cg26220336	chr20	37554591	0.5491	0.4333	0.207	1	FAM83D	59.6
cg22629266	chr1	156905984	0.3199	0.2525	0.207	1	ARHGEF11	89.09
cg23415203	chr17	7975930	0.8104	0.6394	0.207	1		6.57
cg16978104	chr14	97923971	0.2176	0.1717	0.207	1	LOC101929241	94
cg15851404	chr10	96643549	-0.5746	0.4534	0.207	1		82.85
cg11104474	chr2	220362074	0.4924	0.3885	0.207	1		21.07
cg03365733	chr6	100055662	-0.2576	0.2033	0.207	1	PRDM13	5.52
cg12124786	chr8	117366093	-0.3401	0.2684	0.207	1		88.5
cg17741539	chr1	3394478	0.552	0.4356	0.207	1	ARHGEF16	80
cg23403544	chr14	55164609	0.2362	0.1864	0.207	1	SAMD4A	92.72
cg24842334	chr7	157647224	0.5221	0.412	0.207	1	PTPRN2	34.51
cg21864318	chr18	33392237	1.266	0.9993	0.207	1		49.91
cg16207523	chr7	33498801	0.1958	0.1545	0.207	1	BBS9	93.92
cg19807800	chr15	55347761	0.2093	0.1652	0.207	1		93.77
cg06891212	chr9	112553623	0.6608	0.5215	0.207	1	PALM2	71.73
cg02921777	chr7	122169828	-0.4562	0.36	0.207	1	CADPS2	91.94
cg23526712	chr12	57924237	-0.368	0.2904	0.207	1	DCTN2	89.74
cg12299264	chr1	157895493	0.279	0.2202	0.207	1		93.49
cg09265554	chr9	95731334	0.4507	0.3556	0.207	1	FGD3	83.28
cg23657681	chr2	121867757	0.1397	0.1103	0.207	1		95.23
cg19689500	chr10	80666889	0.3752	0.2961	0.207	1		89.57
cg03946731	chr16	3028109	0.2889	0.2279	0.207	1	PKMYT1	93.41
cg08443038	chr16	89006877	-0.1972	0.1556	0.207	1	CBFA2T3	8.97
cg13133338	chr11	33485781	1.079	0.8512	0.207	1		80.07
cg27046573	chr2	98698577	-0.1316	0.1038	0.207	1		3.56
ch.7.1701599F	chr7	77282985	-0.1009	0.07961	0.207	1		2.4
cg16195488	chr2	235324701	-0.4994	0.3941	0.207	1		74.49
cg22748674	chr12	6172749	0.4151	0.3276	0.207	1	VWF	74.51
cg01425124	chr11	111740398	0.1426	0.1125	0.207	1	ALG9	95.59
cg11070420	chr11	133804743	-0.4	0.3156	0.207	1	IGSF9B	82.33
cg14421297	chr6	29295894	-1.596	1.26	0.207	1		87.57
cg21334048	chr17	79450925	0.5442	0.4294	0.207	1		35.92
cg27020953	chr11	1096455	0.3043	0.2402	0.207	1	MUC2	88.77
cg02263377	chr14	105195816	-0.1914	0.151	0.207	1	ADSSL1	97.03
cg07073135	chr16	67688696	0.3593	0.2835	0.207	1	RLTPR	88.7
cg06772877	chr19	50876364	-0.8885	0.7012	0.207	1		69.84
cg11183401	chr20	20213772	0.4178	0.3297	0.207	1	CFAP61	74.87
cg26645307	chr4	128544902	-0.2027	0.16	0.207	1		4.06
cg20054412	chr7	1143524	0.9963	0.7862	0.207	1	C7orf50	82.36
cg13568559	chrX	13671098	-0.06231	0.04917	0.207	1	TCEANC	2.55
cg10182102	chr3	126702305	-0.04282	0.03379	0.207	1		1.73
cg23989012	chr1	147791203	-0.7818	0.6169	0.207	1		45.99
cg19100884	chr13	114825082	0.8091	0.6385	0.207	1	RASA3	74.99
cg08577982	chr15	91164193	-0.7672	0.6054	0.207	1	CRTC3	69.64
cg02992461	chr6	2972001	0.1115	0.08796	0.207	1	SERPINB6	3.04
cg07702093	chr1	67239740	-0.2155	0.17	0.207	1	TCTEX1D1	94.27
cg17417449	chr12	55223903	-0.5822	0.4594	0.207	1		78.53
cg23359810	chr10	51572113	0.291	0.2297	0.207	1	NCOA4	7.15
cg13898166	chr4	7760060	0.249	0.1965	0.207	1	LOC84740	90.64
cg24173621	chr11	97527446	-0.7913	0.6245	0.207	1		86.89
cg27307206	chr1	244013727	-0.07501	0.05919	0.207	1		2.59
cg05608543	chr11	859915	3.407	2.688	0.207	1	TSPAN4	52.71
cg08819883	chr3	159705189	0.4425	0.3492	0.207	1	IL12A	93.4
cg01109814	chr3	27659314	0.45	0.3551	0.207	1		75.55
cg06580065	chr18	19998008	0.1883	0.1486	0.207	1	CTAGE1	94.11
cg07619799	chr4	185747409	-0.1982	0.1564	0.207	1	ACSL1	3.19
cg18407963	chr2	238417616	-0.2624	0.2071	0.207	1	MLPH	88.92
cg15803343	chr5	115177023	-0.1506	0.1188	0.207	1	ATG12	4.09
cg05248234	chr17	79495519	-6.61	5.217	0.207	1	FSCN2	36.01
cg00059762	chr3	116234428	-0.5085	0.4013	0.207	1		86.36
cg21705324	chr4	24200012	-0.4761	0.3757	0.207	1		80.93
cg25979543	chr1	17888104	-0.2222	0.1754	0.207	1	ARHGEF10L	94.22
cg15081653	chr3	32455557	0.3001	0.2368	0.207	1	CMTM7	89.01
cg00582663	chr17	7815834	0.4718	0.3724	0.207	1	CHD3	21.77
cg13151517	chr17	7296456	0.2262	0.1785	0.207	1	PLSCR3	92.73
cg09723136	chr12	124625840	-0.535	0.4222	0.207	1	ZNF664-FAM101A	20.02
cg03094474	chr12	121999021	-0.2067	0.1632	0.207	1	KDM2B	93.76
cg25011257	chr11	2193187	0.7159	0.565	0.207	1	TH	66.85
cg06604206	chr5	167912465	-0.2483	0.1959	0.207	1	RARS	93.27
cg02199826	chr4	74296726	-0.3492	0.2756	0.207	1		89.41
cg09010067	chr17	30821827	-0.09683	0.07642	0.207	1	MYO1D	97.42
cg27462219	chr12	109060798	-0.2387	0.1884	0.207	1	CORO1C	92.92
cg17652848	chr1	99935464	-0.2916	0.2301	0.207	1		91.82
cg14465630	chr1	110721867	0.2815	0.2222	0.207	1	SLC6A17	93.43
cg10009757	chr17	77207289	-0.5289	0.4174	0.207	1	HRNBP3	68.55
cg13699218	chr10	121920809	-0.4087	0.3226	0.207	1		86.15
cg12798061	chr1	27226302	0.6974	0.5504	0.207	1	GPATCH3	20.02
cg15405266	chr1	20395655	-0.1918	0.1514	0.207	1	PLA2G5	94.38
cg00462170	chr11	102333659	-0.8969	0.7078	0.207	1		74.45
cg02399167	chr4	43135064	-0.2789	0.2201	0.207	1		92.37
cg02366181	chr8	9294496	0.2053	0.162	0.207	1		93.39
cg17987027	chr11	64607797	0.19	0.15	0.207	1	CDC42BPG	94.88
cg00175844	chr8	141580128	0.318	0.251	0.207	1	EIF2C2	82.26
cg02836020	chr3	183145946	-0.1071	0.08453	0.207	1	MCF2L2	3.16
cg01228941	chr5	140553091	1.564	1.234	0.207	1	PCDHB7	68.43
cg22838050	chr19	872690	2.378	1.876	0.207	1	MED16	74.29
cg11374169	chr2	208298260	-0.2196	0.1733	0.207	1		93.4
cg12087881	chrX	10210137	0.6253	0.4935	0.207	1		81.1
cg14555045	chr12	128318117	0.2438	0.1924	0.207	1		94.52
cg06849002	chr7	4334400	-5.493	4.335	0.207	1		27.59
cg15776919	chr4	181463296	-1.006	0.7938	0.207	1		88.19
cg17974247	chr18	77336267	0.358	0.2825	0.207	1		83.7
cg16933922	chr10	126106614	0.703	0.5548	0.207	1	OAT	22.12
cg00365524	chr1	19992771	-0.522	0.412	0.207	1	HTR6	30.65
cg05057976	chr11	65779667	-0.6822	0.5384	0.207	1	CST6	35.77
cg05648752	chr15	101788551	-0.7376	0.5821	0.207	1	CHSY1	67.49
cg01592752	chr1	113009139	-0.124	0.09791	0.207	1	WNT2B	2.99
cg02052157	chr8	26211126	0.2527	0.1994	0.207	1	PPP2R2A	93.53
cg26755700	chr20	56689164	0.986	0.7782	0.207	1		48.55
cg02876191	chr6	54328858	-0.3434	0.271	0.207	1		87.42
cg19823494	chr2	168575200	0.3842	0.3032	0.207	1		72.22
cg24316282	chr4	83663480	-0.6735	0.5316	0.207	1	SCD5	28.79
cg14969965	chr10	38267959	-0.4166	0.3288	0.207	1		89.01
cg17191060	chr12	846450	-0.6824	0.5386	0.207	1		78.78
cg25838818	chr2	108905173	-1.647	1.3	0.207	1	SULT1C2	35.36
cg13158751	chr17	61608238	0.3567	0.2815	0.207	1	KCNH6	81.87
cg10615591	chr20	62318433	-0.6316	0.4986	0.207	1	RTEL1	11.07
cg14207833	chr19	18945153	0.8472	0.6687	0.207	1	UPF1	65.35
cg14756497	chr6	83778640	-0.6122	0.4832	0.207	1	DOPEY1	78.64
cg06235224	chr22	37171278	0.432	0.341	0.207	1	RABL4	83.46
cg08376055	chr1	1447341	-0.07085	0.05592	0.207	1	ATAD3A	2.3
cg14829660	chr8	142201574	0.6435	0.5079	0.207	1	DENND3	76.32
cg09811393	chr3	50313213	0.3609	0.2848	0.207	1	SEMA3B	32.26
cg23143603	chr11	82783581	-0.7065	0.5576	0.207	1	RAB30	4.88
cg19232991	chr15	91063744	0.2213	0.1747	0.207	1		92.74
cg11254578	chr11	60110793	-1.883	1.486	0.207	1		18.07
cg06760973	chr11	36184661	-0.5254	0.4147	0.207	1	LDLRAD3	89
cg03551243	chr19	5718912	0.2976	0.2349	0.207	1	LONP1	11.91
cg11527373	chr2	127729760	-0.08188	0.06463	0.207	1		2.37
cg10835095	chr15	82524606	-0.2013	0.1589	0.207	1	EFTUD1	94.24
cg09269007	chr3	164914812	-0.1621	0.128	0.207	1	SLITRK3	4.28
cg03689225	chr6	30910941	-0.5682	0.4485	0.207	1	DPCR1	35.1
cg04408266	chr1	212457538	-1.057	0.8344	0.207	1	PPP2R5A	77.53
cg16584406	chr6	137811110	-0.437	0.345	0.207	1		36.96
cg07361154	chr15	65685027	-0.394	0.311	0.207	1	IGDCC4	83.79
cg10246141	chr12	32909796	-0.2752	0.2172	0.207	1	YARS2	91.71
cg23780158	chr11	4509506	-0.4343	0.3428	0.207	1	OR52K1	90.8
cg26499469	chr6	64282434	-0.05867	0.04631	0.207	1	PTP4A1	1.38
cg15553211	chr13	100620498	-0.2537	0.2002	0.207	1	ZIC5	10.21
cg13345220	chr5	68715517	0.1559	0.1231	0.207	1	MARVELD2	95.21
cg13934050	chr2	21873201	-0.3672	0.2898	0.207	1		90.33
cg25374458	chr17	5289545	-0.4314	0.3406	0.207	1	RABEP1	92.27
cg00081237	chr9	120169010	0.3752	0.2961	0.207	1	ASTN2	84.93
cg26475774	chr13	111171087	0.9953	0.7856	0.207	1		66.76
cg02075850	chr16	28329477	0.4922	0.3885	0.207	1	SBK1	73.64
cg16263980	chr12	114079546	-1.315	1.038	0.207	1		53.35
cg10158843	chr11	60776172	1.848	1.459	0.207	1	CD6	73.12
cg07732467	chr4	99181975	-0.06636	0.05238	0.207	1	RAP1GDS1	2.04
cg01248421	chr18	32924572	0.153	0.1208	0.207	1	ZNF24	3.86
cg20477574	chr12	91565457	0.3888	0.3069	0.207	1	DCN	84.92
cg07699323	chr8	90987606	0.9069	0.7158	0.207	1	NBN	46.94
cg03947013	chr3	122817903	-0.2191	0.1729	0.207	1	PDIA5	93
cg16135090	chr3	62934644	-0.5694	0.4495	0.207	1		85.08
cg20260572	chr6	33788284	0.5906	0.4662	0.207	1		52.23
cg23126166	chr10	90235224	0.8337	0.6581	0.207	1	RNLS	76.4
cg01289953	chr8	20296706	0.4252	0.3356	0.207	1		86.93
cg03723688	chr10	70846761	0.6487	0.5121	0.207	1	SRGN	45.21
cg10310367	chr7	22486210	-0.2859	0.2257	0.207	1	STEAP1B	91.11
cg10665623	chr22	46309526	0.2584	0.204	0.207	1		93.23
cg21292008	chr6	48036676	-0.7527	0.5941	0.207	1	C6orf138	8.09
cg14051424	chr20	44430889	-0.3432	0.2709	0.207	1	DNTTIP1	88.5
cg17118215	chrX	42575237	-0.4759	0.3756	0.207	1		84.09
cg06439809	chr19	41283578	-0.1493	0.1178	0.207	1	RAB4B	4.83
cg07457402	chr2	179279443	0.5137	0.4055	0.207	1	MIR548N	4.09
cg00695077	chr1	27998754	-0.1295	0.1022	0.207	1	IFI6	3.25
cg22217264	chr8	61545646	-0.412	0.3252	0.207	1		89.11
cg02372144	chr17	58966213	0.2581	0.2037	0.207	1	BCAS3	92.04
cg11882355	chr16	87776558	-0.1622	0.1281	0.207	1	KLHDC4	95.77
cg05329720	chr9	137718814	0.4084	0.3224	0.207	1	COL5A1	81.03
cg26038318	chr20	34205095	0.4694	0.3705	0.207	1	SPAG4	6.16
cg14044388	chr9	94579826	-0.1897	0.1498	0.207	1	ROR2	95.02
cg20319084	chr9	117561539	-0.4679	0.3694	0.207	1	TNFSF15	81.1
cg12509521	chr13	45633470	-0.4086	0.3225	0.207	1		88.51
cg19706534	chr2	120197644	0.4279	0.3378	0.207	1	SCTR	82.32
cg20488123	chr6	20689061	-0.6059	0.4783	0.207	1	CDKAL1	56.26
cg00071887	chr15	74218529	0.6042	0.4769	0.207	1	LOXL1	86.46
cg00600024	chr4	119200192	-0.335	0.2644	0.207	1	SNHG8	4.92
cg01309645	chr13	25643113	-0.2521	0.199	0.207	1		94.35
cg10894453	chrX	78622859	-0.4411	0.3482	0.207	1	ITM2A	14.63
cg24130459	chr5	375776	0.1324	0.1045	0.207	1	AHRR	96.92
cg10858353	chr4	55945399	-1.059	0.836	0.207	1	KDR	69.35
cg14086952	chr20	35156428	0.2719	0.2146	0.207	1	DLGAP4	93.5
cg04247829	chr1	38218080	0.7709	0.6086	0.207	1	EPHA10	51.23
cg22251569	chr8	22562236	-0.1572	0.1241	0.207	1		4.14
cg00510502	chr8	1501670	0.2691	0.2124	0.207	1	DLGAP2	91.61
cg21755672	chr6	169051023	0.293	0.2313	0.207	1	SMOC2	90.38
cg01504940	chr8	98943598	4.491	3.545	0.207	1	MATN2	77.8
cg26051329	chr1	47488320	-0.3004	0.2371	0.207	1	CYP4X1	91.86
cg13004236	chr10	649558	0.4161	0.3285	0.207	1	DIP2C	71.12
cg03559399	chr8	135833744	-1.011	0.7984	0.207	1		92.17
cg00311787	chr4	141155103	0.4504	0.3556	0.207	1		21.13
cg05357958	chr12	15838065	-0.3962	0.3128	0.207	1	EPS8	89.02
cg05438672	chr13	21654291	0.5151	0.4066	0.207	1		41.23
cg23610414	chr8	74224899	-3.86	3.047	0.207	1	RDH10	34.85
cg25892606	chr8	142889176	0.4957	0.3913	0.207	1		81.18
cg06064549	chr4	88744491	-0.285	0.225	0.207	1		91.98
cg01227572	chr5	155106467	0.8812	0.6956	0.207	1		65.96
cg07077694	chr19	12912252	-0.3803	0.3002	0.207	1	PRDX2	9.22
cg04304205	chr13	103498161	-0.03395	0.0268	0.207	1	ERCC5	1.27
cg19057655	chr6	80580937	0.1966	0.1552	0.207	1		94.18
cg06512115	chr2	157262176	0.7678	0.6061	0.207	1		46.04
cg11190033	chr6	109770633	0.4732	0.3735	0.207	1	MICAL1	77.79
cg11870260	chr15	63192447	0.4784	0.3777	0.207	1		94.37
cg05024143	chr16	1465405	0.4444	0.3508	0.207	1	UNKL	75.83
cg16598506	chr9	132048530	-0.2672	0.2109	0.207	1		92.11
cg00333226	chr7	49813763	-0.2644	0.2087	0.207	1	VWC2	10.28
cg26796407	chr1	202408238	-0.2432	0.192	0.207	1	PPP1R12B	91.54
cg08170911	chr3	53202324	0.4545	0.3588	0.207	1	PRKCD	46.3
cg01342926	chr4	128887246	-0.304	0.24	0.207	1	MFSD8	6.63
cg11616262	chr2	149315547	-0.6129	0.4839	0.207	1		83.62
cg11147919	chr13	102069556	-0.6639	0.5241	0.207	1	NALCN	41.21
cg07937082	chr10	134013516	0.4007	0.3163	0.207	1	DPYSL4	84.29
cg18365130	chr8	101966801	0.6095	0.4811	0.207	1	YWHAZ	46.22
cg08543143	chr19	34262072	0.3803	0.3002	0.207	1	CHST8	85.17
cg07011179	chr7	158242589	0.4345	0.343	0.207	1	PTPRN2	87.12
cg10893864	chr3	123145506	0.3967	0.3132	0.207	1	ADCY5	75.47
cg11925620	chr19	3211410	0.9002	0.7107	0.207	1		75.18
cg05950192	chr8	1207710	0.5266	0.4157	0.207	1		72.91
cg05013783	chr12	56652058	-0.1238	0.09774	0.207	1	ANKRD52	2.71
cg03178174	chr5	109012690	-0.2259	0.1783	0.207	1		93.04
cg18276125	chr10	102749041	0.08593	0.06784	0.207	1	C10orf2	97.69
cg14347841	chrX	150267609	0.8046	0.6352	0.207	1		38.11
cg01479122	chr15	32163262	-0.1364	0.1077	0.207	1		3.91
cg21826272	chr1	225996810	1.063	0.8392	0.207	1	EPHX1	91.8
cg16848730	chr3	14760268	-0.6543	0.5166	0.207	1	C3orf20	66.52
cg05395947	chr6	148881309	-0.7283	0.5749	0.207	1		43.55
cg01942719	chr1	12079274	-0.1009	0.07964	0.207	1	MIIP	2.73
cg24146053	chr15	99701535	0.2581	0.2037	0.207	1	TTC23	91.55
cg08209149	chr3	146345005	-0.2959	0.2336	0.207	1		92.83
cg03476525	chr17	80005586	0.152	0.12	0.207	1		96.99
cg25233221	chr3	25633991	0.6069	0.4791	0.207	1	RARB	74.53
cg05479065	chr21	17248288	-0.7514	0.5933	0.207	1	USP25	91.83
cg01268408	chr1	203471376	0.648	0.5116	0.207	1	OPTC	86.55
cg10601287	chr11	119293861	-0.4678	0.3693	0.207	1	THY1	19.31
cg17568421	chr10	93368793	2.104	1.661	0.207	1	LOC100188947	72.04
cg14383054	chr1	227926803	0.2347	0.1853	0.207	1	SNAP47	89.94
cg00429497	chr19	55945233	0.7633	0.6026	0.207	1	SHISA7	49.13
cg07570257	chr6	33132181	-0.8565	0.6762	0.207	1	COL11A2	65.89
cg02576157	chr8	5366910	-0.6518	0.5146	0.207	1		82.2
cg15766097	chr5	178616066	0.4037	0.3187	0.207	1	ADAMTS2	86.79
cg17458347	chr1	42928946	-0.08473	0.06689	0.207	1		2.5
cg06472614	chr8	129296185	0.1865	0.1472	0.207	1		94.83
cg23499631	chr20	62821680	-0.2214	0.1748	0.207	1	MYT1	93.95
cg26128821	chr19	19511134	-0.4075	0.3218	0.207	1	GATAD2A	85.18
cg20485669	chr15	92397681	-0.2189	0.1728	0.207	1	SLCO3A1	5.38
cg15593187	chr5	137911699	0.2508	0.198	0.207	1	HSPA9	4.94
cg06107260	chr2	240066248	-0.259	0.2045	0.207	1	HDAC4	91.8
cg02009311	chr17	79886614	-0.4572	0.3609	0.207	1	LOC92659	18.12
cg20668450	chr11	64812208	0.3378	0.2667	0.207	1	SAC3D1	86.05
cg18062601	chr7	84612830	0.2666	0.2105	0.207	1		89.76
cg01311718	chr2	214015137	0.1515	0.1196	0.207	1	IKZF2	3.31
cg25107624	chr7	79060196	1.172	0.9254	0.207	1	MAGI2	85.39
cg12454870	chr11	111569685	-0.3681	0.2906	0.207	1	SIK2	91.77
cg15826398	chr17	3658762	0.5349	0.4223	0.207	1	ITGAE	45.11
cg27045828	chr7	37397008	-0.5262	0.4155	0.207	1	ELMO1	84.24
cg19286672	chr17	48242743	0.3474	0.2743	0.207	1	SGCA	75.97
cg03299838	chr9	135996055	-0.3201	0.2528	0.207	1	RALGDS	15.15
cg09362335	chr1	228633275	0.8482	0.6697	0.207	1		42.09
ch.11.113826553F	chr11	114321343	-0.1363	0.1076	0.207	1		3.27
cg26698604	chr17	79978359	-0.194	0.1532	0.207	1	STRA13	94.18
cg05642190	chr5	171482706	0.3203	0.2529	0.207	1	STK10	89.59
cg26044223	chr1	173638470	0.1694	0.1337	0.207	1	ANKRD45	95.2
cg15714041	chr9	32384344	0.09786	0.07727	0.207	1	ACO1	2.42
cg17427615	chr19	3539097	0.4641	0.3664	0.207	1	C19orf28	68.54
cg25162456	chr9	97519611	-0.2579	0.2036	0.207	1	C9orf3	93.65
cg24860322	chr19	6503930	0.4849	0.3829	0.207	1	TUBB4A	67.5
cg10854767	chr7	157495969	-0.5814	0.459	0.207	1	PTPRN2	69.79
cg23360012	chr11	117688963	-0.4431	0.3498	0.207	1		8.19
cg10336671	chr7	31008806	-0.389	0.3071	0.207	1	GHRHR	87.61
cg01238639	chr4	117624749	0.3606	0.2847	0.207	1		81.7
cg14342235	chr6	53191790	-0.2429	0.1918	0.207	1	ELOVL5	92.58
cg16256922	chr7	75988606	-0.2108	0.1665	0.207	1	YWHAG	4.74
cg21722659	chr11	134048685	0.1498	0.1183	0.207	1	NCAPD3	95.9
cg25957319	chr8	135480727	-0.296	0.2337	0.207	1		92.25
cg04771154	chrX	48755502	-0.4174	0.3296	0.207	1	PQBP1	16.56
cg01078147	chr5	115911468	0.0737	0.05819	0.207	1	SEMA6A	2.17
cg07808509	chr6	52926847	-0.1905	0.1504	0.207	1	ICK	3.42
cg07023594	chr12	3950698	0.5939	0.4689	0.207	1	PARP11	94.83
cg23036678	chr11	70002831	-0.3514	0.2775	0.207	1	ANO1	88.96
cg21390137	chr16	81786313	0.4698	0.3709	0.207	1		29.89
cg24675033	chr9	35924635	-0.2826	0.2231	0.207	1		93.32
cg23830708	chrX	152834219	0.5089	0.4018	0.207	1	ATP2B3	67.05
cg11879008	chr3	45078375	0.2775	0.2191	0.207	1		88.04
cg18696325	chr6	88032718	-0.11	0.08687	0.207	1	C6orf162	3.4
cg16194735	chr3	104863890	-1.328	1.048	0.207	1		75.67
cg05900068	chr5	126906252	-0.3309	0.2613	0.207	1		90.36
cg13021384	chr15	50474754	-0.1244	0.09825	0.207	1	SLC27A2	3.73
cg01630567	chr9	26892919	-0.2885	0.2278	0.207	1	C9orf82	3.48
cg00829656	chr2	159791884	-0.3094	0.2443	0.207	1		90.61
cg20793897	chr2	200025325	-0.5534	0.4369	0.207	1		85.56
cg05256053	chr14	104090355	0.7185	0.5674	0.207	1		75.35
cg22210644	chr16	30679192	0.3036	0.2397	0.207	1	FBRS	90.65
cg25456144	chr11	44629374	-0.3814	0.3012	0.207	1	CD82	87.1
cg18029039	chr17	86710	-0.595	0.4698	0.207	1	RPH3AL	83.16
cg13750269	chr14	60573268	0.7285	0.5753	0.207	1	PCNXL4	83.37
cg22966986	chr14	48143852	-0.3355	0.2649	0.207	1	MDGA2	5.25
cg15248636	chrX	68723732	-0.3555	0.2807	0.207	1	FAM155B	15.9
cg19788941	chr2	23907989	0.7118	0.5621	0.207	1	KLHL29	55.5
cg14201314	chr16	34984295	0.4513	0.3564	0.207	1	FLJ26245	82.42
cg14551417	chr17	53893924	-0.3387	0.2674	0.207	1		88.99
cg18932699	chr8	64518293	-1.042	0.8226	0.207	1		52.8
cg10767425	chr15	34788847	0.9983	0.7883	0.207	1		22.01
cg14036584	chr4	48702085	-0.6807	0.5375	0.207	1	FRYL	77.12
cg00648660	chr17	78914356	0.2364	0.1867	0.207	1	RPTOR	93.28
cg14792482	chr11	124514511	0.2093	0.1653	0.207	1	SIAE	5.22
cg15518353	chr21	42818806	-0.2207	0.1743	0.207	1	MX1	93.18
cg09487931	chr17	27230297	0.2435	0.1923	0.207	1	DHRS13	6.76
cg14614811	chr5	159399681	-0.5614	0.4433	0.207	1	ADRA1B	6.87
cg25883937	chr5	134301136	-0.2577	0.2035	0.207	1		92.19
cg11328505	chr13	20656499	-0.2241	0.1769	0.207	1	ZMYM2	94.16
cg03132935	chr11	118901768	-0.1065	0.08413	0.207	1	SLC37A4	3.16
cg20892245	chr6	15244618	0.5831	0.4604	0.207	1		78.53
cg08397794	chr16	57480110	0.8008	0.6323	0.207	1	COQ9	90.78
cg15448681	chr2	160219747	0.5717	0.4514	0.207	1	BAZ2B	41.77
cg17227144	chr4	113197102	-0.2102	0.166	0.207	1	TIFA	92.84
cg09999194	chr17	77765305	-0.05227	0.04127	0.207	1		2
cg17157198	chr7	50367171	0.2468	0.1949	0.207	1	IKZF1	93.56
cg07513435	chr19	571744	-0.2966	0.2342	0.207	1	BSG	7.03
cg21949821	chr13	73754303	-0.3134	0.2475	0.207	1		90.32
cg20455395	chr17	40117135	0.3641	0.2875	0.207	1	TTC25	73.35
cg14295595	chr14	36644214	0.3017	0.2383	0.207	1	PTCSC3	88.22
cg27185512	chr16	4900651	-0.1943	0.1534	0.207	1	UBN1	94.34
cg10103923	chr7	37445501	0.3788	0.2992	0.207	1	ELMO1	88.48
cg23712286	chr16	75182244	-0.1024	0.08084	0.207	1	ZFP1	2.74
cg11863720	chr9	34521356	0.3284	0.2594	0.207	1	ENHO	85.36
cg13698049	chr21	42870391	0.3709	0.2929	0.207	1	TMPRSS2	87.31
cg15595739	chr17	63183451	0.2227	0.1758	0.207	1	RGS9	93.39
cg10957531	chr18	29147253	0.2975	0.2349	0.207	1		91.19
cg04353536	chr18	33059357	-0.2272	0.1794	0.207	1	INO80C	93.17
cg15522844	chr19	34973715	-0.3046	0.2406	0.207	1	WTIP	14.33
cg19857925	chr1	54092152	0.6247	0.4933	0.207	1	GLIS1	90.16
cg02589901	chr3	154146816	-0.5445	0.43	0.207	1	GPR149	8.71
cg06182274	chr16	56677585	-0.1872	0.1478	0.207	1	MT1DP	4.46
cg13709634	chr11	679709	0.1062	0.08388	0.207	1	DEAF1	97.38
cg18645297	chr7	130419594	0.4959	0.3916	0.207	1	KLF14	4.8
cg09344644	chr4	2757922	-0.07994	0.06313	0.207	1	TNIP2	2.44
cg18091272	chr2	191418389	-0.1746	0.1379	0.207	1		94.61
cg24185832	chr6	33084888	-0.3802	0.3002	0.207	1	HLA-DPB2	3.66
cg16488698	chr17	72732617	0.4122	0.3255	0.207	1	RAB37	13.38
cg16782339	chr2	109847146	0.1262	0.0997	0.207	1	SH3RF3	95.25
cg02257899	chr15	93139829	0.3338	0.2636	0.207	1		90.97
cg02049548	chr1	201798459	-0.1427	0.1127	0.207	1	IPO9	2.16
cg25936922	chr2	200820526	-0.1353	0.1069	0.207	1	C2orf60	3.76
cg17699517	chr6	112351247	-0.2621	0.207	0.207	1		92.6
cg22855052	chr12	6982535	-0.3345	0.2642	0.207	1	SPSB2	8.74
cg14444313	chr1	21850012	0.2843	0.2245	0.207	1	ALPL	90.13
cg02421935	chr14	72072949	0.9468	0.7477	0.207	1	SIPA1L1	64.4
cg24951151	chr6	70894520	-0.5793	0.4575	0.207	1	COL19A1	86.36
cg00041898	chr8	143358426	0.2323	0.1835	0.207	1	TSNARE1	93.7
cg17073876	chr14	35515145	-0.07467	0.05897	0.207	1	FAM177A1	2.47
cg00485849	chr4	74486170	-0.09974	0.07877	0.207	1	RASSF6	2.87
cg19645467	chr12	121854749	-0.537	0.4241	0.207	1	RNF34	85.24
cg01933695	chr14	77495691	-0.4137	0.3267	0.207	1	C14orf4	8.64
cg00705202	chr20	61960442	0.4886	0.3859	0.207	1	COL20A1	79.67
cg00846554	chr6	12748001	0.6742	0.5325	0.207	1	PHACTR1	55.68
cg22166550	chr9	114849023	0.2197	0.1735	0.207	1	MIR3134	93.82
cg13909175	chr2	20098286	0.4347	0.3433	0.207	1	TTC32	89.48
cg14497203	chr22	23487048	0.3364	0.2657	0.207	1	RAB36	90.69
cg20346661	chr22	38106117	0.1586	0.1252	0.207	1	TRIOBP	95.37
cg23602540	chr1	153413801	1.013	0.7999	0.207	1	S100A7L2	67.21
cg20583615	chr7	157690769	0.3336	0.2634	0.207	1	PTPRN2	41.96
cg02108802	chr15	61054569	0.373	0.2946	0.207	1	RORA	90.34
cg14753074	chr12	49740910	-0.162	0.1279	0.207	1	DNAJC22	2.96
cg09171530	chr21	35987539	-0.06154	0.0486	0.207	1	RCAN1	2.35
cg27194614	chr20	43594895	-0.09216	0.07278	0.207	1	STK4	2.48
cg12548899	chr21	45193984	-0.3547	0.2801	0.207	1	CSTB	88.49
cg15746620	chr19	14785849	0.1397	0.1103	0.207	1	EMR3	3.86
cg22654940	chr2	54856752	0.04819	0.03806	0.207	1	SPTBN1	98.49
cg17519938	chr1	3713580	-1.587	1.253	0.207	1	LRRC47	64.45
cg10672004	chr3	196172384	0.4915	0.3882	0.207	1		82.39
cg03278556	chr2	149019201	-0.6786	0.5359	0.207	1	MBD5	78.82
cg08799305	chr13	112187165	-0.7429	0.5867	0.207	1		24.03
cg09012003	chr12	97383138	0.253	0.1998	0.207	1		92.41
cg15774710	chr2	237764566	-0.417	0.3293	0.207	1		78.94
cg07999476	chr2	55509943	0.7584	0.599	0.207	1	PRORSD1P	33.43
cg04924907	chr20	23011439	-0.8126	0.6418	0.207	1		54.89
cg10767665	chr19	44279027	0.9188	0.7256	0.207	1	KCNN4	48.42
cg26442911	chr11	10715379	0.2934	0.2317	0.207	1	MRVI1	87.09
cg20880275	chr22	50246870	0.1141	0.09009	0.207	1	ZBED4	2.95
cg26272623	chr1	119532320	0.3361	0.2654	0.207	1	TBX15	19.1
cg03976895	chr14	50359609	-0.04209	0.03324	0.207	1	ARF6	1.79
cg18033628	chr17	17655229	0.4712	0.3722	0.207	1	RAI1	23.57
cg08817171	chr15	69706672	-0.1224	0.0967	0.207	1	KIF23	3.19
cg09525126	chr11	35589171	0.2809	0.2219	0.207	1		92.19
cg13084536	chr5	139076824	-0.3316	0.2619	0.207	1		8.56
cg03474702	chr18	12030535	-0.2387	0.1885	0.207	1	IMPA2	92.33
cg03562392	chr15	93965951	0.3596	0.284	0.207	1		76.78
cg15734078	chr9	124186751	-0.2996	0.2367	0.207	1		89.29
cg11612799	chr3	113933175	-2.057	1.625	0.207	1		30.23
cg02750728	chr3	4431884	-0.3075	0.2429	0.207	1	SUMF1	90.3
cg17083853	chr9	136222913	-0.04353	0.03438	0.207	1	SURF2	1.18
cg00409260	chr8	143750236	0.1994	0.1575	0.207	1	JRK	93.44
cg11207385	chr4	15781202	-0.1034	0.08165	0.207	1	CD38	3.02
cg23123361	chr11	9119437	0.5352	0.4227	0.207	1		70.35
cg17076369	chr2	88959144	-0.5468	0.4318	0.207	1		76.33
cg12616615	chr14	69263003	-0.1477	0.1167	0.207	1	ZFP36L1	4.6
cg13254288	chr8	87167143	-0.1639	0.1295	0.207	1		94.49
cg14783091	chr1	21564975	0.3756	0.2967	0.207	1	ECE1	85.42
cg14614377	chr20	36156528	-0.5894	0.4655	0.207	1	BLCAP	3.51
cg12755400	chr19	15921403	-0.8148	0.6435	0.207	1		42.21
cg22193559	chr5	43065115	0.09633	0.07609	0.207	1		1.54
cg02492279	chr10	70805603	-1.125	0.8888	0.207	1		20.97
cg26582789	chrX	19531688	0.9103	0.719	0.207	1	MAP3K15	47.75
cg08550490	chr1	204304657	0.3081	0.2433	0.207	1	PLEKHA6	86.27
cg25554183	chr7	51103776	0.3683	0.2909	0.207	1	COBL	88.23
cg18276556	chr6	129681176	-0.3402	0.2687	0.207	1	LAMA2	91.72
cg05527267	chr17	1472819	0.2957	0.2336	0.207	1		86.65
cg08162783	chr1	112463334	-1.298	1.025	0.207	1	KCND3	27.71
cg05575273	chr6	166128575	0.1818	0.1436	0.207	1		96.97
cg09318453	chr14	87857656	-0.2086	0.1648	0.207	1		93.58
cg11190327	chr18	42900792	-0.3208	0.2534	0.207	1	SLC14A2	92.26
cg07336740	chr3	61608199	-0.3951	0.3121	0.207	1	PTPRG	92.26
cg05667756	chr16	31122002	0.2549	0.2013	0.207	1	BCKDK	90.93
cg14804077	chr16	50403031	-0.3861	0.3049	0.207	1	BRD7	43.1
cg01597029	chr4	102734915	-2.372	1.873	0.207	1	BANK1	56.85
cg15113123	chr1	94205157	-0.254	0.2007	0.207	1		93.66
cg15319324	chr15	55731719	-0.1478	0.1167	0.207	1	DYX1C1	95.36
cg15548624	chr22	24755907	-0.5347	0.4223	0.207	1	SPECC1L	72.15
cg20775840	chr5	151150431	0.2354	0.1859	0.207	1	G3BP1	6.24
cg00130102	chr1	205220073	-0.2856	0.2256	0.207	1	TMCC2	90.46
cg07580222	chr3	25198490	-1.08	0.8531	0.207	1		63.21
cg20443707	chr6	1766924	-0.2252	0.1779	0.207	1	GMDS	93.35
cg16431343	chr14	92359723	-0.5457	0.431	0.207	1	FBLN5	86.61
cg12191152	chr10	17449706	-0.5424	0.4284	0.207	1	ST8SIA6	85.17
cg09062595	chr2	151343818	0.2659	0.21	0.207	1	RND3	6.33
cg08571810	chr9	102276165	0.6252	0.4939	0.207	1		76
cg05917963	chr10	101988539	0.899	0.7101	0.207	1	CHUK	21.3
cg20007744	chr6	63955226	-0.2216	0.1751	0.207	1		93.35
cg08966655	chr11	77054631	0.127	0.1003	0.207	1	PAK1	95.57
cg10989517	chr11	18034024	0.4307	0.3402	0.207	1	SERGEF	28.32
cg10927093	chr1	181616634	-0.4889	0.3862	0.207	1	CACNA1E	29.33
cg06825448	chr2	240884925	-0.7114	0.5619	0.207	1		5.09
cg13185413	chr6	30039202	2.32	1.833	0.207	1	RNF39	7.97
cg13504411	chr10	1596029	0.1657	0.1309	0.207	1	ADARB2	96.41
cg16570974	chr6	56551697	0.5088	0.4019	0.207	1	RNU6-71P	79.12
cg06094924	chr6	73458099	-0.33	0.2606	0.207	1	KCNQ5	91.47
cg15724985	chr12	3215109	0.8856	0.6996	0.207	1	TSPAN9	83.64
cg06283044	chr12	28342707	0.1819	0.1437	0.207	1		95.34
cg07233952	chr1	22881200	-0.6599	0.5213	0.207	1		50.71
cg14519731	chr20	55661932	-0.2793	0.2207	0.207	1		93.71
cg07129804	chr1	208147659	0.4968	0.3924	0.207	1		26.67
cg21023534	chr12	29091747	0.8031	0.6344	0.207	1		88.79
cg19824379	chr19	1419752	0.3079	0.2432	0.207	1	DAZAP1	83.4
cg14711743	chr5	79514577	-1.173	0.9263	0.207	1	SERINC5	59.93
cg24054508	chr1	38273761	-0.1474	0.1165	0.207	1	C1orf122	3.8
cg04937398	chr7	116496605	0.3897	0.3078	0.207	1		90.63
cg08545598	chr1	153839026	0.7173	0.5667	0.207	1	GATAD2B	68.35
cg24486495	chr15	78370186	-0.9139	0.7219	0.207	1	TBC1D2B	4.97
cg12988248	chr16	23712064	-0.7241	0.5721	0.207	1	ERN2	67.49
cg00369116	chr7	43740474	-0.4958	0.3917	0.207	1	COA1	75.63
cg19788417	chr20	30027638	0.7973	0.6299	0.207	1	DEFB123	65.65
cg01861130	chr15	41055970	-0.3714	0.2934	0.207	1	GCHFR	27.25
cg16978871	chr7	139026114	-0.05249	0.04147	0.207	1	C7orf55	1.36
cg19905587	chr2	85554135	0.481	0.38	0.207	1	TGOLN2	11.74
cg16676993	chr22	33505939	0.6019	0.4755	0.207	1		84.25
cg20291412	chr10	34811125	-0.2046	0.1617	0.207	1	PARD3	94.15
cg01230828	chr6	6569567	0.5825	0.4602	0.207	1	LY86-AS1	72.96
cg09577346	chr6	116731043	-0.4619	0.3649	0.207	1	DSE	20.88
cg24852246	chr7	133098249	-0.1997	0.1577	0.207	1	EXOC4	93.31
cg12803433	chr17	15466085	0.9572	0.7562	0.207	1	FAM18B2	19.69
cg12258093	chr10	103051129	-0.1588	0.1255	0.207	1		5.52
cg15217187	chr12	122150491	-0.09246	0.07304	0.207	1	TMEM120B	2.43
cg11306441	chr12	54520919	-0.0826	0.06525	0.207	1	LOC400043	1.2
cg19275757	chr2	239070904	0.3112	0.2458	0.207	1		91.94
cg18610604	chr14	92857080	-0.2717	0.2147	0.207	1	SLC24A4	92.38
cg23404978	chr3	149051362	-0.3473	0.2744	0.207	1	TM4SF18	88.79
cg22700120	chr4	4272480	-0.5118	0.4044	0.207	1	LYAR	88.97
cg20824189	chr7	1704082	0.7204	0.5691	0.207	1		11.2
cg13346096	chrX	44650838	-0.4576	0.3615	0.207	1		82.27
cg06889036	chr16	1399270	0.3063	0.2419	0.207	1	BAIAP3	86.33
cg17469240	chr1	1190096	0.05206	0.04113	0.207	1	UBE2J2	97.89
cg04219941	chr12	32405503	-0.336	0.2654	0.207	1	BICD1	92.69
cg09146350	chr11	8795619	0.5164	0.408	0.207	1	LOC102724784	58.67
cg01237180	chr8	669436	0.2737	0.2163	0.207	1	ERICH1	90.8
cg07692929	chr11	7517263	0.5262	0.4157	0.207	1	OLFML1	69.67
cg01468567	chr19	49843922	-0.6959	0.5498	0.207	1	TEAD2	60.05
cg21270465	chr19	30581033	-0.3595	0.284	0.207	1		87.6
cg12491555	chr6	135271222	-0.2861	0.2261	0.207	1	ALDH8A1	91.61
cg21913581	chr15	83346497	0.3674	0.2903	0.207	1	CPEB1-AS1	82.12
cg11270042	chr17	26219919	-0.06818	0.05386	0.207	1	C17orf108	3.18
cg14371027	chr1	150849307	-0.06664	0.05265	0.207	1	ARNT	1.97
cg14121103	chr3	43731973	-0.2142	0.1692	0.207	1	ABHD5	4.05
cg12818023	chr12	124070206	1.511	1.194	0.207	1	LOC101927415	61.89
cg02048733	chr3	106068363	0.3227	0.255	0.207	1		90.52
cg08696931	chr12	123754071	-0.3711	0.2932	0.207	1	CDK2AP1	3.68
cg14886930	chr16	68298280	-0.0514	0.04061	0.207	1	SLC7A6	1.73
cg17737867	chr7	43809986	0.345	0.2726	0.207	1	BLVRA	88.93
cg19467203	chr6	33414363	0.8188	0.6469	0.207	1	SYNGAP1	93.66
cg27479524	chr11	130469056	0.4067	0.3213	0.207	1		90.03
cg24822446	chr6	37788018	-0.203	0.1604	0.207	1	ZFAND3	5.02
cg06881997	chr4	154564893	0.419	0.331	0.207	1		92.12
cg08431893	chr21	44864600	1.551	1.226	0.207	1		68.67
cg06905762	chr5	180671201	-1.298	1.026	0.207	1	GNB2L1	21.32
cg02843251	chr12	94316686	0.3172	0.2506	0.207	1		87.28
cg06585566	chr19	57276794	-0.6327	0.4999	0.207	1		11.57
cg04565613	chr2	61515902	-0.2248	0.1776	0.207	1	USP34	92.8
cg05210338	chr20	1448480	-0.2938	0.2321	0.207	1	NSFL1C	4.33
cg18794854	chr12	39300668	-0.09798	0.07741	0.207	1	CPNE8	2.43
cg08688052	chr9	18633311	1.729	1.366	0.207	1	ADAMTSL1	87.91
cg18371769	chr5	140767902	-1.533	1.211	0.207	1	PCDHGB4	33.58
cg02530044	chr14	50053283	-0.112	0.08848	0.207	1	RPS29	3.09
cg26670011	chrX	117861092	1.578	1.247	0.207	1	IL13RA1	39.26
cg05214125	chr11	66035402	-0.061	0.0482	0.207	1	RAB1B	2.41
cg09880812	chr15	74594981	0.4529	0.3578	0.207	1	CCDC33	74.55
cg11752885	chr7	105693325	-0.2279	0.1801	0.207	1		92.13
cg14426836	chr7	139229165	0.2646	0.209	0.207	1	CLEC2L	92.1
cg19511316	chr3	197183353	-0.03923	0.03099	0.207	1		1.62
cg04591012	chr3	23536963	0.2355	0.186	0.207	1	UBE2E2	92.7
cg22702334	chr5	155061	0.2484	0.1963	0.207	1	PLEKHG4B	94.43
cg07631156	chr5	170174519	-0.3263	0.2578	0.207	1		90.86
cg12624721	chr8	143511575	0.2265	0.179	0.207	1		95.41
cg08744727	chr4	206112	0.7697	0.6081	0.207	1	ZNF876P	54.53
cg05886698	chrX	23018110	1.508	1.191	0.207	1	DDX53	92.53
cg01517750	chr8	10907008	-0.3063	0.242	0.207	1	XKR6	91.54
cg07715379	chr3	111404814	0.3071	0.2426	0.207	1	PLCXD2	90.78
cg26623547	chr14	103850674	0.3453	0.2728	0.207	1	MARK3	85.69
cg06630557	chr2	201172535	-0.1985	0.1568	0.207	1	SPATS2L	6.47
cg16201354	chr12	112700042	0.3503	0.2767	0.207	1	HECTD4	95.08
cg07071410	chr7	7851657	-0.2764	0.2184	0.207	1	UMAD1	93.47
cg10768409	chr10	25350236	0.315	0.2489	0.207	1	ENKUR	88.14
cg04256932	chr20	34678385	-0.3216	0.2541	0.207	1	EPB41L1	87.55
cg04826831	chr16	87392001	-0.4418	0.3491	0.207	1	FBXO31	95.53
cg14747228	chr20	48658197	-0.3359	0.2654	0.207	1	TRERNA1	9.39
cg09859400	chr8	103667415	-0.1039	0.08213	0.207	1	KLF10	4.44
cg01157816	chr21	32927180	-0.4496	0.3553	0.207	1	TIAM1	84.91
cg05292330	chr10	71929509	-0.2253	0.178	0.207	1	SAR1A	5.07
cg25953727	chr1	207224090	-0.1541	0.1218	0.207	1	YOD1	3.2
cg04771356	chr1	229034146	-0.8266	0.6531	0.207	1		65.58
cg07811335	chr8	28457815	0.647	0.5112	0.207	1		70.5
cg09784977	chr15	83361057	0.0611	0.04828	0.207	1	AP3B2	98.15
cg02686984	chr21	42520193	0.3386	0.2675	0.207	1	LINC00323	86.11
cg05918135	chr7	14030351	-0.0788	0.06226	0.207	1	ETV1	2.38
cg05406845	chr9	133973328	0.3462	0.2735	0.207	1	AIF1L	84.84
cg01194782	chr5	41904115	-0.09254	0.07312	0.207	1	C5orf51	2.56
cg25315816	chr12	96252245	-0.1558	0.1231	0.207	1	SNRPF	4.77
cg07997493	chr17	37761947	-0.2278	0.18	0.207	1	NEUROD2	5.63
cg20992439	chr15	91429916	0.5959	0.4708	0.207	1	FES	82.29
cg19181022	chr18	24442473	-0.2451	0.1937	0.207	1	AQP4	92.64
cg22476268	chr20	62715760	-0.1288	0.1018	0.207	1	OPRL1	3.41
cg20318726	chr4	13549621	-0.3783	0.2989	0.207	1	LOC285548	10.45
cg08515713	chr11	64037528	-0.1362	0.1076	0.207	1	BAD	4.24
cg14273610	chr2	200333425	-0.4194	0.3314	0.207	1	SATB2-AS1	18.71
cg20485084	chr1	27945005	-0.3319	0.2622	0.207	1	FGR	7.13
cg23766787	chr5	151255294	-0.4189	0.331	0.207	1	GLRA1	85.02
cg26241746	chr8	124750502	0.4679	0.3697	0.207	1	ANXA13	91.39
cg10192779	chr20	47937712	-0.9686	0.7653	0.207	1		67.89
cg20995142	chr3	102119212	0.4359	0.3444	0.207	1		90.66
cg01470126	chr2	198512967	0.7594	0.6001	0.207	1	RFTN2	87.64
cg02908258	chr19	9846554	-0.2932	0.2317	0.207	1		92.67
cg01511806	chr16	85157939	0.3767	0.2976	0.207	1		83.33
cg19351000	chr2	60779617	-0.07785	0.06151	0.207	1	BCL11A	2.65
cg01575408	chr1	211752895	0.2302	0.1819	0.207	1	SLC30A1	3.67
cg00951279	chr4	184316766	0.7264	0.574	0.207	1		44.85
cg22838882	chr3	138952118	0.3286	0.2597	0.207	1	PISRT1	88.31
cg00422488	chr9	100747767	-0.5045	0.3987	0.207	1	ANP32B	3.68
cg02875664	chr3	106259755	-0.3428	0.2709	0.207	1		89.01
cg13137381	chr2	61764671	0.08159	0.06447	0.207	1	XPO1	2.75
cg07156115	chr7	17379753	-0.2899	0.2291	0.207	1	AHR	91.57
cg23876265	chrX	148623374	0.6211	0.4908	0.207	1	CXorf40A	59.52
cg08665704	chr2	54013995	-0.05105	0.04034	0.207	1	ERLEC1	1.77
cg19794912	chr10	3007809	0.3529	0.2788	0.207	1		88.28
cg13784382	chr14	70015473	-0.3558	0.2811	0.207	1		88.21
cg01763436	chr20	23338416	-0.07492	0.0592	0.207	1		2.68
cg06044593	chr15	78107161	-0.3872	0.3059	0.207	1	LINGO1	87.35
cg06101959	chr2	8615754	0.6426	0.5078	0.207	1		22.24
cg07956003	chr7	95433460	0.3644	0.2879	0.207	1	DYNC1I1	90.82
cg17081586	chr5	148724718	0.4361	0.3446	0.207	1	GRPEL2	38.64
cg09399176	chr11	15135329	0.5087	0.4019	0.207	1	INSC	35.11
cg16835603	chr15	85187286	0.1946	0.1537	0.207	1	WDR73	94.53
cg19856624	chr9	139514204	0.6756	0.5339	0.207	1		30.41
cg03993940	chr15	43548791	-0.267	0.211	0.207	1	TGM5	92.07
cg10789922	chr12	127742446	-0.7177	0.5672	0.207	1		81.23
cg14120750	chr8	104197384	0.7702	0.6086	0.207	1	BAALC	40.43
cg05242348	chr12	122237123	0.6347	0.5016	0.207	1	LINC01089	75.46
cg04472547	chr2	44396167	-0.1143	0.09029	0.207	1	PPM1B	3.17
cg10132104	chr4	8108443	0.07182	0.05675	0.207	1	ABLIM2	97.88
cg18441705	chr9	82260083	0.4958	0.3918	0.207	1	TLE4	93.16
cg06564617	chr2	53921673	-0.289	0.2284	0.207	1	ASB3	93.44
cg14183797	chr3	161129805	-0.2207	0.1744	0.207	1		93.27
cg11234111	chr17	74350393	-0.04902	0.03874	0.207	1	PRPSAP1	1.41
cg10349674	chr9	14723209	-1.313	1.037	0.207	1	CER1	53.64
cg03162506	chr22	38580953	-0.8474	0.6696	0.207	1		62.77
cg09405563	chr8	102219261	0.6886	0.5442	0.207	1	ZNF706	40.21
cg22789967	chr12	109097339	0.365	0.2884	0.207	1	CORO1C	87.11
cg25489893	chr20	55656875	-0.39	0.3082	0.207	1		89.45
cg14938410	chr1	150521562	0.1165	0.09203	0.207	1	ADAMTSL4	3.31
cg22050564	chr1	40006671	-0.7116	0.5624	0.207	1	PPIEL	61.16
cg07501747	chr18	43681508	-0.3754	0.2967	0.207	1	ATP5A1	90.29
cg27567548	chr12	76496388	0.1757	0.1389	0.207	1		94.45
cg05181804	chr5	140165061	-1.344	1.062	0.207	1	PCDHA1	34.93
cg07743002	chr15	101595432	-0.3103	0.2452	0.207	1	LRRK1	89.47
cg26560656	chr18	77711462	-0.358	0.2829	0.207	1	PQLC1	4.21
cg26327875	chr9	130910608	0.331	0.2616	0.207	1	LCN2	88.33
cg08163798	chr4	47806451	-0.227	0.1794	0.207	1	CORIN	93.19
cg22579738	chr20	44485631	0.1282	0.1013	0.207	1	ZSWIM3	3.61
cg07809452	chr4	1004641	-0.09303	0.07351	0.207	1	FGFRL1	1.88
cg06761398	chr3	33701166	-0.2146	0.1696	0.207	1	CLASP2	3.2
cg22233032	chr2	225812593	-0.7342	0.5802	0.207	1	DOCK10	79.18
cg09693765	chr21	45075639	-0.3273	0.2586	0.207	1	HSF2BP	86.5
cg07740214	chr17	696958	-0.4858	0.3839	0.207	1		74.12
cg01791874	chr5	16180055	0.1185	0.09362	0.207	1	MARCH11	3.21
cg05604800	chr16	89913972	0.6939	0.5483	0.207	1	SPIRE2	93.91
cg04835068	chr22	31957393	-0.5646	0.4462	0.207	1	SFI1	23.65
cg09754076	chr18	28858854	-0.3661	0.2893	0.207	1		87.72
cg03838327	chr9	124991656	1.116	0.8819	0.207	1	LHX6	89.71
cg26465289	chr16	72963399	0.1506	0.119	0.207	1	ZFHX3	95.24
cg25195877	chr4	144436344	-0.5294	0.4184	0.207	1	SMARCA5-AS1	79.11
cg00938380	chr22	47062655	0.6551	0.5177	0.207	1	GRAMD4	95.5
cg23343458	chr1	226926937	-0.04517	0.03569	0.207	1	ITPKB	1.88
cg11520395	chr1	227924115	0.5652	0.4466	0.207	1	JMJD4	83.78
cg03858858	chr5	133165534	0.3443	0.2721	0.207	1		89.13
cg09000455	chr6	122721523	0.533	0.4212	0.207	1	HSF2	11.51
cg15212453	chr2	128458434	0.5777	0.4565	0.207	1	SFT2D3	76.23
cg11080500	chr4	146877193	0.1495	0.1181	0.207	1		95.04
cg12582616	chr6	15427489	0.6502	0.5138	0.207	1	JARID2	68.91
cg16333793	chr21	36767481	0.6392	0.5052	0.207	1	LOC100506403	40.47
cg01328314	chr5	124372455	0.4286	0.3387	0.207	1	LOC101927421	93.32
cg03302131	chr13	33925502	-0.5743	0.4538	0.207	1	STARD13	85.12
cg06251832	chr8	144952627	-0.06073	0.04799	0.207	1		2.37
cg24460113	chr11	34938874	1.149	0.9084	0.207	1	APIP	43.85
cg02838492	chr9	116861288	-0.7433	0.5874	0.207	1	KIF12	48.41
cg23666180	chr6	27100115	-0.06227	0.04921	0.207	1	HIST1H2AG	1.99
cg26925457	chr20	49041703	0.4352	0.3439	0.207	1		34.17
cg18072003	chr12	122619983	0.2161	0.1708	0.207	1	MLXIP	93.94
cg11094161	chr14	57736037	-0.1124	0.08879	0.207	1	MUDENG	3.39
cg23898859	chrX	55187392	-0.7675	0.6066	0.207	1	FAM104B	15.62
cg09242772	chr18	77439074	-0.07113	0.05622	0.207	1	CTDP1	1.92
cg22872064	chr8	18673170	-0.3549	0.2805	0.207	1	PSD3	89.58
cg26327092	chr12	130469463	-0.5238	0.414	0.207	1		92.54
cg14084312	chr14	88459488	-0.2331	0.1842	0.207	1	GALC	3.82
cg01299229	chr17	4639738	0.5767	0.4558	0.207	1	CXCL16	45.39
cg09355771	chr2	177043147	0.1145	0.09052	0.207	1		2.69
cg00323385	chr1	21593084	-0.3631	0.287	0.207	1	ECE1	81.37
cg22814480	chr11	86259987	-0.4193	0.3314	0.207	1	ME3	85.1
cg21764101	chr6	117194158	-0.1904	0.1505	0.207	1		93.42
cg09405612	chr7	42275870	-0.09678	0.07649	0.207	1	GLI3	2.59
cg19819654	chr19	10370550	0.101	0.07985	0.207	1	MRPL4	96.91
cg17942030	chr17	29416384	0.3955	0.3126	0.207	1		87.48
cg02442412	chr4	83720054	-0.1279	0.1011	0.207	1	SCD5	3.42
cg06234966	chr17	80050760	-0.271	0.2142	0.207	1	FASN	88.29
cg26103489	chr11	2444899	-0.4068	0.3215	0.207	1	TRPM5	84.19
cg19102768	chr2	131966845	-0.3191	0.2522	0.207	1		90.32
cg02784858	chr11	34652364	0.8746	0.6913	0.207	1	EHF	93.7
cg01016257	chr1	117640285	0.3509	0.2773	0.207	1	TTF2	88.6
cg13504733	chr17	4806907	-0.6513	0.5148	0.207	1	CHRNE	6.52
cg16436933	chr9	135216994	0.2139	0.1691	0.207	1	SETX	93.6
cg07836663	chr1	2066167	0.3877	0.3064	0.207	1	PRKCZ	92.19
cg16847107	chr1	39256337	-0.3714	0.2935	0.207	1		88.3
cg13720700	chr14	76892422	0.3796	0.3	0.207	1	ESRRB	88.2
cg13680731	chr7	55135103	0.2631	0.2079	0.207	1	EGFR	92.54
cg09166659	chr1	861177	-0.06717	0.05309	0.207	1	SAMD11	2.62
cg17808727	chr4	188895390	-0.2579	0.2039	0.207	1		93.54
cg14718701	chr6	6008218	-0.1659	0.1312	0.207	1	NRN1	7.21
cg21671476	chr20	35169609	0.6766	0.5348	0.207	1	MYL9	27.01
cg19979540	chr3	49158199	-0.04164	0.03291	0.207	1	USP19	1.7
cg10191721	chr17	53591620	0.2666	0.2107	0.207	1		9.27
cg01983293	chr16	85320518	0.3123	0.2468	0.207	1		85.33
cg00236225	chr12	50561318	-0.1987	0.1571	0.207	1	LASS5	2.88
cg16157980	chr13	80914654	-0.1855	0.1466	0.207	1	SPRY2	5.72
cg02961012	chr1	40780273	0.389	0.3075	0.207	1	COL9A2	74.42
cg08485077	chr18	76279359	0.859	0.6789	0.207	1		89.72
cg06399965	chr16	88619483	0.9441	0.7462	0.207	1		38.11
cg08882363	chrX	47695789	-0.4296	0.3396	0.207	1	ZNF81	25.1
cg12172020	chr13	114029227	-0.4797	0.3791	0.207	1		88.3
cg07988120	chr16	57520496	-0.03646	0.02882	0.207	1	DOK4	1.29
cg11967527	chr13	78104002	-0.572	0.4521	0.207	1		87.52
cg26579292	chr14	93429266	-0.6669	0.5271	0.207	1	ITPK1	94.02
cg25418056	chr7	79918015	0.3006	0.2376	0.207	1		89.82
cg03968783	chr13	37399523	0.2351	0.1859	0.207	1	RFXAP	93.58
cg21214467	chr19	55894758	-0.4487	0.3547	0.207	1		29.09
cg10679021	chr20	43753330	-0.7585	0.5995	0.207	1	WFDC12	76.26
cg14290593	chr9	111697128	-0.1437	0.1136	0.207	1	C9orf6	3.93
cg24601911	chr5	52637229	-0.2339	0.1849	0.207	1		92.86
cg19197750	chr7	43966251	-0.03275	0.02589	0.207	1	URGCP	1.22
cg21253112	chr17	36092557	0.1393	0.1101	0.207	1	HNF1B	95.59
cg25246431	chr11	12398874	-0.04415	0.0349	0.207	1	PARVA	1.71
cg12656424	chr2	18923186	-0.3968	0.3136	0.207	1		86.11
cg08076861	chrX	152599398	-0.7968	0.6298	0.207	1	ZNF275	27.54
cg14670725	chr1	101215702	0.6065	0.4794	0.207	1		94.37
cg18906028	chr5	140238079	-1.755	1.387	0.207	1	PCDHA6	59.99
cg09621896	chr16	69497698	0.2868	0.2267	0.207	1	CYB5B	92.02
cg14918424	chr8	121390870	0.5341	0.4221	0.207	1		85.85
cg03415429	chr6	28048723	-0.06038	0.04772	0.207	1	ZNF165	1.52
cg04302192	chrX	47341740	-0.3624	0.2864	0.207	1	ZNF41	17.3
cg16694785	chr1	3163710	0.6199	0.49	0.207	1	PRDM16	75.3
cg25738273	chr8	33457336	-0.1317	0.1041	0.207	1	DUSP26	4.19
cg14258253	chr21	35594339	0.3265	0.258	0.207	1		89.5
cg06127719	chr18	11150784	-0.3915	0.3094	0.207	1		88.12
cg06038397	chr22	31091550	0.3389	0.2679	0.207	1	OSBP2	89.45
cg15634877	chr2	220299643	-0.08182	0.06468	0.207	1	SPEG	2.81
cg15310162	chr21	37852822	0.18	0.1423	0.207	1	CLDN14	94.5
cg03807391	chr6	31674897	1.175	0.929	0.207	1	LY6G6F	83.47
cg20360841	chr1	108643371	-0.2325	0.1838	0.207	1		94.47
cg10597669	chr12	122294017	0.5161	0.408	0.207	1	HPD	51.48
cg11817453	chr19	8464850	0.03646	0.02882	0.207	1	RAB11B	98.74
cg07377195	chr1	158174399	0.7984	0.6311	0.207	1		19.58
cg22027844	chr5	178310141	-0.2416	0.191	0.207	1	ZNF354B	92.74
cg14234512	chr6	56671367	-0.3063	0.2421	0.207	1	DST	90.45
cg27231292	chr6	50765846	-0.3866	0.3056	0.207	1		89.69
cg11353850	chrX	37094602	-0.3668	0.29	0.207	1		92.63
cg13204992	chr20	44311151	-0.6616	0.5229	0.207	1		77.07
cg06839111	chr16	67978450	0.412	0.3257	0.207	1	SLC12A4	80.28
cg24028879	chr2	128643995	-0.03525	0.02786	0.207	1	AMMECR1L	0.96
cg11415932	chr8	42196139	-0.1158	0.09156	0.207	1	POLB	3.05
cg06837783	chr17	79210852	0.3256	0.2574	0.207	1	C17orf56	86.67
cg07894663	chr16	4338268	0.7621	0.6024	0.207	1		52.38
cg00618450	chr22	26565951	-0.1689	0.1335	0.207	1	SEZ6L	4.44
cg24050579	chr13	34574802	0.4674	0.3695	0.207	1		77.86
cg21058506	chr12	66524791	-0.3169	0.2505	0.207	1	LLPH	2.7
cg11093740	chr4	152255759	-0.359	0.2838	0.207	1		89.4
cg16577595	chr11	17402841	-0.4141	0.3273	0.207	1		84.83
cg15046489	chr17	48857353	-0.698	0.5518	0.207	1		78.54
cg20489804	chr5	90669739	0.5889	0.4655	0.207	1	ARRDC3	92.57
cg14464583	chr6	16908299	-0.2877	0.2274	0.207	1		91.31
cg24829557	chr3	123813465	0.1947	0.1539	0.207	1	KALRN	95.33
cg13857881	chr3	25513874	-0.2272	0.1796	0.207	1	RARB	91.94
cg06087699	chr16	89294058	0.1666	0.1317	0.207	1	ZNF778	94.43
cg11950404	chr20	23068893	0.253	0.2	0.207	1		91.41
cg03247623	chr13	52165809	-0.334	0.264	0.207	1	WDFY2	90.56
cg19817165	chr12	68041318	-0.5341	0.4222	0.207	1	DYRK2	67.7
cg18892239	chr6	31620798	-0.1668	0.1318	0.207	1	BAT3	4.46
cg22469948	chr19	50290079	0.3928	0.3105	0.207	1	AP2A1	81.03
cg15288405	chr6	11686518	0.3234	0.2557	0.207	1		89.27
cg13447478	chr13	32955705	-0.1769	0.1398	0.207	1	BRCA2	95.33
cg04453550	chr16	12058616	4.837	3.823	0.207	1	TNFRSF17	67.52
cg01996653	chr11	61323413	-0.4957	0.3919	0.207	1	SYT7	27.7
cg11460496	chrX	48685690	-0.9782	0.7733	0.207	1		21.36
cg15706250	chr8	41583321	-1.135	0.8976	0.207	1	ANK1	27.81
cg05181516	chr7	158818108	0.3917	0.3097	0.207	1	LOC154822	84.94
cg00423598	chr7	156296491	0.315	0.249	0.207	1		92.97
cg14039301	chr11	296540	0.4324	0.3418	0.207	1		67.66
cg22344139	chr1	44435583	0.2274	0.1798	0.207	1	DPH2	5.22
cg15680975	chr20	3870297	-0.04736	0.03744	0.207	1	PANK2	1.3
cg23825344	chr1	184935744	-0.217	0.1716	0.207	1	FAM129A	93.68
cg07558064	chr10	112064529	-0.08182	0.06468	0.207	1	SMNDC1	2.74
cg18216572	chr22	36278607	0.2626	0.2076	0.207	1	RBFOX2	91.56
cg06414816	chr5	110062837	1.495	1.182	0.207	1	TMEM232	58.5
cg14599729	chr17	15686294	-0.6262	0.4951	0.207	1		8.57
cg11295801	chr6	150039190	-0.1729	0.1367	0.207	1	LATS1	1.58
cg27384918	chr16	87590624	-0.5939	0.4695	0.207	1		66.74
cg04346064	chr20	57241978	-0.7382	0.5836	0.207	1	STX16	83.47
cg10513852	chr12	81109337	-0.7723	0.6105	0.207	1	MYF5	22.32
cg21347981	chr7	49816819	-0.4013	0.3173	0.207	1	VWC2	15.49
cg12316713	chr3	31988465	0.3961	0.3131	0.207	1	OSBPL10	83.81
cg05036929	chr3	52445716	0.5675	0.4487	0.207	1	PHF7	57.2
cg21243919	chr2	178937706	-0.1402	0.1108	0.207	1	PDE11A	2.93
cg07062857	chr2	48134183	-0.09203	0.07276	0.207	1	FBXO11	2.27
cg17128312	chr19	12806824	0.6284	0.4968	0.207	1	FBXW9	67.33
cg20326737	chr22	26136908	0.2203	0.1742	0.207	1	MYO18B	92.82
cg26709309	chr2	65892261	0.1957	0.1547	0.207	1		93.99
cg10606694	chr17	42143602	0.1075	0.085	0.207	1	LSM12	2.67
cg26958154	chr2	230070539	0.92	0.7273	0.207	1	PID1	85.13
cg20798604	chr6	33153208	-0.6736	0.5325	0.207	1	COL11A2	85.61
cg01801525	chr2	220144005	-0.3591	0.2839	0.207	1	DNAJB2	4.1
cg19035004	chr12	15942522	-0.06122	0.0484	0.207	1	EPS8	2.33
cg17191462	chr6	50690975	0.157	0.1241	0.207	1	TFAP2D	4.01
cg23149072	chr14	100046494	0.3403	0.269	0.207	1	CCDC85C	85.56
cg16898397	chr3	8681445	0.3546	0.2803	0.207	1	SSUH2	89.88
cg19494464	chr6	28891064	0.06059	0.0479	0.207	1	TRIM27	2.31
cg03210904	chr8	119634312	-0.1493	0.1181	0.207	1	SAMD12	3.51
cg25157839	chr3	43626312	-0.1864	0.1474	0.207	1	ANO10	95.07
cg15319206	chr6	159065938	-0.111	0.08779	0.207	1	DYNLT1	3.28
cg04599922	chr1	40348330	0.5238	0.4141	0.207	1	TRIT1	56.07
cg15634331	chrX	109529378	-0.3827	0.3026	0.207	1	AMMECR1	91.7
cg03498773	chr9	115248729	-0.1073	0.08485	0.207	1	KIAA1958	2.77
cg15299705	chr15	67781125	-0.167	0.1321	0.207	1	IQCH	94.89
cg01519742	chr4	6202091	-0.1921	0.1519	0.207	1	JAKMIP1	5.43
cg17024452	chr12	4380025	-0.2229	0.1762	0.207	1		2.92
cg14944944	chr22	45680702	-0.04641	0.03669	0.207	1	UPK3A	1.19
cg11229650	chr6	30709071	-0.3366	0.2661	0.207	1	FLOT1	88.86
cg20687875	chr17	26647213	0.6299	0.498	0.207	1	TMEM97	81.44
cg20558369	chr17	8012617	0.3782	0.299	0.207	1	ALOXE3	87.89
cg16436162	chr1	110053555	-0.4972	0.3931	0.207	1	AMIGO1	90.14
cg01870834	chr8	145002835	-0.3758	0.2971	0.207	1	PLEC1	5.75
cg00007800	chr1	1838518	0.4297	0.3398	0.207	1		88.03
cg20748038	chr10	124713071	0.6985	0.5523	0.207	1	C10orf88	45.34
cg06015579	chr6	2232775	0.3999	0.3161	0.207	1	GMDS	79.45
cg25685741	chrX	150151769	-0.3619	0.2861	0.207	1	HMGB3	21.31
cg22872346	chr1	42791164	0.349	0.276	0.207	1	FOXJ3	82.51
cg00232387	chr19	2717526	0.9449	0.747	0.207	1	DIRAS1	63.91
cg13882665	chr6	169560079	0.3544	0.2802	0.207	1		85.88
cg12986271	chr19	31841559	-0.08917	0.0705	0.207	1	TSHZ3	2.52
cg10434888	chr16	67515013	0.6644	0.5253	0.207	1	ATP6V0D1	9.08
cg06629935	chr6	30620232	-0.3319	0.2624	0.207	1	C6orf136	89.53
cg02368412	chr3	10078032	0.1822	0.144	0.207	1	FANCD2	95.13
cg07340646	chr1	9257013	0.6649	0.5257	0.207	1		54.64
cg02563541	chr14	93051703	0.2983	0.2358	0.207	1	RIN3	92.02
cg03543495	chr11	94277826	-0.08075	0.06385	0.208	1	FUT4	2.52
cg24302623	chr3	40011594	-0.3795	0.3	0.208	1	MYRIP	89.6
cg09002130	chr8	128910761	0.3356	0.2654	0.208	1	PVT1	85.65
cg15256944	chr17	79651359	-0.0359	0.02838	0.208	1	ARL16	1.12
cg05927268	chr14	74769367	0.1392	0.11	0.208	1	ABCD4	3.69
cg12609652	chr10	115323269	-0.06876	0.05437	0.208	1	HABP2	2.06
cg19382919	chr2	171571533	-0.2233	0.1766	0.208	1	LOC440925	4.57
cg23243617	chr3	9811806	-0.3309	0.2617	0.208	1	CAMK1	9.92
cg18865557	chr19	3522568	0.2448	0.1936	0.208	1	FZR1	94.24
cg25791868	chr17	76264212	-0.4101	0.3243	0.208	1		83.46
cg21547624	chr8	1993157	-0.2362	0.1868	0.208	1	MYOM2	4.58
cg17928819	chr8	58190903	0.2239	0.1771	0.208	1	C8orf71	96.41
cg25008614	chr15	44956192	-0.4592	0.3631	0.208	1	SPG11	63.67
cg03216729	chr16	603845	0.3104	0.2455	0.208	1	SOLH	90.14
cg10018047	chr10	94800917	0.402	0.3178	0.208	1	EXOC6	87.95
cg01025774	chr5	42944457	-1.056	0.8353	0.208	1		28.23
cg01163369	chr3	128370232	0.7545	0.5966	0.208	1	RPN1	84.66
cg11486904	chr6	38921807	-0.2488	0.1967	0.208	1	LOC100131047	92.62
cg22030684	chr1	40781708	-0.1359	0.1075	0.208	1	COL9A2	6.31
cg06322035	chr1	44266650	-0.2034	0.1608	0.208	1	ST3GAL3	94.87
cg01963906	chr1	27677240	0.1043	0.08245	0.208	1	SYTL1	96.73
cg13981487	chrX	54821395	0.4316	0.3413	0.208	1	ITIH6	81.01
cg06412434	chr4	84457499	-0.0473	0.0374	0.208	1	AGPAT9	1.27
cg05498377	chr7	158934101	0.667	0.5274	0.208	1	VIPR2	71.55
cg08462879	chr1	66458116	-0.3946	0.312	0.208	1	PDE4B	85.53
cg26873892	chr17	80563513	-0.3224	0.2549	0.208	1		88.15
cg17616305	chr11	86669155	0.2974	0.2352	0.208	1		89.09
cg08890837	chr16	2581618	-0.2991	0.2365	0.208	1	CEMP1	4.74
cg16992594	chr1	1970955	-0.1555	0.1229	0.208	1		94.94
cg15882149	chr17	20955496	0.4684	0.3704	0.208	1		57.65
cg27582173	chr6	38120063	-0.1075	0.08499	0.208	1	ZFAND3	98.47
cg14384230	chr11	90471056	-1.171	0.9258	0.208	1	DISC1FP1	26.4
cg05181814	chr21	22537838	0.3347	0.2646	0.208	1	NCAM2	81.95
cg17870909	chr21	47566968	-0.5871	0.4643	0.208	1	FTCD	77.14
cg25554892	chrX	70434406	-1.884	1.489	0.208	1	BCYRN1	90.58
cg21058963	chr6	137543824	-0.3485	0.2756	0.208	1		5.82
cg26219971	chr20	2452132	0.2055	0.1625	0.208	1	SNRPB	94.76
cg09555673	chr11	64163521	-0.9818	0.7763	0.208	1		38.82
cg21585980	chr5	150833858	-0.4311	0.3409	0.208	1	SLC36A1	86.36
cg23415712	chr8	117778786	-0.1058	0.08366	0.208	1	UTP23	3.08
cg20496045	chr9	97920027	-0.2049	0.1621	0.208	1	FANCC	94.31
cg22402378	chr2	107449852	-1.194	0.9442	0.208	1	ST6GAL2	61.73
cg13658208	chr5	1650985	0.3641	0.288	0.208	1		91.68
cg16722318	chr18	32493425	-1.349	1.067	0.208	1		92.08
cg14273005	chr5	74841624	-0.9941	0.7861	0.208	1	POLK	85.59
cg11674448	chr1	41711766	0.8828	0.6981	0.208	1		84.19
cg06264019	chr20	62884301	0.5134	0.406	0.208	1		60.91
cg07668501	chr16	86766712	1.901	1.504	0.208	1		23.84
cg18680920	chr17	48764635	0.4357	0.3446	0.208	1	ABCC3	67.01
cg06046026	chr4	109088554	0.4729	0.3739	0.208	1	LEF1	6.73
cg17542130	chr2	175643396	0.1585	0.1254	0.208	1		5.42
cg07133930	chr10	70821371	0.7741	0.6122	0.208	1		26.51
cg08472738	chr21	32965774	-0.217	0.1716	0.208	1		93.53
cg25293821	chr11	12185892	-0.3876	0.3065	0.208	1	MICAL2	91.05
cg21232331	chr2	102929802	-0.2649	0.2095	0.208	1	IL1RL1	89.75
cg24587927	chr12	56993544	-0.2096	0.1657	0.208	1	BAZ2A	93.4
cg22233020	chr19	1926143	0.4444	0.3515	0.208	1		75.73
cg11754995	chr8	90914634	-0.0575	0.04547	0.208	1	OSGIN2	2.07
cg11699156	chr14	45381220	0.4958	0.3921	0.208	1	LOC101927418	66.97
cg18830831	chr4	187454811	0.1188	0.09393	0.208	1	MTNR1A	96.02
cg03466367	chr6	38651389	0.2708	0.2142	0.208	1	GLO1	91.82
cg18118685	chr2	154729622	-0.2081	0.1646	0.208	1	GALNT13	4.02
cg04021502	chr5	1270598	0.3376	0.2669	0.208	1	TERT	82.96
cg12503841	chr11	80020144	0.483	0.382	0.208	1		79.43
cg10968404	chr22	51021532	-0.1897	0.15	0.208	1	LOC100144603	4.03
cg26996703	chr12	125256752	-0.5628	0.4451	0.208	1		16.19
cg03715070	chr17	46124684	0.5259	0.4159	0.208	1	NFE2L1	16.71
cg03352185	chr7	94517947	0.8348	0.6602	0.208	1		65.42
cg16809273	chr4	7528129	1.53	1.21	0.208	1	SORCS2	68.64
cg12708109	chr1	168397916	-0.6842	0.5411	0.208	1		69.01
cg07833269	chr13	25090733	-0.6344	0.5017	0.208	1		90.64
cg15704521	chr7	2773877	0.9604	0.7595	0.208	1	GNA12	43.67
cg16069986	chr11	70650456	0.8415	0.6654	0.208	1	SHANK2	78.6
cg22978335	chr5	172158804	-0.267	0.2112	0.208	1		91.94
cg07928378	chr12	124989278	-0.4525	0.3578	0.208	1	NCOR2	88.04
cg21534623	chr1	65432355	-0.04568	0.03612	0.208	1	JAK1	1.68
cg17511017	chr6	168722870	0.4761	0.3765	0.208	1		88.13
cg13455257	chr1	151148231	0.1362	0.1077	0.208	1	TMOD4	95.07
cg27230446	chr11	62447987	0.8731	0.6904	0.208	1	UBXN1	68.72
cg07935632	chr3	70881357	0.666	0.5267	0.208	1		64.98
cg18441295	chr11	16627632	-0.1556	0.1231	0.208	1		4.09
cg06457135	chr19	5953406	-0.8025	0.6347	0.208	1	RANBP3	57.7
cg10318700	chrX	104433696	-0.5326	0.4212	0.208	1	IL1RAPL2	84.18
cg22923523	chr19	47549464	0.09814	0.07761	0.208	1	TMEM160	98.45
cg23757706	chr20	62777405	-0.2339	0.185	0.208	1		93.15
cg14032572	chr14	58333164	-0.5505	0.4354	0.208	1		10.17
cg13827784	chr7	49890465	-0.3968	0.3138	0.208	1	VWC2	89.49
cg15928137	chr2	71361298	1.022	0.8084	0.208	1	MPHOSPH10	76.47
cg12773787	chr1	38692433	-0.8375	0.6624	0.208	1		75.27
cg08062087	chr2	197673267	-0.3804	0.3008	0.208	1	C2orf66	88.76
cg08619932	chr19	49200058	-0.1006	0.07954	0.208	1	FUT2	3.38
cg18399896	chr17	73894017	0.2959	0.234	0.208	1	TRIM65	88.8
cg09157144	chr3	119217446	-0.1593	0.126	0.208	1	C3orf1	5.8
cg23364354	chr1	37235434	1.589	1.257	0.208	1		72.09
cg24241057	chr20	4982241	-0.6822	0.5395	0.208	1	SLC23A2	12.46
cg27301507	chr13	47118326	0.1998	0.158	0.208	1		93.21
cg00555666	chr20	4721082	1.351	1.069	0.208	1	PRNT	93.53
cg17150496	chr3	126546190	-0.3572	0.2825	0.208	1	CHCHD6	77.84
cg00590912	chr19	3938470	0.3966	0.3137	0.208	1	ITGB1BP3	87.39
cg19296132	chr6	33423122	-0.2189	0.1732	0.208	1	ZBTB9	93.51
cg00134731	chr1	119861382	-0.3639	0.2878	0.208	1		92.83
cg13759658	chr3	170789856	-0.233	0.1843	0.208	1	TNIK	93.67
cg02702369	chr21	42844174	0.3929	0.3108	0.208	1	TMPRSS2	81.83
cg09942045	chr11	123328209	0.8883	0.7025	0.208	1		37.8
cg18679318	chr4	146538184	1.049	0.8295	0.208	1		29.56
cg03004748	chr7	128554523	-0.409	0.3235	0.208	1		88.22
cg14623989	chr18	10456115	-0.662	0.5236	0.208	1	APCDD1	37.53
cg23647248	chr8	42265874	0.2625	0.2076	0.208	1		92.21
cg13758243	chr17	34842453	0.1266	0.1001	0.208	1	ZNHIT3	3.24
cg23069052	chr10	102120212	-0.201	0.1589	0.208	1	SCD	94.02
cg15067687	chr7	127658301	0.2852	0.2255	0.208	1	SND1	90.24
cg26919743	chr5	64906803	0.3376	0.267	0.208	1	TRIM23	88.76
cg05205918	chr1	227511194	0.2772	0.2193	0.208	1		88.2
cg09364245	chr19	56047543	0.6499	0.514	0.208	1	SBK2	85.68
cg11145648	chr3	196290300	-0.2793	0.2209	0.208	1	WDR53	93.72
cg15047753	chr12	53005016	0.2843	0.2249	0.208	1	KRT73-AS1	79.71
cg23356562	chr7	129781552	-0.1566	0.1238	0.208	1		5.09
cg17091528	chr2	65613591	-0.2159	0.1708	0.208	1	SPRED2	93.68
cg13817555	chr20	29979461	1.052	0.8319	0.208	1	DEFB119	76.96
cg12926300	chr5	143253949	0.4569	0.3614	0.208	1		90.31
cg16031455	chr1	44620527	-0.2667	0.2109	0.208	1		91.12
cg27250927	chr11	18343421	-0.1442	0.1141	0.208	1	GTF2H1	3.12
cg03962846	chr7	39053253	-0.2904	0.2297	0.208	1	POU6F2	92.52
cg22763008	chr16	81819314	-0.3447	0.2726	0.208	1	PLCG2	90.84
cg15706539	chr11	70924914	0.3425	0.2709	0.208	1	SHANK2	82.51
cg05663262	chr1	43930279	-0.3781	0.299	0.208	1		80.31
cg10723444	chr16	70100319	-0.1809	0.1431	0.208	1	PDXDC2	3.88
cg01796511	chr11	32604858	0.1249	0.09876	0.208	1	EIF3M	95.64
cg15805358	chr2	242267397	0.1551	0.1227	0.208	1	SEPT2	94.65
cg14329066	chr8	73885161	0.274	0.2168	0.208	1		91.78
cg07009386	chr11	79104711	-0.5419	0.4286	0.208	1	TENM4	69.16
cg10944821	chr3	38578179	-0.4741	0.375	0.208	1		82.56
cg04314261	chr12	10163030	0.7766	0.6142	0.208	1	CLEC12B	54.51
cg00554539	chr14	101448585	-0.1993	0.1577	0.208	1	SNORD114-22	94.31
cg02384092	chr17	46045295	0.4556	0.3603	0.208	1		67.43
cg16977474	chr9	88552267	-0.8069	0.6382	0.208	1		22.03
cg01212978	chr16	48644211	-0.1097	0.08679	0.208	1	N4BP1	2.79
cg07168181	chr7	2884124	-0.1566	0.1239	0.208	1	GNA12	4.35
cg18004701	chr7	157481628	-0.4878	0.3858	0.208	1	PTPRN2	2.99
cg05047156	chr21	39202104	0.6175	0.4885	0.208	1	KCNJ6	49.56
cg05553000	chr11	121163394	-0.06137	0.04854	0.208	1	SC5DL	1.85
cg02894760	chr9	114359776	0.2722	0.2153	0.208	1	PTGR1	91.95
cg04642050	chr11	44376253	-0.5793	0.4582	0.208	1		91.02
cg26903766	chr19	2231868	0.3899	0.3084	0.208	1	DOT1L	82.05
cg13739586	chr2	12757527	-0.5979	0.4729	0.208	1		91.18
cg11035737	chr5	17684569	0.2534	0.2004	0.208	1		92.25
cg06575204	chr17	17007127	0.2036	0.1611	0.208	1	MPRIP	94.25
cg19452011	chr5	5139508	-1.139	0.901	0.208	1	ADAMTS16	52.2
cg06896155	chr16	30808220	-0.1886	0.1492	0.208	1		94.36
cg14799819	chr10	63382047	-0.2682	0.2122	0.208	1		90.88
cg14548240	chr19	54605194	-0.4079	0.3226	0.208	1	OSCAR	85.82
cg03466406	chr8	123658889	-0.5379	0.4255	0.208	1		72.26
cg14104635	chr9	77642590	0.05218	0.04127	0.208	1	C9orf41	2.47
cg14346208	chr11	35547548	-0.135	0.1068	0.208	1	PAMR1	3.67
cg06433693	chr20	45608040	0.8107	0.6413	0.208	1	EYA2	16.33
cg08175009	chr20	56842522	0.848	0.6708	0.208	1	PPP4R1L	77.59
cg13681325	chr2	87020377	0.3447	0.2727	0.208	1	CD8A	88.95
cg27076570	chr9	121972390	0.4091	0.3236	0.208	1	BRINP1	84.74
cg14972743	chr19	58609960	-0.4246	0.3359	0.208	1	ZSCAN18	16.62
cg18268085	chr5	168081123	-0.9406	0.744	0.208	1		47.7
cg10929210	chr2	84743279	-0.8118	0.6422	0.208	1	DNAH6	72.19
cg21950037	chr1	247681102	0.3396	0.2686	0.208	1		84.45
cg11070119	chr2	240061475	-0.1887	0.1493	0.208	1	HDAC4	94.13
ch.6.15091466F	chr6	14983487	-0.1329	0.1051	0.208	1		3.76
cg26917694	chr1	221061058	-0.3682	0.2913	0.208	1		8.23
cg22721256	chr6	29924407	1.63	1.289	0.208	1		83.41
cg17413540	chr7	40027286	-0.7965	0.63	0.208	1	CDK13	76.54
cg23232188	chr3	121556543	0.6202	0.4906	0.208	1	EAF2	66.82
cg26020695	chr13	46355841	0.6625	0.524	0.208	1	SIAH3	85.3
cg10507346	chr17	73906088	-1.222	0.9663	0.208	1		44.96
cg25337124	chr6	166571782	0.3391	0.2683	0.208	1	T	82.09
cg06489615	chr16	1518592	-0.2761	0.2184	0.208	1	CLCN7	93.48
cg08586669	chr7	50727761	-0.9925	0.7851	0.208	1	GRB10	23.59
cg01161217	chr10	26758768	0.1739	0.1376	0.208	1	APBB1IP	94.5
cg01033336	chr7	157143067	-1.444	1.142	0.208	1	DNAJB6	93.85
cg07178832	chr14	57280571	-0.4806	0.3802	0.208	1	OTX2-AS1	9.63
cg04713328	chr6	34113938	-0.5179	0.4097	0.208	1	GRM4	7.54
cg18914000	chr17	53847734	0.5814	0.4599	0.208	1	PCTP	66.66
cg21923621	chr20	21106966	-0.1176	0.09301	0.208	1	PLK1S1	2.47
cg02345010	chr2	239037044	0.9755	0.7717	0.208	1	ESPNL	84.49
cg13523307	chr6	36895976	0.2861	0.2263	0.208	1	C6orf89	92.24
cg12281328	chr5	149681703	-0.8416	0.6657	0.208	1	ARSI	40.52
cg07589654	chr6	44432060	0.6211	0.4914	0.208	1		93.76
cg05477582	chr16	66600478	3.758	2.973	0.208	1	CMTM1	80.25
cg14821245	chr2	80253010	-0.5539	0.4382	0.208	1	CTNNA2	75.9
cg20000049	chr12	123464758	-0.2013	0.1592	0.208	1	ARL6IP4	3.18
cg06703713	chr17	39459337	-0.1871	0.148	0.208	1	KRTAP29-1	93.97
cg05953598	chr3	184433249	-0.1564	0.1237	0.208	1		94.19
cg15455502	chr8	8528269	0.2482	0.1964	0.208	1		3.2
cg12502079	chr22	51169028	0.3194	0.2527	0.208	1	SHANK3	83.57
cg14017400	chr1	211854934	0.5808	0.4595	0.208	1		77.96
cg07033210	chr9	80596357	-0.1496	0.1183	0.208	1	GNAQ	3.64
cg01054775	chr10	1067538	0.6841	0.5412	0.208	1	C10orf110	93.65
cg16934826	chr4	1294967	0.8444	0.668	0.208	1	MAEA	52.3
cg17021559	chr10	75545355	-0.04445	0.03516	0.208	1	ZSWIM8	1.87
cg19513232	chr5	149623972	0.3768	0.2981	0.208	1	CAMK2A	81.17
cg12349030	chr11	3818695	-0.261	0.2065	0.208	1	NUP98	7.09
cg18232975	chr2	109224385	0.7507	0.5939	0.208	1	LIMS1	41.8
cg19869442	chr10	120880365	-0.6677	0.5283	0.208	1	FAM45A	80.46
cg19770550	chr10	99258299	0.05671	0.04486	0.208	1	UBTD1	2.14
cg10853416	chr11	60145275	0.6992	0.5531	0.208	1	MS4A7	74.32
cg24402183	chr17	78311843	-0.8696	0.688	0.208	1	RNF213	93.25
cg19241465	chr10	35713017	0.2147	0.1698	0.208	1	CCNY	93.52
cg16090786	chr8	30670267	-0.05662	0.04479	0.208	1	PPP2CB	2.1
cg27059840	chr13	112849220	0.6776	0.5361	0.208	1		87
cg08987251	chr16	58769104	0.7632	0.6038	0.208	1	GOT2	45.47
cg20506807	chr6	170547656	0.7782	0.6157	0.208	1		90.28
cg21890309	chr19	58607035	0.09126	0.0722	0.208	1	ZSCAN18	97.93
cg16452024	chr8	61637677	-0.281	0.2223	0.208	1	CHD7	90.66
cg21502869	chr4	39963638	0.3564	0.2819	0.208	1	PDS5A	91.71
cg18043267	chr10	135170752	-0.4828	0.3819	0.208	1	C10orf125	6.54
cg22086566	chr7	3989097	0.6026	0.4767	0.208	1	SDK1	88.32
cg12508336	chr19	10791956	-0.2689	0.2127	0.208	1	ILF3	92.22
cg12037034	chr19	15379395	0.3177	0.2514	0.208	1	BRD4	87.94
cg22758834	chr7	95222104	-0.1655	0.1309	0.208	1	PDK4	94.72
cg02560973	chr19	14444344	-0.7759	0.6138	0.208	1		7.85
cg03216355	chr1	210857246	0.406	0.3212	0.208	1	KCNH1	77.99
cg10717149	chrX	129473838	-0.26	0.2057	0.208	1	SLC25A14	30.13
cg00688546	chr8	48874244	-0.4261	0.3371	0.208	1	MCM4	10.87
cg14843038	chr4	57813082	-0.1561	0.1235	0.208	1		94.86
cg11475555	chr17	3461450	0.249	0.197	0.208	1	TRPV3	93.42
cg21272473	chr15	75128881	0.2594	0.2052	0.208	1	ULK3	92.98
cg23184292	chr9	14847780	0.3051	0.2414	0.208	1	FREM1	90.68
cg12432568	chr13	113659625	0.7641	0.6045	0.208	1	MCF2L	71.38
cg23030021	chr22	45726242	0.1402	0.1109	0.208	1	FAM118A	95.54
cg21452746	chrX	146557758	0.5057	0.4001	0.208	1		12.04
cg10727660	chr7	150824021	-0.9634	0.7622	0.208	1	AGAP3	74.87
cg14422827	chr9	1052573	-0.6197	0.4903	0.208	1	DMRT2	9.32
cg25965290	chr5	89705234	-0.08217	0.06501	0.208	1	CETN3	2.62
cg22437987	chr17	3820910	0.5312	0.4203	0.208	1	P2RX1	28.73
cg09146813	chr5	178286626	-0.6248	0.4943	0.208	1	ZNF354B	84.54
cg18602721	chr2	183727644	-0.6435	0.5091	0.208	1	FRZB	80.78
cg05922911	chr11	57795433	0.3742	0.2961	0.208	1	OR9Q1	88.15
cg06635059	chr13	55449282	0.7556	0.5978	0.208	1		79.88
cg22368180	chr5	90100554	-0.4041	0.3198	0.208	1	ADGRV1	89.96
cg09487891	chr10	53678660	1.249	0.9883	0.208	1	PRKG1	76.79
cg04019557	chr8	33417841	-0.3481	0.2754	0.208	1	RNF122	89.01
cg18070458	chr11	121319927	-0.765	0.6053	0.208	1		72.28
cg22750683	chr1	113430440	0.2809	0.2223	0.208	1		82.44
cg02721786	chr2	39263445	-0.2621	0.2074	0.208	1	SOS1	93.65
cg14079254	chr11	13141128	-0.3479	0.2752	0.208	1		87.16
cg01845673	chr2	61066660	0.3324	0.263	0.208	1		91.22
cg21238743	chr2	11771647	0.3182	0.2518	0.208	1	GREB1	88.28
cg26676416	chr3	72312046	0.3815	0.3018	0.208	1		88.72
cg00893742	chr22	25789256	0.3494	0.2764	0.208	1		86.86
cg06484622	chr2	119600698	-0.1791	0.1417	0.208	1	EN1	4.53
cg12895977	chr3	73441232	0.2328	0.1842	0.208	1	PDZRN3	92.84
cg03781357	chr9	34957039	0.7132	0.5643	0.208	1	PHF24	73.26
cg03728898	chr16	928280	-0.2789	0.2206	0.208	1	LMF1	92.99
cg16769791	chr8	85178030	0.6078	0.4809	0.208	1	RALYL	85.22
cg26856451	chr2	242556993	-1.213	0.9597	0.208	1	THAP4	9.63
cg21246557	chr16	58283174	0.3297	0.2608	0.208	1	CCDC113	89.04
cg11035202	chr17	56234001	0.4857	0.3843	0.208	1	MSX2P1	78.15
cg24613798	chr3	72622010	0.4544	0.3596	0.208	1		82.92
cg22566458	chr9	37785246	-0.07428	0.05877	0.208	1	EXOSC3	2.37
cg19863813	chr15	70388481	0.08752	0.06925	0.208	1	TLE3	2.4
cg09460231	chr8	10736649	0.5428	0.4295	0.208	1		80.63
cg16388079	chr7	2059431	0.7639	0.6044	0.208	1	MAD1L1	23.03
cg24281071	chr4	6473133	-0.9636	0.7624	0.208	1	PPP2R2C	7.58
cg12718562	chr15	74165861	0.263	0.2081	0.208	1	TBC1D21	91.44
cg20857470	chrX	10588738	-1.059	0.838	0.208	1	MID1	18.79
cg17281763	chr3	48594394	-0.05592	0.04425	0.208	1	PFKFB4	3.05
cg18740773	chr1	94798666	0.2551	0.2018	0.208	1		92.92
cg17541779	chr6	158115021	0.2869	0.227	0.208	1		88.37
cg23727087	chr12	133300001	0.3191	0.2525	0.208	1		92.22
cg00063111	chr3	39448952	0.7453	0.5897	0.208	1	SNORA6	19.79
cg16874465	chr6	137539837	-0.293	0.2318	0.208	1	IFNGR1	2.15
cg20173521	chr7	46024984	-0.3471	0.2747	0.208	1		86.03
cg20863949	chr2	71213618	0.272	0.2152	0.208	1	TEX261	87.05
cg16778289	chr16	4526868	-0.2041	0.1615	0.208	1	HMOX2	3.16
cg20336507	chr10	32635297	-0.1596	0.1263	0.208	1	EPC1	4.27
cg08028901	chr3	28889136	-0.3165	0.2504	0.208	1		94.41
cg12541511	chr10	114583198	0.1041	0.08235	0.208	1	LOC103344931	98.44
cg14415981	chr16	11504834	0.7455	0.5899	0.208	1		41.85
cg05224280	chr17	65372550	0.8083	0.6396	0.208	1	PITPNC1	62.67
cg18712566	chr13	112239346	-0.233	0.1844	0.208	1		93.06
cg25635916	chr3	50307037	0.4465	0.3533	0.208	1	SEMA3B	77.86
cg08900874	chr6	30524339	0.1924	0.1522	0.208	1	PRR3	5.3
cg14617175	chr19	51532403	-0.3504	0.2773	0.208	1	KLK11	79.95
cg10705675	chr22	45351789	0.3695	0.2924	0.208	1	PHF21B	90.84
cg04619852	chr1	2234433	0.3057	0.2419	0.208	1	SKI	83.96
cg27029120	chr1	6454543	0.5107	0.4041	0.208	1	ACOT7	76.58
cg03598185	chr19	1915311	0.15	0.1187	0.208	1	SCAMP4	95.97
cg23851088	chrX	40004432	-0.9657	0.7642	0.208	1	BCOR	22.29
cg20985201	chr15	76462821	-0.2901	0.2296	0.208	1	C15orf27	90.46
cg03208501	chr2	111435828	-0.06307	0.0499	0.208	1	BUB1	2.98
cg01952458	chr8	20054547	-0.1118	0.08844	0.208	1	ATP6V1B2	3.06
cg11259192	chr14	102399165	0.5467	0.4326	0.208	1		55.07
cg27108059	chr1	154412397	-0.6701	0.5302	0.208	1	IL6R	66.87
cg07330723	chrX	138287232	-0.7784	0.616	0.208	1	FGF13	9.95
cg02449670	chr15	44223008	-2.427	1.92	0.208	1	FRMD5	64.6
cg07785314	chr20	61885285	-0.04467	0.03535	0.208	1	FLJ16779	2.02
cg23908630	chr10	134698483	-0.4303	0.3405	0.208	1		85.02
cg18810664	chr10	31074367	-0.5215	0.4127	0.208	1		6.77
cg24301691	chr16	12838403	0.2697	0.2134	0.208	1	CPPED1	89.53
cg11411148	chr16	12623631	0.5957	0.4714	0.208	1	SNX29	42.25
cg15084433	chr7	127584444	-0.1726	0.1366	0.208	1	SND1	94.53
cg12566887	chr5	133504286	-0.1682	0.1331	0.208	1	SKP1	94.86
cg03385530	chr16	4841374	0.2114	0.1673	0.208	1	LOC440335	94.29
cg13821176	chr8	126448338	0.7811	0.6181	0.208	1	TRIB1	66.07
cg16430365	chr16	86598888	0.9371	0.7416	0.208	1		52.45
cg14851742	chr2	7001591	-0.2452	0.194	0.208	1	CMPK2	93.38
cg09240238	chr22	46402573	0.4813	0.3809	0.208	1	LOC730668	69.3
cg15790242	chr3	67346647	0.3125	0.2473	0.208	1		88.71
cg12166769	chr14	87371012	0.3983	0.3152	0.208	1	LOC283585	64.74
cg12860156	chr6	98744658	-0.7218	0.5712	0.208	1		66.16
cg26571870	chr16	85723150	1.076	0.8517	0.208	1	GINS2	79.58
cg01081635	chr11	45181292	0.8923	0.7062	0.208	1	PRDM11	59.23
cg03720111	chrX	78439409	-0.5717	0.4524	0.208	1		82.84
cg09177427	chr7	1412790	-0.4334	0.343	0.208	1		83.92
cg13163269	chr11	122933012	0.7979	0.6314	0.208	1	HSPA8	2.52
cg12778938	chr13	26140724	-0.3442	0.2724	0.208	1	ATP8A2	88.03
cg26841967	chr19	53812098	-0.9384	0.7426	0.208	1		35.64
cg11182518	chr5	55117965	-0.5805	0.4593	0.208	1		9.76
cg06773306	chr13	113974445	-0.2107	0.1668	0.208	1	LAMP1	93.98
cg02614660	chr2	219826532	-0.4009	0.3172	0.208	1	CDK5R2	15.63
cg23357430	chr8	22435115	0.276	0.2185	0.208	1	PDLIM2	91.11
cg14490515	chr5	841092	-0.6208	0.4913	0.208	1	ZDHHC11	72.82
cg24204847	chr19	3977651	0.3699	0.2927	0.208	1	EEF2	86.5
cg08208595	chr14	105793554	0.2305	0.1824	0.208	1	PACS2	94.19
cg15120754	chr2	145275322	-0.2446	0.1936	0.208	1	ZEB2	5.93
cg05158362	chr14	106916446	0.3449	0.273	0.208	1		93.69
cg19351604	chr8	1870722	0.6294	0.4981	0.208	1	ARHGEF10	47.33
cg00085620	chr5	148514065	-0.3937	0.3116	0.208	1		81.49
cg06232999	chr12	96429744	-0.05933	0.04696	0.208	1	LTA4H	1.42
cg26102082	chr17	47590272	0.6903	0.5463	0.208	1	NGFR	90.93
cg00980625	chr18	56889548	0.7202	0.5699	0.208	1	GRP	75.15
cg11585952	chr5	2103437	0.494	0.391	0.208	1		85.05
cg18044113	chr7	2236405	-0.8322	0.6586	0.208	1	MAD1L1	70.93
cg02095596	chr16	56766619	0.3208	0.2539	0.208	1	NUP93	87.23
cg10211744	chr22	39194043	0.4856	0.3843	0.208	1		65.17
cg20262304	chr4	18817594	0.3986	0.3154	0.208	1		81.58
cg06825886	chr1	31248544	0.6152	0.4868	0.208	1		87.35
cg11154666	chr6	31599532	-0.1225	0.09691	0.208	1	BAT2	98.29
cg02896624	chr8	59465526	-0.04386	0.03471	0.208	1	SDCBP	1.24
cg01942845	chr5	80692267	0.7048	0.5578	0.208	1	RNU5E	13.4
cg26348575	chr1	16767010	-0.03966	0.03139	0.208	1	NECAP2	1.47
cg21134404	chr2	203737891	-0.5947	0.4707	0.208	1	ICA1L	90.59
cg08139268	chr1	49513703	0.3765	0.2979	0.208	1	AGBL4	69.82
cg08270613	chr1	212587188	0.3346	0.2648	0.208	1	TMEM206	84.9
cg13053817	chr2	113915312	-0.1456	0.1152	0.208	1		4.18
cg16059665	chr5	81576371	0.2145	0.1698	0.208	1		94.31
cg10588696	chr15	76631894	0.2354	0.1863	0.208	1	ISL2	6.04
cg14328241	chr6	53976336	-0.4435	0.351	0.208	1	MLIP	7.85
cg09177194	chr11	62436681	0.5836	0.4619	0.208	1	C11orf48	82.75
cg20958988	chr7	6658584	-0.8074	0.639	0.208	1	ZNF853	94.28
cg25295395	chr8	8905390	0.5668	0.4486	0.208	1	MIR4660	93.24
cg27201202	chr2	129865355	0.3785	0.2996	0.208	1		86.84
cg13289042	chr8	29492637	0.5047	0.3994	0.208	1		38.84
cg12271581	chr19	45394330	-0.319	0.2524	0.208	1	TOMM40	6.65
cg08234504	chr5	139013317	0.4307	0.3408	0.208	1		53.48
cg08375866	chr1	50799151	-0.5235	0.4143	0.208	1		9.59
cg08280829	chr6	33708185	0.4376	0.3463	0.208	1	IP6K3	44.3
cg20662859	chrX	150151609	-0.4047	0.3203	0.208	1	HMGB3	25.11
cg12385370	chr12	1036281	0.1521	0.1204	0.208	1	RAD52	95.03
cg22338152	chr19	57642143	0.375	0.2968	0.208	1	USP29	89.93
cg12548064	chr8	101571911	-0.4776	0.378	0.208	1	ANKRD46	3.59
cg02650855	chr2	8818210	-0.3638	0.288	0.208	1	ID2-AS1	4.63
cg24606065	chr17	44968863	0.3543	0.2804	0.208	1		84.48
cg21537623	chr7	100113388	0.1872	0.1482	0.208	1		94.19
cg01693944	chr12	91349504	-0.2254	0.1784	0.208	1	CCER1	93.35
cg15823698	chr18	29598400	-0.07326	0.05799	0.208	1	RNF125	2.36
cg10236254	chr10	134051727	1.382	1.094	0.208	1	STK32C	32.17
cg00718401	chr7	137573478	0.3928	0.3109	0.208	1	CREB3L2	86.53
cg27115690	chr7	1651824	-0.4399	0.3482	0.208	1		76.65
cg11674407	chr22	25460954	0.3042	0.2408	0.208	1	KIAA1671	89.42
cg21352296	chr6	34216944	-0.1965	0.1555	0.208	1	C6orf1	4.23
cg11017106	chr16	54209515	0.596	0.4717	0.208	1		36.57
cg06465309	chr1	212333079	0.2239	0.1772	0.208	1		93.46
cg13397515	chr9	14346424	-0.3846	0.3044	0.208	1	NFIB	13.46
cg11730685	chr7	158378533	-0.5685	0.45	0.208	1	PTPRN2	75.76
cg16943053	chr11	18548665	-0.4764	0.3771	0.208	1	TSG101	1.89
cg06898463	chr10	70089597	-0.6247	0.4944	0.208	1	PBLD	84.61
cg24020467	chr3	129052822	-0.4101	0.3246	0.208	1		87.24
cg20047561	chr10	16561393	1.224	0.9692	0.208	1	C1QL3	85.48
cg21832427	chr3	194060180	0.7994	0.6327	0.208	1		64.03
cg03894242	chr12	57513121	0.2694	0.2132	0.208	1		88.84
cg24112614	chr14	72191067	-0.5115	0.4048	0.208	1	SIPA1L1	93.3
cg17303119	chr11	19974895	0.3415	0.2703	0.208	1	NAV2	88.32
cg01249219	chr5	64196596	0.7221	0.5715	0.208	1	CWC27	56.67
cg10144643	chr11	76397088	0.4877	0.386	0.208	1	GUCY2EP	30.84
cg06866685	chr10	45935809	-0.2005	0.1587	0.208	1	ALOX5	93.94
cg09528422	chr5	3350439	0.2179	0.1725	0.208	1		93.36
cg26144456	chrX	108779006	-0.168	0.133	0.208	1	NXT2	96.98
cg04455286	chr12	132348639	0.2368	0.1874	0.208	1		98.21
cg16422602	chr5	140078523	-0.6113	0.4838	0.208	1	HARS2	89.4
cg12458039	chr7	210075	0.3165	0.2505	0.208	1	FAM20C	96.61
cg23192553	chr17	3549494	-0.5956	0.4715	0.208	1	CTNS	51.36
cg22906231	chr19	34676112	0.4022	0.3184	0.208	1	LSM14A	28.48
cg07554380	chr2	166670551	-0.2818	0.2231	0.208	1		93.05
cg02073501	chr19	41508852	-0.3124	0.2473	0.208	1	CYP2B6	90.33
cg04452581	chr6	32397683	0.2241	0.1774	0.208	1		93.8
cg04837494	chr4	72608149	0.4532	0.3588	0.208	1	GC	81.57
cg25718438	chr20	43743921	-0.5245	0.4152	0.208	1	WFDC5	52.3
cg02396076	chr1	242710230	-0.6065	0.4801	0.208	1		67.45
cg03975178	chr9	125835066	-0.2374	0.1879	0.208	1	RABGAP1	92.94
cg08043663	chr1	16481685	-0.3624	0.2869	0.208	1	EPHA2	3.15
cg12982531	chr6	71938489	-0.1598	0.1265	0.208	1		4.17
cg10654015	chr1	3569044	-0.06272	0.04965	0.208	1	TP73	0.98
cg03040821	chr1	212966209	0.4773	0.3778	0.208	1	TATDN3	85.19
cg07370496	chr3	36806213	1.13	0.8948	0.208	1		50.84
cg15308295	chr4	89378052	-0.05225	0.04136	0.208	1	HERC5	1.33
cg12402899	chr10	29566341	0.1623	0.1285	0.208	1		95.07
cg11732952	chr1	205645807	0.5134	0.4064	0.208	1	SLC45A3	70.32
cg27119030	chr1	201760734	0.7316	0.5791	0.208	1	RNU6-79P	57.84
cg12875039	chr3	50492746	0.3209	0.254	0.208	1	CACNA2D2	88.57
cg26018431	chr19	48800072	0.2911	0.2304	0.208	1	CCDC114	82.81
cg07514107	chr13	92863315	0.4223	0.3343	0.208	1	GPC5	88.73
cg08384637	chr16	86601133	0.0543	0.04298	0.208	1	FOXC2	0.92
cg04380479	chr9	712373	0.2773	0.2195	0.208	1	KANK1	92.22
cg18232130	chr19	44027824	0.3964	0.3138	0.208	1	ETHE1	85.62
cg09201054	chr20	56508692	0.297	0.2351	0.208	1		88.51
cg26646061	chr1	93441156	0.4278	0.3386	0.208	1		89.17
cg03351460	chr19	19007311	0.1511	0.1196	0.208	1	GDF1	4.23
cg08061100	chr7	134291373	-0.2145	0.1698	0.208	1		4.76
cg00664249	chr16	25117633	0.5757	0.4557	0.208	1	LCMT1-AS1	63.56
cg12920004	chr17	70556779	-0.7092	0.5614	0.208	1		76.66
cg00780578	chrX	68727150	0.6504	0.5149	0.208	1	FAM155B	74.2
cg19649534	chr20	56099947	-0.8483	0.6715	0.208	1	CTCFL	96.04
cg18967091	chr1	112277379	0.3223	0.2551	0.208	1	C1orf183	85.39
cg00275689	chr22	27728138	0.2652	0.2099	0.208	1		6.75
cg15089806	chr1	43418199	-0.4627	0.3663	0.208	1	SLC2A1	58.83
cg17825554	chr19	1140977	-0.2775	0.2197	0.208	1	SBNO2	92.38
cg13833436	chr2	27322278	0.5243	0.415	0.208	1	CGREF1	87.55
cg23502495	chr16	3175677	0.2104	0.1665	0.208	1	ZNF213-AS1	94.08
cg00130710	chr6	40565925	-0.6789	0.5375	0.208	1		88.03
cg05628349	chr12	128360416	0.1727	0.1367	0.208	1		94.55
ch.13.106104868R	chr13	107306867	-0.2145	0.1698	0.208	1		2.88
cg14231871	chr1	220702321	-0.3232	0.2559	0.208	1	MARK1	3.55
cg23340350	chr5	72529100	-0.1702	0.1347	0.208	1		4.08
cg22725310	chr18	43755103	-0.1926	0.1524	0.208	1	C18orf25	4.84
cg04650604	chr5	150588702	0.5141	0.407	0.208	1	CCDC69	42.68
cg13804120	chr4	148537549	-0.2468	0.1954	0.208	1	TMEM184C	93.53
cg11534893	chr8	89688501	0.119	0.09421	0.208	1		95.81
cg14341771	chr9	133266694	0.1187	0.09395	0.208	1		97.59
cg14179908	chr22	44319666	-0.03488	0.02761	0.208	1	PNPLA3	1.36
cg11417687	chr4	41306543	0.7513	0.5948	0.208	1		69.96
cg00766729	chr19	56136136	-0.4219	0.334	0.208	1	ZNF784	2.76
cg15160057	chr8	119965139	-0.4962	0.3928	0.208	1	TNFRSF11B	86.61
cg11023224	chr12	129931424	-0.2202	0.1743	0.208	1	TMEM132D	93.66
cg19149095	chr14	37568951	0.5278	0.4178	0.208	1	SLC25A21	94.61
cg21727701	chr11	1912186	0.7694	0.6091	0.208	1	LSP1	30.89
cg21034289	chr15	57611586	-0.9205	0.7288	0.208	1		86.19
cg21540347	chrX	9896322	0.4922	0.3897	0.208	1	SHROOM2	68.52
cg03878435	chr6	33111074	0.34	0.2692	0.208	1		88.44
cg21563544	chr8	71657963	-0.1825	0.1445	0.208	1		3.63
cg09652201	chr9	117140189	0.3562	0.282	0.208	1	AKNA	83.85
cg09519199	chr1	155864030	-0.2536	0.2008	0.208	1		91.64
cg26286530	chr1	51795996	-0.09532	0.07546	0.208	1	TTC39A-AS1	3.11
cg10895489	chr20	56884691	-0.06272	0.04965	0.208	1	RAB22A	2.4
cg00344719	chr18	77474091	0.3351	0.2653	0.208	1	CTDP1	85.89
cg18793536	chr15	90630020	0.6253	0.495	0.208	1	IDH2	94.03
cg14765933	chr5	1414924	0.8881	0.7031	0.208	1	SLC6A3	88.27
cg19607918	chr2	97303065	0.6429	0.509	0.208	1	KANSL3	34.55
cg21229600	chr4	147878051	0.5258	0.4162	0.208	1		64.42
cg06480942	chr7	73116029	0.7862	0.6224	0.208	1	STX1A	63.11
cg15595044	chr3	128336857	0.26	0.2059	0.208	1		3.66
cg16923709	chr10	130789381	0.5703	0.4515	0.208	1		63.33
cg03891346	chr11	121970725	1.001	0.7922	0.208	1	LOC399959	82.98
cg22279106	chr19	12633014	-0.6703	0.5307	0.208	1		63.83
cg19321739	chr11	118938596	-0.04981	0.03944	0.208	1	VPS11	1.13
cg07132809	chr14	91657348	0.2803	0.2219	0.208	1	C14orf159	88.34
cg23196346	chr10	24808256	-0.8803	0.6969	0.208	1	KIAA1217	29.59
cg11433323	chr20	61023066	0.5175	0.4097	0.208	1		65.74
cg01453357	chr10	18240059	0.2844	0.2252	0.208	1	SLC39A12	91.6
cg17516660	chr17	54304933	-0.1598	0.1265	0.208	1	ANKFN1	95.02
cg02040734	chr10	104210981	0.5206	0.4122	0.208	1	C10orf95	11.9
cg08296815	chr19	1522187	0.5499	0.4354	0.208	1		69.67
cg04732648	chr1	41157646	0.09425	0.07462	0.208	1	NFYC	1.43
cg20270863	chr1	210407484	-2.522	1.997	0.208	1	C1orf133	4.5
cg14946715	chr6	106973959	-0.8596	0.6806	0.208	1	AIM1	52.26
cg14408266	chr11	1508802	0.3837	0.3038	0.208	1	MOB2	89.93
cg04287714	chr9	131645039	-0.1776	0.1406	0.208	1	LRRC8A	3.36
cg19424175	chr6	152730130	0.403	0.3191	0.208	1	SYNE1	92.03
cg25810178	chr19	55877371	0.6262	0.4958	0.208	1	IL11	71.43
cg10288206	chr2	47998762	0.2837	0.2246	0.208	1		91.47
cg26575140	chr7	77807629	0.2567	0.2032	0.208	1	MAGI2	92.78
cg14076451	chr6	170571943	0.3907	0.3094	0.208	1	LOC154449	89.41
cg11503720	chr1	166944856	-0.08598	0.06807	0.208	1	ILDR2	2.63
cg09321082	chr17	74582140	-0.2047	0.162	0.208	1	ST6GALNAC2	5.59
cg14674655	chr16	24337882	0.3375	0.2672	0.208	1	CACNG3	87.91
cg01253143	chr10	3507783	0.2332	0.1847	0.208	1	LOC105376360	6.06
cg14406501	chr17	78518180	0.3115	0.2466	0.208	1	RPTOR	91.49
cg15870334	chr4	5891982	0.1348	0.1067	0.208	1	CRMP1	3.69
cg01830023	chr5	134374439	-0.3014	0.2386	0.208	1		9.27
cg08390987	chr19	5081802	0.2714	0.2148	0.208	1	KDM4B	90.48
cg27626762	chr10	12110736	-0.06504	0.05149	0.208	1	DHTKD1	1.77
cg03373301	chr8	28902932	-0.2278	0.1803	0.208	1	HMBOX1	93.16
cg19543471	chr21	34143261	-0.1084	0.08583	0.208	1	C21orf66	2.26
cg04330656	chr6	99959324	-0.3154	0.2497	0.208	1	USP45	90.22
cg26065247	chr7	37734052	0.6172	0.4887	0.208	1		44.8
cg14963002	chr14	102195850	0.1524	0.1207	0.208	1	C14orf72	95.6
cg13496999	chr2	65584542	-0.4003	0.3169	0.208	1	SPRED2	85.59
cg09269962	chr11	105560845	-0.3491	0.2764	0.208	1	GRIA4	88.39
cg01385043	chr11	122177827	-0.4825	0.382	0.208	1		88.6
cg13454225	chr12	104736931	0.5858	0.4639	0.208	1	TXNRD1	75.12
cg16014310	chr18	25501771	-0.4354	0.3448	0.208	1		86.02
cg17785202	chr1	14870226	1.047	0.8291	0.208	1		60
cg27139933	chr6	170600026	-0.1866	0.1478	0.208	1	DLL1	2.8
cg05593620	chr10	14591990	0.3618	0.2865	0.208	1	FAM107B	85.98
cg25630794	chr11	1471617	0.6247	0.4946	0.208	1	BRSK2	87.67
cg04897530	chr5	141047336	-0.1742	0.138	0.208	1	ARAP3	93.62
cg18343556	chr3	50316384	0.365	0.289	0.208	1	C3orf45	68.32
cg07711952	chr1	48361045	-0.6558	0.5193	0.208	1	TRABD2B	91.47
cg19042338	chr20	34673841	-0.3858	0.3055	0.208	1		87.54
cg07582955	chr1	896763	0.4398	0.3482	0.208	1	KLHL17	38.94
cg22891191	chr10	129706234	-0.7422	0.5877	0.208	1	PTPRE	68.1
cg03375194	chr1	201615975	-0.1859	0.1472	0.208	1	NAV1	94.42
cg22934617	chr14	95006261	0.4897	0.3877	0.208	1		60.67
cg02912379	chr1	145054067	0.4712	0.3731	0.208	1	PDE4DIP	78.4
cg04668484	chr17	14265581	0.3542	0.2805	0.208	1		87.83
cg26680047	chr3	49907063	0.04426	0.03505	0.208	1	CAMKV	2.05
cg04446392	chr2	159884261	0.4025	0.3187	0.208	1	TANC1	83.76
cg20701535	chr16	85060307	0.1667	0.132	0.208	1	KIAA0513	94.78
cg10657388	chr9	138269254	-0.6719	0.532	0.208	1		90.15
cg17210004	chr17	63512677	-0.661	0.5234	0.208	1		43.3
cg03314380	chr8	142287038	0.5081	0.4023	0.208	1		79.57
cg20172500	chr3	6902432	-0.1551	0.1228	0.208	1	GRM7	5.27
cg19824006	chr2	200718119	0.5933	0.4698	0.208	1		46.78
cg02878891	chr2	102090444	0.1318	0.1043	0.208	1	RFX8	3.43
cg08495126	chr20	33134811	0.3495	0.2767	0.208	1	MAP1LC3A	84.42
cg22673500	chr5	171681569	1.285	1.017	0.208	1	UBTD2	93.75
cg21286701	chr6	127798974	0.2763	0.2188	0.208	1	C6orf174	93.17
cg02753362	chr18	2847917	-0.1673	0.1325	0.208	1	EMILIN2	3.56
cg07925758	chr16	3143092	0.2617	0.2072	0.208	1	ZSCAN10	90.84
cg21230675	chr8	21943905	0.6235	0.4937	0.208	1		62.54
cg15733429	chr15	38518955	0.217	0.1718	0.208	1		93.88
cg19808847	chr8	49836230	0.617	0.4885	0.208	1		78.12
cg22414262	chr21	37092967	0.7017	0.5556	0.208	1	MIR802	72.94
cg05626013	chr10	68685252	-1.297	1.027	0.208	1	CTNNA3	18.37
cg06386236	chr1	21354302	-0.3721	0.2946	0.208	1	EIF4G3	89.39
cg02341271	chr18	21960369	0.5854	0.4636	0.208	1	OSBPL1A	65.86
cg02111587	chr2	75426512	-0.1551	0.1228	0.208	1	TACR1	3.11
cg20399688	chr12	27497526	-0.1835	0.1453	0.208	1	ARNTL2	94.45
cg27646848	chr11	62389601	-0.1425	0.1129	0.208	1	B3GAT3	3.51
cg07355762	chr13	28252953	0.3111	0.2464	0.208	1		92.23
cg08367260	chr9	138531399	0.2284	0.1809	0.208	1	GLT6D1	94.5
cg01763875	chr11	123386864	4.29	3.397	0.208	1		80.97
cg08805500	chr12	100522155	-0.6398	0.5067	0.208	1	UHRF1BP1L	10.42
cg12000844	chr4	7944302	-0.6422	0.5085	0.208	1		86.04
cg03141225	chr2	25061682	0.3086	0.2444	0.208	1	ADCY3	86.12
cg23010507	chr5	1555887	0.8059	0.6381	0.208	1		66.45
cg15225201	chr3	173302142	-0.1628	0.1289	0.208	1	NLGN1	3.79
cg16816609	chr8	144317563	0.3715	0.2941	0.208	1		85.75
cg13935102	chr9	35816956	-0.7595	0.6014	0.208	1		84.69
cg15649932	chr2	11566625	0.3611	0.286	0.208	1		90.58
cg23418591	chr20	57090317	-0.4405	0.3488	0.208	1	APCDD1L	12.49
cg04124726	chr7	79086680	0.4228	0.3348	0.208	1	MAGI2-AS3	84.72
cg00938688	chr16	11862556	0.4774	0.378	0.208	1	ZC3H7A	47.61
cg25925473	chr5	502920	0.3015	0.2388	0.208	1	SLC9A3	88.15
cg14341418	chr6	31624284	0.1845	0.1461	0.208	1	APOM	95.05
cg17547544	chr21	45343385	0.3443	0.2727	0.208	1	AGPAT3	76.52
cg20488249	chr19	14800790	-0.1058	0.08381	0.208	1	ZNF333	2.95
cg14200979	chr20	48599656	-0.3634	0.2878	0.208	1	SNAI1	2.86
cg23530916	chr14	33588027	-0.3499	0.2771	0.208	1	NPAS3	90.26
cg09141931	chr17	78668209	0.1695	0.1342	0.208	1	RPTOR	94.59
cg22371742	chr12	109716598	0.2968	0.2351	0.208	1	FOXN4	91.56
cg16291444	chr16	11442445	0.2389	0.1892	0.208	1	RMI2	93.6
cg19573457	chr22	25893657	-0.2686	0.2127	0.208	1		92.3
cg03731303	chr3	181443009	-0.3789	0.3001	0.208	1	SOX2OT	5.72
cg06926254	chr16	29972939	-0.3459	0.2739	0.208	1	TMEM219	11.09
cg09153964	chr14	21604020	0.7354	0.5824	0.208	1		64.47
cg27066438	chr11	18747919	-0.513	0.4063	0.208	1	IGSF22	91.46
cg16044109	chr3	124762597	-0.3479	0.2755	0.208	1	HEG1	85.09
cg20683267	chr5	3301621	-1.007	0.7978	0.208	1		23.74
cg18303175	chr19	4067154	-0.04989	0.03951	0.208	1	ZBTB7A	1.35
cg17507513	chr5	33806616	-0.2359	0.1868	0.208	1	ADAMTS12	93.23
cg25748067	chr7	92205895	-0.3605	0.2855	0.208	1	FAM133B	90.57
cg14154651	chr8	95652577	-0.05376	0.04258	0.208	1	ESRP1	2.33
cg01689592	chr16	30046769	-0.3403	0.2695	0.208	1		91.97
cg05171073	chr4	8658684	0.4604	0.3646	0.208	1		66.25
cg07688913	chr5	32331840	0.3302	0.2615	0.208	1		91.45
cg16272728	chr15	55569254	0.6773	0.5364	0.208	1	RAB27A	31.57
cg23937076	chr20	40790170	0.5398	0.4275	0.208	1	PTPRT	81.89
cg09486778	chr2	223169609	-0.1356	0.1074	0.208	1	CCDC140	4.59
cg18543971	chr15	86686938	-0.298	0.236	0.208	1	AGBL1	89.42
cg13685833	chr1	53393034	-0.1107	0.08767	0.208	1	SCP2	2.18
cg18394637	chr5	145386494	0.3998	0.3166	0.208	1	SH3RF2	86.6
cg11375072	chr20	35885301	0.4592	0.3637	0.208	1	GHRH	83.73
cg24719827	chr1	110091174	-0.3573	0.283	0.208	1	GNAI3	3.09
cg13202816	chr11	32605193	-0.1315	0.1041	0.208	1	EIF3M	3
cg19031219	chr5	149876122	0.2834	0.2245	0.208	1	NDST1	86.97
cg14643892	chr12	64784070	-0.8521	0.6749	0.208	1	C12orf56	10.79
cg23329769	chr11	66406019	-0.2489	0.1972	0.208	1	RBM4	5.08
cg09063683	chr5	37890150	-0.522	0.4134	0.208	1		76.32
cg08399481	chr10	125083533	0.7111	0.5632	0.208	1		67.84
cg21396008	chr15	76305017	-0.869	0.6882	0.208	1	NRG4	66.81
cg00376294	chr2	65594797	0.944	0.7477	0.208	1	SPRED2	46.88
cg04837309	chr7	101559576	-0.3362	0.2662	0.208	1	CUX1	90.83
cg16204238	chr14	92588818	-0.03317	0.02627	0.208	1	NDUFB1	1.33
cg05475198	chr1	160719301	0.1526	0.1208	0.208	1	SLAMF7	95.32
cg13296436	chr17	38474488	-0.1627	0.1289	0.208	1	RARA	4.63
cg11790074	chr14	23573850	0.4372	0.3462	0.208	1		84.02
cg19627093	chr8	1900892	-1.021	0.8083	0.208	1	ARHGEF10	50.4
cg25895490	chr12	99146745	-0.2804	0.2221	0.208	1	ANKS1B	92.22
cg06288539	chr18	48141502	-0.276	0.2186	0.208	1	MAPK4	93.03
cg22583825	chr1	917571	0.7654	0.6062	0.208	1	PERM1	44.94
cg12729160	chr1	37875985	-0.5615	0.4447	0.208	1		30.4
cg07788286	chr18	906224	-0.1676	0.1328	0.208	1	ADCYAP1	4.22
cg23019677	chr6	33635497	0.3161	0.2503	0.208	1	ITPR3	90.57
cg08702413	chr5	125931275	-1.386	1.098	0.208	1	ALDH7A1	10.12
cg18535177	chr20	44953276	0.3608	0.2858	0.208	1		86.57
cg11459858	chr15	44211708	-0.4591	0.3636	0.208	1	FRMD5	80.56
cg12059782	chr11	57078976	-0.1548	0.1226	0.208	1	TNKS1BP1	5.78
cg18253757	chr15	83331586	0.8477	0.6714	0.208	1	AP3B2	74.37
cg12782656	chr1	198533217	-0.3869	0.3064	0.208	1		89.29
cg22975521	chr2	121551192	0.3261	0.2583	0.208	1		84.74
cg03146027	chr17	44922590	0.359	0.2844	0.208	1		88.47
cg06672737	chr4	778827	-0.7686	0.6087	0.208	1	CPLX1	47.2
cg16038030	chr6	106589908	-0.6822	0.5404	0.208	1		28.7
cg09597022	chr6	33288332	-0.3472	0.275	0.208	1	DAXX	93.19
cg14710524	chr16	30662724	-0.06712	0.05316	0.208	1	PRR14	2.1
cg26170660	chr6	28493601	0.13	0.103	0.208	1	GPX5	3.9
cg17999099	chr5	16457776	1.001	0.793	0.208	1	ZNF622	91.17
cg11774843	chr20	57043322	0.407	0.3223	0.208	1	APCDD1L	73.32
cg05134552	chr8	47867488	0.5574	0.4415	0.208	1		68.65
cg22135143	chr1	44680485	0.3133	0.2482	0.208	1	DMAP1	82.58
cg24876404	chr2	238173365	-0.3902	0.3091	0.208	1		87.84
cg01851928	chr22	27015385	0.2782	0.2203	0.208	1	CRYBB1	91.2
cg09520855	chr2	128051708	-0.05454	0.0432	0.208	1	ERCC3	1.47
cg15743922	chr18	22930545	-0.08374	0.06633	0.208	1	ZNF521	2.21
cg04024209	chr3	43415428	0.2903	0.23	0.208	1	ANO10	86.92
cg00762550	chr17	33306307	0.467	0.3699	0.208	1	LIG3	85.65
cg17799563	chr19	17422775	0.286	0.2265	0.208	1	DDA1	90.71
cg25932713	chr3	122284563	-0.1402	0.1111	0.208	1	PARP9	95.42
cg04846360	chr13	111298152	0.3126	0.2476	0.208	1	CARS2	90.25
cg05082240	chr1	14142960	0.3565	0.2824	0.208	1	PRDM2	89.41
cg11165241	chr16	11400568	-0.618	0.4895	0.208	1		91.59
cg11602429	chr18	63178533	-0.5891	0.4666	0.208	1		90.01
cg01323148	chr2	206551212	-0.567	0.4491	0.208	1	NRP2	4.9
cg01251714	chr20	56285394	-0.2198	0.1741	0.208	1	PMEPA1	5.09
cg19025916	chr5	60471149	0.1716	0.1359	0.208	1	CTC-436P18.1	94.89
cg04974899	chr20	25177027	0.3598	0.285	0.208	1	ENTPD6	6.18
cg20603548	chr11	111606231	0.2986	0.2366	0.208	1	PPP2R1B	89.81
cg10136263	chr16	89921102	0.3259	0.2581	0.208	1	SPIRE2	89.29
cg11399640	chr15	73285234	-0.5279	0.4182	0.208	1		76.36
cg19462228	chr7	99103801	0.5433	0.4304	0.208	1	ZKSCAN5	61.31
cg10717408	chr1	229571762	0.5549	0.4396	0.208	1		28.52
cg17673059	chr16	48399079	-0.9533	0.7551	0.208	1	SIAH1	81.56
cg02050165	chr16	57437864	0.3407	0.2699	0.208	1	CCL17	83.55
cg00565561	chr3	41730513	0.2899	0.2297	0.208	1	ULK4	85
cg08855742	chr4	16086085	-0.4242	0.336	0.208	1	PROM1	16.83
cg02423659	chr4	871439	-0.2944	0.2332	0.208	1	GAK	95.37
cg15358052	chr14	69865456	-0.05004	0.03963	0.208	1	SLC39A9	1.98
cg26780409	chr17	56998108	-0.3299	0.2613	0.208	1	PPM1E	87.68
cg11124021	chr4	10024412	0.924	0.7319	0.208	1	SLC2A9	96.65
cg24039352	chr2	207257027	-0.23	0.1822	0.208	1		3.24
cg24292323	chr22	38201137	-0.09788	0.07754	0.208	1	H1F0	2.94
cg05549680	chr4	84118924	0.392	0.3106	0.208	1		84.43
cg00826839	chr5	133890915	0.3975	0.3149	0.208	1	JADE2	82.52
cg16818641	chr16	58469620	0.2419	0.1916	0.208	1		96.39
cg11924352	chr1	232320659	0.5516	0.4369	0.208	1		45.15
cg08216425	chr1	43476956	-3.842	3.044	0.208	1		69.45
cg09968147	chr10	31604348	0.288	0.2281	0.208	1		91.49
cg26416971	chr5	80529100	-0.3784	0.2997	0.208	1	RNU5E	5.75
cg03107551	chr4	172733325	-0.5152	0.4081	0.208	1	GALNTL6	87.53
cg18403551	chr3	140770306	-0.05685	0.04503	0.208	1	SPSB4	2.56
cg00060827	chr7	44599606	0.4726	0.3744	0.208	1		84.23
cg11182160	chr5	2338838	0.5438	0.4308	0.208	1		84.29
cg21886330	chr1	239288489	0.3298	0.2613	0.208	1		84.71
cg09690321	chr3	122402406	2.395	1.897	0.208	1	PARP14	89.05
cg07169764	chr2	136633963	1.208	0.9571	0.208	1	MCM6	2.6
cg27094756	chr21	26873972	0.3046	0.2413	0.208	1		90.01
cg13033283	chrX	153990915	-0.5296	0.4195	0.208	1	DKC1	20.72
cg10159215	chr1	99470560	-0.107	0.08474	0.208	1	LPPR5	2.67
ch.3.2924837R	chr3	148109078	-0.5255	0.4163	0.208	1		12.89
cg05648919	chr1	110992530	0.737	0.5838	0.208	1	PROK1	45.86
cg18334734	chr5	87959611	-0.2844	0.2253	0.208	1	LOC645323	6.38
cg02404197	chr5	81153185	0.146	0.1157	0.208	1		95.24
cg05696465	chr2	71229194	-1.926	1.526	0.208	1		87.08
cg05006873	chr12	82194676	-0.4624	0.3663	0.208	1		82.91
cg01998014	chr16	81545502	0.7612	0.603	0.208	1	CMIP	68.07
cg12162759	chr18	74535946	0.7029	0.5569	0.208	1	ZNF236	73.92
cg13687735	chr9	130677549	0.4804	0.3806	0.208	1	ST6GALNAC4	85.01
cg19601664	chr1	117284614	0.07174	0.05683	0.208	1		97.88
cg17332338	chr2	38763354	-0.03551	0.02813	0.208	1		0.99
cg02286659	chr17	36688714	0.09953	0.07885	0.208	1	SRCIN1	98.18
cg01445725	chr9	102525118	0.4684	0.3711	0.208	1	LOC101928438	81.34
cg23516931	chr1	220445932	0.1266	0.1003	0.208	1	RAB3GAP2	1.98
cg01620230	chr21	37631014	0.6261	0.496	0.208	1	DOPEY2	95.17
cg13184442	chr6	44355163	-0.2362	0.1871	0.208	1	CDC5L	6.99
cg03169836	chr19	16284256	0.4287	0.3396	0.208	1	CIB3	39.56
cg21187535	chr1	33231178	-0.2515	0.1992	0.208	1	KIAA1522	91.76
cg07737179	chr19	5678497	0.158	0.1252	0.208	1	C19orf70	96.56
cg09272909	chr9	71736999	-0.1485	0.1176	0.208	1	TJP2	3.33
cg26269109	chr13	103426299	-0.03135	0.02484	0.208	1	C13orf27	1.24
cg18173809	chr1	105681242	0.3513	0.2783	0.208	1		87.19
cg14244020	chr3	125682300	0.6975	0.5526	0.208	1		69.87
cg14738348	chr19	45536664	0.151	0.1197	0.208	1	RELB	94.08
cg20972012	chr5	139077438	-0.3734	0.2958	0.208	1		9.14
cg09625195	chr5	33795166	1.083	0.8581	0.208	1	ADAMTS12	88.35
cg01894498	chr14	61655848	-0.1417	0.1123	0.208	1		3.99
cg27561306	chr15	93146384	0.2449	0.194	0.208	1		93.25
cg08835372	chr10	121700750	-0.1805	0.143	0.208	1	SEC23IP	94.37
cg01180090	chr10	12524003	-0.293	0.2321	0.208	1	CAMK1D	91.87
cg05646491	chr10	135379754	2.013	1.595	0.208	1	SYCE1	56.73
cg16729957	chr9	32839409	0.5517	0.4371	0.208	1		92.96
cg08934660	chr3	39231907	0.3791	0.3004	0.208	1	XIRP1	88.77
cg05763558	chr1	97850027	0.2415	0.1913	0.208	1	DPYD	92.95
cg06640436	chr3	196564256	0.6005	0.4757	0.208	1		84.72
cg11164055	chr7	89868143	0.3911	0.3099	0.208	1		88.88
cg08395365	chr3	182817479	-0.4898	0.388	0.208	1	MCCC1	6.15
cg25304359	chr3	183075480	0.5979	0.4737	0.208	1	MCF2L2	70.05
cg15225378	chr19	50879487	-0.1195	0.09468	0.208	1	NR1H2	3.11
cg03659897	chr3	49355882	0.2233	0.1769	0.208	1	USP4	93.48
cg15288816	chr2	110418247	0.2944	0.2332	0.208	1		88.67
cg02070549	chr17	35285303	-0.8494	0.6729	0.208	1		17.44
cg18196063	chr1	24652248	0.524	0.4152	0.208	1	GRHL3	68.42
cg11400143	chr6	7214480	-0.2566	0.2033	0.208	1	RREB1	93.8
cg06319310	chr1	154573716	0.3609	0.286	0.208	1	ADAR	80.6
cg16047144	chr17	62097953	0.06237	0.04942	0.208	1	ICAM2	1.98
cg11833749	chr12	57254745	-0.9321	0.7385	0.208	1		75.74
cg09971562	chr11	128694679	-1.124	0.8908	0.208	1		52.9
cg02590088	chr2	47761452	-0.5414	0.4289	0.208	1	KCNK12	88.44
cg10809832	chr12	6619164	-0.3456	0.2738	0.208	1	SCARNA10	94.32
cg00458564	chr13	114847039	-0.1231	0.09753	0.208	1	RASA3	95.48
cg04148566	chr2	122799354	-0.6677	0.529	0.208	1		86.22
cg05206538	chr2	241544173	0.682	0.5404	0.208	1	GPR35	76.19
cg20420438	chr14	56355951	-0.3382	0.268	0.208	1		90.09
cg10377540	chr8	1721724	0.5902	0.4676	0.208	1	CLN8	90.87
cg24376933	chr7	98981488	0.3003	0.2379	0.208	1	ARPC1B	85.61
cg15885274	chr4	6891202	0.6745	0.5344	0.208	1		82.56
cg17166103	chr19	49298422	-0.07727	0.06122	0.208	1	BCAT2	2.92
cg12389472	chr19	12941520	-0.136	0.1078	0.208	1	RTBDN	3.74
cg27529628	chr12	100967219	-0.2656	0.2105	0.208	1	GAS2L3	4.32
cg01388889	chr13	112508206	0.5787	0.4585	0.208	1		77.34
cg19492498	chr10	54531460	2.318	1.837	0.208	1	MBL2	83.38
cg06040426	chr12	117109978	0.5904	0.4678	0.208	1		60.94
cg14674888	chr2	149583906	0.3775	0.2991	0.208	1		81.4
cg25398378	chr1	7279033	-0.2157	0.1709	0.208	1	CAMTA1	94.06
cg02422627	chr8	118533004	-0.2407	0.1907	0.208	1	MED30	8.13
cg01931222	chr12	54623795	0.1993	0.1579	0.208	1		93.81
cg06116636	chr1	101775294	-0.06156	0.04878	0.208	1		2.28
cg20353088	chr13	30643156	-0.5493	0.4352	0.208	1		94
cg03761208	chr22	18373893	0.2028	0.1606	0.208	1	MICAL3	93.58
cg07888246	chr8	135877498	0.1969	0.156	0.208	1		94.17
cg16817180	chr4	981485	0.5297	0.4197	0.208	1	IDUA	59.73
cg09598157	chr7	158887836	-0.2824	0.2237	0.208	1	VIPR2	92.33
cg24434320	chr11	59327876	0.1799	0.1426	0.208	1		3.72
cg10971669	chr12	8219418	0.789	0.6252	0.208	1	C3AR1	63.47
cg08994353	chr3	189903309	0.5168	0.4095	0.208	1		84.8
cg18629615	chr19	18794107	-0.1518	0.1203	0.208	1	CRTC1	5.73
cg02640948	chr12	14919296	-0.3757	0.2977	0.208	1		90.34
cg21207019	chr22	38123886	1.04	0.8238	0.208	1	TRIOBP	56.67
cg14360254	chr9	71122768	-0.221	0.1751	0.208	1	PGM5	94.17
cg27485289	chr8	116068124	1.765	1.399	0.208	1		89.58
cg01712852	chr4	31062057	-0.5237	0.4149	0.208	1	PCDH7	86.3
cg26080026	chr16	19516531	0.1545	0.1224	0.208	1	GDE1	95.62
cg04109054	chr9	87787898	0.6594	0.5225	0.208	1		57.4
cg03651583	chr1	33815695	-0.08648	0.06852	0.208	1	PHC2	2.76
cg26405880	chr7	151306906	-0.4421	0.3503	0.208	1	PRKAG2	79.42
cg24998815	chr14	90798128	-0.4206	0.3333	0.208	1	C14orf102	3.89
cg07475151	chr5	172382825	0.8999	0.7131	0.208	1	LOC100268168	28.4
cg10725843	chr22	22055412	-0.5535	0.4386	0.208	1	YPEL1	91.31
cg26492712	chr21	46825004	-0.6399	0.507	0.208	1	COL18A1	30.93
cg03779462	chrX	130211593	-0.9666	0.7659	0.208	1	ARHGAP36	71.31
cg11166702	chr12	68911510	-0.2427	0.1923	0.208	1		93.27
cg05311909	chr10	23484025	-0.2192	0.1737	0.208	1		5.23
cg02744524	chr3	138655827	-0.3691	0.2925	0.208	1		10.38
cg15394602	chr8	130395386	-1.449	1.148	0.208	1	CCDC26	11.88
cg07726376	chr14	68862960	0.2796	0.2215	0.208	1	RAD51B	91.84
cg20719980	chr2	36616441	-0.2797	0.2216	0.208	1	CRIM1	90.17
cg26249071	chr3	63647214	0.4062	0.3219	0.208	1	SNTN	87.1
cg20983112	chr11	75480246	-0.6311	0.5	0.208	1	DGAT2	7.27
cg05454901	chr7	131829903	0.3679	0.2915	0.208	1	PLXNA4	78.1
cg19933204	chr5	83020128	0.4836	0.3832	0.208	1		71.74
cg24778130	chr1	7740243	-0.09978	0.07906	0.208	1	CAMTA1	2.77
cg25820377	chr17	27457845	0.2796	0.2216	0.208	1	MYO18A	90.17
cg02138386	chr14	73181774	0.7406	0.5869	0.208	1	DPF3	58.29
cg08633850	chr15	42867590	-0.05675	0.04497	0.208	1	STARD9	0.97
cg23244095	chr1	1476269	0.7165	0.5678	0.209	1	C1orf70	48.49
cg08205396	chr8	142217653	0.4026	0.3191	0.209	1		86.65
cg23073974	chr2	8039990	0.7006	0.5552	0.209	1		20.68
cg11920110	chr1	33926658	0.5919	0.469	0.209	1		30.33
cg14628799	chr20	31168304	0.4852	0.3845	0.209	1	NOL4L	53.31
cg01908954	chr15	51973764	0.1403	0.1112	0.209	1	SCG3	3.76
cg11682113	chr16	48201223	0.2769	0.2194	0.209	1	ABCC11	88.71
cg00959749	chr1	54302681	0.1759	0.1394	0.209	1	TMEM48	95.16
cg10838925	chr3	138666318	-0.21	0.1664	0.209	1	FOXL2	2.46
cg13290564	chr6	55038660	-0.3278	0.2598	0.209	1	HCRTR2	91.92
cg17847459	chr6	157927745	-0.1496	0.1185	0.209	1	ZDHHC14	95.45
cg07497264	chr14	94547434	-0.04453	0.03528	0.209	1	DDX24	1.81
cg25370069	chr14	63670745	-0.6687	0.5299	0.209	1	RHOJ	4.1
cg25658438	chr5	178986372	-3.216	2.549	0.209	1	RUFY1	34.73
cg26256158	chr6	146349638	-0.6675	0.529	0.209	1	GRM1	5.58
cg16488876	chr8	144924517	0.2125	0.1684	0.209	1	NRBP2	93.66
cg17690303	chr16	89158851	0.4215	0.334	0.209	1	ACSF3	80.36
cg13051107	chr2	219599208	0.2582	0.2046	0.209	1	TTLL4	87.97
cg01733439	chrX	49042949	-0.9819	0.7781	0.209	1	PRICKLE3	26.48
cg17373109	chr1	47006247	-0.3368	0.2669	0.209	1	MKNK1-AS1	93.71
cg19182299	chr1	228461986	0.164	0.13	0.209	1	OBSCN	95.19
cg00054706	chr2	68289972	0.1008	0.07988	0.209	1	C1D	2.98
cg06844272	chr3	183815089	-0.2553	0.2023	0.209	1	HTR3E	92.91
cg10785893	chr6	15995035	0.1505	0.1192	0.209	1		95.32
cg09675215	chr20	1547663	0.2243	0.1777	0.209	1	SIRPB1	93.61
cg01556781	chr12	15083201	-0.9047	0.7169	0.209	1	ERP27	90.93
cg09537434	chr19	41945824	-0.1105	0.08755	0.209	1	ATP5SL	1.6
cg10368518	chr4	71859343	-0.06487	0.0514	0.209	1	DCK	2.14
cg21608575	chr8	93004061	0.2018	0.1599	0.209	1	RUNX1T1	93.91
cg17490078	chr20	10689020	0.1427	0.1131	0.209	1		94.99
cg02679357	chr17	17026316	-0.1491	0.1182	0.209	1	MPRIP	95.11
cg08233173	chr5	172410692	-0.3388	0.2685	0.209	1	ATP6V0E1	3.7
cg04639421	chr6	32411897	0.2134	0.1691	0.209	1	HLA-DRA	93.86
cg27366261	chr1	157980837	-0.2121	0.1681	0.209	1	KIRREL	92.87
cg06114320	chr2	10470282	-0.7841	0.6214	0.209	1	HPCAL1	41.32
cg13007481	chr2	220412406	0.3884	0.3078	0.209	1	TMEM198	80.86
cg12315959	chr10	69598598	0.1611	0.1277	0.209	1	DNAJC12	94.71
cg12970542	chr12	104851909	-0.1204	0.09545	0.209	1	CHST11	1.72
cg26279282	chr11	18481032	-0.4658	0.3692	0.209	1	LDHAL6A	87.58
cg22911831	chr19	12837350	0.1198	0.09491	0.209	1		95.91
cg20802826	chr6	30782080	-0.8821	0.6991	0.209	1		65.02
cg11229871	chr8	144722628	0.3381	0.2679	0.209	1	ZNF623	90.56
cg14057644	chr11	128327665	0.241	0.191	0.209	1		92.75
cg18141400	chr14	51818816	0.3344	0.265	0.209	1		94.13
cg12146012	chr1	11230916	-0.1777	0.1408	0.209	1	MTOR	94.91
cg02055615	chr6	7108063	-0.179	0.1419	0.209	1	RREB1	3.94
cg13545705	chr16	67312573	0.5467	0.4333	0.209	1	PLEKHG4	42.28
cg19295293	chr12	112600213	0.2306	0.1827	0.209	1	HECTD4	94.2
cg09177349	chr13	31191688	-0.03492	0.02768	0.209	1	USPL1	1.19
cg11464768	chr2	136112221	-0.2004	0.1588	0.209	1	ZRANB3	94.64
cg19936731	chr11	501617	-0.2283	0.181	0.209	1	RNH1	93.72
cg04914574	chr14	99183876	0.3599	0.2852	0.209	1	C14orf177	86.49
cg11696165	chr12	120663824	0.3831	0.3036	0.209	1	PXN	9.39
cg17710952	chr16	28914659	0.5606	0.4443	0.209	1	ATP2A1	47.25
cg01071055	chr19	49184557	0.4619	0.3661	0.209	1	SEC1P	52.8
cg17263819	chr12	119697735	-0.8433	0.6683	0.209	1		16.53
cg15647005	chr12	3579236	0.1923	0.1524	0.209	1		94.11
cg12665570	chr12	117904764	0.3456	0.2739	0.209	1	KSR2	89.52
cg08105352	chr1	114695261	-0.2461	0.1951	0.209	1	SYT6	7.41
cg14497847	chr14	99947303	-0.07468	0.05919	0.209	1	SETD3	2.12
cg18827197	chr8	126884999	0.4245	0.3364	0.209	1		90.2
cg02822908	chr13	67874129	-0.2803	0.2222	0.209	1		92.85
cg22701006	chr20	51301520	0.2597	0.2058	0.209	1		92.95
cg07681265	chr18	22009341	-0.3094	0.2452	0.209	1	IMPACT	93.57
cg22263241	chr15	45021164	0.1169	0.09265	0.209	1	LOC100419583	2.43
cg17233601	chr11	18814418	-0.4469	0.3542	0.209	1	PTPN5	40.14
cg05057834	chr3	37495654	0.5691	0.4511	0.209	1	ITGA9	35.65
cg21153898	chr6	29521788	-0.6794	0.5385	0.209	1		3.45
cg05245861	chr18	31020511	-0.1262	0.09999	0.209	1	C18orf34	3.08
cg06869609	chr13	49877637	0.3201	0.2537	0.209	1		83.19
cg19856897	chr7	142495846	-0.6556	0.5196	0.209	1		7.77
cg12118395	chr15	64601742	0.2772	0.2197	0.209	1	CSNK1G1	91.61
cg13388822	chr12	26893374	-0.2739	0.2171	0.209	1	ITPR2	93.87
cg10738340	chr9	137936115	-0.5764	0.4568	0.209	1		83.73
cg16359370	chr14	70379938	-0.2	0.1585	0.209	1	SMOC1	94.64
cg07492281	chr7	966947	0.4312	0.3418	0.209	1	ADAP1	83.08
cg14173579	chr4	4492953	-0.1882	0.1492	0.209	1	STX18	94.11
cg10034808	chr8	99380162	-0.3814	0.3023	0.209	1		82.96
cg08607082	chr19	10381924	-0.1166	0.09241	0.209	1	ICAM1	2.97
cg01705052	chr16	12996234	-0.06132	0.0486	0.209	1	SHISA9	2.39
cg20723412	chr4	6927635	0.621	0.4922	0.209	1	TBC1D14	55.18
cg05480074	chr10	94576709	0.3168	0.2511	0.209	1		89.06
cg11476306	chr8	122273909	0.3429	0.2718	0.209	1		90.04
cg19041079	chr18	33078034	0.1061	0.08409	0.209	1	INO80C	1.55
cg10854441	chr22	50524691	-0.6282	0.4979	0.209	1	MLC1	15.74
cg01426607	chr6	37230292	0.2739	0.2171	0.209	1	TBC1D22B	92.88
cg13109397	chr2	202101205	-0.1045	0.08284	0.209	1	CASP8	3.25
cg13237068	chr13	25485381	-0.8786	0.6964	0.209	1	CENPJ	47.62
cg20457942	chr2	3605983	-0.06631	0.05256	0.209	1	RNASEH1	1.06
cg02370418	chr7	1681108	0.481	0.3812	0.209	1		79.14
cg03731646	chr18	74499372	1.129	0.8947	0.209	1		63.73
cg01839131	chr1	227505605	-0.09178	0.07275	0.209	1	CDC42BPA	2.1
cg09147423	chr10	103455113	-0.6298	0.4991	0.209	1	FBXW4	43.82
cg15181457	chr12	85647792	-0.3084	0.2444	0.209	1		92.6
cg17630144	chr3	12650418	-0.2577	0.2042	0.209	1	RAF1	91.9
cg25083962	chr5	145407561	0.4417	0.3501	0.209	1	SH3RF2	77.15
cg04444195	chr3	141205649	-0.1898	0.1504	0.209	1	RASA2	3.19
cg12233478	chr2	88356565	-0.2543	0.2016	0.209	1	KRCC1	92.59
cg18923644	chr12	12321188	0.2943	0.2333	0.209	1	LRP6	92.3
cg03181540	chr2	69901557	0.5835	0.4625	0.209	1		78.42
cg02300147	chr17	77093524	-0.6576	0.5212	0.209	1	HRNBP3	7.44
cg05155781	chr11	73472223	-0.03882	0.03077	0.209	1	RAB6A	1.55
cg07500909	chr20	47178901	0.2821	0.2236	0.209	1		91.03
cg08232909	chr4	18293080	0.9297	0.7369	0.209	1		48.65
cg23896901	chr14	104342768	-0.2976	0.2359	0.209	1		91.35
cg07000116	chr16	30616649	0.63	0.4993	0.209	1	ZNF689	44.84
cg12631186	chr11	10879333	-0.1186	0.09401	0.209	1	ZBED5	2.85
cg14438208	chr17	72619781	-0.593	0.4701	0.209	1	CD300E	80.06
cg14802265	chr3	57343248	-0.1761	0.1396	0.209	1	DNAH12	94.52
cg18534312	chr8	140642584	0.3987	0.316	0.209	1	KCNK9	13.68
cg02083373	chr5	74807542	-0.04395	0.03484	0.209	1	COL4A3BP	1.91
cg18057904	chr17	291503	0.3334	0.2643	0.209	1	FAM101B	86.28
cg21907113	chr1	246968641	0.2068	0.1639	0.209	1		93.89
cg07807026	chr12	2041581	0.6832	0.5416	0.209	1		51.86
cg06043114	chr1	115632455	-0.08611	0.06826	0.209	1	TSPAN2	2.29
cg08782194	chr17	19193909	0.5857	0.4642	0.209	1	EPN2	65.07
cg18418979	chr20	35992311	-0.2378	0.1885	0.209	1	SRC	92.06
cg01727180	chr4	77137900	0.6806	0.5395	0.209	1	FAM47E	38.09
cg23145472	chr3	66522924	1.229	0.9743	0.209	1	LRIG1	83.25
cg17198994	chr3	192129276	-0.9912	0.7857	0.209	1	FGF12	69.72
cg11640773	chr16	58535416	-0.1349	0.107	0.209	1	NDRG4	4.67
cg00789037	chr1	247580310	0.4558	0.3613	0.209	1	NLRP3	43.28
cg21499281	chr20	17600475	0.3256	0.2581	0.209	1	RRBP1	88.25
cg09597554	chr22	49605929	0.5464	0.4331	0.209	1		74
cg20332143	chr12	27174164	-0.2482	0.1968	0.209	1	MED21	92.29
cg06377106	chr1	20618331	-0.0953	0.07554	0.209	1	VWA5B1	3.06
cg16295133	chr10	124598650	0.4983	0.395	0.209	1	CUZD1	77.8
cg12863452	chr22	41827484	0.2601	0.2062	0.209	1		91.31
cg26199540	chr17	72526090	0.6248	0.4953	0.209	1	CD300LB	49.16
cg25562106	chr6	149891579	-0.207	0.164	0.209	1	C6orf72	93.68
cg03033508	chr13	26797157	0.6043	0.479	0.209	1	RNF6	69.51
cg03453744	chr17	46627484	0.1297	0.1028	0.209	1	HOXB3	95.52
cg17845570	chr6	43044613	-0.3796	0.3009	0.209	1	PTK7	4.23
cg25687971	chr3	28055822	-0.2848	0.2258	0.209	1		91.41
cg20441827	chr20	30064867	-0.2787	0.221	0.209	1	REM1	92.64
cg07777742	chr17	17920655	0.4252	0.337	0.209	1		89.46
cg07972491	chr17	26888473	0.1509	0.1196	0.209	1	PIGS	94.66
cg00972135	chr14	81686133	0.1347	0.1068	0.209	1	GTF2A1	3.33
cg05855985	chr2	15012965	-0.6145	0.4871	0.209	1		85.05
cg10775595	chr11	78534072	0.3041	0.2411	0.209	1	ODZ4	92.26
cg03166236	chr2	7062351	0.495	0.3924	0.209	1	RNF144A	91.45
cg01995985	chr19	45746578	0.2543	0.2016	0.209	1		91.26
cg14594737	chr2	44512540	-0.3127	0.2479	0.209	1	SLC3A1	90.65
cg16777028	chr14	66976276	-0.1541	0.1222	0.209	1	GPHN	4.2
cg19563270	chr19	11546999	0.3967	0.3145	0.209	1	PRKCSH	15.72
cg11924796	chrX	47513194	-0.4385	0.3476	0.209	1	UXT	84.99
cg06817614	chr11	94037778	-0.6245	0.4951	0.209	1	IZUMO1R	74.66
cg00477990	chr6	157108919	-0.1584	0.1256	0.209	1	ARID1B	95.44
cg20229788	chr2	27718498	-0.5742	0.4552	0.209	1	FNDC4	25.57
cg13000400	chr19	10532526	0.8479	0.6721	0.209	1	PDE4A	42.79
cg22178884	chr9	125105386	0.298	0.2362	0.209	1		87.86
cg09636849	chr2	96658648	-0.08647	0.06854	0.209	1		2.27
cg11111460	chr4	183063637	-0.3002	0.2379	0.209	1	MGC45800	7.48
cg15287410	chr4	3502575	0.1802	0.1429	0.209	1		94.95
cg06135696	chr11	34353734	0.3769	0.2988	0.209	1	ABTB2	80.49
cg16134718	chr2	204973770	-0.5555	0.4404	0.209	1		80.22
cg23609450	chr20	44313578	-0.4276	0.339	0.209	1	WFDC10B	87.43
cg14895876	chr2	39664666	0.1072	0.08499	0.209	1	MAP4K3	2.77
cg07697275	chr7	2294658	0.1711	0.1356	0.209	1	SNX8	96.17
cg22811893	chr12	72341534	0.3256	0.2581	0.209	1	TPH2	7.34
cg11228876	chr1	236227653	-0.2718	0.2155	0.209	1	NID1	4.71
cg22360842	chr2	230137550	-0.3364	0.2667	0.209	1	PID1	90.47
cg26545732	chr7	155044633	0.2293	0.1818	0.209	1		93.82
cg00735923	chr7	117119963	-0.3116	0.247	0.209	1	CFTR	8.26
cg13217590	chr2	6122107	-0.2561	0.203	0.209	1	LOC400940	5.21
cg15886943	chr21	28941985	0.424	0.3361	0.209	1	MIR5009	85.3
cg24358846	chr8	99984680	-1.456	1.155	0.209	1		35.32
cg00502533	chr1	113498761	-0.09917	0.07862	0.209	1	SLC16A1	3.3
cg21755545	chr11	9928453	0.1927	0.1528	0.209	1	LOC101928008	95.15
cg20469639	chr6	33108636	-0.435	0.3448	0.209	1		90.18
cg16057587	chr7	136698566	0.5109	0.405	0.209	1	CHRM2	84.28
cg24983248	chr18	42644213	-0.2105	0.1669	0.209	1	SETBP1	94.1
cg06556098	chr1	169674982	1.091	0.8653	0.209	1	SELL	89.73
cg26743588	chr10	88422978	-0.398	0.3155	0.209	1	OPN4	87.16
cg10565662	chr8	2670187	-1.108	0.8787	0.209	1		74.78
cg02397176	chr1	11752162	-0.0676	0.05359	0.209	1	MAD2L2	1.28
cg13997453	chr19	16580386	0.4114	0.3261	0.209	1	EPS15L1	77.72
cg13811368	chr9	5437653	-0.4417	0.3502	0.209	1	C9orf46	4.67
cg18195628	chr11	73498948	-0.09333	0.07399	0.209	1	MRPL48	2.62
cg01236304	chr8	10614369	-0.4952	0.3926	0.209	1		86.06
cg00011200	chrX	48380234	-0.3693	0.2928	0.209	1	EBP	21.44
cg19024353	chr1	43540290	0.1908	0.1512	0.209	1		93.92
cg13840308	chr10	14816201	0.1877	0.1488	0.209	1	FAM107B	95.03
cg07153353	chr11	11643098	-0.1177	0.09328	0.209	1	GALNTL4	2.65
cg08460995	chr16	4526227	-0.06947	0.05507	0.209	1	HMOX2	2.2
cg01035000	chr2	40006330	-0.05877	0.04659	0.209	1	THUMPD2	1.31
cg12014818	chr2	219744634	-0.3107	0.2463	0.209	1	WNT10A	20.01
cg26465391	chr19	58220773	0.3331	0.2641	0.209	1	ZNF154	8.75
cg23926598	chr2	47406858	1.101	0.8725	0.209	1		59.79
cg13006990	chr16	69165180	-0.3584	0.2841	0.209	1	CIRH1A	10.9
cg26346930	chr5	54502962	-0.2777	0.2201	0.209	1		93.54
cg13942791	chr19	47744000	0.6126	0.4857	0.209	1		60.49
cg02906787	chr1	154947991	-0.1484	0.1176	0.209	1	SHC1	2.89
cg14297966	chr9	35101708	0.3345	0.2652	0.209	1	STOML2	87.58
cg14947642	chr4	184760726	0.5796	0.4596	0.209	1		31.14
cg09869665	chr6	73854168	-0.6307	0.5	0.209	1	KCNQ5-AS1	93.95
cg10608615	chr5	169780747	0.5131	0.4068	0.209	1	KCNIP1	76.66
cg06676233	chr1	182758699	0.2426	0.1924	0.209	1		6.11
cg00320749	chr22	39715143	-0.7901	0.6264	0.209	1	SNORD43	4.04
cg18806707	chr7	37998416	-1.478	1.172	0.209	1		36.4
cg08609845	chrX	45060113	-0.2639	0.2093	0.209	1	CXorf36	7.76
cg14544583	chr11	5248566	-0.3072	0.2435	0.209	1	HBB	91.94
cg26219977	chr1	40043840	-0.143	0.1134	0.209	1	PABPC4	94.75
cg16091491	chr5	112321556	-0.2145	0.17	0.209	1	DCP2	94.04
cg07086918	chr5	176784688	0.1738	0.1378	0.209	1	RGS14	4.28
cg26416745	chr1	34093069	0.5088	0.4034	0.209	1	CSMD2	83.84
cg12068791	chr11	66102352	0.4537	0.3597	0.209	1	RIN1	81.34
cg25772873	chr8	82142473	0.3072	0.2436	0.209	1		87.7
cg24643715	chr6	1438763	0.8896	0.7053	0.209	1		74.01
cg14323873	chr19	1283060	0.408	0.3235	0.209	1		82.69
cg06916670	chr1	202829945	1.311	1.039	0.209	1	LOC148709	64.95
cg26468130	chr11	64053342	-0.1477	0.1171	0.209	1	BAD	2.83
cg16766325	chr13	80912906	0.3078	0.2441	0.209	1	SPRY2	13.06
cg10722260	chr21	47453237	0.1887	0.1496	0.209	1		94.31
cg18284575	chr14	69095594	-2.668	2.115	0.209	1		25.72
cg04107994	chr7	6209931	0.7866	0.6237	0.209	1	CYTH3	74.68
cg14141777	chr5	152860509	0.4436	0.3517	0.209	1		72.52
cg03329160	chr19	18043532	-0.1482	0.1175	0.209	1	CCDC124	3.83
cg15630995	chr7	139717898	-0.3388	0.2686	0.209	1	TBXAS1	89.97
cg20572061	chr14	20810759	-0.3723	0.2952	0.209	1	PARP2	4.82
cg20062691	chr1	949392	0.7571	0.6003	0.209	1	ISG15	79.1
cg05321721	chr14	104094918	-0.4365	0.3461	0.209	1	KLC1	10.26
cg12886942	chr2	66802661	-0.07007	0.05556	0.209	1		3.19
cg03263123	chr2	236209563	0.5288	0.4193	0.209	1		80.11
cg05037210	chr17	80010528	0.5843	0.4633	0.209	1	GPS1	13.44
cg01979004	chr16	1401195	0.2072	0.1643	0.209	1	C16orf42	8.78
cg27456220	chr12	113773005	-0.1303	0.1033	0.209	1	SLC24A6	3.71
cg03634089	chr12	14999304	0.4638	0.3678	0.209	1		19.31
cg04303875	chr7	120725133	0.4212	0.3339	0.209	1	CPED1	90.52
cg21120249	chr9	139921971	0.4069	0.3227	0.209	1	C9orf139	84.79
cg19373760	chr1	247679988	0.3176	0.2518	0.209	1		91.01
cg18607707	chr17	35843816	0.3928	0.3114	0.209	1		77.96
cg25339054	chr5	50673808	-0.7763	0.6156	0.209	1		5.89
cg16306271	chrX	46436820	-0.4984	0.3952	0.209	1	CHST7	87.69
cg04872947	chr1	17846815	0.7052	0.5591	0.209	1		69.24
cg21101743	chr7	39649254	0.2581	0.2047	0.209	1	LOC646999	6.34
cg17187835	chr6	149788681	-0.2614	0.2073	0.209	1	ZC3H12D	92.59
cg27191520	chr16	2127829	0.9959	0.7897	0.209	1	TSC2	74.62
cg15212418	chr17	155045	-1.53	1.213	0.209	1	RPH3AL	85.52
cg04364695	chr8	40618425	0.8903	0.7059	0.209	1	ZMAT4	77.49
cg12957036	chr4	71479542	-0.7046	0.5587	0.209	1		59.67
cg04047186	chr7	100662031	0.6431	0.51	0.209	1	LOC102724094	25.58
cg08335212	chr4	165823850	0.3133	0.2484	0.209	1		87.01
cg12449037	chr2	11002433	-0.6897	0.5468	0.209	1		88.97
cg02974499	chr11	64889668	0.09233	0.07321	0.209	1	FAU	1.28
cg20340029	chr1	33415223	-0.1908	0.1513	0.209	1	RNF19B	93.82
cg20182068	chr7	87166531	1.04	0.8245	0.209	1	ABCB1	82.76
cg02630590	chr16	69446338	0.3684	0.2921	0.209	1		85.09
cg16652648	chr2	197791396	-0.3411	0.2705	0.209	1	PGAP1	2.78
cg18503247	chr7	75114086	0.2506	0.1987	0.209	1	POM121C	92.68
cg20335309	chr1	22899442	1.395	1.106	0.209	1	EPHA8	56.57
cg21627187	chr3	196751186	0.3766	0.2987	0.209	1	MFI2	95.27
cg14035860	chr14	55707715	-1.134	0.8993	0.209	1		50.14
cg03947300	chr6	49845001	-0.4833	0.3832	0.209	1	CRISP1	90.47
cg05664938	chr5	53915380	0.2571	0.2039	0.209	1		91.46
cg07295991	chrX	31090793	0.8931	0.7082	0.209	1	FTHL17	62.21
cg14206014	chr14	90847382	-0.3062	0.2428	0.209	1		89.96
cg26229591	chr5	174905345	0.1604	0.1272	0.209	1	SFXN1	4.22
cg23923179	chr16	48395742	0.8861	0.7026	0.209	1	LOC100507577	64.71
cg24511869	chr19	45505543	-0.2661	0.211	0.209	1	RELB	2.49
cg19347288	chr11	66135554	0.3543	0.2809	0.209	1	SLC29A2	90.32
cg27175098	chr6	147525829	0.1048	0.08311	0.209	1	STXBP5-AS1	3.1
cg15321238	chr12	132640057	0.5042	0.3998	0.209	1		75.22
cg22580431	chr2	62117022	-0.3554	0.2819	0.209	1	CCT4	89.43
cg14356799	chr6	33044345	1.129	0.8952	0.209	1	HLA-DPB1	41.26
cg17156388	chr3	129366778	-0.2071	0.1642	0.209	1	TMCC1	93.57
cg14528751	chr9	91144074	0.4301	0.341	0.209	1		92.36
cg18052106	chr6	93354363	0.5407	0.4287	0.209	1		78.05
cg07034269	chr2	128848528	-0.2246	0.1781	0.209	1	UGGT1	4.1
cg13140859	chr2	173520240	-0.309	0.245	0.209	1		88.55
cg13132007	chr12	6503009	0.459	0.364	0.209	1		72.55
cg24938968	chr11	69947014	0.8557	0.6785	0.209	1	ANO1	86.94
cg15454054	chr12	13387002	0.733	0.5813	0.209	1		78.97
cg01385052	chr8	140643119	0.8687	0.6889	0.209	1	KCNK9	40.17
cg05310694	chr6	166233064	-0.7635	0.6054	0.209	1		37.11
cg02605370	chr19	12946274	0.2667	0.2115	0.209	1	RTBDN	6.41
cg10587299	chr11	3785275	-0.1494	0.1184	0.209	1	NUP98	95.13
cg22557740	chr9	2829954	-0.2321	0.1841	0.209	1	KIAA0020	93.5
cg12403745	chr7	70241520	-0.5695	0.4516	0.209	1	AUTS2	79.18
cg01430633	chr9	138987312	-0.3353	0.2659	0.209	1	NACC2	6.57
cg20607287	chr7	12443886	2.067	1.639	0.209	1	VWDE	26.34
cg06349180	chr1	178237075	0.273	0.2165	0.209	1	RASAL2	91.37
cg19615019	chr15	73925687	-0.08546	0.06777	0.209	1	NPTN	2.69
cg19268017	chr7	70060835	-0.289	0.2292	0.209	1	AUTS2	9.4
cg17492041	chr2	27994540	0.1661	0.1317	0.209	1	MRPL33	2.57
cg22210210	chr11	130510926	0.2193	0.1739	0.209	1		93.56
cg07338205	chr2	169757780	-0.1922	0.1524	0.209	1	G6PC2	93.94
cg02171093	chr14	96152529	0.5929	0.4702	0.209	1	TCL1B	76.17
cg10634424	chr12	91506893	-0.7789	0.6177	0.209	1	LUM	89.5
cg25543663	chrX	46630411	-0.7349	0.5828	0.209	1		36.96
cg10497909	chr14	76089910	0.2295	0.182	0.209	1	FLVCR2	92.19
cg18599843	chr10	94450994	-0.4229	0.3354	0.209	1	HHEX	11.1
cg02277012	chr2	225862535	-0.3382	0.2682	0.209	1	DOCK10	89.48
cg21995320	chr3	180319558	0.6909	0.5479	0.209	1	TTC14	80.94
cg03800363	chr13	43950092	0.5205	0.4128	0.209	1	ENOX1	66.79
cg06195428	chr12	48295148	0.5843	0.4633	0.209	1	VDR	48.62
cg26048140	chr20	46365812	0.299	0.2371	0.209	1	SULF2	87.56
cg27423208	chr17	77076219	-0.146	0.1158	0.209	1	ENGASE	95.09
cg24854080	chr15	33487065	-0.09183	0.07283	0.209	1	FMN1	1.93
cg11107598	chr13	44833178	0.9107	0.7222	0.209	1		31.43
cg24351753	chrX	53268854	0.9229	0.7319	0.209	1	IQSEC2	85.72
cg05544007	chr22	32767094	-0.1361	0.1079	0.209	1	RFPL3S	95.53
cg25333947	chr1	20151819	-0.3618	0.2869	0.209	1		29.86
cg00803580	chr16	85540297	0.04504	0.03572	0.209	1		98.31
cg23092527	chr1	8703002	0.2488	0.1973	0.209	1	RERE	93.35
cg05771518	chr12	54339288	-0.4498	0.3567	0.209	1	HOXC13	5.1
cg06344918	chr16	48210636	0.4861	0.3855	0.209	1	ABCC11	81.44
cg18894049	chr1	45989668	0.2393	0.1897	0.209	1	PRDX1	92.99
cg26910158	chr11	85967475	-0.1924	0.1526	0.209	1	EED	94.19
cg25136171	chr11	65687715	-0.4089	0.3242	0.209	1	C11orf68	5.39
cg16361373	chr16	4102941	0.6515	0.5166	0.209	1	ADCY9	45.65
cg13380204	chr17	40441155	0.1047	0.08303	0.209	1	STAT5A	3.16
cg03890829	chrX	128957797	-1.026	0.8134	0.209	1	ZDHHC9	56.62
cg04051458	chr15	39873060	-0.2597	0.2059	0.209	1	THBS1	3.82
cg27296352	chr17	11900707	0.253	0.2006	0.209	1	ZNF18	6.68
cg15927557	chr3	47623317	-0.3956	0.3137	0.209	1		86.63
cg13088427	chr11	940618	-0.5752	0.4562	0.209	1	AP2A2	20.54
cg20544437	chr6	31839329	0.6176	0.4898	0.209	1	SLC44A4	89.21
cg15686842	chr1	101360669	-0.09795	0.07768	0.209	1	SLC30A7	2.94
cg20995188	chr2	106713059	-0.6234	0.4944	0.209	1	UXS1	73.3
cg02237723	chr1	55488372	0.4351	0.3451	0.209	1		47.31
cg15463396	chr16	1093188	1.103	0.8744	0.209	1		75.24
cg13255538	chr13	25496950	0.07394	0.05864	0.209	1	CENPJ	1.11
cg15936990	chr1	27814725	0.1137	0.09014	0.209	1	WASF2	2.7
cg22196260	chr19	50936172	0.8005	0.6349	0.209	1	MYBPC2	17.63
cg24545100	chr1	151778657	-0.6157	0.4883	0.209	1	LINGO4	78.14
cg07139694	chr14	50387691	0.6571	0.5211	0.209	1		86.67
cg19321304	chr1	117213297	0.7717	0.612	0.209	1	MIR320B1	92.61
cg07378762	chr3	169376470	-0.08476	0.06722	0.209	1	MECOM	2.4
cg25795097	chr20	33441622	-0.2258	0.1791	0.209	1	GGT7	92.66
cg25342059	chr3	152121157	-0.7536	0.5977	0.209	1	MBNL1	33.2
cg23158535	chr12	113839946	0.3895	0.309	0.209	1	SDS	85.85
cg01569829	chr12	4502227	-0.2635	0.209	0.209	1		90.6
cg07096918	chr11	76484817	0.299	0.2372	0.209	1		87.93
cg17774305	chr12	50505649	-0.3622	0.2873	0.209	1	C12orf62	3.5
cg04519021	chr22	45730855	0.2968	0.2354	0.209	1	FAM118A	86.56
cg17476219	chr1	144932986	-0.7238	0.5741	0.209	1	PDE4DIP	33.43
cg25797055	chr4	141490097	-0.0512	0.04061	0.209	1	UCP1	2.13
cg02202980	chr3	119421868	-0.04244	0.03366	0.209	1	C3orf15	2.08
cg24463066	chr4	48377724	-0.1844	0.1463	0.209	1	SLAIN2	94.45
cg22580336	chr1	212415614	0.3014	0.239	0.209	1	LOC101929541	92.89
cg15242223	chr6	29573377	-0.3165	0.251	0.209	1	GABBR1	90.14
cg09579061	chr1	203134554	0.2776	0.2202	0.209	1	ADORA1	90.58
cg20155566	chr17	26926074	-0.1326	0.1052	0.209	1	SPAG5	4.48
cg13108328	chr12	19282261	0.2447	0.1941	0.209	1	PLEKHA5	5.2
cg09822538	chr1	107682798	-0.03817	0.03027	0.209	1	NTNG1	1.5
cg15751581	chr6	166960934	-0.5784	0.4587	0.209	1	RPS6KA2	94.79
cg00226608	chr12	860480	-0.03721	0.02951	0.209	1		1.53
cg10899274	chr7	133071374	0.2831	0.2245	0.209	1	EXOC4	92.04
cg18162373	chr1	151395981	-0.1171	0.0929	0.209	1	POGZ	96.1
cg01199628	chr8	135333230	-0.1957	0.1552	0.209	1		94.75
cg22389991	chr18	10544347	0.7674	0.6087	0.209	1	NAPG	74.56
cg00635950	chr12	30899203	0.4914	0.3898	0.209	1	CAPRIN2	85.75
cg09463030	chr14	61125153	-0.4615	0.3661	0.209	1		32.41
cg04554001	chr20	19532743	-0.2714	0.2152	0.209	1	SLC24A3	92.44
cg24043628	chr1	225960108	0.5076	0.4026	0.209	1		62.49
cg14768892	chr15	39915931	-0.6058	0.4805	0.209	1	FSIP1	24.35
cg06756217	chr11	1092321	-0.4995	0.3962	0.209	1	MUC2	94.27
cg14913644	chr19	11530065	-0.07687	0.06097	0.209	1	RGL3	2.92
cg06272648	chr11	1000632	0.3037	0.2409	0.209	1	AP2A2	90.93
cg14419560	chr11	117668235	-0.5532	0.4388	0.209	1	DSCAML1	34.92
cg04139747	chr21	31878158	0.4999	0.3965	0.209	1		9.03
cg01733572	chr16	84209087	1.698	1.347	0.209	1	DNAAF1	12.18
cg19932828	chr2	118983920	-0.2538	0.2013	0.209	1		92.69
cg05006942	chr16	69776039	-0.6096	0.4835	0.209	1	NOB1	67.42
cg12182643	chr8	101348921	-0.9239	0.7329	0.209	1	RNF19A	35.73
cg11383427	chr3	126754952	0.3309	0.2625	0.209	1	PLXNA1	92.86
cg27397830	chr11	60679809	-0.5564	0.4413	0.209	1		32.99
cg24949483	chr11	63439306	-0.1588	0.1259	0.209	1	ATL3	3.67
cg00241907	chrX	12993156	-0.818	0.6489	0.209	1	TMSB4X	9.3
cg24655900	chr13	42713604	0.1969	0.1562	0.209	1	DGKH	93.73
cg25725384	chr8	103759146	0.4639	0.368	0.209	1		74.95
cg18031708	chr5	112951239	0.4368	0.3465	0.209	1		76.02
cg00012680	chrX	135251566	-0.7988	0.6336	0.209	1	FHL1	37.4
cg00564869	chr17	74462826	0.3515	0.2788	0.209	1	AANAT	84.92
cg15373530	chr2	6073126	0.2043	0.1621	0.209	1	LINC01105	93.86
cg13875111	chr2	27487130	-0.4075	0.3232	0.209	1	SLC30A3	13.49
cg14529483	chr9	125123045	-0.2724	0.2161	0.209	1		91.68
cg15823954	chr5	143191226	-0.2498	0.1982	0.209	1	HMHB1	92.92
cg17747905	chr15	58045233	0.3065	0.2431	0.209	1		83.54
cg01046284	chr16	4312876	0.2191	0.1738	0.209	1	TFAP4	94.05
cg09542690	chr3	44519182	-0.417	0.3308	0.209	1	ZNF445	3.66
cg24583828	chr4	159098794	-0.2281	0.1809	0.209	1		93.3
cg17477930	chr17	76521075	-0.2579	0.2046	0.209	1	DNAH17	91.81
cg24706980	chr1	183624609	-0.5825	0.462	0.209	1	RGL1	85.39
cg01488378	chrX	48769307	-0.4754	0.3771	0.209	1	SLC35A2	16.96
cg19206534	chr8	125267281	0.5673	0.45	0.209	1		33.97
cg09023608	chr2	198650009	-0.9533	0.7561	0.209	1	BOLL	90.43
cg22948975	chr2	174894377	0.1902	0.1509	0.209	1		95.5
cg25047102	chr16	31106318	0.1317	0.1045	0.209	1	VKORC1	4.11
cg25349350	chr11	124543660	-0.06796	0.05391	0.209	1	SIAE	2.34
cg19271686	chr11	1475599	0.8069	0.6401	0.209	1	BRSK2	73.6
cg06536632	chr16	50679649	0.1634	0.1296	0.209	1		96.14
cg14181223	chr11	47270555	-0.03196	0.02535	0.209	1	NR1H3	1.17
cg16641538	chr7	100611538	0.3909	0.3101	0.209	1	MUC3A	17.9
cg09736530	chr14	105561536	0.2576	0.2044	0.209	1	LOC102723354	90.32
cg25104648	chr18	18566146	0.1132	0.08979	0.209	1	ROCK1	95.83
cg24424609	chr15	89010657	-0.06788	0.05385	0.209	1	MRPS11	1.72
cg15295205	chr9	129621988	0.4761	0.3776	0.209	1	ZBTB34	30.92
cg23035488	chr11	117804788	-0.4306	0.3415	0.209	1		14.7
cg16145176	chr21	25596030	-1.075	0.8526	0.209	1		75.01
cg09885622	chr5	1504991	0.8758	0.6947	0.209	1	LPCAT1	43.11
cg16331281	chr10	4445958	0.2573	0.2041	0.209	1		93.23
cg22364904	chr2	134594725	0.6201	0.4919	0.209	1		82.75
cg16963683	chr11	44087684	-0.5371	0.4261	0.209	1	ACCS	2.55
cg14815762	chr7	101416272	0.9935	0.7881	0.209	1		77.45
cg20169779	chr10	135381914	0.9483	0.7522	0.209	1	SYCE1	91.24
cg10729317	chr20	2821390	-0.4146	0.3289	0.209	1	FAM113A	12.47
cg01626895	chr12	116425790	-0.3082	0.2445	0.209	1	MED13L	92.31
cg04544267	chr7	115116310	-1.692	1.342	0.209	1		22.27
cg25043352	chr10	50512509	-0.775	0.6148	0.209	1	C10orf71	92.27
cg02599385	chr15	62990047	0.4268	0.3385	0.209	1	TLN2	87.53
cg05256304	chr11	116969870	-0.934	0.7409	0.209	1	SIK3	57.58
cg09715669	chr4	7132330	0.5528	0.4385	0.209	1		77.99
cg26244838	chr5	1110226	-0.4101	0.3253	0.209	1	SLC12A7	87.93
cg13995516	chr6	21598595	-0.2124	0.1685	0.209	1	SOX4	4.5
cg25379837	chr16	58418405	-0.3218	0.2553	0.209	1		90.81
cg14014485	chr7	127940559	-0.2212	0.1754	0.209	1		93.47
cg09087009	chr7	36683092	0.3576	0.2837	0.209	1	AOAH	87.92
cg07279477	chr12	64355563	0.2283	0.1811	0.209	1	SRGAP1	92.89
cg24025815	chr13	50217565	0.7359	0.5838	0.209	1		69.65
cg09291993	chr1	38168051	0.625	0.4958	0.209	1	CDCA8	90.8
cg01575590	chr20	62084626	1.979	1.57	0.209	1	KCNQ2	56.9
cg10236022	chr6	56144852	0.3313	0.2628	0.209	1	RNU6-71P	78.99
cg26935330	chr17	54678114	2.627	2.084	0.209	1		89.58
cg26254473	chr11	18730693	-0.1993	0.1581	0.209	1	IGSF22	94.34
cg13428009	chr9	139383171	0.4223	0.335	0.209	1		14.58
cg18537988	chr5	97176653	-0.7624	0.6048	0.209	1		83.37
cg25863795	chr1	167676804	0.3915	0.3106	0.209	1		82.47
cg18433229	chr5	14507328	0.2415	0.1916	0.209	1	TRIO	91.99
cg12092090	chr19	13617584	-0.095	0.07536	0.209	1	CACNA1A	3.75
cg01927730	chr6	168955764	0.2068	0.1641	0.209	1	SMOC2	93.1
cg15742468	chr6	151643632	0.309	0.2451	0.209	1	AKAP12	91.56
cg07398839	chr15	101661834	-1.045	0.8293	0.209	1		34.84
cg01596778	chr3	168619570	-0.2758	0.2188	0.209	1	LOC100507661	90.04
cg24122929	chr19	38893252	1.108	0.879	0.209	1	FAM98C	59.81
cg08846870	chr19	15568360	0.1332	0.1057	0.209	1	RASAL3	96.91
cg24952240	chr4	169567560	0.2253	0.1787	0.209	1	PALLD	92.64
cg09633973	chr17	1957365	0.1037	0.08228	0.209	1	HIC1	4.24
cg18918321	chr8	41424524	0.1655	0.1313	0.209	1		4.29
cg02505689	chr17	42785825	0.4764	0.3779	0.209	1	DBF4B	3.58
cg10885935	chr18	20008506	-0.2141	0.1698	0.209	1		93.87
cg02206395	chr20	5453341	-0.3729	0.2959	0.209	1	LOC643406	88.11
cg04166432	chr2	181843717	0.3528	0.2799	0.209	1	UBE2E3	85.82
cg07027613	chr12	7260608	0.6244	0.4954	0.209	1	C1RL	23.32
cg04865726	chr1	1365911	1.168	0.9264	0.209	1		27.92
cg16094884	chr11	117102972	-0.09198	0.07297	0.209	1	RNF214	3.51
ch.4.698479R	chr4	28824914	-0.115	0.09121	0.209	1		2.99
cg18285377	chr1	11025263	-0.3111	0.2468	0.209	1	C1orf127	4.89
cg23109444	chr17	42829293	0.2914	0.2312	0.209	1	DBF4B	90.54
cg06080311	chr10	120023	-0.1912	0.1517	0.209	1		2.52
cg10558616	chr6	136872084	-0.06327	0.0502	0.209	1	MAP7	2.32
cg14157824	chr2	223735640	0.3229	0.2562	0.209	1	ACSL3	90.51
cg13310554	chr5	141062433	0.546	0.4331	0.209	1	ARAP3	59.48
cg14209522	chr21	45381306	-0.5141	0.4079	0.209	1	AGPAT3	88.77
cg23378992	chr12	111051514	0.1514	0.1201	0.209	1	TCTN1	3.35
cg11623714	chr7	155601176	-0.1731	0.1373	0.209	1	SHH	4.81
cg03880814	chr1	236511046	0.1444	0.1146	0.209	1		94.67
cg16790497	chr8	76864315	-0.5495	0.436	0.209	1		80.35
cg19692710	chr11	73661920	-0.5154	0.4089	0.209	1	DNAJB13	83.34
cg05317851	chr13	112726124	-0.273	0.2166	0.209	1		16.34
cg21139336	chr4	57932343	0.278	0.2205	0.209	1	IGFBP7	91
cg21836062	chrX	33357661	-0.7037	0.5583	0.209	1	DMD	76.34
cg22454297	chr12	25212041	-4.127	3.274	0.209	1	LRMP	73.11
cg07862046	chr2	169715667	-0.1476	0.1171	0.209	1	NOSTRIN	95.34
cg09524613	chr6	149097976	0.2465	0.1956	0.209	1	UST	93.29
cg23761017	chr4	185935561	-1.063	0.8431	0.209	1		73
cg17280106	chr17	77767084	-0.7766	0.6162	0.209	1		15.22
cg23811837	chr6	10694962	0.1263	0.1002	0.209	1	C6orf52	2.56
cg21156790	chr22	29168647	0.09199	0.07298	0.209	1	CCDC117	2.73
cg07815027	chr11	75550011	-0.1567	0.1243	0.209	1	UVRAG	95.15
cg08031769	chr3	41042969	-0.2751	0.2183	0.209	1		91.79
cg07376732	chr3	194269986	-0.184	0.146	0.209	1		94.64
cg22445149	chr18	72447449	-0.6856	0.544	0.209	1	ZNF407	92.32
cg14981137	chr5	50678697	-0.1444	0.1146	0.209	1	ISL1	4.76
cg04716958	chr16	20807429	0.2223	0.1764	0.209	1	ACSM3	94.12
cg27143204	chr5	54530375	-0.5373	0.4263	0.209	1	CCNO	73.87
cg19623717	chr20	5296442	-0.4523	0.3589	0.209	1	PROKR2	12.18
cg26681766	chr1	85247785	0.1699	0.1348	0.209	1		95.26
cg04128257	chr4	141074780	0.07	0.05554	0.209	1	MAML3	2.29
cg02455773	chr3	196475324	-0.1556	0.1234	0.209	1	PAK2	95.09
cg14993283	chr6	100906182	-0.1644	0.1304	0.209	1	SIM1	4.07
cg13986049	chr6	97888625	-0.7765	0.6161	0.209	1	LOC101927314	12.88
cg24306278	chr7	157575057	-0.376	0.2984	0.209	1	PTPRN2	90.96
cg16548457	chr8	128412966	0.4603	0.3652	0.209	1	CCAT2	68.94
cg24401310	chr15	31195869	-0.07629	0.06053	0.209	1	MTMR15	2.82
cg21322247	chr5	37872847	0.2278	0.1808	0.209	1	GDNF-AS1	92.84
cg26372927	chr10	62332451	0.6484	0.5145	0.209	1	ANK3	10.06
cg23933723	chr17	9572135	-0.2616	0.2076	0.209	1	USP43	6.97
cg11219400	chr3	36949966	-0.09429	0.07481	0.209	1	TRANK1	2.99
cg11620730	chr10	35508344	-0.5119	0.4062	0.209	1		80.22
cg13441691	chr20	31408123	-0.1404	0.1114	0.209	1	MAPRE1	3.66
cg02281790	chr6	144472333	-0.1805	0.1432	0.209	1	STX11	4.31
cg04467513	chr1	84059290	0.6229	0.4942	0.209	1	LOC101927587	89.3
cg05257097	chr17	43340758	0.4563	0.362	0.209	1	MAP3K14-AS1	85.62
cg06741645	chr15	49882215	0.4688	0.372	0.209	1	FAM227B	90.27
cg13459284	chr10	13688089	-0.2082	0.1652	0.209	1	FRMD4A	93.47
cg11331189	chr15	45922923	-0.2884	0.2288	0.209	1	SQRDL	90.99
cg24426924	chr15	85166062	0.1469	0.1165	0.209	1	ZSCAN2	95.28
cg27066246	chr2	154210867	-0.478	0.3792	0.209	1		89.06
cg21143446	chr13	108922340	-0.123	0.09756	0.209	1	TNFSF13B	3.27
cg04248621	chr22	24737382	0.3859	0.3062	0.209	1	SPECC1L	88.11
cg27052090	chr14	54939059	0.4319	0.3427	0.209	1		81.26
cg16938504	chr17	80645486	-0.5095	0.4043	0.209	1	RAB40B	73.52
cg12041003	chr15	87175712	-0.3704	0.2939	0.209	1	AGBL1	88.17
cg12647664	chr6	170210428	1.184	0.9397	0.209	1		27.52
cg15275636	chr9	140446075	-0.07819	0.06204	0.209	1	MRPL41	2.58
cg04170948	chr16	56979519	0.5967	0.4735	0.209	1		90.16
cg10007045	chr1	165796334	0.477	0.3785	0.209	1	UCK2	33.56
cg22300839	chr1	32169770	-0.2061	0.1635	0.209	1	COL16A1	4.58
cg00699601	chr6	32762284	1.13	0.8962	0.209	1		13.13
cg17915021	chr21	34757377	-0.6193	0.4914	0.209	1		67.96
cg07791585	chr13	73826369	0.1787	0.1418	0.209	1		94.37
cg16461416	chr8	135283597	1.513	1.2	0.209	1		93.28
cg20542157	chr16	71104055	0.2788	0.2212	0.209	1	HYDIN	85.71
cg10840994	chr4	146092130	-0.462	0.3666	0.209	1	OTUD4	89.86
cg18742823	chr2	169955839	0.1475	0.117	0.209	1		95.54
cg26487753	chr19	12947214	0.1931	0.1532	0.209	1	RTBDN	5.93
cg05774699	chr7	27184316	0.7738	0.614	0.209	1	HOXA5	78.1
cg24972947	chr16	75096111	-0.4825	0.3829	0.209	1	ZNRF1	87.62
cg03824868	chr16	50744353	0.2351	0.1865	0.209	1	NOD2	92.62
cg07629951	chr16	81040735	-0.3326	0.2639	0.209	1	CENPN	4.49
cg13362012	chr6	34073717	-0.2919	0.2316	0.209	1	GRM4	93.2
cg20155782	chr19	9521388	0.2787	0.2211	0.209	1		90.76
cg26159063	chr12	28376427	-0.9683	0.7683	0.209	1		73.02
cg01703329	chr17	3859977	0.5139	0.4078	0.209	1	ATP2A3	31.04
cg08647091	chr16	4385126	0.3526	0.2798	0.209	1	GLIS2	84.69
cg10619513	chr19	39497886	-0.8729	0.6927	0.209	1		72.07
cg20368942	chr3	112612944	-0.1672	0.1327	0.209	1		95.45
cg21349939	chr18	5296708	-0.07703	0.06112	0.209	1	ZFP161	2.16
cg22732523	chr6	139011246	-0.2989	0.2372	0.209	1		92.63
cg00098718	chr15	81072600	-0.2196	0.1742	0.209	1	KIAA1199	2.8
cg11253871	chr8	695073	0.2691	0.2135	0.209	1	ERICH1-AS1	91.88
cg02333645	chr6	126179986	0.4172	0.3311	0.209	1	NCOA7	49.22
cg17057086	chr8	133456013	-0.5061	0.4016	0.209	1	KCNQ3	86.94
cg18803301	chr18	46365504	0.3547	0.2815	0.209	1	CTIF	27.37
cg01083598	chr16	54155993	0.1302	0.1033	0.209	1		95.43
cg18451022	chr2	38303145	-0.3601	0.2858	0.209	1	CYP1B1	9.49
cg26478547	chr1	52134858	-0.2853	0.2264	0.209	1	OSBPL9	92.84
cg09280976	chr14	101291687	-0.7814	0.6201	0.209	1	MEG3	62.91
cg14670573	chr9	95017522	0.2222	0.1763	0.209	1	IARS	93.62
cg10481107	chr15	25747015	0.6759	0.5363	0.209	1		40.24
cg15575608	chr8	145966597	0.2685	0.2131	0.209	1	ZNF251	91.94
cg26568722	chr7	99699448	-0.1096	0.08698	0.209	1	MCM7	3.14
cg09060608	chr5	178986726	-2.374	1.884	0.209	1	RUFY1	25.38
cg09189772	chr16	82661638	-0.2167	0.1719	0.209	1	CDH13	9.22
cg26935265	chr1	24742141	0.1314	0.1043	0.209	1	NIPAL3	4.16
cg11448366	chr15	101601096	-0.3238	0.2569	0.209	1	LRRK1	89.32
cg08753002	chr17	79949255	-0.8568	0.6799	0.209	1	ASPSCR1	88.82
cg25382472	chr1	47779932	-0.03794	0.03011	0.209	1	STIL	1.52
cg14074476	chr15	96865777	-0.2447	0.1942	0.209	1		22.71
cg02167732	chr14	81687645	0.09323	0.07399	0.209	1	GTF2A1	1.37
cg17974460	chr2	202510866	-0.3604	0.286	0.209	1	MPP4	92.55
cg03054846	chr1	143467660	-1.015	0.8055	0.209	1		56.53
cg05200606	chr11	69457819	-0.1612	0.1279	0.209	1	CCND1	4.97
cg03235140	chr20	4215839	0.4504	0.3574	0.209	1	ADRA1D	83.92
cg06169597	chr19	619447	-0.2302	0.1827	0.209	1	POLRMT	93.41
cg24749861	chr7	127233880	0.319	0.2531	0.209	1	FSCN3	83.58
cg26584734	chr12	2322914	-0.5927	0.4704	0.209	1	CACNA1C	21.49
cg08856491	chr5	132056060	0.1479	0.1174	0.209	1	KIF3A	95.51
cg02183680	chr14	75530768	-0.1259	0.0999	0.209	1	ACYP1	3.83
cg23018039	chr15	73504388	-0.2169	0.1722	0.209	1	NEO1	93.48
cg03605118	chr3	159852493	0.3624	0.2876	0.209	1	IL12A-AS1	86.59
ch.6.1693624F	chr6	83767401	0.3785	0.3004	0.209	1	UBE2CBP	7.98
cg16527371	chr6	72924967	-0.2889	0.2293	0.209	1	RIMS1	91.69
cg26498349	chr12	95034650	0.5873	0.4661	0.209	1	TMCC3	51.35
cg15345580	chrX	24483294	-0.4738	0.376	0.209	1	PDK3	10.6
cg14287089	chr17	72983046	-0.4034	0.3201	0.209	1	CDR2L	13.14
cg04764512	chr8	101472131	0.6417	0.5093	0.209	1		82.09
cg18001869	chr22	39966711	0.621	0.4928	0.209	1	CACNA1I	69.66
cg13990596	chr12	56727724	-0.07202	0.05715	0.209	1	PAN2	2.67
cg06442344	chr14	101277304	0.3851	0.3056	0.209	1		48.06
cg08027640	chr1	8021945	-0.7176	0.5695	0.209	1	PARK7	1.48
cg03946442	chrX	20284665	-0.7368	0.5848	0.209	1	RPS6KA3	19.61
cg13447454	chr1	167238585	0.2623	0.2082	0.209	1	POU2F1	93.14
cg05116424	chr1	27324982	0.3065	0.2433	0.209	1	TRNP1	88.59
cg13444966	chr11	2705357	-0.1895	0.1504	0.209	1	KCNQ1	94.18
cg23477395	chr22	23234716	0.4174	0.3313	0.209	1	IGLL5	81.35
cg11076160	chr13	60265793	1.297	1.029	0.209	1	DIAPH3	90.98
cg12406822	chr1	226033550	0.3803	0.3018	0.209	1	TMEM63A	84.27
cg19990785	chr11	67232403	-0.375	0.2976	0.209	1	TMEM134	9.78
cg11958234	chr1	118226828	-0.2667	0.2117	0.209	1		91.56
cg22528044	chr2	167232679	-0.04318	0.03427	0.209	1	SCN9A	1.87
cg23011666	chr2	191706760	-0.756	0.6	0.209	1		93.47
cg07474377	chr11	62816422	-0.388	0.308	0.209	1		84.32
cg24395851	chr3	62941754	-0.3191	0.2533	0.209	1		90.38
cg06962620	chr21	46360149	0.0694	0.05508	0.209	1	C21orf67	1.12
cg08902358	chrX	135229362	-0.3763	0.2987	0.209	1	FHL1	24.2
cg18954796	chr11	74616480	0.5013	0.3979	0.209	1	XRRA1	16.86
cg08783639	chr4	122598142	0.2058	0.1633	0.209	1	ANXA5	93.76
cg23528795	chr3	152555835	0.167	0.1325	0.209	1	P2RY1	94.77
cg08489889	chr13	60738339	-0.1679	0.1332	0.209	1	DIAPH3	3.6
cg01629716	chr15	45996671	-0.2956	0.2346	0.209	1		5.19
cg26234231	chr4	129210012	-0.1088	0.08635	0.209	1	PGRMC2	2.73
cg09818265	chr1	57917333	-0.6665	0.529	0.209	1	DAB1	85.38
cg21104155	chr14	68040530	-0.2799	0.2221	0.209	1	PLEKHH1	90.08
cg05791427	chr5	125981114	0.6304	0.5003	0.209	1		93.51
cg03332014	chr14	91262219	0.5328	0.4228	0.209	1	TTC7B	86.38
cg10807894	chr12	125169804	0.4374	0.3471	0.209	1		77.28
cg22563312	chr5	179334739	-0.0788	0.06254	0.209	1	TBC1D9B	1.25
cg25768633	chr6	109665038	0.1668	0.1324	0.209	1		94.73
cg22298487	chr20	62174758	0.388	0.3079	0.209	1	SRMS	80.57
cg14970434	chr1	146638125	-0.2079	0.165	0.209	1	PRKAB2	94.31
cg09867343	chr16	2664939	0.7626	0.6053	0.209	1	LOC652276	91.53
cg05780180	chr20	61732480	-1.609	1.277	0.209	1	HAR1B	43.2
cg10032039	chr7	158736412	-0.3007	0.2387	0.209	1	WDR60	85.24
cg16898467	chr19	58720135	0.1423	0.1129	0.209	1	ZNF274	95.66
cg20914416	chr15	71571601	0.7639	0.6063	0.209	1	THSD4	73.45
cg16810626	chr8	11594003	1.509	1.198	0.209	1	GATA4	27.86
cg16168509	chr5	95666291	-0.5589	0.4436	0.209	1		92.19
cg26065792	chr5	4023752	0.05828	0.04625	0.209	1		98.19
cg00224508	chr1	151031323	0.1148	0.09115	0.209	1	CDC42SE1	3.52
cg10400347	chr9	93558436	0.8349	0.6627	0.209	1		43.32
cg19861666	chr1	219873602	-0.5214	0.4138	0.209	1		86.18
cg12246353	chr11	33061158	-0.1027	0.08153	0.209	1	TCP11L1	3.35
cg12055736	chr16	63653247	0.5915	0.4694	0.209	1		77.4
cg01984445	chr14	23033143	-0.8537	0.6776	0.209	1		80.6
cg00153412	chr22	43312196	0.1554	0.1233	0.209	1	PACSIN2	95.25
cg02437119	chr4	6785192	-0.139	0.1103	0.209	1	KIAA0232	1.73
cg27648006	chr12	131526535	0.432	0.3429	0.209	1	GPR133	78.11
cg11702143	chr3	49423922	0.8463	0.6717	0.209	1	RHOA	30.66
cg06869415	chr14	35183946	-0.04809	0.03817	0.209	1	CFL2	1.3
cg01241308	chr7	132849420	0.9042	0.7177	0.209	1		73.2
cg12161905	chr19	55174380	-0.5322	0.4225	0.209	1	LILRB4	36.93
cg15161667	chr11	46940613	0.5936	0.4711	0.209	1	LRP4	59.21
cg21387735	chr6	166908379	-0.339	0.2691	0.209	1	RPS6KA2	94.46
cg16117166	chr20	2636520	0.3274	0.2599	0.209	1	SNORD57	82.31
cg11949606	chr21	34096277	0.4155	0.3298	0.209	1	SYNJ1	84.94
cg03891929	chr10	89623341	-0.04215	0.03346	0.209	1	PTEN	1.52
cg13751743	chr5	163480741	-0.2	0.1588	0.209	1		93.78
cg04516409	chr11	60047290	0.9268	0.7357	0.209	1	MS4A4A	84.8
cg01207378	chr12	69188459	-0.606	0.481	0.209	1		91.34
cg02751430	chr8	65525631	-0.6463	0.513	0.209	1	CYP7B1	92.03
cg08955792	chr8	105338401	2.164	1.718	0.209	1		47.29
cg13958713	chr18	73693265	0.7578	0.6015	0.209	1		89.09
cg01944883	chr11	76835226	0.316	0.2508	0.209	1	CAPN5	84.19
cg23505788	chr7	5666411	-0.3587	0.2847	0.209	1	RNF216	89.94
cg08004835	chr9	87465690	-0.5396	0.4283	0.209	1	NTRK2	85.32
cg17367901	chr19	619032	-0.2088	0.1657	0.209	1	POLRMT	93.53
cg25178288	chr16	2948623	-0.2992	0.2375	0.209	1	FLYWCH2	88.35
cg04833731	chr16	30124803	0.04752	0.03772	0.209	1	GDPD3	98.49
cg18847491	chr11	2198579	0.367	0.2913	0.209	1		80.73
cg13058541	chr3	9866970	0.1891	0.1501	0.209	1	ARPC4-TTLL3	93.65
cg18834352	chr3	197402016	0.2912	0.2311	0.209	1	MIR922	86.22
cg26705892	chr5	174976286	0.4516	0.3585	0.209	1		88.05
cg13221624	chr22	47134912	1.415	1.123	0.209	1	CERK	49.76
cg20208069	chr2	26144002	0.3246	0.2576	0.209	1		83.2
cg03447080	chr4	142142038	0.05007	0.03975	0.209	1	ZNF330	0.84
cg11811840	chr2	234669166	0.3542	0.2812	0.209	1	UGT1A10	85.1
cg17182114	chr22	25851742	0.2809	0.223	0.209	1	CRYBB2P1	91.03
cg10581632	chr12	56360715	-0.6975	0.5537	0.209	1	CDK2	23.04
cg25139649	chr1	2165579	0.8844	0.702	0.209	1	SKI	40.31
cg07131655	chr3	49907414	-0.07504	0.05957	0.209	1	CAMKV	2.57
cg18095452	chr2	44775659	0.3012	0.2391	0.209	1	CAMKMT	91.45
cg00984525	chr4	142958228	-0.2074	0.1646	0.209	1	INPP4B	94.03
cg00653243	chr8	75054653	0.2269	0.1801	0.209	1		93.49
cg08949296	chr8	75233153	-0.6685	0.5307	0.209	1	JPH1	2.22
cg01465509	chr3	45252125	0.8268	0.6563	0.209	1		8.53
cg12856112	chrX	153674274	-0.1818	0.1443	0.209	1	FAM50A	95.11
cg27145984	chr11	71044898	-0.4607	0.3657	0.209	1		88.18
cg23417962	chr12	50925803	0.5992	0.4756	0.209	1	DIP2B	68.58
cg05261152	chr18	46003867	-0.4981	0.3954	0.209	1		16.34
cg24622589	chr3	58613446	0.5194	0.4123	0.209	1		93.84
cg23875758	chr17	17715520	0.3856	0.3061	0.209	1	SREBF1	83.05
cg12268562	chr1	3625409	-0.763	0.6057	0.209	1	TP73	36.27
cg08563818	chr17	59632566	-0.5043	0.4003	0.209	1		94.7
cg22569836	chr15	43028916	-0.04436	0.03521	0.209	1	CDAN1	1.78
cg00984009	chr7	131657233	0.5309	0.4215	0.209	1		66.9
cg04337007	chr17	72931842	-0.3627	0.2879	0.209	1	OTOP3	7.56
cg09289062	chr20	59496661	-0.6002	0.4764	0.209	1		87.78
cg22732585	chr4	7568427	0.4129	0.3278	0.209	1	SORCS2	84.37
cg24026218	chr2	27839898	-0.2383	0.1892	0.209	1	ZNF512	92.41
cg16588769	chr3	172705353	0.6835	0.5426	0.209	1	SPATA16	36.94
cg06484725	chrX	15365922	1.236	0.9809	0.209	1	FIGF	85.61
cg22715220	chr13	113704296	-0.2476	0.1965	0.209	1	MCF2L	92.64
cg23050873	chr2	234184376	0.2521	0.2001	0.209	1	ATG16L1	87.87
cg12193277	chr22	39547181	0.3202	0.2542	0.209	1	CBX7	87.51
cg19844232	chr8	131075016	-0.2742	0.2177	0.209	1	ASAP1	91.46
cg11727921	chr1	1154318	0.3264	0.2591	0.209	1	SDF4	85.87
cg24839008	chr3	13335779	0.5823	0.4622	0.209	1		61.01
cg06824300	chr11	4673135	-0.3299	0.2619	0.209	1	OR51E1	90
cg15601497	chr12	132828103	0.3132	0.2487	0.209	1	GALNT9	90.67
cg14366490	chr19	17571825	0.3711	0.2946	0.209	1	NXNL1	77.68
cg03607773	chr19	37341587	-0.1013	0.0804	0.209	1	ZNF345	2.99
cg24562668	chr17	64187890	-0.313	0.2485	0.209	1	CEP112	3.56
cg24832908	chr11	57981245	0.3095	0.2457	0.209	1	OR1S1	90.95
cg07396073	chr15	29232842	0.2199	0.1746	0.209	1	APBA2	93.6
cg19568834	chr20	34252926	0.2063	0.1638	0.209	1	CPNE1	3.84
cg11805111	chr6	26054552	-0.4362	0.3463	0.209	1		10.74
cg00698997	chr12	12553022	0.1749	0.1389	0.209	1	LOH12CR1	94.95
cg10956811	chr1	157071076	-0.1696	0.1347	0.209	1	ETV3L	94.52
cg13380622	chr1	157557578	-0.3276	0.2601	0.209	1	FCRL4	92.39
cg21243597	chr18	13375540	-0.5878	0.4666	0.209	1	C18orf1	83.84
cg05111110	chr11	66625278	0.2508	0.1991	0.209	1	PC	90.8
cg26671958	chr4	8127251	0.1726	0.137	0.209	1	ABLIM2	94.87
cg00914125	chr13	96741858	0.7701	0.6114	0.209	1	HS6ST3	72.97
cg04155520	chr22	18540600	0.6288	0.4992	0.209	1		75.66
cg04259341	chr13	109357607	0.3349	0.2659	0.209	1	MYO16	86.78
cg13022071	chr20	25306401	0.1855	0.1473	0.209	1	ABHD12	94.07
cg17469479	chr12	10183208	1.097	0.8706	0.209	1	CLEC9A	88.82
cg20022122	chr2	27720122	-0.5624	0.4465	0.209	1	GCKR	72.57
cg07048951	chr11	22688105	-0.1742	0.1383	0.209	1	GAS2	3.66
cg12196092	chr15	80893172	0.307	0.2438	0.209	1		89.26
cg16024005	chr20	57241435	-0.1934	0.1536	0.209	1	STX16	93.17
cg18759110	chr12	104458784	0.1522	0.1209	0.209	1	HCFC2	4.08
cg11200551	chr11	95779150	0.9651	0.7662	0.209	1	MAML2	54.59
cg13717762	chr13	113580619	1.677	1.331	0.209	1		56.05
cg09648233	chr7	102105753	-0.0833	0.06614	0.209	1	ALKBH4	2.36
cg17533644	chr17	25935523	0.2996	0.2379	0.209	1	KSR1	90.76
cg15809122	chr22	23487482	-0.1539	0.1222	0.209	1	RAB36	3.51
cg16325759	chr5	37389899	0.1561	0.1239	0.209	1	WDR70	94.54
cg27175475	chr14	50053170	-0.4994	0.3965	0.209	1	RPS29	2.15
cg05164240	chr6	46729444	-0.3594	0.2853	0.209	1		83.17
cg08693443	chr7	5537126	-0.5493	0.4361	0.209	1	FBXL18	24.7
cg06015656	chr19	3204771	0.4115	0.3267	0.209	1	NCLN	81.19
cg24888944	chr8	67525724	-0.05792	0.04598	0.209	1	MYBL1	1.26
cg18158172	chr5	177819485	-0.4114	0.3266	0.209	1	COL23A1	88.84
cg08611567	chr19	49402091	-0.2094	0.1663	0.209	1	TULP2	93.77
cg18318565	chr10	43608353	0.3757	0.2983	0.209	1	RET	85.6
cg05593880	chr9	131798822	-0.1476	0.1172	0.209	1	FAM73B	3.08
cg09611679	chr8	11653098	0.2523	0.2003	0.209	1	FDFT1	93.81
cg24044478	chr8	145035191	0.2907	0.2308	0.209	1	PLEC1	94.12
cg08774966	chrX	141359044	0.3834	0.3044	0.209	1		88.85
cg00968057	chr8	136469195	-0.1287	0.1022	0.209	1	KHDRBS3	4.33
cg07209719	chr10	97048652	0.3794	0.3012	0.209	1	PDLIM1	88.98
cg11651887	chr9	97460400	-0.3192	0.2535	0.209	1		89.41
cg07740897	chr1	159862608	-0.9159	0.7272	0.209	1	CFAP45	89.71
cg20254361	chr1	24438778	-0.6613	0.525	0.209	1	MYOM3	68.14
cg25174438	chr4	85403915	-0.1299	0.1031	0.209	1		3.81
cg12759644	chr1	161100886	-0.2555	0.2029	0.209	1	DEDD	89.53
cg07633993	chr16	31014246	1.641	1.303	0.209	1	STX1B	88.77
cg16022279	chrX	152086723	-0.7633	0.6061	0.209	1	ZNF185	71.39
cg16704610	chr6	167681855	-0.3069	0.2437	0.209	1		89.36
cg27220070	chr12	132433275	1.239	0.9837	0.209	1	EP400	53.47
cg01395217	chr1	145100564	-0.2562	0.2035	0.209	1	SEC22B	91.58
cg13018252	chrX	44703679	-0.2308	0.1832	0.209	1	DUSP21	93.92
cg13677741	chr1	236031096	-1.344	1.067	0.209	1	LYST	20.08
cg14036033	chr1	35206233	-0.9871	0.7838	0.209	1		37.41
cg25277534	chr1	85930476	-0.04171	0.03312	0.209	1	DDAH1	1.92
cg15656917	chr16	25121705	0.8298	0.6589	0.209	1	LCMT1	70.67
cg07456493	chr9	37536909	-0.2736	0.2172	0.209	1	FBXO10	91.48
cg17070859	chr17	1056244	0.2278	0.1808	0.209	1	ABR	93.97
cg27652723	chr17	67172872	-0.4163	0.3305	0.209	1	ABCA10	89.2
cg24065641	chr17	69357976	-0.2701	0.2145	0.209	1		92.27
cg16747973	chr4	155533784	0.2709	0.2151	0.209	1	FGG	89.53
cg06566158	chr17	3474950	-0.3333	0.2647	0.209	1	TRPV1	87.76
cg20674254	chr16	83029057	0.3376	0.2681	0.209	1	CDH13	90.65
cg26682068	chr19	57610689	-0.2094	0.1663	0.209	1		13.45
cg00432979	chr13	21750473	-1.019	0.8091	0.209	1	MRP63	1.94
cg26250744	chr6	123080398	0.8333	0.6616	0.209	1		40.66
cg16905438	chr1	155930426	0.5109	0.4057	0.209	1	ARHGEF2	85.87
cg02639106	chr9	131873958	0.09778	0.07764	0.209	1	CRAT	1.7
cg15646817	chr5	80256524	-0.2086	0.1656	0.209	1	RASGRF2	4.55
cg13324305	chr20	20054478	0.3903	0.3099	0.209	1	CFAP61	87.86
cg05240083	chrX	117629034	-1.295	1.028	0.209	1	DOCK11	49.81
cg13873343	chr6	97731658	0.8699	0.6907	0.209	1	MMS22L	81.7
cg14192037	chr13	113803273	-0.367	0.2914	0.209	1	F10	89.55
cg14440664	chr9	5509642	-0.3511	0.2788	0.209	1	PDCD1LG2	84.33
cg20675869	chr3	12750130	-0.4082	0.3242	0.209	1		83.99
cg07905082	chr8	124288067	-0.6468	0.5136	0.209	1	ZHX1	80.37
cg07810961	chr5	139927271	-0.03933	0.03123	0.209	1	EIF4EBP3	1.08
cg00613928	chr2	91795931	0.3437	0.2729	0.209	1		80.43
cg02947774	chr3	38948181	0.3665	0.291	0.209	1	SCN11A	74.99
cg21746409	chr3	190056237	-0.4609	0.366	0.209	1		83.11
cg08533905	chr15	77770470	0.3022	0.24	0.209	1	HMG20A	91.26
cg12002420	chr19	39881208	-0.4327	0.3436	0.209	1	MED29	9.02
cg14777817	chr13	80055594	-0.3724	0.2957	0.209	1	NDFIP2	5.85
cg00325212	chr8	42011981	0.4404	0.3497	0.209	1	AP3M2	88.11
cg23900293	chr11	115924505	-0.958	0.7607	0.209	1		52.45
cg20288000	chr1	10735169	0.1724	0.1369	0.209	1	CASZ1	96.24
cg06772007	chr2	214012	-0.2689	0.2136	0.209	1		94.56
cg25086596	chr1	85725388	-0.1	0.07943	0.209	1	C1orf52	3.25
cg07187268	chr22	24105186	-0.6259	0.4971	0.209	1	C22orf15	45.92
cg03054056	chr1	70395694	0.4028	0.3198	0.209	1	LRRC7	83.23
cg03399170	chr20	19719632	-0.4049	0.3216	0.209	1		79.89
cg02309812	chr13	113420805	-0.3127	0.2483	0.209	1	ATP11A	88.78
cg14701893	chr12	2029051	0.1515	0.1203	0.209	1	CACNA2D4	95.25
cg08073312	chr3	137483555	-0.09945	0.07897	0.209	1	SOX14	2.89
cg03487157	chr6	113807538	0.6405	0.5086	0.209	1		33.74
cg03340410	chr17	17738850	0.9895	0.7857	0.209	1	SREBF1	84.45
cg06835074	chr10	85985319	-0.307	0.2438	0.209	1	LRIT2	92.63
cg04735442	chr12	112847421	-0.1448	0.115	0.209	1	RPL6	2.13
cg20830017	chr8	88983055	0.3281	0.2605	0.209	1		88.31
cg14552568	chr7	154958976	0.3276	0.2602	0.209	1		91.41
cg04993564	chr8	59572049	-0.1282	0.1018	0.209	1	NSMAF	1.76
cg22915154	chr11	68816030	0.6393	0.5076	0.209	1	TPCN2	28.19
cg19649083	chr5	175295119	0.7794	0.6189	0.209	1	CPLX2	19.12
cg26025505	chr11	35138084	0.3016	0.2395	0.209	1		78.21
cg01809464	chr3	129900984	0.486	0.3859	0.209	1		77.66
cg26897909	chr1	206629196	0.4869	0.3866	0.209	1	SRGAP2	94.39
cg08414108	chr6	158438202	0.1937	0.1538	0.209	1	SYNJ2	95.67
cg12366582	chr7	814621	0.3398	0.2698	0.209	1	HEATR2	90.11
cg16326743	chr5	176522599	0.4536	0.3602	0.209	1	FGFR4	93.12
cg15717454	chr6	151639184	0.3495	0.2775	0.209	1	AKAP12	78.71
cg15910486	chr5	142783621	-0.2989	0.2374	0.209	1	NR3C1	6.44
cg22338883	chr10	127661325	0.2115	0.168	0.209	1	FANK1-AS1	93.01
cg20999489	chr2	88956860	0.246	0.1954	0.21	1		92.94
cg07329968	chr2	242887160	1.006	0.7988	0.21	1		84.4
cg05704845	chr4	7520608	0.4092	0.3249	0.21	1	SORCS2	86.26
cg09561822	chr8	22516484	1.097	0.8715	0.21	1	BIN3	71.17
cg07242931	chr1	26034297	0.7481	0.5941	0.21	1	MAN1C1	60.9
cg06148468	chr4	738115	-0.7681	0.61	0.21	1	PCGF3	90.01
cg20472034	chr5	142983808	0.4758	0.3779	0.21	1		40.63
cg21966500	chr12	95656624	-0.346	0.2748	0.21	1	VEZT	92.74
cg08426378	chr6	74081870	0.2227	0.1768	0.21	1		93.16
cg07917406	chr2	173600987	-0.05032	0.03996	0.21	1	RAPGEF4	2.11
cg09686870	chr12	67428885	0.4398	0.3493	0.21	1		87.56
cg07295585	chr17	79429090	-0.391	0.3105	0.21	1	BAHCC1	81.08
cg22136329	chr7	27296033	0.3117	0.2475	0.21	1		91.92
cg02620307	chr1	161283965	-0.2299	0.1826	0.21	1	SDHC	3.78
cg25313090	chr19	55998065	0.3677	0.292	0.21	1	NAT14	78.67
cg19237546	chr11	60719942	-0.3157	0.2507	0.21	1	SLC15A3	7.81
cg04444083	chr9	131084665	-0.1215	0.09651	0.21	1	TRUB2	3.11
cg02774380	chr1	114447516	-0.1557	0.1236	0.21	1	AP4B1	2.31
cg22850788	chr8	56885496	0.7334	0.5824	0.21	1	LYN	44.13
cg12241574	chr3	134050390	0.3299	0.262	0.21	1		78.29
cg03569876	chr5	148908014	-0.643	0.5106	0.21	1	CSNK1A1	66.31
cg18084338	chr15	59506040	-0.2514	0.1997	0.21	1	MYO1E	93.28
cg14151498	chr21	32716792	0.8202	0.6514	0.21	1	TIAM1	37.81
cg22622057	chr1	182053203	0.5471	0.4345	0.21	1		31.55
cg07510284	chr1	210110779	-1.662	1.32	0.21	1	SYT14	23.82
cg10955421	chr6	32939665	0.1531	0.1216	0.21	1	BRD2	3.37
cg22822837	chr6	105876405	0.3671	0.2916	0.21	1		83.33
cg12141967	chr21	31799277	0.6276	0.4985	0.21	1	KRTAP13-3	73.47
cg26460247	chr6	97372626	-0.1804	0.1432	0.21	1	KLHL32	4.52
cg22977246	chr12	133000171	0.9322	0.7403	0.21	1		80.38
cg16746662	chr2	131090346	0.1796	0.1426	0.21	1		4.59
cg06555256	chr3	66405978	-0.5417	0.4302	0.21	1	SLC25A26	82.61
cg02229097	chr16	11761951	0.1307	0.1038	0.21	1	SNN	2.15
cg11717701	chr4	55408833	-0.6231	0.4949	0.21	1		19.95
cg22443219	chr10	112678646	-0.2043	0.1623	0.21	1	SHOC2	4.37
cg18805066	chr7	27134259	-1.124	0.8924	0.21	1	HOXA1	15.44
cg01049141	chr13	29105493	-0.4616	0.3666	0.21	1		4.37
cg02110182	chr14	61116891	0.1224	0.09722	0.21	1	SIX1	3.32
cg19563107	chr14	53418879	0.08722	0.06927	0.21	1	FERMT2	2.7
cg06576010	chr16	4467109	0.07643	0.06071	0.21	1	CORO7	2.53
cg25116370	chr14	76127843	-0.1096	0.08706	0.21	1	TTLL5	2.92
cg09911348	chr12	133195174	-0.3447	0.2738	0.21	1	P2RX2	7.85
cg11185549	chr12	116996871	0.3952	0.3139	0.21	1	MAP1LC3B2	19.32
cg11579466	chr1	15586166	0.3075	0.2442	0.21	1	FHAD1	91.46
cg11731525	chr14	66328763	-0.4337	0.3445	0.21	1		85.21
cg14407100	chr3	125983894	-0.6469	0.5138	0.21	1		93.64
cg22803322	chr1	161989811	0.3515	0.2792	0.21	1	OLFML2B	71.2
cg03274378	chr5	112020721	0.3097	0.246	0.21	1		84.72
cg22260201	chr17	79644035	0.316	0.251	0.21	1		91.71
cg21336373	chr17	3807312	0.5272	0.4187	0.21	1	P2RX1	90.03
cg22633822	chr17	74090415	0.3125	0.2482	0.21	1	EXOC7	91.2
cg06706183	chr6	53409856	-0.09425	0.07486	0.21	1	GCLC	2.23
cg00161770	chr1	63043009	-0.3282	0.2607	0.21	1	DOCK7	93.31
cg22486199	chr10	86183300	0.2886	0.2292	0.21	1	CCSER2	91.14
cg08664054	chrX	100916283	0.4999	0.3971	0.21	1	ARMCX2	72.22
cg15840462	chr1	969744	-0.2259	0.1794	0.21	1	AGRN	4.56
cg13750441	chr3	58318267	0.7387	0.5868	0.21	1	PXK	47.05
cg25665880	chr5	149919254	0.1398	0.111	0.21	1	NDST1	95.43
cg09996325	chr13	74599636	-0.3873	0.3077	0.21	1	KLF12	86.86
cg20307184	chr7	48351895	-1.068	0.8486	0.21	1	ABCA13	78.14
cg12598054	chr4	7437156	0.6004	0.4769	0.21	1	SORCS2	72.61
cg10189859	chr6	131898133	-0.4016	0.319	0.21	1	ARG1	90.53
cg06316069	chr1	160921546	-0.2447	0.1944	0.21	1	ITLN2	91.38
cg08036104	chr22	31257590	0.2336	0.1855	0.21	1	OSBP2	93.68
cg07968493	chr13	111768605	-0.1879	0.1492	0.21	1	ARHGEF7-AS2	4.89
cg09873213	chr8	33426004	0.2715	0.2157	0.21	1	RNF122	91.48
cg14183796	chrX	41548276	-0.7448	0.5916	0.21	1	GPR34	22.07
cg19561297	chr7	102553457	0.9659	0.7672	0.21	1	LRRC17	33.1
cg00245465	chr12	8756853	1.019	0.8092	0.21	1	AICDA	75.74
cg12211161	chr7	157448659	0.3363	0.2671	0.21	1	PTPRN2	90.17
cg08243259	chr15	62951029	-3.628	2.882	0.21	1	TLN2	43.51
cg27062571	chr8	124890314	0.5673	0.4506	0.21	1	FER1L6	22.44
cg25754673	chr12	124880260	0.1886	0.1498	0.21	1	NCOR2	96.02
cg24880780	chr12	109305004	0.3714	0.295	0.21	1	SVOP	85.18
cg26689507	chr19	7747713	0.3654	0.2902	0.21	1	TRAPPC5	83.32
cg03074317	chr15	67813332	-0.07904	0.06278	0.21	1	C15orf61	2.3
cg09347752	chr16	74204032	-0.81	0.6434	0.21	1		72.41
cg02689008	chr6	158438419	0.2786	0.2213	0.21	1	SYNJ2	90.93
cg07150772	chr14	90864620	-0.4033	0.3203	0.21	1	CALM1	4.28
cg26811653	chr15	65321545	-0.06679	0.05305	0.21	1	MTFMT	1.87
cg16179964	chrX	13925998	-0.2271	0.1804	0.21	1	GPM6B	94.67
cg15227231	chr6	170467425	0.8902	0.7071	0.21	1		51.33
cg26957405	chr16	83949156	-0.2244	0.1783	0.21	1	MLYCD	93.96
cg20399575	chr7	155788223	-0.555	0.4408	0.21	1		80.58
cg05216814	chr6	27342941	-0.2201	0.1748	0.21	1	ZNF204P	6.53
cg16494848	chr3	64193269	0.5072	0.4028	0.21	1	PRICKLE2	92.84
cg12841860	chr22	42079293	0.3136	0.2491	0.21	1	NHP2L1	89.4
cg13467459	chr1	180919564	0.1669	0.1325	0.21	1		94.02
cg03272798	chr11	108126975	0.4322	0.3433	0.21	1	ATM	86.73
cg13938467	chr6	142796159	0.6586	0.5232	0.21	1		14.22
cg23520096	chr20	5059347	-0.1219	0.0968	0.21	1		3.09
cg10161121	chr1	172628020	-0.6263	0.4975	0.21	1	FASLG	70.39
cg14940444	chr7	141646270	-0.2588	0.2056	0.21	1	CLEC5A	93.55
cg18114756	chr3	114024972	-0.3777	0.3	0.21	1	TIGIT	89.88
cg17500915	chr1	33546718	-0.0438	0.03479	0.21	1	ADC	2.17
cg23187653	chr5	95769008	-0.2384	0.1894	0.21	1	PCSK1	6.11
cg26178217	chr2	233747903	0.3532	0.2805	0.21	1	NGEF	82.15
cg00159908	chr10	134184627	0.2563	0.2036	0.21	1	LRRC27	93.23
cg07200189	chr1	11378315	0.5046	0.4008	0.21	1		20.39
cg07681156	chr19	56154921	-0.3765	0.299	0.21	1	ZNF581	7.13
cg01477326	chr13	112626684	0.7977	0.6337	0.21	1		72.84
cg11692435	chr8	1105844	0.04571	0.03631	0.21	1		98.56
cg06739873	chr19	19040289	0.1833	0.1456	0.21	1	HOMER3	94.19
cg15820273	chr5	96038348	-0.04968	0.03946	0.21	1	CAST	1.5
cg26512479	chr7	6209326	-0.765	0.6077	0.21	1	CYTH3	95.28
cg13622808	chr22	51060082	-0.2785	0.2212	0.21	1		2.84
cg05817664	chr1	212731921	-0.05714	0.04539	0.21	1		2.54
cg11410940	chr6	73339348	-0.2751	0.2186	0.21	1	KCNQ5-IT1	94.98
cg06093253	chr10	100194230	-0.1243	0.09874	0.21	1	HPS1	95.64
cg08941279	chrX	127914808	0.4188	0.3327	0.21	1		76.37
cg03100593	chr19	55496450	-0.2777	0.2206	0.21	1	NLRP2	91.83
cg10420626	chr6	43741154	0.6719	0.5337	0.21	1	VEGFA	36.26
cg04587097	chr6	5457250	0.3036	0.2412	0.21	1	LOC101927972	89.29
cg10325670	chr17	79479982	-0.08448	0.06711	0.21	1	ACTG1	2.62
cg24605359	chr18	2643196	0.3774	0.2998	0.21	1		85.42
cg08575399	chr20	60719638	-0.12	0.09532	0.21	1	PSMA7	3.46
cg14642671	chr17	48450604	-0.04913	0.03903	0.21	1	EME1	1.46
cg00425214	chr15	33011187	0.1192	0.09468	0.21	1	LOC100131315	2.78
cg12091708	chr5	140248390	-0.3074	0.2442	0.21	1	PCDHA11	6.64
cg08834989	chr2	98993614	0.4625	0.3674	0.21	1	CNGA3	85.66
cg23297036	chr13	112665072	0.497	0.3948	0.21	1	LINC00403	82.57
cg02228111	chr12	132905819	-0.392	0.3115	0.21	1	GALNT9	5.81
cg10839583	chr12	8982357	0.2608	0.2072	0.21	1	A2ML1	93.15
cg10403091	chr2	3671929	-2.269	1.803	0.21	1	COLEC11	86.57
cg01233449	chr15	64350751	0.5317	0.4224	0.21	1		90.21
cg03729670	chr7	600505	0.3084	0.245	0.21	1	PRKAR1B	86.35
cg16545296	chr2	190649132	-0.08358	0.0664	0.21	1	PMS1	1.3
cg16836355	chr15	41218333	-0.1141	0.09065	0.21	1		4.23
cg20991801	chr7	39990729	-0.4714	0.3745	0.21	1	CDK13	4.85
cg24445796	chr19	15618466	0.4078	0.324	0.21	1	CYP4F22	87.78
cg18049487	chr19	40709597	0.3498	0.2779	0.21	1	MAP3K10	79.83
cg08128826	chr1	197898217	-0.8941	0.7103	0.21	1	LHX9	6.14
cg12431483	chr4	177968622	0.9409	0.7475	0.21	1		22.07
cg01658360	chr9	140387538	0.2707	0.215	0.21	1	PNPLA7	91.22
cg02880428	chr15	39481121	-0.244	0.1939	0.21	1		93.47
cg27487796	chr7	28973253	0.7697	0.6115	0.21	1		75.53
cg23304784	chr8	2179815	0.2011	0.1598	0.21	1		93.76
ch.6.98859407F	chr6	98752686	0.09558	0.07593	0.21	1		2.8
cg21640007	chr1	78290076	0.1734	0.1378	0.21	1	FAM73A	94.22
cg15540533	chr3	147656491	-0.3088	0.2453	0.21	1		91
cg10927317	chrX	48606141	0.4941	0.3926	0.21	1		71.24
cg04673657	chr18	10249736	0.2641	0.2098	0.21	1		92.41
cg06213308	chr1	162360829	0.4305	0.342	0.21	1		87.49
cg06860555	chr10	112672711	0.2899	0.2303	0.21	1	NCRNA00081	93.43
cg20944305	chr3	152553673	-0.387	0.3075	0.21	1	P2RY1	10.16
cg10934515	chr7	100870261	-0.2042	0.1623	0.21	1		93.38
cg21233257	chr12	97300503	0.7584	0.6025	0.21	1	NEDD1	35.67
cg04248312	chr19	17393744	0.7002	0.5563	0.21	1	ANKLE1	11.46
cg05484940	chr21	32255193	0.2758	0.2191	0.21	1	KRTAP11-1	89.68
cg09185754	chr10	1095081	-0.1276	0.1014	0.21	1	IDI1	3.39
cg12741952	chr7	16462546	-0.3171	0.2519	0.21	1		89.09
cg03595262	chr11	118954478	0.5148	0.409	0.21	1	HMBS	84.1
cg03388979	chr7	32112306	-0.3584	0.2848	0.21	1	PDE1C	89.27
cg03712221	chr4	4406168	0.1514	0.1203	0.21	1	D4S234E	95.81
cg05187797	chr2	7569878	0.8011	0.6365	0.21	1		91.91
cg13367849	chr14	25721875	0.1727	0.1372	0.21	1		94.27
cg12978820	chr19	41593202	0.7662	0.6088	0.21	1	CYP2A13	39.37
cg22853638	chrX	149946745	-0.3863	0.3069	0.21	1	CD99L2	89.8
cg09555097	chr11	88049447	0.5402	0.4292	0.21	1	CTSC	75.34
cg25887955	chr11	65543903	0.5439	0.4321	0.21	1	AP5B1	41.76
cg14944901	chr20	5279616	0.174	0.1382	0.21	1		94.28
cg09369493	chr1	63478071	-1.29	1.025	0.21	1		73.93
cg24286098	chr11	26597775	-0.4684	0.3722	0.21	1	ANO3	86.94
cg22485413	chr22	41985886	-0.0942	0.07485	0.21	1	PMM1	2.85
cg14354844	chr10	108326914	-0.2673	0.2124	0.21	1		91.76
cg24206362	chr19	13906163	0.06223	0.04944	0.21	1	ZSWIM4	1.27
cg05985135	chr7	2423231	-0.5842	0.4642	0.21	1		63.81
cg07388899	chr3	188693867	-0.4473	0.3554	0.21	1		83.77
cg02020691	chr7	4194837	-0.3797	0.3017	0.21	1	SDK1	86.06
cg03755955	chr8	6424269	0.4321	0.3433	0.21	1	MCPH1	89.5
cg21305926	chr19	35784828	0.3043	0.2418	0.21	1	MAG	88.84
cg05675514	chr6	22026015	-0.1329	0.1056	0.21	1	FLJ22536	3.09
cg18976191	chr17	9806745	1.514	1.203	0.21	1	RCVRN	91.3
cg14568353	chr7	108210050	-0.05286	0.042	0.21	1	THAP5	1.89
cg13508741	chr11	32012497	-0.2462	0.1956	0.21	1		92.18
cg13823403	chr17	38296474	-0.08261	0.06564	0.21	1	CASC3	3.18
cg01420778	chr17	55812689	0.4	0.3178	0.21	1		88.83
cg26065573	chr10	135339469	0.9941	0.7898	0.21	1	CYP2E1	87.5
cg25836326	chr3	113898609	0.5731	0.4554	0.21	1	DRD3	28.67
cg10909506	chr17	38081995	-0.8556	0.6798	0.21	1	ORMDL3	74.94
cg18578974	chr14	70317582	0.5185	0.4119	0.21	1		89.96
cg12573747	chr4	3234417	-0.1969	0.1565	0.21	1	HTT	97.27
cg03958883	chr11	73020729	0.8464	0.6725	0.21	1	ARHGEF17	59.88
cg21498785	chr4	686870	-0.4755	0.3778	0.21	1		70.26
cg23015614	chr2	128403624	-0.2744	0.218	0.21	1	GPR17	91.39
cg01674556	chr1	166050377	0.2664	0.2116	0.21	1	FAM78B	7.04
cg18671081	chr14	45693275	0.213	0.1692	0.21	1	MIS18BP1	94.16
cg21535828	chr20	39656598	0.4399	0.3495	0.21	1	TOP1	70.07
cg05212496	chr3	54935784	0.354	0.2813	0.21	1	CACNA2D3-AS1	87.12
cg03619352	chr5	179219098	-0.2887	0.2294	0.21	1		7.77
cg11148130	chr3	73674068	0.2277	0.1809	0.21	1	PDZRN3	5.64
cg14423423	chr1	1920111	0.5212	0.4141	0.21	1	CFAP74	25.39
cg02742551	chr3	186286903	0.2459	0.1954	0.21	1	TBCCD1	92.87
cg08915103	chr17	28067089	0.3172	0.2521	0.21	1	SSH2	91.92
cg05477463	chr16	67218055	-0.4056	0.3223	0.21	1	KIAA0895L	3.28
cg07116947	chr17	1933006	0.6574	0.5224	0.21	1	DPH1	69.3
cg18488537	chr16	58532709	0.5666	0.4502	0.21	1	NDRG4	83.87
cg22327110	chr3	134414008	0.3036	0.2412	0.21	1		89.78
cg14099335	chr3	101568240	-0.09325	0.07409	0.21	1	NFKBIZ	2.41
cg26005475	chr6	48817288	0.2617	0.2079	0.21	1		93.76
cg23032936	chr10	48573365	-0.09181	0.07295	0.21	1		2.24
cg20395643	chr22	30685903	-0.1105	0.08781	0.21	1	GATSL3	3.04
cg18174542	chr22	41956861	0.5827	0.463	0.21	1	CSDC2	20.34
cg06911519	chr2	28615662	0.2384	0.1894	0.21	1	FOSL2	4.56
cg26345105	chr1	228634265	-0.6287	0.4996	0.21	1		16.39
cg19267213	chr17	74908714	0.3473	0.276	0.21	1	MGAT5B	87.98
cg18364371	chr14	56819014	0.2262	0.1797	0.21	1		93.34
cg14329026	chr20	35274941	-0.443	0.352	0.21	1	SLA2	44.73
cg09412809	chr22	38713111	-0.1472	0.117	0.21	1	CSNK1E	4.56
cg07723659	chr19	46318918	-0.405	0.3218	0.21	1	SYMPK	15.83
cg23908305	chr11	1958316	0.2699	0.2145	0.21	1	TNNT3	87.18
cg10018232	chr4	61522089	0.5923	0.4706	0.21	1		75.13
cg22843684	chr3	10806114	0.9408	0.7476	0.21	1	LOC285370	76.4
cg24811864	chr18	55019711	-0.2603	0.2068	0.21	1	ST8SIA3	11.64
cg15062470	chr2	27718710	-0.6605	0.5248	0.21	1	FNDC4	52.41
ch.10.1999173F	chr10	95990357	-0.2668	0.212	0.21	1	PLCE1	7.16
cg26193484	chr3	186648175	-0.3389	0.2693	0.21	1	ST6GAL1	3.59
cg14858364	chr5	4512196	-0.8161	0.6485	0.21	1		41.09
cg09920228	chr16	50875496	-0.5986	0.4756	0.21	1		7.55
cg24487600	chr2	74274248	-0.4405	0.35	0.21	1	TET3	88.27
cg01932223	chrX	129040950	0.8574	0.6813	0.21	1	UTP14A	39.65
cg26379818	chr17	32352413	0.4803	0.3817	0.21	1	ASIC2	73.76
cg18280859	chr1	46702567	0.5075	0.4033	0.21	1		92.9
cg01023473	chr1	226274640	-0.1888	0.15	0.21	1		93.12
cg27228563	chr15	74284600	-0.08566	0.06807	0.21	1	STOML1	2.74
cg01207666	chr7	94043557	-0.299	0.2376	0.21	1	COL1A2	92.56
cg01316113	chr17	65780978	-0.5804	0.4612	0.21	1		26.98
cg21571594	chr17	76000062	-0.2769	0.2201	0.21	1	TNRC6C	91.62
cg05271197	chr8	107280998	-0.2096	0.1666	0.21	1	OXR1	93.76
cg07174744	chr7	116607542	-0.1973	0.1568	0.21	1	ST7	94.12
cg14010238	chr20	5152173	0.2393	0.1902	0.21	1	CDS2	93.08
cg00484635	chr17	66453811	-0.06396	0.05083	0.21	1	WIPI1	1.94
cg22007047	chr1	23872210	0.3615	0.2873	0.21	1		76.08
cg23891487	chr12	93969700	-1.352	1.075	0.21	1	SOCS2	87.22
cg14839932	chr6	43139162	0.3315	0.2634	0.21	1	SRF	5.25
cg03448362	chr1	172864347	0.8184	0.6504	0.21	1		80.81
cg11736352	chr6	31711837	0.3052	0.2425	0.21	1	MSH5	88.95
cg09144062	chr4	6027127	0.3865	0.3071	0.21	1		67.51
cg06967703	chr18	19284831	-0.1195	0.095	0.21	1	ABHD3	2.89
cg17539487	chr8	22888292	0.2952	0.2346	0.21	1	TNFRSF10B	90.36
cg03606242	chr3	179094003	-0.1824	0.1449	0.21	1	MFN1	94.45
cg12558028	chr3	171147602	0.357	0.2837	0.21	1	TNIK	85.81
cg15812687	chr2	67567023	0.4733	0.3761	0.21	1		85.58
cg18828365	chr5	78281819	1.232	0.9788	0.21	1	ARSB	10.41
cg18601466	chr10	132582190	0.3726	0.2961	0.21	1		85.35
cg00737722	chr2	85966047	0.2588	0.2057	0.21	1		92.92
cg14941541	chr14	25520721	-0.9187	0.7301	0.21	1		60.44
cg02810369	chr6	158889845	0.3217	0.2556	0.21	1	TULP4	95.28
cg09669125	chr5	149318703	0.5967	0.4742	0.21	1	PDE6A	41.09
cg25856220	chr10	126140141	-0.5416	0.4304	0.21	1		17.9
cg15891546	chr8	142179908	0.72	0.5722	0.21	1	DENND3	53.27
cg00282893	chr19	3223570	-0.4317	0.3431	0.21	1	CELF5	88.01
cg13476664	chr1	208060281	0.3228	0.2566	0.21	1	CD34	83.3
cg18720687	chr17	855312	-0.2437	0.1937	0.21	1	NXN	7.12
cg19224357	chr14	22471274	-0.5873	0.4667	0.21	1		60.29
cg08095770	chr19	7619558	0.1996	0.1586	0.21	1	PNPLA6	93.67
cg15682575	chr4	88732782	0.3326	0.2644	0.21	1	IBSP	86.99
cg20710049	chr10	22875490	0.5162	0.4103	0.21	1	PIP4K2A	85.33
cg26943727	chr3	56591119	0.09857	0.07834	0.21	1	CCDC66	2.79
cg01941755	chr1	200004582	-0.2117	0.1683	0.21	1	NR5A2	7.89
cg09555165	chr7	51498444	-0.2926	0.2325	0.21	1		6.82
cg03123136	chr2	131132828	0.3581	0.2846	0.21	1	PTPN18	90.77
cg26312059	chr12	125398559	-0.1336	0.1062	0.21	1	UBC	2.26
cg04242559	chr16	1435541	0.1652	0.1313	0.21	1		95.8
cg04077047	chr2	75361945	-0.7118	0.5657	0.21	1	TACR1	77.79
cg03662402	chr6	56910324	0.6833	0.5431	0.21	1	KIAA1586	93.93
cg06865170	chr9	139112227	0.7924	0.6298	0.21	1	QSOX2	89.87
cg06367756	chrX	71697849	-0.2583	0.2053	0.21	1	HDAC8	94.36
cg05145534	chr13	113097975	-0.2692	0.2139	0.21	1		9.18
cg19992672	chr7	12727141	-0.3543	0.2816	0.21	1	ARL4A	5.07
cg12712846	chr1	181058068	-0.1731	0.1376	0.21	1	IER5	4.21
cg07284231	chr8	700689	0.7856	0.6244	0.21	1		93.68
cg03659382	chr8	141591112	-0.6035	0.4797	0.21	1	AGO2	65.87
cg01292626	chr20	34188211	0.3844	0.3055	0.21	1	FER1L4	84.27
cg09904349	chr16	87961629	0.7562	0.601	0.21	1	CA5A	73.67
cg12868820	chr19	10949265	-0.5055	0.4018	0.21	1		81.16
cg18235799	chr5	159680170	0.6533	0.5192	0.21	1	CCNJL	87.27
cg06954179	chr11	118799340	-0.08001	0.06359	0.21	1		2.13
cg01915062	chr14	51670883	0.3443	0.2737	0.21	1		83.64
cg02028814	chr17	73197937	-0.1215	0.09657	0.21	1		4.1
cg18110104	chr3	172116710	-0.7391	0.5874	0.21	1	FNDC3B	93.35
cg09207423	chr4	37756262	-0.7359	0.5849	0.21	1		4.12
cg05714378	chr7	44467274	0.2866	0.2278	0.21	1	NUDCD3	87.78
cg27263151	chr12	110013740	-0.2865	0.2277	0.21	1	MVK	90.88
cg15904820	chr19	38478421	0.3248	0.2582	0.21	1	SIPA1L3	87.97
cg26727538	chr19	51979072	-2.447	1.945	0.21	1	CEACAM18	78.17
cg20813862	chr8	98278561	-0.2856	0.227	0.21	1	LOC101927066	92.11
cg25773790	chr17	57490875	0.6164	0.4899	0.21	1		52.75
cg13327466	chr2	162480867	-0.6875	0.5464	0.21	1	SLC4A10	30.95
cg22991142	chr20	9640155	-1.254	0.9967	0.21	1	PAK7	75.04
cg00896438	chr19	13387921	0.1843	0.1465	0.21	1	CACNA1A	94.23
cg08979686	chr20	44600644	-0.2775	0.2205	0.21	1	ZNF335	8.25
cg21851753	chr20	62574450	0.3598	0.286	0.21	1	UCKL1	85.71
cg11858019	chr15	80246819	0.3608	0.2867	0.21	1		88.56
cg00133811	chr2	149793702	0.4068	0.3233	0.21	1	KIF5C	78.92
cg26386189	chr11	1706902	0.4221	0.3355	0.21	1	HCCA2	55.96
cg00229754	chr15	25018302	0.6917	0.5498	0.21	1		25.4
cg27150476	chr4	1844878	0.3002	0.2386	0.21	1	LETM1	86.89
cg17926016	chr8	145739374	0.3908	0.3106	0.21	1	RECQL4	81.64
cg24773290	chr9	34318310	0.2216	0.1761	0.21	1	KIF24	93.76
cg22682848	chr19	18785514	-0.3031	0.2409	0.21	1		91.6
cg04740863	chr8	72213294	-0.2745	0.2181	0.21	1	EYA1	93.1
cg00614182	chr8	31498006	-0.2826	0.2247	0.21	1	NRG1	9.62
cg24203851	chr6	111136481	-0.04949	0.03934	0.21	1	CDK19	2.2
cg07797660	chr1	3239139	0.5001	0.3975	0.21	1	PRDM16	73.26
cg23705290	chr4	130017275	0.7708	0.6126	0.21	1	C4orf33	9
cg18181703	chr17	76354621	0.426	0.3386	0.21	1	SOCS3	40.72
cg23606406	chrX	109921995	0.5465	0.4344	0.21	1	CHRDL1	81.4
cg14742628	chr5	66055398	0.6485	0.5154	0.21	1	MAST4	68.81
cg07029980	chr7	104640734	-0.7091	0.5636	0.21	1		20.56
cg06571542	chr9	139620706	0.3317	0.2637	0.21	1	SNHG7	87.04
cg12198198	chr3	69928509	0.7019	0.5579	0.21	1	MITF	95.9
cg11324309	chr3	98833766	-0.2802	0.2227	0.21	1		92.3
cg11654411	chr20	19779307	-0.2489	0.1978	0.21	1		91.95
cg19891156	chr17	17721344	0.6252	0.497	0.21	1	SREBF1	88.43
cg18006085	chr17	48474872	-0.04284	0.03405	0.21	1	LRRC59	2.18
cg18120578	chr12	77459407	-0.2411	0.1917	0.21	1	E2F7	4.99
cg13858885	chr5	41177275	-0.4971	0.3951	0.21	1	C6	85.49
cg11024577	chr1	202560790	0.3592	0.2855	0.21	1	SYT2	83.54
cg02973354	chr14	70316670	0.7991	0.6352	0.21	1		85.48
cg10155304	chr12	109107559	-0.252	0.2003	0.21	1	CORO1C	91.6
cg05813498	chr17	78093353	-4.696	3.733	0.21	1	GAA	76.41
cg16970310	chr6	165822992	0.3976	0.3161	0.21	1	MIR7641-2	84.35
cg22777441	chr12	130411334	-0.5064	0.4026	0.21	1		89.97
cg25350269	chr1	117515292	-0.2144	0.1704	0.21	1	PTGFRN	93.15
cg23328622	chr20	10199302	-0.03946	0.03137	0.21	1	SNAP25	1.4
cg01632881	chr10	71241237	0.6217	0.4942	0.21	1	TSPAN15	35.32
cg09945120	chr22	20067473	-0.2805	0.223	0.21	1	DGCR8	7.21
cg01100448	chr21	47739139	0.3444	0.2737	0.21	1	C21orf58	89.87
cg14539611	chr12	117221975	0.2777	0.2207	0.21	1	RNFT2	89.26
cg01676938	chr7	150631584	-0.3686	0.293	0.21	1		80.12
cg11377277	chr3	183952517	0.2873	0.2284	0.21	1	VWA5B2	88.18
cg08106205	chr1	2062664	0.2592	0.2061	0.21	1	PRKCZ	89.55
cg12579676	chr1	54355321	-0.09594	0.07627	0.21	1	YIPF1	1.56
cg03964954	chr1	163479297	0.3752	0.2983	0.21	1		87.13
cg18561589	chr10	119295770	-0.4284	0.3405	0.21	1	EMX2OS	3.61
cg05895665	chr7	20818725	1.277	1.015	0.21	1		22.09
cg10838789	chr8	67940989	-0.2254	0.1792	0.21	1	LRRC67	3.73
cg04501438	chr7	21466669	-0.07084	0.05632	0.21	1	SP4	1.02
cg12900583	chr1	38260410	-0.4371	0.3475	0.21	1	MANEAL	13.76
cg24251814	chr1	8013974	0.6694	0.5321	0.21	1		6.5
cg13295778	chr10	11140327	-0.2928	0.2328	0.21	1	CELF2	91.18
cg11947162	chr2	61653627	-0.494	0.3927	0.21	1	USP34	8.63
cg22503047	chr6	31601411	0.1757	0.1397	0.21	1	BAT2	93.86
cg22047910	chr2	196522755	-0.06125	0.04869	0.21	1	SLC39A10	2.73
cg17431830	chr4	39528269	-0.685	0.5446	0.21	1	UGDH	9.16
cg00613216	chr12	71031290	0.8319	0.6614	0.21	1	PTPRB	31.08
cg11760395	chr10	33701708	1.186	0.9432	0.21	1		85.35
cg25008857	chr14	105974488	0.4084	0.3247	0.21	1		89.5
cg27642691	chr1	156828819	-0.3735	0.2969	0.21	1	INSRR	6.32
cg10819266	chr7	115856574	-0.4091	0.3252	0.21	1	TES	90.47
cg16722561	chr10	104184214	0.2273	0.1807	0.21	1	CUEDC2	93.73
cg10572188	chr3	113213220	0.5525	0.4392	0.21	1	CCDC52	91.35
cg25019274	chr11	19298668	-0.894	0.7107	0.21	1		58.74
cg09755640	chr2	54768748	-0.2186	0.1738	0.21	1	SPTBN1	94.14
cg03364442	chr9	36943421	-0.3054	0.2428	0.21	1	PAX5	89.46
cg06238914	chr3	5229883	0.08562	0.06806	0.21	1	EDEM1	2.32
cg25102216	chr12	129711001	-0.393	0.3124	0.21	1	TMEM132D	89.66
cg14822721	chr8	40478698	1.086	0.8631	0.21	1	ZMAT4	85.74
cg13320413	chr3	133541774	-4.839	3.847	0.21	1		75.33
cg04246132	chr19	2943570	0.5234	0.4161	0.21	1	ZNF77	40.74
cg03975030	chr5	107716468	-0.0997	0.07926	0.21	1	FBXL17	3.06
cg11086773	chr3	170374502	0.9673	0.769	0.21	1		81.79
cg26486255	chr12	80750093	-0.9689	0.7703	0.21	1	OTOGL	28.61
cg17795177	chr4	8693400	-0.19	0.1511	0.21	1		94.43
cg05594814	chr3	149527911	1.08	0.8583	0.21	1		86.06
cg21674072	chr17	78825125	-0.1968	0.1564	0.21	1	RPTOR	93.74
cg13840150	chr11	11413403	-0.2262	0.1799	0.21	1	GALNT18	91.97
cg03793312	chr12	126910354	-0.2165	0.1721	0.21	1		92.91
cg18423154	chr13	100032253	-0.2494	0.1983	0.21	1	UBAC2	93.14
cg05602648	chr1	230778078	-0.3511	0.2791	0.21	1	COG2	2.97
cg05573306	chr3	183894763	-0.7339	0.5835	0.21	1	AP2M1	92.6
cg02379996	chr3	133425234	-0.5659	0.4499	0.21	1		59.04
cg24815853	chr19	51538416	0.5693	0.4526	0.21	1	KLK12	36.87
cg05699354	chr18	11851989	-0.09306	0.07398	0.21	1	GNAL	2.48
cg22842882	chrX	85517184	0.5344	0.4248	0.21	1	DACH2	78.98
cg10617025	chr6	113908327	0.3446	0.274	0.21	1		85.48
cg19116718	chr3	40494974	-0.1714	0.1362	0.21	1		3.49
cg04599905	chr14	69481194	0.3887	0.309	0.21	1		80.27
cg23322933	chr14	61109207	-0.2131	0.1694	0.21	1		4.7
cg19688796	chr2	219819799	0.5573	0.443	0.21	1		72.45
cg23004889	chr5	159188764	0.1535	0.1221	0.21	1		95.6
cg25182232	chr14	70670452	0.3411	0.2712	0.21	1		85.26
cg05590156	chr5	14183868	0.243	0.1932	0.21	1	TRIO	91.27
cg15763823	chr17	3576600	-0.2902	0.2307	0.21	1	P2RX5	90.64
cg05886954	chr16	3631570	0.1067	0.08483	0.21	1	BTBD12	96.27
cg02675652	chr12	51477739	0.854	0.6789	0.21	1	CSRNP2	58.66
cg07849237	chr17	40230086	0.1792	0.1425	0.21	1		94.49
cg04734610	chr4	189658407	-0.614	0.4881	0.21	1		88.67
cg03742937	chr11	68104919	0.4905	0.3899	0.21	1	LRP5	50.03
cg00939910	chr12	125066040	0.307	0.2441	0.21	1		91.4
cg04331756	chr10	8546532	0.2438	0.1938	0.21	1		93.72
cg09591886	chr16	22333264	0.2458	0.1954	0.21	1	POLR3E	90.79
cg02648014	chr5	133877357	0.8344	0.6634	0.21	1	JADE2	85.06
cg00015530	chr8	145052950	-0.3983	0.3167	0.21	1	PARP10	8.06
cg16939720	chr10	22762146	0.3037	0.2415	0.21	1		91.3
cg03828026	chr9	87054462	0.5729	0.4555	0.21	1		33.07
cg05345823	chr11	1026930	0.9299	0.7393	0.21	1	MUC6	94.04
cg18397023	chr1	32573543	-0.08373	0.06657	0.21	1	KPNA6	2.51
cg24096977	chr16	12705506	1.81	1.439	0.21	1		81.71
cg04501878	chr14	77608144	-0.2852	0.2267	0.21	1	ZDHHC22	2.28
cg12874219	chr3	149218938	0.2191	0.1742	0.21	1	TM4SF4	92.9
cg10995213	chr7	128703008	0.2954	0.2349	0.21	1		92.18
cg23627444	chr15	45879161	0.1869	0.1486	0.21	1	PLDN	2.98
cg04159077	chr10	81110820	-0.3136	0.2493	0.21	1	PPIF	91.13
cg15626731	chr11	7559406	0.7371	0.586	0.21	1	PPFIBP2	63.97
cg05473024	chr1	5927826	0.2902	0.2307	0.21	1	NPHP4	88.72
cg00972636	chr1	22416016	0.6595	0.5243	0.21	1	CDC42	18.98
cg01357613	chr8	123795013	-0.06074	0.04829	0.21	1	ZHX2	1.9
cg25932787	chr19	19887486	0.09946	0.07908	0.21	1	LOC284440	2.8
cg26812728	chr11	67980797	-0.04541	0.0361	0.21	1	SUV420H1	2.07
cg13337025	chr2	71047715	0.5287	0.4204	0.21	1	CLEC4F	61.87
cg07887744	chr1	59491198	0.5982	0.4757	0.21	1	LINC01358	89.75
cg07073035	chr10	96442170	0.2694	0.2142	0.21	1	CYP2C18	91.61
cg16621855	chr7	31102195	0.8671	0.6894	0.21	1	ADCYAP1R1	67.55
cg18366651	chr14	23305239	0.2726	0.2167	0.21	1	MMP14	92.16
cg23662192	chr14	23791214	-0.0707	0.05621	0.21	1	PABPN1	2.17
cg22893924	chr2	54976942	0.3388	0.2694	0.21	1	EML6	91.94
cg00229709	chr5	22214747	-1.09	0.8665	0.21	1	CDH12	84
cg16967668	chrX	118824969	-0.4836	0.3845	0.21	1	SEPT6	19.63
cg14345857	chr5	72742869	-0.2614	0.2078	0.21	1	FOXD1	8.27
cg24000797	chr1	153974332	0.3018	0.24	0.21	1	NUP210L	95.11
cg15728692	chr22	51135736	0.2915	0.2317	0.21	1	SHANK3	89.41
cg18303533	chr5	157702687	-0.5873	0.467	0.21	1		71.12
cg07820359	chr6	37137819	0.1571	0.1249	0.21	1	PIM1	2.63
cg06079967	chr15	72605207	0.3126	0.2485	0.21	1	CELF6	38.43
cg01495353	chr10	3110799	-0.2128	0.1692	0.21	1	PFKP	5.74
cg21733354	chr6	3378313	0.3656	0.2907	0.21	1	SLC22A23	80.95
cg14000104	chr9	98269317	1.152	0.9156	0.21	1	PTCH1	2.28
cg24902075	chr3	127309853	-0.1285	0.1022	0.21	1	TPRA1	1.78
cg02077631	chr17	43138534	-0.1843	0.1466	0.21	1	DCAKD	2.75
cg12472246	chr1	10233718	-0.6934	0.5513	0.21	1	UBE4B	91.31
cg06009107	chr1	51300857	0.1711	0.1361	0.21	1	FAF1	94.69
cg24606664	chr21	43915925	-0.5426	0.4314	0.21	1	RSPH1	22.4
cg24002149	chr1	172113920	0.4397	0.3496	0.21	1	DNM3	84.55
cg18759304	chr14	105354212	0.3284	0.2611	0.21	1	CEP170B	74.73
cg14595995	chr16	31500640	0.2539	0.2019	0.21	1	SLC5A2	91.35
cg11640769	chr4	185386045	0.3023	0.2404	0.21	1	IRF2	90.97
cg14813258	chr11	27935243	-0.3772	0.2999	0.21	1		85.27
cg00881963	chr22	29131121	0.1645	0.1308	0.21	1	CHEK2	94.99
cg24497813	chr8	145910623	-0.3233	0.2571	0.21	1		5.69
cg21443800	chr22	38749551	0.3342	0.2657	0.21	1	LOC400927-CSNK1E	87.13
cg03724949	chr6	31635204	0.1577	0.1254	0.21	1	CSNK2B	94.74
cg20109233	chr12	114313136	0.2209	0.1757	0.21	1	RBM19	94.02
cg04023483	chr3	6904134	-0.2963	0.2356	0.21	1	GRM7	13.83
cg20784768	chr1	234041456	-0.8862	0.7047	0.21	1	SLC35F3	33.52
cg09579933	chr1	28198451	-0.2631	0.2092	0.21	1	C1orf38	90.67
cg06315117	chr15	63496161	-0.2918	0.232	0.21	1	RAB8B	5.22
cg13409544	chr14	53159218	-0.129	0.1026	0.21	1	ERO1A	3.26
cg00697829	chr7	102948750	-0.2211	0.1758	0.21	1	PMPCB	94.17
cg00891684	chr1	202200718	0.6422	0.5107	0.21	1	LGR6	80.31
cg06696958	chr2	239471549	-0.5699	0.4531	0.21	1		80.9
cg16190018	chr8	30585628	-0.04095	0.03256	0.21	1	GSR	1.19
cg21785067	chr1	54587182	0.4513	0.3588	0.21	1		43.08
cg10125195	chr12	55028545	0.3335	0.2652	0.21	1	LACRT	84.53
cg15323253	chr6	3766662	-1.055	0.8387	0.21	1		87.75
cg20642075	chr14	104181869	-0.04617	0.03672	0.21	1	ZFYVE21	1.3
cg09121920	chr16	397672	-0.1415	0.1125	0.21	1	AXIN1	94.66
cg14254380	chr1	85527879	0.112	0.08904	0.21	1	WDR63	2.73
cg16146513	chr19	39801853	0.5694	0.4528	0.21	1	LRFN1	66.42
cg05538632	chr6	30156375	0.6579	0.5231	0.21	1	TRIM26	48.59
cg17705549	chr4	57516442	0.514	0.4087	0.21	1	HOPX	22.58
cg12198729	chr10	103113705	-0.04594	0.03653	0.21	1	BTRC	2.08
cg05237470	chrX	31526531	-0.2993	0.238	0.21	1	DMD	93.17
cg15284082	chr10	77142527	-0.373	0.2966	0.21	1		89.51
cg03854322	chr2	128699333	-0.5994	0.4766	0.21	1	SAP130	95.11
cg12548572	chr19	1473668	0.319	0.2536	0.21	1	C19orf25	83.47
cg12601934	chrX	118707906	0.3758	0.2989	0.21	1	UBE2A	12.36
cg03105883	chr4	84071797	0.5502	0.4375	0.21	1		38.66
cg10305928	chr10	62426219	1.353	1.076	0.21	1	ANK3	45.1
cg05852740	chr10	62175131	0.4737	0.3767	0.21	1	ANK3	82.77
cg01780451	chr21	43289962	0.2146	0.1707	0.21	1	PRDM15	93.56
cg09475704	chr7	101425038	0.6833	0.5433	0.21	1		92.3
cg12905429	chr10	3899418	0.1604	0.1275	0.21	1		94.29
cg21849430	chr6	166334610	-0.5198	0.4133	0.21	1		81.38
cg26718385	chr1	163439820	-0.4665	0.371	0.21	1		86.92
cg27511235	chr1	175149043	0.1629	0.1296	0.21	1	KIAA0040	94.94
cg15651897	chr7	105670300	0.2392	0.1902	0.21	1	CDHR3	92.71
cg11386818	chr6	86351552	-0.2016	0.1603	0.21	1	SYNCRIP	6.32
cg10905918	chr10	79793527	-0.09607	0.0764	0.21	1	RPS24	3.26
cg01969909	chr14	50534630	0.3241	0.2577	0.21	1	LINC01599	89.67
cg26788903	chr13	77531491	-0.2991	0.2379	0.21	1	IRG1	90.22
cg00251270	chr10	3536362	-0.188	0.1495	0.21	1		94.81
cg25936864	chr1	17900883	0.3614	0.2874	0.21	1	ARHGEF10L	83.63
cg00935653	chr7	25897725	0.382	0.3038	0.21	1		27.17
cg15601681	chr20	54981890	0.1691	0.1344	0.21	1		94.1
cg06314470	chr10	105422996	0.2456	0.1953	0.21	1	SH3PXD2A	93.09
cg09809950	chr21	26979850	-0.1101	0.08752	0.21	1	MRPL39	2.98
cg15800767	chr16	3084000	0.6974	0.5546	0.21	1	LOC100128770	19.45
cg00241355	chr12	6643629	-0.471	0.3746	0.21	1	GAPDH	4.33
cg01649879	chr13	112507773	0.5014	0.3988	0.21	1		78.8
cg13886231	chr22	38004904	-0.05108	0.04062	0.21	1	GGA1	1.9
cg07191498	chr18	32230200	-0.2942	0.234	0.21	1	DTNA	7.65
cg15833095	chr6	21006181	0.704	0.5599	0.21	1	CDKAL1	84.64
cg04818343	chr10	3208485	-0.7334	0.5832	0.21	1	PITRM1	94.6
cg24491895	chr11	6889596	0.3862	0.3071	0.21	1	OR10A2	92.8
cg07143609	chr20	4162569	0.272	0.2163	0.21	1	SMOX	88.77
cg07929203	chr14	106047915	-0.3232	0.257	0.21	1		92.18
cg05858542	chr7	19531865	0.2324	0.1848	0.21	1		94.36
cg14156592	chr7	107233619	0.8227	0.6543	0.21	1	BCAP29	57.49
cg06610610	chr7	80981919	-0.4748	0.3776	0.21	1		90.72
cg26526603	chr19	9013783	0.5478	0.4356	0.21	1	MUC16	83.65
cg17665870	chr8	136682674	-0.685	0.5448	0.21	1		88.91
cg27089588	chr7	100020978	-0.3743	0.2977	0.21	1	ZCWPW1	92.17
cg20364839	chr10	54075528	-0.5307	0.422	0.21	1	DKK1	84.92
cg15139063	chr2	106959868	-0.09977	0.07935	0.21	1		97.1
cg21710451	chr11	11643326	-0.1711	0.1361	0.21	1	GALNTL4	3.93
cg17498856	chr1	1457042	0.101	0.08034	0.21	1	ATAD3A	98.48
cg26875248	chr17	30592521	-0.4895	0.3893	0.21	1	RHBDL3	3.77
cg06857316	chr7	97846357	0.268	0.2131	0.21	1	TECPR1	94.65
cg01173534	chr4	74300389	-0.688	0.5472	0.21	1		76.05
cg16725723	chr3	68925535	-0.5261	0.4184	0.21	1	FAM19A4	11.71
cg25959752	chr14	95950079	0.2922	0.2324	0.21	1		89.72
cg05081690	chr1	226249374	-0.1398	0.1112	0.21	1	H3F3A	3.51
cg00619497	chr13	48878736	-0.151	0.1201	0.21	1	RB1	3.75
cg23368903	chr6	133559279	-0.2461	0.1957	0.21	1		92.72
cg17797384	chr7	129292941	-0.3653	0.2906	0.21	1	NRF1	89.77
cg00946472	chr8	59465599	-0.08287	0.06591	0.21	1	SDCBP	1.84
cg18826352	chr20	57765900	-0.5846	0.4649	0.21	1	ZNF831	93.01
cg08688636	chr7	31935390	-0.2017	0.1604	0.21	1	PDE1C	93.81
cg22155294	chr20	35023254	0.4796	0.3815	0.21	1	DLGAP4	48.08
cg02191247	chrX	23890000	-0.6038	0.4802	0.21	1	APOO	71.14
cg16471612	chr5	127294693	-0.5278	0.4197	0.21	1		81.57
cg22063966	chr19	56160065	0.2038	0.1621	0.21	1	CCDC106	3.16
cg19536761	chr18	13525499	-0.2365	0.1881	0.21	1	LDLRAD4	93.28
cg05350315	chr1	32716961	-0.4348	0.3458	0.21	1	LCK	35.03
cg17849117	chrX	53713883	-0.4022	0.3199	0.21	1	HUWE1	21.17
cg23866134	chr17	46052623	0.3081	0.245	0.21	1	CDK5RAP3	87.13
cg01620248	chr14	105265453	0.3873	0.308	0.21	1	ZBTB42	86.39
cg23912721	chr3	15642893	-0.08912	0.07088	0.21	1	HACL1	2.7
cg25410950	chr6	111196583	-0.04825	0.03837	0.21	1	AMD1	2.26
cg04039119	chr13	113987285	0.2349	0.1868	0.21	1	GRTP1	93.6
cg25065131	chr10	93100919	-0.4937	0.3927	0.21	1	LOC100188947	84.21
cg14528881	chr13	113864354	0.1764	0.1403	0.21	1	CUL4A	6.06
cg22891539	chr10	133644760	0.5802	0.4615	0.21	1		49.99
cg21817896	chr8	143570842	0.3564	0.2835	0.21	1	BAI1	86.36
cg16494252	chr14	102780659	-0.0462	0.03674	0.21	1		1.8
cg00612588	chr4	1004256	-0.2257	0.1795	0.21	1	FGFRL1	4.77
cg14119263	chr10	5708327	-0.0961	0.07644	0.21	1	ASB13	3.42
cg16530956	chr20	50769162	0.2884	0.2294	0.21	1	ZFP64	89.3
cg14252956	chr10	73089811	0.29	0.2307	0.21	1	SLC29A3	87.21
cg11663824	chr18	32621083	-0.1575	0.1253	0.21	1	MAPRE2	4.58
cg20776454	chr5	154237373	0.09351	0.07437	0.21	1	CNOT8	2.5
cg06688733	chr5	42813842	-0.405	0.3221	0.21	1		89.74
cg09026481	chr5	74633022	-0.04434	0.03527	0.21	1	HMGCR	1.62
cg27174420	chr16	15820903	0.241	0.1917	0.21	1	MYH11	92.29
cg10674793	chr3	183872704	-0.5403	0.4297	0.21	1	DVL3	63.78
cg04970867	chr15	27185988	-0.5419	0.431	0.21	1	GABRA5	78.93
cg24077517	chr5	33401203	0.5901	0.4693	0.21	1		86.91
cg11357902	chr1	42234586	0.6096	0.4848	0.21	1	HIVEP3	36.06
cg10994839	chr18	56746754	0.2993	0.2381	0.21	1		91.01
cg06064274	chr15	40764831	0.2513	0.1999	0.21	1	CHST14	88.53
cg19413725	chr4	152351973	-0.2534	0.2015	0.21	1	FAM160A1	93.39
cg22055397	chr7	158923808	0.558	0.4439	0.21	1	VIPR2	87.11
cg01087710	chr16	67144175	-0.1641	0.1305	0.21	1	C16orf70	3.15
cg06104510	chrX	19002482	-0.5678	0.4517	0.21	1	PHKA2	7.3
cg10693251	chr5	178977326	-0.281	0.2235	0.21	1	RUFY1	5.7
cg26523432	chr17	7994379	0.7951	0.6324	0.21	1		50.75
cg09352155	chr19	39340066	-0.1592	0.1267	0.21	1	HNRNPL	2.2
cg11553516	chr17	38975403	-0.7969	0.6339	0.21	1	TMEM99	1.95
cg14245255	chr7	53432594	0.2838	0.2257	0.21	1		92.84
cg05797650	chr1	154359831	-0.35	0.2784	0.21	1		88.72
cg16232647	chr6	3284934	0.2765	0.22	0.21	1	SLC22A23	86.8
cg08681268	chr13	112125573	0.7356	0.5851	0.21	1		54.26
cg08746986	chr7	103112392	-0.5016	0.399	0.21	1	RELN	90.38
cg17528251	chr14	91476161	-0.1615	0.1285	0.21	1	RPS6KA5	2.98
cg08296075	chr6	158888866	-0.2857	0.2273	0.21	1	TULP4	92.55
cg24152351	chr9	124982326	-0.3589	0.2855	0.21	1	LHX6	5.38
cg04043919	chr16	89725091	-0.5595	0.4451	0.21	1	C16orf55	35
cg09252596	chr10	105811592	-0.322	0.2561	0.21	1	COL17A1	90.04
cg23426614	chr9	21994752	-0.05345	0.04251	0.21	1	CDKN2B-AS1	2.35
cg22538355	chr15	60331745	-0.3407	0.271	0.21	1		87.89
cg13654103	chr9	110813299	0.2623	0.2086	0.21	1		90.01
cg23725888	chr16	88926074	-0.7134	0.5674	0.21	1	TRAPPC2L	70.73
cg08168896	chr6	160582848	-0.4355	0.3464	0.21	1		25.71
cg22367962	chr12	132195279	-0.0927	0.07374	0.21	1	SFRS8	2.62
cg13254518	chr2	180457494	0.2535	0.2016	0.21	1	ZNF385B	92.84
cg01766396	chr2	198436483	0.7855	0.6248	0.21	1	RFTN2	43.11
cg14674578	chrX	116779984	-0.9791	0.7788	0.21	1		62.75
cg09845093	chr1	56424393	1.001	0.7958	0.21	1		84.36
cg26783306	chr19	44183651	1.179	0.9378	0.21	1		46.71
cg01953615	chr16	87102366	0.1089	0.0866	0.21	1		97.75
cg03044494	chr11	121959727	-0.6985	0.5556	0.21	1		87.99
cg06121323	chr21	34697899	-0.341	0.2712	0.21	1	IFNAR1	5.03
cg07239649	chr3	192628832	-0.2654	0.2111	0.21	1	MB21D2	92.87
cg02199887	chr4	169754251	-0.2276	0.1811	0.21	1	PALLD	5.39
cg14837848	chr6	33422194	-0.3736	0.2972	0.21	1	ZBTB9	4.43
cg06100899	chr20	44035415	-0.04133	0.03288	0.21	1	DBNDD2	1.02
cg25971128	chr12	132277589	0.2249	0.1789	0.21	1	SFRS8	93.01
cg12697139	chr1	209571889	1.106	0.8797	0.21	1		46.02
cg16376294	chr3	6936928	0.1679	0.1336	0.21	1	GRM7-AS2	93.65
cg16181978	chr5	68531229	0.1696	0.1349	0.21	1	CDK7	4.67
cg17429539	chr6	168608499	-3.635	2.892	0.21	1		62.18
cg26501102	chr9	113682006	0.5918	0.4708	0.21	1	LPAR1	39.29
cg04275806	chr1	46999248	-0.4485	0.3568	0.21	1		4.28
cg17350349	chr13	39612618	-0.3458	0.2751	0.21	1	NHLRC3	2.56
cg21126404	chr1	155247651	-0.2223	0.1768	0.21	1	HCN3	4.49
cg06129092	chr11	17416124	-3.046	2.423	0.21	1	ABCC8	86.63
cg14576436	chr2	223917872	0.238	0.1893	0.21	1	KCNE4	92.64
cg10894284	chr12	49863283	0.5568	0.443	0.21	1	SPATS2	81.41
cg21283867	chr11	69633070	-0.4427	0.3521	0.21	1	FGF3	9.52
cg18333461	chr17	7972996	0.2908	0.2313	0.21	1		90.76
cg08913813	chr9	116766288	0.7656	0.609	0.21	1	ZNF618	46.42
cg24799894	chr15	49785386	0.657	0.5226	0.21	1	FAM227B	46.94
cg22682031	chr1	151585010	-0.03678	0.02926	0.21	1	SNX27	1.34
cg25468662	chr20	3145236	-1.181	0.9393	0.21	1	LZTS3	78.03
cg08038353	chr3	68982064	-0.3846	0.3059	0.21	1	FAM19A4	8.99
cg07452347	chr3	184074866	0.9859	0.7843	0.21	1	CLCN2	47.28
cg00599726	chr3	13009747	-0.5681	0.4519	0.21	1	IQSEC1	61.09
cg06432309	chr16	51558544	-2.214	1.762	0.21	1		15.6
ch.1.3532527F	chr1	180926373	0.1557	0.1239	0.21	1		3.51
cg02414650	chr16	1561036	0.09087	0.07229	0.21	1	IFT140	98.92
cg18917378	chr20	52687007	-0.4093	0.3256	0.21	1	BCAS1	83.51
cg03025465	chr3	141163704	0.6094	0.4848	0.21	1	ZBTB38	45.57
cg21043557	chr15	38978424	-0.6702	0.5332	0.21	1		67.87
cg24427837	chr4	143051646	0.2626	0.2089	0.21	1	INPP4B	91.04
cg15590999	chr18	77326916	0.5205	0.4141	0.21	1		38.82
cg27345595	chr13	20357920	0.3407	0.271	0.21	1	PSPC1	92.72
cg03984537	chr1	111063237	-0.1341	0.1067	0.21	1	KCNA10	95.2
cg26384993	chr14	73279458	0.1847	0.147	0.21	1	DPF3	94.66
cg11005277	chr1	110998928	0.2572	0.2046	0.21	1	PROK1	92.73
cg18068923	chr3	14386950	0.05525	0.04395	0.21	1		98.51
cg26080096	chr4	152340180	0.4677	0.3721	0.21	1	FAM160A1	82.3
cg15641463	chr6	30129346	-0.3412	0.2714	0.21	1	TRIM10	91.46
ch.3.72608909F	chr3	72526219	-0.6413	0.5102	0.21	1		6.74
cg15622912	chr5	175225021	-0.6299	0.5011	0.21	1	CPLX2	15.61
cg05363872	chr21	33036272	-0.3551	0.2825	0.21	1	SOD1	89.72
cg24438708	chr17	2139420	0.3132	0.2492	0.21	1	SMG6	89.08
cg04855249	chr15	28272506	-0.2908	0.2314	0.21	1	OCA2	90.32
cg01195848	chr1	228466165	0.2906	0.2312	0.21	1	OBSCN	83.96
cg03512096	chr11	111944911	-0.2892	0.2301	0.21	1	C11orf57	5.51
cg15041044	chr7	23019795	1.766	1.405	0.21	1	FAM126A	88.43
cg02932591	chr6	25488753	0.2304	0.1833	0.21	1	LRRC16A	93.08
cg20244295	chr15	90625076	0.0696	0.05537	0.21	1	ZNF710	97.26
cg07690204	chrX	152941766	-0.5289	0.4208	0.21	1		25.19
cg18968409	chr2	34633637	0.9212	0.7329	0.21	1		52.37
cg22023819	chr5	153782522	0.3417	0.2719	0.21	1	GALNT10	85.47
cg22430565	chr1	178482328	0.3927	0.3124	0.21	1	C1orf49	76.7
cg05743202	chr5	103433123	-0.1448	0.1152	0.21	1		95.68
cg20843985	chr4	152813477	-0.7685	0.6114	0.21	1		68.67
cg23847237	chr7	47258013	0.3991	0.3175	0.21	1		68.56
cg24384951	chr16	11763519	0.5932	0.472	0.21	1	SNN	41.09
cg20912207	chr3	180456605	0.6161	0.4902	0.21	1	LOC101928882	88.08
cg21068576	chr19	57875295	-0.5382	0.4282	0.21	1	TRAPPC2P1	13.64
cg06071396	chr5	168200348	0.2511	0.1997	0.21	1	SLIT3	89.56
cg14336316	chr2	238676088	0.1936	0.1541	0.21	1	LRRFIP1	94.34
cg01138652	chr22	19973978	0.8104	0.6447	0.21	1	ARVCF	23
cg21912415	chr22	26463005	-0.1554	0.1236	0.21	1		3.79
cg05501682	chr6	2988723	0.4472	0.3558	0.21	1	DKFZP686I15217	23.56
cg08472983	chr7	65548945	0.2966	0.2359	0.21	1	ASL	87.91
cg23600475	chr1	155084807	0.3456	0.275	0.21	1		81.62
cg17583844	chr8	11519208	-0.2655	0.2112	0.21	1		92.72
cg14045803	chr11	72492461	-0.1914	0.1523	0.21	1	STARD10	4.17
cg11438448	chr5	35617730	-0.5119	0.4073	0.21	1	SPEF2	7.53
cg07428919	chr11	31391095	-0.1072	0.08525	0.21	1	DCDC1	3.97
cg09712779	chr14	69330140	0.3956	0.3147	0.21	1		12.95
cg07648221	chr22	24627669	0.3577	0.2846	0.21	1	GGT5	84.82
cg09543819	chr6	49881441	-0.2343	0.1864	0.21	1		95.74
cg15265733	chr16	85395632	-0.4938	0.3929	0.21	1		87.15
cg26334154	chr3	42132310	-0.6183	0.492	0.21	1	TRAK1	76.85
cg06782849	chr3	132440859	-0.1236	0.09838	0.21	1	NPHP3	3.26
cg16366473	chr3	192126849	0.1008	0.08018	0.21	1	FGF12	3.03
cg19346398	chr12	132300003	-0.4457	0.3546	0.21	1		90.32
cg25965864	chr12	7013684	0.2359	0.1877	0.21	1	LRRC23	92.81
cg12096486	chr7	40514989	-0.3254	0.2589	0.21	1	SUGCT	91.42
cg05622687	chr6	913404	-0.554	0.4407	0.21	1		5.12
cg10744157	chr1	228527511	-0.185	0.1472	0.21	1	OBSCN	94.16
cg20993975	chr4	178047129	-0.3001	0.2388	0.21	1		87.95
cg02749088	chr2	68672834	-0.2783	0.2214	0.21	1		92.47
cg17055825	chr16	84331390	-0.2375	0.1889	0.21	1	WFDC1	93.99
cg03383268	chr2	218770237	-0.1355	0.1078	0.21	1	TNS1	4.58
cg07935568	chr13	49794126	-0.2452	0.1951	0.21	1	MLNR	8.74
cg27272402	chr20	62492694	0.5877	0.4676	0.21	1	C20orf135	91.28
cg23233404	chr6	10887587	-0.1332	0.106	0.21	1	SYCP2L	3.24
cg11945733	chr3	98454811	-0.3698	0.2942	0.21	1	ST3GAL6	90.16
cg17061821	chr2	86070858	-0.9116	0.7253	0.21	1	ST3GAL5	71.19
cg00399791	chr20	3154266	-0.1529	0.1217	0.21	1		3.73
cg05729948	chr12	57522952	-0.1662	0.1322	0.21	1	LRP1	5.75
cg03650344	chr8	19266341	0.8443	0.6718	0.21	1	CSGALNACT1	55.82
cg08844527	chr2	741887	0.7611	0.6056	0.21	1		71.25
cg15096829	chr1	202092005	-0.5043	0.4013	0.21	1	GPR37L1	91.31
cg14322166	chrX	70364735	-0.6785	0.5399	0.21	1	NLGN3	45.7
cg17327111	chr8	131609134	-0.5564	0.4427	0.21	1		66.54
cg22766145	chr8	65492528	-0.798	0.635	0.21	1	BHLHE22	8.12
cg25701032	chr3	183294298	0.4269	0.3397	0.21	1		8.67
cg04540039	chr22	33450012	-0.771	0.6135	0.21	1	SYN3	5.5
cg01356908	chr12	129309156	-0.5253	0.4179	0.21	1	SLC15A4	10.39
cg07480798	chr17	80674520	-0.06864	0.05462	0.21	1	FN3KRP	3.18
cg18490963	chr8	135526236	0.2967	0.2361	0.21	1	ZFAT	90.63
cg24011109	chr1	59521880	-0.3528	0.2807	0.21	1	LINC01358	88.77
cg06473094	chr22	27529258	0.705	0.561	0.21	1		42.4
cg10838437	chr4	180761126	-0.4322	0.3439	0.21	1		88.8
cg12400070	chr5	136315340	0.3825	0.3044	0.21	1	SPOCK1	87.93
cg04573959	chr8	12612631	-0.1899	0.1511	0.21	1	LONRF1	4.99
cg10370275	chr9	104231650	-0.3718	0.2958	0.21	1	TMEM246-AS1	87.83
cg16569384	chr14	24626817	0.5935	0.4723	0.21	1	RNF31	94.15
cg02068166	chr15	62458741	1.105	0.8796	0.21	1	C2CD4B	50.73
cg16204757	chrX	64887739	-0.4451	0.3541	0.21	1	MSN	14.84
cg01510332	chr19	59087201	-0.4473	0.3559	0.21	1	MGC2752	2.98
cg15049964	chr10	135132107	-0.1254	0.09975	0.21	1		3.2
cg17251012	chr2	23866184	0.2871	0.2284	0.21	1	KLHL29	88.14
cg09555666	chr19	15234879	0.318	0.2531	0.21	1	ILVBL	85.83
cg05930386	chr17	80164534	0.4611	0.3669	0.21	1	CCDC57	76.48
cg24886931	chr10	103126229	-0.1975	0.1572	0.21	1	BTRC	94.27
cg11809056	chr8	27415945	0.4475	0.3561	0.21	1		69.93
cg22883623	chr17	30470221	-0.4605	0.3665	0.21	1	RHOT1	3.06
cg01842314	chr10	106112335	-0.2573	0.2047	0.21	1	CCDC147	92.92
cg15787623	chr1	248261177	0.3267	0.26	0.21	1	OR2L13	90.05
ch.5.73958282R	chr5	73922526	0.07323	0.05827	0.21	1		2.11
cg06325985	chr7	155935971	0.09732	0.07744	0.21	1		97.14
cg14316118	chr10	61668184	-0.1107	0.08806	0.21	1	CCDC6	2.91
cg16606067	chr5	178977123	-0.1111	0.08838	0.21	1	RUFY1	1.73
cg11658065	chr3	181254067	-0.8851	0.7043	0.21	1	SOX2-OT	91.75
cg07262659	chr10	685962	0.3416	0.2718	0.21	1	DIP2C	82.31
cg18666101	chr11	33529684	-0.6513	0.5183	0.21	1		71.38
cg17821231	chr19	48220334	0.238	0.1894	0.21	1	EHD2	93.05
cg06496489	chr15	39110621	0.3172	0.2524	0.21	1		90.92
cg00905249	chr1	193272709	-0.6701	0.5332	0.21	1	LINC01031	93.22
cg20370900	chr20	44649524	0.3226	0.2567	0.21	1	SLC12A5	86.15
cg18815880	chr19	1624494	-0.1828	0.1455	0.21	1	TCF3	94.46
cg13438640	chr3	128880060	-0.07874	0.06266	0.21	1	ISY1	2.23
cg04296321	chr6	158499135	0.808	0.6429	0.21	1	SYNJ2	94.57
cg20291846	chr2	9696659	-0.0837	0.0666	0.21	1	ADAM17	2.5
cg04981203	chr15	75182231	-0.1468	0.1168	0.21	1	MPI	5.72
cg17431232	chr4	153249384	-0.347	0.2761	0.21	1	FBXW7	89.09
cg05761971	chr2	38177677	-0.1803	0.1435	0.21	1	FAM82A1	93.84
cg02200290	chr13	24553585	-0.4262	0.3392	0.21	1	SPATA13	6.9
cg11710299	chr5	53571438	0.1471	0.117	0.21	1	ARL15	94.82
cg01908462	chr4	184718215	-0.4981	0.3964	0.21	1		4.16
cg24558335	chr10	30204520	0.2354	0.1874	0.21	1		93.05
cg01989629	chr6	5611137	0.7299	0.5809	0.21	1	FARS2	93.26
cg24547253	chr1	1962082	0.3688	0.2935	0.21	1	GABRD	90.24
cg16532176	chr3	156393537	-0.1037	0.08252	0.21	1	TIPARP	3.41
cg21583086	chr2	241065746	-0.1804	0.1436	0.21	1		94.62
cg05044639	chr2	2402636	0.299	0.238	0.21	1		88.46
cg25034908	chr11	72525763	-0.07291	0.05802	0.21	1	ATG16L2	1.85
cg11733675	chr3	173115689	-0.3569	0.284	0.21	1	NLGN1	7.94
cg07740071	chr4	6328437	0.3035	0.2415	0.21	1	PPP2R2C	84.43
cg19811473	chr20	62289546	-0.06795	0.05408	0.21	1	RTEL1	3.22
cg02232377	chr7	86297084	-0.7828	0.623	0.21	1	GRM3	60.21
cg16037806	chr7	91570105	-0.3744	0.2979	0.21	1	AKAP9	5.16
cg00225587	chr15	90626648	0.2995	0.2384	0.21	1		91.47
cg09319946	chr13	25497353	-0.2312	0.184	0.21	1	CENPJ	5.36
cg23423181	chr16	3423467	-0.4614	0.3672	0.21	1	MTRNR2L4	88.91
cg16387410	chr19	51059333	-0.1547	0.1231	0.21	1	LRRC4B	3.23
cg19011480	chr12	88098282	0.1867	0.1486	0.21	1		94.35
cg26855280	chr4	1093714	0.374	0.2977	0.21	1	RNF212	86.37
cg06618629	chr17	4437077	0.804	0.6398	0.21	1	SPNS2	74.39
cg00655923	chr7	64895418	0.5887	0.4685	0.21	1		64.22
cg15391504	chr6	47688591	-0.2239	0.1782	0.21	1	GPR115	93.56
cg18912226	chr2	96805122	0.1811	0.1441	0.21	1	ASTL	94.81
cg17358432	chr16	89836358	0.3298	0.2624	0.21	1	FANCA	87.61
cg08108619	chrX	84499351	-0.2687	0.2138	0.21	1	ZNF711	22.58
cg15314855	chr6	116879209	-0.2106	0.1676	0.21	1	FAM26D	94.18
cg00915671	chr19	55660870	1.162	0.9245	0.21	1	TNNT1	25.27
cg00749291	chr11	12107626	1.909	1.519	0.21	1		76.39
cg27353099	chr4	88500875	0.7115	0.5663	0.21	1		17.62
cg03628682	chr5	72921796	0.08887	0.07073	0.21	1	RGNEF	2.39
cg24020814	chr12	54943484	0.1823	0.1451	0.21	1	PDE1B	2.68
cg02446709	chr3	131755329	0.8731	0.6949	0.21	1	CPNE4	81.53
cg08209184	chr20	35444560	0.1209	0.09619	0.21	1	C20orf117	97.71
cg14499074	chr12	109898292	0.2316	0.1843	0.21	1	KCTD10	92.08
cg21127286	chr7	136555154	-0.2603	0.2072	0.21	1	CHRM2	6.45
cg27593537	chr10	102810606	0.5612	0.4466	0.21	1		81.55
cg04947157	chr17	76128481	-0.09163	0.07293	0.21	1	TMC8	2.58
cg10195787	chr2	71453672	-0.1384	0.1102	0.21	1	PAIP2B	5.5
cg01134643	chr10	5406948	0.2566	0.2042	0.21	1	UCN3	92.42
cg19652406	chr6	99995417	-0.3348	0.2664	0.21	1	CCNC	91.07
cg10723238	chr12	130329065	0.2047	0.1629	0.21	1	TMEM132D	93.68
cg19508790	chr12	34547604	2.223	1.769	0.21	1		29.02
cg19976587	chr12	121112083	0.6185	0.4922	0.21	1		67.81
cg14608422	chr10	75634225	-0.06893	0.05486	0.21	1	CAMK2G	3.07
cg25326856	chr7	4860767	0.306	0.2435	0.21	1	RADIL	90.51
cg26457533	chr16	49857044	1.152	0.9169	0.21	1	ZNF423	89.15
cg02969458	chr6	40367039	0.6321	0.5031	0.21	1	LRFN2	94.46
cg08604463	chr12	118501269	0.4094	0.3258	0.21	1	WSB2	91.02
cg25756960	chr17	76952795	-0.2121	0.1688	0.21	1		93.62
cg00381549	chr18	38454012	-0.8668	0.6899	0.211	1		92.16
cg13874434	chr11	87174513	0.2923	0.2326	0.211	1		90.3
cg18691720	chr18	59619669	0.4876	0.388	0.211	1		88.36
cg23034799	chr11	115375420	-1.116	0.8884	0.211	1	CADM1	32.56
cg07883149	chr1	163038423	-0.6093	0.485	0.211	1	RGS4	78.77
cg02720188	chrX	102941332	-0.7302	0.5812	0.211	1	MORF4L2-AS1	19.65
cg26380706	chr8	121864139	-0.2721	0.2166	0.211	1		91.45
cg04130728	chr12	104888396	0.6776	0.5393	0.211	1	CHST11	79.41
cg20876749	chr16	56664646	-0.1962	0.1561	0.211	1		94.39
cg10443972	chr11	45773308	-0.81	0.6447	0.211	1		73.52
cg14826331	chr17	40120496	0.04736	0.03769	0.211	1	CNP	98.31
cg10610323	chr9	129622929	-0.1254	0.0998	0.211	1	ZBTB34	4.06
cg01424816	chr10	30654476	0.45	0.3582	0.211	1	GOLGA2P6	75.35
cg17206034	chr3	38206839	-0.1178	0.09375	0.211	1	OXSR1	1.57
cg20801718	chr1	25255314	-0.1759	0.14	0.211	1	RUNX3	3.99
cg20297053	chr16	410274	0.3289	0.2618	0.211	1		92.96
cg10443359	chr19	11648626	-0.3558	0.2832	0.211	1	CNN1	82.97
cg22929118	chr6	143876202	-0.4473	0.356	0.211	1	LOC285740	13.32
cg04956306	chr22	50700563	-0.5139	0.4091	0.211	1	MAPK12	23.28
cg23780731	chr22	28038320	0.3883	0.309	0.211	1		83.98
cg01919060	chr13	21872515	-0.04375	0.03482	0.211	1		1.65
cg27529668	chr17	79224770	0.1851	0.1473	0.211	1	SLC38A10	94.08
cg00701995	chrX	53485174	-0.8755	0.6968	0.211	1		66.78
cg01022974	chr4	154073480	0.6973	0.555	0.211	1	TRIM2	3.4
cg00644452	chr17	45918773	-0.06362	0.05064	0.211	1	SCRN2	2.04
cg15506647	chr17	2496737	-0.1096	0.08723	0.211	1	PAFAH1B1	3.05
cg16174680	chr8	41504078	-0.03339	0.02657	0.211	1	NKX6-3	1.23
cg04283628	chr22	37477029	-0.326	0.2595	0.211	1	TMPRSS6	88.53
cg12964159	chrX	122556422	0.8534	0.6792	0.211	1	GRIA3	50.65
cg18199581	chr13	113974507	-0.1579	0.1257	0.211	1	LAMP1	94.18
cg20091215	chr11	46366419	0.3607	0.2871	0.211	1	DGKZ	86.06
cg02638434	chr2	128372659	0.3392	0.27	0.211	1	MYO7B	87.38
cg07673182	chr5	80597393	-0.1055	0.08395	0.211	1	RNU5E	2.9
cg14436954	chr9	130569767	0.2556	0.2035	0.211	1	FPGS	92.19
cg21923201	chr3	40469398	0.2216	0.1764	0.211	1	ENTPD3	94.19
cg22228142	chr11	96620007	0.4954	0.3943	0.211	1		87.95
cg07283804	chr11	18035852	0.7281	0.5796	0.211	1	SERGEF	61.48
cg16450086	chr7	50753269	-0.2344	0.1866	0.211	1	GRB10	93.13
cg15343302	chr1	75601336	0.1836	0.1462	0.211	1	LHX8	4.7
cg20281375	chr19	13946770	0.6841	0.5445	0.211	1		30.15
cg22739541	chr2	108835023	0.5434	0.4325	0.211	1	LINC01594	91.47
cg26278858	chr15	40401256	-0.1248	0.09931	0.211	1	BMF	2.71
cg05452625	chr10	102222582	-0.2795	0.2225	0.211	1	WNT8B	93.66
cg00251128	chr3	155383345	0.9051	0.7204	0.211	1	PLCH1	90.32
cg01469135	chr20	30085977	0.4278	0.3405	0.211	1		49.21
cg19472611	chr3	48885488	0.3148	0.2506	0.211	1	PRKAR2A	5.91
cg05505248	chr19	54370999	-0.1581	0.1258	0.211	1	MYADM	5.72
cg01640506	chr7	150417635	0.03963	0.03154	0.211	1	GIMAP1	98.66
cg25827571	chr1	44636462	0.2152	0.1713	0.211	1		94.49
cg18772399	chr8	89478349	-1.134	0.903	0.211	1		42.66
cg17780246	chr19	54481467	-0.6822	0.543	0.211	1	CACNG8	7.4
cg06004483	chr17	22007409	0.9906	0.7885	0.211	1		61.71
cg17001868	chr7	63247871	0.7005	0.5576	0.211	1		84.89
cg23724384	chr7	121806742	-0.3565	0.2837	0.211	1		90.15
cg09793334	chr18	57661772	0.4866	0.3873	0.211	1		10.63
cg07893836	chr2	104486874	0.3885	0.3092	0.211	1		84.9
cg02722429	chr18	21017489	-0.1617	0.1287	0.211	1	C18orf45	4.25
cg24038905	chr4	76813684	-0.3081	0.2453	0.211	1	PPEF2	91.1
cg05178958	chr2	47205947	-0.3246	0.2584	0.211	1	TTC7A	11.23
cg23799059	chr5	91880514	-0.4767	0.3795	0.211	1		88.38
cg23330928	chr2	59921222	-0.2038	0.1622	0.211	1		94.45
cg08270789	chr17	20841713	-0.204	0.1624	0.211	1	LOC339260	94.32
cg16841963	chr7	135396053	0.7446	0.5927	0.211	1	SLC13A4	72.8
cg20996312	chr11	63912698	-0.2812	0.2238	0.211	1	MACROD1	91.79
cg11485704	chr1	226310475	-0.06172	0.04913	0.211	1		2.58
cg12786595	chr7	73458821	-0.3478	0.2769	0.211	1	ELN	86.95
cg22831726	chr4	124315	3.154	2.51	0.211	1	ZNF718	17.74
cg15441055	chr16	12549603	0.3879	0.3088	0.211	1	SNX29	84.36
cg16357113	chr1	21644454	0.2636	0.2098	0.211	1	ECE1	91.67
cg11324953	chr4	3077939	0.69	0.5493	0.211	1	HTT	83.77
cg10021693	chrX	46776812	-1.016	0.8085	0.211	1	PHF16	67.46
cg08712054	chr12	54446576	1.008	0.8022	0.211	1	HOXC4	23.59
cg12734832	chr5	3770382	-0.2123	0.169	0.211	1		93.76
cg14147396	chr7	86549938	0.2563	0.2041	0.211	1	KIAA1324L	92.38
cg12095612	chr2	73591006	-0.282	0.2245	0.211	1		91.01
cg02710346	chr3	148805157	0.0993	0.07905	0.211	1	HLTF	97.9
cg19318537	chr11	120483833	0.531	0.4227	0.211	1		47.03
cg24825966	chr12	106977483	-0.0858	0.0683	0.211	1	RFX4	3.1
cg25155774	chr3	45932141	-0.5816	0.463	0.211	1	CCR9	4.25
cg09374442	chr14	59261406	0.508	0.4044	0.211	1		90.77
cg05640676	chr12	68513016	0.1933	0.1539	0.211	1		94.51
cg01967744	chr18	19711836	0.2846	0.2265	0.211	1		91.45
cg10269948	chr9	126066322	0.7957	0.6334	0.211	1		88.01
cg11238082	chr1	161684066	0.6583	0.5241	0.211	1	FCRLA	80.68
cg17341514	chr5	137708501	-0.6134	0.4883	0.211	1	KDM3B	55.66
cg26438234	chr16	88960235	0.2878	0.2291	0.211	1	CBFA2T3	89.02
cg03983834	chr7	77167521	-0.1511	0.1203	0.211	1	PTPN12	2.64
cg11231751	chr19	2302783	-0.1706	0.1358	0.211	1	LINGO3	3.82
cg06467473	chr9	127054510	0.4076	0.3245	0.211	1	NEK6	31.16
cg03780648	chr6	32976826	0.7159	0.5699	0.211	1	HLA-DOA	79.41
cg22109708	chr5	132148179	0.7052	0.5614	0.211	1	ANKRD43	42.56
cg02344539	chr17	48637743	-0.1687	0.1343	0.211	1	CACNA1G	4.66
cg27592309	chr16	55326700	-0.6037	0.4806	0.211	1		47.17
cg19360907	chr22	37977445	0.9592	0.7636	0.211	1	LGALS2	38.1
cg12513760	chr17	75384890	0.5995	0.4773	0.211	1	SEPT9	60.18
cg24252925	chr10	116854028	-0.05391	0.04292	0.211	1	ATRNL1	1.86
cg15771128	chr6	158878279	-0.1401	0.1116	0.211	1	TULP4	95.6
cg07981822	chr2	26568781	-0.1345	0.1071	0.211	1	SELI	2.59
cg01424506	chr16	58482953	-0.2957	0.2355	0.211	1		91.21
cg04556210	chr19	47840110	0.4294	0.3418	0.211	1	GPR77	27.72
cg19325084	chr13	37583939	-0.2072	0.1649	0.211	1	SUPT20H	94.17
cg15130102	chr1	213090116	-0.1863	0.1483	0.211	1		5.19
cg17003607	chr20	61871452	0.335	0.2667	0.211	1	BIRC7	88.71
cg10350880	chr7	100423220	0.718	0.5716	0.211	1	EPHB4	83.4
cg15210127	chr18	56148617	0.1742	0.1387	0.211	1	ALPK2	94.19
cg08286599	chr2	191208694	-0.1772	0.1411	0.211	1	INPP1	3.55
cg00796164	chr19	57654968	-0.2455	0.1954	0.211	1	ZIM3	93.52
cg21783599	chr6	30881152	0.3134	0.2495	0.211	1	VARS2	88.44
cg24456218	chr1	42261223	0.3954	0.3148	0.211	1	HIVEP3	87.67
cg04062873	chr19	2179214	-0.2669	0.2125	0.211	1	DOT1L	92.08
cg01374669	chr6	31735474	0.3208	0.2554	0.211	1	VWA7	83.48
cg09392659	chr3	197686953	-0.04098	0.03263	0.211	1	LMLN	1.63
cg01470839	chr1	198625128	-0.814	0.6481	0.211	1	PTPRC	68.92
cg01443440	chr11	119252448	-0.04841	0.03854	0.211	1	USP2	1.91
cg20805961	chr1	91361641	-0.3626	0.2887	0.211	1		90.96
cg16695617	chr8	145607849	0.1658	0.132	0.211	1	ADCK5	95.03
cg05112298	chr16	50759264	-0.1923	0.1531	0.211	1	NOD2	94.37
cg03640756	chr5	140864593	-0.23	0.1831	0.211	1	PCDHGA4	3.71
cg02559280	chr17	26733509	0.3275	0.2608	0.211	1	SLC46A1	20.2
cg16236719	chr17	15493341	-0.1697	0.1351	0.211	1	CDRT1	3.93
cg21454922	chr7	5483394	0.2822	0.2246	0.211	1		90.52
cg21313383	chr19	47911941	0.3472	0.2764	0.211	1	MEIS3	88.18
cg00547161	chr21	19618098	-0.6089	0.4848	0.211	1	CHODL	14.63
cg24360998	chr1	236666569	-1.162	0.9251	0.211	1		29.82
cg20262129	chr19	15236745	-0.08305	0.06612	0.211	1	ILVBL	2.56
cg01903900	chr1	174187328	-0.3144	0.2504	0.211	1	RABGAP1L	91.07
cg17865068	chr6	30158346	0.1637	0.1303	0.211	1	TRIM26	94.73
cg07846767	chr6	167443722	0.1921	0.153	0.211	1	FGFR1OP	94.31
cg26786947	chr20	62066882	0.4373	0.3482	0.211	1	KCNQ2	79.98
cg15447669	chr2	234160727	-0.09621	0.0766	0.211	1	ATG16L1	3.1
cg02775377	chr15	61476554	0.36	0.2866	0.211	1	RORA	84.28
cg11315979	chr19	49925920	-0.1033	0.08228	0.211	1	PTH2	3.26
cg07596920	chr1	145575750	-0.1834	0.146	0.211	1	PIAS3	5.45
cg03335911	chr8	100812135	0.6953	0.5536	0.211	1	VPS13B	93.69
cg00446536	chr2	6636481	0.3074	0.2448	0.211	1		90.82
cg25482100	chr7	16436998	0.3953	0.3148	0.211	1	ISPD	89.8
cg20151452	chr11	86290281	0.3828	0.3048	0.211	1	ME3	88.68
cg21650716	chr4	6419268	-0.2892	0.2302	0.211	1	PPP2R2C	90.19
cg09584658	chr16	85589984	0.1272	0.1013	0.211	1		4.22
cg01377696	chr20	32581542	-0.1442	0.1148	0.211	1	RALY	3.38
cg05388963	chr16	3304261	0.536	0.4268	0.211	1	MEFV	92.1
cg19497071	chr19	51869589	0.136	0.1082	0.211	1	ETFB	4.29
cg10071357	chr5	180304360	-0.1732	0.1379	0.211	1		95.24
cg03780875	chr15	90646514	0.8008	0.6376	0.211	1	IDH2	61.2
cg21263980	chr17	20946333	-0.1432	0.114	0.211	1	USP22	4.03
cg25033325	chr2	98612560	-0.3868	0.308	0.211	1	TMEM131	4.38
cg19864758	chr20	17206720	-0.1413	0.1125	0.211	1	PCSK2	3.69
cg00396673	chr7	155504012	0.153	0.1218	0.211	1	RBM33	94.75
cg21223700	chr1	156901819	0.3218	0.2562	0.211	1	LRRC71	86.91
cg19138359	chrX	151989953	-0.6235	0.4965	0.211	1		32.31
cg12738764	chr2	192130613	0.2992	0.2382	0.211	1	MYO1B	86.55
cg09297177	chr3	4766210	0.3779	0.3009	0.211	1	ITPR1	77.44
cg10545088	chr17	76188827	-0.4122	0.3282	0.211	1	AFMID	84.87
cg24213507	chr3	6902689	0.3719	0.2961	0.211	1	GRM7	8.57
cg09219542	chr2	220247667	0.2301	0.1832	0.211	1	DNPEP	93.44
cg13962808	chr9	104203741	-0.3008	0.2395	0.211	1		91.74
cg03193698	chr11	62647979	-0.1015	0.08085	0.211	1	SLC3A2	3.15
cg09340513	chr16	2145668	0.2548	0.2029	0.211	1	PKD1	87.6
cg23854728	chr2	29324791	0.3047	0.2426	0.211	1		90.67
cg21539267	chr2	108443329	0.2617	0.2084	0.211	1	LOC729121	93.15
cg05257458	chr12	69403132	0.181	0.1441	0.211	1		94
cg05191879	chr8	144650730	-0.1054	0.08389	0.211	1	C8orf73	3.81
cg12803615	chr12	88961036	0.3063	0.2439	0.211	1	KITLG	92.06
cg21808174	chr3	50284297	-0.1798	0.1431	0.211	1	GNAI2	6.83
cg25200616	chr9	138800390	-0.7495	0.5968	0.211	1	CAMSAP1	65.51
cg22109056	chr1	9352963	-0.1052	0.0838	0.211	1	SPSB1	3.08
cg21058451	chr10	118837699	-0.3597	0.2864	0.211	1	SHTN1	91.02
cg19011603	chrX	74494066	0.3748	0.2984	0.211	1	UPRT	16.11
cg11851772	chr17	40834459	-0.2321	0.1848	0.211	1	CNTNAP1	4.69
cg14879127	chr15	22528679	0.7248	0.5771	0.211	1		63.63
cg04181107	chr14	62584859	-0.903	0.719	0.211	1	LINC00643	64.99
cg25345659	chr1	7409003	0.6363	0.5067	0.211	1	CAMTA1	51.33
cg16260931	chr17	19372764	-0.8667	0.6901	0.211	1		75.17
cg11650763	chr5	92930530	-0.2105	0.1676	0.211	1		5.33
cg13485564	chr2	223167617	-0.2914	0.2321	0.211	1	CCDC140	4.4
cg00619061	chr21	43389246	-0.4202	0.3346	0.211	1		88.99
cg14786097	chr5	31429735	0.1815	0.1445	0.211	1	DROSHA	94.2
cg03257379	chr3	10803452	0.7386	0.5881	0.211	1	LINC00606	37.48
cg05341353	chr7	82580967	0.1959	0.156	0.211	1	PCLO	94.33
cg14295924	chr11	1990900	-0.8209	0.6536	0.211	1		33.95
cg02855360	chr5	102595549	0.09093	0.0724	0.211	1	C5orf30	2.29
cg02421946	chr14	57821054	0.231	0.184	0.211	1		92.4
cg22693663	chr14	23299061	-0.372	0.2962	0.211	1	MRPL52	3.36
cg16422856	chr12	121165630	0.1517	0.1208	0.211	1	ACADS	94.87
cg01250141	chr7	35223574	0.5666	0.4512	0.211	1		84.04
cg23696618	chr18	61583699	0.6474	0.5155	0.211	1	SERPINB10	42.87
cg24452005	chr18	9913478	-0.1256	0.1001	0.211	1	VAPA	2.64
cg17092340	chr13	112110810	-0.6083	0.4844	0.211	1		84.51
cg07110182	chr11	125494439	-0.5181	0.4126	0.211	1	CHEK1	92.14
cg27079057	chr10	134476582	-0.3456	0.2752	0.211	1	INPP5A	89.43
cg21789112	chr19	52404361	-0.1775	0.1414	0.211	1	ZNF649	93.7
cg20076879	chr3	40356170	0.5694	0.4534	0.211	1		40.78
cg22280648	chr3	184534978	0.3193	0.2543	0.211	1	VPS8	83.48
cg12109475	chr17	42196591	0.4517	0.3597	0.211	1	HDAC5	71.99
cg24416973	chr2	27486886	-0.1678	0.1336	0.211	1	SLC30A3	3.65
cg24260705	chr16	2807787	-0.1676	0.1335	0.211	1	SRRM2	94.7
cg27527018	chr7	149570040	0.5328	0.4243	0.211	1	ATP6V0E2	21.43
cg21293902	chr19	49994097	0.132	0.1051	0.211	1	SNORD34	95.47
cg11801374	chr20	30597694	-0.3388	0.2698	0.211	1	C20orf160	91
cg10677645	chr3	32858660	-0.4886	0.3891	0.211	1	TRIM71	3.45
cg25518386	chr19	18315738	0.1033	0.08224	0.211	1	RAB3A	1.84
cg21844144	chr11	68920550	0.9342	0.7439	0.211	1		51.18
cg08235864	chr5	2751822	-0.05381	0.04285	0.211	1	IRX2	0.8
cg13087076	chr10	82116405	-0.1809	0.1441	0.211	1	DYDC2	4.53
cg01838965	chr6	127396950	-0.4958	0.3948	0.211	1		84.48
cg04319429	chr12	57941980	-0.144	0.1147	0.211	1	DCTN2	95.33
cg14100561	chr9	126694390	0.8397	0.6686	0.211	1		89.08
cg13143713	chr4	147500290	0.2781	0.2214	0.211	1		93.11
cg02535089	chr6	76069124	0.3038	0.2419	0.211	1	FILIP1	89.76
cg08787848	chr10	87785289	0.3695	0.2942	0.211	1	GRID1	86.64
cg07327781	chr4	140566734	0.2098	0.1671	0.211	1		93.34
cg22276332	chr4	156588175	-0.1445	0.1151	0.211	1	GUCY1A3	6.03
cg19217469	chr21	41808282	-0.3906	0.311	0.211	1	DSCAM	88.23
cg12288061	chr1	192117497	1.319	1.05	0.211	1		40.18
cg20464383	chr15	29499479	0.2118	0.1687	0.211	1	FAM189A1	94.08
cg09506385	chr19	39616217	-0.3935	0.3134	0.211	1	PAK4	2.85
cg09913328	chr1	222076344	0.286	0.2277	0.211	1		87.79
cg13197754	chr12	117529361	0.1853	0.1476	0.211	1	TESC	94.84
cg00242423	chr2	65782280	0.5951	0.4739	0.211	1		65.06
cg12674201	chr17	26684581	-0.04504	0.03587	0.211	1	POLDIP2	1.85
cg22237988	chr19	49465047	0.2225	0.1772	0.211	1	BAX	94.9
cg25946984	chr19	35433547	-0.2491	0.1983	0.211	1	ZNF30	92.33
cg05664482	chr9	124450950	0.33	0.2628	0.211	1	DAB2IP	84.25
cg14510772	chr5	52024260	0.2017	0.1606	0.211	1		94.27
cg04307107	chr20	50180603	-0.8769	0.6983	0.211	1	NFATC2	50.24
cg08482258	chr1	186823283	-3.797	3.024	0.211	1	PLA2G4A	79.45
cg16736964	chr6	131690266	0.322	0.2565	0.211	1		90.77
cg03195775	chr14	103239990	0.304	0.2421	0.211	1		91.99
cg05638634	chrX	139850091	-0.4832	0.3848	0.211	1		86.9
cg02011404	chr12	57400532	-0.7356	0.5858	0.211	1	ZBTB39	10.57
cg02561921	chrX	39632270	-0.6917	0.5509	0.211	1		67.29
cg15348855	chr18	10284886	0.5348	0.4259	0.211	1		46.41
cg00641391	chr3	197225202	0.4499	0.3583	0.211	1		90.12
cg12020853	chr15	40875422	-0.6156	0.4903	0.211	1		89.52
cg10931423	chr5	172152245	0.1871	0.149	0.211	1		93.87
cg01729284	chr4	16298368	-0.3477	0.2769	0.211	1		91.18
cg12442015	chr1	2323763	-0.1076	0.08572	0.211	1	MORN1	2.88
cg21556998	chr9	125986823	0.9279	0.739	0.211	1	STRBP	82.74
cg20804799	chr11	122007253	-0.5488	0.4371	0.211	1	MIR100HG	91.29
cg16234438	chr10	30946494	-0.2519	0.2006	0.211	1		93.06
cg25661451	chr11	113200564	0.2692	0.2144	0.211	1	TTC12	88.93
cg02290578	chr8	1579108	0.08949	0.07127	0.211	1	DLGAP2	97.71
cg14546714	chr17	73179300	-0.3686	0.2936	0.211	1	SUMO2	12.17
cg22366901	chr21	35909309	0.2906	0.2314	0.211	1	RCAN1	92.02
cg16990593	chr8	38489485	0.2681	0.2135	0.211	1		91.56
cg23974615	chr2	43971560	-0.249	0.1983	0.211	1	PLEKHH2	93.14
cg27024417	chr1	32645813	-0.3457	0.2753	0.211	1	TXLNA	3.56
cg20087632	chr8	130710494	-0.165	0.1314	0.211	1		95.11
cg07203316	chr14	101415912	0.442	0.352	0.211	1	SNORD114-1	90.05
cg03799192	chr1	232107358	-0.8879	0.7072	0.211	1	DISC1	57.61
cg09393083	chr11	13462227	-0.4233	0.3371	0.211	1	BTBD10	84.45
cg01756883	chr11	70619477	-0.1803	0.1436	0.211	1	SHANK2	94
cg24275885	chr4	106048574	-0.3971	0.3163	0.211	1		88.93
cg22436347	chr12	27314930	-0.7097	0.5653	0.211	1		79.11
cg23942289	chr2	196380469	0.05019	0.03997	0.211	1		98.55
cg08940674	chr11	123530838	-0.6336	0.5046	0.211	1		16.42
cg16939895	chr17	71948768	0.07731	0.06158	0.211	1		2.33
cg13139986	chr21	48019296	-0.6732	0.5362	0.211	1	S100B	13.23
cg21270074	chr20	49412129	-0.08933	0.07115	0.211	1	BCAS4	3.08
cg10187894	chr10	38015525	1.64	1.307	0.211	1		60.24
cg01157126	chr2	219849189	-0.06309	0.05025	0.211	1	FEV	1.57
cg27162629	chr3	194354260	-0.1287	0.1025	0.211	1	TMEM44	1.78
cg13209567	chr3	125986472	-0.09277	0.07389	0.211	1		2.61
cg19377014	chr7	157320135	-0.9186	0.7317	0.211	1		60.28
cg21419475	chr12	124118052	0.1279	0.1019	0.211	1	EIF2B1	3.9
cg12042590	chr19	36612371	0.2964	0.2361	0.211	1	TBCB	95.51
cg04004305	chr10	25811258	-0.3631	0.2892	0.211	1	GPR158	92.61
cg00334691	chr15	25468075	0.4694	0.3739	0.211	1	SNORD115-11	81.85
cg24167223	chr11	61919827	-0.3322	0.2646	0.211	1	INCENP	85
cg04204356	chr14	70690704	-2.562	2.04	0.211	1		68.92
cg26562592	chr1	1590640	-0.05713	0.0455	0.211	1	CDK11B	1.82
cg12074252	chr12	98987247	-0.2875	0.229	0.211	1	SLC25A3	5.09
cg05551114	chr4	15376116	0.212	0.1689	0.211	1	C1QTNF7	96.47
cg15090509	chr7	11872073	0.7922	0.631	0.211	1	THSD7A	25.76
cg09194050	chr17	4787636	-0.2547	0.2029	0.211	1	MINK1	88.72
cg20102831	chr9	72772636	-0.4524	0.3604	0.211	1	MAMDC2-AS1	88.44
cg01417615	chr1	52456419	-0.1013	0.08066	0.211	1	RAB3B	1.37
cg10503751	chr1	14075866	0.08132	0.06477	0.211	1	PRDM2	2.35
cg23599640	chr2	127864941	-0.1483	0.1181	0.211	1	BIN1	3.81
cg14164908	chr15	65689433	-0.08147	0.06489	0.211	1	IGDCC4	2.24
cg22133161	chr19	49891603	1.138	0.9067	0.211	1	CCDC155	68.2
cg01014287	chr1	78445169	-0.08764	0.0698	0.211	1	FUBP1	3.24
cg27088449	chr22	21272634	-0.1506	0.1199	0.211	1	CRKL	4.07
cg16824789	chr17	35862836	0.4907	0.3909	0.211	1	DUSP14	94.06
cg04920428	chr17	57696953	0.102	0.08127	0.211	1	CLTC	2.83
cg22902289	chr7	2557466	0.4121	0.3282	0.211	1	LFNG	84.64
cg02324356	chr9	271757	0.3177	0.253	0.211	1	DOCK8	90.37
cg21194808	chr1	2205498	0.8387	0.668	0.211	1	SKI	91.03
cg19635533	chr19	13249050	0.2174	0.1731	0.211	1	NACC1	92.01
cg16550854	chr7	862831	-0.2062	0.1642	0.211	1	UNC84A	93.36
cg09831486	chr6	6748928	0.5889	0.4691	0.211	1		76.41
cg22609474	chr5	152279040	0.4383	0.3491	0.211	1		87.18
cg17312632	chr4	6227099	0.7032	0.5601	0.211	1		63.79
cg00407093	chr9	23826461	-0.1967	0.1567	0.211	1	ELAVL2	6.33
cg05596841	chr6	32037800	-0.6012	0.4789	0.211	1	TNXB	76.11
cg19611786	chr2	61698739	-0.13	0.1035	0.211	1	USP34	3.11
cg15694809	chr11	101786117	0.2564	0.2042	0.211	1	ANGPTL5	5.17
cg22489519	chr7	73269952	-0.1056	0.08414	0.211	1		3.45
cg20882674	chr6	43043654	-0.1621	0.1291	0.211	1	PTK7	4.53
cg25948798	chr19	2268062	0.2877	0.2292	0.211	1	OAZ1	89.66
cg08878390	chr17	17876344	-0.08186	0.0652	0.211	1	TOM1L2	2.49
cg26132737	chr2	198029141	0.9444	0.7523	0.211	1	ANKRD44	44.9
cg09287303	chr8	30580630	-0.2203	0.1754	0.211	1	GSR	5.85
cg12102573	chr17	27924969	0.2721	0.2168	0.211	1	ANKRD13B	88.27
cg14441964	chr10	75910358	-0.414	0.3298	0.211	1	ADK	14.15
cg06141400	chr12	48287587	-0.3528	0.281	0.211	1	VDR	89.36
cg17300307	chr2	191744975	-0.4745	0.3779	0.211	1	GLS	2.83
cg06727490	chr11	69631981	-0.444	0.3537	0.211	1	FGF3	7.18
cg24272691	chr7	86849485	0.05952	0.04741	0.211	1	C7orf23	2.31
cg11697412	chr6	9402214	-0.2529	0.2015	0.211	1		91.71
cg04975458	chr1	229690232	2.594	2.066	0.211	1	ABCB10	83.2
cg10260164	chr20	23588027	-0.4773	0.3802	0.211	1	CST9	83.86
cg11033713	chr5	180688274	-0.1102	0.08781	0.211	1	TRIM52	2.77
cg03971227	chr6	31914952	0.6423	0.5116	0.211	1	CFB	81.39
cg02183851	chr16	24817937	-0.2329	0.1856	0.211	1	TNRC6A	92.99
cg27485006	chr4	84014353	0.2849	0.227	0.211	1	PLAC8	91.17
cg15615985	chr9	97851611	0.2923	0.2329	0.211	1		90.53
cg00792966	chr6	21595983	0.09554	0.0761	0.211	1	SOX4	2.53
cg07869283	chr3	71593693	-0.8268	0.6586	0.211	1	FOXP1	61.13
cg02055253	chr14	73392244	0.3251	0.259	0.211	1	DCAF4	69.1
cg22632063	chr22	38696180	-0.1478	0.1177	0.211	1	CSNK1E	95.02
cg18697929	chr4	15656503	-0.09287	0.07398	0.211	1	FBXL5	2.58
cg07132590	chr6	470529	0.1772	0.1412	0.211	1		94.16
cg00838326	chr9	133305216	0.3753	0.299	0.211	1	HMCN2	79.76
cg19925062	chr18	21852118	-0.1586	0.1263	0.211	1	OSBPL1A	4.34
cg01435564	chr5	132150904	0.2521	0.2008	0.211	1	ANKRD43	89.58
cg12097171	chr1	16569559	0.388	0.3091	0.211	1		84.3
cg15621160	chr5	179105726	-0.09533	0.07594	0.211	1	CBY3	2.71
cg25535592	chr15	86132191	-0.4833	0.385	0.211	1	AKAP13	86.68
cg21885775	chr19	22966916	-0.7238	0.5766	0.211	1	ZNF99	3.98
cg22655436	chr8	142517553	-0.6668	0.5311	0.211	1	FLJ43860	74.19
cg23947969	chrX	80377214	-0.9357	0.7454	0.211	1	HMGN5	13.18
cg02400773	chr17	13502304	-0.2427	0.1933	0.211	1	HS3ST3A1	93.53
cg11123177	chr4	122063045	0.2038	0.1623	0.211	1	TNIP3	94.01
cg09879400	chr13	94848037	-0.4989	0.3974	0.211	1	GPC6	87.05
cg04599643	chr20	18478185	1.606	1.28	0.211	1	RBBP9	88.41
cg02250400	chr8	37698620	-0.6758	0.5383	0.211	1	GPR124	63.22
cg08620695	chr5	49988067	0.1721	0.1371	0.211	1	PARP8	94.08
cg04951819	chr12	551573	-0.7315	0.5827	0.211	1	CCDC77	67.54
cg09248722	chr1	5812881	0.5728	0.4563	0.211	1		74.11
cg03049340	chr13	114085732	0.2569	0.2047	0.211	1	ADPRHL1	88.99
cg06916609	chr4	68538299	0.2168	0.1727	0.211	1	UBA6	93.74
cg25181751	chr4	55405864	-1.121	0.8932	0.211	1		7.83
cg11970357	chr9	139007354	0.2738	0.2181	0.211	1	C9orf69	89.19
cg07865063	chr6	42474001	0.2838	0.226	0.211	1		92.17
cg16775908	chr3	114179195	-0.3053	0.2432	0.211	1	LOC101929754	90.1
cg26556014	chr2	233445253	-0.5122	0.4081	0.211	1	EIF4E2	86.65
cg04028831	chr17	66538298	0.7546	0.6011	0.211	1	FAM20A	75.49
cg13618433	chr4	78416183	-0.2429	0.1935	0.211	1		93.13
cg16013371	chr16	68321421	-0.5265	0.4195	0.211	1	SLC7A6	52.17
cg16402835	chr1	214531223	-0.1466	0.1168	0.211	1	PTPN14	97.24
cg10945651	chr1	247516618	0.343	0.2732	0.211	1		89.72
cg24299398	chr14	51280284	-0.3068	0.2444	0.211	1	NIN	7.14
cg18231159	chr7	99214508	-0.2961	0.2359	0.211	1	ZNF498	3.66
cg19791003	chr11	92930990	-0.05642	0.04495	0.211	1	SLC36A4	2.34
cg13955984	chr15	75022382	-0.2187	0.1742	0.211	1		94.63
ch.1.155658901R	chr1	157392277	-0.5003	0.3985	0.211	1		2.6
cg13880677	chr11	289441	-0.6616	0.5271	0.211	1	ATHL1	5.49
cg17508108	chr8	31079631	-0.7287	0.5805	0.211	1		78.4
cg08810049	chr5	177032609	0.4227	0.3368	0.211	1	B4GALT7	74.4
cg24267485	chr18	74766743	0.5624	0.4481	0.211	1	MBP	10.02
cg22042348	chr8	133495624	-0.7242	0.5769	0.211	1		63.76
cg24997274	chr4	153503005	0.2915	0.2322	0.211	1		93
cg11347948	chr1	6473157	-0.7013	0.5587	0.211	1		41.99
cg17120637	chr15	43622732	-0.1249	0.0995	0.211	1	ADAL	2.61
cg10617782	chr7	21070977	-0.5238	0.4173	0.211	1		83.85
cg21485970	chr8	69537452	0.3457	0.2754	0.211	1	C8orf34	88.1
cg18765753	chr7	1198926	1.709	1.362	0.211	1	ZFAND2A	35.46
cg26312998	chr6	43337775	-1.496	1.192	0.211	1	ZNF318	33
cg16915437	chr11	875357	0.6889	0.5488	0.211	1	CHID1	91.11
cg03188118	chr14	72399809	0.1843	0.1468	0.211	1	RGS6	4.59
cg05398487	chr6	8064678	0.7482	0.596	0.211	1	MUTED	2.73
cg07419343	chrX	49800405	-0.4257	0.3392	0.211	1	CLCN5	89.65
cg00651277	chr3	123355269	-0.2629	0.2094	0.211	1	MYLK	90.59
cg12169536	chr18	25758430	-0.1283	0.1022	0.211	1	CDH2	3.59
cg05161082	chr12	21680409	-0.2823	0.2249	0.211	1	C12orf39	4.92
cg19650936	chr10	123170007	1.778	1.417	0.211	1		30.75
cg11366142	chr8	103953989	-5.97	4.756	0.211	1	AZIN1-AS1	37.7
cg14334924	chr11	64300308	0.3306	0.2634	0.211	1		87.42
cg06126225	chr12	128318160	0.1485	0.1183	0.211	1		96.83
cg19374755	chr2	160471238	0.6173	0.4918	0.211	1	LOC643072	28.05
cg24640610	chr5	15554487	-0.471	0.3753	0.211	1	FBXL7	88.18
cg22511904	chr19	50529510	-0.07487	0.05965	0.211	1	VRK3	2.29
cg26503663	chr18	59896550	-0.7302	0.5818	0.211	1	KIAA1468	91.72
cg15227791	chr10	129785259	0.5735	0.4569	0.211	1	PTPRE	95.71
cg06763561	chr9	94455583	-0.6742	0.5371	0.211	1		77.07
cg21683053	chr9	19495337	0.3318	0.2643	0.211	1		92.04
cg06631763	chr11	94867857	-0.2595	0.2067	0.211	1		92.82
cg16781100	chr3	64430739	-0.4063	0.3237	0.211	1		7.42
cg02610329	chr2	112784359	0.6524	0.5198	0.211	1	MERTK	83.3
cg25576032	chr1	43806024	0.2786	0.2219	0.211	1	MPL	90.27
cg19853663	chr16	6923728	0.5827	0.4643	0.211	1	RBFOX1	91.31
ch.6.2791833R	chr6	145055463	0.116	0.09239	0.211	1	UTRN	3.02
cg12519619	chr10	71561128	-0.1338	0.1066	0.211	1	COL13A1	3.65
cg19728907	chr12	5850399	0.3632	0.2894	0.211	1	ANO2	82.16
cg10414975	chr13	112715628	-0.2545	0.2027	0.211	1		3.92
cg01494702	chr14	77606594	-0.1623	0.1293	0.211	1	ZDHHC22	3.01
cg04098280	chr1	195927429	0.4511	0.3594	0.211	1		86.23
cg02734027	chr11	2137453	0.3209	0.2557	0.211	1		84.7
cg17293845	chr1	42186714	0.7008	0.5584	0.211	1	HIVEP3	45.4
cg02516456	chr11	1025091	0.369	0.294	0.211	1	MUC6	75.44
cg11610004	chr2	70205606	-0.6804	0.5421	0.211	1	PCBP1-AS1	59.68
cg20273183	chr9	22244720	-0.9956	0.7932	0.211	1		65.29
cg05499367	chr10	63213510	-0.6335	0.5048	0.211	1	TMEM26	48.72
cg11074047	chr20	50157455	-1.029	0.82	0.211	1	NFATC2	46.04
cg13978662	chr16	85268057	0.5895	0.4697	0.211	1		77.48
cg23849103	chr1	5890615	-0.4754	0.3787	0.211	1		89.21
cg17009433	chr9	6645686	-0.3104	0.2473	0.211	1	GLDC	5.38
cg22115423	chr1	948819	0.3686	0.2937	0.211	1	ISG15	2.82
cg08244238	chr11	790193	-0.7809	0.6222	0.211	1	CEND1	18.1
cg10600594	chr6	30176107	0.2111	0.1682	0.211	1	TRIM26	94.48
cg05338317	chr19	10679934	-0.07007	0.05583	0.211	1	CDKN2D	1.39
cg06521835	chr16	48414920	1.933	1.54	0.211	1	SIAH1	88.58
cg03179979	chr10	60503784	0.8312	0.6623	0.211	1	BICC1	84.64
cg01958040	chr2	120997053	-0.4262	0.3396	0.211	1		86.68
cg09737197	chr11	68607675	-0.1739	0.1385	0.211	1	CPT1A	4.63
cg08433486	chr5	59996025	-0.1003	0.07991	0.211	1	DEPDC1B	1.51
cg12716235	chr8	59055590	-0.2898	0.2309	0.211	1	FAM110B	90.73
cg14656842	chr3	95885780	-0.2906	0.2316	0.211	1		91.68
cg08770536	chr7	40092949	-0.2832	0.2257	0.211	1	CDK13	92.49
cg02203513	chr16	1369140	0.1513	0.1205	0.211	1	UBE2I	96.32
cg06055763	chr7	81399308	0.7798	0.6214	0.211	1	HGF	52.88
cg20763140	chr13	79970990	0.2078	0.1655	0.211	1	RBM26	94.53
cg02343425	chr5	55352526	-0.594	0.4733	0.211	1		86.88
cg08202900	chr6	109224898	0.3212	0.2559	0.211	1	ARMC2	91.04
cg19935845	chr6	32074856	-0.4562	0.3635	0.211	1	TNXB	84.33
cg01370384	chr3	184053526	-0.3807	0.3034	0.211	1	FAM131A	10.74
cg01937601	chr16	89130931	-0.2559	0.2039	0.211	1		90.66
cg00359285	chr3	195599248	0.3039	0.2421	0.211	1	TNK2	88.99
cg04485956	chr2	1859071	-0.9673	0.7707	0.211	1	MYT1L	21.35
cg16951514	chr5	179771851	0.7718	0.615	0.211	1	GFPT2	80.62
cg08149617	chr22	47741317	-0.5909	0.4708	0.211	1		81.76
cg15892950	chr8	23168643	-0.8581	0.6838	0.211	1	LOXL2	67.54
cg20024345	chr9	136307230	0.3518	0.2803	0.211	1	ADAMTS13	87.87
cg09281626	chr12	49527755	0.1576	0.1256	0.211	1		96.14
cg04139060	chr19	495670	-0.9907	0.7894	0.211	1	MADCAM1	24.49
cg03418659	chr16	31128414	0.5869	0.4677	0.211	1	MYST1	14.65
cg13761842	chr16	23084042	-0.367	0.2924	0.211	1	USP31	86.69
cg00696642	chr20	56950639	0.3677	0.293	0.211	1		90.41
cg00681288	chr2	98451214	-1.185	0.9442	0.211	1	TMEM131	33.2
cg13827127	chr13	100089282	-0.08854	0.07055	0.211	1		2.8
cg14104249	chr20	62866049	0.4438	0.3537	0.211	1	MYT1	82.97
cg00497881	chr9	107895099	-0.3105	0.2474	0.211	1		90.54
cg08097842	chr1	232428868	0.6395	0.5096	0.211	1		58.01
cg03368468	chr22	41992172	-0.1569	0.125	0.211	1		95.05
cg11459976	chr5	174887423	1.207	0.9617	0.211	1		90.92
cg13916633	chr11	35644854	-2.883	2.297	0.211	1		86.74
cg22908922	chr14	105855008	0.7086	0.5646	0.211	1	PACS2	70.59
cg25507584	chr10	99173832	0.5583	0.4449	0.211	1		49.8
cg15329179	chr5	131993728	-0.2561	0.2041	0.211	1	IL13	92.76
cg07202448	chr9	139064176	-0.501	0.3992	0.211	1		70.94
cg13852822	chr9	123657221	0.2997	0.2388	0.211	1		91.85
cg16008979	chr7	101427765	-0.4818	0.384	0.211	1		19.23
cg09132480	chr19	57183342	0.1825	0.1454	0.211	1	ZNF835	4.89
cg26764980	chr8	35235229	-0.5624	0.4482	0.211	1	UNC5D	18.87
cg20275838	chr17	62337480	0.4574	0.3645	0.211	1	TEX2	37.22
cg10599900	chr20	30063036	-0.1887	0.1504	0.211	1	REM1	4.98
cg16612806	chr11	124592229	0.3405	0.2714	0.211	1		17.19
cg08601232	chr1	28862179	-0.2368	0.1887	0.211	1	RCC1	92.25
cg20450577	chr10	10978860	0.5594	0.4458	0.211	1	LINC00710	75.73
cg27317356	chr10	87360396	-0.926	0.7379	0.211	1	GRID1	50.34
cg09453569	chr2	219051045	-0.1686	0.1344	0.211	1		4.15
cg16971810	chr4	106630400	0.05829	0.04645	0.211	1	GSTCD	2.58
cg27391540	chr6	90011790	0.222	0.1769	0.211	1	GABRR2	94.27
cg03690009	chr4	74299519	-0.2781	0.2216	0.211	1		91.57
cg18067932	chr8	94139665	-0.2522	0.201	0.211	1		6.44
cg25829425	chr6	6004897	-0.2003	0.1596	0.211	1	NRN1	8.91
cg24397382	chr7	73115378	0.2386	0.1901	0.211	1	STX1A	91.01
cg10373803	chr20	20469961	0.1979	0.1577	0.211	1	RALGAPA2	94.92
cg03468671	chr14	39737849	-0.1605	0.1279	0.211	1	CTAGE5	4.7
cg23139609	chr6	105901342	-0.216	0.1721	0.211	1		5.07
cg27066201	chr5	140528841	1.375	1.096	0.211	1	PCDHB6	72.8
cg02933228	chr11	64611087	-0.3051	0.2432	0.211	1	CDC42BPG	85.3
cg07366506	chr10	131843725	1.936	1.543	0.211	1		79.67
cg20410192	chr4	185746558	-0.1181	0.09408	0.211	1	ACSL1	3.39
cg10841338	chrX	150342651	1.144	0.9113	0.211	1		79.08
cg09847250	chr16	65397909	-0.3386	0.2698	0.211	1	LOC283867	87.57
cg01458495	chr3	48310544	-0.3585	0.2857	0.211	1	ZNF589	92.09
cg17152266	chr19	48694091	0.3911	0.3117	0.211	1		91.4
cg02702060	chr22	49002118	0.2919	0.2326	0.211	1	FAM19A5	92.96
cg00161175	chr16	70822112	0.3263	0.2601	0.211	1	VAC14	85.18
cg13245624	chr7	152570080	-0.4166	0.332	0.211	1		89.59
cg17234888	chr8	92114459	1.121	0.8933	0.211	1	LRRC69	82.02
cg19626039	chr4	6152312	-0.2997	0.2388	0.211	1	JAKMIP1	92.13
cg12707343	chr6	168418439	0.4216	0.336	0.211	1	KIF25	90.02
cg06493694	chr5	171341754	-0.3808	0.3035	0.211	1	FBXW11	92.92
cg26208693	chr19	19754481	-0.08783	0.07	0.211	1	GMIP	1.34
cg23878241	chr12	111019734	-0.5955	0.4746	0.211	1	PPTC7	10.78
cg20732027	chr12	54694878	-0.1603	0.1278	0.211	1	NFE2	4.73
cg18973022	chr2	127875447	0.2799	0.2231	0.211	1		86.5
cg05120028	chr20	52790712	-0.2453	0.1955	0.211	1	CYP24A1	1.93
cg13526944	chr10	10363073	-0.2532	0.2018	0.211	1		91.85
cg00601810	chr2	189360904	-0.5615	0.4475	0.211	1	GULP1	87.9
cg09101674	chr17	64963151	0.4569	0.3641	0.211	1	CACNG4	59.05
cg07324393	chr4	74740320	0.6292	0.5015	0.211	1		33.49
cg25640619	chr3	119013031	0.1106	0.08811	0.211	1	CDGAP	1.64
ch.3.82264484R	chr3	82181794	-0.1744	0.139	0.211	1		2.94
cg26738010	chr18	580188	0.3647	0.2906	0.211	1	CETN1	75.02
cg05239482	chr16	54360605	-0.5319	0.4239	0.211	1		81.71
cg16696538	chr17	21900886	-0.8753	0.6976	0.211	1		74.82
cg19554555	chr3	13937349	-0.06309	0.05028	0.211	1		1.73
cg06518708	chr1	26124469	0.2974	0.237	0.211	1		84.82
cg25525572	chrX	103495011	-0.4919	0.3921	0.211	1	ESX1	90.3
cg05937094	chr10	48380714	0.3267	0.2604	0.211	1		89.15
cg21989945	chr13	35502753	0.4334	0.3454	0.211	1		86.55
cg14399122	chr9	137660670	0.6815	0.5431	0.211	1	COL5A1	47.63
cg19700087	chr12	130315506	0.729	0.581	0.211	1	TMEM132D	47.29
cg06597466	chr2	26986419	-0.2036	0.1622	0.211	1	C2orf18	93.97
cg22128035	chr2	47168977	-0.1541	0.1228	0.211	1	MCFD2	4.38
cg01980311	chr3	130235479	-0.7559	0.6025	0.211	1		26.46
cg10539808	chr18	24220737	0.4445	0.3543	0.211	1	KCTD1	68.95
cg15100762	chr1	66516476	1.401	1.117	0.211	1	LOC101927139	92.36
cg25768456	chr17	1775045	-0.8169	0.6511	0.211	1	RPA1	76.03
cg13078911	chr2	44393479	0.504	0.4017	0.211	1		94.85
cg02393273	chr22	45473634	0.7528	0.6	0.211	1		77.9
cg04159420	chr10	106402908	-0.6567	0.5234	0.211	1	SORCS3	35.59
cg16235197	chr12	111758873	-0.6409	0.5108	0.211	1	CUX2	63.43
cg08217852	chr3	13606902	0.3594	0.2865	0.211	1	FBLN2	80.48
cg12652180	chr11	45929820	0.6042	0.4816	0.211	1	C11orf94	80.38
cg12334880	chr6	15267295	0.6097	0.4859	0.211	1	JARID2	73.55
cg14156396	chr17	47563671	-0.1444	0.1151	0.211	1		3.55
cg06427611	chr22	44417745	-0.2884	0.2298	0.211	1	PARVB	91.25
cg12650267	chr17	3558212	0.0778	0.06201	0.211	1	CTNS	97.62
cg19589161	chr19	55544921	0.6461	0.515	0.211	1	GP6	90.94
cg22893248	chr7	150020751	-0.3274	0.2609	0.211	1	ACTR3C	2.6
cg24632562	chr7	135718334	-0.3494	0.2785	0.211	1		90.87
cg23043968	chr1	119682730	-0.3255	0.2594	0.211	1	WARS2	7.96
cg08922547	chr16	48513474	-0.6689	0.5332	0.211	1		88.97
cg18581709	chr8	59860381	0.2896	0.2309	0.211	1	TOX	91.09
cg17586803	chr13	52546164	0.8618	0.6869	0.211	1	ATP7B	88.28
cg01746550	chr2	60543791	0.5118	0.4079	0.211	1		74.82
cg03251675	chr20	18124569	0.1868	0.1489	0.211	1	CSRP2BP	93.46
cg07160029	chr7	134129109	0.3813	0.3039	0.211	1	AKR1B1	88.02
cg17504765	chr4	96300958	-0.1587	0.1265	0.211	1	UNC5C	97.67
cg21570709	chr1	150592475	-0.8247	0.6574	0.211	1		34.81
cg00375105	chrX	153625785	-0.467	0.3722	0.211	1	RPL10	12.51
cg11562312	chr8	144406532	1.001	0.7978	0.211	1	TOP1MT	87.41
cg14797798	chr7	24855473	0.3056	0.2436	0.211	1	OSBPL3	91.34
cg24282294	chr8	144328003	0.4778	0.3809	0.211	1	ZFP41	79.02
cg06765179	chr22	34256854	0.5015	0.3997	0.211	1	LARGE	78.4
cg03013999	chr17	37608204	0.2329	0.1857	0.211	1	MED1	93.95
cg05629144	chr2	21341052	0.6466	0.5154	0.211	1		69.03
cg04999950	chr1	2479645	0.1615	0.1287	0.211	1		5.58
cg07017869	chr11	45711290	0.8319	0.6631	0.211	1		91.11
cg22753522	chr11	95065896	-0.6089	0.4853	0.211	1		68.79
cg01424467	chr9	125105664	0.341	0.2718	0.211	1		85.74
cg03815147	chr17	37833890	0.6663	0.5311	0.211	1	PGAP3	63.23
cg20310920	chr5	370421	0.655	0.5221	0.211	1	AHRR	91.48
cg22437221	chr5	39203007	0.6896	0.5497	0.211	1	FYB	34.43
cg00176101	chr13	115047652	-0.262	0.2088	0.211	1	UPF3A	3.57
cg00842582	chr17	77545900	1.001	0.7981	0.211	1		95.95
cg03489166	chr16	31196478	-0.3491	0.2783	0.211	1	FUS	91.13
cg23295947	chr1	149239082	0.6378	0.5084	0.211	1		75.22
cg18249027	chr7	137528924	0.2754	0.2195	0.211	1	DGKI	88.8
cg16365747	chr19	33162957	0.726	0.5787	0.211	1	ANKRD27	34.14
cg14536433	chr19	49829842	-0.2016	0.1607	0.211	1	SLC6A16	93.72
cg26486663	chr16	2040863	-0.1879	0.1498	0.211	1	SYNGR3	7.22
cg24919768	chr2	110873031	-0.7458	0.5945	0.211	1	MALL	62.47
cg24672173	chr3	40657199	-0.1246	0.09931	0.211	1		3.94
cg09465659	chr18	61368569	-0.3403	0.2713	0.211	1	SERPINB11	91.46
cg01372366	chr11	48041783	0.618	0.4926	0.211	1	PTPRJ	29.92
cg11571732	chr1	150665515	0.2052	0.1636	0.211	1	GOLPH3L	94.34
cg17158059	chr2	55746762	-0.1632	0.1301	0.211	1	CCDC104	3.78
cg07544232	chr1	183150186	-0.8612	0.6865	0.211	1		71.25
cg14733607	chr9	140968676	-0.3822	0.3047	0.211	1	CACNA1B	88.01
cg10039114	chr11	119999699	0.4922	0.3924	0.211	1	TRIM29	71.86
cg12953206	chr1	156030820	4.588	3.657	0.211	1	RAB25	55.92
cg02615157	chr19	9946560	0.2491	0.1986	0.211	1	PIN1	6.91
cg22319147	chr16	66400599	0.608	0.4847	0.211	1	CDH5	68.9
cg04283868	chr2	201171347	0.1695	0.1352	0.211	1	SPATS2L	4.71
cg25213546	chr15	84116920	0.1948	0.1553	0.211	1	SH3GL3	5.83
cg05540832	chr12	125629628	0.3388	0.2701	0.211	1		92.32
cg24764939	chr1	48484851	1.001	0.7981	0.211	1		83.8
cg03769821	chr19	50780280	0.4021	0.3206	0.211	1	MYH14	78.83
cg17147579	chr7	127256905	-0.3165	0.2523	0.211	1	PAX4	90.4
cg00516515	chr15	75091516	0.3933	0.3135	0.211	1	CSK	88.26
cg03625136	chr3	50404127	0.3691	0.2942	0.211	1	CACNA2D2	84.54
cg23987556	chr10	125985449	0.3734	0.2977	0.211	1		87.39
cg00946195	chr11	128377420	-0.2606	0.2077	0.211	1	ETS1	7.4
cg13967908	chr9	117159457	1.145	0.9129	0.211	1		79.07
cg19723473	chr2	168675040	0.3706	0.2954	0.211	1	B3GALT1	85.59
cg14679444	chr22	50470101	0.1546	0.1232	0.211	1	TTLL8	95.02
cg26093403	chr16	79828896	0.1944	0.155	0.211	1	LINC01229	94.33
cg20437495	chr19	16296106	-0.2149	0.1713	0.211	1	FAM32A	5.69
cg08281312	chr12	122225250	-0.756	0.6027	0.211	1	RHOF	13.7
cg18119192	chr8	11567691	0.3971	0.3165	0.211	1	GATA4	12.44
cg18247436	chr11	120856646	-0.1763	0.1405	0.211	1	GRIK4	3.35
cg21757127	chr19	18525886	-0.09252	0.07375	0.211	1		2.88
cg13761375	chr19	1065184	-0.06462	0.05151	0.211	1	ABCA7	2.14
cg17678009	chr6	170539394	0.244	0.1945	0.211	1		93.13
cg23029546	chr1	155294555	-0.1064	0.08481	0.211	1	RUSC1	1.67
cg17912283	chr17	72350487	-1.12	0.8927	0.211	1	KIF19	22.15
cg10584042	chr10	52383933	-1.06	0.8447	0.211	1	SGMS1	10.38
cg27527450	chr16	12184307	-0.4022	0.3206	0.211	1	SNX29	82.96
cg21711333	chr16	1425548	-0.9272	0.7392	0.211	1	UNKL	88.55
cg19406736	chr19	37096010	0.6757	0.5387	0.211	1	ZNF529	9.09
cg00024967	chr3	169377818	-0.3587	0.286	0.211	1	MECOM	5.98
cg14913909	chr6	169025896	0.3093	0.2466	0.211	1	SMOC2	89.77
cg08852989	chr17	8338841	0.2976	0.2372	0.211	1	NDEL1	8.06
cg01716552	chr21	30708076	0.505	0.4026	0.211	1	BACH1	67.24
cg14183184	chr14	99740091	-0.3773	0.3008	0.211	1		3.66
cg24848189	chr11	44338968	-0.5451	0.4346	0.211	1		12.92
cg19230850	chr20	33133412	-0.2371	0.189	0.211	1	MAP1LC3A	93.09
cg00990380	chr6	28601477	1.255	1	0.211	1		62.62
cg22744090	chr3	184099856	0.4795	0.3823	0.211	1	CHRD	56.59
cg16129349	chr2	29388389	0.256	0.2041	0.211	1	CLIP4	92.34
cg01884851	chr3	45906498	-0.7508	0.5986	0.211	1	LZTFL1	69.93
cg08681473	chr17	48266593	-0.3059	0.2439	0.211	1	COL1A1	91.53
cg12751042	chr12	12874288	-0.4893	0.3901	0.211	1	CDKN1B	11.12
cg18437971	chr4	7109289	0.3634	0.2897	0.211	1		83.25
cg18718613	chr7	22135949	0.266	0.2121	0.211	1		92.16
cg17375248	chr2	66811157	-2.109	1.681	0.211	1		37.5
cg17604908	chr4	165931056	-0.8103	0.646	0.211	1		79.04
cg23663627	chr16	30772083	0.6463	0.5152	0.211	1	RNF40	71.04
cg09499277	chr20	6819457	-0.7552	0.6021	0.211	1		89.82
cg09304724	chr2	180871757	-0.115	0.0917	0.211	1	CWC22	3.47
cg15172844	chr19	49141420	0.1332	0.1062	0.211	1	SEC1	3.48
cg23073431	chr11	95546074	0.1858	0.1481	0.211	1	CEP57	94.27
cg05697734	chr5	89600962	0.3191	0.2544	0.211	1		86.59
cg08277216	chr2	242808803	-0.7827	0.624	0.211	1		16.09
cg24296276	chr7	29026070	0.508	0.405	0.211	1	LOC100506497	82.99
cg21416896	chr17	34123326	0.527	0.4201	0.211	1	MMP28	76.05
cg24862627	chr7	100425238	0.2414	0.1925	0.211	1	EPHB4	5.49
cg23228418	chr1	151119228	-0.1462	0.1166	0.211	1	SEMA6C	3.13
cg27144485	chr10	74033095	0.08802	0.07018	0.211	1	DDIT4	2.66
cg24496800	chr18	77410113	-2.208	1.76	0.211	1		89.17
cg12127455	chr1	42802952	0.398	0.3174	0.211	1	FOXJ3	87.6
cg22728991	chr8	2020150	0.3047	0.2429	0.211	1	MYOM2	91.13
cg26578617	chr4	90757533	0.1903	0.1517	0.211	1	SNCA	3.53
cg08288827	chr14	51117870	0.2344	0.1869	0.211	1	SAV1	93.34
cg26990414	chr14	23607551	0.3698	0.2948	0.211	1	SLC7A8	86.91
cg23714341	chr16	2069246	-0.4926	0.3928	0.211	1	NPW	84.7
cg13183496	chrX	54209920	-0.4907	0.3912	0.211	1	FAM120C	18.36
cg09081997	chr13	51466941	1.397	1.114	0.211	1		29.43
cg14089773	chr19	48745784	-0.1722	0.1373	0.211	1	CARD8	94.82
cg22070783	chr16	73022010	0.2984	0.2379	0.211	1	ZFHX3	88.11
cg09107801	chr17	67351547	-0.3032	0.2418	0.211	1		91.36
cg21636353	chr19	44617292	0.1864	0.1486	0.211	1	ZNF225	4.46
cg12645154	chr12	38984041	0.6531	0.5207	0.211	1		89.23
cg19412258	chr8	144331994	-0.3226	0.2572	0.211	1	ZFP41	84.53
cg24176612	chr12	695680	0.3988	0.318	0.211	1	NINJ2	78.99
cg03024176	chr2	208591984	-0.788	0.6283	0.211	1	CCNYL1	43.36
cg07725711	chr2	242707734	0.2009	0.1602	0.211	1	D2HGDH	94.82
cg10386261	chr2	10298446	-0.1907	0.1521	0.211	1	C2orf48	95.06
cg01974213	chr14	101464285	-1.142	0.9103	0.211	1		83.84
cg26312205	chr9	124122035	-0.4332	0.3454	0.211	1	STOM	83.63
cg07519873	chr19	54483188	-0.146	0.1164	0.211	1	CACNG8	4.74
cg13950829	chr10	11060652	-0.11	0.08774	0.211	1	CUGBP2	3.52
cg08226821	chr3	6712523	0.4031	0.3214	0.211	1	GRM7-AS3	89.45
cg23247275	chr8	28234388	0.5896	0.4701	0.211	1	ZNF395	47.71
cg13725782	chr6	105584718	-0.1384	0.1104	0.211	1	BVES	3.2
cg06900418	chr7	151574229	0.08201	0.06539	0.211	1	PRKAG2	1.34
cg10209886	chr18	34833563	-0.2906	0.2317	0.211	1	BRUNOL4	18.12
cg11720358	chrX	107334809	-0.3979	0.3173	0.211	1	PSMD10	23.78
cg22681784	chr4	57687546	-0.2564	0.2044	0.211	1	SPINK2	5.51
cg18714968	chrX	153328875	-0.3761	0.2999	0.211	1	MECP2	92.99
cg09171577	chr7	150778137	-0.1298	0.1035	0.211	1	FASTK	3.96
cg26900512	chr11	70024538	-0.3371	0.2688	0.211	1	ANO1	90.51
cg06067437	chr16	68572999	-0.04653	0.0371	0.211	1	ZFP90	1.27
cg22522403	chr10	14222795	0.1654	0.1319	0.211	1	FRMD4A	94.97
cg14379908	chr2	104669610	0.4093	0.3263	0.211	1		89.4
cg12543338	chrX	149106022	-0.6667	0.5316	0.211	1	LOC100272228	31.55
cg13783178	chr9	137597150	0.29	0.2312	0.211	1	COL5A1	93.5
cg11540501	chr11	82700193	0.3207	0.2557	0.211	1	RAB30	91.03
cg16415340	chr11	2160964	0.07443	0.05935	0.211	1	INS-IGF2	2.57
cg26434360	chr5	149604105	0.1692	0.1349	0.211	1	CAMK2A	94.82
cg04944090	chr16	85635486	-0.1475	0.1176	0.211	1		96.85
cg08600661	chr20	8584079	-0.2053	0.1637	0.211	1	PLCB1	94.19
cg15051540	chr3	125933606	-0.3359	0.2678	0.211	1		90.77
cg04691216	chr2	242207127	0.3264	0.2603	0.211	1	HDLBP	85.65
cg06760710	chr17	46692008	-0.2651	0.2114	0.211	1	HOXB8	5.89
cg04412800	chr1	16044144	-0.6885	0.549	0.211	1	PLEKHM2	92.74
cg09784070	chr6	17598072	-0.3472	0.2768	0.211	1		90.57
cg07950608	chr6	137864316	-0.4965	0.3959	0.211	1		88.49
cg03901475	chr3	191086850	-0.1703	0.1358	0.211	1	CCDC50	94.02
cg17653840	chr8	134488934	0.2731	0.2177	0.211	1	ST3GAL1	90.37
cg02693688	chr1	3818083	-0.3131	0.2497	0.211	1	LOC100133612	11.06
cg01289902	chr10	75174282	-0.07951	0.0634	0.211	1	ANXA7	2.4
cg06819923	chr16	21214508	-0.6215	0.4956	0.211	1	ZP2	56.81
cg12568867	chr6	110790061	0.5972	0.4762	0.211	1	SLC22A16	86.48
cg14072063	chr4	188334517	-0.5257	0.4192	0.211	1	LOC339975	85.73
cg05215498	chr17	68227252	0.8898	0.7095	0.211	1		54.02
cg17062171	chr20	61916072	0.616	0.4912	0.211	1	ARFGAP1	74.09
cg26923072	chr8	6671783	0.2129	0.1697	0.211	1	XKR5	93.55
cg10921922	chr14	53174235	0.1367	0.109	0.211	1	PSMC6	3.31
cg13619458	chr15	75190214	0.2876	0.2293	0.211	1	MPI	90.64
cg08749465	chr1	35325713	0.4732	0.3773	0.211	1	SMIM12	70.07
cg19679801	chr5	145422431	-0.5421	0.4323	0.211	1	SH3RF2	86.28
cg09654199	chr17	80549593	-0.3894	0.3105	0.211	1	FOXK2	3.31
cg20739205	chr12	128866735	-1.095	0.8732	0.211	1	TMEM132C	62.37
cg10574494	chr4	52918457	0.8084	0.6447	0.211	1	SPATA18	22.03
cg12950894	chr14	21788333	-0.1296	0.1034	0.211	1	RPGRIP1	3.34
cg17772518	chr3	65960521	-0.2477	0.1976	0.211	1	MAGI1	93.22
cg06118287	chr5	178986559	-2.446	1.95	0.211	1	RUFY1	26.99
cg04594619	chr1	27095543	-0.6794	0.5418	0.211	1	ARID1A	71.64
cg20919773	chr8	17782244	-0.5337	0.4256	0.211	1	PCM1	82.11
cg22617167	chr16	49327462	-0.4861	0.3876	0.211	1		89.6
cg05247640	chr17	8067776	-0.364	0.2903	0.211	1	VAMP2	3.68
cg09039700	chr4	164472174	0.1536	0.1225	0.211	1	MARCH1	95.42
cg14895775	chr7	2738875	-0.1552	0.1238	0.211	1	AMZ1	3.92
cg10928112	chr2	16500445	-0.3564	0.2842	0.211	1		87.27
cg14338830	chr6	169568946	0.2441	0.1947	0.211	1		92.89
cg19522202	chr12	52766490	0.3225	0.2572	0.211	1		6.7
cg06620254	chrX	70503046	-0.7111	0.5671	0.211	1	NONO	22.41
cg07500118	chr4	145968529	-0.2235	0.1783	0.211	1	ANAPC10	94.66
cg08506306	chr19	1580576	-0.1167	0.09306	0.211	1	MBD3	95.41
cg18021716	chr4	75230944	-0.05179	0.0413	0.211	1	EREG	2.27
cg16227000	chr2	165594343	-0.1228	0.09794	0.211	1	COBLL1	3.17
cg24283889	chr8	37593899	-0.6523	0.5202	0.211	1	LOC102723701	14.28
cg07607591	chr7	108215129	0.9237	0.7366	0.211	1	DNAJB9	80.37
cg20704819	chr6	29585653	0.974	0.7768	0.211	1	GABBR1	92.59
cg03289685	chr5	126778090	-0.1971	0.1572	0.211	1	MEGF10	94.65
cg09624953	chr12	133307702	0.0448	0.03573	0.211	1	ANKLE2	98.49
cg03103770	chr19	1753464	-0.2639	0.2104	0.211	1	ONECUT3	4.39
cg17752448	chr13	27845628	0.3399	0.2711	0.211	1	RASL11A	8.67
cg00185988	chr2	169311665	0.2125	0.1695	0.211	1	LASS6	93.66
cg07571020	chr8	75015421	0.7597	0.6059	0.211	1		51.27
cg11911128	chr13	77886261	0.2801	0.2234	0.211	1	MYCBP2	91.09
cg02192390	chr19	47429282	0.2104	0.1678	0.211	1	ARHGAP35	93.95
cg17037491	chr6	25280491	-0.2375	0.1894	0.211	1	LRRC16A	5.74
cg06713314	chr1	201233340	0.486	0.3876	0.211	1		59.4
cg11926773	chr1	235012297	0.4739	0.3779	0.211	1		25.31
cg03964208	chr10	132461229	0.3659	0.2918	0.211	1		79.6
cg21133140	chr1	8931754	0.4519	0.3604	0.211	1	ENO1	70.65
cg22213076	chr2	174834787	-0.2205	0.1758	0.211	1		92.86
cg15851014	chr4	186989764	0.7362	0.5871	0.211	1	TLR3	84.6
cg19896448	chr7	150146526	-0.4941	0.3941	0.211	1	GIMAP8	80.12
cg05650161	chr5	57798036	-0.2276	0.1815	0.211	1		93.56
cg01305441	chr4	1723418	-0.04297	0.03427	0.211	1	TMEM129	1.59
cg07477852	chr5	82218132	0.2386	0.1903	0.211	1		91.98
cg10154670	chr1	166276649	0.6428	0.5127	0.211	1		75.91
cg16491426	chr17	41911665	0.6469	0.5159	0.211	1	MPP3	34.12
cg10976861	chr2	239149937	-0.4175	0.333	0.211	1	HES6	14.44
cg23910141	chr12	71961406	0.2977	0.2374	0.211	1	LGR5	90.84
cg12650305	chr12	123965026	-0.4184	0.3337	0.211	1	RILPL1	81.8
cg18979766	chr7	124987511	-0.2929	0.2336	0.211	1	LOC101928283	93.54
cg11698360	chr8	28233077	0.7014	0.5594	0.211	1	ZNF395	18.28
cg04733623	chr16	72232394	-0.2178	0.1737	0.211	1		93.64
cg11343941	chr2	39235194	0.232	0.185	0.211	1	SOS1	90.93
cg19350224	chrX	134419896	-0.4238	0.338	0.211	1	ZNF75D	89.82
cg03426840	chr11	118661678	-0.2807	0.2239	0.211	1	DDX6	6.09
cg04041447	chr13	52702431	-0.1319	0.1052	0.211	1	NEK5	3.17
cg15583778	chr17	7534578	0.8212	0.655	0.211	1	SHBG	84.82
cg14500916	chr18	10660645	0.1976	0.1576	0.211	1	LOC101927410	94.42
cg21052152	chr19	51151829	0.6665	0.5315	0.211	1	C19orf81	77.31
cg16371847	chr12	122517128	-0.07665	0.06113	0.211	1	MLXIP	2.24
cg20077602	chrX	153775868	-0.4434	0.3537	0.211	1	IKBKG	21.19
cg01575519	chr16	89151852	-0.2321	0.1851	0.211	1		92.47
cg14915884	chr9	22048204	0.3759	0.2998	0.211	1	CDKN2B-AS1	89.32
cg19000999	chr21	34580408	-0.5861	0.4675	0.211	1		88.84
cg07379000	chr17	76183357	-0.2595	0.207	0.211	1	AFMID	6.03
cg25648642	chr20	4708989	-0.7486	0.5971	0.211	1	PRND	86.52
cg25887715	chr11	116332195	-0.3972	0.3168	0.211	1		81.29
cg07024656	chr10	42970618	0.3053	0.2435	0.211	1	LOC84856	89.91
cg24153200	chr8	99055933	-0.9614	0.7668	0.211	1	RPL30	88.41
cg06966245	chr1	30043002	-0.4047	0.3228	0.211	1		88.3
cg11267527	chr10	44881934	-0.6533	0.5211	0.211	1	CXCL12	36.76
cg14996143	chr2	172945328	-0.4033	0.3217	0.211	1	MAP1D	13.55
cg23159742	chr8	127570838	-0.0925	0.07378	0.211	1	FAM84B	2.84
cg26306421	chr1	204570424	0.2597	0.2072	0.211	1		90.67
cg24378699	chr17	80092310	0.8894	0.7094	0.211	1	CCDC57	92.97
cg05078239	chr11	36314222	-0.687	0.5479	0.211	1		74.22
cg08487909	chr6	30904981	0.5395	0.4303	0.211	1		73.95
cg10311602	chr1	53739778	-0.3266	0.2605	0.211	1	LRP8	88.87
cg16099572	chr15	90777699	-0.2447	0.1952	0.211	1	CIB1	5.39
cg14087524	chr1	38349487	-3.204	2.556	0.211	1	INPP5B	47.34
cg13528854	chr4	15704795	-0.3339	0.2663	0.211	1	BST1	6.2
cg26092106	chr2	240162404	0.6133	0.4891	0.211	1	HDAC4	46.5
cg14684116	chr9	100975200	-0.1688	0.1346	0.211	1	TBC1D2	95.02
cg25099532	chr20	61866500	-1.178	0.9396	0.211	1	BIRC7	54.53
cg04207436	chr2	109883620	0.5457	0.4353	0.211	1	SH3RF3	52.17
cg27636961	chr4	137071310	-0.478	0.3813	0.211	1		81.61
cg24716442	chr1	243661557	-0.1958	0.1561	0.211	1	SDCCAG8	94.48
cg17892328	chr1	182360794	-0.03802	0.03033	0.211	1	GLUL	1.64
cg10003761	chr1	13839656	-0.1434	0.1144	0.211	1	LRRC38	5.62
cg01079345	chr7	138437551	-0.3757	0.2997	0.211	1	ATP6V0A4	10.69
cg12510290	chr6	170482549	-0.436	0.3478	0.211	1		87.81
cg26703989	chr8	143459774	0.2744	0.2188	0.211	1	TSNARE1	92.46
cg05354364	chr10	11574796	-0.7248	0.5782	0.211	1	USP6NL	12.99
cg04846839	chr14	76210682	-0.1756	0.14	0.211	1	TTLL5	94.94
cg11738421	chr7	99699621	-0.1114	0.08887	0.211	1	MCM7	3.51
cg00795825	chr17	39472114	0.5043	0.4022	0.211	1	KRTAP17-1	75.18
cg06146795	chr7	129505366	-0.2929	0.2336	0.212	1	UBE2H	92.82
cg10559231	chr5	14188039	0.2345	0.1871	0.212	1	TRIO	92.52
cg26217483	chr13	113656010	-0.3226	0.2573	0.212	1	MCF2L	3.77
cg26887740	chr21	35897673	-0.2868	0.2287	0.212	1	RCAN1	89.4
cg16386481	chr12	54753072	-0.233	0.1858	0.212	1		4.15
cg01398912	chrX	147583273	-0.5239	0.4179	0.212	1	AFF2	21.69
cg14754439	chr10	101492642	-0.2739	0.2184	0.212	1	COX15	5.94
cg13560871	chr1	220863766	-0.3504	0.2795	0.212	1	C1orf115	9.22
cg25627920	chr17	39992620	3.643	2.906	0.212	1	NT5C3B	34.8
cg01556466	chr7	31146260	0.4421	0.3527	0.212	1	ADCYAP1R1	61.79
cg02446225	chr19	10662782	0.5062	0.4038	0.212	1	ATG4D	46.44
cg04059519	chr5	73618081	0.435	0.347	0.212	1	LINC01333	80.74
cg05318372	chr4	141583295	-0.6685	0.5333	0.212	1	TBC1D9	39.05
cg23482397	chr18	53257226	0.08732	0.06966	0.212	1	TCF4	2.07
cg17609783	chr10	60094222	0.4287	0.342	0.212	1	UBE2D1	67.88
cg05336268	chr16	27788236	-0.2502	0.1996	0.212	1	KIAA0556	93.48
cg17246140	chr2	43020264	-0.04401	0.03511	0.212	1	HAAO	1.23
cg13545696	chr15	58307872	-0.2637	0.2104	0.212	1	ALDH1A2	93.06
cg13078381	chr12	115137528	0.1982	0.1581	0.212	1		5.25
cg14030728	chr9	35792957	0.2935	0.2341	0.212	1	NPR2	87.73
cg26693467	chr10	119304102	-0.1738	0.1387	0.212	1	EMX2OS	3.37
cg12141218	chr1	209799248	0.6158	0.4912	0.212	1	LAMB3	95.47
cg06590662	chr16	68936450	0.4494	0.3585	0.212	1	TMCO7	87.49
cg17094527	chr11	2576636	0.3222	0.2571	0.212	1	KCNQ1	86.75
cg00947666	chr5	43156291	-0.2172	0.1732	0.212	1	ZNF131	93.02
cg02625641	chr15	59041175	-0.303	0.2417	0.212	1	ADAM10	6.18
cg01850117	chr15	78857848	-0.03506	0.02797	0.212	1	CHRNA5	1.07
cg15785355	chr5	58332360	-0.7516	0.5996	0.212	1	PDE4D	17.41
cg12099524	chr14	60975537	-0.2355	0.1879	0.212	1	SIX6	6.83
cg25267128	chr14	24900811	0.4241	0.3383	0.212	1	KHNYN	76.63
cg03412257	chr11	122753045	-0.2447	0.1952	0.212	1	C11orf63	93.19
cg25367999	chr11	114248617	0.4354	0.3474	0.212	1		92.34
cg11551740	chr17	48049090	0.1024	0.08171	0.212	1	DLX4	2.7
cg24771152	chr6	31760608	0.07213	0.05754	0.212	1	VARS	99.24
cg02403171	chr2	172167559	-0.4236	0.3379	0.212	1		87.93
cg09861295	chr2	73150923	-0.5926	0.4727	0.212	1	EMX1	19.46
cg18614702	chr10	72215990	-1.675	1.336	0.212	1		60.96
cg24510194	chr11	119999693	0.5756	0.4592	0.212	1	TRIM29	85.97
cg16541154	chr8	142266032	0.543	0.4332	0.212	1	SLC45A4	94.34
cg01938856	chr19	1591832	-0.3377	0.2694	0.212	1	MBD3	8.93
cg18432451	chr15	39145977	0.331	0.2641	0.212	1		76.6
cg08743751	chr5	66462471	0.7728	0.6165	0.212	1	MAST4	27.23
cg04044188	chr10	27023190	-0.212	0.1691	0.212	1	PDSS1	93.48
cg17382879	chr13	31373226	0.179	0.1428	0.212	1		95.21
cg24601370	chr11	12537746	0.2751	0.2195	0.212	1	PARVA	89.62
cg00314750	chr8	107281821	0.2504	0.1998	0.212	1	OXR1	6.04
cg21175151	chr11	64015530	0.4543	0.3624	0.212	1	PPP1R14B	81.83
cg06663648	chr16	21965022	0.08468	0.06756	0.212	1	UQCRC2	2.09
cg10451310	chr2	106811460	0.5345	0.4264	0.212	1	UXS1	73.62
cg04336164	chr2	68478630	-0.147	0.1172	0.212	1	PPP3R1	3.56
cg18762795	chr7	44786443	0.3531	0.2817	0.212	1		87.35
cg15557085	chr2	159997118	0.557	0.4444	0.212	1	TANC1	48.45
cg16278436	chr1	17494382	0.4744	0.3784	0.212	1		72.51
cg00255636	chr10	104152996	-2.031	1.621	0.212	1	NFKB2	74.57
cg11920312	chr1	71547089	-0.6565	0.5238	0.212	1	ZRANB2	5.45
cg27589654	chr16	27060571	-0.5354	0.4271	0.212	1		77.44
cg10282524	chr3	49203771	-0.03613	0.02882	0.212	1	CCDC71	1.1
cg01329434	chr5	131606393	-0.4733	0.3776	0.212	1	PDLIM4	77.08
cg10465696	chr11	124767948	-0.5653	0.451	0.212	1	ROBO4	9.84
cg19297881	chr1	165632060	-0.1876	0.1497	0.212	1	ALDH9A1	94.53
cg11321237	chr11	124955647	-0.4041	0.3224	0.212	1	SLC37A2	83.48
cg20882852	chr6	122792503	0.1754	0.1399	0.212	1	SERINC1	4.46
cg00742226	chr12	60756256	-0.3267	0.2607	0.212	1		93.23
cg25464663	chr17	44254545	0.5374	0.4287	0.212	1	KANSL1	45.73
cg22389014	chr17	80965369	-0.5184	0.4136	0.212	1	B3GNTL1	79.34
cg16237992	chr12	3446019	0.8453	0.6744	0.212	1		67.93
cg13491400	chr7	72939310	-0.2876	0.2294	0.212	1		89.8
cg12546695	chr6	29425610	-0.773	0.6167	0.212	1	OR2H1	80.44
cg04675191	chr6	141004967	-0.272	0.217	0.212	1	MIR4465	91.81
cg16894964	chrX	69472723	-0.5101	0.407	0.212	1		87.71
cg06360301	chr10	71235048	-0.8346	0.6659	0.212	1	TSPAN15	88.87
cg12118798	chr7	155170624	-0.3812	0.3041	0.212	1		6.3
cg23529513	chr22	27013363	0.224	0.1787	0.212	1	CRYBB1	92.88
cg16312512	chr3	62228195	0.1836	0.1465	0.212	1	PTPRG	94.8
cg08689075	chrX	153523851	-0.6283	0.5013	0.212	1	TEX28	93.73
cg06650646	chr4	166425064	-0.2651	0.2115	0.212	1		92.12
cg21187108	chr11	70224383	-0.2498	0.1993	0.212	1	PPFIA1	92.89
cg07986469	chr10	129795003	0.4794	0.3825	0.212	1	PTPRE	42.56
cg22397846	chr1	167675151	-0.2727	0.2176	0.212	1	RCSD1	91.56
cg16027378	chr1	17335547	-0.2869	0.2289	0.212	1	ATP13A2	91.09
cg26551334	chr7	140683748	1.621	1.293	0.212	1		81.97
cg02050202	chr5	179104144	0.2508	0.2001	0.212	1		91.97
cg08208460	chr19	39687865	-0.203	0.162	0.212	1	NCCRP1	6.66
cg03703916	chr4	91872274	-0.2321	0.1852	0.212	1	CCSER1	93.79
cg13416632	chr15	71767271	0.2235	0.1783	0.212	1	THSD4	93.54
cg23484150	chr5	137902305	-0.1434	0.1144	0.212	1	HSPA9	95.27
cg00437228	chr19	13941768	0.2374	0.1894	0.212	1	ZSWIM4	93.17
cg06043865	chr10	47045162	0.4598	0.3669	0.212	1		83.01
cg00467547	chrX	123480594	-0.7598	0.6062	0.212	1	SH2D1A	74
cg04436877	chr1	172466457	0.6011	0.4796	0.212	1		76.03
cg07909497	chr12	9600950	-0.4399	0.3509	0.212	1	DDX12	6.63
cg06327842	chr16	68297684	-0.5899	0.4706	0.212	1	SLC7A6	62.4
cg23186467	chr17	36499760	0.3948	0.315	0.212	1	GPR179	77.6
cg19999116	chr4	38564444	0.6125	0.4887	0.212	1		46.42
cg21961270	chr1	3307177	0.0869	0.06933	0.212	1	PRDM16	97.31
cg11339907	chr14	99679701	-0.7582	0.6049	0.212	1	BCL11B	70.07
cg25592814	chr5	164775932	-0.2773	0.2212	0.212	1		91.59
cg20152126	chr6	116736562	-0.2245	0.1791	0.212	1	DSE	94.32
cg02396116	chr10	125114593	0.3305	0.2637	0.212	1		86.79
cg10696787	chr17	65242740	-0.6145	0.4903	0.212	1	HELZ	21.16
cg20783262	chr1	68152310	-0.4823	0.3848	0.212	1	GADD45A	15.44
cg24794669	chr10	134321589	0.3239	0.2585	0.212	1		83.65
cg22346356	chr4	5141305	0.336	0.2681	0.212	1	STK32B	80.81
cg18422172	chr7	91764311	-0.4368	0.3485	0.212	1	CYP51A1	2.96
cg02250646	chr15	45020024	-0.4424	0.353	0.212	1	LOC100419583	92.53
cg22202154	chr17	79895100	-0.03751	0.02993	0.212	1	PYCR1	1.73
cg26514552	chr1	207277450	0.6305	0.5031	0.212	1	C4BPA	42.54
cg10354154	chr17	79534694	0.6889	0.5496	0.212	1	NPLOC4	66.79
cg00461311	chr12	109460299	0.3321	0.2649	0.212	1	SVOP	91.98
cg07813851	chr1	7466976	0.3037	0.2423	0.212	1	CAMTA1	91.14
cg20309656	chr1	19162101	0.6061	0.4836	0.212	1		69.96
cg23044564	chr5	126853253	-0.4697	0.3748	0.212	1	PRRC1	51.59
cg21143571	chr5	156535811	0.4637	0.37	0.212	1	HAVCR2	67.21
cg07666840	chr5	142065761	0.4528	0.3613	0.212	1	FGF1	49.38
cg23167506	chr7	1303302	-0.4011	0.32	0.212	1		84.66
cg07623363	chr10	43437024	0.305	0.2434	0.212	1		90.28
cg05706652	chr4	24799557	0.3981	0.3176	0.212	1	SOD3	86.88
cg02584867	chr19	1861099	0.3302	0.2635	0.212	1	KLF16	88.22
cg23613484	chr5	135254444	0.1921	0.1532	0.212	1		94.09
cg27634295	chr12	8043600	-0.3066	0.2446	0.212	1		90.68
cg17758300	chr11	78729725	0.3677	0.2934	0.212	1	TENM4	6.99
cg23741612	chr13	102425710	0.5652	0.451	0.212	1	FGF14	84.39
cg00567355	chr4	166573995	0.7891	0.6296	0.212	1		84.84
cg11362549	chr21	27758833	-0.2598	0.2073	0.212	1		91.8
cg13159023	chr21	45161285	-3.383	2.699	0.212	1	PDXK	27.64
cg22531904	chr7	99595276	-0.0814	0.06495	0.212	1		3.05
cg09532726	chr13	36516270	0.2281	0.182	0.212	1	MIR548F5	93.38
cg17744878	chr1	17308158	-3.175	2.534	0.212	1	MFAP2	76.12
cg27388888	chr17	5390015	-0.06108	0.04873	0.212	1	MIS12	1.76
cg24921943	chr5	171847617	1.181	0.9427	0.212	1	SH3PXD2B	46.68
cg22318901	chr13	34253578	-1.177	0.939	0.212	1		79.67
cg11751344	chr8	92622592	-0.3916	0.3125	0.212	1		88.27
cg18854045	chr2	11271359	0.1509	0.1204	0.212	1		95.12
cg00861868	chr16	56685315	-0.5615	0.448	0.212	1	MT1B	79.5
cg03072003	chr10	133767993	-0.2712	0.2164	0.212	1	PPP2R2D	91.15
cg07668613	chr13	24579473	0.3648	0.2911	0.212	1	SPATA13	82.39
cg00356500	chr6	32028152	0.5142	0.4103	0.212	1	TNXB	95.38
cg20270775	chr3	28282967	-0.03465	0.02765	0.212	1	CMC1	1.09
cg01711146	chr1	70671364	-0.08965	0.07154	0.212	1	SFRS11	2.95
cg03494055	chr10	5481549	0.2235	0.1783	0.212	1	NET1	92.65
cg21372256	chr17	7789455	0.06184	0.04935	0.212	1	CHD3	1.77
cg04835011	chr11	75248383	0.566	0.4517	0.212	1		54.68
cg16938363	chr6	1614285	-0.07996	0.06381	0.212	1		2.85
cg15072612	chr6	32862352	-1.161	0.9262	0.212	1		8.29
cg02827491	chr4	152613181	0.9831	0.7845	0.212	1	GATB	88.1
cg22062748	chr2	231630607	-0.166	0.1325	0.212	1	CAB39	95.74
cg04065880	chr12	133142070	0.06338	0.05058	0.212	1	FBRSL1	97.9
cg02854877	chr6	53281367	0.1887	0.1506	0.212	1		94.16
cg27274138	chr1	99021439	-0.4159	0.3319	0.212	1		92.06
cg00518468	chr9	139588064	-1.257	1.003	0.212	1		90.28
cg07411810	chr6	21524047	0.2934	0.2341	0.212	1		90.62
cg16029189	chr1	201504437	0.6068	0.4842	0.212	1		61.25
cg17773015	chr16	29817462	-0.2226	0.1776	0.212	1	MAZ	5.85
cg22093543	chr5	133562029	-0.07985	0.06372	0.212	1	PPP2CA	2.43
cg16319534	chr10	133676357	0.3724	0.2972	0.212	1		87.42
cg25853441	chr17	63781597	0.815	0.6504	0.212	1	CEP112	40.63
cg09135347	chr5	10139180	0.2385	0.1903	0.212	1		91.53
cg11132582	chr1	167217689	0.3154	0.2517	0.212	1	POU2F1	87.83
cg05399872	chr1	16271449	0.2489	0.1986	0.212	1	ZBTB17	89.11
cg10997258	chr2	37573157	0.898	0.7166	0.212	1	QPCT	57.75
cg27344090	chr18	45559554	0.2017	0.1609	0.212	1	ZBTB7C	93.69
cg11714647	chr21	28959454	-0.4614	0.3682	0.212	1	MIR5009	90.11
cg03636234	chr8	101271359	0.3773	0.3011	0.212	1	RNF19A	81.36
cg09604618	chr11	30608114	-0.1884	0.1503	0.212	1	MPPED2	5.65
cg07298431	chr11	129817649	0.6646	0.5304	0.212	1	PRDM10	74.56
cg27169439	chr4	146018770	0.4112	0.3282	0.212	1	ANAPC10	7.85
cg20727434	chr5	170740547	-0.07245	0.05782	0.212	1		2.72
cg03548463	chr1	1603847	0.2036	0.1625	0.212	1	LOC728661	93.66
cg14043509	chr12	4141051	0.8072	0.6442	0.212	1		55.85
cg24867820	chr15	74780962	0.1822	0.1454	0.212	1		94.36
cg02102456	chr2	100824336	0.4638	0.3701	0.212	1		82.57
cg20715674	chr2	221145106	-0.3467	0.2767	0.212	1		91.32
cg07559401	chr11	64328194	0.3792	0.3026	0.212	1	SLC22A11	85.07
cg00080485	chr9	95737435	-0.2026	0.1617	0.212	1	FGD3	94.2
cg23196630	chr8	144362100	-0.3095	0.247	0.212	1		86.69
cg27380293	chr6	88538079	-0.356	0.2841	0.212	1	LOC101928911	88.74
cg22369607	chr18	13821885	0.3156	0.2519	0.212	1		89.93
cg13573877	chr5	138853491	0.4428	0.3534	0.212	1		72.21
cg02806853	chr19	17012009	-0.2437	0.1945	0.212	1	CPAMD8	92.79
cg08949735	chr16	89699720	0.3265	0.2606	0.212	1	DPEP1	79.07
cg17938919	chr17	849997	-0.1711	0.1366	0.212	1	NXN	95.58
cg27488824	chr4	13538730	-1.003	0.8001	0.212	1		5.33
cg15451616	chr20	60811965	-1.092	0.8719	0.212	1		68.5
cg10068491	chr16	3183125	0.3621	0.289	0.212	1		89.66
cg24720151	chr4	39980667	0.9929	0.7924	0.212	1	PDS5A	50.25
cg03262130	chr6	143661941	0.5221	0.4167	0.212	1		89.45
cg11471767	chr1	981226	0.3137	0.2504	0.212	1	AGRN	88.05
cg26361395	chr14	49928654	0.4104	0.3275	0.212	1		24.31
cg25576497	chr1	176601269	0.4332	0.3457	0.212	1	PAPPA2	63.09
cg03194775	chr12	125335793	-0.2416	0.1928	0.212	1	SCARB1	92.79
cg09414045	chr1	110162465	-0.1751	0.1397	0.212	1	AMPD2	5.57
cg02224591	chr3	169939807	-0.1204	0.09607	0.212	1	PRKCI	3.3
cg13153047	chr2	222580846	-0.8321	0.6641	0.212	1		65.53
cg16071359	chr2	169312933	-0.2923	0.2333	0.212	1	LASS6	9.07
cg27582563	chr2	20384285	-0.2068	0.1651	0.212	1		94.2
cg22553140	chr10	120938397	-0.05192	0.04144	0.212	1	PRDX3	2.42
cg14221644	chr9	139146602	0.7441	0.5939	0.212	1		64.63
cg00857968	chr6	32806547	0.4239	0.3383	0.212	1	TAP2	7.55
cg04948428	chr14	99504568	1.501	1.198	0.212	1		56.31
cg21624282	chr13	113030783	-0.3769	0.3008	0.212	1	C13orf28	87.9
cg26019563	chr12	111358297	-0.6358	0.5075	0.212	1	MYL2	68.38
cg26869170	chr1	44088927	-0.3575	0.2853	0.212	1	PTPRF	91.32
cg16320885	chr1	152483204	-0.3016	0.2407	0.212	1	LCE5A	88.41
cg15087373	chr5	173771249	0.3223	0.2573	0.212	1	LINC01411	89.17
cg17086759	chr4	6303693	-0.07627	0.06087	0.212	1	WFS1	98.99
cg21686075	chr5	934957	-0.4689	0.3742	0.212	1		84.48
cg25391231	chr8	130428001	-0.7617	0.608	0.212	1	CCDC26	31.34
cg20035380	chr1	40878936	-0.5733	0.4576	0.212	1	SMAP2	70.63
cg13225819	chr2	61921978	0.1636	0.1306	0.212	1		4.89
cg16887400	chr2	183927979	-1.524	1.217	0.212	1		20.64
cg26521448	chr16	11876426	-0.2325	0.1855	0.212	1	ZC3H7A	93.64
cg07026925	chr1	27371690	0.5567	0.4443	0.212	1		49.48
cg19843977	chr11	86437843	0.2459	0.1963	0.212	1		92.55
cg01956465	chr11	4123013	-0.1819	0.1452	0.212	1	RRM1	93.98
cg23994468	chr19	56147306	0.419	0.3344	0.212	1		74.97
cg00974784	chr8	104225185	-0.182	0.1452	0.212	1	BAALC	94.27
cg04436971	chr16	30016811	0.3671	0.293	0.212	1	INO80E	86
cg09610084	chr8	1324787	-1.127	0.8992	0.212	1		78.18
cg12369481	chr3	18459998	-0.7116	0.5679	0.212	1	SATB1	79.5
cg08289412	chr16	66835626	0.09273	0.07401	0.212	1	CCDC79	96.92
cg14309394	chr11	61254687	-0.1412	0.1127	0.212	1	PPP1R32	95.49
cg10664272	chr2	85638053	0.1225	0.09774	0.212	1	CAPG	95.95
cg05346380	chr19	47363358	-0.117	0.09341	0.212	1		3.43
cg10761928	chr5	177026710	-0.151	0.1205	0.212	1	B4GALT7	3.66
cg23344688	chr10	21823455	-0.9463	0.7553	0.212	1	MLLT10	3.24
cg17029220	chr1	210709518	-0.1507	0.1203	0.212	1	HHAT	94.76
cg12577633	chr18	77623199	-0.974	0.7774	0.212	1	KCNG2	77.1
cg16373526	chr11	70248709	-0.3007	0.24	0.212	1	CTTN	9.54
cg14766461	chr15	41147829	-0.6425	0.5128	0.212	1	SPINT1	65.89
cg14436500	chr11	34272782	-1.152	0.9199	0.212	1	ABTB2	6.39
cg09513026	chr5	137419242	0.2986	0.2383	0.212	1	WNT8A	88.05
cg27130176	chr16	3085982	-0.7352	0.5868	0.212	1	CCDC64B	55.63
cg03277455	chr8	116660586	-0.7231	0.5772	0.212	1	TRPS1	7.07
cg25312118	chr6	35227386	-0.04852	0.03873	0.212	1	ZNF76	2.05
cg12425651	chr18	22804762	-0.3262	0.2604	0.212	1	ZNF521	89.74
cg08005208	chr1	163395211	-0.4156	0.3317	0.212	1		87.46
cg20489492	chr6	54800900	0.1963	0.1567	0.212	1	FAM83B	94.05
cg13145193	chr7	105926817	0.3172	0.2532	0.212	1	NAMPT	93.01
cg21528273	chr1	44056889	0.03206	0.02559	0.212	1	PTPRF	98.9
cg02092906	chr6	83903419	-0.1928	0.1539	0.212	1	PGM3	4.1
cg27376199	chr9	100235879	0.232	0.1852	0.212	1	TDRD7	93.75
cg06513217	chr22	19565841	0.8356	0.667	0.212	1		73.51
cg08317058	chr4	187648358	0.07826	0.06247	0.212	1		2.44
cg12809925	chr1	8042702	0.6233	0.4975	0.212	1	PARK7	54.61
cg21521250	chr18	43753889	-0.1909	0.1524	0.212	1	C18orf25	2.91
cg02969418	chr8	120780847	0.474	0.3784	0.212	1	TAF2	72.23
cg01589860	chr11	72433836	0.652	0.5204	0.212	1	ARAP1	77.62
cg07717429	chr11	18813466	0.7809	0.6234	0.212	1	PTPN5	10.63
cg21166549	chrX	131157311	-0.4521	0.3609	0.212	1	STK26	16.26
cg03560684	chr5	76070572	-0.1575	0.1257	0.212	1		4.47
cg16742436	chr16	33367941	0.4008	0.32	0.212	1		82.42
cg25439951	chr5	176245309	-0.1311	0.1047	0.212	1	UNC5A	3.89
cg14941149	chr19	38806746	-0.3638	0.2904	0.212	1	YIF1B	3.86
cg00874073	chr17	73073329	0.6014	0.4801	0.212	1		46.29
cg02127819	chr13	113829972	0.2702	0.2157	0.212	1		88.69
cg22995724	chr8	144639363	-1.241	0.9906	0.212	1	GSDMD	73.51
cg22276612	chr12	133105171	-0.08835	0.07053	0.212	1	FBRSL1	97.07
cg26444528	chr13	58207859	-0.1909	0.1524	0.212	1	PCDH17	3.59
cg10231021	chr19	18275185	-0.1422	0.1135	0.212	1	PIK3R2	95.46
cg13010785	chr2	74647579	0.378	0.3017	0.212	1	WDR54	82.41
cg03878292	chr2	68959372	0.6312	0.5039	0.212	1		39.72
cg11852212	chr19	3118058	0.2878	0.2298	0.212	1	GNA11	88.96
cg22542229	chr19	4950746	-0.8948	0.7143	0.212	1	UHRF1	87.78
cg13367122	chrX	152939483	1.854	1.48	0.212	1	PNCK	31.78
cg06301555	chr13	29158152	0.2571	0.2052	0.212	1		92.69
cg20778758	chr17	74404330	-0.4406	0.3517	0.212	1	UBE2O	75.51
cg04970150	chr10	6962185	-0.0975	0.07783	0.212	1		2.86
cg27577424	chr17	80939985	-1.565	1.249	0.212	1	B3GNTL1	85.13
cg03521652	chr1	874601	0.7176	0.5728	0.212	1	SAMD11	73.98
cg17589218	chr10	87296408	-0.4507	0.3598	0.212	1		75.83
cg21477530	chr15	43802821	-0.1627	0.1299	0.212	1	TP53BP1	2.85
cg26814746	chr17	44910615	0.2776	0.2216	0.212	1		87.66
cg02341182	chr3	33480109	-0.753	0.6011	0.212	1	UBP1	16.37
cg10059991	chr7	100821166	0.5884	0.4698	0.212	1	NAT16	74.87
cg00123225	chr9	3875784	-2.425	1.936	0.212	1	GLIS3	52.56
cg18348226	chr1	40627080	-0.07316	0.05841	0.212	1	RLF	3.01
cg12835181	chr18	56931575	-0.3107	0.248	0.212	1		14.34
cg16331929	chr4	185937863	0.4354	0.3476	0.212	1		14.02
cg19685922	chr19	37064719	-0.2312	0.1846	0.212	1	ZNF529	3.44
cg16216269	chr4	24280583	0.6035	0.4818	0.212	1		60.71
cg12766383	chr1	19403306	0.1194	0.09531	0.212	1	UBR4	96.21
cg07182357	chr11	63275003	0.44	0.3513	0.212	1	LGALS12	76.22
cg00722983	chr9	116779380	0.2583	0.2062	0.212	1	ZNF618	90.98
cg02059849	chr8	142437898	-0.4899	0.3911	0.212	1	PTP4A3	77.88
cg13828674	chr2	69236925	0.1752	0.1399	0.212	1		94.43
cg16588302	chr8	103668499	-0.5216	0.4164	0.212	1	KLF10	3.98
cg08307074	chr10	1784852	-0.6968	0.5563	0.212	1		61.65
cg00473354	chrX	48334413	-0.3713	0.2964	0.212	1	FTSJ1	15.78
cg17251319	chr5	16617427	-0.1509	0.1205	0.212	1	FAM134B	4.92
cg01553707	chr1	113573797	0.6997	0.5586	0.212	1	LOC100996251	85.67
cg08802134	chr9	130667565	-0.3389	0.2706	0.212	1	ST6GALNAC6	21.71
cg00960263	chr5	15501678	-0.2477	0.1978	0.212	1	FBXL7	5.04
cg18429048	chr12	108975597	0.4644	0.3708	0.212	1		90.97
ch.6.82410F	chr6	3021089	-0.1923	0.1536	0.212	1		3.97
cg14622659	chr6	55647893	-0.3776	0.3015	0.212	1	BMP5	90.43
cg14710853	chr22	40517818	-0.5596	0.4468	0.212	1	TNRC6B	74.24
cg05496383	chr3	182817381	-0.7938	0.6338	0.212	1	MCCC1	4.6
cg17821664	chr15	65337917	0.2977	0.2376	0.212	1	OSTBETA	87.68
cg15856662	chr22	38380501	0.3077	0.2456	0.212	1	SOX10	85.38
cg04792216	chr6	30075057	-0.8642	0.6899	0.212	1	TRIM31	91.3
cg09569143	chr1	1282740	-0.2086	0.1666	0.212	1	DVL1	93.4
cg25766059	chr2	70035104	0.2105	0.168	0.212	1	ANXA4	93.52
cg11962971	chr15	71616585	0.1889	0.1509	0.212	1	THSD4	93.26
cg16243079	chr7	142428294	-0.4978	0.3975	0.212	1		89.04
cg15571786	chr16	34982021	-0.4936	0.3941	0.212	1	FLJ26245	86.25
cg09473282	chr6	35115955	-0.6893	0.5504	0.212	1		80.39
cg14627974	chr7	147188028	0.5485	0.4379	0.212	1	MIR548I4	73.36
cg24279744	chr3	10408402	-0.5142	0.4105	0.212	1	ATP2B2	41.48
cg09243122	chr19	22605789	-0.2839	0.2267	0.212	1	ZNF98	90.89
cg10441726	chr17	41116781	-0.08526	0.06807	0.212	1	AARSD1	2.53
cg05792003	chr1	95582492	-0.06196	0.04947	0.212	1	TMEM56	2.47
cg04352305	chr17	80654922	-0.9076	0.7247	0.212	1	RAB40B	64.99
cg03253525	chr4	138902010	-0.1626	0.1298	0.212	1		95.49
cg18370452	chr1	199253077	-0.6332	0.5055	0.212	1		22.35
cg01396587	chr7	193732	-0.1695	0.1353	0.212	1	FAM20C	7.37
cg17405801	chr16	19746628	-0.2421	0.1933	0.212	1	IQCK	91.67
cg23265500	chr14	65016591	-0.1147	0.09157	0.212	1	C14orf50	3.36
cg00371430	chr10	111837463	-0.8765	0.6998	0.212	1	ADD3	23.67
cg14458292	chr6	124236421	0.4183	0.334	0.212	1	NKAIN2	84.74
cg26846409	chr8	21640304	-0.6464	0.5161	0.212	1	GFRA2	53.98
cg19478288	chr6	159638598	-0.4309	0.344	0.212	1	FNDC1	9.03
cg02432532	chr2	37898366	-0.1244	0.0993	0.212	1	CDC42EP3	3.6
cg01792532	chr1	33284208	-0.7239	0.578	0.212	1	YARS	45.24
cg22021539	chr7	30318974	0.7254	0.5791	0.212	1		65
cg03187568	chr21	40202796	0.6928	0.5531	0.212	1		42.68
cg21177821	chr14	61121712	-0.6237	0.498	0.212	1		11.8
cg20937035	chr2	170871240	-0.2758	0.2202	0.212	1	UBR3	91.63
cg25627913	chr2	162165232	0.106	0.08466	0.212	1	PSMD14	2.77
cg26430027	chr9	137393288	0.8276	0.6608	0.212	1		42.31
cg23499956	chr1	153584920	0.3607	0.288	0.212	1	S100A16	89.39
cg06992662	chr2	130665312	0.5469	0.4366	0.212	1		70.38
cg22355525	chr6	28889876	0.2341	0.1869	0.212	1	TRIM27	94.17
cg20438915	chr2	159317294	0.506	0.404	0.212	1	PKP4	83.37
cg17121416	chr13	24024605	-0.7591	0.6061	0.212	1		17.5
cg21996351	chr1	205326059	0.6752	0.5391	0.212	1	KLHDC8A	85.82
cg17824690	chr2	242529979	0.3741	0.2987	0.212	1	THAP4	83.57
cg07247343	chr17	37025040	0.08431	0.06732	0.212	1	LASP1	2.57
cg10929614	chr3	45190814	0.2147	0.1715	0.212	1		92.97
cg18628980	chr21	47547836	0.2943	0.235	0.212	1	COL6A2	91.4
cg23111945	chr11	70079989	0.4236	0.3382	0.212	1		89.3
cg08600395	chr4	142635753	0.3903	0.3116	0.212	1	IL15	84.22
cg19813523	chr6	110299427	-0.433	0.3457	0.212	1	GPR6	5.43
cg22196764	chr13	110340692	-0.159	0.1269	0.212	1		94.87
cg04546158	chr16	949929	-0.6533	0.5217	0.212	1	LMF1	91.15
cg13557214	chr11	100396155	0.2239	0.1788	0.212	1		92.71
cg14591854	chr2	136287923	-0.4359	0.348	0.212	1	R3HDM1	3.24
cg15916677	chr13	93458978	0.6394	0.5106	0.212	1	GPC5	81.88
cg17108629	chr11	87908805	-0.611	0.4879	0.212	1	RAB38	7.18
cg07646377	chr2	157189969	0.1102	0.08803	0.212	1	NR4A2	2.77
cg00270616	chr2	7988355	0.5179	0.4135	0.212	1		88.01
cg23138161	chr8	27337259	-0.4418	0.3527	0.212	1	CHRNA2	83.26
cg04154812	chr17	46908209	0.2466	0.1969	0.212	1	CALCOCO2	11
cg08600538	chr15	44740513	0.3242	0.2588	0.212	1	CTDSPL2	85.34
cg19449111	chr2	55585089	-0.2453	0.1959	0.212	1	CCDC88A	91.37
cg27237085	chr22	19567174	-0.5766	0.4604	0.212	1		82.09
cg22121565	chr11	34681375	-0.5268	0.4207	0.212	1	EHF	83.09
cg13104766	chr17	48933443	-0.1779	0.1421	0.212	1		93.58
cg12201399	chr13	43597263	0.5331	0.4256	0.212	1	DNAJC15	45.93
cg21216471	chr17	4644276	-0.4198	0.3352	0.212	1	ZMYND15	74.98
cg00958217	chr1	6681584	0.3252	0.2596	0.212	1	PHF13	86.82
cg15250440	chr10	15856704	-0.1929	0.154	0.212	1	FAM188A	94.5
cg17790129	chr7	24738572	0.6189	0.4942	0.212	1	DFNA5	92.51
cg15937958	chr19	42947133	0.9636	0.7694	0.212	1	CXCL17	68.47
cg24891258	chr10	14784566	0.2724	0.2175	0.212	1	FAM107B	92.22
cg26688762	chr5	1763902	-0.5896	0.4708	0.212	1		67.95
cg03988279	chr1	36396364	-0.1281	0.1023	0.212	1	EIF2C3	1.81
cg11766552	chr11	65547881	0.07024	0.05609	0.212	1	DKFZp761E198	2.06
cg10674017	chr2	3201976	0.2166	0.173	0.212	1	TSSC1	93.42
cg06893851	chr3	129536813	-0.5571	0.4449	0.212	1	TMCC1	81.77
cg27369772	chr12	86036826	1.056	0.8432	0.212	1		71.63
cg16428251	chr3	137483479	-0.4464	0.3565	0.212	1	SOX14	5.08
cg08667174	chr13	113862363	0.09958	0.07952	0.212	1	CUL4A	2.64
cg24120411	chr12	56223501	-0.7773	0.6207	0.212	1	DNAJC14	11.88
cg05443789	chr17	21515793	0.1699	0.1357	0.212	1		96.11
cg06916426	chr1	38265437	0.2255	0.1801	0.212	1	MANEAL	92.83
cg12339012	chr1	171936068	-0.6946	0.5546	0.212	1	DNM3	73.19
cg20827445	chr9	33001553	-0.06858	0.05477	0.212	1	APTX	0.92
cg25777748	chr20	55626400	0.3613	0.2885	0.212	1		90.33
cg22823725	chr2	192900649	0.9974	0.7964	0.212	1	TMEFF2	82.17
cg14076411	chr6	89673710	-0.3114	0.2487	0.212	1	RNGTT	3.01
cg04867549	chr15	78443588	0.5771	0.4608	0.212	1	IDH3A	79.25
cg01395330	chr13	24825727	-0.6097	0.4869	0.212	1	SPATA13	36.71
cg25114693	chr2	105695949	-0.1307	0.1044	0.212	1	MRPS9	95.66
cg08328266	chr11	118992044	-0.1803	0.144	0.212	1	HINFP	4.37
cg20468868	chr18	43653534	-0.639	0.5103	0.212	1	PSTPIP2	70.85
cg15303938	chr1	151299912	-0.5077	0.4054	0.212	1	PI4KB	4.53
cg27136207	chr1	194265552	0.4277	0.3416	0.212	1		86.58
cg11742472	chr1	18010807	0.5127	0.4094	0.212	1	ARHGEF10L	73.35
cg18515886	chr5	14665592	-0.6966	0.5563	0.212	1	FAM105B	11.8
cg18943693	chr1	155043561	-0.04157	0.03319	0.212	1		1.59
cg17236611	chr4	72977320	-0.7281	0.5814	0.212	1	NPFFR2	74.8
cg25559490	chr6	2764976	-0.04798	0.03832	0.212	1	WRNIP1	1.61
cg07932479	chr14	76127385	-0.1036	0.08274	0.212	1	C14orf1	3.24
cg09834465	chr1	35586503	1.173	0.9368	0.212	1		24.38
cg14795555	chr2	109788778	-0.3461	0.2764	0.212	1	SH3RF3	83.19
cg23330788	chr4	21699988	-0.5271	0.4209	0.212	1	KCNIP4	85.18
cg16421526	chr4	114901071	-0.1049	0.08375	0.212	1	ARSJ	1.96
cg23200371	chr12	56367680	-0.1695	0.1353	0.212	1	RAB5B	2.85
cg11894474	chr6	41411455	-0.3731	0.298	0.212	1		90.73
cg06001310	chr17	67322833	-0.3251	0.2596	0.212	1	ABCA5	2.25
cg08383672	chr9	674352	0.6888	0.5501	0.212	1	KANK1	80.09
cg10316989	chr1	32930168	-0.1055	0.08423	0.212	1	ZBTB8B	2.6
cg05728656	chr6	31628427	-0.494	0.3945	0.212	1	C6orf47	3.89
cg04389164	chr16	4377470	0.5056	0.4038	0.212	1		32.92
cg26568546	chr6	30682678	0.1571	0.1254	0.212	1	MDC1	94.95
cg05991718	chr1	24152034	-0.07649	0.06108	0.212	1	HMGCL	3.39
cg19723563	chr12	28123034	-0.09419	0.07522	0.212	1	PTHLH	2.77
cg23994309	chr1	204226755	0.2646	0.2113	0.212	1	PLEKHA6	90.89
cg18081419	chr19	29704425	-0.9518	0.7601	0.212	1	UQCRFS1	11.32
cg11499650	chr13	31946867	0.3255	0.26	0.212	1		84.65
cg21455825	chr3	79021482	-0.2142	0.1711	0.212	1	ROBO1	93.87
cg08476824	chr8	17172560	0.3946	0.3151	0.212	1	MTMR7	89.86
cg03953196	chr16	85814044	0.1991	0.159	0.212	1	COX4NB	94.66
cg10963192	chr14	100751514	-0.4472	0.3572	0.212	1		19.47
cg26787320	chr17	703865	0.6374	0.5091	0.212	1	NXN	93.26
cg24922713	chr12	7954043	-0.6319	0.5046	0.212	1		76.26
cg17570088	chr22	22292459	-0.1134	0.09054	0.212	1	PPM1F	3.2
cg24218620	chr17	27229069	0.6042	0.4826	0.212	1	DHRS13	26.67
cg00785892	chr14	70701435	0.2728	0.2179	0.212	1		90.59
cg19154466	chr13	52578958	0.8535	0.6817	0.212	1	ATP7B	62.25
cg10623945	chr21	47739090	0.2617	0.209	0.212	1	C21orf58	91.67
cg10251229	chr7	630581	1.336	1.067	0.212	1	PRKAR1B	83.08
cg04389439	chr16	69508230	0.1524	0.1217	0.212	1		94.71
cg01538979	chr6	75898357	0.7047	0.5628	0.212	1	COL12A1	49.71
cg10554580	chr11	70323799	-0.3271	0.2612	0.212	1	SHANK2	82.29
cg07048256	chr14	24733374	0.454	0.3626	0.212	1	TGM1	66.37
cg23093812	chr17	61823210	-0.2069	0.1652	0.212	1	CCDC47	94.16
cg10186901	chr10	120738290	-2.167	1.731	0.212	1		48.57
cg26281775	chr3	71353994	-0.6296	0.5028	0.212	1	FOXP1	10.29
cg07301424	chr9	136259775	0.5847	0.467	0.212	1	STKLD1	79.79
cg04650956	chr14	65637117	0.192	0.1533	0.212	1		94.27
cg25604739	chr19	13858565	-0.03881	0.031	0.212	1	CCDC130	1.7
cg07630544	chr12	49464041	0.9215	0.736	0.212	1	RHEBL1	5.65
cg22396161	chrX	77303876	-0.4818	0.3848	0.212	1	ATP7A	85.11
cg01541424	chr12	127874654	-0.3678	0.2937	0.212	1		6.32
cg16881512	chr19	56854907	-0.217	0.1733	0.212	1		93.28
cg09724425	chr2	224836644	0.2631	0.2101	0.212	1		91.59
cg21406786	chr15	48925049	0.3034	0.2423	0.212	1	FBN1	88.64
cg14951136	chr12	124874007	1.226	0.9791	0.212	1	NCOR2	16.56
cg08333575	chr3	134100881	0.3196	0.2553	0.212	1		89.15
cg17991030	chr3	159847104	0.9506	0.7592	0.212	1	IL12A-AS1	74.47
cg06660174	chr16	19892831	0.4296	0.3432	0.212	1	GPRC5B	88.27
cg24835939	chr15	81460792	0.3381	0.2701	0.212	1		86.87
cg13659875	chr8	9045074	0.4921	0.3931	0.212	1	LOC101929128	67.57
cg09698840	chr7	24773417	0.5249	0.4193	0.212	1	DFNA5	68.27
cg06691633	chr10	49984145	-0.2797	0.2234	0.212	1	WDFY4	86.5
cg23225345	chr19	15321308	0.4737	0.3784	0.212	1		31.81
cg06048102	chr13	51575027	0.3449	0.2755	0.212	1	GUCY1B2	85.69
cg12215541	chr3	169171418	0.6624	0.5291	0.212	1	MECOM	92.23
cg17284580	chr2	74741568	-0.1254	0.1002	0.212	1	TLX2	1.48
cg04423976	chr4	75859672	-0.1136	0.09074	0.212	1	PARM1	2.92
cg27003212	chr5	52210732	-0.5679	0.4536	0.212	1	ITGA1	79.87
cg16005828	chr10	72238711	0.2416	0.1929	0.212	1	KIAA1274	5.49
cg04700838	chr4	139482017	-0.2379	0.1901	0.212	1		92.58
cg13896106	chr17	72754589	0.6471	0.5168	0.212	1	SLC9A3R1	46.79
cg12820642	chr6	119216922	1.015	0.8109	0.212	1	ASF1A	32.89
cg16561832	chr20	59866503	0.3215	0.2568	0.212	1	CDH4	88.47
cg08413590	chr1	154377304	-0.3843	0.307	0.212	1	IL6R	6.11
cg16641000	chr16	4848176	0.06765	0.05404	0.212	1	ROGDI	97.61
cg22309086	chr4	178102222	-0.297	0.2372	0.212	1		90.75
cg22493673	chr1	156711108	-0.1845	0.1474	0.212	1	MRPL24	5.58
cg14099179	chr18	72338693	0.4814	0.3845	0.212	1		91.81
cg25904585	chr11	128807060	-0.3236	0.2585	0.212	1	TP53AIP1	88.48
cg19058685	chr12	54440806	-0.4361	0.3483	0.212	1	HOXC4	12.77
cg20639400	chr19	55866246	-0.1081	0.08638	0.212	1	COX6B2	3.37
cg06168856	chr12	113346982	0.6077	0.4854	0.212	1	OAS1	60.55
cg15394213	chr10	75625669	-0.0938	0.07492	0.212	1	CAMK2G	2.69
cg19383974	chr1	33463643	0.4048	0.3233	0.212	1		28.65
cg20749584	chr11	66102055	0.09771	0.07805	0.212	1	RIN1	96.64
cg24639902	chr8	22774971	0.512	0.409	0.212	1	PEBP4	68.56
cg27015734	chr12	51784914	-0.1851	0.1479	0.212	1	GALNT6	4.45
cg04949280	chr3	65328002	-0.6571	0.5249	0.212	1		19.28
cg27518823	chr19	10947895	0.1337	0.1068	0.212	1	TMED1	95.25
cg13207340	chr11	62367441	0.5397	0.4311	0.212	1	MTA2	56.9
cg01688679	chr18	71313866	0.4868	0.3888	0.212	1		70.29
cg14094101	chr4	69305232	-0.46	0.3674	0.212	1		23.14
cg15353453	chr2	27558493	0.2867	0.229	0.212	1	GTF3C2-AS1	89.4
cg00314454	chr13	74637451	0.5199	0.4153	0.212	1	KLF12	53.01
cg13797825	chr2	102972758	0.07291	0.05824	0.212	1		2.28
cg01520986	chr6	27559994	0.3105	0.248	0.212	1		7.74
cg04873963	chr16	2518322	-0.5345	0.427	0.212	1		5.69
cg05030067	chr14	75765449	0.7824	0.625	0.212	1		45.18
cg23022828	chr8	4049618	0.8043	0.6425	0.212	1	CSMD1	31
cg00520378	chr16	88773576	1.841	1.471	0.212	1	CTU2	45.97
cg06699864	chr9	134000907	-0.05078	0.04056	0.212	1	NUP214	1.41
cg04874580	chr8	30389210	-0.1938	0.1548	0.212	1	RBPMS	93.88
cg10785831	chr6	27764316	-0.4496	0.3591	0.212	1		75.69
cg02973549	chr6	3906552	0.2932	0.2342	0.212	1		89.53
cg15136202	chr1	33480172	-0.3111	0.2485	0.212	1	AK2	91.54
cg11969913	chr2	179343499	-0.1199	0.09582	0.212	1	FKBP7	2.21
cg21832144	chr16	75565809	0.6397	0.511	0.212	1	CHST5	92.18
cg25451082	chr4	114901059	-0.06021	0.04809	0.212	1	ARSJ	2.49
cg00159876	chr14	75810272	0.2848	0.2275	0.212	1		92.46
cg08204027	chr16	84224732	-0.6279	0.5016	0.212	1	ADAD2	81.62
cg00481644	chr15	89921158	-0.4001	0.3196	0.212	1	LOC254559	10.2
cg02274108	chr11	67188696	-0.0682	0.05448	0.212	1	ATPGD1	1.21
cg04172771	chr8	50892702	0.6602	0.5274	0.212	1	SNTG1	79.48
cg22586472	chr15	78088641	0.4138	0.3305	0.212	1	LINGO1	80.8
cg26816919	chr12	121477815	0.4607	0.368	0.212	1	OASL	79.97
cg11233236	chr2	242576818	-0.2973	0.2375	0.212	1	ATG4B	2.8
cg26075639	chr7	2758392	-1.442	1.152	0.212	1		71.73
cg16117023	chr1	64679696	0.6216	0.4965	0.212	1	UBE2U	80.1
cg01934390	chr5	1298891	0.2061	0.1647	0.212	1		93.59
cg04784618	chr3	174988389	0.2414	0.1929	0.212	1	NAALADL2	92.36
cg20047230	chr16	19535092	-0.1767	0.1412	0.212	1	CP110	5.48
cg18308233	chr11	120470179	-0.2013	0.1608	0.212	1		94.8
cg23523428	chr2	238510514	-0.4077	0.3257	0.212	1		86.54
cg00846417	chr3	54393054	-0.3161	0.2525	0.212	1	CACNA2D3	91.02
cg15339539	chr3	184890598	0.6113	0.4883	0.212	1	EHHADH-AS1	77.87
cg20396198	chr7	106398859	0.4219	0.337	0.212	1		80.1
cg14545051	chr3	43967667	0.254	0.2029	0.212	1		93.23
cg14877896	chr2	74743839	0.4742	0.3788	0.212	1	TLX2	89.67
cg24741888	chr4	144172845	0.2888	0.2307	0.212	1		87.11
cg02669964	chr19	12894077	-0.08078	0.06453	0.212	1		2.24
cg21772826	chr3	189040394	-0.4811	0.3843	0.212	1	TPRG1	86.28
cg02913140	chr5	88119612	0.6897	0.551	0.212	1	MEF2C	49.15
cg07596663	chr17	80876531	0.2139	0.1709	0.212	1	TBCD	94.56
cg08718844	chr3	12386990	-0.4002	0.3197	0.212	1	PPARG	92.28
cg17488905	chr19	8934852	0.3321	0.2653	0.212	1	ZNF558	86.4
cg07164493	chr21	47517826	-0.1678	0.134	0.212	1	COL6A2	2.41
cg11939465	chr15	40545224	-0.07472	0.05969	0.212	1	PAK6	2.22
cg16443242	chr1	209561131	0.3409	0.2723	0.212	1		86.16
cg05256276	chr2	189260073	0.2685	0.2145	0.212	1	GULP1	91.41
cg21252596	chr6	71277126	-0.4862	0.3884	0.212	1	C6orf57	11.79
cg20577165	chr15	69337281	-0.3484	0.2784	0.212	1	NOX5	89.45
cg18959052	chr2	206790818	-0.4674	0.3734	0.212	1		6.35
cg08157709	chr11	75525525	0.08753	0.06993	0.212	1	UVRAG	2.52
cg16729832	chr8	21645078	-0.04621	0.03691	0.212	1	GFRA2	1.66
cg23869204	chr13	52139391	0.2376	0.1898	0.212	1		92.26
cg15626769	chr6	19758272	0.6492	0.5187	0.212	1		63.76
cg21915970	chr17	29885825	-0.05163	0.04124	0.212	1	MIR193A	2.27
cg05820482	chr12	22697347	-0.1247	0.09961	0.212	1	KIAA0528	2.99
cg25168700	chr11	64067685	-0.726	0.58	0.212	1	C11orf20	23.44
cg20138766	chr1	44442759	0.3254	0.2599	0.212	1	ATP6V0B	86.76
cg22248052	chr6	50791419	-0.1066	0.0852	0.212	1	TFAP2B	3.18
cg09589462	chr20	46369576	-0.7269	0.5808	0.212	1	SULF2	49.33
cg13388944	chr1	53686497	-0.1548	0.1237	0.212	1	C1orf123	3.95
cg00632466	chr8	98610888	-0.09366	0.07483	0.212	1		2.4
ch.8.101580865F	chr8	101511689	-0.2399	0.1916	0.212	1		4.9
cg04217212	chr4	174203504	-1.603	1.281	0.212	1	GALNT7	30.9
cg23623863	chrX	113818065	-0.9443	0.7545	0.212	1	HTR2C	55.13
cg16204133	chr7	84610736	-0.5642	0.4507	0.212	1		62.29
cg27182493	chr1	64669031	-1.131	0.9039	0.212	1	UBE2U	95.16
cg25159113	chr1	17263055	0.3872	0.3093	0.212	1	CROCC	89.29
cg19182014	chr20	33422404	-0.2749	0.2197	0.212	1	HMGB3L1	7.4
cg02921207	chr1	154531564	-0.1482	0.1184	0.212	1	UBE2Q1	3.95
cg18340446	chr3	53916291	-0.04693	0.0375	0.212	1	ACTR8	1.61
cg10059056	chr11	46355283	-0.515	0.4114	0.212	1	DGKZ	31.67
cg05134455	chr9	27197397	-0.284	0.2269	0.212	1	TEK	89.62
cg12295617	chr8	22526663	-0.2121	0.1695	0.212	1	BIN3	5.32
cg19774357	chr1	11902947	0.5835	0.4662	0.212	1	CLCN6	39.09
cg08466982	chr2	24162619	-0.1009	0.08059	0.212	1	UBXN2A	2.99
cg13688416	chr2	8766507	-0.2232	0.1784	0.212	1		93.49
cg26538590	chr16	66583820	-0.1394	0.1114	0.212	1	TK2	1.93
cg06819431	chr1	153605367	0.1807	0.1443	0.212	1	C1orf77	94.26
cg05751442	chr11	64661017	0.9212	0.736	0.212	1		58.13
cg13837816	chr6	149538153	0.3003	0.2399	0.212	1	TAB2	87.41
cg19889126	chr7	107416757	0.2899	0.2316	0.212	1	SLC26A3	90.35
cg04658946	chr10	65321205	0.652	0.521	0.212	1	REEP3	86.91
cg05182555	chr9	6645736	-0.6163	0.4924	0.212	1	GLDC	4.26
cg14435724	chr11	118879227	-0.4402	0.3517	0.212	1	CCDC84	85.46
cg26181820	chr3	12526040	-0.08096	0.06469	0.212	1	TSEN2	1.53
cg12773992	chr7	99496588	0.7675	0.6132	0.212	1	TRIM4	81.26
cg14525131	chr17	4611128	0.4076	0.3257	0.212	1		86.78
cg13684305	chr1	223566278	0.8591	0.6865	0.212	1	C1orf65	56.01
cg05239173	chr8	126107457	-0.3168	0.2531	0.212	1	NSMCE2	91.93
cg17784897	chr10	125652323	0.8188	0.6542	0.212	1	CPXM2	87.69
cg26189035	chr5	180661257	1.459	1.166	0.212	1	TRIM41	96.39
cg21940708	chr19	50191683	0.254	0.203	0.212	1	PRMT1	92.59
cg13728271	chr9	116832947	-0.655	0.5233	0.212	1	AMBP	87.26
cg18721155	chr10	327225	0.231	0.1845	0.212	1	DIP2C	93.25
cg20483578	chr11	57827377	0.8433	0.6738	0.212	1	OR9Q1	74.46
cg24792272	chr8	48873190	0.5151	0.4116	0.212	1	MCM4	7.92
cg08114521	chr19	36705969	-0.06448	0.05152	0.212	1	ZNF146	1.84
cg12346160	chr4	110332203	0.3525	0.2816	0.212	1		73.55
cg19081470	chr1	11000722	0.6321	0.5051	0.212	1		84.12
cg17127262	chr15	77708914	0.4342	0.3469	0.212	1		94.54
cg11697474	chr6	170582378	-0.4002	0.3197	0.212	1		88.94
cg27022420	chr17	36587980	0.3865	0.3088	0.212	1		86.97
cg06894334	chr4	1398599	-0.5949	0.4754	0.212	1		16.9
cg22420384	chr5	177870276	-0.8842	0.7065	0.212	1	COL23A1	54.54
cg08539737	chr11	134254573	0.6443	0.5148	0.212	1	B3GAT1	41.95
cg21219191	chr9	74280273	0.2114	0.1689	0.212	1		92.81
cg24605950	chr6	87222174	-1.382	1.104	0.212	1		56.75
cg24840515	chr6	8097577	0.183	0.1462	0.212	1	EEF1E1-BLOC1S5	94.13
cg25481253	chr7	141673384	-0.6144	0.4909	0.212	1	TAS2R38	91.16
cg08148209	chr11	125034316	-0.06548	0.05232	0.212	1	PKNOX2	2.76
cg24728008	chrX	25025212	-0.6682	0.5339	0.212	1	ARX	23.46
cg01970017	chr17	36908303	0.175	0.1398	0.212	1	PSMB3	1.91
cg26258770	chr19	29379935	0.2317	0.1851	0.212	1		93.23
cg04956239	chr8	95176928	-0.2861	0.2286	0.212	1	CDH17	91.81
cg17300220	chr2	101010899	-0.9035	0.7219	0.212	1	CHST10	85.07
cg07943630	chr16	30108588	0.1468	0.1173	0.212	1	YPEL3	95.66
cg23198559	chr4	106816209	-0.5723	0.4573	0.212	1	NPNT	5.48
cg25067242	chr1	115881259	-0.1802	0.144	0.212	1	NGF	4.12
cg00562107	chr11	37532293	0.6898	0.5512	0.212	1		90.16
cg14881923	chr5	169341945	0.3531	0.2821	0.212	1	DOCK2	90.35
cg27002132	chr11	9302454	-0.2255	0.1802	0.212	1	TMEM41B	5.67
cg11836171	chr14	51448790	0.2276	0.1818	0.212	1	TRIM9	96.07
cg07845483	chr19	10990043	0.7008	0.56	0.212	1	CARM1	76.95
cg13157799	chr4	149191991	-0.5001	0.3997	0.212	1	NR3C2	12.98
cg10349166	chr8	11301373	-0.5385	0.4303	0.212	1	FAM167A	80.98
cg20573307	chr22	51021404	-0.04319	0.03451	0.212	1	CHKB-CPT1B	1.83
cg08147330	chr4	89617925	0.1136	0.09078	0.212	1	NAP1L5	96.01
cg04190745	chr7	89900709	0.3112	0.2486	0.212	1	CFAP69	92.9
cg13628814	chr6	2919612	0.9496	0.7588	0.212	1		69.66
cg10824810	chr16	54967714	-0.6188	0.4945	0.212	1	IRX5	31.15
cg21542303	chr4	103474041	-0.9358	0.7477	0.212	1	NFKB1	40.51
cg03356689	chr11	128586365	-0.2493	0.1992	0.212	1	FLI1	6.22
cg02693118	chr2	27819901	-0.212	0.1694	0.212	1	ZNF512	93.27
cg13480623	chr17	20841933	-0.178	0.1423	0.212	1		93.95
cg03772288	chr7	100379018	-0.7883	0.6299	0.212	1	ZAN	76.14
cg06111946	chr16	70747839	-0.5402	0.4316	0.212	1	VAC14	75.81
cg03297465	chr17	79071902	-0.3346	0.2674	0.212	1	BAIAP2	84.07
cg12948928	chr14	95475397	-0.209	0.167	0.212	1		93.93
cg11182199	chr6	150161689	0.2917	0.2331	0.212	1	LRP11	92.39
cg22634099	chr11	73960226	0.2467	0.1971	0.212	1	PPME1	93.18
cg01811895	chr3	105586684	-0.1847	0.1476	0.212	1	CBLB	4.82
cg02198771	chr12	24989035	-0.5347	0.4273	0.212	1	BCAT1	91.07
cg26328002	chr18	10455463	-0.2483	0.1984	0.212	1	APCDD1	5.06
cg27482215	chrX	118323164	-0.2994	0.2392	0.212	1		91.83
cg27294054	chr19	55853668	0.06367	0.05088	0.212	1	SUV420H2	97.99
cg05386961	chr3	195272737	-0.5813	0.4645	0.212	1		4.44
cg21378206	chr2	113817043	-0.2615	0.2089	0.212	1	IL1F5	92.06
cg03718689	chr3	105886817	-0.7911	0.6322	0.212	1		87.56
cg14973369	chr3	195163860	0.1297	0.1037	0.212	1	ACAP2	3.2
cg11576513	chr6	114663692	-0.1872	0.1496	0.212	1		2.19
cg05150569	chr11	17098362	0.5096	0.4072	0.212	1	RPS13	28.72
cg02346549	chr3	146693514	-0.683	0.5458	0.212	1		33.69
cg07024674	chr1	223939662	0.6373	0.5093	0.212	1	CAPN2	91.07
cg13774184	chr9	37916125	-0.2342	0.1871	0.212	1	SHB	93.91
cg14903832	chr2	198318098	-0.1021	0.08156	0.212	1	COQ10B	2.36
cg26917730	chr8	24155453	-0.7267	0.5807	0.212	1	ADAM28	15.05
cg15799828	chr4	4413914	0.2298	0.1836	0.212	1	NSG1	93.16
cg27504805	chr4	156129725	-0.08953	0.07154	0.212	1	NPY2R	2.46
cg15099667	chr2	219134699	-0.344	0.2749	0.212	1	PNKD	7.2
cg05180443	chr17	48546554	-0.1754	0.1402	0.212	1	CHAD	3.91
cg19111723	chr1	110640834	0.4125	0.3297	0.212	1	LINC01397	81.9
cg20024841	chr13	69557715	0.2886	0.2307	0.212	1		86.33
cg26604191	chr7	5372559	0.08946	0.07149	0.212	1	TNRC18	97.97
cg12315598	chr1	156222578	0.2183	0.1745	0.212	1	SMG5	93.77
cg23372092	chr7	2012902	0.2657	0.2123	0.212	1	MAD1L1	90.96
cg10125925	chr2	11538312	0.2811	0.2247	0.212	1	LINC00570	90.61
cg12581298	chr7	1080836	3.362	2.687	0.212	1	C7orf50	86.05
cg20401252	chr2	5834062	-0.1622	0.1296	0.212	1	SOX11	4.31
cg21593345	chr7	1602273	0.3249	0.2596	0.212	1		82.25
cg01016038	chr12	125634455	-0.4878	0.3899	0.212	1		59.53
cg01332279	chr10	64579059	-0.856	0.6841	0.212	1	EGR2	49.72
cg10191097	chr7	100731077	0.2149	0.1717	0.212	1	TRIM56	96.23
cg03837314	chr22	48075250	-0.5847	0.4673	0.212	1	LOC284930	87.95
cg05507819	chr15	63340323	0.1059	0.08464	0.212	1	TPM1	3.37
cg21464591	chr6	31597034	-0.1918	0.1532	0.212	1	BAT2	94.08
cg23257002	chr10	72375741	1.248	0.9973	0.212	1		32.31
cg18941851	chr6	139579268	0.2075	0.1658	0.212	1	TXLNB	93.83
cg04411569	chr6	155085438	-0.7655	0.6118	0.212	1	RBM16	91.85
cg23026261	chr8	129107644	-0.2095	0.1675	0.212	1	PVT1	93.04
cg22066164	chr3	38061815	0.2034	0.1626	0.212	1	PLCD1	94.28
cg09860364	chr5	40976887	0.5933	0.4741	0.212	1	C7	86.27
cg16951144	chr11	61812157	0.3324	0.2656	0.212	1		76.71
cg05197803	chr14	74762651	0.2929	0.234	0.212	1	ABCD4	90.29
cg25023616	chr17	15184186	-0.9419	0.7527	0.212	1		82.71
cg05802990	chr6	2636796	0.3582	0.2863	0.212	1	C6orf195	80.36
cg06245776	chr6	31461748	-1.698	1.357	0.212	1		7.14
cg16157364	chr14	45036519	0.5566	0.4448	0.212	1		72.06
cg24468104	chr7	156395808	0.2298	0.1836	0.212	1	LINC01006	93.91
cg13387966	chr17	66340997	-0.3379	0.2701	0.212	1	ARSG	2.66
cg17522332	chr10	1707523	0.3643	0.2911	0.212	1	ADARB2	98.46
cg26793518	chr7	56892232	0.6336	0.5064	0.212	1		92.66
cg09826973	chr1	110656508	0.4038	0.3228	0.212	1	UBL4B	77.82
cg22709192	chr12	54366909	-0.3102	0.2479	0.212	1	HOXC11	9.62
cg16072535	chr10	132157904	0.4706	0.3761	0.212	1		68.48
cg04958157	chr13	113748321	0.1568	0.1253	0.212	1	MCF2L	95.2
cg14654082	chr1	7796463	0.2406	0.1923	0.212	1	CAMTA1	90.34
cg10913741	chr10	121244710	-0.5979	0.4779	0.212	1		79.41
cg25165880	chr1	6454326	0.851	0.6802	0.212	1	ACOT7	61.93
cg13526248	chr9	129935471	1.757	1.404	0.212	1	RALGPS1	87.84
ch.1.55746252R	chr1	55973664	-0.07822	0.06251	0.212	1		1.94
cg01379730	chr2	171070946	-0.272	0.2174	0.212	1	MYO3B	93.62
cg01101400	chr1	3566704	-0.04255	0.034	0.212	1	WDR8	1.73
cg00078782	chr3	42142753	0.5441	0.4349	0.212	1	TRAK1	43.74
cg22577252	chr3	114012316	-0.4636	0.3705	0.212	1	TIGIT	83.28
cg12565057	chr7	100482617	1.17	0.9347	0.212	1	SRRT	84.72
cg19444866	chr9	100991672	0.5095	0.4072	0.212	1	MIR6854	85.23
cg21050416	chr5	159411100	0.3671	0.2934	0.212	1		88.92
cg02717887	chr19	12251057	0.1039	0.08302	0.212	1	ZNF20	1.42
cg07791261	chr12	11882894	-0.5464	0.4367	0.212	1	ETV6	84.36
cg01237444	chr8	71129750	-0.1288	0.1029	0.212	1	NCOA2	3.63
cg02426410	chr4	57253603	0.1968	0.1573	0.212	1	AASDH	3.32
cg07202552	chr2	7199575	0.1609	0.1286	0.212	1		4.51
cg13024832	chr9	139933477	0.3091	0.2471	0.212	1		85.09
cg15571231	chr2	153277513	0.2899	0.2317	0.212	1	FMNL2	91.63
cg22296244	chr3	126292582	0.183	0.1463	0.212	1	TXNRD3NB	96.53
cg15482265	chr3	18337501	0.2455	0.1962	0.212	1		91.67
cg20713769	chr10	123422781	-1.179	0.942	0.212	1		80.64
cg18242593	chr17	74594038	0.5578	0.4458	0.212	1		39.51
cg21012737	chr14	105393171	0.1929	0.1542	0.212	1	PLD4	2.48
cg14236758	chr9	137252129	0.6222	0.4973	0.212	1	RXRA	48.96
cg18007850	chr3	10206537	0.1435	0.1147	0.212	1	IRAK2	2.2
cg23542902	chr3	193807749	0.6333	0.5062	0.212	1		39.28
cg18700967	chr17	28257024	-0.3748	0.2996	0.212	1	EFCAB5	3.07
cg19575640	chrX	39708255	-0.6081	0.4861	0.212	1		81.68
cg08308725	chr4	1409543	0.6152	0.4917	0.212	1		74.02
cg03535079	chr8	48523498	-0.2963	0.2369	0.212	1	KIAA0146	92.56
cg03545677	chr2	47403996	-0.1404	0.1122	0.212	1	CALM2	3.81
cg23352030	chr20	62198469	0.7712	0.6164	0.212	1	PRIC285	74.18
cg18416239	chr3	195928322	0.2689	0.2149	0.212	1	ZDHHC19	89.44
cg00738081	chr6	72021750	0.2274	0.1817	0.212	1		92.39
cg10461852	chr10	126694390	-0.5621	0.4493	0.212	1	CTBP2	94.28
cg23894571	chr14	35591695	-0.09325	0.07454	0.212	1	PPP2R3C	3.26
cg24046125	chr2	74709203	-0.07661	0.06124	0.212	1	TTC31	2
cg18249108	chr16	21222939	1.81	1.447	0.212	1	ZP2	44.23
cg26048493	chr1	6354272	0.5851	0.4676	0.212	1	ACOT7	81.59
cg09953995	chr13	76372944	0.2213	0.1769	0.212	1	LMO7	93.83
cg18604823	chr19	56687364	-1.379	1.102	0.212	1	GALP	67.13
cg24767519	chr14	97090367	0.372	0.2973	0.212	1		79.8
cg14161165	chr9	120117707	-0.3825	0.3058	0.212	1	ASTN2	87.41
cg18255764	chr2	26405871	0.2948	0.2356	0.212	1	FAM59B	91.1
cg17364323	chr15	92486164	0.53	0.4236	0.212	1	SLCO3A1	36.36
cg05093881	chrX	128928771	-0.3998	0.3196	0.212	1	SASH3	86.15
cg08112356	chr12	8187244	0.5283	0.4223	0.212	1	FOXJ2	93.66
cg10902309	chr18	47809044	0.348	0.2782	0.212	1	CXXC1	85.62
cg14010448	chr2	210557706	-0.2175	0.1738	0.212	1	MAP2	93.94
cg04701317	chr19	10427639	0.2982	0.2384	0.212	1	FDX1L	88.41
cg26475031	chr16	88166826	-0.3453	0.276	0.212	1		85.61
cg19221535	chr20	35925458	0.2958	0.2365	0.212	1	MANBAL	89.28
cg20806427	chr1	149718671	-0.8037	0.6424	0.212	1		32.28
cg16736889	chr16	20421627	0.5153	0.4119	0.212	1	ACSM5	85.17
cg08770647	chr11	124768845	-0.3641	0.291	0.212	1	ROBO4	84.83
cg08931682	chr7	2687218	0.1764	0.141	0.212	1	TTYH3	98.3
cg09297463	chr20	10153192	-0.429	0.3429	0.212	1		4.04
cg00891593	chr13	37393154	-0.1043	0.08339	0.212	1	RFXAP	3.19
cg24256745	chr1	3196029	0.5207	0.4162	0.212	1	PRDM16	86.95
cg14603406	chr10	104404379	0.1776	0.1419	0.212	1	TRIM8	4.91
cg02019549	chr6	119602125	-0.3736	0.2987	0.212	1	MAN1A1	87.7
cg17947922	chr12	104754518	-3.674	2.937	0.212	1		83.95
cg07448534	chr9	73099904	0.2949	0.2357	0.212	1		92.45
cg17474694	chr1	100315971	-0.09359	0.07482	0.212	1	AGL	2.68
cg27463515	chr16	84178126	0.08116	0.06488	0.212	1	HSDL1	2.35
cg23931615	chr2	24432450	-0.31	0.2478	0.212	1	ITSN2	88.37
cg10648817	chr22	33045620	0.5463	0.4367	0.212	1	SYN3	25.97
cg02311073	chr9	994055	0.6696	0.5353	0.212	1		52.66
cg18664451	chr6	159961739	0.3969	0.3173	0.212	1		88.39
cg12849291	chr2	97535965	-0.2404	0.1922	0.212	1	SEMA4C	6.69
cg20935489	chr8	105379985	-1.152	0.9211	0.212	1		66.55
cg15734408	chr17	73257138	-0.0877	0.0701	0.213	1	MRPS7	2.29
cg05702778	chr18	12271697	-0.09946	0.07951	0.213	1	CIDEA	3.44
cg07527670	chr2	59201596	-0.2778	0.222	0.213	1	LINC01122	91.91
cg09955227	chr9	137923895	0.6729	0.5379	0.213	1		82.05
cg24265138	chr2	237413481	-0.3479	0.2781	0.213	1	IQCA1	87.2
cg20057595	chrX	30907727	-0.3718	0.2972	0.213	1	MAP3K7IP3	21.21
cg17458910	chr10	77307204	-0.5361	0.4286	0.213	1	C10orf11	15.41
cg06461676	chr2	464479	0.2402	0.192	0.213	1		92.69
cg05816791	chr1	168802757	-0.4687	0.3747	0.213	1		83.57
cg24093831	chr11	118865534	0.1326	0.106	0.213	1		95.69
cg17534945	chr6	132129013	-0.074	0.05916	0.213	1	ENPP1	2.31
cg00237390	chr1	93423079	-0.4699	0.3756	0.213	1	FAM69A	85.33
cg01532648	chr18	24344204	-0.2366	0.1892	0.213	1		92.35
cg05360138	chr12	110035743	-0.2725	0.2178	0.213	1		4.77
cg05521869	chr2	173250035	0.6293	0.5031	0.213	1		90.25
cg23064627	chrX	139173571	-0.2911	0.2327	0.213	1		4.01
cg23630268	chr10	101135178	-0.2862	0.2288	0.213	1	CNNM1	91.01
cg25506127	chr15	74907002	-0.04044	0.03233	0.213	1	CLK3	1.78
cg06969055	chr10	44893953	-1.048	0.8375	0.213	1		70.22
cg08123147	chr16	804836	-0.2152	0.1721	0.213	1		6.55
cg04283720	chr11	112834521	-0.6521	0.5213	0.213	1	LOC101928847	22.99
cg07040445	chr1	89015933	-0.258	0.2063	0.213	1	PKN2-AS1	91.53
cg09514524	chr8	145729799	0.03814	0.03049	0.213	1	GPT	98.53
cg12997292	chr16	74345783	0.2043	0.1633	0.213	1		94.78
cg20976159	chr1	228193529	-0.3653	0.2921	0.213	1	WNT3A	5.52
cg15060733	chr3	161024013	-1.761	1.408	0.213	1		92.21
cg15819136	chr12	118590237	-0.2263	0.1809	0.213	1	TAOK3	91.75
cg19668010	chr12	102517154	-0.2865	0.2291	0.213	1	C12orf48	88.77
cg00117294	chr20	43028896	-0.3286	0.2627	0.213	1	HNF4A	90.59
cg04935666	chr14	105817407	0.2147	0.1716	0.213	1	PACS2	94.44
cg20089491	chr12	92257477	-0.3027	0.242	0.213	1		91.58
cg09499177	chr21	45299737	0.3336	0.2667	0.213	1	AGPAT3	85.15
cg23469697	chr6	11460847	0.3202	0.256	0.213	1		91.59
cg01824933	chr17	75539901	0.09983	0.07981	0.213	1		99.04
cg17396222	chr7	134228596	0.3715	0.2971	0.213	1		39.64
cg23753182	chr17	1588541	-0.563	0.4501	0.213	1	PRPF8	7.02
cg17049213	chr14	65710636	-0.4695	0.3754	0.213	1		88.84
cg26722858	chr2	70933735	0.1174	0.09387	0.213	1	ADD2	95.61
cg24618514	chr3	194868507	0.2142	0.1713	0.213	1	C3orf21	7.29
cg06531610	chr11	79143329	-0.5524	0.4417	0.213	1	TENM4	66.13
cg04086239	chr16	24067174	0.3516	0.2811	0.213	1	PRKCB	88.29
cg19758837	chr10	50829959	-0.7468	0.5971	0.213	1	CHAT	60.9
cg16094516	chr22	41878127	0.4482	0.3584	0.213	1	ACO2	48.4
cg00224834	chr4	48205502	-0.5223	0.4176	0.213	1	TEC	92.8
cg19220923	chr12	133018108	0.3363	0.2689	0.213	1		74.43
cg03826317	chr10	25465503	-0.1484	0.1186	0.213	1	LOC100128811	7.62
cg06931415	chr15	42066676	-0.1235	0.09873	0.213	1	MAPKBP1	3.22
cg23370710	chr7	47354947	0.6459	0.5164	0.213	1	TNS3	96.77
cg12241733	chr19	743394	0.5475	0.4378	0.213	1	PALM	85.23
cg24754199	chr10	559376	0.6071	0.4854	0.213	1	DIP2C	88.87
cg24888214	chr11	129012999	-0.5623	0.4496	0.213	1	ARHGAP32	88.88
cg03938733	chr11	69963974	0.3805	0.3043	0.213	1	ANO1	90.65
cg17976205	chr20	61002857	-0.9807	0.7841	0.213	1	C20orf151	75.55
cg02506080	chr6	15254017	0.5122	0.4095	0.213	1	JARID2	39.4
cg05663905	chr17	78668180	0.1919	0.1534	0.213	1	RPTOR	94.87
cg14491186	chr1	18813477	-0.3907	0.3123	0.213	1		90.25
cg14832651	chr3	161278127	-0.1901	0.152	0.213	1		3.95
cg15445197	chr2	20447057	-0.173	0.1383	0.213	1		94.44
cg06022673	chr2	70164303	0.7274	0.5816	0.213	1	MXD1	56.31
cg16247323	chr3	15643125	-0.08581	0.06861	0.213	1	HACL1	2.94
cg05817476	chr10	3274619	-0.3109	0.2486	0.213	1		91.12
cg14348540	chr8	22224272	0.7034	0.5624	0.213	1	SLC39A14	55.85
cg20137977	chr5	112603098	0.3083	0.2465	0.213	1	MCC	88.53
cg08320703	chr4	2792582	0.5147	0.4116	0.213	1		54.93
cg05934984	chr5	1258644	0.3839	0.307	0.213	1	TERT	83.76
cg08279362	chr16	569167	-0.3114	0.249	0.213	1	RAB11FIP3	86.49
cg06478814	chr16	58163201	-0.06578	0.05259	0.213	1	C16orf80	2.13
cg26752263	chr6	53409853	-0.08072	0.06454	0.213	1	GCLC	2.5
cg11068520	chr14	50234443	-0.07925	0.06337	0.213	1	KLHDC2	2.02
cg01044503	chr12	12929533	0.2506	0.2004	0.213	1	APOLD1	92.64
cg00123503	chr6	80604867	-0.3299	0.2637	0.213	1		90.42
cg17591812	chr9	137325047	0.2238	0.179	0.213	1	RXRA	92.33
cg06683328	chr22	47162919	-0.1321	0.1056	0.213	1	TBC1D22A	95.36
cg11274450	chr11	70472208	0.6256	0.5002	0.213	1	SHANK2	83.16
cg24472128	chr4	26076214	-0.2096	0.1676	0.213	1		93.93
cg18669241	chr12	69498877	0.2177	0.174	0.213	1		94.13
cg03431166	chr3	121811457	0.6484	0.5185	0.213	1	CD86	76.31
cg16608363	chr3	194306677	0.1779	0.1422	0.213	1	TMEM44-AS1	94.54
cg20532450	chr15	59042728	-0.6275	0.5017	0.213	1	ADAM10	69.58
cg13837763	chrX	49115056	-0.6214	0.4969	0.213	1	FOXP3	74.14
cg06897687	chr16	86737508	0.6213	0.4968	0.213	1		49.37
cg24579246	chr6	114289290	-0.4268	0.3413	0.213	1	HDAC2	85.79
cg16893968	chr2	172581101	0.3284	0.2626	0.213	1	DYNC1I2	86.6
cg16731958	chr6	33217289	-0.04346	0.03475	0.213	1		1.6
cg03332748	chr5	954318	0.418	0.3343	0.213	1		77.46
cg21824010	chr1	247578859	-0.5041	0.4031	0.213	1	NLRP3	41.62
cg26700386	chr11	10878528	-0.7355	0.5881	0.213	1	ZBED5	8.94
cg08370080	chr19	21687792	-0.6467	0.5171	0.213	1	ZNF429	72.38
cg20656566	chr7	1468370	-0.1811	0.1448	0.213	1		93.71
cg05918715	chr13	26622819	5.41	4.326	0.213	1	SHISA2	46.25
cg27164612	chr7	75807511	-0.03493	0.02793	0.213	1		1.39
cg10643850	chr20	3613189	0.3288	0.2629	0.213	1	ATRN	82.38
cg02839029	chr17	79026206	0.6456	0.5162	0.213	1	BAIAP2	86.16
cg08741842	chr1	113009882	0.3227	0.258	0.213	1	WNT2B	75.16
cg27015057	chr5	141703946	-0.1009	0.08069	0.213	1	SPRY4	1.64
cg21191365	chr14	90529014	0.193	0.1543	0.213	1	KCNK13	5.37
cg23093450	chr17	40172452	-0.1813	0.145	0.213	1	NKIRAS2	4.66
cg20347648	chr6	31130516	-0.6266	0.501	0.213	1	TCF19	93.36
cg17056607	chr17	72709096	0.4256	0.3403	0.213	1	CD300LF	19.39
cg03958269	chr5	134094426	-0.04379	0.03502	0.213	1	DDX46	2.01
cg21584710	chr17	72306141	0.3492	0.2793	0.213	1	DNAI2	85.13
cg26920007	chr16	679347	0.3144	0.2514	0.213	1		83.68
cg09918563	chr13	113748721	-0.2262	0.1809	0.213	1	MCF2L	91.02
cg19948308	chr2	214022244	-0.5955	0.4762	0.213	1		71.97
cg20584555	chr11	61717780	0.2722	0.2177	0.213	1	BEST1	93.03
cg13993336	chr5	140855482	0.08359	0.06684	0.213	1	PCDHGA4	2.48
cg18191547	chr12	112820680	0.2966	0.2372	0.213	1		92.2
cg25380465	chr19	9649542	-0.4268	0.3413	0.213	1	ZNF426	4.1
cg00607630	chr16	9030093	0.4036	0.3227	0.213	1	USP7	78.74
cg15977432	chr19	56709655	-2.698	2.158	0.213	1		88.78
cg06758848	chrX	153603268	0.5114	0.409	0.213	1	FLNA	47.66
cg26784310	chrX	99663603	-0.3531	0.2824	0.213	1	PCDH19	23.5
cg04735598	chr2	76905622	-0.3487	0.2788	0.213	1		90.03
cg07180125	chr10	114039492	-0.8529	0.6821	0.213	1		27.81
cg00342506	chr5	115756840	-0.2756	0.2204	0.213	1		91.63
cg25631659	chr20	34522215	0.2902	0.2321	0.213	1	PHF20	89.78
cg02420873	chr2	205690707	0.261	0.2087	0.213	1	PARD3B	93.21
cg00588559	chr19	1014481	0.3499	0.2798	0.213	1	C19orf6	83.9
cg00319479	chr19	14130257	0.5871	0.4695	0.213	1		77.72
cg12354006	chr10	111682948	-0.03411	0.02728	0.213	1	XPNPEP1	1.41
cg09187007	chr1	3514990	-0.9359	0.7484	0.213	1	MEGF6	22.74
cg11243859	chr8	49489584	-0.3869	0.3094	0.213	1	LOC101929268	89.56
cg05958872	chr12	6980222	-0.2978	0.2382	0.213	1	SPSB2	91.79
cg17098850	chr15	22968689	0.3926	0.314	0.213	1	CYFIP1	75.16
cg02255871	chr18	46067528	-0.1461	0.1168	0.213	1	KIAA0427	3.89
cg24393958	chr3	183263756	0.6175	0.4938	0.213	1	KLHL6	49.39
cg13148524	chr1	223363874	-0.4303	0.3441	0.213	1		14.62
cg14442175	chr11	111032927	0.3931	0.3144	0.213	1		21.24
cg04036049	chr12	57923710	-0.7029	0.5621	0.213	1	MBD6	63.91
cg08195333	chr17	1000516	-0.4112	0.3288	0.213	1	ABR	14.7
cg25369262	chr1	46649132	-1.165	0.9319	0.213	1	TSPAN1	70.82
cg15542137	chr4	103731205	-0.2279	0.1822	0.213	1	UBE2D3	93.35
cg17550299	chr8	145809357	-0.3466	0.2772	0.213	1	ARHGAP39	89.9
cg04131071	chr2	237781902	0.4347	0.3476	0.213	1		91.49
cg01833052	chr9	80748825	-0.4749	0.3798	0.213	1		89.47
cg26227773	chr8	32049896	-0.2103	0.1682	0.213	1	NRG1	92.99
cg07167049	chr4	185029483	0.4008	0.3206	0.213	1	ENPP6	88.56
cg15672437	chr13	113764555	-0.122	0.09756	0.213	1	F7	3.58
cg24757590	chr7	99041817	-0.1621	0.1296	0.213	1	ATP5J2-PTCD1	94.29
cg12822818	chr11	112096781	-1.265	1.011	0.213	1	PTS	15.26
cg18718761	chrX	64197877	-0.5148	0.4117	0.213	1	ZC4H2	77.97
cg18641946	chr22	43538857	0.4402	0.352	0.213	1	MCAT	5.23
cg14030878	chr3	195615302	0.5118	0.4093	0.213	1	TNK2	89.67
cg24138422	chr7	87189782	-0.3169	0.2534	0.213	1	ABCB1	89.99
cg15739913	chr3	4722338	-0.2748	0.2198	0.213	1	ITPR1	90.26
cg16701574	chr19	12721449	-0.2487	0.1989	0.213	1	ZNF791	2.89
cg10886390	chr3	9203116	0.3776	0.302	0.213	1	SRGAP3	82.01
cg23675536	chr11	134373627	0.1876	0.15	0.213	1		97.48
cg17487839	chr19	17419051	0.4513	0.3609	0.213	1	DDA1	80.2
cg01013365	chr17	60781777	0.1893	0.1514	0.213	1	MARCH10	4.89
cg25106288	chr10	72324897	0.3401	0.272	0.213	1	PALD1	91.37
cg21980045	chr1	205230918	0.4095	0.3275	0.213	1	TMCC2	55.01
cg10114631	chr8	96317468	0.5517	0.4412	0.213	1	C8orf37-AS1	36.59
cg16820973	chr12	32711698	-0.2503	0.2002	0.213	1	FGD4	93.04
cg11331344	chr17	73629463	0.3672	0.2937	0.213	1	RECQL5	38.6
cg07668757	chr12	96636498	0.3104	0.2482	0.213	1	ELK3	88.14
cg03974488	chr17	12453277	-0.1869	0.1495	0.213	1		93.98
cg11828127	chr3	52836384	0.3924	0.3138	0.213	1	ITIH3	82.97
cg22027865	chr8	77147679	-0.7384	0.5906	0.213	1		47.41
cg14413700	chr6	119470389	-0.4627	0.3701	0.213	1	FAM184A	78.66
cg23178829	chr1	160626090	-0.5208	0.4165	0.213	1		85.45
cg23547181	chr8	145533199	-0.2995	0.2395	0.213	1	HSF1	89.57
cg01437440	chr2	113521866	-0.08792	0.07032	0.213	1	CKAP2L	2
cg26974158	chr5	118788130	-0.4134	0.3306	0.213	1	HSD17B4	3.76
cg17386466	chr2	87035620	-0.4578	0.3662	0.213	1	CD8A	5.91
cg11116018	chr15	41057780	-0.1429	0.1143	0.213	1	GCHFR	3.29
cg17384131	chr7	70272840	0.2287	0.1829	0.213	1		92.87
cg13736932	chr18	34966465	0.3084	0.2467	0.213	1	CELF4	86.77
cg15256973	chr18	43097250	-0.2664	0.2131	0.213	1	SLC14A2	92.24
cg19194367	chr2	148188279	0.319	0.2552	0.213	1		91.19
cg23371407	chr16	69368840	0.2958	0.2365	0.213	1	COG8	85.89
cg14671726	chr1	112102847	0.3687	0.2949	0.213	1	TMIGD3	89.55
cg11415687	chr17	4806623	-0.3828	0.3062	0.213	1	CHRNE	9.32
cg10670787	chr8	1383619	-0.2856	0.2284	0.213	1		91.35
cg18881873	chr20	52276947	-0.4349	0.3478	0.213	1		3.14
cg01827781	chr16	29875145	0.6046	0.4836	0.213	1	LOC440356	62.97
cg12574388	chr10	65737048	0.4967	0.3973	0.213	1		80.19
cg06262020	chr12	18473776	-0.2663	0.213	0.213	1	PIK3C2G	92.95
cg10331263	chr3	140998267	-0.3995	0.3195	0.213	1	PXYLP1	41.69
cg25278144	chr17	77962240	0.304	0.2432	0.213	1	TBC1D16	90
cg07343996	chr15	50156346	0.837	0.6694	0.213	1	ATP8B4	78.14
cg18370923	chr17	13927240	0.3395	0.2716	0.213	1	CDRT15P	88.14
cg22801675	chr5	175971121	-0.08477	0.0678	0.213	1		2.68
cg22930312	chr3	142167140	-0.07657	0.06124	0.213	1	XRN1	3.67
cg14295898	chr3	193879786	0.1992	0.1593	0.213	1		94.14
cg17400577	chr20	10343041	0.1872	0.1498	0.213	1		93.6
cg04723534	chr21	43373136	1.221	0.9769	0.213	1	C2CD2	43.06
cg00625137	chr1	162350943	0.953	0.7623	0.213	1	C1orf226	92.89
cg22563010	chr6	88861241	-0.6244	0.4994	0.213	1	CNR1	91.08
cg09470754	chr19	55838021	0.4367	0.3493	0.213	1	TMEM150B	39.61
cg07971129	chr16	11924039	0.5492	0.4393	0.213	1	BCAR4	90.11
cg11912202	chr21	34350875	0.2149	0.1719	0.213	1		92.73
cg14424181	chr20	51400526	-0.8519	0.6814	0.213	1		73.63
cg13611686	chr11	1049800	0.5729	0.4582	0.213	1		72.09
cg15968788	chr15	45697576	-0.4171	0.3336	0.213	1	SPATA5L1	87.67
cg24459397	chr20	62719015	-0.3098	0.2478	0.213	1	OPRL1	89
cg01630925	chr19	7615827	0.2343	0.1874	0.213	1	PNPLA6	92.6
cg22354158	chr4	160268427	-0.7668	0.6133	0.213	1	RAPGEF2	93.48
cg15818358	chr1	42501757	-0.04902	0.03921	0.213	1		1.48
cg05111898	chr14	105555223	-2.727	2.181	0.213	1		75.71
cg10125661	chr10	38027755	0.5708	0.4566	0.213	1		68.72
cg00153759	chr2	119783632	-0.5863	0.469	0.213	1		80.57
cg10926360	chr10	112902090	0.4031	0.3224	0.213	1		91.66
cg15466245	chr1	155028224	0.2664	0.2131	0.213	1	ADAM15	88.81
cg01157169	chr6	170190123	-0.06976	0.0558	0.213	1	C6orf122	2.08
cg15712730	chr2	231479715	-0.678	0.5423	0.213	1		67.86
cg08173619	chr19	11776160	0.2501	0.2	0.213	1		90.63
cg01719123	chr8	28244050	-0.4807	0.3845	0.213	1	ZNF395	17.76
cg15404971	chr5	7392579	0.8415	0.6731	0.213	1		33.39
cg14836655	chr12	51922866	0.2441	0.1952	0.213	1		91.77
cg10262511	chr4	94958389	-0.3985	0.3187	0.213	1		77.01
cg00974311	chr22	45076419	0.3227	0.2582	0.213	1	PRR5	87.95
cg23434304	chr14	24457509	0.6739	0.5391	0.213	1	DHRS4L2	34.3
cg25773199	chr1	6131834	-0.3144	0.2515	0.213	1	KCNAB2	90.24
cg20275508	chr15	26505506	-0.4279	0.3423	0.213	1		85.26
cg14506260	chr10	25797307	-0.6857	0.5485	0.213	1	GPR158	66.72
cg17257596	chr17	20039457	0.285	0.228	0.213	1	CYTSB	91.45
cg02825296	chr1	152691483	0.3842	0.3073	0.213	1	C1orf68	77.91
cg16171227	chr15	78326426	0.1985	0.1588	0.213	1	TBC1D2B	4.7
cg01804557	chr15	66093248	0.8352	0.6681	0.213	1		41.22
cg10124919	chr8	2877743	0.5105	0.4084	0.213	1	CSMD1	79.73
cg14361252	chr13	111465457	2.471	1.977	0.213	1		60.11
cg20801863	chr17	27309190	0.6705	0.5363	0.213	1	SEZ6	37.58
cg20571112	chr11	121000582	-0.3113	0.249	0.213	1	TECTA	88.85
cg05658982	chr2	220157271	-0.3432	0.2746	0.213	1	PTPRN	83.64
cg11084718	chr12	93834066	0.4653	0.3722	0.213	1	UBE2N	18.54
cg23976037	chr16	5661471	0.4785	0.3828	0.213	1	LINC01570	77.32
cg05831672	chr10	103543172	-0.172	0.1376	0.213	1	NPM3	4.88
cg09305113	chr6	167263193	0.5546	0.4437	0.213	1	RPS6KA2	82.39
cg16243558	chr22	48968248	0.3119	0.2495	0.213	1	FAM19A5	85.91
cg14747065	chr8	1136200	0.1028	0.08226	0.213	1		96.92
cg26979044	chr16	25045552	0.563	0.4504	0.213	1		61.6
cg00133727	chr19	38524956	0.674	0.5392	0.213	1	SIPA1L3	44.12
cg02849401	chr11	19668740	0.8806	0.7045	0.213	1	NAV2	79.49
cg13073010	chr1	117236253	0.362	0.2896	0.213	1	C1orf137	88.24
cg08898873	chr17	42907485	-0.5192	0.4153	0.213	1	GJC1	6.38
cg22984250	chr10	15927636	0.5545	0.4436	0.213	1		88.48
cg22805515	chr1	20513808	-0.5231	0.4185	0.213	1	UBXN10-AS1	77.22
cg01890883	chr4	13489551	-0.4308	0.3447	0.213	1		82.45
cg05029567	chr5	148724845	-0.09275	0.0742	0.213	1	GRPEL2	2.83
cg08758734	chr20	24630947	0.6075	0.486	0.213	1	SYNDIG1	78.48
cg03179941	chr11	35768455	-0.2897	0.2318	0.213	1	TRIM44	92.46
cg01967510	chr19	59028492	0.3073	0.2459	0.213	1	ZBTB45	84.98
cg22665804	chr20	43942215	0.3583	0.2866	0.213	1	RBPJL	83.54
cg12910752	chr6	29991837	0.2705	0.2164	0.213	1	NCRNA00171	92.72
cg16470306	chr2	53814261	-0.436	0.3488	0.213	1		62.18
cg12035827	chr1	10855226	-0.3283	0.2627	0.213	1	CASZ1	6.34
cg02181266	chr1	70820611	-0.177	0.1416	0.213	1	ANKRD13C	2.88
cg03055158	chr1	155917493	0.1983	0.1586	0.213	1	ARHGEF2	93.94
ch.2.20642108R	chr2	20778627	-0.4065	0.3252	0.213	1		3.06
cg07173275	chr1	57890636	-0.2528	0.2023	0.213	1	DAB1	6.31
cg07959574	chr4	42401056	0.6016	0.4813	0.213	1	SHISA3	8.72
cg06257454	chr13	112059984	0.1493	0.1195	0.213	1		95.2
cg05722568	chr11	16302064	-0.619	0.4952	0.213	1	SOX6	72.64
cg01730177	chrX	16808941	0.785	0.628	0.213	1	CXorf15	90.52
cg13371407	chr19	50981337	0.134	0.1072	0.213	1	C19orf63	95.82
cg02695704	chr16	1250494	0.03659	0.02928	0.213	1	CACNA1H	98.67
cg00253045	chr1	12555729	-0.3646	0.2917	0.213	1	VPS13D	88.21
cg04449028	chr12	109222044	0.225	0.18	0.213	1	SSH1	93.36
cg05301486	chr19	2446864	0.5071	0.4057	0.213	1	LMNB2	72.52
cg24638356	chr3	14755220	-4.78	3.824	0.213	1	C3orf20	69.12
cg21516478	chr5	150400328	-0.569	0.4552	0.213	1	GPX3	6.75
cg00178279	chr12	31921214	-1.112	0.8899	0.213	1		69.92
cg03694557	chr5	132450197	0.3617	0.2894	0.213	1		67.27
cg05608389	chr1	66796739	-0.1389	0.1111	0.213	1	PDE4B	3.88
cg13036352	chr6	30651825	-0.5398	0.4318	0.213	1	KIAA1949	10.57
cg14485214	chr2	241957552	0.2996	0.2397	0.213	1	SNED1	83.01
cg19404426	chr8	5526092	-0.2291	0.1833	0.213	1		93.46
cg06172626	chrX	48398133	-0.4922	0.3938	0.213	1	TBC1D25	18.71
cg01623008	chr15	51115739	-0.275	0.22	0.213	1		92.74
cg11380134	chr5	31530940	0.3927	0.3142	0.213	1	DROSHA	85.02
cg21295171	chr10	106536997	0.4689	0.3752	0.213	1	SORCS3	85.6
cg08368268	chr18	56363141	-0.3349	0.268	0.213	1	MALT1	90.35
ch.22.363412F	chr22	29755095	0.7091	0.5673	0.213	1	AP1B1	8.31
cg09005508	chr7	72972598	-0.1848	0.1478	0.213	1	BCL7B	95.05
cg06993420	chr6	169195382	-0.2292	0.1834	0.213	1		93.43
cg14780446	chr19	48565104	-1.212	0.9697	0.213	1	PLA2G4C	38.29
cg12468377	chr17	8791763	0.2818	0.2254	0.213	1	PIK3R5	89.28
cg21746455	chr7	4924166	-0.2356	0.1885	0.213	1	RADIL	93.96
cg05867387	chr4	170679069	-0.08157	0.06526	0.213	1	C4orf27	2.87
cg24770867	chr17	56161815	0.07382	0.05906	0.213	1	LOC101927666	2.1
cg02892132	chr16	19222187	1.055	0.844	0.213	1	SYT17	84.83
cg09980774	chr6	26285939	-0.1151	0.09212	0.213	1	HIST1H4H	3.27
cg21482689	chr3	194207859	-0.3562	0.285	0.213	1		2.68
cg05691032	chr4	124374656	0.2618	0.2095	0.213	1		91.47
cg02151543	chr17	6477826	0.2456	0.1965	0.213	1		92.54
cg24481606	chr6	170408669	-0.3541	0.2833	0.213	1		87.69
cg10771443	chr2	7018855	1.088	0.8705	0.213	1	RSAD2	38.12
cg00794963	chr22	44892949	0.1878	0.1503	0.213	1	LDOC1L	94.6
cg13908507	chr10	71876389	0.4652	0.3722	0.213	1	AIFM2	87
cg00052472	chr20	46116225	-0.9696	0.7758	0.213	1		16.76
cg05385810	chr22	20005300	0.3267	0.2614	0.213	1	ARVCF	87.62
cg26947721	chr19	5338446	0.4972	0.3978	0.213	1	PTPRS	41.65
cg09845387	chr15	85569300	-0.2327	0.1862	0.213	1	PDE8A	93.61
cg26873158	chr20	57409309	0.4127	0.3302	0.213	1	GNASAS	81.51
cg01877212	chr12	105379977	-0.2026	0.1621	0.213	1	C12orf45	5.07
cg09809157	chr4	141117167	0.2812	0.225	0.213	1		86.52
cg17341361	chr7	5414170	0.1433	0.1147	0.213	1	TNRC18	96.39
cg19707359	chr10	15902872	0.8896	0.7118	0.213	1	FAM188A	63.6
cg17786254	chr5	176169542	0.2821	0.2257	0.213	1	LINC01574	89.67
cg10305922	chr1	206680665	-0.1197	0.09576	0.213	1	RASSF5	3.71
cg14042214	chr1	176918515	-0.5227	0.4183	0.213	1	ASTN1	22.5
cg04413879	chr7	99904875	0.2845	0.2276	0.213	1	SPDYE3	93
cg22170457	chr2	151000885	0.4345	0.3476	0.213	1		84.33
cg01546814	chr16	4295972	-1.546	1.237	0.213	1		89.08
cg05963354	chr7	525943	0.3972	0.3178	0.213	1		74.12
cg06268979	chr1	230991624	0.2714	0.2172	0.213	1	C1orf198	87.24
cg25574691	chr3	39230030	0.3482	0.2786	0.213	1	XIRP1	80.38
cg04574956	chr7	158809037	-0.4959	0.3968	0.213	1	LOC154822	75.65
cg03331695	chrX	102775412	-0.9014	0.7213	0.213	1	RAB40A	86.56
cg22886512	chr19	8408083	-0.1021	0.08171	0.213	1	KANK3	2.58
cg27355432	chr14	59911195	0.2003	0.1602	0.213	1		5.86
cg03265058	chr5	108802968	0.3571	0.2858	0.213	1		89.09
cg26478216	chr22	18592506	-0.6221	0.4977	0.213	1	TUBA8	51.09
cg24853340	chr13	113546294	0.237	0.1896	0.213	1		93.44
cg06086141	chr1	226113058	0.2973	0.2379	0.213	1	PYCR2	90.52
cg06936450	chr12	56754236	-0.1833	0.1467	0.213	1	STAT2	3.27
cg02893036	chr14	105211665	0.2548	0.2039	0.213	1	ADSSL1	89.9
cg04832210	chr16	84151246	-0.2895	0.2316	0.213	1	MBTPS1	6.36
cg14665781	chr10	88232080	0.9982	0.7988	0.213	1	WAPAL	92.61
cg06178958	chr22	44245952	0.1965	0.1572	0.213	1	SULT4A1	93.74
cg07605469	chr12	113573757	-0.3109	0.2488	0.213	1	RASAL1	5.29
cg06558137	chr6	46425781	-0.365	0.2921	0.213	1	RCAN2	89
cg02249473	chr8	21881551	-0.1486	0.1189	0.213	1	NPM2	3.71
cg24228819	chr7	136553868	0.1008	0.08063	0.213	1	CHRM2	3.04
cg13480157	chr3	169780315	0.2847	0.2278	0.213	1	GPR160	92.13
cg27284586	chr4	34041736	0.3799	0.304	0.213	1		88.95
cg08254913	chr15	41836464	0.06178	0.04943	0.213	1	RPAP1	2.06
cg03330818	chr1	1896553	-2.997	2.398	0.213	1	KIAA1751	73.21
cg17099738	chr22	40384356	0.193	0.1544	0.213	1		93.96
cg06854457	chr6	134273176	-0.3406	0.2726	0.213	1	TBPL1	3.74
cg07029277	chr13	45150537	-0.4142	0.3314	0.213	1	TSC22D1	8.42
cg19582265	chr19	4229293	-0.4755	0.3805	0.213	1	EBI3	14.69
cg17472152	chr6	143486011	-0.5649	0.452	0.213	1	AIG1	48.62
cg01552918	chr7	95225939	-0.3503	0.2803	0.213	1	PDK4	2.85
cg23323827	chr2	121108755	0.142	0.1137	0.213	1	INHBB	95.2
cg12772613	chr10	2267540	0.09723	0.07781	0.213	1		97.21
cg18512769	chr22	50825141	-0.5056	0.4046	0.213	1	PPP6R2	54.27
cg16962803	chr8	53322694	0.4169	0.3337	0.213	1	ST18	78.57
cg11226042	chr1	230492933	0.2865	0.2293	0.213	1	PGBD5	91.2
cg12712076	chr11	62414261	-0.1447	0.1158	0.213	1	GANAB	2.86
cg13548833	chr9	131469470	0.3128	0.2503	0.213	1	PKN3	88.32
cg19605705	chrX	102766745	-0.388	0.3105	0.213	1	RAB40A	88.68
cg06745004	chr11	62521749	0.1083	0.08663	0.213	1	ZBTB3	1.8
cg22860780	chr7	48128351	-0.2837	0.227	0.213	1	UPP1	6.87
cg07165756	chr11	66311422	-0.8509	0.6809	0.213	1	ZDHHC24	18.68
cg02052797	chr16	85007184	0.2547	0.2038	0.213	1		90.7
cg22271479	chr19	3708509	0.6225	0.4982	0.213	1	TJP3	20.23
cg14355428	chr7	91762876	0.3279	0.2624	0.213	1	CYP51A1	7.31
cg15469720	chr1	94079866	0.3146	0.2517	0.213	1	BCAR3	89.3
cg06125049	chr7	50658806	-0.559	0.4474	0.213	1	GRB10	78.9
cg15855378	chr9	5814039	0.4491	0.3594	0.213	1	ERMP1	92.4
cg14416782	chr3	45505849	-2.178	1.743	0.213	1	LARS2	80.1
cg13077514	chr18	54421830	-0.3356	0.2686	0.213	1	WDR7	91.87
cg22202191	chr16	73266522	0.4171	0.3338	0.213	1		79.98
cg11436143	chr19	6040080	0.2527	0.2022	0.213	1	RFX2	93.08
cg03859190	chr17	64775241	0.5562	0.4451	0.213	1	PRKCA	94.36
cg15264303	chr12	7013902	-0.6323	0.506	0.213	1	LRRC23	5.8
cg09131317	chr7	95025514	-0.4573	0.3659	0.213	1	PON3	10.09
cg08523217	chr1	184723866	-0.1306	0.1045	0.213	1	EDEM3	3.96
cg18380280	chr13	97879261	-0.6483	0.5188	0.213	1	MBNL2	14.71
cg27236825	chr15	80216052	-0.0581	0.04649	0.213	1	C15orf37	1.33
cg11180667	chr10	101415865	0.7323	0.586	0.213	1		38.49
cg07982869	chr16	3406923	0.3664	0.2932	0.213	1	OR2C1	88.06
cg10885593	chr19	9204256	0.6676	0.5343	0.213	1	OR1M1	74.89
cg17259790	chr12	30849239	0.6205	0.4966	0.213	1	IPO8	53.77
cg10923662	chr6	32064258	-1.794	1.435	0.213	1	TNXB	14.66
cg26442810	chr5	65241197	-0.6754	0.5405	0.213	1	ERBB2IP	94.27
cg23240927	chr11	1320497	0.7476	0.5983	0.213	1	TOLLIP	36.51
cg21386457	chr11	65756660	0.09631	0.07707	0.213	1		2.8
cg04261496	chr7	4753002	0.6244	0.4997	0.213	1	FOXK1	44.57
cg10000096	chr6	155577964	-0.3255	0.2605	0.213	1	TIAM2	87.17
cg01304890	chr4	81106772	0.4245	0.3397	0.213	1	PRDM8	8.94
cg10896616	chr5	1295267	-0.1317	0.1054	0.213	1	TERT	4.11
cg17394654	chr1	214166209	-0.2644	0.2116	0.213	1	PROX1	91.91
cg17662953	chr8	48173280	-0.08693	0.06957	0.213	1	KIAA0146	2.47
cg21461981	chr1	202003813	-0.632	0.5058	0.213	1		77.82
cg18191196	chr11	107890656	0.7745	0.6199	0.213	1	CUL5	29.57
cg18838433	chr15	99670476	0.7778	0.6225	0.213	1	SYNM	84.42
cg04871835	chr16	75018965	0.1087	0.08701	0.213	1	WDR59	1.52
cg13768290	chr2	63285491	-0.1585	0.1269	0.213	1		7.08
cg15811753	chr2	65454775	-0.04962	0.03971	0.213	1	ACTR2	1.92
cg24734657	chr6	25288304	0.3031	0.2425	0.213	1	LRRC16A	86.64
cg02335376	chr16	30124880	0.4529	0.3624	0.213	1	GDPD3	73.05
cg26965915	chr14	76044634	-0.09433	0.0755	0.213	1	FLVCR2	2.44
cg13095029	chrX	120181341	-0.7879	0.6306	0.213	1	GLUD2	15.83
cg19923238	chr8	142232952	0.2085	0.1669	0.213	1	SLC45A4	95.01
cg03006953	chr10	77842199	-0.945	0.7563	0.213	1	C10orf11	44.16
cg27287031	chr22	30654898	0.3622	0.2899	0.213	1		88.88
cg24946544	chr19	55678059	-0.1068	0.08544	0.213	1	C19orf51	2.79
cg24771933	chr12	77527542	-0.5345	0.4277	0.213	1		12.83
cg02193611	chr10	23982779	0.178	0.1424	0.213	1	KIAA1217	4.3
cg17555561	chr17	71014082	0.2147	0.1719	0.213	1	SLC39A11	94.15
cg13122129	chr6	49681851	-0.3208	0.2568	0.213	1	CRISP2	92.75
cg13555662	chr9	138554704	-0.8298	0.6641	0.213	1	LCN9	61.65
cg11611950	chr6	24667276	-0.03872	0.03099	0.213	1	ACOT13	1
cg17047513	chr3	160522708	0.5741	0.4595	0.213	1	PPM1L	47.51
cg06217312	chr1	150552348	-0.2671	0.2138	0.213	1	MCL1	5.7
cg04878000	chr1	32237923	-0.5056	0.4047	0.213	1		7.83
cg23808421	chr8	11422433	-0.8365	0.6695	0.213	1		5.42
cg26380990	chr20	44074895	0.5323	0.426	0.213	1		80.69
cg05609254	chr10	12237923	-0.1147	0.09177	0.213	1	NUDT5	2.91
cg19470875	chr10	105133252	-0.2548	0.2039	0.213	1	TAF5	93.06
cg25891774	chr8	1241587	0.3709	0.2968	0.213	1		84.11
cg11913917	chrX	104463622	0.5424	0.4341	0.213	1	TEX13A	77.03
cg20023297	chr1	223363356	0.2882	0.2306	0.213	1		90.87
cg01274615	chr1	73671596	0.3696	0.2958	0.213	1		84.55
cg26463173	chr7	101207951	0.3774	0.3021	0.213	1		90.05
cg12093514	chr17	20090606	0.2641	0.2114	0.213	1	SPECC1	93.52
cg00394316	chr7	22539822	-0.199	0.1593	0.213	1	MGC87042	2.58
cg15156078	chr15	79383413	-0.1858	0.1487	0.213	1	RASGRF1	5.96
cg01557330	chr6	151152826	-0.4807	0.3848	0.213	1	PLEKHG1	83.59
cg07244550	chr7	116978300	-0.1659	0.1328	0.213	1		94.61
cg15348643	chr7	25961896	0.3072	0.2459	0.213	1		92.56
cg06360604	chr1	19725051	-0.2742	0.2195	0.213	1	CAPZB	90.44
cg19385725	chr18	21166173	-0.1855	0.1484	0.213	1	NPC1	4.63
cg26571320	chr16	3240141	-0.8094	0.6478	0.213	1		37.11
cg04004607	chr16	422053	0.4156	0.3327	0.213	1	TMEM8A	87.64
cg04601137	chr19	1512314	0.5552	0.4444	0.213	1	ADAMTSL5	46.4
cg17461216	chr16	87696587	1.006	0.8051	0.213	1	JPH3	86.51
cg09580974	chr1	220006958	-0.3184	0.2548	0.213	1		90.11
cg25629418	chr12	1929265	0.5108	0.4089	0.213	1	LRTM2	30.31
cg16478718	chr1	205255989	-0.5599	0.4482	0.213	1		7.15
cg10823546	chr9	88555702	-0.07919	0.06338	0.213	1	NAA35	2.8
cg10044131	chr10	49833399	0.1736	0.1389	0.213	1	ARHGAP22	94.47
cg03290183	chr14	97651661	0.5407	0.4328	0.213	1		53.28
cg23767435	chr5	9376915	-1.422	1.138	0.213	1	SEMA5A	91.66
cg09044458	chr11	8768101	0.3114	0.2493	0.213	1	ST5	91.57
cg13304093	chr3	62360058	-0.1326	0.1061	0.213	1	FEZF2	3.54
cg02799370	chr22	34412886	-0.327	0.2618	0.213	1		90.73
cg19296504	chr2	128400078	-0.2137	0.1711	0.213	1	LIMS2	5.72
cg19782598	chr13	78315285	-0.2938	0.2352	0.213	1	SLAIN1	93.35
cg06601891	chr12	15038788	-4.008	3.208	0.213	1	MGP	50.93
cg02124059	chrX	47341898	-0.4128	0.3304	0.213	1	ZNF41	20.95
cg19273253	chr11	1974132	0.1483	0.1187	0.213	1	MRPL23	95.66
cg15949924	chr1	55681464	-0.525	0.4202	0.213	1	USP24	3.08
cg01715025	chr1	145683323	-0.5723	0.4581	0.213	1	RNF115	85.04
cg11393503	chr12	49993552	0.3057	0.2447	0.213	1	FAM186B	84.41
cg05445162	chr2	27730181	-0.6	0.4802	0.213	1	GCKR	65.22
cg06422737	chr19	37349342	0.498	0.3986	0.213	1	ZNF345	93.93
cg25393713	chr18	13338489	-0.33	0.2642	0.213	1	LDLRAD4	88.31
cg08510702	chr4	82849120	-0.2412	0.1931	0.213	1		92.64
cg11358199	chr2	8453529	0.5638	0.4513	0.213	1		72.97
cg14284925	chr22	42315998	0.1527	0.1223	0.213	1		4.16
cg03865322	chr6	159674928	-0.517	0.4139	0.213	1	FNDC1	78.88
cg02419919	chr5	16852839	-0.2489	0.1992	0.213	1	MYO10	93.13
cg23692087	chr12	49318557	-0.2532	0.2027	0.213	1	FKBP11	4.81
cg23941268	chr3	73046492	0.0511	0.0409	0.213	1	PPP4R2	2.3
cg09552128	chr1	156675764	-0.1016	0.08133	0.213	1	CRABP2	3.02
cg22723708	chr16	71843198	-0.07699	0.06163	0.213	1	AP1G1	3.11
cg21498062	chr6	21157865	0.4366	0.3495	0.213	1	CDKAL1	91.38
cg16381947	chr3	127678492	0.2721	0.2178	0.213	1	KBTBD12	93.12
cg01874183	chr8	120548252	0.405	0.3242	0.213	1		79.37
cg07406191	chr3	147105190	-0.3271	0.2618	0.213	1	ZIC4	7.01
cg25989896	chr11	69360962	0.3764	0.3013	0.213	1		80.07
cg01778908	chr16	70759095	0.2847	0.2279	0.213	1	VAC14	89.03
cg09588546	chr11	112181633	0.5085	0.407	0.213	1	LOC283140	61.69
cg00651005	chr17	36499258	0.3111	0.2491	0.213	1	GPR179	85.91
cg26722658	chr11	124545191	0.8706	0.6969	0.213	1	SPA17	93.81
cg27484386	chr8	22462123	-0.04603	0.03685	0.213	1	KIAA1967	1.43
cg11092860	chr5	123812728	0.2642	0.2115	0.213	1		92.65
cg12627726	chr1	41290409	0.4577	0.3664	0.213	1	KCNQ4	81.9
cg00958197	chr7	28474389	-0.5329	0.4266	0.213	1	CREB5	80.05
cg20983954	chr19	53430697	0.07698	0.06163	0.213	1	ZNF321	97.24
cg13638086	chr10	54077226	0.2562	0.2051	0.213	1	DKK1	92.92
cg08381620	chr13	24062873	-1.618	1.295	0.213	1		47.57
cg05640318	chr7	99742222	0.4918	0.3937	0.213	1		62.88
cg01397139	chr7	27213966	-0.2353	0.1884	0.213	1	HOXA10	5.55
cg14948030	chr6	124122575	-0.273	0.2186	0.213	1		88.73
cg01169760	chr14	74681114	0.3447	0.2759	0.213	1		85.85
cg04038455	chr5	43037611	0.9898	0.7923	0.213	1	LOC648987	74.28
cg08611714	chr17	39623858	0.7047	0.5642	0.213	1	KRT32	79.82
cg05532739	chr16	1724289	0.817	0.654	0.213	1	CRAMP1L	90.96
cg18186914	chr4	161327946	-0.326	0.261	0.213	1		91.21
cg10014862	chr3	126271714	0.4775	0.3823	0.213	1	C3orf22	72.78
cg04923691	chr7	3988311	0.2833	0.2268	0.213	1	SDK1	92.5
cg05777069	chr13	113351670	0.2703	0.2164	0.213	1	ATP11A	89.57
cg15147452	chr3	49936563	0.3841	0.3075	0.213	1	MST1R	86.83
cg26992381	chr3	71478152	0.862	0.6901	0.213	1	FOXP1	83.9
cg02301209	chr6	21593717	-0.35	0.2802	0.213	1	SOX4	6.5
cg04535387	chr1	19467892	-0.2577	0.2063	0.213	1	UBR4	92.01
cg23982317	chr19	17647864	-0.3574	0.2861	0.213	1	FAM129C	87.65
cg02883100	chrX	53460671	-1.675	1.341	0.213	1	HSD17B10	55.6
cg09786972	chr11	45391119	0.54	0.4323	0.213	1		78.12
cg17387344	chr21	36066072	0.3257	0.2607	0.213	1	CLIC6	84.44
cg08286554	chr10	70940093	-0.06507	0.05209	0.213	1	SUPV3L1	1.87
cg00545681	chr1	95007593	-0.06668	0.05338	0.213	1	F3	1.97
cg17564489	chr12	111396889	-0.323	0.2586	0.213	1		91.45
cg05284713	chr4	8621361	0.2348	0.188	0.213	1	CPZ	96.64
cg06460023	chr9	107593948	0.2641	0.2115	0.213	1	ABCA1	92.38
cg13681496	chr9	95817516	0.5673	0.4542	0.213	1		39.07
cg15779785	chr12	2521414	0.2052	0.1642	0.213	1	CACNA1C	95.69
cg04012600	chr1	109850126	1.04	0.8324	0.213	1	MYBPHL	79.73
cg26821104	chr1	206855704	0.6066	0.4856	0.213	1		62.24
cg02635209	chr6	118822505	0.6513	0.5214	0.213	1	C6orf204	91.26
cg02355581	chr10	13502124	0.5874	0.4703	0.213	1	BEND7	85.92
cg01628467	chr17	7037406	0.497	0.3979	0.213	1		93.77
cg25347016	chr2	236394284	0.2013	0.1611	0.213	1		93.71
cg01999885	chr15	40616741	0.7356	0.589	0.213	1		4.53
cg18232828	chr1	10846092	0.07364	0.05895	0.213	1	CASZ1	97.55
cg07391472	chr15	69546818	0.2721	0.2178	0.213	1	GLCE	88.9
cg14694111	chr14	101381265	-0.3441	0.2755	0.213	1		85.54
cg18599667	chr12	16138073	-0.5514	0.4415	0.213	1	DERA	87.61
cg24740320	chr14	44418808	-0.711	0.5693	0.213	1		82.64
cg08772949	chr13	112874879	0.4638	0.3713	0.213	1		86
cg26341642	chr17	77844970	-0.2836	0.2271	0.213	1		91.39
cg14520511	chr7	91875046	0.1275	0.1021	0.213	1	KRIT1	3.52
cg20104432	chr7	138817981	-0.7881	0.6309	0.213	1	TTC26	34.69
cg26839791	chr2	187558512	-0.4699	0.3762	0.213	1	FAM171B	34.65
cg00798781	chr10	32661244	0.2732	0.2187	0.213	1	EPC1	92.9
cg20061155	chr8	109095388	-0.3859	0.309	0.213	1	RSPO2	3.82
cg10970409	chr3	42543566	-0.4189	0.3354	0.213	1	VIPR1	9.69
cg12174465	chr22	42474656	0.1224	0.098	0.213	1	C22orf32	95.08
cg06002288	chr18	44500261	-0.2369	0.1897	0.213	1		92.72
cg23331608	chr6	114196814	-0.4678	0.3745	0.213	1		88.31
cg15465242	chr21	46713078	1.084	0.8681	0.213	1	LOC642852	61.43
cg10507028	chr17	4981937	-0.1261	0.101	0.213	1	ZFP3	3.38
cg19417168	chr19	4531961	0.5602	0.4485	0.213	1	PLIN5	38.27
cg11375836	chr3	43896529	0.4993	0.3997	0.213	1		92.89
cg08415172	chr7	142564463	-0.442	0.3539	0.213	1	EPHB6	88.72
cg10005581	chr1	2461610	-0.406	0.3251	0.213	1	HES5	4.88
cg16693818	chr17	32640541	-0.2371	0.1899	0.213	1		92.8
cg13085507	chr10	75935875	-0.9264	0.7417	0.213	1	ADK	40.67
cg12255010	chr7	148502114	0.2343	0.1876	0.213	1		93.24
cg12517471	chr1	162147093	0.5378	0.4306	0.213	1	NOS1AP	38.3
cg21432128	chr20	42882242	-0.5942	0.4758	0.213	1	GDAP1L1	51.22
cg16183365	chr4	61615756	0.704	0.5637	0.213	1		64.94
cg23012279	chr3	172310633	-0.3189	0.2553	0.213	1		90.27
cg19315472	chr1	42122171	-0.373	0.2987	0.213	1	HIVEP3	92.37
cg02648847	chr1	167408735	0.6861	0.5493	0.213	1	CD247	18.77
cg08594695	chr18	24446444	0.6284	0.5032	0.213	1	C18orf16	88.85
cg05448363	chr4	186586856	-1.004	0.8035	0.213	1	SORBS2	87.09
cg08871005	chr17	62333513	-0.3327	0.2664	0.213	1	TEX2	90.6
cg19586288	chr7	103629370	-0.5595	0.448	0.213	1	RELN	9.4
cg19928247	chrX	102883794	-0.3411	0.2731	0.213	1	TCEAL1	20.93
cg03063928	chr6	35490164	0.6898	0.5523	0.213	1		87.17
cg17716091	chr6	76637215	0.3324	0.2662	0.213	1	IMPG1	85.14
cg14956360	chr11	63986797	0.3024	0.2421	0.213	1	FERMT3	89.13
cg06363887	chr4	71554064	-0.04631	0.03708	0.213	1	UTP3	2.42
cg10424981	chr1	29872399	-0.3578	0.2865	0.213	1		85.59
cg19973085	chr5	127702985	-0.2639	0.2113	0.213	1	FBN2	92.85
cg04994498	chr5	10660872	-0.2745	0.2198	0.213	1		86.81
cg07184080	chr9	22448263	-0.7204	0.5768	0.213	1	DMRTA1	84.46
cg20548716	chr17	7531197	-0.135	0.1081	0.213	1	SHBG	5.6
cg24439448	chr18	60264554	0.6286	0.5033	0.213	1		71.87
cg27008438	chr11	48094786	-0.1997	0.1599	0.213	1	PTPRJ	93.27
cg02705835	chr3	49203908	-0.5651	0.4525	0.213	1	CCDC71	18.46
cg13974394	chr5	1882188	-0.5198	0.4162	0.213	1	IRX4	15.85
cg13099813	chr19	50292059	0.3198	0.256	0.213	1	AP2A1	84.97
cg04563870	chr11	1941420	0.3284	0.263	0.213	1	TNNT3	84.43
cg05811247	chr17	8113477	-0.06465	0.05177	0.213	1	AURKB	2.82
cg16387200	chr7	106419480	0.2328	0.1864	0.213	1		92.42
cg11026542	chr8	48486387	-0.5532	0.443	0.213	1	SPIDR	83.69
cg26516200	chr15	96907756	0.6755	0.5409	0.213	1		12.27
cg08695077	chr2	162095164	-0.7343	0.5879	0.213	1	LOC101929512	6.57
cg00996875	chr1	9825174	1.05	0.8407	0.213	1	CLSTN1	86.4
cg09480700	chr6	170585437	0.2648	0.212	0.213	1	LOC285804	91.79
cg10768206	chr3	26663626	-0.4128	0.3306	0.213	1	LRRC3B	6.57
cg08652067	chr3	127723540	0.3519	0.2818	0.213	1		78.69
cg15345369	chr2	10262827	-0.09466	0.0758	0.213	1	RRM2	3.21
cg08097924	chr8	20268586	-1.731	1.386	0.213	1		88.1
cg11996209	chr7	29599895	0.3314	0.2654	0.213	1		87.05
cg26706614	chr5	45700402	-0.3881	0.3107	0.213	1		86.18
cg20830627	chr12	122443562	-0.8259	0.6614	0.213	1		65.05
cg26400169	chr5	131131892	-0.1026	0.08215	0.213	1	FNIP1	2.69
cg10157512	chr15	29989603	1.076	0.8613	0.213	1		54.91
cg18369881	chr16	52005037	0.2446	0.1958	0.213	1		92.9
cg03547017	chr17	37031281	-0.5485	0.4392	0.213	1	LASP1	81.29
cg11034911	chr10	65733575	-0.9734	0.7795	0.213	1		58.42
cg08221741	chr7	70931770	-0.4982	0.3989	0.213	1	WBSCR17	87.2
cg09314071	chr15	85523546	-0.09104	0.0729	0.213	1	PDE8A	2.9
cg16454587	chr11	25623877	0.3417	0.2736	0.213	1		90.46
cg11537928	chr12	112860601	-0.6997	0.5603	0.213	1	PTPN11	65.21
cg25734510	chr7	50245110	0.09157	0.07333	0.213	1		2.86
cg14076806	chr3	10877458	-0.7979	0.639	0.213	1	SLC6A11	78.02
cg05934185	chr3	124498010	0.3981	0.3188	0.213	1	ITGB5	77.73
cg19145082	chr3	142854187	-0.6172	0.4943	0.213	1		71.16
cg18762422	chr6	166922861	-0.6556	0.525	0.213	1	RPS6KA2	90.78
cg25096343	chr3	14691095	0.2003	0.1604	0.213	1		94.02
cg19758927	chr3	159570671	-0.2897	0.232	0.213	1	SCHIP1	7.74
cg12879339	chr5	153418621	0.1036	0.08297	0.213	1	MFAP3	1.51
cg15060813	chr19	36428308	-0.609	0.4877	0.213	1	LRFN3	76.04
cg13569017	chr1	47896686	0.2321	0.1859	0.213	1		93.45
cg11113759	chr14	105886081	-0.1094	0.0876	0.213	1	MTA1	2.52
cg18842876	chr18	19325211	0.1537	0.1231	0.213	1	MIB1	95.19
cg18452975	chr9	108210222	0.2167	0.1735	0.213	1	FSD1L	3.39
cg23344395	chr3	192634002	0.6667	0.5339	0.213	1	C3orf59	43.26
cg02442569	chr1	212977951	-0.5618	0.4499	0.213	1	TATDN3	93.62
cg00153114	chr14	103857593	0.3742	0.2996	0.213	1	MARK3	9.45
cg17802537	chr8	8857094	0.225	0.1802	0.213	1		93.36
cg05682128	chr3	149685395	0.5614	0.4496	0.213	1	PFN2	87.97
cg25330016	chr17	77030281	0.2404	0.1925	0.213	1	C1QTNF1	91.23
cg15194167	chr13	102632310	-0.5508	0.4411	0.213	1	FGF14	14.58
cg12050518	chr11	8616721	0.3416	0.2736	0.213	1	STK33	86.64
cg05056825	chr2	110457974	0.5458	0.4371	0.213	1		81.5
cg13540270	chr12	76272270	0.2389	0.1913	0.213	1		94.36
cg10720966	chr7	101863862	0.3039	0.2434	0.213	1	CUX1	89.46
cg00991639	chr8	110605574	-0.4762	0.3813	0.213	1	SYBU	17.85
cg11772151	chr18	19180810	0.04166	0.03336	0.213	1	ESCO1	0.69
ch.6.1140072F	chr6	46312258	0.3584	0.287	0.213	1		5.45
cg26604832	chr6	56271615	-0.3619	0.2899	0.213	1	RNU6-71P	89.68
cg06788856	chr17	1821969	0.1876	0.1503	0.213	1		94.36
cg06097438	chr16	55675483	0.3234	0.259	0.213	1		88.97
cg04217706	chr12	126676139	-0.4225	0.3384	0.213	1		12.74
cg27342941	chr21	34619110	-1.584	1.269	0.213	1	IFNAR2	49.39
cg27563239	chr17	33993210	-0.2317	0.1855	0.213	1	AP2B1	93.23
cg02665968	chr2	98277320	0.5425	0.4344	0.213	1	ACTR1B	62.51
cg05541417	chr4	166248455	-0.08784	0.07035	0.213	1	SC4MOL	2.67
cg25661961	chr4	157862518	0.9486	0.7597	0.213	1	PDGFC	83.83
cg06093038	chr4	56814925	-0.1212	0.09705	0.213	1	CEP135	4.61
cg16655791	chr6	106429610	-0.3509	0.281	0.213	1		9.65
cg04281309	chr3	156320480	-0.6684	0.5353	0.213	1		83.2
cg12329720	chr18	13611409	-0.6283	0.5031	0.213	1	LDLRAD4	10.34
cg08526637	chr7	116166339	0.1633	0.1308	0.213	1	CAV1	3.96
cg15202546	chr15	80044445	0.3677	0.2944	0.213	1		80.14
cg18315708	chr14	21673796	0.2156	0.1727	0.213	1		93.16
cg15903784	chr12	104350504	0.08142	0.06521	0.213	1	C12orf73	2.72
cg13910526	chr13	29528053	-1.073	0.8592	0.213	1		74.16
cg10587023	chr21	41062543	0.5844	0.468	0.213	1		80.69
cg12766011	chr19	1840411	-2.455	1.966	0.213	1	REXO1	75.02
cg16423707	chr2	127655900	0.6619	0.5301	0.213	1		74.77
cg18989000	chr3	46437014	0.4525	0.3624	0.213	1	LOC102724297	25.24
cg22557044	chr13	24209223	-0.5839	0.4676	0.213	1	TNFRSF19	78.5
cg08872742	chr16	66400320	0.4695	0.376	0.213	1	CDH5	45.1
cg20604317	chr20	4129314	-0.3392	0.2717	0.213	1	SMOX	7.87
cg20535253	chr4	122875768	-0.2103	0.1685	0.213	1		93.44
cg07448606	chr5	140855857	-0.6598	0.5284	0.213	1	PCDHGA4	3.17
cg21554013	chr17	43138521	0.1368	0.1096	0.213	1	DCAKD	3.62
cg11271212	chr15	74423308	-0.2595	0.2078	0.213	1	ISLR2	11.95
cg07684808	chr2	27161406	-0.252	0.2019	0.213	1	DPYSL5	92.5
cg07067452	chr11	23425030	0.06987	0.05596	0.213	1		97.84
cg27046163	chr22	29456365	0.6197	0.4964	0.213	1	C22orf31	70.18
cg24129914	chr19	51869804	-0.06817	0.0546	0.213	1	ETFB	2.76
cg01480256	chr6	101528491	0.1974	0.1581	0.213	1		94.73
cg13986501	chr9	115142201	-0.0362	0.02899	0.213	1	HSDL2	1.53
cg07921030	chr10	133204161	-0.2394	0.1917	0.213	1		93.68
cg27224121	chr16	2289948	0.3402	0.2724	0.213	1	ECI1	84.64
cg14388418	chr5	132174351	0.3074	0.2462	0.213	1		88.93
cg11713615	chr8	117752716	0.308	0.2467	0.213	1	EIF3H	88.78
cg06564860	chr10	34926428	0.4691	0.3757	0.213	1	PARD3	38.1
cg21049579	chr8	19557824	-0.6885	0.5515	0.213	1		4.43
cg12785675	chr6	109169698	-0.4435	0.3552	0.213	1	ARMC2	3.96
cg17019513	chr7	132824219	0.598	0.479	0.213	1		60.38
cg10868011	chr8	49504322	0.3971	0.3181	0.213	1	LOC101929268	71.75
cg12899301	chr1	156264332	0.6496	0.5203	0.213	1	GLMP	85.58
cg09722985	chr12	26150525	0.3243	0.2598	0.213	1	RASSF8	94.64
cg16272791	chrX	133119921	-0.359	0.2875	0.213	1	GPC3	18.21
cg20489847	chr8	144095483	0.2665	0.2135	0.213	1	LOC100133669	91.26
cg10598965	chr11	1151427	0.3717	0.2977	0.213	1	MUC5AC	85.33
cg01248361	chr16	58226907	-0.2177	0.1744	0.213	1	CSNK2A2	93.06
cg15393399	chr16	50715700	0.5065	0.4057	0.213	1	SNX20	85.76
cg21210232	chr1	6268709	0.9577	0.7671	0.213	1	RNF207	14.86
cg26081449	chr4	34424579	-0.5586	0.4474	0.213	1		69.63
cg00952134	chr1	204381018	-0.05583	0.04472	0.213	1	PPP1R15B	2.57
cg23936147	chr19	12862272	0.7253	0.581	0.213	1	BEST2	71.62
ch.1.2378509R	chr1	97009260	0.1971	0.1579	0.213	1		5.22
cg10019394	chr11	32118014	-0.2232	0.1788	0.213	1	RCN1	93.08
cg00374015	chr3	126737226	0.2965	0.2375	0.213	1	PLXNA1	87.85
cg00357213	chr10	15902731	0.5129	0.4108	0.213	1	FAM188A	59.14
cg07261828	chr2	95999752	-0.3239	0.2595	0.213	1	KCNIP3	85.1
cg08397456	chr16	79800489	-0.2113	0.1693	0.213	1		93.26
cg08182171	chr11	130291156	0.4718	0.3779	0.213	1	ADAMTS8	53.77
cg21824578	chr12	32909593	-0.1867	0.1496	0.213	1	YARS2	95.29
cg01194674	chr6	33153191	0.8492	0.6802	0.213	1	COL11A2	92.08
cg03555367	chr13	28234493	0.151	0.1209	0.213	1	POLR1D	95.15
cg04362586	chr2	45231782	0.2375	0.1902	0.213	1		4.65
cg18699940	chr6	151203416	-0.297	0.2379	0.213	1	MTHFD1L	88.72
cg25189873	chr13	51915101	0.4153	0.3327	0.213	1	SERPINE3	82.63
cg10333170	chr7	134521311	-0.2653	0.2125	0.213	1	CALD1	93.13
cg00751633	chr16	1179689	0.1715	0.1373	0.213	1		95.25
cg19463794	chr8	124821164	0.4014	0.3216	0.213	1	FAM91A1	90.31
cg11436899	chr4	103790509	-0.1246	0.09981	0.213	1	CISD2	3.9
cg26800896	chr18	9960636	0.804	0.644	0.213	1		44.44
cg18571497	chr6	32784676	-1.521	1.218	0.213	1	HLA-DOB	85.7
cg15073147	chr1	247636811	-0.2341	0.1875	0.213	1		93.36
cg27653322	chr2	47757827	0.664	0.5319	0.213	1	KCNK12	88.39
cg15550302	chr11	119682094	0.7439	0.5959	0.213	1		69.27
cg16690845	chr10	134404914	-0.4168	0.3339	0.213	1	INPP5A	88.06
cg26571760	chr4	148538954	0.2273	0.1821	0.213	1	TMEM184C	7.56
cg27002826	chr5	176520024	-0.1888	0.1512	0.213	1	FGFR4	94.7
cg24674230	chr16	85453293	0.2996	0.24	0.213	1		87.66
cg15049626	chr15	27036001	-0.491	0.3933	0.213	1		76.63
cg07899984	chr20	45608866	-0.7707	0.6174	0.213	1	EYA2	61.44
cg01024069	chr14	104158878	-0.1462	0.1171	0.213	1	KLC1	94.79
cg12856788	chr5	168395288	0.6905	0.5531	0.213	1	SLIT3	58.32
cg05195788	chr15	90017684	-0.6614	0.5298	0.213	1	RHCG	51.32
cg24499516	chr20	49638562	0.4992	0.3999	0.213	1	KCNG1	55.75
cg14753458	chr3	48751128	0.1784	0.1429	0.213	1	IP6K2	96.24
cg24847481	chr1	100435557	-0.462	0.3701	0.213	1	SLC35A3	4
cg17716009	chr2	26556397	0.445	0.3565	0.213	1	ADGRF3	74.17
cg20207763	chr10	13392088	-0.159	0.1274	0.213	1		3.44
cg26876834	chr16	2013573	0.9642	0.7724	0.213	1	SNHG9	88.41
cg03987771	chr15	31553567	0.214	0.1714	0.213	1		91.55
cg03808749	chr11	48102652	-1.299	1.041	0.213	1	PTPRJ	60.49
cg22627091	chr11	14251917	-0.1823	0.146	0.213	1	SPON1	94.46
cg24040989	chr5	149979572	0.2667	0.2137	0.213	1	SYNPO	88.45
cg20871559	chr1	156361263	-0.7457	0.5974	0.213	1		75.06
cg22337620	chr18	3689357	-0.7006	0.5612	0.213	1	DLGAP1	62.04
cg07123890	chr16	84695337	0.1925	0.1542	0.213	1	KLHL36	94.62
cg21842063	chr7	83549664	-0.5654	0.4529	0.213	1		91.82
cg21808398	chr3	58512299	0.3324	0.2663	0.213	1	ACOX2	88.37
cg08143260	chr1	70924657	0.1773	0.1421	0.213	1		94.09
cg19251737	chr1	9795376	-0.2373	0.1901	0.213	1	CLSTN1	91.03
cg23118234	chr6	14232628	0.2966	0.2376	0.213	1		90.38
cg05541258	chr6	27870728	-1.041	0.834	0.213	1		24.45
cg24805728	chr15	34630351	0.1127	0.09029	0.213	1	SLC12A6	1.6
cg06621425	chr7	157982589	0.6221	0.4983	0.213	1	PTPRN2	78.09
cg09282828	chr9	129395335	-0.5047	0.4043	0.213	1	LMX1B	67.15
cg26351732	chr17	7194078	0.3311	0.2652	0.213	1	YBX2	84.4
cg18129961	chr14	96730780	0.3486	0.2792	0.213	1	BDKRB1	90.06
cg16049494	chr20	30638891	0.4973	0.3984	0.213	1	HCK	36.76
cg01732984	chr13	48575859	-1.304	1.044	0.213	1	SUCLA2	54.43
cg23032838	chr14	101394998	-0.4381	0.351	0.213	1		88.75
cg21772629	chrX	99668480	0.4625	0.3705	0.213	1		11.49
cg03542686	chr1	19794335	0.3323	0.2662	0.213	1	CAPZB	76.58
cg08062011	chr4	83483220	-0.771	0.6176	0.213	1	TMEM150C	8.84
cg12292630	chr11	30386843	0.2497	0.2	0.213	1		93.73
cg25758263	chr5	87546846	0.671	0.5375	0.213	1	TMEM161B	65.85
cg06941011	chr9	130541531	0.3001	0.2404	0.213	1	SH2D3C	10.09
cg16168329	chr1	41628223	0.2902	0.2325	0.213	1	SCMH1	91.26
cg05651176	chr12	4433983	0.1	0.08013	0.213	1	C12orf5	98.42
cg26260531	chr10	10251417	0.6748	0.5406	0.213	1		78.55
cg03160217	chr2	117814299	0.3053	0.2446	0.213	1		87.35
cg03025337	chr19	57078173	-0.4036	0.3233	0.213	1	ZNF470	89.01
cg09444885	chr10	73189658	0.6145	0.4923	0.213	1	CDH23	81.74
cg26326633	chr8	41655078	-0.5642	0.452	0.213	1	ANK1	9.25
cg06767552	chr19	9250756	0.3881	0.3109	0.213	1	ZNF317	6.28
cg19716887	chr13	46785897	-0.1304	0.1045	0.213	1		4.31
cg18524788	chr7	25890808	1.298	1.04	0.213	1		87.07
cg18868483	chr6	71667067	-0.2788	0.2234	0.213	1	B3GAT2	7.04
cg20099011	chr8	137542188	-0.2628	0.2105	0.213	1		91.93
cg05705114	chr16	34296306	0.9012	0.722	0.213	1		67.16
cg05062446	chr1	219347252	-1.145	0.9173	0.213	1	LYPLAL1	3.16
cg20513865	chr20	30787145	-0.518	0.415	0.213	1	PLAGL2	79.07
cg02877538	chr11	3013651	-0.05345	0.04282	0.213	1	NAP1L4	1.9
cg07319712	chr19	1082786	0.4975	0.3986	0.213	1	HMHA1	58.31
cg17873645	chr15	75869384	-0.2298	0.1841	0.213	1	PTPN9	93.14
cg15262876	chrX	16762639	0.227	0.1818	0.213	1	SYAP1	92.85
cg02198041	chrX	3529954	-0.3986	0.3193	0.213	1	PRKX	93.64
cg10939680	chr9	16482888	0.2696	0.216	0.213	1	BNC2	90.47
cg00599410	chr22	21399663	0.5265	0.4218	0.213	1	LOC400891	20.86
cg14890311	chr2	220325443	-0.7033	0.5635	0.213	1	SPEG	17.54
cg20887455	chr17	47491840	-0.3473	0.2783	0.213	1	PHB	2.96
cg11607219	chr7	143140164	-3.899	3.123	0.213	1	TAS2R60	74.85
cg04521510	chr7	27242044	-0.2481	0.1988	0.214	1		2.96
cg03873930	chr20	62340664	0.3803	0.3047	0.214	1	ARFRP1	89
cg03689992	chr13	40745362	1.545	1.238	0.214	1		87.45
cg12020251	chr3	159559191	-1.196	0.9584	0.214	1	SCHIP1	71.89
cg00118342	chr2	106777038	-0.1994	0.1597	0.214	1	UXS1	5.75
cg09120312	chr5	133341431	-0.4082	0.3271	0.214	1	VDAC1	16.43
cg25271366	chr11	44967745	0.4356	0.349	0.214	1	TP53I11	77.27
cg17095098	chr1	213031743	0.1962	0.1572	0.214	1	FLVCR1	2.8
cg14820788	chr22	31838713	0.2331	0.1868	0.214	1	EIF4ENIF1	92.89
cg11659718	chr4	88142287	-1.001	0.8017	0.214	1	KLHL8	31.51
cg18131626	chr6	100037532	-0.5983	0.4793	0.214	1		25.59
cg10078795	chr17	10195409	-0.3877	0.3106	0.214	1		77.64
cg05342569	chr5	148054528	0.2124	0.1701	0.214	1		94.14
cg24488568	chr15	31437627	-0.2668	0.2138	0.214	1	TRPM1	91.72
cg19187653	chr6	31778919	0.1421	0.1139	0.214	1	HSPA1L	95.15
cg14842788	chr4	77555484	0.626	0.5016	0.214	1	SHROOM3	63.8
cg05679027	chr9	99775184	-0.1143	0.09159	0.214	1	HIATL2	3.28
cg17643115	chr2	69533358	-0.7168	0.5743	0.214	1		45.9
cg09425355	chr3	155854484	-0.3865	0.3097	0.214	1	KCNAB1	87.84
cg05282641	chr14	47121156	0.1252	0.1003	0.214	1	RPL10L	95.89
cg10697117	chr8	145154318	0.3639	0.2915	0.214	1	SHARPIN	80.47
cg21791566	chr5	42424959	-0.0705	0.05649	0.214	1	GHR	2.61
cg25835083	chr10	97666575	1.061	0.8497	0.214	1	C10orf131	63.59
cg17819168	chr15	23807180	0.7156	0.5733	0.214	1		72.13
cg05945665	chr5	153986184	-0.5279	0.4229	0.214	1		74.95
cg25463613	chr8	74659972	-0.2163	0.1733	0.214	1	STAU2	5.13
cg00846988	chr10	135234735	0.8937	0.716	0.214	1	SPRN	79.32
cg02868521	chr7	157700872	0.2942	0.2357	0.214	1	PTPRN2	85.51
cg00320980	chr10	134839587	0.6856	0.5493	0.214	1		77.63
cg20794855	chr8	67365340	0.5366	0.4299	0.214	1	ADHFE1	46.44
cg26600515	chr11	6459624	0.2092	0.1677	0.214	1	HPX	93.34
cg07124686	chr8	54792419	-0.5151	0.4127	0.214	1	RGS20	3.82
cg09202696	chr17	46949554	-0.4191	0.3358	0.214	1		29.18
cg16667869	chr1	41831580	0.5234	0.4194	0.214	1	FOXO6	77.14
cg02549834	chr19	49164913	-0.2821	0.226	0.214	1	SEC1	90.07
cg00832270	chrX	77359535	-0.2184	0.175	0.214	1	PGK1	23.3
cg25823934	chr10	25313929	0.1852	0.1484	0.214	1	THNSL1	94.06
cg08627531	chr8	127009867	-0.2096	0.1679	0.214	1		94.3
cg27266871	chr20	62105265	0.4522	0.3624	0.214	1	KCNQ2	31.16
cg13487682	chr9	140151706	0.2656	0.2128	0.214	1	COBRA1	91.79
cg12580461	chr1	2904626	0.2973	0.2382	0.214	1		89.91
cg23104930	chr12	133125882	0.09262	0.07421	0.214	1	FBRSL1	97.55
cg00928580	chr8	27473612	0.2917	0.2337	0.214	1	CLU	92.57
cg10018294	chr17	911609	0.2275	0.1823	0.214	1	ABR	93.43
cg25270259	chr7	106810189	-0.07873	0.06309	0.214	1	HBP1	2.6
cg07688490	chr11	129685695	-0.4416	0.3539	0.214	1	TMEM45B	12.14
cg13640200	chr12	47474202	-0.1299	0.1041	0.214	1	AMIGO2	3.21
cg15959911	chr17	80798492	0.305	0.2444	0.214	1	ZNF750	88.84
cg23903591	chr7	16461284	-0.08898	0.0713	0.214	1	ISPD	2.46
cg05715086	chr19	52246163	-1.451	1.163	0.214	1		75.64
cg05331112	chr12	26858638	0.2581	0.2068	0.214	1	ITPR2	91.65
cg07791222	chr11	46922915	0.5543	0.4441	0.214	1	LRP4	75.35
cg14305230	chr2	121992541	0.4011	0.3214	0.214	1	TFCP2L1	71.12
cg07379251	chr20	30310748	-0.3894	0.312	0.214	1	BCL2L1	2.69
cg13363409	chr21	35402609	0.7523	0.6028	0.214	1		37.32
cg04469237	chr9	5304606	0.7462	0.5979	0.214	1	RLN2	51.46
cg14004527	chr13	73356346	-0.169	0.1354	0.214	1	DIS3	3.87
cg24604495	chr3	31752002	0.9814	0.7864	0.214	1	OSBPL10-AS1	64.48
cg09544050	chr8	143580965	-1.574	1.261	0.214	1	BAI1	32.87
cg11844607	chr11	3041572	-1.062	0.851	0.214	1	CARS	91.09
cg26921513	chr14	102424834	-0.5235	0.4195	0.214	1		84.93
cg23315592	chr16	57674745	0.6574	0.5268	0.214	1	ADGRG1	79.57
cg04366249	chr7	94285501	-0.2858	0.229	0.214	1	SGCE	3.22
cg03748376	chr1	248100585	-3.014	2.415	0.214	1	OR2L13	17.62
cg19335498	chr1	43610749	0.6202	0.497	0.214	1		69.65
cg13898915	chr9	120821893	0.7654	0.6133	0.214	1		9.56
cg25613227	chr17	32482817	0.4825	0.3866	0.214	1	ACCN1	88.92
cg01365117	chr2	208761957	-0.2993	0.2398	0.214	1	PLEKHM3	89.99
cg11879652	chr11	5320674	-0.6713	0.5379	0.214	1		78.84
cg22331106	chr13	45563688	-0.1898	0.1521	0.214	1	KIAA1704	3.99
cg26558023	chr8	129284837	0.846	0.6779	0.214	1		81.57
cg13444772	chr4	53700769	2.897	2.322	0.214	1		84.8
cg02856473	chr8	122652030	-0.1556	0.1247	0.214	1	HAS2-AS1	3.56
cg02770153	chr6	44240916	-0.3431	0.2749	0.214	1	TMEM151B	90.7
cg08669452	chr7	143174213	-0.263	0.2108	0.214	1	TAS2R41	92.11
cg24873695	chr1	3123054	0.1471	0.1179	0.214	1	PRDM16	97.9
cg01733045	chr3	51705063	0.08647	0.06929	0.214	1	TEX264	2.36
cg13128965	chr11	76795138	0.2343	0.1878	0.214	1	CAPN5	90.58
cg14859645	chr8	37632038	-0.3262	0.2614	0.214	1	PROSC	90.69
cg15815156	chr15	52472201	-1.78	1.426	0.214	1	GNB5	2.55
cg21380842	chr21	39288830	-0.1523	0.122	0.214	1	KCNJ6	5.11
cg21693033	chr1	18809764	1.006	0.806	0.214	1	KLHDC7A	84.12
cg03177025	chr2	28112917	-0.7989	0.6402	0.214	1	BRE	16.82
cg09966745	chrX	71934213	-0.3558	0.2851	0.214	1	PHKA1	21.96
cg12021980	chr17	55665546	-0.27	0.2163	0.214	1	MSI2	91.07
cg14670406	chr4	69891582	0.3344	0.268	0.214	1		85.8
cg20285140	chr2	8818558	0.4773	0.3825	0.214	1	ID2-AS1	3.91
cg13320211	chr1	57037591	-1.922	1.54	0.214	1	PPAP2B	74.39
cg10520863	chr2	190098505	-0.4268	0.3421	0.214	1		89.58
cg13858061	chr6	169539391	0.2739	0.2195	0.214	1		87.75
cg25538073	chr12	85261206	-0.8238	0.6602	0.214	1	SLC6A15	71.3
cg13353733	chr11	773106	0.5439	0.4359	0.214	1	PDDC1	88.27
cg20502797	chr9	101881628	-0.4328	0.3468	0.214	1	TGFBR1	3.07
cg19269956	chr6	30524408	0.7599	0.609	0.214	1	PRR3	11.82
cg12240836	chr2	208575819	-0.0783	0.06275	0.214	1	CCNYL1	2.04
cg05508270	chr5	168978978	0.7497	0.6008	0.214	1		94.4
cg00402222	chr5	178622572	0.2812	0.2254	0.214	1	ADAMTS2	86.6
cg06411987	chr10	133809855	0.1775	0.1422	0.214	1		93.98
cg08256119	chr17	55479860	0.3073	0.2463	0.214	1	MSI2	86.68
cg17436889	chr18	55979027	0.264	0.2116	0.214	1	NEDD4L	90.25
cg00336706	chr5	43064908	-0.09216	0.07386	0.214	1		3.16
cg05425909	chr19	19529457	-0.9148	0.7331	0.214	1	GATAD2A	10.39
cg16132456	chr7	36936755	-0.2681	0.2149	0.214	1	ELMO1	91.78
cg09367970	chr12	4647848	0.0818	0.06555	0.214	1	RAD51AP1	2.57
cg11464885	chr15	99966968	0.3123	0.2502	0.214	1		87.82
cg03689711	chr11	57114831	0.2894	0.2319	0.214	1	P2RX3	89.86
cg12172057	chr7	47621687	-0.04005	0.0321	0.214	1		1.07
cg24206567	chr14	90267571	0.2158	0.173	0.214	1	EFCAB11	93.8
cg17914770	chr1	55223750	0.2565	0.2056	0.214	1	PARS2	89.75
cg01717254	chr2	85843265	0.1913	0.1533	0.214	1	USP39	4.51
cg00840226	chr9	132815532	0.7557	0.6056	0.214	1	GPR107	44.32
cg14355939	chr9	136401278	-0.364	0.2918	0.214	1	ADAMTSL2	88.68
cg08936202	chr18	74713008	0.3276	0.2626	0.214	1	MBP	89.15
cg12465973	chr1	64598909	0.6691	0.5362	0.214	1	ROR1	85.94
cg02801977	chr17	7094663	0.2323	0.1862	0.214	1	DLG4	92.77
cg27010208	chr11	93263413	-0.2275	0.1823	0.214	1	SMCO4	14.38
cg03219159	chr8	103670106	0.3725	0.2985	0.214	1		46.34
cg20560396	chr19	49945779	-1.376	1.102	0.214	1	SLC17A7	41.7
cg17629362	chr10	106184454	-0.5763	0.4619	0.214	1	CFAP58	82.55
cg20172445	chr8	102482778	-0.495	0.3967	0.214	1		82.98
cg02695677	chr7	130673538	0.7005	0.5614	0.214	1	FLJ43663	91.75
cg21997082	chr2	54778710	-0.5144	0.4123	0.214	1	SPTBN1	52.06
cg27636962	chr1	155942187	-0.3315	0.2657	0.214	1	ARHGEF2	80.99
cg06326839	chr10	91404463	-0.167	0.1339	0.214	1	PANK1	4.83
cg11202199	chr2	11104882	-1.921	1.539	0.214	1		72.56
cg04519723	chr2	46669857	-0.1986	0.1592	0.214	1		93.81
cg06389277	chr19	35560346	0.3644	0.2921	0.214	1	HPN-AS1	89.54
cg17747199	chr4	135069674	-0.3373	0.2703	0.214	1		89.81
cg14471877	chrX	46179355	-0.5811	0.4657	0.214	1		78.25
cg11254550	chr15	61472541	-0.2792	0.2237	0.214	1	RORA	90.39
cg02285799	chr14	74855835	0.3162	0.2534	0.214	1		90.17
cg26502555	chr11	20376968	0.4818	0.3862	0.214	1		7.93
cg20912172	chr1	211500571	-0.07217	0.05784	0.214	1	TRAF5	2.2
cg02162462	chr2	42795925	-0.0549	0.044	0.214	1	MTA3	2.26
cg05167251	chr2	176987465	-0.04987	0.03997	0.214	1	HOXD9	1.78
cg04384033	chr3	173111646	-0.3034	0.2431	0.214	1		89.88
cg06253922	chr13	41041678	0.2489	0.1995	0.214	1	LINC00598	92.99
cg14223856	chr9	139508740	0.3231	0.259	0.214	1		88.49
cg07065008	chr22	44350860	-0.1082	0.08668	0.214	1	SAMM50	3.63
cg22328512	chr7	134620341	0.1721	0.1379	0.214	1	CALD1	94.22
cg22416721	chr4	88570574	-0.7869	0.6307	0.214	1	DMP1	94.66
cg23629226	chr15	93459172	-0.6443	0.5164	0.214	1	CHD2	62.23
cg12403433	chr15	57596752	0.9157	0.7339	0.214	1	LINC00926	93.06
cg20640266	chr9	116811789	0.4121	0.3303	0.214	1	ZNF618	88.56
cg24140686	chr5	72747502	0.1756	0.1407	0.214	1		5.31
cg07588113	chr7	89874465	-0.1183	0.09479	0.214	1	C7orf63	3.38
cg08056390	chr20	47663660	-0.1497	0.12	0.214	1	CSE1L	5.51
cg13323878	chr8	1899406	0.09449	0.07573	0.214	1	ARHGEF10	97.3
cg13464878	chr10	91553996	0.9304	0.7457	0.214	1		58.33
cg15893204	chr1	56247952	0.4396	0.3523	0.214	1		87.79
cg20249566	chr19	16830739	0.3726	0.2986	0.214	1	NWD1	88.22
cg25241502	chr19	39038342	0.5501	0.4409	0.214	1	RYR1	74.35
cg09937039	chr14	75989203	-0.162	0.1298	0.214	1	BATF	4.3
cg09368597	chr17	66323016	-1.151	0.9225	0.214	1	ARSG	84.47
cg11556416	chr2	191879252	-0.1858	0.1489	0.214	1	STAT1	2.96
cg24457897	chr15	101835872	-0.1277	0.1024	0.214	1	SNRPA1	3.59
cg21011280	chr3	196706839	0.2511	0.2013	0.214	1		93.44
cg20386255	chr11	116700775	0.4445	0.3562	0.214	1	APOC3	88.04
cg25245264	chr9	96412713	-0.1136	0.09104	0.214	1	PHF2	95.88
cg01589210	chr10	114055443	-0.3586	0.2875	0.214	1	TECTB	86.98
cg23384093	chr5	170745466	0.2063	0.1654	0.214	1		7.74
cg26818257	chr2	241905806	-0.9846	0.7892	0.214	1		80.01
cg18246640	chr10	112136000	-0.3465	0.2777	0.214	1		86.69
cg06352711	chr2	152118435	-0.04854	0.0389	0.214	1	RBM43	1.85
cg03199285	chr13	29598098	-0.4108	0.3293	0.214	1	MTUS2	88.21
cg22978326	chr3	171761287	0.3654	0.2929	0.214	1	FNDC3B	88.27
cg10173723	chr17	38940118	0.2533	0.203	0.214	1	KRT27	93.29
cg02672220	chr21	38070588	-0.3299	0.2644	0.214	1	SIM2	13.06
cg18896452	chr17	42981993	0.3201	0.2565	0.214	1		85.08
cg14922317	chr16	28834571	-1.067	0.8554	0.214	1	ATXN2L	24.31
cg02724747	chr15	43702212	0.6466	0.5183	0.214	1	RNU6-28P	89.62
cg11234457	chr5	121187547	0.2563	0.2054	0.214	1	FTMT	92.95
cg15757924	chrX	94602338	-0.8351	0.6693	0.214	1		82.74
cg21773710	chr5	180688230	-0.03268	0.02619	0.214	1	TRIM52	0.98
cg09071007	chr9	26954308	-0.8301	0.6654	0.214	1	IFT74	53.1
cg09096555	chr17	72848358	-0.943	0.7559	0.214	1	GRIN2C	28.3
cg06049972	chr3	48646375	0.2556	0.2048	0.214	1	UQCRC1	11.9
cg21071793	chr3	11421381	-0.728	0.5836	0.214	1	ATG7	70.74
cg13219564	chr2	46926944	-0.0725	0.05812	0.214	1	SOCS5	3.05
cg27089078	chr5	31527656	0.2363	0.1894	0.214	1	DROSHA	92.94
cg12562042	chr16	19098052	-0.4966	0.398	0.214	1		4.24
cg14146959	chr7	24793013	-0.1898	0.1521	0.214	1	DFNA5	93.83
cg04038163	chr4	76925155	-0.697	0.5587	0.214	1	CXCL9	75.31
cg20524416	chr21	16376524	-0.3162	0.2535	0.214	1	NRIP1	91.54
cg24012044	chr4	38776589	-0.1819	0.1458	0.214	1	TLR10	94.73
cg03372209	chr8	135725058	-0.1245	0.09982	0.214	1	ZFAT	1.99
cg13501225	chr9	131086549	0.1119	0.0897	0.214	1	COQ4	96.4
cg18015044	chr6	30538844	0.4899	0.3927	0.214	1	ABCF1	7.29
cg20963903	chr11	4713544	-0.2131	0.1708	0.214	1	OR51E2	93.93
cg15110079	chr7	7974904	0.6771	0.5428	0.214	1		93.6
cg05943285	chr8	141265652	0.2007	0.1609	0.214	1	TRAPPC9	93.9
cg03267527	chrX	102510314	-0.4385	0.3515	0.214	1	TCEAL8	19.01
cg00406460	chrX	47433415	-0.8865	0.7106	0.214	1	SYN1	62.11
cg26335476	chr12	50355618	0.09838	0.07886	0.214	1	LOC101927318	1.54
cg06157097	chr8	140108689	-0.8245	0.6609	0.214	1		66.75
cg06992665	chr15	78799812	-0.1293	0.1036	0.214	1	AGPHD1	1.73
cg19027507	chr1	27320128	-0.1746	0.14	0.214	1	TRNP1	4.43
cg00362839	chr9	37519262	-0.2368	0.1898	0.214	1	FBXO10	92.4
cg09750946	chr10	44477346	-0.2105	0.1687	0.214	1		93.29
cg10016973	chr6	53794529	0.6633	0.5317	0.214	1	LOC101927189	90.39
cg04377525	chr19	2977344	-0.5239	0.42	0.214	1	TLE6	9.33
cg13683848	chr3	40960648	0.2128	0.1706	0.214	1		93.49
cg05406923	chr6	99090481	-0.7051	0.5653	0.214	1		37.37
cg27242341	chr6	29870062	0.912	0.7311	0.214	1	HCG2P7	91.48
cg11553088	chr22	23764189	0.3054	0.2448	0.214	1		92.09
cg04110098	chr10	45178227	1.01	0.8094	0.214	1		92.68
cg16049537	chr20	19765838	-0.5595	0.4485	0.214	1		7.63
cg18170385	chr10	330411	0.4771	0.3825	0.214	1	DIP2C	73.63
cg14518098	chr9	135085065	0.4116	0.33	0.214	1	NTNG2	91.95
cg04048200	chr2	40098454	0.6462	0.518	0.214	1		87.75
cg27046482	chr2	233501680	-0.6997	0.5609	0.214	1	EFHD1	64.33
cg10629077	chrX	151125010	-0.3527	0.2828	0.214	1	GABRE	89.88
cg02655980	chr15	49461403	0.2081	0.1668	0.214	1	GALK2	93.82
cg15336778	chr2	32853064	-0.9678	0.7758	0.214	1	TTC27	14.84
cg13652314	chr5	131893144	-0.1863	0.1493	0.214	1	RAD50	4.93
cg00393130	chr3	45071119	0.2843	0.2279	0.214	1	CLEC3B	91.44
cg08552519	chr3	52001426	-0.1235	0.09903	0.214	1	PCBP4	3.46
cg14255040	chr20	41858918	-0.2602	0.2086	0.214	1		92.25
cg02485174	chr10	26792038	0.7962	0.6383	0.214	1	APBB1IP	39.92
cg02673602	chr2	173923380	0.3657	0.2932	0.214	1		82.19
cg21450903	chr22	38286160	0.2523	0.2022	0.214	1		93.09
cg07624040	chr18	13261138	-0.3061	0.2454	0.214	1	LDLRAD4	90.59
cg24488810	chr9	117266816	-0.2312	0.1853	0.214	1	DFNB31	4.23
cg14350662	chr13	51658225	0.855	0.6854	0.214	1	LINC00371	88.03
cg19916409	chr4	103266691	-0.05924	0.04749	0.214	1	SLC39A8	2.83
cg22310062	chr18	19181025	0.1069	0.0857	0.214	1	ESCO1	2.97
cg06282811	chr22	49012297	0.4431	0.3552	0.214	1	FAM19A5	55.08
cg24652471	chr5	110399607	-1.057	0.8471	0.214	1		66.77
cg05886952	chr19	42463694	-0.04385	0.03515	0.214	1	RABAC1	1.4
cg13829980	chr4	113066590	-0.1368	0.1097	0.214	1	C4orf32	4.1
cg01303721	chr13	45223839	-0.6763	0.5422	0.214	1		74.76
cg03134551	chr8	681291	-0.04986	0.03998	0.214	1	ERICH1	1.71
cg08871011	chr16	4986962	-0.0509	0.04081	0.214	1	PPL	2.04
cg14674802	chr2	88585844	0.4411	0.3537	0.214	1		78.79
cg04635783	chr10	62023553	0.244	0.1956	0.214	1	ANK3	92.61
cg14239460	chr12	111260933	0.5955	0.4774	0.214	1		85.66
cg19221545	chr10	103603812	-0.1838	0.1473	0.214	1	KCNIP2	6.12
cg12016968	chr22	38447387	0.2598	0.2083	0.214	1		92.51
cg08335116	chr12	104063302	0.1866	0.1496	0.214	1	STAB2	94.04
cg04323379	chr19	44617378	-0.1083	0.08683	0.214	1	ZNF225	3.35
cg26190476	chr1	113261723	0.5203	0.4171	0.214	1	FAM19A3	78.62
cg15059429	chr1	243653958	-0.2603	0.2087	0.214	1	SDCCAG8	91.58
cg09963962	chr11	64812414	-0.2426	0.1945	0.214	1	NAALADL1	92.61
cg05059337	chr19	17579339	0.7986	0.6402	0.214	1		83.31
cg11902093	chr11	1661972	-0.4212	0.3377	0.214	1	HCCA2	77.43
cg20219859	chr11	45679750	-0.2808	0.2251	0.214	1	CHST1	92.06
cg12176783	chr20	62694000	-1.062	0.8518	0.214	1	TCEA2	64.34
cg17156754	chr7	57208615	-1.041	0.8342	0.214	1	ZNF479	53.31
cg01258703	chr10	44857740	0.32	0.2566	0.214	1		87.57
cg00121389	chr8	17555302	-1.03	0.8255	0.214	1	MTUS1	15.95
cg25107803	chr3	197794345	-0.3142	0.2519	0.214	1	ANKRD18DP	92.32
cg05900552	chr2	31556988	-1.118	0.896	0.214	1		44.33
cg12673027	chr6	30306334	0.3796	0.3044	0.214	1	TRIM39	91.26
cg18922609	chr11	128365308	-0.6981	0.5597	0.214	1	ETS1	76.34
cg26745953	chr3	78387716	-0.741	0.5941	0.214	1		68.34
cg18581621	chr6	19322040	-0.4243	0.3402	0.214	1		84.99
cg11199097	chr10	526106	-0.3897	0.3124	0.214	1	DIP2C	86.44
cg13556547	chrX	104920493	-0.5479	0.4392	0.214	1	IL1RAPL2	89.12
cg07241717	chr22	43409559	-0.5109	0.4096	0.214	1	PACSIN2	17.49
cg01444572	chr16	87217564	0.5966	0.4783	0.214	1		86.36
cg26113198	chr12	88524985	-0.2966	0.2378	0.214	1	CEP290	92.93
cg07733419	chr6	7188984	0.6515	0.5224	0.214	1	RREB1	68.22
cg01788360	chr4	56212215	-0.1438	0.1153	0.214	1	SRD5A3	4.23
cg10653926	chr19	1069320	-0.0801	0.06422	0.214	1	HMHA1	2.41
cg12913652	chr1	21101119	-0.2331	0.1869	0.214	1	HP1BP3	93.41
cg05177676	chr13	23743381	-0.2441	0.1957	0.214	1		93.68
cg11332951	chr1	2396472	-0.4335	0.3476	0.214	1		83.26
cg26662727	chr19	57947642	0.4603	0.3691	0.214	1	ZNF749	79.57
cg00592643	chr20	11870769	-0.9177	0.7357	0.214	1	BTBD3	65.33
cg09040301	chr13	49107519	0.4269	0.3423	0.214	1	RCBTB2	14.63
cg21290280	chr1	44422050	0.2239	0.1795	0.214	1	IPO13	92.65
cg20520267	chr3	8724980	0.4606	0.3693	0.214	1		74.35
cg26282762	chr19	1356444	-0.1678	0.1345	0.214	1	MUM1	94.91
cg17065578	chr1	52827039	-0.1865	0.1496	0.214	1	CC2D1B	94.55
cg16471253	chr3	60706728	-0.8712	0.6985	0.214	1	FHIT	70.05
cg27251126	chr10	105004470	-0.7633	0.612	0.214	1	LOC729020	20.89
cg26591794	chr12	106452478	0.6314	0.5062	0.214	1		89.45
cg27363226	chr19	6421747	-0.2417	0.1938	0.214	1	KHSRP	92.28
cg18248023	chr19	38545847	-1.242	0.9962	0.214	1	SIPA1L3	20.78
cg15808673	chr2	46242772	-0.2219	0.1779	0.214	1	PRKCE	92.71
cg08978399	chr3	194835888	-0.05264	0.0422	0.214	1	C3orf21	98.06
cg04820195	chr11	110035921	0.2965	0.2378	0.214	1	ZC3H12C	83.55
cg21802682	chr11	69682593	0.4535	0.3636	0.214	1		80.22
cg13014058	chr18	3261469	-0.06462	0.05181	0.214	1	MYL12B	2.6
cg22429985	chr12	69345802	0.4943	0.3963	0.214	1	CPM	34.55
cg18350895	chr14	30397419	-0.1299	0.1041	0.214	1	PRKD1	3.9
cg13525739	chrX	47337961	-0.1769	0.1418	0.214	1	ZNF41	94
cg20956314	chr3	38387299	0.2863	0.2296	0.214	1	XYLB	90.11
cg15097409	chr10	54117893	1.004	0.8052	0.214	1		60.1
cg26129419	chr17	55817532	0.6255	0.5015	0.214	1		85.93
cg19860734	chr6	163602929	1.068	0.8564	0.214	1	PACRG	95.9
cg23286333	chr18	39112519	-0.4593	0.3683	0.214	1		88.39
cg07921081	chr2	12578521	0.1651	0.1324	0.214	1		94.91
cg02929313	chr7	139136658	0.2141	0.1717	0.214	1		93.8
cg23194075	chr1	31899637	0.3392	0.272	0.214	1	SERINC2	87.55
cg25622749	chr1	224517955	-0.2052	0.1646	0.214	1	NVL	4.86
cg16289896	chr1	160146342	-0.1702	0.1364	0.214	1	ATP1A4	95.03
cg11140044	chr1	205156833	0.3473	0.2785	0.214	1	DSTYK	84.51
cg26989674	chr17	12887495	0.2231	0.1789	0.214	1	ARHGAP44	92.87
cg02550398	chr18	55366264	-0.2819	0.2261	0.214	1	ATP8B1	91.9
cg03151918	chr2	210574545	-0.4356	0.3492	0.214	1	MAP2	90.19
cg18295982	chr1	152627921	0.5393	0.4324	0.214	1		86
cg04027873	chr3	189222583	0.338	0.271	0.214	1		88.38
cg10548805	chr14	101538070	0.4818	0.3863	0.214	1		80.7
cg06134252	chr11	76888693	-0.2083	0.167	0.214	1	MYO7A	93.73
cg12784766	chr17	76778744	-0.04843	0.03883	0.214	1	CYTH1	1.9
cg15676580	chr11	126431379	-0.3033	0.2432	0.214	1	KIRREL3	4.87
cg02605461	chr20	32583476	-0.5076	0.407	0.214	1	RALY	12.45
cg05312377	chr1	152094931	0.2202	0.1766	0.214	1		94.06
cg14301509	chr3	141205737	-0.1774	0.1423	0.214	1	RASA2	2.65
cg26255996	chr15	92170589	-0.2954	0.2368	0.214	1		86.28
cg10101109	chr12	112455255	0.3386	0.2715	0.214	1	ERP29	88.58
cg08759238	chr17	80879439	-0.1936	0.1552	0.214	1	TBCD	93.72
cg11332822	chr4	2420726	-0.1402	0.1124	0.214	1	ZFYVE28	3.25
cg18058596	chr19	5694383	-0.04385	0.03516	0.214	1	LONP1	98.2
cg13365284	chr2	174830453	-0.05371	0.04307	0.214	1	SP3	2.05
cg24784697	chr12	118814161	-0.2832	0.2271	0.214	1	SUDS3	4.91
cg04356980	chr10	106113597	-0.1164	0.09335	0.214	1	CCDC147	2.7
cg20033598	chr7	112579757	-0.08883	0.07123	0.214	1	C7orf60	1.28
cg04218710	chr6	52409810	0.5931	0.4756	0.214	1	TRAM2	94.07
cg04041568	chr12	132979486	0.6855	0.5497	0.214	1		73.2
cg13459764	chr9	140510480	0.3537	0.2836	0.214	1	C9orf37	86.19
cg01369341	chr16	4852941	-0.0962	0.07714	0.214	1	ROGDI	3.28
cg26516710	chr16	2569911	-0.1906	0.1528	0.214	1	AMDHD2	96.79
cg12111697	chr19	2841391	-0.1972	0.1581	0.214	1	ZNF555	4.48
cg08215255	chr5	65800059	-0.281	0.2253	0.214	1		90.05
cg14439150	chr8	1336193	-0.3876	0.3108	0.214	1		88.33
cg06582426	chr12	5603168	-0.1925	0.1544	0.214	1	NTF3	94.52
cg24770649	chr9	35115882	-0.5033	0.4036	0.214	1	KIAA1539	4.02
cg01361263	chr3	58051763	0.4499	0.3608	0.214	1	FLNB	67.71
cg03659735	chr2	40007784	0.5522	0.4428	0.214	1	THUMPD2	26.59
cg10949240	chr3	67069527	-0.7681	0.616	0.214	1		94.89
cg03574890	chr1	151284129	0.5956	0.4776	0.214	1	PI4KB	79.32
cg26132900	chr4	117218289	0.4211	0.3377	0.214	1		89.96
cg06358433	chr11	85955809	-0.07051	0.05654	0.214	1	EED	2.11
cg17269913	chr2	175435544	0.1655	0.1327	0.214	1	WIPF1	94.37
cg17721001	chr8	103285665	1.128	0.9045	0.214	1	UBR5	71.29
cg15640927	chr1	202407864	-0.2697	0.2163	0.214	1	PPP1R12B	91.34
cg25317338	chr2	133669525	-0.6184	0.4959	0.214	1	MIR7853	61.72
cg26767969	chr16	56928370	0.2661	0.2134	0.214	1	SLC12A3	91.69
cg13012891	chrX	154463367	-0.9931	0.7964	0.214	1	VBP1	74.2
cg14865129	chr6	3229530	-0.2487	0.1995	0.214	1		6.65
cg02570061	chr5	179051583	-0.3264	0.2617	0.214	1	HNRNPH1	13.85
cg00467529	chr11	117857293	0.3741	0.3	0.214	1	IL10RA	10.07
cg13702181	chr14	77791657	0.2805	0.2249	0.214	1	GSTZ1	88.97
cg05937022	chr16	3620462	0.2969	0.2381	0.214	1	NLRC3	86.33
cg00893986	chr22	39890046	-0.3522	0.2824	0.214	1		56.4
cg12424230	chr7	92462851	-0.09269	0.07433	0.214	1	CDK6	3.33
cg00557402	chr11	114466517	0.6374	0.5112	0.214	1	FAM55D	78.27
cg03876194	chr18	56487635	-0.3545	0.2843	0.214	1		88.59
cg11166303	chr2	3320529	1.117	0.896	0.214	1	TSSC1	77.14
cg00588867	chr14	23113337	0.8223	0.6594	0.214	1		46.87
cg18693479	chr14	104637213	0.2839	0.2276	0.214	1	KIF26A	82.22
cg18557414	chrX	147799944	-0.3958	0.3174	0.214	1	AFF2	83.98
cg01830883	chr1	3557942	0.2784	0.2233	0.214	1	WDR8	91.73
cg08371659	chr20	62673890	-0.04938	0.0396	0.214	1		1.95
cg05959476	chr5	141139928	0.6719	0.5388	0.214	1		73.78
cg04305734	chr20	32156703	-0.1751	0.1404	0.214	1	CBFA2T2	94.3
cg13333788	chr1	27176385	1.017	0.8152	0.214	1	ZDHHC18	80.18
cg02716556	chr6	10838914	-0.4479	0.3592	0.214	1		6.77
cg00806535	chr1	75009674	-0.1784	0.143	0.214	1	TNNI3K	94.16
cg23881368	chr13	47472343	0.9002	0.7219	0.214	1	HTR2A	84.82
cg00764619	chr2	242610529	0.2772	0.2223	0.214	1	ATG4B	83.61
cg11263296	chr12	120428313	0.4148	0.3327	0.214	1	CCDC64	8.62
cg15679532	chr19	6588838	-0.2268	0.1819	0.214	1	CD70	4.51
cg04536365	chr2	145132549	0.7151	0.5735	0.214	1		80.76
cg03874601	chr2	174505619	-0.714	0.5726	0.214	1		88.1
cg15065144	chr4	157978856	0.2581	0.207	0.214	1		93.05
cg06852744	chr7	44142973	-0.2498	0.2003	0.214	1	AEBP1	92
cg16815249	chr6	111441357	0.7	0.5614	0.214	1	SLC16A10	46.07
cg17607627	chr20	62317519	0.1105	0.08865	0.214	1	RTEL1	97.18
cg20337976	chr2	9965233	0.4922	0.3947	0.214	1		96
cg16721489	chr2	165192830	-0.5093	0.4084	0.214	1		65.51
cg04246357	chr6	158589294	-0.08505	0.06821	0.214	1	SERAC1	2.46
cg06646246	chr12	132253740	-0.2463	0.1976	0.214	1	SFSWAP	92.15
cg04710053	chr2	65392912	-0.6639	0.5324	0.214	1		21.37
cg11496404	chr6	88428902	0.6277	0.5034	0.214	1		39.7
cg20991802	chr22	17724817	0.3963	0.3179	0.214	1		80.73
cg26537274	chr19	57379813	0.2829	0.2269	0.214	1		91.6
cg09891882	chr10	29045020	1.777	1.425	0.214	1	LINC01517	86.55
cg10778455	chr7	42956543	0.2196	0.1761	0.214	1	PSMA2	93.92
cg27361227	chr5	78126647	0.3416	0.274	0.214	1	ARSB	90.78
cg15228932	chr2	54754957	0.5628	0.4513	0.214	1	RPL23AP32	94.44
cg13541540	chr19	56124269	-0.2823	0.2264	0.214	1	ZNF865	90.67
cg05145776	chr12	62586552	-0.1423	0.1141	0.214	1	FAM19A2	3.14
cg23696800	chr16	1382207	-0.1998	0.1602	0.214	1	BAIAP3	4.68
cg27467674	chr8	8930785	-0.3345	0.2683	0.214	1		89.57
cg05447874	chr15	40731773	0.2256	0.1809	0.214	1	BAHD1	8.97
cg00620733	chr17	41723536	-0.07919	0.06351	0.214	1	MEOX1	2.87
cg08017851	chr13	41054902	-0.6299	0.5052	0.214	1	LINC00598	38.17
cg27490193	chr9	35815239	-0.09846	0.07897	0.214	1	HINT2	2.73
cg23924801	chr1	247768871	0.2768	0.222	0.214	1	OR2G3	92.1
cg17039461	chr7	641283	0.2926	0.2347	0.214	1	LOC101926963	8.44
cg25101396	chr2	27346296	0.6232	0.4998	0.214	1	ABHD1	31.09
cg03650189	chr19	10405083	0.5473	0.4389	0.214	1	ICAM5	11.96
cg16860791	chr5	147871707	0.3148	0.2524	0.214	1	HTR4	89.41
cg02980249	chr6	31760762	0.6275	0.5033	0.214	1	VARS	74.37
cg26100059	chr10	182473	0.3895	0.3124	0.214	1	ZMYND11	22.81
cg09411371	chr1	207419019	0.4551	0.365	0.214	1		91.46
cg14442715	chr1	1496934	0.3187	0.2556	0.214	1	SSU72	90.02
cg20281507	chr10	89734644	0.2882	0.2311	0.214	1		91.58
cg08417991	chr15	60440872	-0.2847	0.2283	0.214	1		91.22
cg17057785	chr7	138811523	0.1398	0.1121	0.214	1		95.27
cg02935487	chr10	93432326	0.626	0.5021	0.214	1		67.49
cg13209572	chr14	104680011	0.416	0.3336	0.214	1		84.95
cg05806529	chr11	1492667	0.1985	0.1592	0.214	1	MOB2	94.64
cg10229621	chr16	83932542	-0.03647	0.02925	0.214	1	MLYCD	1.4
cg13775490	chr3	71594127	0.2618	0.2099	0.214	1	FOXP1	93.91
cg14081474	chr19	41870343	-0.09684	0.07767	0.214	1	TMEM91	2.58
cg08514511	chr6	116350793	-0.6752	0.5415	0.214	1	FRK	81.93
cg10711928	chr5	111515249	-0.3247	0.2604	0.214	1	EPB41L4A	89.53
cg17170953	chr8	99056508	0.23	0.1845	0.214	1	RPL30	92.96
cg25761326	chr10	11206792	0.116	0.09305	0.214	1	CUGBP2	3.22
cg08455826	chr4	186752025	-0.3378	0.2709	0.214	1	SORBS2	88.36
cg02612618	chr19	22018605	-0.4815	0.3862	0.214	1	ZNF43	9.35
cg00795830	chr14	96344170	0.7238	0.5805	0.214	1		79.61
cg21819305	chr22	47226503	0.5914	0.4744	0.214	1	TBC1D22A	70.38
cg19092489	chr4	185375724	0.3393	0.2721	0.214	1	IRF2	88.73
cg26818197	chr6	110986361	0.4723	0.3788	0.214	1	CDK19	17.22
cg16409939	chr15	58553781	-0.3453	0.2769	0.214	1		89.59
cg20410039	chr1	228043443	-0.2363	0.1895	0.214	1		93.54
cg01125366	chr10	72218306	-0.1651	0.1324	0.214	1		3.92
cg20937677	chr20	5803245	0.8631	0.6923	0.214	1	C20orf196	90.91
cg06012135	chr1	174841093	-0.246	0.1973	0.214	1	RABGAP1L	93.94
cg09840619	chr19	19385317	-0.3618	0.2902	0.214	1	TM6SF2	89.29
cg04897299	chr6	21402890	0.4749	0.381	0.214	1		85.74
cg16219271	chrX	7070284	-0.1704	0.1367	0.214	1		93.67
cg14834004	chrX	43520945	0.2756	0.221	0.214	1	MAOA	94.24
cg20633792	chr3	161213588	-0.2194	0.176	0.214	1	OTOL1	93.64
cg05214042	chr19	41870225	-0.06784	0.05441	0.214	1	B9D2	2.03
cg04086871	chr4	113570169	-0.2765	0.2218	0.214	1	MIR367	94.1
cg03265495	chr21	38034067	0.5406	0.4337	0.214	1		62.66
cg08617528	chr16	8223313	-0.1154	0.0926	0.214	1		3.29
cg24722099	chr12	58160843	-0.448	0.3593	0.214	1	CYP27B1	24.58
cg20794512	chr6	32166736	0.1564	0.1254	0.214	1	NOTCH4	95.67
cg22618215	chr3	62354489	-0.2362	0.1895	0.214	1		3.69
cg01773515	chr19	7584680	0.2248	0.1803	0.214	1	ZNF358	92.42
cg08538771	chr6	74355014	0.3477	0.2789	0.214	1	SLC17A5	90.49
cg08074962	chr4	83812797	-0.06566	0.05267	0.214	1	SEC31A	2.23
cg04884046	chr1	97187411	0.0462	0.03706	0.214	1	PTBP2	0.84
cg08439891	chr1	15794001	0.2512	0.2015	0.214	1	CELA2A	91.63
cg02786913	chr22	28037383	-0.2355	0.1889	0.214	1		92.93
cg07557707	chr19	58549711	1.591	1.277	0.214	1	ZSCAN1	18.07
cg20155845	chr7	72819391	0.2155	0.1729	0.214	1		94.11
cg22813950	chr12	130645566	-1.089	0.8735	0.214	1	FZD10	11.2
cg10607850	chr11	61424440	0.2979	0.2389	0.214	1		93.14
cg18105735	chr17	7922470	0.393	0.3153	0.214	1	GUCY2D	83.74
cg14204319	chr2	47336334	0.1936	0.1553	0.214	1	C2orf61	93.64
cg21731578	chr11	77850887	-0.08016	0.0643	0.214	1	ALG8	2.3
cg25385116	chr1	149900628	0.2406	0.193	0.214	1	MTMR11	93.67
cg20663219	chr7	73130521	0.5246	0.4208	0.214	1	STX1A	60.78
cg12904135	chr2	171669275	-0.8702	0.6981	0.214	1		82.89
cg19480933	chr17	55696708	0.4074	0.3268	0.214	1	MSI2	74.44
cg08632164	chr7	65971372	1.246	0.9997	0.214	1		8.75
cg16107992	chrX	83756854	-0.4368	0.3504	0.214	1	HDX	18.21
cg02844341	chr7	116593761	-0.1419	0.1138	0.214	1	ST7OT4	4.07
cg15081679	chr19	10543553	0.3434	0.2755	0.214	1	PDE4A	86.45
cg23598462	chr2	240101504	0.2393	0.192	0.214	1	HDAC4	90.71
cg10142656	chr9	37753047	0.24	0.1925	0.214	1	TRMT10B	95.42
cg14536682	chr3	18025303	0.2265	0.1817	0.214	1	LOC339862	4.15
cg12044505	chr2	27260621	-0.1431	0.1148	0.214	1	TMEM214	94.79
cg24441121	chr2	98262430	1.017	0.816	0.214	1	COX5B	4.01
cg19971459	chr1	46598629	-0.2322	0.1862	0.214	1	LOC101929626	4.22
cg14853515	chr7	32530038	0.2035	0.1632	0.214	1	LSM5	4.37
cg01922918	chr1	21665104	0.5608	0.4499	0.214	1	ECE1	36.03
cg19788833	chr19	36477883	-0.3238	0.2598	0.214	1		4.39
cg11358672	chr3	174930635	-0.9704	0.7785	0.214	1	NAALADL2	94.3
cg16858222	chr8	6974389	0.3262	0.2617	0.214	1		84.58
cg24862787	chr4	55499384	-1.072	0.8599	0.214	1		74.75
cg07277038	chr3	196373543	-1.305	1.047	0.214	1	LRRC33	46.85
cg09185643	chr4	5892007	-0.2484	0.1993	0.214	1	CRMP1	7.57
cg26383193	chr4	47488375	-0.7587	0.6086	0.214	1	ATP10D	82.56
cg21745307	chr20	43937448	0.2232	0.179	0.214	1	MATN4	94.86
cg23425482	chr2	238962112	-0.4589	0.3681	0.214	1	UBE2F-SCLY	81.83
cg11532431	chr7	27169674	-2.419	1.941	0.214	1	HOXA4	69.24
cg20458124	chr1	25869988	-0.123	0.09866	0.214	1	LDLRAP1	3.26
cg12002745	chr8	124179875	0.5893	0.4727	0.214	1		33.06
cg01603046	chr11	59521613	0.1117	0.08959	0.214	1	STX3	2.28
cg08697944	chrX	51637845	-0.7224	0.5795	0.214	1	MAGED1	22.87
cg22775642	chr12	125332183	0.2496	0.2003	0.214	1	SCARB1	90.41
cg16923996	chr16	75589572	-0.1244	0.09983	0.214	1	TMEM231	5.14
cg27373959	chr20	38402292	0.3261	0.2616	0.214	1		86.72
cg03759063	chr6	36897646	-0.4007	0.3215	0.214	1		87.7
cg10846020	chr14	102258138	0.4547	0.3648	0.214	1	PPP2R5C	87.31
cg11162104	chr1	204677873	-0.4084	0.3276	0.214	1		88.11
cg18649823	chr19	55660591	1.614	1.294	0.214	1	TNNT1	16.94
cg14135462	chr11	47995771	0.7232	0.5802	0.214	1		30.79
cg16931929	chr17	38875395	-0.6114	0.4905	0.214	1		72.32
cg05764422	chr16	1230316	0.2422	0.1943	0.214	1	CACNA1H	94.95
cg24003268	chr14	95569941	-0.1608	0.129	0.214	1	DICER1	95.23
cg03293507	chr6	30038975	1.181	0.9473	0.214	1	RNF39	63.71
cg12265829	chr14	24804022	-0.1227	0.09842	0.214	1	ADCY4	3.15
cg00594866	chr2	237478577	-0.5811	0.4662	0.214	1	CXCR7	7.53
cg20144981	chr11	27527687	0.125	0.1003	0.214	1	BDNFOS	3.32
cg18309752	chr2	203103763	0.487	0.3906	0.214	1	SUMO1	9.55
cg05292309	chr5	175618250	0.3113	0.2497	0.214	1	LOC643201	88.97
cg03356335	chr17	71848081	-0.2656	0.2131	0.214	1		92.7
cg06740995	chr1	223893441	0.2573	0.2065	0.214	1	CAPN2	91.75
cg07180182	chr21	33939194	0.8445	0.6775	0.214	1		53.69
cg24073484	chr8	10962935	-0.3731	0.2993	0.214	1	XKR6	87.71
cg01091258	chr2	46844529	0.1568	0.1258	0.214	1	PIGF	3.22
cg06291983	chr2	102438026	0.2918	0.2341	0.214	1	MAP4K4	91.65
cg17428185	chr6	112668163	-0.2338	0.1876	0.214	1	RFPL4B	93.41
cg12003230	chr21	44899139	0.2443	0.196	0.214	1	C21orf84	92.14
cg09914933	chr13	27936777	0.2546	0.2043	0.214	1		9.5
cg08749141	chr12	2024669	-0.5049	0.4051	0.214	1	CACNA2D4	18.65
cg17913625	chr3	38263930	-0.5882	0.4718	0.214	1	OXSR1	13.25
cg14879094	chr1	184861477	-0.5685	0.4561	0.214	1	FAM129A	92.69
cg14305420	chr9	140321149	-0.2803	0.2248	0.214	1	NOXA1	93.38
cg27298817	chr1	21742753	-0.2243	0.18	0.214	1		94.82
cg03322034	chr11	107590427	0.3822	0.3066	0.214	1		90.51
cg19097767	chr12	132664609	0.2919	0.2341	0.214	1		90.92
cg07470570	chr7	70163455	-0.802	0.6434	0.214	1	AUTS2	56.31
cg06946797	chr16	11422409	-0.4889	0.3922	0.214	1		14.1
cg17095014	chr3	69134104	-0.04694	0.03766	0.214	1	ARL6IP5	2.06
cg27315279	chr10	120966843	-0.3651	0.2929	0.214	1	GRK5	2.52
cg26477455	chr8	133012674	0.2285	0.1833	0.214	1	EFR3A	93.31
cg02219783	chr8	144002490	0.2969	0.2382	0.214	1		92.15
cg15182635	chr10	77165167	-0.8323	0.6678	0.214	1	C10orf41	7.09
cg14533133	chrX	144902897	-0.387	0.3105	0.214	1	SLITRK2	25.64
cg14363469	chr9	98790268	0.5927	0.4755	0.214	1		44.94
cg27423692	chr10	134886006	-0.5636	0.4522	0.214	1		82.42
cg15679991	chr12	104246562	-0.7782	0.6244	0.214	1	TTC41P	81.66
cg06909088	chr3	55095841	-0.3569	0.2864	0.214	1	CACNA2D3	88.41
cg25371950	chr2	242786524	-0.3464	0.2779	0.214	1		7.24
cg10305805	chrX	15692851	-0.9979	0.8006	0.214	1	CA5BP	13.49
cg08326468	chr16	2091106	-0.292	0.2343	0.214	1	NTHL1	87.06
cg14980518	chr7	142512202	0.4158	0.3336	0.214	1		89.52
cg20825472	chr6	149207153	-0.2511	0.2015	0.214	1	UST	93.29
cg11723647	chr12	5815452	0.2126	0.1706	0.214	1	ANO2	94.05
cg24742444	chr12	49524560	0.7025	0.5636	0.214	1	TUBA1B	3.69
cg15719652	chr10	124254860	0.2549	0.2045	0.214	1	HTRA1	93.19
cg05323532	chr20	62376708	0.27	0.2167	0.214	1	ZBTB46	88.34
cg09366734	chr5	178039484	0.2171	0.1742	0.214	1	CLK4	92.72
cg00075986	chr10	130177649	1.346	1.08	0.214	1		39.82
cg05886689	chr19	51051890	0.5255	0.4216	0.214	1	LRRC4B	74.5
cg23488616	chr6	159065864	-0.2261	0.1814	0.214	1	DYNLT1	5.53
cg04384245	chr1	28696042	-0.09287	0.07451	0.214	1	PHACTR4	2.49
cg14045327	chr19	387968	0.5998	0.4812	0.214	1		93.12
cg10415471	chr21	40896022	-0.4174	0.3349	0.214	1		89.34
cg18022927	chr2	1229351	-0.9142	0.7335	0.214	1	SNTG2	82.5
cg04500909	chr5	159203122	0.261	0.2094	0.214	1		92.84
cg19762747	chr19	48325089	0.6874	0.5516	0.214	1	CRX	26.53
cg02374868	chr19	19779560	-0.5362	0.4302	0.214	1	ZNF101	3.08
cg04681458	chr7	99223692	-0.2679	0.2149	0.214	1	ZSCAN25	90.9
cg04939282	chr9	137764033	0.3416	0.2741	0.214	1	LOC101448202	66.3
cg16653198	chr4	6558807	0.4516	0.3623	0.214	1	PPP2R2C	84.87
cg23810763	chr1	20441991	0.2787	0.2236	0.214	1	PLA2G2D	87.77
cg22410544	chr20	47242218	-0.6568	0.527	0.214	1	PREX1	90.3
cg13060642	chr3	52556643	0.2637	0.2116	0.214	1	STAB1	91.46
cg01496600	chr6	2246553	-0.1422	0.1141	0.214	1	GMDS	3.25
cg13541696	chr14	46360709	-0.392	0.3145	0.214	1		87.63
cg09815189	chr1	162834158	-0.3745	0.3005	0.214	1	C1orf110	90.5
cg07398884	chr11	71703325	0.2285	0.1833	0.214	1	RNF121	94.06
cg07670722	chr7	103210555	-0.2545	0.2042	0.214	1	RELN	92.95
cg23439917	chr18	77221937	0.3196	0.2565	0.214	1	NFATC1	81.61
cg19455292	chr2	213696104	-0.7052	0.5659	0.214	1		93.32
cg21833338	chr19	8116316	0.8418	0.6754	0.214	1	CCL25	84.97
cg06596825	chrX	122320306	-1.185	0.9508	0.214	1	GRIA3	38.03
cg04845579	chr8	70378673	1.019	0.8177	0.214	1	SULF1	20.29
cg26840099	chr11	989566	0.266	0.2134	0.214	1	AP2A2	93.17
cg15539995	chr5	33440870	-0.1268	0.1017	0.214	1	TARS	3.2
cg11841894	chr9	123334381	-0.2373	0.1904	0.214	1	CDK5RAP2	93.31
cg20355860	chr10	62332352	0.4425	0.3551	0.214	1	ANK3	7.64
cg23465839	chrX	109195902	-0.5537	0.4443	0.214	1		79.2
cg00097626	chr1	205782249	-1.571	1.261	0.214	1	SLC41A1	4.08
cg07137983	chr6	135709029	-0.2378	0.1909	0.214	1	AHI1	92.15
cg11593457	chr8	54154489	-0.3527	0.283	0.214	1	OPRK1	87.54
cg07352639	chr3	127541222	0.359	0.288	0.214	1	MGLL	13.61
cg12773535	chr7	121581281	-0.501	0.402	0.214	1	PTPRZ1	70.42
cg08906330	chr10	88801407	-0.1962	0.1574	0.214	1		93.85
cg03256616	chr5	68658355	-0.6628	0.5319	0.214	1	AK6	87.3
cg23226041	chr1	93850317	0.5584	0.4481	0.214	1		94.92
cg15909725	chr11	1365716	0.208	0.1669	0.214	1		94.17
cg17253939	chr21	33032168	0.1323	0.1061	0.214	1	SOD1	2.44
cg15646996	chr12	128285314	-0.4221	0.3387	0.214	1		90.91
cg21204965	chr1	34098656	-0.305	0.2448	0.214	1	CSMD2	6.42
cg15016639	chr5	159434517	-0.1542	0.1238	0.214	1		94.99
cg22439627	chr2	110382313	-0.2953	0.237	0.214	1		87.07
cg17215666	chr7	56131930	-0.1099	0.08819	0.214	1	SUMF2	1.5
cg01650991	chr2	186603958	-0.7227	0.5799	0.214	1	LOC101927196	24.18
cg13496421	chr1	162835038	0.7545	0.6055	0.214	1	C1orf110	85.59
cg21404028	chr1	184020687	-0.09957	0.0799	0.214	1	TSEN15	3
cg18689479	chr16	81782674	-0.4994	0.4007	0.214	1		3.24
cg07230985	chr10	132281537	0.4669	0.3747	0.214	1		68.17
cg16480345	chr6	35116736	0.8833	0.7088	0.214	1		68.94
cg01104208	chr14	103566172	-0.4892	0.3925	0.214	1	C14orf73	63.97
cg10476392	chr1	100504327	-0.1017	0.08163	0.214	1	HIAT1	2.6
cg04360099	chr5	79331052	0.3071	0.2465	0.214	1	THBS4	4.51
cg00668358	chr6	33081798	-0.6756	0.5422	0.214	1	HLA-DPB2	31.11
cg11879776	chr20	23470274	0.3159	0.2535	0.214	1	CST8	89.49
cg08837626	chr7	36011406	1.15	0.9225	0.214	1		61.85
cg21389025	chr6	44281084	-0.03984	0.03197	0.214	1	AARS2	1.62
cg14576322	chr7	99085176	0.2042	0.1638	0.214	1	ZNF789	94.35
cg10946669	chr4	20253130	-0.06957	0.05583	0.214	1		2.4
cg26372517	chr1	36039159	-0.3333	0.2674	0.214	1	TFAP2E	5.27
cg14288639	chr9	122351409	-0.4025	0.323	0.214	1		86.12
cg11017464	chr12	109732056	0.7856	0.6304	0.214	1	FOXN4	56.52
cg03915541	chr1	6340443	0.3278	0.263	0.214	1	ACOT7	90.79
cg07357314	chr11	60563266	0.1795	0.1441	0.214	1	MS4A10	94.45
cg07130826	chr17	72456675	-0.4024	0.3229	0.214	1		83.99
cg12628375	chr20	55573480	-0.2142	0.1719	0.214	1		93.94
cg03446195	chr4	77610942	-0.0977	0.0784	0.214	1	SHROOM3	2.68
cg18845312	chr4	15965952	0.5483	0.44	0.214	1	FGFBP2	60.45
cg17856763	chr2	113810766	0.1179	0.09462	0.214	1	IL36B	96.8
cg03545458	chr2	12570710	0.5563	0.4464	0.214	1	LOC100506457	39.38
cg00245973	chr2	199432154	-0.2805	0.2251	0.214	1		91.43
cg18325667	chr21	45326711	-0.6556	0.5261	0.214	1	AGPAT3	93.84
cg24590093	chr10	8125599	-0.4237	0.34	0.214	1		91.69
cg05041502	chr12	68850258	-0.3284	0.2635	0.214	1		85.47
cg19082004	chr1	180857664	-0.2915	0.2339	0.214	1	XPR1	94.66
cg13076431	chr11	60589947	-0.4667	0.3745	0.214	1		82.51
cg03889007	chr11	18425904	0.1904	0.1528	0.214	1	LDHA	93.36
cg11945095	chr2	10086923	0.2093	0.1679	0.214	1		93.77
cg07522508	chr10	125436935	0.2894	0.2323	0.214	1	GPR26	92.71
cg23623828	chr1	36906747	0.486	0.39	0.214	1	OSCP1	65.85
cg14706579	chr2	203736710	-0.9126	0.7323	0.214	1	ICA1L	3.82
cg11415341	chr17	27418879	0.5476	0.4394	0.214	1	MYO18A	90.87
cg05537380	chr19	460617	-0.1674	0.1344	0.214	1	SHC2	4.48
cg17448127	chr4	109541588	0.143	0.1148	0.214	1	RPL34	2.04
cg09650880	chr3	44041136	-0.5918	0.475	0.214	1		11.82
cg25344508	chr2	8112652	0.2038	0.1635	0.214	1	LOC339788	93.52
cg12135598	chr4	717040	0.1596	0.128	0.214	1	PCGF3	95.64
cg16671651	chr7	4798326	-0.1316	0.1056	0.214	1	FOXK1	95.75
cg19086497	chr11	74954620	0.6759	0.5424	0.214	1		63.7
cg23801786	chr19	4831951	-0.116	0.0931	0.214	1	TICAM1	2.76
cg15849703	chr3	111034152	0.2099	0.1685	0.214	1		94.08
cg15383423	chr8	63896375	-0.4455	0.3575	0.214	1	UG0898H09	80.87
cg06474898	chr3	58280073	-0.2205	0.177	0.214	1	ABHD6	93.48
cg08953878	chr10	99332475	0.6489	0.5208	0.214	1	ANKRD2	84.46
cg10174318	chr8	145847528	0.4413	0.3541	0.214	1		85.01
cg16344817	chr2	3674641	0.3846	0.3086	0.214	1	COLEC11	89.09
cg14426781	chr11	129149366	-0.08096	0.06497	0.214	1		2.82
cg13138043	chr14	54202939	-0.3358	0.2695	0.214	1		90.54
cg20899627	chr5	81604241	0.7599	0.6098	0.214	1	ATP6AP1L	95.06
cg16013006	chr19	55790967	-0.4721	0.3789	0.214	1	HSPBP1	6.51
cg04571827	chr1	22924709	1.047	0.84	0.214	1	EPHA8	82.29
cg08868601	chr1	2258153	0.2171	0.1742	0.214	1	MORN1	93.76
cg10886350	chr9	2024728	0.7182	0.5764	0.214	1	SMARCA2	68.99
cg05627656	chr2	6492505	-0.6418	0.5151	0.214	1		71.49
cg20755362	chr13	24072145	-0.2273	0.1824	0.214	1		93.56
cg13921908	chr4	166894185	-0.2375	0.1906	0.214	1	TLL1	92.52
cg08151828	chr19	11093828	0.2399	0.1925	0.214	1	SMARCA4	95.13
cg23154620	chr8	100025155	-0.1439	0.1155	0.214	1	VPS13B	4.61
cg26179530	chr2	69766482	0.4112	0.33	0.214	1	AAK1	87.4
cg26552743	chr11	58826414	0.4442	0.3565	0.214	1		89.35
cg03708463	chr2	3606331	-0.1061	0.08516	0.214	1	RNASEH1	3.46
cg14597035	chr1	206781128	-0.2717	0.2181	0.214	1	EIF2D	92.34
cg01767672	chr1	56495235	0.507	0.4069	0.214	1		83.93
cg22865176	chr2	2030038	0.2561	0.2055	0.214	1	MYT1L	91.08
cg22376805	chr1	214203975	-0.5553	0.4457	0.214	1	PROX1	81.46
cg26929537	chr4	139934837	-0.2101	0.1686	0.214	1		94.17
cg20126720	chr8	145980942	-0.05169	0.04149	0.214	1	ZNF251	1.87
cg25504140	chr1	184917084	0.3971	0.3187	0.214	1	FAM129A	87.27
cg15367021	chr18	30050896	-0.2952	0.2369	0.214	1	FAM59A	5.26
cg06366789	chr13	100486596	0.2189	0.1757	0.214	1	CLYBL	92.91
cg24741068	chrX	48432888	-0.3323	0.2667	0.214	1	RBM3	27.23
cg11933712	chr17	952963	0.06597	0.05295	0.214	1	ABR	97.81
cg05282968	chr6	168428477	0.05543	0.04449	0.214	1	KIF25	98.1
cg12256771	chr9	123691114	-0.09108	0.0731	0.214	1	TRAF1	2.74
cg26298281	chr4	75719320	-0.5134	0.412	0.214	1	BTC	7.36
cg04167299	chr10	52611821	0.3634	0.2917	0.214	1	A1CF	87.38
cg18450130	chr14	105031193	0.2593	0.2081	0.214	1		92.64
cg01585794	chr8	27347372	-0.1828	0.1467	0.214	1	EPHX2	94.31
cg24870252	chr3	62539978	0.6241	0.5009	0.214	1	CADPS	70.56
cg11586857	chr6	31540136	-0.9256	0.7429	0.214	1	LTA	74.77
cg00907043	chr10	5024117	-0.4336	0.348	0.214	1		81.08
cg27415969	chr3	186500848	-0.337	0.2705	0.214	1	EIF4A2	3.83
cg17204289	chr7	151433358	-1.283	1.03	0.214	1	PRKAG2	68.57
cg20694715	chr12	10766273	-0.2411	0.1935	0.214	1	MAGOHB	5.23
cg25285805	chr15	53058103	-0.733	0.5883	0.214	1	ONECUT1	74.52
cg23123262	chr2	98280693	-0.09498	0.07624	0.214	1	ACTR1B	2.86
cg03247011	chrX	56295460	1.188	0.9536	0.214	1	KLF8	69.41
cg00417826	chr9	101610706	0.5358	0.4301	0.214	1	GALNT12	48.13
cg02749804	chr17	38324645	0.6209	0.4983	0.214	1	CASC3	65.32
cg04746587	chr1	44435956	-0.07892	0.06334	0.214	1	DPH2	2.44
cg00813027	chr7	142027996	0.4791	0.3845	0.214	1		13.19
cg03444855	chr2	621920	-0.3509	0.2817	0.214	1		92.88
cg06635478	chr5	124347068	-0.3012	0.2417	0.214	1		92.21
cg03342076	chr2	86876025	-0.3622	0.2907	0.214	1	RNF103-CHMP3	90.25
cg23552820	chr17	64272071	0.3017	0.2422	0.214	1		89.01
cg13674711	chr1	145688481	-0.7873	0.632	0.214	1	RNF115	87.88
cg17633576	chr12	16726789	0.6348	0.5095	0.214	1	LMO3	26.03
cg02176460	chr17	78143797	0.7143	0.5733	0.214	1	CARD14	70.53
cg10308680	chr15	74543868	0.3696	0.2967	0.214	1	CCDC33	79.62
cg02209976	chr3	133293138	-0.105	0.08426	0.214	1	CDV3	3.61
cg23791505	chr17	32906991	-0.3016	0.2421	0.214	1	TMEM132E	7.49
cg23900971	chr1	115817466	0.3152	0.253	0.214	1		88.31
cg12603946	chr8	95653241	-0.3408	0.2736	0.214	1	ESRP1	8.01
cg04256238	chr12	133198063	0.5229	0.4197	0.214	1	P2RX2	52.05
cg26114124	chr12	9217669	2.056	1.65	0.214	1	LOC144571	70.9
cg13636462	chr3	130368097	-0.2004	0.1608	0.214	1	COL6A6	94.22
cg11678739	chr6	54835419	0.3105	0.2492	0.214	1		85.33
cg14884654	chr16	85799615	0.4582	0.3678	0.214	1		79.84
cg23077226	chr7	15548297	-0.5957	0.4781	0.214	1	AGMO	91.23
cg20142224	chr16	57520176	-0.1048	0.08413	0.214	1	DOK4	2.83
cg09186685	chr16	22217479	-0.1435	0.1152	0.214	1	EEF2K	4.37
cg22279136	chr10	11361850	-0.2249	0.1805	0.214	1	CELF2-AS1	93.31
cg25836146	chr13	61186945	0.58	0.4655	0.214	1		58.55
cg01753188	chr16	77233325	-0.2375	0.1906	0.214	1	SYCE1L	94.65
cg08416676	chr8	103562972	0.2022	0.1623	0.214	1	ODF1	94.28
cg14041438	chr6	144574043	0.829	0.6654	0.214	1		91.94
cg04371319	chr15	75249125	-0.2477	0.1988	0.214	1	RPP25	6.04
cg15108842	chr7	154485698	-0.2825	0.2267	0.214	1	DPP6	91.42
cg13703941	chr6	131465644	0.2022	0.1623	0.214	1	AKAP7	93.49
cg13102529	chr4	143227879	-0.2399	0.1925	0.214	1	INPP4B	92.69
cg06100461	chr13	52419380	0.2352	0.1888	0.214	1	FLJ37307	5.24
cg02630069	chr6	168369443	-0.2306	0.1851	0.214	1	MLLT4	93.96
cg01171212	chr2	177036436	0.4889	0.3924	0.214	1	HOXD3	40.98
cg23888634	chr11	62312268	0.8285	0.665	0.214	1	AHNAK	22.21
cg03766407	chr2	38176669	0.2924	0.2347	0.214	1	FAM82A1	91.45
cg22034391	chr20	3363721	0.3516	0.2822	0.214	1	C20orf194	84.87
cg07576175	chr19	59049843	-0.1133	0.09097	0.214	1		3.27
cg00981877	chr20	50366841	0.7361	0.5908	0.214	1	ATP9A	24.28
cg03402922	chr11	68134331	1.048	0.8416	0.214	1	LRP5	84.66
cg19249280	chr7	151148947	-0.4468	0.3587	0.214	1		81.27
cg14842379	chrX	13063438	1.081	0.8678	0.214	1	FAM9C	91.4
cg03098024	chr2	238832777	2.484	1.994	0.214	1		78.49
cg06650664	chr5	115870174	0.2653	0.2129	0.214	1	SEMA6A	89.26
cg02918662	chr1	53771269	0.3138	0.2519	0.214	1	LRP8	90.66
cg18562423	chr6	109750141	-0.1931	0.155	0.214	1	PPIL6	94.17
cg26752655	chr20	23331282	-0.3695	0.2966	0.214	1	NXT1	3.23
cg05075517	chr8	50875600	-0.2507	0.2012	0.214	1	SNTG1	92.82
cg14526843	chr3	122233584	-0.1241	0.09959	0.214	1	KPNA1	3.37
cg06147752	chr7	75189186	1.066	0.8556	0.214	1	HIP1	85.97
cg19149693	chr3	114599007	-0.2066	0.1658	0.214	1	ZBTB20	93.57
cg01559800	chrX	40113245	-1.385	1.112	0.214	1		86.8
cg07955409	chr18	46144678	-0.451	0.362	0.214	1	CTIF	82.31
cg10767909	chr19	36980702	-0.04566	0.03666	0.214	1	ZNF566	1.51
cg03577970	chr10	3375057	0.1992	0.1599	0.214	1		94.91
cg10258931	chr2	203639072	0.5195	0.4171	0.214	1	ICA1L	76.89
cg17251713	chr18	61443038	-0.5302	0.4256	0.214	1	SERPINB7	81.92
cg22044566	chr2	14772312	-0.8969	0.72	0.214	1	FAM84A	27.21
cg21649520	chr8	82359799	-0.5075	0.4074	0.214	1	PMP2	93.14
cg21308612	chr15	90319503	0.689	0.5531	0.214	1	MESP2	65.58
cg27662304	chr17	34948901	-0.129	0.1036	0.214	1	DHRS11	3.82
cg16146259	chrX	40482623	-0.357	0.2866	0.214	1	MPC1L	94.87
cg05223062	chr5	78487547	-0.2112	0.1695	0.214	1		93.86
cg06921368	chr17	62775900	-0.7112	0.571	0.214	1	LOC146880	27.29
cg24983120	chr18	74499380	1.05	0.8433	0.214	1		67.62
cg00908733	chr19	51071294	0.2982	0.2394	0.214	1	LRRC4B	6.93
cg17820306	chr1	156339286	-0.5622	0.4513	0.214	1	RHBG	27.75
cg02841933	chr7	129251651	-0.1235	0.09916	0.214	1	NRF1	3.54
cg07976262	chr7	48128811	-0.5524	0.4435	0.214	1	UPP1	7.65
cg03958038	chr10	77164227	0.2717	0.2181	0.214	1	C10orf41	6.76
cg01436664	chr3	128997925	-0.2243	0.1801	0.214	1	C3orf37	6.64
cg03999434	chr12	1639034	-0.2793	0.2243	0.214	1		7.36
cg09953406	chr11	134605083	-0.7788	0.6252	0.214	1		93.31
cg04640139	chr5	140997407	0.181	0.1453	0.214	1	DIAPH1	4.78
cg24772519	chr6	11094097	-0.2594	0.2083	0.214	1	LOC221710	5.43
cg18501230	chr8	1338706	-0.4679	0.3756	0.214	1		80.59
cg15625636	chr14	88472437	-0.8748	0.7023	0.214	1	GPR65	65.21
cg15212210	chr11	118986793	2.075	1.666	0.214	1	C2CD2L	36.62
cg07228336	chr3	127783770	-0.2331	0.1871	0.214	1	SEC61A1	92.77
cg12454814	chr14	58332480	-0.1697	0.1363	0.214	1		4.98
cg19750979	chr12	81332684	0.6616	0.5311	0.214	1	LIN7A	84.68
cg26065836	chr1	212149423	0.3737	0.3	0.214	1	INTS7	90.88
cg11769966	chr7	140396384	-0.1991	0.1598	0.214	1	LOC100134713	4.14
cg24058025	chr1	44412156	-0.1493	0.1199	0.214	1	IPO13	2.55
cg24953615	chr11	105947584	-0.05964	0.04788	0.214	1	AASDHPPT	1.7
cg09197509	chr7	26414788	-1.06	0.8514	0.214	1		78.71
cg19122460	chr3	50257857	0.2673	0.2146	0.214	1	SLC38A3	91.44
cg14600720	chr11	109856220	-0.3407	0.2735	0.214	1		91.13
cg00785106	chr16	57227089	0.2317	0.186	0.214	1	RSPRY1	93.87
cg21518803	chr11	102140601	0.5903	0.4739	0.214	1		64.09
cg10698355	chr5	119801193	-0.1657	0.133	0.214	1	PRR16	3.84
cg19783736	chr1	156560925	0.5438	0.4366	0.214	1	APOA1BP	83.6
cg15736071	chr1	181478668	0.8048	0.6461	0.214	1	CACNA1E	86.07
cg17749356	chr2	118692673	-0.2756	0.2212	0.214	1	CCDC93	89.65
cg17706456	chr11	5617367	-2.197	1.764	0.214	1	TRIM6	14.34
cg03469607	chr1	114355571	0.9354	0.751	0.214	1	RSBN1	50.31
cg25946374	chr1	24469791	-0.4145	0.3328	0.214	1	IL22RA1	81.77
cg25704227	chr18	21974223	-0.6788	0.5449	0.214	1	OSBPL1A	76.98
cg07701530	chr10	22911629	0.165	0.1325	0.214	1	PIP4K2A	94.55
cg26483081	chr5	87564747	0.1137	0.09125	0.214	1	TMEM161B	0.91
cg13020533	chr12	53902690	-0.373	0.2995	0.214	1	NPFF	18.07
cg07555731	chr14	21624639	-0.6781	0.5444	0.214	1	OR5AU1	61.71
cg08565979	chr19	56849724	0.3685	0.2959	0.214	1		89.29
cg21122051	chr10	97515319	0.6127	0.4919	0.214	1	ENTPD1	38.05
cg06960229	chr9	137623268	0.2647	0.2125	0.214	1	COL5A1	84.54
cg26585966	chr2	137301402	0.6934	0.5567	0.214	1		45.08
cg13370460	chr10	123428065	-0.736	0.591	0.214	1		11.54
cg19659987	chr15	26327718	-0.1118	0.08975	0.214	1		3.52
cg06709282	chr13	52028418	-0.6898	0.5538	0.214	1	INTS6	26.82
cg15638646	chr6	64395054	0.2199	0.1766	0.214	1	PHF3	93.26
cg23653454	chr7	139588058	0.6453	0.5181	0.214	1	TBXAS1	33.18
cg18008625	chr12	1758027	-0.464	0.3726	0.214	1		76.95
cg25378003	chr6	41472488	-0.3322	0.2667	0.214	1		2.85
cg02267408	chr1	47914869	-0.2777	0.223	0.214	1		4.79
cg04487638	chr5	96206685	-0.6328	0.5081	0.214	1		40.61
cg24918060	chr5	89854632	-0.1007	0.08082	0.214	1	GPR98	2.99
cg18270760	chr10	43691112	-0.3056	0.2454	0.215	1	RASGEF1A	91.8
cg18520832	chr4	16218662	0.3838	0.3082	0.215	1	TAPT1	78.42
cg27037929	chr3	40141377	-0.2967	0.2382	0.215	1	MYRIP	92.01
cg05364164	chr7	150670099	-0.3454	0.2773	0.215	1	KCNH2	91.16
cg07757091	chr7	152009618	0.4816	0.3867	0.215	1	KMT2C	86.61
cg17643251	chr3	10045442	0.1755	0.1409	0.215	1	EMC3-AS1	94.63
cg21548719	chr15	68128633	0.114	0.09151	0.215	1		1.72
cg12905001	chr4	96761179	0.3065	0.2461	0.215	1	PDHA2	90.12
cg18958716	chr6	95966598	0.3082	0.2475	0.215	1		90.31
cg19513486	chr1	245516783	0.3925	0.3151	0.215	1	KIF26B	80.5
cg15968234	chr20	32005957	-0.3017	0.2422	0.215	1	SNTA1	90
cg16712886	chr3	49356681	0.3707	0.2977	0.215	1	USP4	94.93
cg03734967	chr6	33233548	0.241	0.1935	0.215	1	VPS52	93.59
cg23106087	chr3	116164595	0.4718	0.3788	0.215	1	LSAMP	16.64
cg18264753	chr6	138188625	-0.1154	0.09263	0.215	1	TNFAIP3	2.89
cg09523691	chr5	115178810	0.6321	0.5075	0.215	1	ATG12	46.48
cg20588946	chr11	85338795	0.1041	0.08357	0.215	1	TMEM126B	3.08
ch.12.28033R	chr12	1018557	-0.4809	0.3862	0.215	1	WNK1	9.78
cg20748656	chr6	30301427	0.2979	0.2392	0.215	1	TRIM39	90.62
cg16863220	chr6	44636418	-0.2411	0.1936	0.215	1		91.31
cg26580895	chr17	46507754	0.2968	0.2383	0.215	1	SKAP1	3.54
cg06635915	chr2	62527284	0.1963	0.1576	0.215	1		94.69
cg24717325	chr6	28784509	-0.3477	0.2792	0.215	1		10.87
cg22248580	chr16	47087246	0.357	0.2867	0.215	1		83.92
cg11905574	chr3	126801048	0.4294	0.3448	0.215	1		79.22
cg12624750	chr22	23428421	0.324	0.2602	0.215	1	GNAZ	89.95
cg04684864	chr17	74667833	-0.1168	0.09375	0.215	1		3.46
cg11991267	chr10	36823765	-0.1785	0.1434	0.215	1		2.79
cg19425295	chr11	1989233	0.4593	0.3688	0.215	1		84.33
cg16801601	chr10	6600423	-0.7943	0.6378	0.215	1	PRKCQ	43.51
cg12720965	chr1	245397981	1.499	1.204	0.215	1	KIF26B	67.66
cg11904548	chr12	124809175	0.5723	0.4595	0.215	1	NCOR2	95.62
cg11487977	chr19	9879695	-0.1071	0.08598	0.215	1	ZNF846	2.99
cg23246706	chr21	33104009	0.1946	0.1562	0.215	1	SFRS15	4.47
cg21559133	chrX	2847557	-0.4076	0.3273	0.215	1	ARSD	10.74
cg07896984	chr16	676138	0.2974	0.2388	0.215	1	RAB40C	87.23
cg15364640	chr4	184420793	-0.9452	0.759	0.215	1	LOC389247	74.72
cg01119700	chr7	70255332	0.3238	0.26	0.215	1	AUTS2	87.46
cg04923196	chr11	75197354	0.2816	0.2261	0.215	1	GDPD5	88.51
cg10247864	chr1	149783242	1.054	0.8461	0.215	1	HIST2H2BF	8.05
cg05508861	chr1	67240056	-0.2023	0.1624	0.215	1	TCTEX1D1	93.61
cg22209302	chr2	102445628	-0.6739	0.5411	0.215	1	MAP4K4	72.27
cg18980733	chr5	137577858	-0.4359	0.35	0.215	1		6.15
cg06094043	chr13	25820885	0.3701	0.2972	0.215	1	MTMR6	87.36
cg04958522	chr10	34165363	0.2737	0.2198	0.215	1		92.24
cg27020945	chr8	119578885	1.009	0.8106	0.215	1	SAMD12	88.07
cg11156828	chr17	76882244	0.4188	0.3363	0.215	1	TIMP2	85.63
cg17540499	chr7	126698451	0.7123	0.572	0.215	1	MIR592	84.88
cg23961409	chr3	53333533	0.1537	0.1234	0.215	1	DCP1A	94.99
cg01665212	chr6	30712373	0.9162	0.7357	0.215	1	IER3	1.92
cg12690575	chr11	61536955	0.3837	0.3081	0.215	1	C11orf9	83.88
cg02999385	chr16	57846754	0.3577	0.2872	0.215	1		83.25
cg08065055	chr2	3137073	-0.2817	0.2262	0.215	1		90.21
cg01446605	chr19	36398148	0.4109	0.33	0.215	1	TYROBP	92.06
cg21407789	chr6	155168666	-0.191	0.1534	0.215	1		94.48
cg15554007	chr22	50708936	-0.04059	0.0326	0.215	1	MAPK11	1.26
cg15167729	chr16	88563097	0.2393	0.1921	0.215	1	ZFPM1	92.62
cg16819395	chr13	102051007	0.3921	0.3149	0.215	1	NALCN	86.89
cg12122509	chr17	2206981	-0.03924	0.03151	0.215	1	SRR	1.05
cg00039180	chr9	122060324	-0.2729	0.2192	0.215	1	BRINP1	92.78
cg04625338	chr7	55141971	0.5062	0.4065	0.215	1	EGFR	87.18
cg20433906	chr17	62076318	-0.1315	0.1056	0.215	1	C17orf72	3.72
cg25559043	chr12	66563327	-0.3504	0.2814	0.215	1	TMBIM4	5.86
cg04023651	chr9	35699471	-0.5351	0.4297	0.215	1	TLN1	95.7
cg25806353	chr1	9938359	0.2708	0.2175	0.215	1	CTNNBIP1	93.08
cg27078890	chr11	128457459	0.352	0.2827	0.215	1	ETS1	92.97
cg05373251	chr17	79451985	0.4496	0.3611	0.215	1		90.44
cg12312583	chr6	31526725	0.2208	0.1773	0.215	1		5.74
cg27104358	chr15	63169764	0.3579	0.2874	0.215	1		88.5
cg24399080	chr22	29738547	-0.7674	0.6162	0.215	1	AP1B1	74.26
cg14145653	chr9	5184772	-0.2865	0.2301	0.215	1	INSL6	90.85
cg27145293	chr2	103136406	-0.1563	0.1256	0.215	1	SLC9A4	94.59
cg16125615	chr19	5913035	0.2941	0.2362	0.215	1	CAPS	91.13
cg21991117	chr16	3715517	-0.2868	0.2303	0.215	1	TRAP1	91.49
cg12947224	chr13	114189945	0.1444	0.116	0.215	1	TMCO3	96.66
cg08056876	chr5	10413382	0.1554	0.1248	0.215	1	MARCH6	93.98
cg05719720	chr13	25254963	-0.1487	0.1194	0.215	1	ATP12A	3.74
cg10919482	chr3	189004905	-0.5989	0.4809	0.215	1	TPRG1	79.04
cg05210612	chr2	42081656	0.2705	0.2172	0.215	1		91.5
cg05135549	chr22	17850690	-0.07557	0.06069	0.215	1		3.19
cg02898821	chr4	87374491	0.4841	0.3888	0.215	1	MAPK10	76.48
cg05388492	chr1	217309160	-0.1669	0.134	0.215	1	ESRRG	2.83
cg10228555	chr16	3088480	0.5301	0.4257	0.215	1		40.42
cg01196118	chr3	13028592	0.2695	0.2164	0.215	1	IQSEC1	88.4
cg06883825	chr2	62463720	0.2439	0.1959	0.215	1		91.37
cg10020581	chr16	3055154	0.7698	0.6182	0.215	1		41.01
cg10420726	chr4	71599662	-0.7425	0.5963	0.215	1	RUFY3	87.13
cg01584103	chr7	71578347	-0.4908	0.3942	0.215	1	CALN1	84.96
cg12665951	chr7	35734808	-0.04009	0.0322	0.215	1	HERPUD2	1.73
cg07474912	chr19	38920249	-1.376	1.105	0.215	1		30.56
cg04699470	chr7	55225429	0.328	0.2634	0.215	1	EGFR	92.32
cg25363679	chr12	71031202	0.7125	0.5722	0.215	1	PTPRB	46.69
cg15784660	chr10	132143906	-0.4944	0.3971	0.215	1		85.68
cg22935192	chr10	11386631	0.4641	0.3727	0.215	1		78.01
cg16604066	chr5	178680976	0.3283	0.2637	0.215	1	ADAMTS2	91.64
cg19529756	chr8	70541873	-0.3206	0.2575	0.215	1	SULF1	4.81
cg22882506	chr10	106093718	0.4816	0.3868	0.215	1	ITPRIP	64.18
cg03520136	chr2	158851300	-0.2879	0.2312	0.215	1	UPP2	92.16
cg26768532	chr3	137909474	-0.1812	0.1455	0.215	1	ARMC8	94.32
cg27408887	chr6	16129570	-0.106	0.08516	0.215	1	MYLIP	1.46
cg07054275	chr6	89747093	0.2902	0.233	0.215	1		87.8
cg07259717	chr10	14880738	-0.1534	0.1232	0.215	1	HSPA14	2.29
cg26787244	chr11	644011	0.08576	0.06888	0.215	1		98.08
cg24525578	chr16	86294885	0.6266	0.5033	0.215	1	LINC01081	91.61
cg03146733	chr16	10775897	-0.705	0.5662	0.215	1	TEKT5	81.21
cg09231120	chr16	74991307	-0.2616	0.2101	0.215	1	WDR59	90.4
cg08914605	chr16	85451952	0.3262	0.262	0.215	1		86.07
cg15447017	chr1	156095882	-0.6905	0.5546	0.215	1	LMNA	75.37
cg01101109	chr13	98794787	-0.04384	0.03521	0.215	1	FARP1	1.4
cg22254923	chr17	75180247	0.1707	0.1371	0.215	1	SEC14L1	95.62
cg22539420	chr2	200329680	-0.186	0.1494	0.215	1		4.83
cg26193000	chr6	133286171	0.3851	0.3093	0.215	1		88.76
cg10201874	chr2	220412606	0.07904	0.06348	0.215	1	TMEM198	97.6
cg09170112	chr12	132102188	0.1748	0.1404	0.215	1		97.38
cg22117819	chr22	19556601	-0.5267	0.423	0.215	1		53.63
cg19677807	chr6	168059866	-0.3587	0.2881	0.215	1		88.23
cg18213751	chr1	182646763	0.8027	0.6447	0.215	1		35.47
cg00248391	chr3	102878090	-0.3542	0.2845	0.215	1		90.82
cg19201719	chr9	214690	-0.1632	0.1311	0.215	1	DOCK8	2.33
cg04490037	chr7	50633773	-0.4541	0.3647	0.215	1	DDC	41.61
cg16459416	chr12	132574853	0.2944	0.2365	0.215	1	EP400NL	93.46
cg07692834	chr2	110445978	-0.2541	0.2041	0.215	1		93.1
cg00606855	chr3	196258139	0.1155	0.09273	0.215	1		95.87
cg03995228	chr2	219263974	0.1295	0.104	0.215	1	CTDSP1	4.03
cg17857742	chr11	129959665	0.2609	0.2095	0.215	1	APLP2	93.49
cg08774483	chrX	38663490	-0.534	0.4289	0.215	1	MID1IP1	19.31
cg08860953	chr1	171751291	-0.3244	0.2605	0.215	1	METTL13	2.77
cg00400832	chr7	96650323	-0.07269	0.05839	0.215	1	DLX5	1.98
cg01029617	chr8	58788096	1.685	1.353	0.215	1		63.51
cg23743186	chr22	39152048	-0.07444	0.05979	0.215	1	UNC84B	2.45
cg01704879	chr6	5710219	0.2047	0.1644	0.215	1	FARS2	93.55
cg01931792	chr2	20211771	-0.6645	0.5337	0.215	1	MATN3	52.17
cg17380091	chr19	1822445	0.9425	0.757	0.215	1	REXO1	82.77
cg16756419	chr11	6704627	-0.03262	0.0262	0.215	1	MRPL17	1.32
cg06185593	chr15	55348912	0.5101	0.4097	0.215	1		94.03
cg15068642	chr16	23700609	0.297	0.2385	0.215	1	PLK1	90.16
cg08996415	chr8	25316123	-0.1419	0.114	0.215	1	CDCA2	4.2
cg02125702	chr2	232499532	0.2974	0.2389	0.215	1		90.91
cg20058193	chr16	21610974	-0.08746	0.07025	0.215	1	METTL9	1.07
cg08864146	chr20	2176503	0.3424	0.275	0.215	1		81.87
cg09374123	chr6	150379008	-0.5516	0.443	0.215	1		91.6
cg12655137	chr1	1609388	-0.6086	0.4889	0.215	1	CDK11B	20.31
cg00782012	chrX	48553862	-0.7297	0.5861	0.215	1	SUV39H1	31.1
cg06690270	chr17	57297695	0.07574	0.06084	0.215	1	GDPD1	2.13
cg01820285	chr12	2404860	-0.5504	0.4421	0.215	1	CACNA1C	77.4
cg16292264	chr18	21797951	-0.4795	0.3851	0.215	1	OSBPL1A	90.43
cg01927887	chr17	65374072	-0.6887	0.5532	0.215	1	PITPNC1	7.22
cg00934057	chrX	152985801	-0.3463	0.2781	0.215	1	BCAP31	90.18
cg01000248	chr7	5267360	0.1805	0.145	0.215	1	WIPI2	94.9
cg16535144	chr7	155259524	-0.1692	0.1359	0.215	1		4.74
cg19353873	chr12	48100219	-0.5329	0.428	0.215	1	RPAP3	4.18
cg00688820	chr7	138603496	-0.5478	0.44	0.215	1	KIAA1549	83.45
cg19023259	chr3	131893545	0.4808	0.3862	0.215	1		69.1
cg01824517	chr10	134902618	0.5566	0.4471	0.215	1	GPR123	40.31
cg07432275	chr10	75863585	-0.3501	0.2812	0.215	1	VCL	82.4
cg02212173	chr1	243876835	0.7759	0.6233	0.215	1	AKT3	60.13
cg17131100	chr11	67313815	0.1331	0.107	0.215	1		95.43
cg11820797	chr9	37256294	-0.2325	0.1867	0.215	1	ZCCHC7	94.1
cg04722168	chr1	26324647	-0.1043	0.08378	0.215	1	PAFAH2	2.25
cg21671595	chr12	65515483	-0.5904	0.4742	0.215	1	WIF1	20.64
cg12432517	chr13	52519845	0.2187	0.1757	0.215	1	ATP7B	94.11
cg07526131	chr2	152834018	0.5729	0.4602	0.215	1	CACNB4	93.77
cg10629121	chr1	96546734	0.3367	0.2705	0.215	1		87.05
cg10711775	chr10	43429303	-0.3844	0.3088	0.215	1		8.72
cg20378408	chr12	5851581	0.8498	0.6827	0.215	1	ANO2	43.07
cg15801526	chr1	62353410	0.3568	0.2866	0.215	1	INADL	77.11
cg27347864	chr18	66644901	-0.3293	0.2645	0.215	1	CCDC102B	90.53
cg09311266	chr3	189840500	-0.2982	0.2395	0.215	1	P3H2-AS1	90.91
cg27433759	chr7	106592626	0.2717	0.2183	0.215	1		91.8
cg08068635	chr6	2999962	-0.06666	0.05354	0.215	1	NQO2	1.6
cg00396865	chr9	139620597	0.4335	0.3482	0.215	1	SNHG7	64.46
cg01900527	chr10	44407206	0.238	0.1912	0.215	1	LINC00841	92.18
cg17600851	chr1	85462857	-0.5392	0.4331	0.215	1	MCOLN2	55.94
cg01927825	chr1	2121724	0.7944	0.6382	0.215	1	C1orf86	79.53
cg13362653	chr8	129000256	-0.6617	0.5315	0.215	1	PVT1	76.48
cg01656244	chr8	65284080	-0.3075	0.247	0.215	1		13.17
cg01463139	chr1	158435277	-6.253	5.023	0.215	1	OR10K1	53.96
cg21565550	chr12	100967522	-0.3291	0.2643	0.215	1	GAS2L3	1.46
cg23047203	chr15	79357160	-0.2172	0.1745	0.215	1	RASGRF1	93.65
cg24638326	chr1	156893792	-0.03886	0.03122	0.215	1	C1orf92	1.7
cg15473335	chr22	38082170	-0.09868	0.07927	0.215	1	NOL12	2.7
cg21145387	chr16	23508779	0.5958	0.4786	0.215	1	GGA2	32.55
cg11163453	chr5	132475751	-0.7802	0.6267	0.215	1		36.43
cg21261158	chr13	114875412	-1.28	1.029	0.215	1	RASA3	55.45
cg13476901	chr18	30352975	0.1737	0.1396	0.215	1	KLHL14	4.75
cg23561957	chr3	186382416	-0.8193	0.6582	0.215	1	HRG	64.7
cg23857700	chr4	8071003	0.5424	0.4357	0.215	1	ABLIM2	86.01
cg22099812	chr18	58751545	-0.4565	0.3667	0.215	1		85.36
cg13811879	chr9	136556337	1.347	1.082	0.215	1	SARDH	84.18
cg27323134	chr8	86089330	-0.6147	0.4938	0.215	1	E2F5	17.43
cg21852578	chr21	47309277	-0.6945	0.5579	0.215	1	PCBP3	64.88
cg26645913	chr15	42841312	-0.2342	0.1881	0.215	1	HAUS2	4.21
cg13067033	chr17	8079864	-0.2008	0.1613	0.215	1	TMEM107	4.77
cg04257064	chr12	124835391	-0.9064	0.7282	0.215	1	NCOR2	94.28
cg15165227	chr2	178105176	0.6257	0.5027	0.215	1	NFE2L2	72.96
cg01085265	chr4	37688416	-0.04753	0.03818	0.215	1	RELL1	1.81
cg16515379	chr3	119469408	0.1622	0.1303	0.215	1	MAATS1	94.73
cg13026550	chr6	158068497	-0.1984	0.1594	0.215	1	ZDHHC14	96.16
cg07811110	chr12	85307131	-0.3663	0.2943	0.215	1	SLC6A15	9.17
cg15198493	chr7	6626877	-0.1191	0.0957	0.215	1	ZDHHC4	95.15
cg13054534	chr13	113980128	0.2731	0.2194	0.215	1	GRTP1	79.91
cg23124453	chr12	14722066	0.2472	0.1986	0.215	1	PLBD1	93.67
cg02965931	chr6	133672385	-0.2908	0.2336	0.215	1	EYA4	92.22
cg14041855	chr8	1068250	-1.421	1.141	0.215	1		58.59
cg15828427	chr19	12807887	-0.844	0.678	0.215	1	FBXW9	60.42
cg03814442	chr12	9097906	-0.2724	0.2189	0.215	1	M6PR	91.06
cg04387068	chr2	11586779	0.1909	0.1533	0.215	1	E2F6	94.01
cg11947981	chr2	182322749	-0.09512	0.07641	0.215	1	ITGA4	2.48
cg20206375	chr19	39343112	-0.2955	0.2374	0.215	1	HNRNPL	7.77
cg11477110	chr19	3985654	-0.1422	0.1142	0.215	1	EEF2	3.73
cg02259284	chr3	105085701	-0.1771	0.1423	0.215	1	ALCAM	5.25
cg12107278	chr6	149565478	0.2768	0.2224	0.215	1	TAB2	89.65
cg15625319	chr17	17060130	0.9467	0.7606	0.215	1	MPRIP	91.14
cg23610213	chr6	4802019	-0.6525	0.5242	0.215	1	CDYL	72.35
cg11399100	chr19	18722368	-0.2318	0.1863	0.215	1	TMEM59L	6.69
cg22600269	chr3	62347828	0.4126	0.3315	0.215	1		87.56
cg04992640	chr2	69245750	-0.2019	0.1622	0.215	1	ANTXR1	93.45
cg09968620	chr2	176987383	-0.2468	0.1983	0.215	1	HOXD9	6.32
cg12612137	chr4	187025654	-0.3346	0.2688	0.215	1		14.19
cg14444651	chr4	48670746	0.8754	0.7033	0.215	1	FRYL	91.43
cg09226756	chr14	24711641	-0.3174	0.255	0.215	1	TINF2	3.88
cg16044251	chr6	29521695	-0.07724	0.06205	0.215	1		1.07
cg11155016	chr4	3027915	-0.1686	0.1355	0.215	1	GRK4	94.72
cg00210042	chr16	88761096	0.2905	0.2334	0.215	1		95.57
cg11669397	chr1	6295430	-0.09978	0.08016	0.215	1	ICMT	3.19
cg06942701	chr2	162280009	-0.1512	0.1215	0.215	1	TBR1	2.61
cg16004875	chr1	18902086	-2.518	2.023	0.215	1		37.19
cg19918022	chr2	40672067	0.3323	0.267	0.215	1	SLC8A1	89.21
cg06090818	chr1	1886501	-4.1	3.294	0.215	1	KIAA1751	75.4
cg22547442	chr18	23570141	-0.3302	0.2653	0.215	1		89.92
cg03237405	chr13	111971843	-0.4069	0.3269	0.215	1	C13orf16	87.38
cg04194001	chr2	43823104	-0.134	0.1076	0.215	1	THADA	3.12
cg17254663	chr14	21918009	3.724	2.992	0.215	1		13.42
cg05284776	chr4	110516541	-0.4403	0.3537	0.215	1	CCDC109B	94.54
cg13726789	chr8	37678323	-0.4612	0.3705	0.215	1	GPR124	56.99
cg12084388	chr3	42056663	-0.2806	0.2254	0.215	1		6.86
cg16821495	chr9	135732173	0.2813	0.226	0.215	1	AK8	85.16
cg21581283	chr12	124826534	-0.03676	0.02953	0.215	1	NCOR2	98.74
cg27222540	chr10	71812406	-0.04266	0.03427	0.215	1	H2AFY2	1.62
cg07590102	chrX	18460454	0.5995	0.4816	0.215	1	CDKL5	79.7
cg01245284	chr12	76426035	0.1118	0.08981	0.215	1	PHLDA1	2.78
cg01663551	chr8	145113157	0.2676	0.215	0.215	1	OPLAH	85.47
cg14116025	chr9	138066924	0.7906	0.6352	0.215	1		83.14
cg04721790	chr17	5390088	-0.1138	0.09145	0.215	1	MIS12	3.07
cg10452182	chr5	115125699	-0.2673	0.2148	0.215	1		91.88
cg23686782	chr8	77458342	0.4606	0.3701	0.215	1		21.79
cg07367224	chr20	30697256	0.08896	0.07147	0.215	1	TM9SF4	2.81
cg05177287	chr13	52508263	0.377	0.3029	0.215	1	ATP7B	82.96
cg00036408	chr17	79316841	-0.3361	0.27	0.215	1		6.27
cg16450838	chr2	173290742	-0.4875	0.3917	0.215	1		78.21
cg18073380	chr3	101396084	-0.1511	0.1214	0.215	1	ZBTB11	2.6
cg23686234	chr1	36904672	-0.2423	0.1947	0.215	1	OSCP1	93.02
cg11630367	chr17	77871847	0.3128	0.2513	0.215	1		86.99
cg10880006	chr4	81122687	2.127	1.709	0.215	1	PRDM8	72.11
cg17298408	chr5	179075748	0.412	0.331	0.215	1		84.2
cg09146351	chr4	38042457	-0.43	0.3455	0.215	1	TBC1D1	81.56
cg18984650	chr15	64279028	0.8893	0.7145	0.215	1	DAPK2	34.2
cg08503177	chr22	40805011	0.2932	0.2355	0.215	1	SGSM3	88.73
cg25104558	chr1	21872684	1.186	0.9527	0.215	1	ALPL	51.87
cg23345746	chr7	55954135	-0.2081	0.1672	0.215	1	ZNF713	94.06
cg07270645	chr14	68040563	-0.2491	0.2001	0.215	1	PLEKHH1	92.87
cg25710235	chr13	21276842	-0.4796	0.3854	0.215	1	IL17D	5.58
cg07924380	chr2	239693913	-0.5488	0.4409	0.215	1		18.62
cg19818016	chr1	27875683	-0.1582	0.1271	0.215	1	AHDC1	95.32
cg16291021	chr17	33378431	0.1358	0.1091	0.215	1	RFFL	4.6
cg18286894	chr7	157647204	0.5895	0.4736	0.215	1	LOC100506585	24.97
cg02642363	chr22	37422281	0.162	0.1302	0.215	1	MPST	95.27
cg23503864	chr12	64616369	-0.09717	0.07808	0.215	1	C12orf66	2.71
cg11359740	chr2	235072151	0.3887	0.3123	0.215	1		75.4
cg04714778	chr21	43635767	0.2945	0.2366	0.215	1	ABCG1	90.21
cg17205327	chr5	131803357	0.5634	0.4527	0.215	1	C5orf56	37.95
cg04033021	chr7	66127679	0.2507	0.2014	0.215	1	LOC100996437	92.31
cg08459087	chr15	45003643	0.2074	0.1667	0.215	1	B2M	5.06
cg17123676	chr1	201673460	-0.334	0.2683	0.215	1	NAV1	8.15
cg27571374	chr19	2889256	1.432	1.15	0.215	1		66.76
cg26225336	chr8	144655168	0.7563	0.6077	0.215	1	MROH6	29.09
cg12847844	chr9	93864474	-0.5589	0.4491	0.215	1		44.82
cg26575471	chr12	34755315	0.904	0.7264	0.215	1		53.06
cg06981111	chr6	58180096	-0.4844	0.3893	0.215	1		13.84
cg22424845	chr11	1404022	0.9053	0.7274	0.215	1		42.85
cg04544567	chr2	220432956	0.2331	0.1873	0.215	1	OBSL1	90.88
cg02019051	chr15	49913146	-0.09628	0.07736	0.215	1	DTWD1	3.41
cg02947427	chr1	209897658	-0.7886	0.6336	0.215	1	HSD11B1	72.78
cg14796708	chr1	41157075	0.3961	0.3182	0.215	1	NFYC	7.84
cg12714471	chr5	124703281	-0.1967	0.1581	0.215	1	LOC101927421	93.51
cg05357131	chr9	124535348	-0.2837	0.2279	0.215	1	DAB2IP	90.5
cg08083167	chr15	27459402	0.5004	0.4021	0.215	1	GABRG3	75.47
cg22572214	chr3	155572542	-0.07014	0.05636	0.215	1	SLC33A1	2.11
cg24368124	chr11	65918985	0.486	0.3905	0.215	1	PACS1	86.95
cg11444894	chr19	15903861	-0.5021	0.4035	0.215	1	OR10H5	84.15
cg20424006	chr18	9787709	-0.2386	0.1917	0.215	1	RAB31	92.32
cg15773230	chr4	25097661	0.3308	0.2658	0.215	1		87.8
cg14173199	chr1	2458230	-0.3705	0.2977	0.215	1	PANK4	5.47
cg11232915	chrX	101970118	-0.4038	0.3245	0.215	1	GPRASP2	84.97
cg19529472	chr8	143534954	-0.5041	0.4051	0.215	1		11.94
cg20368214	chr3	195627419	0.4641	0.3729	0.215	1	TNK2	30.45
cg27506442	chr13	30948716	-0.5875	0.4721	0.215	1	LOC100188949	25.95
cg27553708	chr7	102036326	-0.6244	0.5017	0.215	1	PRKRIP1	7.96
cg27333460	chr6	4952391	0.2292	0.1842	0.215	1	CDYL	94.04
cg12219707	chr11	77033664	0.2039	0.1639	0.215	1	PAK1	94.95
cg03318755	chr22	47741065	0.5724	0.4599	0.215	1		76.68
cg11262772	chr3	28359207	-1.108	0.8901	0.215	1	CMC1	67.32
cg08692937	chr1	200860499	-0.04546	0.03653	0.215	1	C1orf106	1.09
cg03732999	chr2	33433548	0.3532	0.2839	0.215	1	LTBP1	81.28
cg04484334	chr3	133174674	0.1469	0.118	0.215	1	BFSP2	97.48
cg08243655	chr3	126750580	0.3435	0.276	0.215	1	PLXNA1	88.92
cg08537091	chr8	121427465	0.5087	0.4088	0.215	1	MRPL13	94.68
cg03508928	chr3	47324552	-0.05909	0.04749	0.215	1	KIF9	2.85
cg03716402	chr12	85250071	0.3257	0.2617	0.215	1		86.47
cg06273398	chr9	79057230	0.2774	0.2229	0.215	1	GCNT1	90.92
cg22234897	chr17	7826291	-0.05105	0.04102	0.215	1	KCNAB3	1.83
cg02934930	chr3	134514007	-0.1196	0.09613	0.215	1	EPHB1	3.85
cg18993417	chr19	51483067	0.6448	0.5181	0.215	1	KLK7	62.81
cg11560431	chr6	3416406	-0.4342	0.3489	0.215	1	SLC22A23	86.29
cg06847021	chr16	89165406	0.3885	0.3122	0.215	1	ACSF3	81.14
cg08918508	chr13	29064792	-1.073	0.8619	0.215	1	FLT1	67.74
cg00598553	chr16	49918219	-0.2015	0.1619	0.215	1		93.5
cg07211768	chr12	115102290	-0.857	0.6886	0.215	1		25.33
cg06652252	chr16	57436189	0.3252	0.2613	0.215	1		88.43
cg10767178	chr7	1798524	-0.4617	0.371	0.215	1		81.13
cg06373787	chr9	120037770	0.3006	0.2415	0.215	1	ASTN2	90.81
cg21167985	chr13	113540421	-1.841	1.48	0.215	1	ATP11A	28.66
cg16316307	chr4	77972401	-0.1863	0.1497	0.215	1	CCNI	94.13
cg27626299	chr7	27282431	-0.2073	0.1666	0.215	1	EVX1	7.01
cg12303134	chr16	14613444	0.1796	0.1444	0.215	1	PARN	94.65
cg25793831	chr2	232062797	-0.1745	0.1402	0.215	1	ARMC9	5.56
cg24739679	chr1	193304834	0.2622	0.2107	0.215	1		90.91
cg21243113	chr1	83776212	0.3036	0.244	0.215	1		89.59
cg03594790	chr5	125706443	-0.2919	0.2346	0.215	1	GRAMD3	86.62
cg13720023	chr18	36752967	0.3539	0.2844	0.215	1		88.04
cg05203855	chr19	7994445	-0.1827	0.1468	0.215	1	TIMM44	8.34
cg09049140	chrX	19011128	-0.2694	0.2165	0.215	1	GPR64	94.04
cg17947569	chr8	48718583	0.3569	0.2868	0.215	1	PRKDC	83.06
cg14780066	chr19	6373131	-0.06399	0.05142	0.215	1	ALKBH7	3.31
cg02254041	chr2	215711427	-0.675	0.5424	0.215	1	LOC101928103	87.85
cg15531412	chr16	14452691	0.3718	0.2988	0.215	1		86.9
cg24133115	chr6	166075520	-0.1381	0.1109	0.215	1	PDE10A	3.73
cg17133012	chr2	207125060	0.8176	0.6571	0.215	1	GPR1-AS	45.11
cg02212711	chr8	59564316	0.3774	0.3033	0.215	1	NSMAF	90.12
cg05351599	chr9	129468003	0.7936	0.6378	0.215	1		32.19
cg24391460	chr7	79084166	0.657	0.528	0.215	1	MAGI2	58.53
cg02097579	chr7	44142953	0.2928	0.2353	0.215	1	AEBP1	88.96
cg14536050	chr20	58001443	0.4242	0.3409	0.215	1		84.53
cg20495247	chr12	109536079	-0.1272	0.1022	0.215	1	UNG	3.6
cg17018096	chr19	8657692	-0.2038	0.1637	0.215	1	ADAMTS10	8.23
cg07377928	chr8	128029025	-0.6543	0.5258	0.215	1	PCAT1	93.69
cg08662325	chr10	120563345	-0.6185	0.497	0.215	1		68.31
cg03920161	chr20	42193947	0.3758	0.302	0.215	1	SGK2	83.07
cg12552746	chr7	57454992	-0.2599	0.2088	0.215	1		92.43
cg01336571	chr13	113107782	0.4111	0.3304	0.215	1		74.26
cg05600044	chr1	222721340	0.5494	0.4416	0.215	1	HHIPL2	72.52
cg09865216	chr7	73323323	-1.359	1.092	0.215	1		92.04
cg03922639	chr12	70485132	-0.8044	0.6465	0.215	1		57.91
cg22779781	chr6	11288553	0.3562	0.2863	0.215	1	NEDD9	91.51
cg19875535	chr5	140030758	-0.5889	0.4733	0.215	1	IK	92.06
cg17240496	chr11	62446340	0.08505	0.06835	0.215	1	UBXN1	2.3
cg09909351	chr7	140373292	-0.2826	0.2271	0.215	1	ADCK2	16.59
cg12065969	chr15	94643799	-0.2464	0.198	0.215	1	LINC01581	92.76
cg26398352	chr4	121131069	-0.3672	0.2951	0.215	1		90.06
cg05760716	chr21	46654228	0.668	0.5369	0.215	1		85.42
cg13639536	chr3	148738666	-0.7118	0.572	0.215	1	GYG1	90.2
cg11797225	chr2	232070805	0.3541	0.2846	0.215	1	ARMC9	90.49
cg19251352	chr3	186524300	-0.09135	0.07342	0.215	1	RFC4	1.47
cg26728709	chr4	114823338	-1.003	0.806	0.215	1	ARSJ	30.65
cg22270609	chr16	3630983	-0.4619	0.3712	0.215	1		54.35
cg15956049	chr8	1850864	0.7244	0.5822	0.215	1	ARHGEF10	96.15
cg18677212	chr9	3264870	0.6459	0.5191	0.215	1	RFX3	51.95
cg10418812	chr7	1850329	0.4587	0.3686	0.215	1		96
cg25142028	chr10	134943309	-0.7736	0.6217	0.215	1	GPR123	69.69
cg27135904	chr2	43501410	-0.1451	0.1166	0.215	1	THADA	95.16
cg13916177	chr17	80928764	-1.862	1.496	0.215	1	B3GNTL1	91.37
cg05940514	chr17	39791696	0.2855	0.2295	0.215	1		93.39
cg23583291	chr18	56807054	-0.09619	0.07731	0.215	1	SEC11C	2.86
cg17090563	chrX	19769450	-0.4713	0.3788	0.215	1	SH3KBP1	74.76
cg11369993	chrX	37545418	-0.3355	0.2696	0.215	1	XK	23.07
cg08252353	chr19	36506567	0.3592	0.2887	0.215	1	ALKBH6	76.68
cg13207036	chr10	122611141	-0.1029	0.08269	0.215	1	WDR11-AS1	2.67
cg15223609	chr4	187287492	-0.615	0.4943	0.215	1	F11-AS1	93.26
cg15575967	chr1	33648734	-0.5601	0.4502	0.215	1	TRIM62	66.73
cg16600694	chr6	161678989	-0.2427	0.1951	0.215	1	AGPAT4	93.2
cg04148126	chr11	107560518	0.1433	0.1152	0.215	1		3.82
cg13710960	chr17	30250943	0.8493	0.6826	0.215	1		39.93
cg27364888	chr1	149992916	0.4225	0.3396	0.215	1		93.74
cg25521439	chr2	240114348	2.152	1.73	0.215	1	HDAC4	43.56
cg23422180	chr2	207630391	0.07413	0.05958	0.215	1	FASTKD2	2.26
cg25191412	chr16	2948694	0.2543	0.2044	0.215	1	FLYWCH2	92.68
cg01889010	chr2	242785524	0.6867	0.5519	0.215	1		50.96
cg07021394	chr20	1099269	-0.06566	0.05277	0.215	1	PSMF1	2.19
cg09475834	chr10	98313178	0.2035	0.1636	0.215	1	TM9SF3	94.61
cg20388038	chr18	11751315	-0.8398	0.675	0.215	1	GNAL	66.14
cg07973655	chr1	25566628	0.08271	0.06648	0.215	1		1.72
cg26879891	chr1	152191343	0.3956	0.3179	0.215	1	HRNR	85.4
cg08944839	chr3	184414548	0.4509	0.3624	0.215	1		71.81
cg24445935	chr19	32692711	0.1108	0.08906	0.215	1		3.06
cg18725867	chr5	37834958	-0.1124	0.09033	0.215	1	GDNF	1.92
cg05398773	chr8	71581521	-0.2953	0.2373	0.215	1	XKR9	7.01
cg15325982	chr15	77703520	-0.6094	0.4898	0.215	1	PEAK1	80.27
cg10642094	chr1	148929617	0.3045	0.2447	0.215	1	LOC645166	90.96
cg01110797	chr6	11093513	-0.4741	0.3811	0.215	1	LOC221710	3.41
cg19981215	chr11	7244100	1.088	0.8742	0.215	1		29.43
cg03599692	chr12	301920	0.6565	0.5276	0.215	1	SLC6A12	80.82
cg22467052	chr7	117307076	0.4352	0.3498	0.215	1	CFTR	88.56
cg15855407	chr22	39758798	0.3727	0.2995	0.215	1	SYNGR1	82.67
cg09781943	chr19	4196862	1.57	1.262	0.215	1	ANKRD24	52.76
cg04412444	chr3	149686860	0.3007	0.2417	0.215	1	PFN2	92.72
cg27593881	chr4	84194117	0.8218	0.6606	0.215	1	COQ2	82.68
cg24036612	chr5	101633158	-0.3392	0.2727	0.215	1	SLCO4C1	91.7
cg12168884	chr1	154999150	1.181	0.9496	0.215	1	DCST2	88.43
cg23895065	chr14	55836020	-0.6909	0.5553	0.215	1	KIAA0831	94.27
cg07041178	chr1	205160330	0.2359	0.1896	0.215	1	DSTYK	91.14
cg04598121	chr8	57358505	-0.2468	0.1984	0.215	1	PENK	7.72
cg13025365	chr16	54211525	0.8889	0.7145	0.215	1		90.17
cg18657419	chr17	31561934	0.6692	0.5379	0.215	1	ACCN1	72.58
cg02098482	chr7	2813502	0.1689	0.1357	0.215	1	GNA12	94.7
cg18217280	chr22	40355411	0.1804	0.145	0.215	1	GRAP2	95.24
cg19658776	chr10	30918548	-0.3051	0.2452	0.215	1	LYZL2	90.28
cg01725265	chr19	35600550	0.2906	0.2336	0.215	1		91.8
cg06099697	chr16	88539861	0.5724	0.4601	0.215	1	ZFPM1	68.62
cg16898491	chr1	41454913	-0.2275	0.1829	0.215	1	CTPS1	93.15
cg19256819	chr9	37905463	0.2792	0.2244	0.215	1	SLC25A51	92.79
cg20993173	chr15	75495652	-0.1802	0.1448	0.215	1	C15orf39	4.02
cg00532541	chr17	70655172	-0.3663	0.2944	0.215	1	SLC39A11	87.16
cg17444442	chr8	11310246	0.3135	0.252	0.215	1	FAM167A	88.24
cg21901227	chr12	125434661	0.2786	0.2239	0.215	1	DHX37	86.19
cg22961212	chr5	66564534	-0.1989	0.1599	0.215	1		93.71
cg23133335	chr8	23193466	0.7941	0.6384	0.215	1	LOC100507156	52.21
cg27370673	chr17	60505726	-0.2213	0.1779	0.215	1	METTL2A	93.71
cg15088171	chr16	19788716	-1.254	1.008	0.215	1	IQCK	40.24
cg11686107	chr6	29924170	1.553	1.249	0.215	1		93.43
cg04177201	chr16	56763905	-0.1558	0.1253	0.215	1	NUP93	2.4
ch.17.1646506R	chr17	62164903	0.477	0.3834	0.215	1	ERN1	5.38
cg00071442	chr14	64805784	-0.1076	0.08649	0.215	1	ESR2	2.97
cg20955387	chr19	6811913	0.2316	0.1862	0.215	1	VAV1	93.01
cg17107156	chr17	7350244	-0.5718	0.4597	0.215	1	CHRNB1	17.14
cg25191241	chr3	124448994	0.725	0.5828	0.215	1	UMPS	33.45
cg00640991	chr1	29685631	-0.678	0.545	0.215	1		86.97
cg08902828	chr5	400832	0.4662	0.3747	0.215	1	AHRR	86.27
cg05270943	chr20	23778129	-0.5683	0.4568	0.215	1		93.39
cg09173322	chrX	49710196	-0.5016	0.4032	0.215	1	CLCN5	89.06
cg02466711	chr8	102218365	-0.05364	0.04312	0.215	1	ZNF706	1.66
cg21879029	chr17	78935175	-0.2616	0.2103	0.215	1	RPTOR	96.54
cg00507823	chr16	71894108	0.2485	0.1998	0.215	1	ZNF821	86.5
cg23328613	chr3	48633059	-0.4557	0.3664	0.215	1	COL7A1	17.41
cg00762613	chr13	36045224	-0.3004	0.2415	0.215	1	NBEA	4.79
cg27619813	chr16	30958065	0.2973	0.239	0.215	1	FBXL19	86.59
cg02636585	chr1	172543864	-0.5048	0.4058	0.215	1	C1orf9	93.86
cg17843668	chr12	111074716	-0.1849	0.1487	0.215	1	TCTN1	94.14
cg17024969	chr9	130361638	-0.4409	0.3545	0.215	1		82.57
cg20371650	chrX	48931388	-0.3817	0.3069	0.215	1	PRAF2	17.94
cg01918552	chr6	163521371	0.131	0.1053	0.215	1	PACRG	96.68
cg08120796	chr8	90770219	-0.04708	0.03785	0.215	1	RIPK2	1.1
cg23633700	chr7	48016735	-1.114	0.8952	0.215	1	HUS1	90.95
cg07862274	chrX	47053283	-0.2744	0.2206	0.215	1	UBA1	5.84
cg00752969	chr2	70311984	-0.9153	0.7358	0.215	1		74.76
cg25922279	chr8	141577061	0.2124	0.1707	0.215	1	EIF2C2	94.23
cg20342834	chr4	6013266	-0.6382	0.5131	0.215	1		12.51
cg03976468	chr22	24813118	0.1828	0.147	0.215	1	CYTSA	94.76
cg02035330	chr19	36036387	-0.08632	0.0694	0.215	1	TMEM147	2.94
cg14055896	chr19	54481859	-0.1769	0.1422	0.215	1	CACNG8	2.97
cg21702311	chr4	111171418	0.5239	0.4212	0.215	1		55.23
cg22234962	chr1	155291297	-0.4844	0.3894	0.215	1	RUSC1	32.89
cg04867226	chr7	5145248	0.3805	0.3059	0.215	1		89.58
cg16911423	chr2	171673866	-0.357	0.287	0.215	1	GAD1	8.31
cg12713128	chr10	126176571	0.9522	0.7655	0.215	1	LHPP	83.47
cg13575045	chr22	31538018	0.3734	0.3002	0.215	1	PLA2G3	85.19
cg01449995	chr17	7833394	-0.4473	0.3596	0.215	1	KCNAB3	74.96
cg25734463	chr13	87747133	0.6931	0.5573	0.215	1		75.59
cg19391944	chr8	71484914	-0.1949	0.1567	0.215	1		94.68
cg18011898	chr1	162217481	-0.9766	0.7851	0.215	1	NOS1AP	89.47
cg05587282	chr6	75915885	-0.05586	0.04491	0.215	1	COL12A1	2.17
cg22450197	chr7	36256016	0.3094	0.2488	0.215	1	EEPD1	91.74
cg09626363	chr16	4524711	-0.2365	0.1901	0.215	1	NMRAL1	4.56
cg19023359	chr2	155554673	-0.4857	0.3905	0.215	1	KCNJ3	4.77
cg15789455	chr4	48495679	0.8394	0.6748	0.215	1	ZAR1	62.63
cg03487133	chr15	31528827	0.501	0.4028	0.215	1		69.63
cg02503763	chr3	127542386	1.433	1.152	0.215	1	MGLL	49.92
cg24410136	chr17	1897707	0.3801	0.3056	0.215	1	RTN4RL1	81.69
cg26861485	chr6	52529650	1.009	0.8113	0.215	1	LOC730101	16.27
cg24237035	chr11	9023437	0.4853	0.3902	0.215	1	NRIP3	11.99
cg17848681	chr19	1244764	0.4909	0.3947	0.215	1	ATP5D	31.92
cg17084663	chr11	746771	-0.2364	0.1901	0.215	1	TALDO1	5.35
cg20545551	chr22	18560636	-0.05332	0.04287	0.215	1	PEX26	1.9
cg27050114	chr11	2826795	0.4663	0.3749	0.215	1	KCNQ1	92.37
cg06862142	chr20	39487681	-0.3056	0.2457	0.215	1		87.97
cg07811690	chr14	71806671	0.6744	0.5422	0.215	1		48.72
cg05113958	chr17	48918321	0.3122	0.251	0.215	1	WFIKKN2	85.47
cg17503645	chr3	155837026	-0.5367	0.4315	0.215	1	KCNAB1	92.16
cg21010407	chr1	46955679	-0.3844	0.309	0.215	1		11.67
cg13301676	chr5	112506160	-0.2244	0.1804	0.215	1	MCC	92.96
cg10458876	chr16	67927632	0.115	0.09244	0.215	1	PSKH1	5.05
cg13799772	chr3	129800573	-1.169	0.9398	0.215	1	ALG1L2	31.71
cg00549973	chr6	166128682	0.177	0.1423	0.215	1		94.47
cg01865824	chr9	4985137	-0.06613	0.05317	0.215	1	JAK2	2.47
cg11401097	chr16	54237522	0.3535	0.2842	0.215	1		87.15
cg19326856	chr1	44170220	-0.1188	0.09551	0.215	1	KDM4A	97.09
cg06947461	chr18	35010852	0.3807	0.3061	0.215	1	CELF4	86.53
cg19499754	chr20	54919155	-0.118	0.09491	0.215	1		3.69
cg24910887	chr7	3457425	-0.3889	0.3127	0.215	1	SDK1	90.45
cg16983807	chr1	28929525	0.4949	0.3979	0.215	1		22.78
cg18842333	chr11	68909191	1.057	0.8496	0.215	1		38.82
cg10089527	chr2	66653254	0.05834	0.04691	0.215	1		2.54
cg10738025	chr19	19702508	-0.2021	0.1625	0.215	1	PBX4	94.06
cg23169379	chr9	131475589	0.2165	0.1741	0.215	1	PKN3	93.42
cg05467160	chr2	176945526	-0.2425	0.195	0.215	1	EVX2	8.04
cg06176111	chr4	90674837	0.3666	0.2948	0.215	1	SNCA	84.28
cg13731800	chr13	101167901	1.81	1.455	0.215	1	PCCA	25.58
cg04788705	chr1	11547889	0.2982	0.2398	0.215	1	PTCHD2	91.29
cg02089487	chr16	67472507	-0.105	0.08441	0.215	1	ATP6V0D1	96.49
cg15918732	chr11	57364939	0.6061	0.4873	0.215	1	SERPING1	77.17
cg14137281	chr9	94172975	-0.6873	0.5527	0.215	1	NFIL3	91.52
cg17237165	chr18	32735443	-0.3869	0.3111	0.215	1		89.06
cg10988288	chr7	150780510	-0.04843	0.03894	0.215	1	TMUB1	1.69
cg09050300	chr5	95511892	0.4989	0.4011	0.215	1	LOC101929710	58.72
cg08811581	chr11	16902852	-0.1811	0.1456	0.215	1	PLEKHA7	94.02
cg11316887	chr10	29924694	-0.669	0.5379	0.215	1	SVIL	64.91
cg16743323	chr2	60758083	0.5521	0.4439	0.215	1	BCL11A	49.22
cg15108534	chr1	159823101	0.1295	0.1042	0.215	1	C1orf204	95.91
cg10800953	chr3	184104380	0.8029	0.6456	0.215	1	CHRD	60.56
cg05698098	chr11	61595494	-0.8233	0.662	0.215	1	FADS2	18.43
cg23526972	chr4	2940966	-0.1646	0.1323	0.215	1	C4orf10	95.04
cg25017422	chr2	139700365	0.54	0.4342	0.215	1		77.46
cg10315678	chr7	156398087	0.2844	0.2287	0.215	1		89.52
cg01703749	chr21	38743749	0.8057	0.6479	0.215	1	DYRK1A	29.07
cg02878183	chr14	66288146	0.2662	0.214	0.215	1		93
cg27221477	chr6	30510294	-0.5583	0.449	0.215	1	GNL1	3.1
cg26933403	chr7	90870104	0.577	0.464	0.215	1		40.34
cg00257789	chr2	3451506	-5.652	4.545	0.215	1	TTC15	36.85
cg09378425	chr7	150067896	-0.4888	0.3931	0.215	1	REPIN1	84.08
cg03963689	chr17	17739407	-0.3661	0.2944	0.215	1	SREBF1	15.24
cg24528432	chr13	111922062	0.2552	0.2052	0.215	1	ARHGEF7	89.41
cg10663973	chr4	6642559	0.08023	0.06451	0.215	1	MRFAP1	2.42
cg13567280	chr1	177142529	0.4684	0.3766	0.215	1	BRINP2	76.59
cg26543311	chr12	48875427	0.2413	0.194	0.215	1	C12orf54	93.02
cg04439252	chr17	40475282	0.3752	0.3017	0.215	1	STAT3	63.28
cg24481891	chr1	93426922	0.1009	0.08113	0.215	1	FAM69A	1.56
cg17699666	chr2	198541814	-0.1476	0.1187	0.215	1	RFTN2	95.34
cg14306688	chr8	11623360	0.5436	0.4371	0.215	1		80.3
cg15333808	chr9	112580276	0.3215	0.2585	0.215	1	PALM2	7.27
cg06814641	chr11	24284818	-0.4338	0.3488	0.215	1		91.52
cg26471537	chr16	81870350	0.4222	0.3395	0.215	1	PLCG2	48.99
cg13059903	chr11	119617110	0.4621	0.3716	0.215	1		74.84
cg08825225	chr11	128586960	-0.09943	0.07995	0.215	1	FLI1	2.51
cg05350058	chr13	50893872	-0.5483	0.4409	0.215	1	DLEU1	4.24
cg22313810	chr1	200060030	0.1922	0.1545	0.215	1	NR5A2	94.42
cg03522766	chr11	64678341	0.04749	0.03819	0.215	1	ATG2A	99.35
cg21768424	chr7	37473577	-0.3539	0.2846	0.215	1	ELMO1	90.34
cg11569342	chr16	56743298	-0.6157	0.4951	0.215	1		68
cg03444077	chr10	45359721	-0.8609	0.6923	0.215	1		52.83
cg02741829	chrX	19443222	0.6395	0.5143	0.215	1	MAP3K15	46.62
cg27172890	chr14	47812717	-0.2969	0.2388	0.215	1	MDGA2	91.81
cg15912086	chr12	128318241	0.4141	0.333	0.215	1		88.97
cg13018177	chr3	66018851	-0.19	0.1528	0.215	1	MAGI1	93.09
cg27091703	chr8	95487428	-0.1022	0.0822	0.215	1	RAD54B	3.02
cg14863019	chr6	149887318	-0.4076	0.3278	0.215	1	C6orf72	9.55
cg06909630	chr1	1217130	0.4535	0.3647	0.215	1	SCNN1D	77.98
cg23895175	chr8	120126325	0.3134	0.252	0.215	1		90.49
cg15462616	chr6	109727623	0.5946	0.4782	0.215	1	PPIL6	47.92
cg15397487	chr5	79506719	0.2959	0.238	0.215	1	SERINC5	89.27
cg22436336	chr1	180206195	-0.5035	0.4049	0.215	1	LHX4	12.27
cg04867439	chr5	136361762	-0.4402	0.354	0.215	1	SPOCK1	85.62
cg12911972	chr11	57103414	-0.04102	0.03299	0.215	1	SSRP1	1.14
cg08795570	chr10	5683908	0.1653	0.1329	0.215	1	ASB13	94.91
cg20891444	chr9	82218641	-1.109	0.892	0.215	1	TLE4	86.66
cg26412534	chr8	27474976	-0.1234	0.09922	0.215	1		95.71
cg00616362	chr3	197229644	-0.2161	0.1738	0.215	1		93.14
cg24403394	chr16	2301648	-0.06299	0.05065	0.215	1	ECI1	1.07
cg16566400	chr11	119293869	-0.0501	0.04029	0.215	1	THY1	1.71
cg06551667	chr10	89366915	-0.6239	0.5018	0.215	1		90.38
cg03269638	chr9	132630467	0.2276	0.183	0.215	1	MIR6855	93.04
cg19500851	chr17	37840957	0.3554	0.2859	0.215	1	PGAP3	84.9
cg19873420	chr14	91691179	0.2099	0.1688	0.215	1	C14orf159	93.43
cg17330496	chr22	46732299	-0.1641	0.132	0.215	1	TRMU	4.76
cg07078097	chr6	40919059	-0.3933	0.3163	0.215	1	LOC101929555	89.7
cg06078588	chr2	65522718	0.5708	0.459	0.215	1		95.21
cg14135522	chr10	124328726	-0.3771	0.3032	0.215	1	DMBT1	88.44
cg06414073	chr12	100967130	-0.4591	0.3692	0.215	1	GAS2L3	23.31
cg20496693	chr7	1177635	-0.2858	0.2298	0.215	1	C7orf50	2.07
cg22439777	chr2	200776285	-0.09859	0.07929	0.215	1	C2orf69	3.09
cg16403102	chr12	1640660	-0.1344	0.1081	0.215	1		5.37
cg22575614	chr16	66400389	0.3904	0.314	0.215	1	CDH5	32.15
cg27661067	chr1	14023173	-0.626	0.5035	0.215	1		95.17
cg20185755	chr18	20853647	-0.1321	0.1063	0.215	1		95.5
cg18509675	chr6	152411260	0.2015	0.1621	0.215	1	ESR1	93.75
cg01785466	chr2	40066183	0.5033	0.4048	0.215	1		76.43
cg09386315	chr12	811190	0.8483	0.6822	0.215	1		46.98
cg12309550	chr10	38143469	-1.246	1.002	0.215	1	ZNF248	84.27
cg13677321	chr1	112119435	-0.3696	0.2973	0.215	1		89.74
cg16308841	chr2	101886706	-0.69	0.5549	0.215	1	C2orf29	71.69
cg20239330	chr1	28016071	0.5177	0.4164	0.215	1		82.75
cg13914990	chr12	121174878	0.05031	0.04046	0.215	1	ACADS	98.59
cg24054582	chr3	193973521	0.2247	0.1807	0.215	1		3.91
cg07305933	chr8	129079496	0.4932	0.3967	0.215	1	PVT1	39.52
cg08965790	chr6	101066288	-0.1941	0.1561	0.215	1	ASCC3	93.68
cg00229232	chr17	21187761	0.05611	0.04513	0.215	1	MAP2K3	2.7
cg19236402	chr8	9782927	-0.3862	0.3106	0.215	1		87.3
cg17615565	chr11	11454265	-0.187	0.1504	0.215	1	GALNT18	94.6
cg16595404	chr10	12238160	-0.4892	0.3935	0.215	1	CDC123	3.13
cg12216435	chr3	128995479	-0.7696	0.619	0.215	1	COPG	49.77
cg14885560	chr3	8743205	-0.2178	0.1752	0.215	1		92.78
cg27320816	chr10	7830127	0.4727	0.3802	0.215	1	ATP5C1	5.26
ch.20.46655034F	chr20	47221627	-0.4959	0.3988	0.215	1		3.22
cg14149774	chr9	139618608	0.3479	0.2798	0.215	1	FAM69B	84.63
cg17217195	chr1	3673328	0.3833	0.3082	0.215	1	CCDC27	87.17
cg05348684	chr5	36067650	-0.6007	0.4831	0.215	1	UGT3A2	58.06
cg15126879	chr15	74421569	-0.3887	0.3127	0.215	1	LOC283731	4.58
cg23564550	chr3	193854912	-0.3301	0.2655	0.215	1	HES1	5.62
cg10009003	chrX	56589792	-0.5398	0.4341	0.215	1	UBQLN2	12.11
cg09508632	chr8	71289078	-0.3876	0.3117	0.215	1	NCOA2	90.38
cg03825335	chrX	23971699	-0.7646	0.6149	0.215	1		27.61
cg25050516	chr19	36601043	-0.1818	0.1462	0.215	1	OVOL3	94.25
cg16670330	chr1	31539614	0.1488	0.1197	0.215	1	PUM1	95.18
cg23085261	chr15	81773510	-0.3206	0.2579	0.215	1		92.3
cg15139254	chr17	72829938	0.4751	0.3822	0.215	1	TMEM104	72.61
cg04865531	chr22	51159147	0.1564	0.1258	0.215	1	SHANK3	94.84
cg16138602	chr12	31078790	-0.5592	0.4497	0.215	1	TSPAN11	63.45
cg06617414	chr6	14211210	-0.161	0.1295	0.215	1		2.9
cg25321060	chr5	6732445	-0.386	0.3105	0.215	1	PAPD7	89.27
cg06720190	chr7	1133882	-0.2833	0.2278	0.215	1	C7orf50	89.49
cg05677257	chr2	207385935	-0.9627	0.7743	0.215	1	ADAM23	32.7
cg03268737	chr11	9405806	1.005	0.808	0.215	1	IPO7	17.94
cg09578155	chr11	68141470	0.4498	0.3618	0.215	1	LRP5	40.21
cg22835709	chr15	41408719	0.1085	0.0873	0.215	1	INO80	1.85
cg13191328	chr11	117817802	0.5801	0.4666	0.215	1		3.05
cg00908120	chr16	72872925	-0.2027	0.163	0.215	1	ZFHX3	94.08
cg27186552	chr20	30922130	0.9032	0.7265	0.215	1	KIF3B	45.48
cg20409130	chr15	41694751	-0.05033	0.04048	0.215	1	NDUFAF1	1.96
cg17395211	chr7	155654226	0.5385	0.4331	0.215	1		79.5
ch.10.2006653F	chr10	96321017	0.2804	0.2256	0.215	1	HELLS	7.32
cg01964333	chr22	50691317	0.3796	0.3053	0.215	1	HDAC10	89.09
cg01352450	chr6	166957312	0.2886	0.2321	0.215	1	RPS6KA2	90.36
cg13939978	chr4	57522881	-0.2317	0.1864	0.215	1	HOPX	5.53
cg02049829	chr1	110655000	0.3857	0.3103	0.215	1	UBL4B	85.11
cg03736472	chr2	37552111	-0.04014	0.03229	0.215	1		1.52
cg26347851	chr20	61754869	0.4615	0.3712	0.215	1		73.53
cg09307883	chr9	140077638	4.667	3.754	0.215	1	ANAPC2	74.62
cg00648153	chr6	74364149	-0.1642	0.1321	0.215	1	SLC17A5	2.89
cg11814571	chr13	103451435	-0.1099	0.08842	0.215	1	BIVM	3.06
cg06746972	chr12	94312169	0.2667	0.2145	0.215	1		91.6
cg05558085	chr8	99076246	-1.349	1.085	0.215	1	ERICH5	56.38
cg14021880	chr2	27301369	0.7317	0.5886	0.215	1	EMILIN1	65.57
cg08210258	chr1	40878408	0.1513	0.1217	0.215	1	SMAP2	94.72
cg06710438	chr8	3100524	-1.605	1.291	0.215	1	CSMD1	66.04
cg12185404	chr1	156773875	2.176	1.751	0.215	1		85.58
cg07881065	chr8	840398	-0.4455	0.3584	0.215	1		88.01
cg01415995	chr11	65811095	0.1893	0.1523	0.215	1	GAL3ST3	95.34
cg13094926	chr1	53704978	0.68	0.547	0.215	1	MAGOH	73.08
cg24571769	chr4	178612429	-0.766	0.6162	0.215	1		55.73
cg13892570	chr1	159893182	-0.2306	0.1855	0.215	1	TAGLN2	3.6
cg14292442	chr11	74173896	0.5616	0.4518	0.215	1	KCNE3	42.5
cg18051825	chr12	132401043	0.4172	0.3356	0.215	1	ULK1	96.78
cg03761599	chr2	60333302	-0.698	0.5615	0.215	1		64.27
cg13731483	chr1	3231626	-0.5823	0.4684	0.215	1	PRDM16	74.55
cg25589849	chr9	35161847	-0.1103	0.08871	0.215	1	UNC13B	2.88
cg15136166	chr8	23638492	0.2974	0.2393	0.215	1		86.86
cg25629518	chr11	118981277	0.3511	0.2825	0.215	1	C2CD2L	85.38
cg00201025	chr3	137832372	-0.5098	0.4101	0.215	1	DZIP1L	84.12
cg12090741	chr3	118256739	-0.3364	0.2706	0.215	1		90.43
cg07780199	chr19	18830892	0.3529	0.2839	0.215	1	CRTC1	84.79
cg12731498	chr7	107383988	-0.2628	0.2115	0.215	1	CBLL1	3.1
cg10933457	chr2	123503367	-0.2492	0.2005	0.215	1		93.44
cg25817120	chr12	96340203	-0.2357	0.1896	0.215	1	AMDHD1	93.73
cg07730245	chr10	5881835	0.7073	0.569	0.215	1		90.77
cg27517263	chr3	16038842	-0.1879	0.1512	0.215	1		94.97
cg01794501	chr1	161229027	-0.6455	0.5193	0.215	1	PCP4L1	41.36
cg14147998	chr6	50812597	0.3235	0.2602	0.215	1	TFAP2B	8.71
cg02130404	chr14	28314922	0.1294	0.1041	0.215	1		95.25
cg17617182	chr6	12279872	-0.2669	0.2147	0.215	1		93.02
cg12812107	chr9	27715148	0.4538	0.3651	0.215	1		77.75
cg08599962	chr7	65508086	0.1598	0.1286	0.215	1		94.76
cg25766763	chr4	71859327	-0.1867	0.1502	0.215	1	DCK	3.11
cg08329501	chr9	79056558	0.3933	0.3164	0.215	1	GCNT1	89.95
cg13674914	chr7	14429205	0.6603	0.5312	0.215	1	DGKB	62.69
cg20458968	chr10	121463688	0.8225	0.6617	0.215	1		23.58
cg01125214	chr2	236888769	0.05857	0.04712	0.215	1	AGAP1	98.02
cg03220797	chr22	25506763	-0.1936	0.1558	0.215	1	KIAA1671	2.54
cg17926807	chr20	17168051	-0.1612	0.1297	0.215	1		94.68
cg07098966	chr14	75593685	-0.04377	0.03521	0.215	1	NEK9	1.32
cg24141631	chr8	8354027	0.2811	0.2262	0.215	1		90.69
cg05928290	chr14	54418728	-1.081	0.8698	0.215	1	BMP4	88.39
cg18334761	chr15	41862997	-0.2585	0.208	0.215	1	TYRO3	91.21
cg17002112	chr5	176513419	-0.284	0.2285	0.215	1	FGFR4	91.82
cg13068674	chr2	105098042	-0.2285	0.1839	0.215	1	LINC01102	93.62
cg25567444	chr1	223018067	0.5825	0.4687	0.215	1	DISP1	93.62
cg16878332	chr2	84743573	-0.6052	0.4869	0.215	1	DNAH6	7.65
cg12811084	chr22	49694333	0.427	0.3435	0.215	1		79.46
cg26265234	chr11	6280183	-0.4241	0.3412	0.215	1	CCKBR	13.9
cg01611053	chr9	135507953	0.2404	0.1934	0.215	1	DDX31	92.68
cg23883019	chr3	178253610	-0.6885	0.5539	0.215	1	KCNMB2	77.76
cg16644301	chr2	217653964	0.3177	0.2556	0.215	1		86.9
cg10140104	chr16	1060680	0.5112	0.4113	0.215	1		33.37
cg13545165	chr11	45204843	0.2756	0.2217	0.215	1	PRDM11	88.6
cg15084903	chr19	376055	0.1867	0.1502	0.215	1	THEG	96.77
cg23687320	chr15	58830872	0.2271	0.1827	0.215	1	LIPC	93.25
cg13045071	chr20	1236485	0.5931	0.4772	0.215	1		88.34
cg11499149	chr4	113111093	-0.8849	0.712	0.215	1		89.34
cg24870050	chr19	41798334	0.2176	0.1751	0.215	1	HNRNPUL1	93.24
cg15286679	chr10	116691596	-0.6824	0.549	0.215	1		72.01
cg02078292	chr11	2397655	0.2736	0.2201	0.215	1	CD81	89.86
cg08957447	chr11	118717225	0.4085	0.3286	0.215	1		89.48
cg23415916	chr5	14178469	0.2773	0.2231	0.215	1	TRIO	91.68
cg26596719	chr7	142986429	-1.098	0.8835	0.215	1	CASP2	31.89
cg26548251	chr7	147591462	-0.3875	0.3118	0.215	1	MIR548F3	89.08
cg23313005	chr5	176965046	0.2912	0.2343	0.215	1	FAM193B	83.28
cg06169131	chr10	103536348	-0.5771	0.4643	0.215	1	FGF8	5.53
cg14080741	chr5	171286093	-0.1769	0.1423	0.215	1		94.37
cg06663774	chr11	65391355	0.2932	0.2359	0.215	1	PCNXL3	92.85
cg10128279	chr15	87459055	-0.6285	0.5057	0.215	1	AGBL1	55.09
cg05375744	chr19	54634871	0.2851	0.2294	0.215	1	PRPF31	88.93
cg11592631	chr2	119470715	0.5536	0.4454	0.215	1		74.67
cg08751854	chr8	9035144	-0.167	0.1344	0.215	1		94.82
cg16427321	chr1	10917344	-0.3444	0.2771	0.215	1		86.47
cg14903520	chr6	168676242	0.5574	0.4485	0.215	1		54.58
cg02532174	chr5	96180315	-0.7499	0.6034	0.215	1		36.3
cg23134211	chr8	33457638	0.4136	0.3328	0.215	1	DUSP26	10.03
cg10224537	chr2	168673805	4.614	3.712	0.215	1	B3GALT1	75.33
cg25809290	chr2	223156901	-0.5633	0.4532	0.215	1	PAX3	30.24
cg20525924	chr19	11180452	0.4281	0.3445	0.215	1		38.95
cg19925939	chr2	80532419	-0.8924	0.718	0.215	1	LRRTM1	28.02
cg22346963	chr1	172247606	0.5936	0.4776	0.215	1	DNM3	63.36
cg05599870	chr8	113900579	0.886	0.7129	0.215	1	CSMD3	62.58
cg09419492	chr16	50333980	0.3249	0.2614	0.215	1	ADCY7	90.97
cg10023324	chr3	149780400	0.6104	0.4911	0.215	1		64.77
cg07626206	chr7	55200657	0.6429	0.5173	0.215	1	EGFR	86.09
cg21125629	chr17	8849927	0.709	0.5704	0.215	1	PIK3R5	88.68
cg25371251	chr11	68483493	0.5486	0.4414	0.215	1	MTL5	84.16
cg10406027	chr16	11876912	0.6942	0.5585	0.215	1	ZC3H7A	75.61
cg00301396	chr16	30572929	-0.9652	0.7766	0.215	1		31.22
cg00185865	chr17	67391033	0.6047	0.4866	0.215	1		6.36
cg00446464	chr6	90067278	-1.047	0.842	0.215	1		5.3
cg14319873	chr1	172633125	-0.356	0.2864	0.215	1	FASLG	91.28
cg06046819	chr17	4500281	0.4172	0.3357	0.215	1	SMTNL2	90.13
cg11803285	chr9	131684596	-0.2914	0.2345	0.215	1	PHYHD1	5.88
cg23290313	chr1	44287964	-0.209	0.1682	0.215	1	ST3GAL3	93.39
cg25277116	chr22	40323587	-0.6397	0.5147	0.215	1	GRAP2	81.97
cg05461632	chr17	4167489	0.1215	0.09777	0.215	1	ANKFY1	3.49
cg19565714	chr10	110326660	0.9005	0.7246	0.215	1		87.23
cg17825934	chr13	37310983	0.4797	0.386	0.215	1		76.96
cg16146038	chr4	17032038	0.3654	0.294	0.215	1		88.65
cg20768638	chr3	36950004	-0.4075	0.3279	0.215	1	TRANK1	2.24
cg03274117	chr8	56686508	-0.331	0.2663	0.215	1	TMEM68	7.35
cg03506979	chr2	187558881	-0.1738	0.1398	0.215	1	FAM171B	2.9
cg25289314	chr7	6570511	-0.4352	0.3502	0.215	1	GRID2IP	9.41
cg15658365	chrX	47437398	-0.4294	0.3455	0.215	1	SYN1	91.26
cg08111196	chr17	79899490	-0.944	0.7596	0.215	1	MYADML2	75.58
cg20000937	chr8	17722223	0.2447	0.1969	0.215	1	FGL1	6.04
cg18151094	chr3	194547518	0.1646	0.1324	0.215	1		94.65
cg17423368	chr9	102859129	-0.143	0.1151	0.215	1	ERP44	96.06
cg18330688	chr4	122059692	-0.5368	0.432	0.215	1	TNIP3	86.75
cg07906351	chr3	98620635	-0.05047	0.04061	0.215	1	DCBLD2	2.04
cg06330324	chr22	31031670	0.07921	0.06373	0.216	1	SLC35E4	2.25
cg27560132	chr2	65521323	0.2664	0.2144	0.216	1		92.29
cg02624740	chr17	36772884	0.4459	0.3588	0.216	1		84.63
cg15844936	chr1	53551299	-0.2629	0.2116	0.216	1		91.25
cg16317901	chr17	75283800	0.9416	0.7577	0.216	1	SEPT9	82.72
cg20646931	chr16	19135067	-0.2349	0.189	0.216	1		93.19
cg27388035	chr1	169349810	0.1442	0.1161	0.216	1	BLZF1	95.57
cg01122899	chr17	45742438	0.209	0.1682	0.216	1	KPNB1	93.74
cg05571441	chr2	61086126	-0.2128	0.1712	0.216	1	LINC01185	94.61
cg04516858	chr3	164404063	0.2482	0.1997	0.216	1		92.41
cg15509461	chr9	87561162	-0.3299	0.2654	0.216	1	NTRK2	85.76
cg01410036	chr8	144356572	0.4279	0.3443	0.216	1	GLI4	85.12
cg14145674	chrX	153060015	-0.3689	0.2969	0.216	1	IDH3G	11.13
cg08461846	chr14	93903883	-0.3361	0.2704	0.216	1	UNC79	92.53
cg16208084	chr17	40274703	0.1426	0.1148	0.216	1	HSPB9	96.43
cg21656050	chr5	55009815	0.1712	0.1378	0.216	1		94.84
cg16290534	chr12	112207529	-0.2337	0.188	0.216	1	ALDH2	92.32
cg02460812	chr20	23077706	0.2432	0.1957	0.216	1		92.1
cg01192294	chr1	156470717	-0.04842	0.03897	0.216	1	MEF2D	1.92
cg23171506	chr16	57843964	-0.437	0.3517	0.216	1	LOC388282	68.79
cg23520229	chr10	49670552	0.2657	0.2138	0.216	1	ARHGAP22	88.27
cg11031708	chr9	80004500	-0.2491	0.2005	0.216	1	VPS13A	92.83
cg22291974	chr3	52048820	0.356	0.2865	0.216	1		79.11
cg01501896	chr17	40274670	0.4235	0.3408	0.216	1	HSPB9	91.89
cg16680571	chr16	65802957	0.38	0.3058	0.216	1		87.41
cg26066559	chr18	31419954	-0.5182	0.417	0.216	1		9.28
cg09867115	chr1	247090991	-0.2669	0.2148	0.216	1	AHCTF1	91.86
cg00037188	chr3	62248774	0.2855	0.2298	0.216	1	PTPRG-AS1	91.56
cg23596840	chr1	89726126	0.2769	0.2229	0.216	1	GBP5	91.01
cg17494766	chr11	27326415	0.3208	0.2581	0.216	1		83.89
cg21930955	chr8	120885847	-0.1023	0.08236	0.216	1	DEPDC6	2.84
cg01181499	chr2	74739419	0.3841	0.3091	0.216	1		88.25
cg20397742	chr14	23025992	-0.09797	0.07884	0.216	1		3.34
cg17068751	chr14	71092217	0.1672	0.1345	0.216	1	LOC101928075	94.91
cg08203210	chr6	26153217	-0.5223	0.4203	0.216	1		83.06
cg16417787	chr19	3585280	0.4378	0.3524	0.216	1	GIPC3	41.94
cg13691093	chr8	2031672	0.3557	0.2862	0.216	1	MYOM2	89.21
cg23066057	chr15	62537934	0.1698	0.1366	0.216	1		97.38
cg20350289	chr5	135468355	0.1416	0.1139	0.216	1	SMAD5-AS1	3.73
cg18953509	chr6	31707301	0.2764	0.2224	0.216	1	MSH5	7.77
cg14641757	chr21	36410464	-0.6809	0.548	0.216	1	C21orf96	67.95
cg16405012	chr12	5542395	-0.1784	0.1435	0.216	1	NTF3	3.22
cg11402096	chr17	72961280	0.2509	0.2019	0.216	1	HID1	93.87
cg10895015	chr6	160426401	0.7722	0.6215	0.216	1	AIRN	73.3
cg13751382	chr10	46993219	0.1521	0.1224	0.216	1	GPRIN2	3.77
cg26958597	chr7	105222048	-0.1462	0.1177	0.216	1	EFCAB10	2.17
cg10856045	chr10	73848463	0.2643	0.2127	0.216	1	SPOCK2	7.69
cg02537153	chr3	9723329	0.2633	0.2119	0.216	1	MTMR14	90.53
cg08052804	chr3	194968649	-0.3124	0.2514	0.216	1	XXYLT1	22.37
cg02884919	chr11	46712206	0.2221	0.1788	0.216	1	ARHGAP1	92.09
cg03701992	chr21	40984886	-0.09506	0.0765	0.216	1	C21orf88	3.19
cg13042948	chr12	15737329	-0.2579	0.2075	0.216	1	PTPRO	92.15
cg20615246	chr11	129842672	0.4607	0.3708	0.216	1	PRDM10	73.94
cg12254403	chr12	113744253	0.3519	0.2832	0.216	1	SLC8B1	89.27
cg02113748	chr9	127037072	0.2208	0.1777	0.216	1	NEK6	91.75
cg24836097	chr4	4292567	0.1726	0.1389	0.216	1	ZNF509	4.61
cg09734746	chr6	140894531	0.208	0.1674	0.216	1		93.93
cg14543255	chr17	8905775	-0.5048	0.4062	0.216	1		11.1
cg09721144	chr10	90282719	-0.4637	0.3732	0.216	1	RNLS	75.85
cg09634209	chr22	23241168	1.509	1.215	0.216	1		88.82
cg05475010	chr6	41176577	-0.3877	0.3121	0.216	1	TREML3	77.43
cg10465778	chr11	117675717	0.5616	0.452	0.216	1		93.18
cg12068969	chr15	77362720	-0.09606	0.07731	0.216	1	TSPAN3	2.76
cg15164335	chr5	1828424	-1.019	0.8198	0.216	1		81.87
cg11810736	chr12	55615261	0.2387	0.1921	0.216	1	OR10A7	93.94
cg17631971	chr10	131281248	-0.2269	0.1826	0.216	1	MGMT	93.68
cg21383814	chr3	100053236	-0.1759	0.1415	0.216	1	NIT2	3.31
cg20271289	chr5	171761326	0.331	0.2664	0.216	1	SH3PXD2B	84.17
cg13311357	chr4	48782334	-0.09685	0.07794	0.216	1	FRYL	4.12
cg19018051	chr1	1625395	0.6687	0.5382	0.216	1	LOC728661	65.1
cg09951956	chr5	170028160	0.3428	0.2759	0.216	1	KCNIP1	89.68
cg24109860	chr17	76136520	-0.1686	0.1357	0.216	1	TMC8	4.2
cg18053164	chr6	157806829	-0.5095	0.4101	0.216	1	ZDHHC14	84
ch.X.397055F	chrX	24089926	-0.6369	0.5126	0.216	1	EIF2S3	12.45
cg05228404	chr10	125851279	-0.3605	0.2902	0.216	1		3.68
cg07081946	chr17	78923852	0.651	0.524	0.216	1	RPTOR	93.8
cg18825995	chr6	130165491	-0.1872	0.1507	0.216	1	TMEM244	95.29
cg07056448	chr18	61559820	0.7026	0.5655	0.216	1	SERPINB2	61.45
cg15824907	chr20	61884974	0.332	0.2672	0.216	1	FLJ16779	5.11
cg13469034	chr1	15256481	0.1595	0.1284	0.216	1	KIAA1026	94.06
cg17451978	chr3	42774417	0.4052	0.3261	0.216	1	CCDC13	80.37
cg07552731	chr15	86268304	0.15	0.1207	0.216	1	AKAP13	95.46
cg05623655	chr11	61583763	0.6513	0.5242	0.216	1	MIR1908	4.67
cg22480016	chr15	52970932	-0.2007	0.1615	0.216	1	KIAA1370	4.82
cg15888274	chr7	54427459	-0.2404	0.1935	0.216	1		93.27
cg19256717	chr1	111682029	0.4556	0.3667	0.216	1	CEPT1	4.26
cg06465946	chr22	27349711	-1.312	1.056	0.216	1		48.89
cg24770703	chr3	43732211	-0.0691	0.05561	0.216	1	ABHD5	2
cg08342771	chr5	136818271	-0.4616	0.3715	0.216	1	SPOCK1	79.54
cg26238679	chr17	6578854	0.2883	0.232	0.216	1		87.88
cg08897480	chr7	2671838	-0.3233	0.2602	0.216	1	TTYH3	4.5
cg03257558	chr7	149496399	0.317	0.2552	0.216	1	SSPO	91.56
cg05907917	chr2	10469388	0.7842	0.6312	0.216	1	HPCAL1	90.31
cg11095743	chr10	49815243	0.5725	0.4608	0.216	1		28.48
cg25599673	chr3	186738370	-0.6986	0.5623	0.216	1	ST6GAL1	83.36
cg04149882	chr18	32238883	0.2679	0.2156	0.216	1	DTNA	92.8
cg24202772	chr10	124402857	0.3889	0.313	0.216	1	DMBT1	87.29
cg13600448	chr16	11211730	-0.1926	0.155	0.216	1	CLEC16A	94.93
cg07172346	chr19	36545858	-0.03464	0.02788	0.216	1	THAP8	0.96
cg25525535	chr20	32232310	0.257	0.2068	0.216	1	CBFA2T2	92.18
cg02754513	chr9	90134494	0.3173	0.2554	0.216	1	DAPK1	88.19
cg11117878	chr7	35294949	0.3335	0.2685	0.216	1	TBX20	6.37
cg10006956	chr14	23311710	0.09499	0.07646	0.216	1	MMP14	97.95
cg14277161	chr18	69350021	-0.175	0.1408	0.216	1		94.17
cg01621593	chr2	176341951	0.4489	0.3613	0.216	1		57.35
cg05633523	chr15	102156835	0.08802	0.07085	0.216	1		97.19
cg06912447	chr4	89512512	0.3706	0.2983	0.216	1	HERC3	88.35
cg17816041	chr4	77687215	0.3005	0.2418	0.216	1	SHROOM3	92.26
cg12428447	chr11	62753072	-0.4593	0.3697	0.216	1	SLC22A6	86.21
cg12997146	chr1	18431157	-0.7988	0.643	0.216	1		69.55
cg26780993	chr11	28469945	0.3136	0.2525	0.216	1		84.7
cg05923681	chr3	52580707	-0.1567	0.1261	0.216	1	PBRM1	95.35
cg25811216	chr1	78245264	-0.07973	0.06417	0.216	1	FAM73A	2.46
cg06766021	chr9	123404729	-0.1716	0.1381	0.216	1	MEGF9	94.89
cg05406774	chr16	87367613	-0.2175	0.1751	0.216	1	FBXO31	92.46
cg21918736	chr11	4622817	-1.101	0.8865	0.216	1	TRIM68	91.07
cg25826297	chr1	20513055	-0.2962	0.2384	0.216	1	UBXN10-AS1	5.21
cg05983883	chr8	101162533	-0.1172	0.09434	0.216	1	POLR2K	3.72
cg18563680	chr19	42721920	-0.1202	0.09671	0.216	1	DEDD2	1.71
cg23013020	chr7	142557143	-0.292	0.235	0.216	1	EPHB6	91.78
cg13170967	chr5	38695390	-0.4398	0.354	0.216	1	OSMR-AS1	81.5
cg01093898	chr17	15371074	-0.2692	0.2167	0.216	1	CDRT4	92.9
cg04188756	chr14	33162448	-0.8479	0.6825	0.216	1	AKAP6	78.83
cg23740376	chr10	101557119	-0.193	0.1553	0.216	1	ABCC2	94.45
cg11115502	chr2	24299379	-0.05269	0.04241	0.216	1	SF3B14	2.38
cg16002891	chr12	6753017	0.5641	0.4541	0.216	1	ACRBP	31
cg09952504	chr1	227931229	0.3082	0.248	0.216	1	SNAP47	84.6
cg17451471	chr1	109969188	-0.2884	0.2321	0.216	1	PSMA5	4.75
cg02168750	chr9	16263151	0.687	0.553	0.216	1	C9orf92	18.3
cg23051717	chr22	20074442	-0.2219	0.1786	0.216	1	DGCR8	93.94
cg10390986	chr10	98497675	-0.341	0.2745	0.216	1		89.15
cg03485261	chr10	48399649	0.4004	0.3223	0.216	1		79.77
cg18654812	chr8	26722863	-0.3623	0.2916	0.216	1	ADRA1A	7
cg23236852	chr22	39754951	0.2493	0.2006	0.216	1	SYNGR1	92.35
cg13422921	chr9	37788648	0.8117	0.6533	0.216	1		36.91
cg08910705	chr8	79711103	-1.067	0.8586	0.216	1	IL7	83.31
cg02446478	chr9	132337542	0.2624	0.2112	0.216	1		91.85
cg04792863	chr1	110627197	0.1474	0.1187	0.216	1		4.49
ch.19.21471048R	chr19	21679208	-0.1381	0.1112	0.216	1		2.89
cg13148478	chr11	45705568	-0.4502	0.3624	0.216	1		70.71
cg22765964	chr11	75110494	0.1731	0.1393	0.216	1	SNORD15A	3.58
cg16349942	chr4	38151919	-0.6632	0.5338	0.216	1		93.18
cg08808795	chr10	13740527	-0.1601	0.1289	0.216	1	FRMD4A	95.27
cg22335882	chr8	142233705	0.5308	0.4273	0.216	1	SLC45A4	88.87
cg13087903	chr20	4861717	0.5573	0.4486	0.216	1	SLC23A2	44.75
cg24529149	chr1	157984585	0.2615	0.2105	0.216	1	KIRREL	88.28
cg23874775	chr7	157227097	0.3926	0.316	0.216	1		85.67
cg10388113	chr1	232002820	0.1823	0.1467	0.216	1	DISC1	94.8
cg06496728	chr2	19550754	-0.5832	0.4695	0.216	1		10.61
cg06254253	chr7	64450722	0.5437	0.4377	0.216	1	ZNF117	79.95
cg13346003	chr6	125624573	-0.7151	0.5756	0.216	1	HDDC2	68.9
cg10739715	chr6	28945507	-0.9956	0.8015	0.216	1		4.45
cg10550869	chr15	89766299	-0.1503	0.121	0.216	1	RLBP1	94.78
cg24983605	chr2	180487919	-0.6911	0.5564	0.216	1	ZNF385B	91.58
cg02169333	chr16	57023494	0.03583	0.02885	0.216	1	NLRC5	1.19
cg05183366	chr20	25025765	0.7161	0.5765	0.216	1	ACSS1	82.74
cg04857149	chr18	24237060	-0.619	0.4983	0.216	1		5.57
cg03906846	chr16	85464599	0.3507	0.2823	0.216	1		88.23
cg10446968	chr2	172750661	-0.1265	0.1019	0.216	1	SLC25A12	3.62
cg16224688	chr1	206310544	-0.5263	0.4237	0.216	1		4.22
cg21190804	chr12	8398718	-0.2064	0.1662	0.216	1		93.7
cg00095271	chr11	70139507	-0.2519	0.2028	0.216	1	PPFIA1	92.92
cg11961175	chr1	205649956	-0.265	0.2133	0.216	1	SLC45A3	6.63
cg14486121	chr1	43212363	0.2973	0.2393	0.216	1	P3H1	91.41
cg07203784	chr2	175547747	-0.1352	0.1088	0.216	1	WIPF1	1.75
cg07563020	chr2	43385231	-0.548	0.4411	0.216	1		54.61
cg05066046	chr3	117407728	-0.5014	0.4036	0.216	1		53.96
cg02164420	chr1	33796976	0.2814	0.2265	0.216	1	PHC2	90.17
cg03919533	chr12	57145872	-0.407	0.3277	0.216	1	PRIM1	4.09
cg19910568	chr10	22048295	0.1682	0.1354	0.216	1	DNAJC1	97.38
cg22107989	chr21	19858957	-0.2797	0.2252	0.216	1		91.39
cg04511291	chr7	157427685	0.1626	0.1309	0.216	1	PTPRN2	95.12
cg19758380	chr16	28891368	-0.09695	0.07805	0.216	1	ATP2A1-AS1	2.46
cg12023911	chr3	197401931	-0.09579	0.07712	0.216	1	MIR922	97.44
cg00042914	chr18	24446311	0.3977	0.3202	0.216	1	C18orf16	90.01
cg20615795	chr4	62784800	0.3702	0.298	0.216	1	ADGRL3	84.73
cg08495183	chrX	149639220	-0.2594	0.2088	0.216	1	MAMLD1	92.55
cg14181908	chr9	140725898	-0.7697	0.6197	0.216	1	EHMT1	94.55
cg09842118	chr14	21359737	0.6354	0.5115	0.216	1	RNASE3	27.69
cg18385371	chr19	3432415	0.3261	0.2625	0.216	1	NFIC	85.7
cg22710955	chr7	100303482	-0.04707	0.0379	0.216	1	POP7	1.95
cg12595013	chr3	147128123	-0.09498	0.07647	0.216	1	ZIC1	3.02
cg14710896	chr10	24671718	-1.097	0.8835	0.216	1	KIAA1217	44.38
cg17571266	chr12	54763211	1.165	0.9382	0.216	1	ZNF385A	17.45
cg14096553	chr10	79719175	0.3331	0.2681	0.216	1		85.88
cg19274401	chr19	33878161	-0.2138	0.1721	0.216	1	PEPD	93.02
cg08667275	chr11	119209304	-0.5197	0.4184	0.216	1		24.56
cg09482395	chr12	94603842	0.6023	0.4849	0.216	1	PLXNC1	95.04
cg05795603	chr19	19702165	0.5036	0.4054	0.216	1	PBX4	39.48
cg17503779	chr3	150421340	-0.1663	0.1339	0.216	1	ERICH6-AS1	3.47
cg07186630	chr20	6974378	-0.2067	0.1664	0.216	1		94.19
cg26684289	chr12	1771122	0.3237	0.2606	0.216	1		4.41
cg00518932	chr22	43825867	-0.5566	0.4481	0.216	1	MPPED1	60.9
cg15961811	chr14	70161923	0.5248	0.4225	0.216	1	SUSD6	42.91
cg19140575	chr2	219557101	0.2487	0.2002	0.216	1	STK36	92.29
cg27455267	chr4	155558678	-0.3408	0.2744	0.216	1		90.87
cg25349939	chr2	144855085	0.6482	0.5218	0.216	1	GTDC1	78.53
cg02884195	chr3	43911629	-0.9625	0.7749	0.216	1		75.79
cg27291235	chr19	17416648	-0.09143	0.07361	0.216	1	MRPL34	2.24
cg26216760	chr12	258365	-0.102	0.08212	0.216	1	IQSEC3	98.69
cg04144515	chr3	143023634	-0.2472	0.199	0.216	1	SLC9A9	92.56
cg06635848	chr12	110174508	-0.3736	0.3008	0.216	1	FAM222A	13.7
cg14451711	chr20	43261213	0.6498	0.5231	0.216	1	ADA	88.98
cg19000885	chr2	186603546	-0.3159	0.2544	0.216	1	FSIP2	5.22
cg21045547	chr20	35422703	0.3721	0.2996	0.216	1	C20orf117	81.83
cg06774283	chr17	26926076	-0.1358	0.1093	0.216	1	SPAG5	3.76
cg10862587	chr2	220110550	0.4697	0.3782	0.216	1	STK16	18.14
cg04596135	chr9	136384845	0.286	0.2303	0.216	1	TMEM8C	89.52
cg01589543	chr7	73305660	0.3533	0.2845	0.216	1		62.41
cg12944600	chr2	85147464	-0.5474	0.4407	0.216	1		80.23
cg06159352	chr7	37487613	-0.5448	0.4386	0.216	1	ELMO1	3.84
cg14422084	chr3	9854975	0.3034	0.2443	0.216	1	ARPC4-TTLL3	88.26
cg14765087	chr13	102619994	-0.6918	0.557	0.216	1	MIR2681	79.21
cg25607939	chr5	173614663	0.6298	0.5071	0.216	1		87.37
cg02396224	chr1	10698794	-1.901	1.531	0.216	1	CASZ1	22.66
cg00074415	chr10	114609720	-0.3683	0.2965	0.216	1	LOC143188	89.64
cg15800161	chr5	53607772	-0.5329	0.4291	0.216	1	ARL15	5.24
cg24771266	chr19	44576270	-0.04872	0.03923	0.216	1	ZNF284	1.39
cg01141506	chr12	13214734	-0.3209	0.2584	0.216	1	KIAA1467	89.21
cg13886636	chr9	130679606	-0.3843	0.3094	0.216	1	ST6GALNAC4	11.89
cg22266107	chr8	62632529	-0.9603	0.7732	0.216	1		69.65
cg00557840	chr20	4982389	-0.4564	0.3674	0.216	1	SLC23A2	3.19
cg02059927	chr2	74936232	1.276	1.027	0.216	1		52.08
cg17369510	chr8	53321188	-0.2183	0.1758	0.216	1	ST18	93.62
cg09239640	chr13	107305037	0.2442	0.1966	0.216	1	LINC00443	92.71
cg27426287	chr10	30025782	-0.2236	0.1801	0.216	1	SVIL	4.88
cg27329005	chr11	93475054	-0.343	0.2761	0.216	1	TAF1D	6.88
cg24201827	chr22	43966951	-1.08	0.8694	0.216	1	EFCAB6	60.6
cg08901048	chr12	22617576	-0.7215	0.5809	0.216	1	C2CD5	94.34
cg03347095	chr7	158157967	-0.4704	0.3788	0.216	1	PTPRN2	96.96
cg07440466	chr2	227605003	0.6046	0.4868	0.216	1	IRS1	49.9
cg17261085	chr14	105461006	0.2775	0.2235	0.216	1	C14orf79	91.57
cg21802947	chr6	4372407	0.211	0.1699	0.216	1		93.55
cg07364780	chr4	124319402	-0.1437	0.1157	0.216	1	SPRY1	3.34
cg22604833	chr6	103429659	-0.7241	0.5831	0.216	1		42.81
cg11814211	chr19	47776958	-0.09193	0.07402	0.216	1	INAFM1	2.72
cg23584176	chr6	29365078	-2.717	2.188	0.216	1	OR12D2	63.07
cg09726316	chr14	106054884	0.31	0.2496	0.216	1		91.18
cg04789644	chr1	36805983	0.183	0.1474	0.216	1	STK40	93.81
cg18854717	chr5	43313640	0.08763	0.07056	0.216	1	HMGCS1	2.62
cg02359511	chr4	186346156	0.409	0.3294	0.216	1	UFSP2	88.16
cg26523924	chr18	43620923	0.829	0.6675	0.216	1	PSTPIP2	69.48
cg12124543	chr11	48001298	0.4398	0.3542	0.216	1	PTPRJ	28.14
cg16360889	chr6	117924165	0.7936	0.639	0.216	1	GOPC	12.72
cg12748607	chr2	40678691	-0.08915	0.07179	0.216	1	SLC8A1	2.69
cg00299972	chr10	102892528	-0.4093	0.3295	0.216	1	TLX1	9.69
cg09297642	chr17	78397620	0.4439	0.3574	0.216	1	ENDOV	83.25
cg00955432	chr9	133491847	0.2664	0.2145	0.216	1	FUBP3	90.14
cg19734536	chr1	160607887	-0.4878	0.3928	0.216	1	SLAMF1	9.39
cg06486994	chr10	70845585	0.4166	0.3355	0.216	1		74.61
cg07809462	chrX	117957621	-0.3405	0.2742	0.216	1	ZCCHC12	14.84
cg15680624	chr2	219858132	-0.05521	0.04446	0.216	1	CRYBA2	0.96
cg02002324	chr8	64107602	-0.5157	0.4153	0.216	1	YTHDF3	87.23
cg17385654	chr3	158668225	-0.221	0.1779	0.216	1		92.8
cg11964030	chr15	91167134	0.3786	0.3048	0.216	1	CRTC3	79.83
cg06381123	chr10	121302009	-0.1904	0.1533	0.216	1	RGS10	6.56
cg11475690	chr7	134073327	0.3274	0.2636	0.216	1		90.34
cg27231068	chr17	19620291	0.3479	0.2801	0.216	1	SLC47A2	73.1
cg08271494	chr12	118406886	-0.04679	0.03768	0.216	1	KSR2	1.4
cg13692434	chrX	96571231	-0.3299	0.2656	0.216	1	DIAPH2	90.93
cg18826441	chr6	167358034	-0.1947	0.1568	0.216	1	RNASET2	94.7
cg04599652	chr5	133561983	-0.07396	0.05956	0.216	1	PPP2CA	1.19
cg24419198	chr11	18727321	-0.7176	0.5779	0.216	1	IGSF22	16.55
cg09667303	chr2	144695257	0.624	0.5025	0.216	1		3.08
cg05005659	chr17	3764251	-0.3415	0.275	0.216	1	CAMKK1	91.13
cg14046452	chr22	26786833	-0.2701	0.2175	0.216	1		92.38
cg25049850	chr3	108540583	-1.031	0.8299	0.216	1	TRAT1	76.85
cg05924537	chr3	169588423	0.2632	0.212	0.216	1	LRRC31	90.53
cg17225465	chr1	35324759	-0.1804	0.1453	0.216	1	C1orf212	5.48
cg22984586	chr3	46411541	-5.789	4.662	0.216	1	CCR5	46.33
cg09453525	chr2	129510376	0.6062	0.4882	0.216	1		39.77
cg22005089	chr6	168397774	-0.8392	0.6758	0.216	1	KIF25-AS1	7.4
ch.11.720675R	chr11	34135302	-0.06654	0.05358	0.216	1	NAT10	2.07
cg15335683	chr11	66465299	0.1884	0.1517	0.216	1	SPTBN2	94.06
cg07491702	chr15	43030817	-0.1891	0.1523	0.216	1	CDAN1	93.94
cg11611979	chr7	2280190	0.198	0.1595	0.216	1	FTSJ2	94.14
cg23066423	chr6	157744005	-0.6796	0.5473	0.216	1	C6orf35	4.72
cg19382175	chr5	149324712	0.2453	0.1976	0.216	1	PDE6A	92.14
cg06478825	chr10	101948755	-0.3868	0.3115	0.216	1	CHUK	90.88
cg22859451	chr11	45249536	0.1591	0.1281	0.216	1		94.61
cg10650353	chr20	33868486	0.4791	0.3858	0.216	1	EIF6	73.14
cg26278080	chr11	67065285	0.5458	0.4395	0.216	1	ANKRD13D	87.29
cg24080902	chr18	73631749	0.3903	0.3143	0.216	1		83.31
cg11209783	chr7	27276360	0.3532	0.2845	0.216	1		81.56
cg19116421	chr22	41252164	-0.1352	0.1089	0.216	1	XPNPEP3	4.12
cg20987089	chr22	19747140	-0.24	0.1933	0.216	1	TBX1	10.37
cg27476859	chr7	2772710	1.145	0.922	0.216	1	GNA12	78.19
cg07129273	chr8	86158305	-0.3105	0.2501	0.216	1	CA13	4.61
cg21603806	chr14	73704007	0.2876	0.2316	0.216	1	PAPLN	16.19
cg12876682	chr1	52000389	-1.34	1.079	0.216	1		76.08
cg05736547	chr19	34108993	0.51	0.4107	0.216	1		73.46
cg01620309	chr17	42856469	-0.5514	0.4441	0.216	1	ADAM11	25.47
cg01171839	chr1	6094171	0.6463	0.5205	0.216	1	KCNAB2	86.95
cg26425691	chr7	99724197	0.5149	0.4147	0.216	1	MBLAC1	26.92
cg02152351	chr6	8436296	0.9022	0.7266	0.216	1	SLC35B3	86.65
cg10785505	chr6	167070428	-0.8717	0.702	0.216	1	RPS6KA2	27.97
cg24274665	chr12	12868690	-0.1638	0.1319	0.216	1		3.37
cg05172956	chr2	9283270	-0.5233	0.4214	0.216	1		7.18
cg14217102	chr2	65357592	-0.213	0.1716	0.216	1	RAB1A	2.3
cg13480302	chr6	11702845	0.2799	0.2254	0.216	1		90.83
cg16079430	chr5	10856757	-3.207	2.583	0.216	1		49.55
cg25896704	chr3	175838300	-0.6223	0.5012	0.216	1		78.98
cg07332563	chr6	291687	3.028	2.439	0.216	1	DUSP22	31.76
cg18581937	chr6	31648656	-0.09406	0.07575	0.216	1	LY6G5C	3.59
cg23463186	chr10	82263737	-0.6938	0.5588	0.216	1	TSPAN14	77.03
cg24112562	chr21	38070041	-0.3638	0.293	0.216	1		11.5
cg16530120	chr2	1418188	-0.4111	0.3311	0.216	1	TPO	91.27
cg18587465	chr2	152784175	0.4832	0.3891	0.216	1	CACNB4	69.49
cg04230851	chr1	227709603	-0.6417	0.5168	0.216	1		67.36
cg10319048	chr2	7180026	-0.1435	0.1156	0.216	1	RNF144A	95.03
cg10640944	chr5	102201890	-0.0525	0.04228	0.216	1	PAM	1.77
cg06113668	chr15	44212926	-0.4194	0.3378	0.216	1	FRMD5	87.52
cg27435867	chr15	79140260	-1.727	1.391	0.216	1		60
cg00216277	chr20	1550240	0.8065	0.6496	0.216	1	SIRPB1	46.61
cg03334540	chr19	40724382	-0.09319	0.07505	0.216	1	TTC9B	2.97
cg02388999	chr6	131384671	-0.04704	0.03788	0.216	1	EPB41L2	1.93
cg11037360	chr5	90587407	0.2859	0.2303	0.216	1		88.57
cg09045465	chr8	145541045	0.3167	0.255	0.216	1	DGAT1	82.19
cg12671082	chr2	230136150	1.143	0.9208	0.216	1	PID1	19.37
cg13879632	chr22	37789966	0.2755	0.2219	0.216	1	ELFN2	91.82
cg13514772	chr8	38770414	-0.5398	0.4348	0.216	1	PLEKHA2	60.78
cg04257038	chr3	125275254	0.1681	0.1354	0.216	1	OSBPL11	94.64
ch.16.2072386R	chr16	87503022	-0.6543	0.527	0.216	1	ZCCHC14	4.26
cg12536217	chr10	111763330	1.312	1.056	0.216	1		89.41
cg20595198	chr11	122679695	-0.9933	0.8	0.216	1	UBASH3B	51.06
cg06531767	chr1	211380407	0.141	0.1136	0.216	1		95.19
cg10929685	chr7	2446794	-0.4887	0.3936	0.216	1	CHST12	2.83
cg17119066	chr17	56739129	0.4022	0.3239	0.216	1	TEX14	93.59
cg16933664	chr11	67085326	-0.06549	0.05275	0.216	1	LOC100130987	2.3
cg06040882	chr13	65259134	0.6081	0.4898	0.216	1		30.23
cg24903144	chr10	102509268	-0.6893	0.5552	0.216	1	PAX2	41.5
cg14810798	chr1	214156825	0.3429	0.2762	0.216	1	PROX1-AS1	14.06
cg05718625	chr15	34517320	-0.0805	0.06484	0.216	1	TMEM85	3.06
cg03580801	chr1	1153690	-0.5907	0.4758	0.216	1	SDF4	95.55
cg16631007	chr2	122408363	0.2339	0.1884	0.216	1	CLASP1	9.49
cg15288692	chr18	8685485	0.3647	0.2938	0.216	1		85.76
cg26548834	chr7	4752951	0.7245	0.5835	0.216	1	FOXK1	53.39
cg20480822	chr19	2844796	0.2584	0.2081	0.216	1	ZNF555	91.44
cg17537707	chr1	3312821	-0.328	0.2642	0.216	1	PRDM16	89.95
cg01894667	chr9	140437017	-0.3667	0.2954	0.216	1	PNPLA7	90.93
cg18590565	chr1	3542729	-0.2775	0.2235	0.216	1	TPRG1L	90.6
cg08152338	chr9	19377324	-0.2403	0.1935	0.216	1	RPS6	93.81
cg20533597	chr16	86716257	0.3223	0.2596	0.216	1		85.43
cg13795448	chr7	155605660	-0.5021	0.4044	0.216	1	SHH	8.96
cg17265994	chr11	2905024	0.6841	0.551	0.216	1	CDKN1C	29.35
cg04951594	chr6	144587505	0.1996	0.1608	0.216	1		94.35
cg07954941	chr9	132176642	-0.7137	0.5749	0.216	1		7.58
cg04220005	chr13	60410435	-0.1746	0.1406	0.216	1	DIAPH3	94.79
cg09641325	chr7	134157797	-0.4336	0.3493	0.216	1		79.33
cg10835711	chr8	77618141	0.4561	0.3674	0.216	1	ZFHX4	82.85
cg18075758	chr14	78173313	-0.803	0.6468	0.216	1	SLIRP	12.44
cg06392296	chr16	19566592	-0.07366	0.05933	0.216	1	C16orf62	2.3
cg15383879	chr8	37825160	-0.2843	0.229	0.216	1	ADRB3	92.16
cg08538778	chr1	115212897	-0.1598	0.1287	0.216	1	DENND2C	5.47
cg27514538	chr16	21715860	0.3866	0.3114	0.216	1	OTOA	85.9
cg25260914	chr4	40632031	-0.08775	0.07068	0.216	1	RBM47	2.74
cg19345311	chr9	131968379	0.332	0.2674	0.216	1		87.33
cg02930969	chr14	102607181	0.3851	0.3102	0.216	1	HSP90AA1	38.9
cg25407044	chr20	52464576	0.7471	0.6018	0.216	1		55.01
cg00399776	chr17	60198629	-0.4926	0.3968	0.216	1		31.11
cg08942772	chr19	17651048	0.68	0.5478	0.216	1	FAM129C	58.81
cg20055940	chr22	19905875	0.2193	0.1766	0.216	1	TXNRD2	92.8
cg25145039	chr1	63798355	0.4237	0.3413	0.216	1		88.56
cg02298862	chr8	77596076	-0.2908	0.2343	0.216	1	ZFHX4	7.23
cg03723845	chr5	180326186	0.1891	0.1523	0.216	1	BTNL8	93.96
cg06630425	chr16	818451	0.902	0.7266	0.216	1	MSLN	93.55
cg04339570	chr10	100074395	-0.6093	0.4908	0.216	1		46.03
cg03163759	chr16	89441037	-0.7701	0.6203	0.216	1	ANKRD11	69.48
cg15840949	chr15	99443666	0.1976	0.1591	0.216	1	IGF1R	93.75
cg13010939	chr3	149033048	-0.2022	0.1629	0.216	1		94.77
cg17431492	chr11	119101441	0.2083	0.1678	0.216	1	CBL	93.82
cg17322804	chr2	234213980	0.2561	0.2063	0.216	1		91.62
cg05034124	chr1	245494302	0.3818	0.3076	0.216	1	KIF26B	86.37
cg05232211	chr9	128996369	0.2598	0.2093	0.216	1		93.53
cg04402798	chrX	37003511	-0.6658	0.5363	0.216	1		25.34
cg13356685	chr9	123295171	0.2498	0.2012	0.216	1	CDK5RAP2	86.66
cg27327983	chr22	42017312	-0.04997	0.04025	0.216	1	XRCC6	2.09
cg19130978	chr17	37764225	-0.4254	0.3427	0.216	1	NEUROD2	6.04
cg05289639	chr15	40453189	-0.1126	0.09072	0.216	1	BUB1B	3
cg17740349	chrX	142719630	0.4565	0.3677	0.216	1	SLITRK4	87.81
cg03796381	chr15	36650033	0.5742	0.4626	0.216	1		58.32
cg02772607	chr15	67840376	-0.4324	0.3483	0.216	1	MAP2K5	87.5
cg14575159	chr7	128509460	0.5178	0.4171	0.216	1		5.06
cg27363788	chr3	197500836	0.2812	0.2265	0.216	1	FYTTD1	91.64
cg05020738	chr15	63450648	-0.2904	0.234	0.216	1	RPS27L	90.13
cg00901687	chr17	48585270	1.805	1.454	0.216	1	MYCBPAP	79.29
cg15288808	chr6	5198991	-0.2749	0.2215	0.216	1	LOC100129461	91.41
cg23678058	chr2	60722313	-0.369	0.2973	0.216	1	BCL11A	90.01
cg06226889	chr14	61663426	-0.6342	0.5109	0.216	1		71.9
cg01404993	chr1	150481653	0.6207	0.5	0.216	1	ECM1	87.66
cg17464043	chr17	39115451	-0.2137	0.1721	0.216	1	KRT39	93.77
cg16976494	chr20	45527433	-0.2855	0.23	0.216	1	EYA2	91.09
cg23034827	chr10	55118360	0.1955	0.1575	0.216	1		93.79
cg21269758	chr1	25870003	-0.3626	0.2921	0.216	1	LDLRAP1	9.9
cg09151181	chr14	99947722	0.04173	0.03361	0.216	1	SETD3	1.42
cg27635372	chr4	2795705	0.4427	0.3566	0.216	1	SH3BP2	52.91
cg06997185	chr6	40933091	0.1823	0.1468	0.216	1	LOC101929555	94.8
cg05187826	chr10	61552626	-0.1788	0.144	0.216	1	CCDC6	94.38
cg03993171	chr6	86388501	0.103	0.08298	0.216	1	SNORD50B	2.71
cg15066174	chr5	140501311	-0.4552	0.3667	0.216	1	PCDHB4	8.78
cg21155787	chrX	106361899	-0.5309	0.4277	0.216	1	RBM41	11.97
cg13856602	chr9	140731022	-0.2221	0.1789	0.216	1		93.48
cg17524478	chr22	43623494	-1.058	0.8527	0.216	1	SCUBE1	70.19
cg09690044	chr1	87559367	-0.1841	0.1484	0.216	1	HS2ST1	94.38
cg03641920	chr2	201753958	-0.4879	0.393	0.216	1	PPIL3	2.42
cg06524165	chr13	30948114	-0.4234	0.3411	0.216	1	LOC100188949	30.26
cg08057985	chr22	42470123	-0.5793	0.4667	0.216	1	FAM109B	43.77
cg22669058	chr14	90528371	-0.1458	0.1175	0.216	1	KCNK13	4.03
cg02695062	chr6	30851417	0.5388	0.4341	0.216	1	DDR1	79.73
cg04314361	chr2	11850727	-0.1987	0.1601	0.216	1		94.47
cg20200071	chr1	26530312	-0.2074	0.1671	0.216	1		94.22
cg10747266	chr6	31870263	0.1234	0.09938	0.216	1	ZBTB12	3.25
cg06336230	chr3	197401572	-0.6534	0.5264	0.216	1	MIR922	86.47
cg04169881	chr11	62359087	-0.04623	0.03724	0.216	1	TUT1	1.21
cg21057107	chr19	10908762	-0.5911	0.4762	0.216	1	DNM2	80.62
cg01471713	chr1	220864279	-0.497	0.4004	0.216	1	C1orf115	27.28
cg06679851	chr19	48494479	-1.385	1.116	0.216	1	BSPH1	56.78
cg27186713	chr19	38798532	0.2698	0.2174	0.216	1	YIF1B	89.27
cg04371007	chr11	72894081	0.6584	0.5305	0.216	1		70.16
cg03314084	chr1	9996914	-0.231	0.1861	0.216	1	LZIC	91.72
cg07277864	chr17	36707708	0.4337	0.3494	0.216	1	SRCIN1	87.56
cg22036487	chr6	1446441	0.7322	0.5899	0.216	1		92
cg26438294	chr16	85569355	0.5892	0.4747	0.216	1		38.87
cg20174696	chr6	167765215	0.5195	0.4186	0.216	1		11.37
cg21695035	chr18	55566233	0.9246	0.7449	0.216	1		46.56
cg23702761	chr12	105229294	0.1959	0.1578	0.216	1	SLC41A2	94.15
cg09293769	chr15	52728704	-0.3581	0.2885	0.216	1	MYO5A	86.57
cg12136387	chr12	116820108	0.6362	0.5126	0.216	1		37.5
cg11630056	chr22	19704398	0.3078	0.248	0.216	1	SEPT5-GP1BB	91.1
cg23691642	chr1	161494097	-1.609	1.296	0.216	1	HSPA6	23.67
cg04783530	chr13	30163303	-0.2705	0.2179	0.216	1	SLC7A1	92.21
cg07390373	chrX	43741933	-0.8207	0.6613	0.216	1	MAOB	75.2
cg24323328	chr12	1099998	-0.3379	0.2723	0.216	1	ERC1	8.67
cg03361810	chr8	42010162	-0.09584	0.07722	0.216	1	AP3M2	3.02
cg16716345	chr6	34216949	-0.05247	0.04227	0.216	1	C6orf1	2.22
cg20320494	chr4	124232	3.224	2.598	0.216	1	ZNF718	19.31
cg10498798	chr19	35843186	0.2903	0.2339	0.216	1	FFAR1	40.84
cg00900790	chr14	75704839	-0.6336	0.5105	0.216	1		83.5
cg04058041	chr20	1305541	0.47	0.3786	0.216	1	SDCBP2	77.52
cg07975546	chr15	75522170	0.4002	0.3224	0.216	1		61.14
cg04811413	chr5	60573761	0.447	0.3602	0.216	1		83.04
cg21379953	chr3	7996139	0.4397	0.3542	0.216	1		94.36
cg15269115	chr18	59156828	0.3078	0.248	0.216	1	CDH20	91.07
cg19024381	chr2	242626441	-0.04128	0.03326	0.216	1	DTYMK	1.84
cg18977293	chr18	10410938	0.3577	0.2882	0.216	1	LINC01254	83.81
cg27551810	chr9	133962733	0.5881	0.4738	0.216	1	LAMC3	86.57
cg04001032	chr7	6746906	0.1035	0.08337	0.216	1	ZNF12	2.87
cg14552379	chr14	60982036	-0.2253	0.1816	0.216	1		5.63
cg27452196	chr12	86444466	0.4716	0.3799	0.216	1	MGAT4C	81.79
cg15452408	chr1	156033601	-0.35	0.282	0.216	1	RAB25	88.64
cg10950050	chr1	62902319	-0.5121	0.4126	0.216	1	USP1	12.71
cg15505737	chr11	118505096	0.3726	0.3002	0.216	1	PHLDB1	76.85
cg06197849	chr15	40201568	-4.859	3.915	0.216	1	GPR176	49.96
cg20352386	chr12	133083593	-0.729	0.5874	0.216	1	FBRSL1	16.4
cg20655458	chr5	1143404	0.336	0.2708	0.216	1		81.65
cg15901949	chr17	17654304	0.5508	0.4438	0.216	1	RAI1	18.21
cg10963518	chr2	45155555	-0.5064	0.408	0.216	1		15.88
cg22233974	chr1	39546511	-0.7106	0.5726	0.216	1	MACF1	36.52
cg06291619	chr9	120577652	0.5682	0.4578	0.216	1		72.52
cg14426702	chr1	219934180	-0.6001	0.4835	0.216	1		91.34
cg14102721	chr8	92606597	-0.2802	0.2257	0.216	1		92
cg09396851	chr6	35458205	-0.9322	0.7511	0.216	1	TEAD3	49.28
cg00219921	chr2	87012810	-0.6159	0.4963	0.216	1	CD8A	84.29
cg19918343	chr1	47697673	-0.05797	0.04671	0.216	1	TAL1	2.36
cg24945740	chr3	11159610	0.3787	0.3052	0.216	1		88.1
cg08855203	chr7	142997929	0.5332	0.4296	0.216	1	CASP2	53.12
cg08102508	chr3	13115168	-0.4458	0.3592	0.216	1	IQSEC1	7.35
cg16551159	chr19	54464956	0.4623	0.3725	0.216	1	CACNG8	20.86
cg13285593	chr8	1246442	0.1201	0.0968	0.216	1		96.7
cg12586992	chr11	65676873	-1.135	0.9142	0.216	1		62.12
cg20115508	chr4	142134774	0.06067	0.04888	0.216	1		97.84
cg01894905	chr13	27557368	0.5113	0.412	0.216	1		13.41
cg06992408	chr10	95198183	-0.5224	0.4209	0.216	1	MYOF	81.01
cg11513416	chr16	22376293	-0.355	0.2861	0.216	1	CDR2	90.94
cg21801870	chr1	4792941	0.3978	0.3205	0.216	1	AJAP1	79.17
cg08778316	chr16	3704737	0.3124	0.2517	0.216	1	DNASE1	91.01
cg20353480	chr10	62537971	-0.1143	0.0921	0.216	1	CDC2	3.71
cg01083620	chr3	195601109	0.3092	0.2491	0.216	1	TNK2	87.42
cg02474625	chr11	103197069	-0.4103	0.3306	0.216	1	DYNC2H1	86.78
cg04847478	chr10	133735188	0.1546	0.1245	0.216	1		95.37
cg14832223	chr15	75490372	-0.5384	0.4338	0.216	1		76.54
cg07596106	chr2	11758717	0.3529	0.2843	0.216	1	GREB1	77.19
cg08239920	chr2	233237380	0.6416	0.517	0.216	1		61.2
cg14151842	chr11	132107668	0.2544	0.205	0.216	1	NTM	91.78
cg16047673	chr9	118260869	0.2068	0.1667	0.216	1		93.45
cg01801118	chr8	31758216	0.5472	0.4409	0.216	1	NRG1	83.58
cg03710354	chr17	72919704	-0.4292	0.3459	0.216	1	OTOP2	4.51
cg23207244	chr11	69813323	0.07598	0.06122	0.216	1		97.91
cg11687755	chr16	12667575	0.6769	0.5455	0.216	1	SNX29	86.8
cg01269795	chr6	26440101	-0.4571	0.3683	0.216	1	BTN3A3	28.99
cg18530712	chr2	1700694	0.321	0.2587	0.216	1	PXDN	87.46
cg05445476	chr16	29827295	-0.06675	0.05379	0.216	1	C16orf53	1.93
cg07532353	chr16	85608659	0.1632	0.1315	0.216	1		97.24
cg11791921	chr2	9546189	0.4342	0.3499	0.216	1	ITGB1BP1	84.71
cg27621340	chr15	89346269	-0.1959	0.1579	0.216	1	ACAN	5.79
cg26589028	chr6	30166475	0.9234	0.7441	0.216	1	TRIM26	91.38
cg03433329	chr17	33446705	0.07535	0.06072	0.216	1	RAD51L3	2.28
cg03150515	chr8	25836888	-0.5201	0.4191	0.216	1	EBF2	50.07
cg08321585	chr21	44613758	0.3596	0.2898	0.216	1		84.31
cg18486698	chr11	44332891	0.09163	0.07384	0.216	1	ALX4	2.31
cg09185396	chr11	92616615	0.5325	0.4291	0.216	1	FAT3	76.2
cg13048472	chr10	11185383	0.824	0.664	0.216	1	CELF2	34.02
cg09480336	chr19	50910441	0.3388	0.273	0.216	1	POLD1	87.56
cg07875090	chr4	186544767	0.1505	0.1213	0.216	1	SORBS2	95.13
cg17274126	chr8	41522935	0.6397	0.5155	0.216	1	ANK1	74.6
cg19947061	chr3	111697672	0.1974	0.159	0.216	1	ABHD10	4.96
cg12675108	chr15	57540209	0.2248	0.1812	0.216	1	TCF12	93.23
cg12768613	chr9	139659883	0.3051	0.2459	0.216	1	LCN15	92.93
cg24519598	chr1	46598275	-0.1187	0.09562	0.216	1	PIK3R3	3.21
cg22321314	chr7	2270344	0.2621	0.2112	0.216	1	MAD1L1	91.6
cg15921099	chr2	121010219	-0.06909	0.05568	0.216	1	RALB	2.2
cg22443293	chr21	47741461	0.4294	0.346	0.216	1	C21orf58	80.92
cg08057698	chr6	30568683	-0.3043	0.2453	0.216	1	PPP1R10	90.4
cg13983779	chr9	19464742	-0.5082	0.4095	0.216	1		14.91
cg02498542	chrX	9236980	0.44	0.3546	0.216	1		79.24
cg24167037	chr21	46340776	-0.6493	0.5233	0.216	1	ITGB2	5.94
cg09749511	chr19	40015375	0.4748	0.3826	0.216	1		85.08
cg03508212	chr2	3623692	0.2194	0.1768	0.216	1	RPS7	5.06
cg11397878	chr10	121798120	0.2759	0.2223	0.216	1		91.75
cg12840917	chr22	37416304	0.2391	0.1927	0.216	1	MPST	5.15
cg03788731	chr6	170584306	0.2439	0.1966	0.216	1		94.28
cg02862362	chr6	131895102	0.5087	0.4099	0.216	1	ARG1	93.75
cg01656717	chr16	69971126	0.2305	0.1857	0.216	1	WWP2	91.54
cg01636009	chr14	89318956	0.1647	0.1327	0.216	1	TTC8	94.92
cg16698571	chr9	25680226	0.2462	0.1984	0.216	1	TUSC1	92.9
cg08228422	chr6	32940241	-0.799	0.6439	0.216	1	BRD2	7.99
cg05889932	chr4	113558587	-0.07876	0.06347	0.216	1	LARP7	1.16
cg02344871	chr8	131054654	0.4513	0.3637	0.216	1		26.36
cg26543436	chr1	171853856	-0.568	0.4578	0.216	1	DNM3	73.45
cg19111488	chr12	4538043	0.2527	0.2037	0.216	1		92.74
cg01094576	chr10	104409029	-0.7346	0.592	0.216	1	TRIM8	35.05
cg20840042	chr15	57243652	-0.1515	0.1221	0.216	1	TCF12	94.84
cg23272088	chr11	2504813	-0.333	0.2684	0.216	1	KCNQ1	92.44
cg06204638	chr18	12656910	-0.4003	0.3226	0.216	1	SPIRE1	11.1
cg26539321	chr22	48730391	0.9109	0.7341	0.216	1		85.93
cg00952573	chr6	18210046	0.6447	0.5196	0.216	1	KDM1B	61.85
cg11021869	chr6	12325655	-0.3286	0.2648	0.216	1		87.49
cg25530169	chr9	91002900	-0.05635	0.04542	0.216	1	SPIN1	1.8
cg18787822	chr8	107072739	0.3802	0.3064	0.216	1	ZFPM2-AS1	80.66
cg03688139	chr7	152161695	-0.06641	0.05352	0.216	1	LOC100128822	2.06
cg05905245	chr4	116586287	0.3591	0.2894	0.216	1		89.1
cg14691388	chr8	140711270	-0.6691	0.5393	0.216	1	KCNK9	85.66
cg20460362	chr16	27900729	-0.328	0.2643	0.216	1	GSG1L	91.26
cg24740026	chr5	10333868	-0.04468	0.03601	0.216	1		2.32
cg07974307	chr19	42055460	-0.5739	0.4626	0.216	1	CEACAM21	3.34
cg05475575	chr15	40423445	-0.264	0.2127	0.216	1		93.19
cg10768113	chr8	145242612	0.1701	0.1371	0.216	1	MROH1	94.94
cg19032408	chr10	71097735	0.421	0.3393	0.216	1	HK1	42.48
cg11146447	chr10	80506414	0.3117	0.2512	0.216	1		87.26
cg02095290	chr11	17008895	-0.2605	0.2099	0.216	1	PLEKHA7	92.78
cg09779405	chr15	38370264	0.3647	0.294	0.216	1		89.41
cg01241007	chr22	39953001	0.4478	0.3609	0.216	1		41.17
cg18696495	chr13	100444705	0.4714	0.3799	0.216	1	CLYBL	67.42
cg11177606	chr4	164464229	0.3	0.2418	0.216	1	MARCH1	89.92
cg22082564	chr3	124449312	-0.0972	0.07834	0.216	1	UMPS	2.94
cg18795120	chr8	96611165	-0.3881	0.3128	0.216	1	C8orf37-AS1	89.43
cg20844821	chr1	18433794	-0.2526	0.2036	0.216	1	IGSF21	6.33
cg25986403	chr2	64978331	-0.2159	0.174	0.216	1		3.58
cg24601123	chr11	119504968	0.6288	0.5068	0.216	1		87.06
cg17327186	chr10	62537976	-0.4384	0.3533	0.216	1	CDC2	4.21
cg01080862	chrX	117861389	-0.5586	0.4502	0.216	1	IL13RA1	21.95
cg16474096	chr6	112047393	-0.2326	0.1875	0.216	1	FYN	92.85
cg00910557	chr6	6784935	-0.2088	0.1683	0.216	1		93.62
cg06563313	chr8	73014440	-0.1863	0.1502	0.216	1		93.26
cg16243195	chr4	7252323	0.4596	0.3704	0.216	1	SORCS2	77.27
cg16763004	chr14	100893938	0.2967	0.2392	0.216	1	WDR25	93.2
cg14832358	chr2	45837811	-0.0938	0.0756	0.216	1	SRBD1	2.57
cg00963169	chr1	50513927	-0.151	0.1217	0.216	1	ELAVL4	2.99
cg09085041	chr6	166233021	-0.9383	0.7563	0.216	1		29.93
cg19219503	chr10	37414802	-0.3379	0.2723	0.216	1	ANKRD30A	89.13
cg02313172	chr14	105260146	0.1726	0.1391	0.216	1	AKT1	94.09
cg27462051	chr11	6256079	-0.04429	0.03569	0.216	1	FAM160A2	1.79
cg26167161	chr3	40351380	-0.271	0.2185	0.216	1	EIF1B	6.09
cg17655624	chr12	54785320	0.1727	0.1392	0.216	1	ZNF385A	2.96
cg16084244	chr2	169869489	0.539	0.4345	0.216	1	ABCB11	94.26
cg13620921	chr11	3400587	0.2589	0.2086	0.216	1	ZNF195	7.14
cg18820925	chr10	97777194	0.1692	0.1364	0.216	1	CC2D2B	4.34
cg02484127	chr3	128723005	0.5016	0.4043	0.216	1	CCDC48	90.42
cg22753825	chr8	124253478	-0.07682	0.06192	0.216	1	C8orf76	2.53
cg14999189	chr17	2908369	0.5462	0.4403	0.216	1	RAP1GAP2	67.51
cg26702116	chr20	60697728	-0.06493	0.05233	0.216	1	LSM14B	2.08
cg24729879	chr5	55288892	-0.705	0.5682	0.216	1	IL6ST	73.88
cg17307912	chr17	7284045	-0.9898	0.7978	0.216	1	TNK1	42.12
cg22871229	chr2	68690716	-0.8269	0.6665	0.216	1	FBXO48	18.42
cg19315942	chr1	67390732	-0.09267	0.07469	0.216	1	MIER1	2.6
cg26776018	chr8	70575849	0.6654	0.5364	0.216	1		77.49
cg05349024	chr14	101471543	0.6513	0.525	0.216	1		40.09
cg18929590	chr12	120314898	-0.1692	0.1364	0.216	1	CIT	5.22
cg04561224	chr7	44080452	-0.9925	0.8	0.216	1	FLJ35390	14.19
cg07672509	chr5	143310904	1.031	0.8309	0.216	1		93.17
cg04341202	chr2	68694654	0.1818	0.1466	0.216	1	APLF	2.64
cg27011416	chr6	87804944	0.2821	0.2274	0.216	1	CGA	91.99
cg18169095	chr1	201353512	-0.4715	0.3801	0.216	1	LAD1	73.77
cg01285522	chr16	57520202	-0.0398	0.03208	0.216	1	DOK4	1.77
cg18070841	chr8	23197641	0.2964	0.2389	0.216	1	LOXL2	91.35
cg01419788	chr14	93581878	-0.3729	0.3006	0.216	1	ITPK1	2.81
cg04472227	chr3	13932454	0.9526	0.7679	0.216	1		44.05
cg00940744	chr2	73123569	0.3755	0.3027	0.216	1		89.02
cg07723258	chr17	38176064	-0.7282	0.5869	0.216	1	MED24	84.81
cg11662345	chrX	65381074	-0.4956	0.3995	0.216	1	HEPH	87.75
cg23870050	chr4	182717992	0.8481	0.6836	0.216	1		63.57
cg10075524	chr9	101685161	-0.2834	0.2285	0.216	1		89.8
cg00300063	chr2	30408875	0.1742	0.1404	0.216	1		94.15
cg12451836	chr7	156736047	0.7696	0.6203	0.216	1		48.88
cg15621105	chr2	860421	-0.3507	0.2827	0.216	1	LINC01115	86.44
cg16918091	chr7	103815074	-0.1955	0.1576	0.216	1	ORC5L	95.59
cg15958985	chr1	158045436	-0.2381	0.192	0.216	1	KIRREL	93.25
cg08298496	chr9	19926048	-0.2023	0.163	0.216	1		2.69
cg16217323	chr4	5843163	1.88	1.516	0.216	1	CRMP1	90.99
cg03276166	chr10	81138786	0.4628	0.3731	0.216	1		81.35
cg18119863	chr2	119639379	-0.4625	0.3728	0.216	1		4.34
cg13461342	chr19	10870992	-0.6277	0.506	0.216	1	DNM2	73.91
cg13748340	chr17	7486331	0.0884	0.07126	0.216	1	MPDU1	98.77
cg08241610	chr2	47848563	-0.5637	0.4544	0.216	1		93.84
cg09177253	chr17	72209469	-0.1246	0.1004	0.216	1	TTYH2	3.22
cg24474200	chr8	87334734	-0.7113	0.5734	0.216	1		66.94
cg15310387	chr8	142737232	-0.1682	0.1356	0.216	1		2.55
cg09733639	chr17	72458906	0.5451	0.4394	0.216	1		23.87
cg02255036	chr8	95677319	0.2594	0.2091	0.216	1	ESRP1	92.76
cg26874232	chr15	21937816	-1.016	0.8192	0.216	1	LOC646214	56.01
cg20040750	chr5	150841003	0.1745	0.1407	0.216	1	SLC36A1	94.85
cg22260478	chr6	132272790	0.5721	0.4612	0.216	1	CTGF	74.45
cg03053813	chr19	55988650	-0.07762	0.06257	0.216	1	ZNF628	2.19
cg15998170	chr5	137686765	-0.2395	0.1931	0.216	1		92.75
cg04470688	chr4	6995243	-0.3314	0.2671	0.216	1	TBC1D14	91.19
cg12298375	chr19	3633334	0.3323	0.2678	0.216	1	PIP5K1C	88.42
cg11475325	chr14	71608659	0.5639	0.4546	0.216	1		61.82
cg18094995	chr16	7481155	-0.2306	0.1859	0.216	1	RBFOX1	93.14
cg16539675	chr5	31532179	-0.09129	0.0736	0.216	1	RNASEN	1.16
cg13699397	chr16	47495354	-0.1247	0.1005	0.216	1	ITFG1	3.81
cg04662123	chr2	128177317	0.3604	0.2905	0.216	1	PROC	80.65
cg26086468	chr18	5628160	0.3467	0.2795	0.216	1		14.99
cg01500266	chr5	176283546	0.3753	0.3026	0.216	1	UNC5A	88.44
cg07869232	chr13	114790349	0.5685	0.4583	0.216	1	RASA3	45.59
cg24033148	chr16	67881744	0.1755	0.1415	0.216	1	CENPT	5.78
cg09065658	chr16	1802365	-0.2387	0.1924	0.216	1	MAPK8IP3	90.35
cg12298955	chr19	51220192	0.0885	0.07134	0.216	1	SHANK1	97.82
cg06709201	chr12	133149635	0.2508	0.2021	0.216	1	FBRSL1	93.62
cg16139517	chr3	2783388	-0.2788	0.2248	0.216	1	CNTN4	91.15
cg08165794	chr15	40568143	0.4357	0.3512	0.216	1	PAK6	76.57
cg18227854	chr15	57026298	0.1869	0.1507	0.216	1	ZNF280D	94.16
cg27583169	chr3	63898515	-0.3389	0.2732	0.216	1	ATXN7	3.79
cg16518176	chr4	135248367	0.4245	0.3422	0.216	1		89.73
cg18641151	chr1	17866039	-0.6122	0.4935	0.216	1	ARHGEF10L	5.36
cg10481262	chr13	51318114	0.1509	0.1217	0.216	1	DLEU7	95.19
cg16520191	chr15	69589030	-0.9935	0.8009	0.216	1		90.38
cg07160118	chr6	33282418	-0.1859	0.1499	0.216	1	TAPBP	8.82
cg01339648	chr6	31690998	-0.358	0.2886	0.216	1	C6orf25	15.26
cg09192159	chr17	55320489	-0.1499	0.1209	0.216	1		2.98
cg08644837	chr9	129891072	-0.3923	0.3163	0.216	1	RALGPS1	81.77
cg12351815	chr8	6693270	-0.1343	0.1083	0.216	1	GS1-24F4.2	1.76
cg13547629	chr17	7167532	0.4462	0.3597	0.216	1	CLDN7	89.18
cg20672131	chr1	94710062	0.4577	0.369	0.216	1		87.2
cg22454593	chr8	36927077	0.4223	0.3405	0.216	1		74.9
cg06395652	chr10	55568997	-0.5453	0.4396	0.216	1	PCDH15	82.96
cg25927309	chr16	56437105	0.5731	0.462	0.216	1	AMFR	95.16
cg11241274	chr21	35279635	-0.2752	0.2219	0.216	1	ATP5O	88.61
cg26537416	chr11	96123035	-0.05404	0.04356	0.216	1	CCDC82	2.11
cg13084458	chr4	128553917	-0.09964	0.08033	0.216	1	INTU	2.67
cg11448682	chr1	181956149	0.2163	0.1744	0.216	1		92.61
cg01328703	chr3	142836347	-0.2265	0.1826	0.216	1		93.13
cg07194166	chr11	126163704	0.3279	0.2644	0.216	1	TIRAP	87.03
cg24414276	chr14	45996811	-0.3918	0.3159	0.216	1		6.22
cg10609442	chr12	125010075	-0.4258	0.3432	0.216	1	NCOR2	55.11
cg24340029	chr9	136039283	-0.2698	0.2175	0.216	1	GBGT1	7.57
cg16514473	chr1	21650610	-0.394	0.3176	0.216	1	ECE1	83.26
cg00102166	chr1	43425337	1.481	1.194	0.216	1	SLC2A1	21.44
cg00186532	chr2	43482920	-0.2393	0.1929	0.216	1	THADA	92.75
cg23091673	chr7	42942901	-0.6597	0.5319	0.216	1		72.37
cg02388446	chrX	64258522	-0.442	0.3563	0.216	1		89.26
cg03067462	chr11	2422131	-0.05116	0.04125	0.216	1	TSSC4	1.66
cg23788733	chr17	79155156	0.2699	0.2176	0.216	1	LOC388428	97.26
cg04192019	chr6	47555018	-0.2304	0.1857	0.216	1	CD2AP	93.93
cg25843010	chr7	134315619	0.6707	0.5407	0.216	1		92.32
cg25214789	chr5	7850070	-0.07737	0.06238	0.216	1	C5orf49	2.36
cg02666660	chr6	152086127	-0.9543	0.7694	0.216	1	ESR1	37.15
cg09354949	chr11	65088449	-0.3053	0.2462	0.216	1	CDC42EP2	86.87
cg12564650	chr5	179050814	-0.775	0.6248	0.216	1	HNRNPH1	6.17
cg19899972	chr1	61624321	-0.6733	0.5429	0.216	1	NFIA	6.38
cg04518508	chr10	128110778	0.4107	0.3311	0.216	1	LINC00601	89.11
cg14526651	chr2	70315091	-0.1469	0.1184	0.216	1	PCBP1-AS1	4.13
cg10812708	chr6	27647713	-0.6822	0.5501	0.216	1		2.06
cg20391873	chr1	24306806	-0.0981	0.0791	0.216	1	SRSF10	2.58
cg12387895	chrX	38211738	-0.6819	0.5498	0.216	1	OTC	87.16
cg05224010	chr2	31178626	-0.2458	0.1982	0.216	1	GALNT14	92.88
cg19389286	chr13	110995800	0.3847	0.3102	0.216	1	COL4A2	87.04
cg10170306	chr9	127635245	0.4781	0.3855	0.216	1	ARPC5L	48.64
cg18455523	chr3	24563685	-0.1952	0.1574	0.216	1		8
cg16769813	chr12	31361295	-0.3801	0.3065	0.216	1		86.22
cg24358400	chr5	122130324	0.2054	0.1656	0.216	1	SNX2	94.03
cg24845403	chr19	531032	-0.1093	0.0881	0.216	1	CDC34	3.09
cg24116534	chr6	134176481	-0.3219	0.2595	0.216	1		7.86
cg14703829	chr22	20780298	-0.7566	0.61	0.216	1	SCARF2	8.4
cg05438336	chr12	19699832	-0.1653	0.1333	0.216	1		95.26
cg23227891	chr1	44579777	-0.3263	0.2631	0.216	1		89.89
cg08326593	chr1	205230617	-0.7273	0.5864	0.216	1	TMCC2	7.07
cg12178835	chr14	69186571	-0.601	0.4846	0.216	1		23.43
cg16663931	chr11	75882654	0.3027	0.2441	0.216	1		89.93
cg10768391	chr6	16239574	0.3292	0.2654	0.216	1	GMPR	6.44
cg05096825	chr6	98721642	-0.2871	0.2315	0.216	1		92.12
cg06005368	chr2	97361093	-0.2988	0.2409	0.216	1	FER1L5	87.29
cg05947499	chr12	113704091	0.4964	0.4003	0.216	1	TPCN1	55.68
cg13195072	chr7	150901049	0.2806	0.2263	0.216	1	IQCA1L	92.56
cg03269635	chr19	33842224	0.4	0.3225	0.216	1		86.46
cg00313094	chr8	65603587	-0.2531	0.2041	0.216	1	CYP7B1	92.11
cg24638796	chr3	58137599	-0.268	0.2161	0.216	1	FLNB	91.8
cg17583390	chr22	30779672	0.7809	0.6297	0.216	1	RNF215	72.51
cg01923724	chr1	58864209	-0.5478	0.4417	0.216	1		49.69
cg20963597	chr11	77791011	-0.04115	0.03318	0.216	1	NDUFC2	1.51
cg27401583	chr12	53895035	-0.08235	0.0664	0.216	1	TARBP2	1.87
cg02001916	chr22	31271298	0.3856	0.3109	0.216	1	OSBP2	81.03
cg12258752	chr9	134225386	0.7258	0.5853	0.216	1		25.13
cg13629753	chr1	89591719	-0.1547	0.1247	0.216	1	GBP2	3.77
cg07293661	chr9	100388067	-0.602	0.4854	0.216	1	TSTD2	88.56
cg14866200	chr4	42399843	0.05816	0.0469	0.216	1	SHISA3	1.02
cg23055315	chr8	56792234	-0.1329	0.1072	0.216	1	LYN	3.32
cg06015258	chr3	172828575	0.1943	0.1567	0.216	1	SPATA16	94.13
cg22706806	chr3	72374400	0.4234	0.3414	0.216	1		75.64
cg00294989	chr5	31808295	0.7568	0.6103	0.216	1	PDZD2	93.31
cg09199598	chr17	3461480	-0.2732	0.2203	0.216	1	TRPV3	88.23
cg09164395	chr17	62735896	-0.7717	0.6223	0.216	1		68.04
cg13038178	chr16	56233377	1.115	0.8988	0.216	1	GNAO1	37.95
cg09850418	chr1	49224855	0.2674	0.2156	0.216	1	BEND5	90.85
cg26231732	chr10	100069542	-0.2813	0.2268	0.216	1		16.92
cg04344860	chr8	5996776	0.4793	0.3865	0.216	1		83.39
cg06509993	chr1	27692295	-0.1713	0.1381	0.216	1	MAP3K6	6.66
cg08219854	chr8	18836133	0.5563	0.4485	0.216	1	PSD3	80.87
cg22157717	chr1	115580316	0.2414	0.1947	0.216	1		91.75
cg10512472	chr6	160468304	0.1263	0.1019	0.216	1	IGF2R	96.12
cg22417733	chr6	153303409	-0.5024	0.4051	0.216	1	FBXO5	5.18
cg04747834	chr5	173584113	-0.2829	0.2281	0.216	1		91.35
cg10955243	chr3	31127018	-0.2512	0.2026	0.216	1		91.79
cg04770751	chr19	7701662	0.7015	0.5657	0.216	1	STXBP2	44.69
cg27295621	chr2	44880258	0.2939	0.237	0.216	1	CAMKMT	91.01
cg07364018	chr1	17231679	-0.2878	0.2321	0.216	1		3.78
cg09796216	chr19	52800251	-0.4781	0.3856	0.216	1	ZNF480	17.82
cg09230667	chr1	3436115	0.3161	0.2549	0.216	1	MEGF6	85.82
cg03498065	chr20	20493402	0.2046	0.165	0.216	1	RALGAPA2	93.46
cg21291881	chr7	8153369	0.2824	0.2277	0.216	1	ICA1	93.08
cg06182261	chr20	5451661	0.3791	0.3057	0.216	1	LOC643406	82.54
cg01856849	chr4	169931464	-0.04401	0.03549	0.216	1	CBR4	2.31
cg10062298	chr16	51706674	-0.2966	0.2392	0.216	1		88.63
cg25880320	chr12	54185035	0.9679	0.7805	0.216	1		77.68
cg03047121	chr19	41768080	0.5297	0.4271	0.216	1	HNRNPUL1	15.73
cg09819083	chr1	110673179	-0.1448	0.1168	0.216	1		4.67
cg11458550	chr1	149935518	0.1949	0.1572	0.216	1	OTUD7B	94.83
cg04522529	chr11	88269344	-1.128	0.9096	0.216	1	GRM5	29.14
cg04111177	chr5	142783607	-0.3048	0.2458	0.216	1	NR3C1	3.29
cg08206682	chr21	45420795	0.7075	0.5705	0.216	1		78.44
cg24679317	chr17	20515873	0.07712	0.06219	0.216	1		97.61
cg26915492	chr13	104247302	-0.323	0.2604	0.216	1		89.81
cg14323928	chr15	31393845	0.3253	0.2623	0.216	1	TRPM1	83.83
cg11863130	chrX	25029285	-0.3894	0.314	0.216	1	ARX	28.77
cg04937184	chr14	54423845	-0.3755	0.3028	0.216	1	BMP4	11.1
cg08411363	chr1	219328302	0.4071	0.3283	0.216	1	LYPLAL1-AS1	76.51
cg06411619	chr8	142439280	0.2852	0.23	0.216	1	PTP4A3	90.79
cg27106204	chr7	40905203	-0.7458	0.6014	0.216	1		51.7
cg08010783	chr8	143324994	0.6929	0.5588	0.216	1	TSNARE1	75.41
cg01603847	chr5	6449461	-0.4677	0.3771	0.216	1	UBE2QL1	5.49
cg05855039	chr14	85996751	-0.04353	0.03511	0.216	1	FLRT2	1.76
cg12179045	chr11	119194278	-0.5576	0.4497	0.216	1		14.73
cg00419617	chr13	51685392	-0.1798	0.145	0.216	1		93.94
cg12140830	chr10	111770192	-0.6006	0.4843	0.216	1	ADD3	64.76
cg02889759	chr7	98571587	-2.207	1.779	0.216	1	TRRAP	90.38
cg19977414	chr10	76970161	-0.1004	0.081	0.216	1	VDAC2	2.89
cg22371370	chr2	237150873	-0.3706	0.2989	0.216	1	ASB18	82.42
cg25421357	chr2	208692259	0.591	0.4766	0.217	1	PLEKHM3	88.71
cg21001184	chr7	27205262	1.006	0.8113	0.217	1	HOXA9	2.68
cg25553279	chr2	29203014	-0.6007	0.4844	0.217	1	FAM179A	86.48
cg02567749	chr14	45431394	-0.09234	0.07447	0.217	1	KLHL28	2.28
cg03646131	chr20	49161847	-0.4641	0.3743	0.217	1	PTPN1	15.64
cg00116289	chr5	32380243	-0.4666	0.3763	0.217	1	ZFR	84.51
cg06609882	chr14	21457873	-0.3774	0.3044	0.217	1	METT11D1	3.63
cg12581592	chr11	13984043	-0.2257	0.182	0.217	1	SPON1	7.14
cg17204618	chrX	38829517	-0.2979	0.2403	0.217	1		93.18
cg05226072	chr2	60441246	0.5009	0.4039	0.217	1		39.55
cg00855137	chr11	28588438	-0.3124	0.252	0.217	1		7.45
cg24862410	chr4	53817129	-0.6157	0.4966	0.217	1	SCFD2	93.48
cg24613770	chr1	56591170	0.1775	0.1432	0.217	1		94.81
cg14839808	chr12	28343774	-0.4139	0.3338	0.217	1		11.81
cg27208079	chr4	160365349	-0.296	0.2387	0.217	1		92.32
cg04298626	chr10	43932570	-0.1653	0.1333	0.217	1	ZNF487	4.37
cg02478892	chr11	133192978	-0.489	0.3944	0.217	1	OPCML	81.41
cg04576711	chr11	82809392	-0.2122	0.1711	0.217	1		93.1
cg03713135	chr20	58660429	0.3514	0.2834	0.217	1		90.67
cg13448753	chr10	25464059	-0.1983	0.1599	0.217	1	LOC100128811	2.79
cg24491369	chr8	144331910	0.2686	0.2166	0.217	1	ZFP41	93.03
cg00238213	chr7	75896399	-0.5783	0.4664	0.217	1	SRRM3	15.94
cg06940858	chr13	40339934	-0.2324	0.1874	0.217	1	COG6	91.95
cg06378981	chr22	18413650	-0.2717	0.2191	0.217	1	MICAL3	90.63
cg25267392	chr2	119066331	0.2482	0.2002	0.217	1		91.72
cg14313310	chr1	184006816	-0.2982	0.2405	0.217	1	GLT25D2	5.81
cg20451589	chr2	176046701	0.5032	0.4058	0.217	1	ATP5G3	58.66
cg06166203	chr18	77554951	0.5546	0.4473	0.217	1		20.35
cg01268541	chr4	113970660	-0.2754	0.2222	0.217	1	ANK2	6.18
cg27218565	chr9	130689894	0.07289	0.05879	0.217	1	PIP5KL1	3.3
cg05659242	chr19	54480951	-0.4944	0.3987	0.217	1	CACNG8	6.6
cg25585789	chr10	18278949	1.294	1.043	0.217	1	SLC39A12	38.86
cg00361526	chr14	22739321	-0.1777	0.1433	0.217	1		94.48
cg17235436	chr18	61132291	-0.3195	0.2577	0.217	1		84.78
cg09604414	chr6	31862491	0.8033	0.6479	0.217	1	EHMT2	66.64
cg21762788	chr8	9756501	-0.9613	0.7753	0.217	1		5.68
cg07523179	chr8	133715000	-0.2911	0.2348	0.217	1		90.85
cg15914500	chr5	176316668	0.3752	0.3026	0.217	1	HK3	89.26
cg19986126	chr20	60529384	0.5271	0.4252	0.217	1	MIR1257	71.77
cg12725590	chr2	208602795	0.1956	0.1577	0.217	1	CCNYL1	93.52
cg05829375	chr16	86012085	0.6066	0.4892	0.217	1		24.34
cg22509807	chr3	179870362	-0.2861	0.2307	0.217	1		92.94
cg00533390	chr1	245028657	-0.5928	0.4781	0.217	1	HNRNPU	69.77
cg01731811	chr7	157890171	0.4673	0.3769	0.217	1	PTPRN2	89.57
cg17173593	chr5	180055179	0.4052	0.3269	0.217	1	FLT4	74.4
cg25581651	chr7	128157663	-0.3845	0.3102	0.217	1		80.01
cg21857822	chr1	17698725	-2.883	2.325	0.217	1	PADI6	87.29
cg10703670	chr3	135890809	-0.5329	0.4298	0.217	1	MSL2	80.51
cg17035757	chr11	17566591	0.2616	0.211	0.217	1	USH1C	93.05
cg03111204	chr15	82045497	-0.1678	0.1354	0.217	1		94.48
cg19961197	chr1	100422621	0.2051	0.1654	0.217	1		93.62
cg20461409	chr17	80339122	0.6687	0.5393	0.217	1		53.23
cg04335293	chr2	24713157	0.4828	0.3894	0.217	1		39.47
cg12964375	chr4	998983	0.3913	0.3156	0.217	1		83.25
cg27051648	chr3	37875411	0.3885	0.3134	0.217	1	ITGA9-AS1	74.74
cg14904284	chr14	107079472	0.7415	0.598	0.217	1		90.27
cg17759322	chr10	45454982	-0.1106	0.08924	0.217	1	RASSF4	2.69
cg09699193	chr5	9457024	-0.7256	0.5852	0.217	1	SEMA5A	64.57
cg26809558	chr15	70453861	0.7066	0.5699	0.217	1		81.2
cg19379302	chr3	10857435	-0.6883	0.5552	0.217	1	SLC6A11	72.86
cg02863179	chr10	63779053	1.089	0.8785	0.217	1	ARID5B	48.81
cg18315346	chr5	56066572	-0.3056	0.2465	0.217	1		91.09
cg21027294	chr20	45606631	-0.3338	0.2693	0.217	1	EYA2	89.04
cg00574177	chr14	66499619	-0.2306	0.186	0.217	1		93.61
cg08094632	chr19	30185510	0.5049	0.4072	0.217	1		25.66
cg16934235	chr11	108423124	-0.4388	0.3539	0.217	1	EXPH5	85.17
cg06109083	chr9	140197048	-0.1441	0.1163	0.217	1	NRARP	3.49
cg23402824	chr8	97418254	0.8797	0.7096	0.217	1		92.04
cg10231737	chr6	84743300	-0.1341	0.1082	0.217	1	MRAP2	4.85
cg17749033	chr17	80197412	0.3524	0.2842	0.217	1		31.59
cg05420217	chr7	151478952	0.8669	0.6992	0.217	1	PRKAG2	72.2
cg27276994	chr2	236777122	-0.2454	0.198	0.217	1	AGAP1	89.8
cg11355849	chr2	54903054	-0.2508	0.2023	0.217	1		89.55
cg17825770	chr8	116573953	0.2837	0.2288	0.217	1	TRPS1	88.82
cg08039050	chr6	11094291	-0.0416	0.03355	0.217	1	LOC221710	1.47
cg25312048	chr15	40601628	1.071	0.8638	0.217	1	PLCB2	33.35
cg16962940	chr3	151268224	-0.2553	0.2059	0.217	1		92.45
cg09609116	chr4	124410274	0.6912	0.5575	0.217	1		27.85
cg27359469	chr6	133116721	0.3317	0.2675	0.217	1	C6orf192	92.05
cg26471781	chr16	74330534	-0.06652	0.05365	0.217	1	PSMD7	2.27
cg20613649	chr22	33780260	-0.2389	0.1927	0.217	1	LARGE	93.36
cg22792644	chr1	6614718	-0.1605	0.1295	0.217	1	TAS1R1	3.56
cg21504064	chr17	41363502	-0.7348	0.5927	0.217	1	NBR1	8.8
cg06456219	chr5	10674295	0.4816	0.3884	0.217	1		59.3
cg13334930	chr2	133479695	0.2231	0.18	0.217	1	NCKAP5	93.56
cg05024081	chr17	26909405	0.2148	0.1733	0.217	1	SPAG5	92.96
cg09905191	chr2	107155525	0.2219	0.179	0.217	1		93.82
cg03909509	chr2	101437187	-0.2302	0.1857	0.217	1	NPAS2	4.03
cg11188210	chr12	25176908	1.782	1.438	0.217	1		75.85
cg15648824	chr10	133622743	-0.1824	0.1471	0.217	1	LINC01164	93.71
cg26966808	chr17	4502244	-3.25	2.621	0.217	1	SMTNL2	77.36
cg08678514	chr20	61340340	-0.2575	0.2077	0.217	1	NTSR1	7.04
cg20087439	chr17	80475846	-0.2036	0.1643	0.217	1		94.58
cg16750177	chr2	238839557	-0.3147	0.2538	0.217	1		91.11
cg26059981	chr16	86620089	-0.2664	0.2149	0.217	1		91.62
cg11532614	chr3	194588235	0.6863	0.5536	0.217	1		83.36
cg16977411	chr13	28986352	0.8481	0.6841	0.217	1	FLT1	30.81
cg07998571	chr7	96771972	-0.2116	0.1707	0.217	1	SDHAF3	93.88
cg03349582	chr5	2206868	-0.7317	0.5902	0.217	1		19.69
cg06659789	chr4	71779864	-0.6283	0.5068	0.217	1	MOB1B	79.9
cg09417522	chr19	41395831	0.8809	0.7106	0.217	1	CYP2G1P	89.41
cg03551497	chr5	4866009	-0.2529	0.204	0.217	1		94.19
cg19002149	chr1	36644059	0.4356	0.3514	0.217	1	MAP7D1	76.05
cg02972827	chr8	120521910	-0.6594	0.5319	0.217	1		36.84
cg18428265	chr2	101437805	-0.671	0.5412	0.217	1	NPAS2	36.22
cg17457687	chr11	82998349	0.1399	0.1129	0.217	1	CCDC90B	95.58
cg12309225	chr11	58912401	-0.09008	0.07267	0.217	1	FAM111A	2.76
cg21585733	chr11	107799660	-0.2335	0.1884	0.217	1	RAB39	5.07
cg16387532	chr5	124747822	0.8638	0.6968	0.217	1		31.17
cg17294693	chr11	119558088	0.4552	0.3672	0.217	1	PVRL1	54.74
cg08298085	chrX	77166237	-0.3244	0.2617	0.217	1	ATP7A	24.66
cg09448205	chr9	2621606	0.05384	0.04343	0.217	1	VLDLR	0.98
cg09411654	chr19	46917727	0.1714	0.1383	0.217	1	CCDC8	94.46
cg10794439	chr8	41518051	0.3083	0.2487	0.217	1	ANK1	89.27
cg14194384	chr1	1487097	0.3107	0.2507	0.217	1	SSU72	87.73
cg05605639	chrX	149371138	-0.6986	0.5635	0.217	1		47.01
cg24392635	chr4	100865450	-0.5024	0.4053	0.217	1	DNAJB14	76.12
cg23666567	chr14	73027817	0.247	0.1993	0.217	1	RGS6	92.77
cg01040394	chr16	28961900	-0.1238	0.09985	0.217	1	NFATC2IP	3.43
cg06282369	chr15	92640964	0.1428	0.1152	0.217	1	SLCO3A1	3.99
cg08421690	chr9	86044568	0.4064	0.3279	0.217	1	FRMD3	87.83
cg00404862	chr9	6874022	0.4809	0.3879	0.217	1	KDM4C	87.48
cg25381548	chr7	97910356	0.1547	0.1248	0.217	1	BRI3	3.61
cg17520203	chr4	47465732	-0.09793	0.079	0.217	1	COMMD8	3.15
cg24259430	chr17	20827895	-0.4231	0.3413	0.217	1		86.79
cg07773337	chr2	151248048	-0.2686	0.2166	0.217	1		90.2
cg07232730	chr1	26288197	-0.2323	0.1874	0.217	1	PAFAH2	93.18
cg18235026	chr7	129419139	-0.1371	0.1106	0.217	1		1.75
cg20108671	chr15	77154813	-0.248	0.2001	0.217	1	SCAPER	93.6
cg11151217	chr2	130607514	-0.6364	0.5134	0.217	1		29.11
cg03108827	chr4	3250295	0.321	0.259	0.217	1	C4orf44	88.76
cg10516012	chr16	1306346	3.138	2.531	0.217	1	TPSD1	86.27
cg06700605	chr19	10668293	0.3158	0.2548	0.217	1	KRI1	84.66
cg25832526	chr8	140115248	0.5566	0.449	0.217	1		83.14
cg18899569	chr11	2884145	-0.07681	0.06196	0.217	1		2.32
cg20260140	chr17	18017367	0.5506	0.4442	0.217	1	MYO15A	66.57
cg10754204	chr3	126749758	0.2717	0.2192	0.217	1	PLXNA1	90.33
cg05725516	chr20	48893972	0.3754	0.3029	0.217	1	LINC01272	77.82
cg21635803	chr17	49475569	0.7176	0.5789	0.217	1		75.93
cg06872721	chr19	19040258	-0.2196	0.1771	0.217	1	HOMER3	92.8
cg12935178	chr3	170416333	0.5349	0.4315	0.217	1		77.24
cg11779440	chr13	100639515	0.5282	0.4261	0.217	1		10.81
cg15664905	chr19	44009429	0.4836	0.3901	0.217	1	PHLDB3	70.54
cg00027940	chr1	22741050	0.4434	0.3577	0.217	1		67.14
cg24198470	chr1	227916316	-0.1144	0.09232	0.217	1	LOC100130093	3.14
cg09714181	chr5	126853350	-0.09349	0.07543	0.217	1	PRRC1	1.6
cg13683282	chr1	40723560	-0.06334	0.0511	0.217	1	ZMPSTE24	0.96
cg10665263	chr5	107883502	0.219	0.1767	0.217	1		93.54
cg16426346	chr6	1377047	1.442	1.164	0.217	1		59.2
cg20799917	chr2	38894198	0.5955	0.4804	0.217	1	GALM	52.99
cg08893736	chr5	31485217	0.2677	0.216	0.217	1	DROSHA	93.78
cg15215612	chr19	51231736	-0.09748	0.07865	0.217	1		1.43
cg09042752	chr12	105500971	-0.1284	0.1036	0.217	1	KIAA1033	3.41
cg14963901	chr18	30471820	-0.2898	0.2338	0.217	1		92.28
cg19802458	chr7	100888750	0.9282	0.7489	0.217	1	FIS1	20.55
cg12300074	chr19	58755150	-0.2345	0.1892	0.217	1	ZNF544	91.75
cg04476709	chr10	70496406	0.2862	0.2309	0.217	1	CCAR1	92.77
cg17478228	chr19	11591593	-0.8506	0.6862	0.217	1	ELAVL3	33.74
cg14509497	chr2	197957270	-0.2189	0.1766	0.217	1	ANKRD44	94.04
cg19215197	chr1	11889101	0.1558	0.1257	0.217	1	CLCN6	94.93
cg08037627	chr10	115425033	0.3418	0.2757	0.217	1	NRAP	86.12
cg13385549	chr11	83436161	0.1994	0.1609	0.217	1	DLG2	4.63
cg21311175	chr22	19418307	0.09246	0.07459	0.217	1	HIRA	2.67
cg25617675	chr19	58891721	0.1895	0.1529	0.217	1	ZNF837	5.74
cg05893006	chr6	132805472	0.4224	0.3408	0.217	1	STX7	6.84
cg07276518	chr1	231348409	0.4576	0.3692	0.217	1	TRIM67	49.8
cg21375105	chr17	39345958	0.3064	0.2472	0.217	1		90.53
cg24203712	chr10	65404020	-0.5106	0.4119	0.217	1		82.06
cg26038743	chr13	51871659	-0.1999	0.1613	0.217	1		94.23
cg12096528	chr19	6427642	-0.279	0.2251	0.217	1	SLC25A41	91.42
cg16331679	chr6	146920166	-0.1561	0.1259	0.217	1	C6orf103	3.34
cg25434676	chr22	37751263	0.3962	0.3196	0.217	1	LOC100506271	78.61
cg25655877	chr1	160364111	0.1708	0.1378	0.217	1		95.38
cg08027943	chr14	53833982	-0.5005	0.4038	0.217	1		85.5
cg07656337	chr2	223181147	-1.114	0.8987	0.217	1		25.11
cg05878379	chr2	233994450	0.3745	0.3021	0.217	1	INPP5D	82.05
cg14935267	chr6	158725274	0.251	0.2025	0.217	1		93.65
cg13406339	chr8	811003	0.3384	0.273	0.217	1		67.63
cg02361363	chr1	44173578	-0.2284	0.1843	0.217	1	ST3GAL3	2.65
cg21489154	chr5	56496019	0.2213	0.1786	0.217	1	GPBP1	5.35
cg12298529	chr12	122019964	0.3403	0.2746	0.217	1	KDM2B	35.68
cg14218343	chr10	44144641	0.2429	0.196	0.217	1	ZNF32	6.73
cg27411706	chr8	48389903	0.1633	0.1317	0.217	1	KIAA0146	93.93
cg24797574	chr17	42988849	-0.05968	0.04815	0.217	1	GFAP	1.57
cg06916012	chr2	220363862	-0.3664	0.2956	0.217	1	GMPPA	3.97
cg02624970	chr6	15315117	-0.59	0.476	0.217	1	JARID2	92.11
cg07946583	chr12	77158144	-0.2068	0.1668	0.217	1	ZDHHC17	4.98
cg24679411	chr12	6876188	-0.06678	0.05388	0.217	1	PTMS	2.78
cg21539397	chr2	29224950	0.9879	0.7971	0.217	1	FAM179A	69.45
cg02606058	chr16	67195658	0.8682	0.7005	0.217	1	FBXL8	46.84
cg11483780	chr22	36673533	-0.2032	0.164	0.217	1		93.83
cg08922822	chr22	49971319	-0.3191	0.2575	0.217	1	C22orf34	90.39
cg18231898	chr11	125244765	0.5272	0.4254	0.217	1	PKNOX2	84.2
cg17499191	chr22	17579198	-0.5491	0.4431	0.217	1	IL17RA	3.79
cg04227173	chrX	105711028	0.4172	0.3366	0.217	1		92.4
cg00685216	chr21	43816242	0.2072	0.1672	0.217	1	TMPRSS3	94.03
cg00475645	chr8	74659776	0.934	0.7536	0.217	1	STAU2	3.9
cg19558075	chr5	111268457	-1.218	0.9825	0.217	1	NREP-AS1	92.17
cg18116154	chr3	139396524	-0.04172	0.03366	0.217	1	NMNAT3	1.72
cg11902934	chr5	1460416	0.3436	0.2772	0.217	1		89.87
cg17346231	chr9	136565601	-0.9014	0.7273	0.217	1	SARDH	78.8
cg14947814	chr2	84687700	0.2714	0.219	0.217	1	SUCLG1	93.05
cg02713760	chr15	83953998	-0.9795	0.7903	0.217	1	BNC1	11.1
cg25367558	chr6	41840102	0.7205	0.5813	0.217	1	USP49	59.56
cg10883366	chr2	192127674	-0.208	0.1679	0.217	1	MYO1B	93.6
cg07361047	chr6	167533317	-0.8706	0.7025	0.217	1	CCR6	37.24
cg14486799	chr1	157646983	0.575	0.4639	0.217	1		90.48
cg04024781	chr17	49107365	-0.6478	0.5227	0.217	1	SPAG9	12.31
cg08650639	chr10	121013116	0.3837	0.3096	0.217	1	GRK5	75.51
cg20555589	chr20	39343310	0.4229	0.3412	0.217	1		69.96
cg02371631	chr2	202748718	0.1709	0.1379	0.217	1	CDK15	94.71
cg23938645	chr17	78872563	-0.4383	0.3537	0.217	1	RPTOR	81.17
cg22648867	chr4	100781951	-0.7289	0.5881	0.217	1	DAPP1	85.91
cg12276281	chr4	1583233	0.7332	0.5916	0.217	1		53.9
cg26699623	chr11	28779286	-0.1839	0.1484	0.217	1		93.71
cg22237300	chr6	52171973	2.526	2.038	0.217	1		55.23
cg24015358	chr12	18622302	-0.4421	0.3567	0.217	1	PIK3C2G	89.65
cg22287492	chr11	2161411	-0.3546	0.2861	0.217	1	INS-IGF2	10.93
cg12549600	chr1	113287034	0.3162	0.2551	0.217	1		3.61
cg09927477	chr1	183668772	0.9355	0.7548	0.217	1	RGL1	91.81
cg02389555	chr6	28890725	-0.7883	0.6361	0.217	1	TRIM27	4.39
cg11720778	chr16	3351073	-0.2254	0.1819	0.217	1	TIGD7	92.26
cg00177081	chr11	71135291	0.3265	0.2635	0.217	1	FLJ42102	86.72
cg11057877	chr7	157201503	0.1655	0.1336	0.217	1	DNAJB6	94.74
cg13023287	chr10	133944425	-0.398	0.3212	0.217	1	JAKMIP3	87.99
cg20494108	chr6	42981763	0.1629	0.1314	0.217	1	MEA1	3.52
cg04544017	chr16	89763370	-0.3115	0.2514	0.217	1	SPATA2L	91.84
cg01571956	chr19	46650284	0.9876	0.7969	0.217	1	IGFL2	79.33
cg02106385	chr1	36202339	-0.176	0.142	0.217	1	CLSPN	94.36
cg09743650	chr16	85675160	0.5086	0.4104	0.217	1	KIAA0182	76.58
cg18581445	chr19	4280054	-0.2267	0.1829	0.217	1	SHD	8.3
cg06490200	chr16	56259697	0.301	0.2429	0.217	1	GNAO1	87.12
cg03570332	chr19	54959757	-0.758	0.6116	0.217	1	LENG8	3.19
cg26422132	chr5	80927102	-0.6813	0.5497	0.217	1	SSBP2	7.54
cg07841014	chr2	79314745	0.2511	0.2026	0.217	1	REG1B	92.38
cg21259588	chr3	195634143	0.419	0.3381	0.217	1	TNK2	4.85
cg11320244	chr18	21795073	-1.17	0.9441	0.217	1	OSBPL1A	69.54
cg03612722	chr22	27053402	-0.03941	0.0318	0.217	1	MIAT	1.46
cg07685145	chr7	1460673	-0.1731	0.1397	0.217	1		94.67
cg23269021	chr2	40006900	0.6009	0.4849	0.217	1	THUMPD2	23.99
cg02020590	chr1	191844605	0.3336	0.2692	0.217	1		88.89
cg01778701	chr4	47487227	-0.08151	0.06577	0.217	1	ATP10D	2.43
cg05990805	chr3	126370678	-0.3399	0.2742	0.217	1		90.21
cg14171430	chr18	76474705	0.3047	0.2459	0.217	1		52.88
cg16740490	chr14	28621997	-0.5586	0.4508	0.217	1		86.68
cg11414046	chr7	140624194	-0.864	0.6972	0.217	1	BRAF	5.82
cg24183187	chr11	2156461	0.3447	0.2781	0.217	1	MIR483	87.98
cg17551083	chr10	73048291	0.1757	0.1417	0.217	1	UNC5B	95
cg21847800	chr15	51973224	-0.9106	0.7348	0.217	1	SCG3	69.02
cg25536196	chr13	99923357	-0.3436	0.2773	0.217	1	UBAC2	91.12
cg00377727	chr14	39573919	-2.041	1.647	0.217	1	SEC23A	92.12
cg10228336	chr16	21963430	-0.5613	0.4529	0.217	1	UQCRC2	81.28
cg01368430	chr7	148663948	-0.1991	0.1607	0.217	1		4.55
cg06132069	chr20	44686038	-0.2495	0.2014	0.217	1	SLC12A5	7.37
cg14378344	chr10	36188200	-1.185	0.956	0.217	1		75.56
cg26664583	chr1	225888118	-0.3752	0.3028	0.217	1		92.81
cg05540431	chr2	148634526	-0.3617	0.2919	0.217	1	ACVR2A	87.2
cg16505528	chr18	76318945	0.3713	0.2996	0.217	1		73.74
cg14543119	chr2	234617627	0.3461	0.2793	0.217	1	UGT1A8	82.58
cg23466771	chr4	155543706	-0.4862	0.3923	0.217	1		65.56
cg24033471	chr12	2735579	-0.5324	0.4297	0.217	1	CACNA1C	55.75
cg04992056	chr16	4620301	0.4363	0.3521	0.217	1	C16orf96	75.52
cg02896796	chr15	52797352	-0.3403	0.2746	0.217	1	MYO5A	88.35
cg11897539	chr11	2017485	0.2077	0.1676	0.217	1	H19	97.24
cg18171392	chr22	24938255	0.3589	0.2897	0.217	1	C22orf13	31.78
cg11940526	chr10	80311367	-0.5597	0.4517	0.217	1		73.41
cg16105714	chr1	199007561	-0.2012	0.1624	0.217	1	LINC01221	92.82
cg24695011	chr3	125781947	0.4043	0.3263	0.217	1	SLC41A3	75.63
cg01567671	chr11	79150409	-0.3192	0.2576	0.217	1	TENM4	12.01
cg00531628	chr2	163174891	-0.5266	0.4249	0.217	1	IFIH1	3.64
cg18234452	chr12	54943709	-0.1769	0.1428	0.217	1	PDE1B	7.83
cg22533606	chr17	79360405	-0.3342	0.2697	0.217	1		17.11
cg25535487	chr7	125679085	-0.5869	0.4736	0.217	1		88.18
cg20548807	chr15	40523825	-0.254	0.205	0.217	1	PAK6	91.71
cg07930875	chr19	42932532	-0.2341	0.1889	0.217	1	LIPE	88.81
cg06728232	chr3	172858390	0.4405	0.3555	0.217	1	SPATA16	87.32
cg14638453	chr11	63804481	0.1945	0.157	0.217	1	MACROD1	6.94
cg23085167	chr1	3160739	0.1924	0.1552	0.217	1	PRDM16	95.7
cg03779937	chr2	173319893	1.135	0.9163	0.217	1	ITGA6	84.49
cg06295047	chr1	86861795	-0.1382	0.1116	0.217	1	ODF2L	4.11
cg22092082	chr2	191184568	-0.03845	0.03103	0.217	1	HIBCH	1.54
cg20073412	chr11	131560558	0.07528	0.06075	0.217	1	NTM	97.73
cg26369382	chr7	100240341	-0.6617	0.534	0.217	1	TFR2	69.08
cg04607379	chr1	10676834	0.3042	0.2455	0.217	1	PEX14	84.53
cg03923850	chr12	2372169	0.2423	0.1955	0.217	1	CACNA1C	93.29
cg17224911	chr1	243520028	-0.1631	0.1316	0.217	1	SDCCAG8	95.1
cg16184154	chr22	38286248	0.2004	0.1618	0.217	1		93.79
cg01166526	chr5	10642265	-0.2159	0.1742	0.217	1	ANKRD33B	93.88
cg25872320	chr14	95773881	0.5221	0.4214	0.217	1	CLMN	80.96
cg26714517	chr5	145827211	-0.08835	0.0713	0.217	1	TCERG1	2.07
cg04766618	chr11	57310571	0.602	0.4859	0.217	1	SMTNL1	85.76
cg12416437	chr1	225594520	-0.5785	0.4669	0.217	1	LBR	94.44
cg10793472	chr1	151877608	-0.6625	0.5347	0.217	1	THEM4	74.12
cg18697163	chr20	60738480	-0.1756	0.1417	0.217	1	SS18L1	95.09
cg24016126	chr14	56182939	0.7249	0.585	0.217	1		64.75
cg23758478	chr11	61917560	-0.175	0.1413	0.217	1	INCENP	94.94
cg15652790	chr12	85262173	-0.9694	0.7823	0.217	1	SLC6A15	49.18
cg14460183	chr11	63172368	0.486	0.3922	0.217	1	SLC22A9	78.06
cg00696082	chr6	143905448	-0.8429	0.6803	0.217	1		87.05
cg23102483	chr11	47267132	0.2432	0.1962	0.217	1	ACP2	92.56
cg12429481	chr20	52806758	0.221	0.1784	0.217	1		93.45
cg27352772	chr6	112797429	0.2567	0.2072	0.217	1		92.27
cg07149347	chr1	47060032	1.382	1.115	0.217	1	MKNK1	67.92
cg24835238	chr15	34872733	0.3014	0.2433	0.217	1	GOLGA8B	87.43
cg20105587	chr7	73832991	0.4109	0.3316	0.217	1		73.69
cg09932747	chr6	31829914	1.082	0.8736	0.217	1	NEU1	89.18
cg02274123	chr7	72929703	-0.2155	0.1739	0.217	1	BAZ1B	93.16
cg00737251	chr2	32234977	-0.0835	0.06739	0.217	1	MEMO1	2.37
cg20512370	chrX	105066357	-0.3779	0.305	0.217	1	NRK	17.88
cg26734957	chr9	92063537	0.5722	0.4618	0.217	1	SEMA4D	47.38
cg16031718	chr7	64333540	-0.2131	0.172	0.217	1		93.68
cg01569983	chr20	45614181	0.6213	0.5014	0.217	1	EYA2	79.62
cg25642765	chr7	17971561	-0.1581	0.1276	0.217	1	SNX13	94.63
cg24549236	chr13	113301696	0.2022	0.1632	0.217	1	C13orf35	93.87
cg11486350	chr5	50685301	-0.4324	0.349	0.217	1	ISL1	2.4
cg04938205	chr7	150758534	0.6601	0.5328	0.217	1	SLC4A2	59.61
cg03404277	chr14	62059920	0.1323	0.1068	0.217	1	FLJ22447	95.73
cg27612665	chr15	74703165	0.2477	0.1999	0.217	1	SEMA7A	87.56
cg04508701	chr6	137813878	-0.2839	0.2292	0.217	1	OLIG3	8.98
cg09083139	chr17	62637749	-0.5009	0.4043	0.217	1	SMURF2	83.04
cg14239612	chr1	8135638	0.3051	0.2463	0.217	1		83.82
cg07710309	chr3	111034699	0.2819	0.2275	0.217	1		90.14
cg05660315	chr16	30543920	0.07073	0.05708	0.217	1	ZNF747	97.97
cg04438997	chr17	70115868	-0.309	0.2494	0.217	1	SOX9	7.65
cg13072940	chr3	49967521	0.4515	0.3644	0.217	1	MON1A	44.66
cg08561530	chr10	118610187	-0.0743	0.05997	0.217	1		97.78
cg19018267	chr10	13341332	-1.115	0.9003	0.217	1	PHYH	36.62
cg20923047	chr12	16036054	-0.09998	0.0807	0.217	1	STRAP	3.14
cg01723252	chr7	1589295	0.2941	0.2374	0.217	1	TMEM184A	85
cg20862031	chr9	94580020	-0.8817	0.7117	0.217	1	ROR2	58.57
cg03841623	chr7	4519161	0.9208	0.7432	0.217	1		37.71
cg22972024	chr22	45291363	0.2493	0.2012	0.217	1	PHF21B	91.77
cg15799652	chr12	27587830	0.442	0.3568	0.217	1	ARNTL2-AS1	41.69
cg04688889	chr12	57581972	0.5557	0.4485	0.217	1	LRP1	91.56
cg09145322	chr11	67766631	0.3211	0.2592	0.217	1	UNC93B1	81.16
cg19484319	chr19	12444632	-0.4503	0.3635	0.217	1	ZNF563	2.87
cg26308280	chr19	8952004	-0.4306	0.3476	0.217	1	MBD3L1	88.61
cg12836424	chr6	33168439	-0.1129	0.09115	0.217	1	SLC39A7	3.2
cg01719095	chr1	93811362	0.05072	0.04094	0.217	1	DR1	1.08
cg12267125	chr2	225772093	0.2375	0.1917	0.217	1	DOCK10	94.29
cg03151535	chr22	29629197	0.3023	0.244	0.217	1	EMID1	82.11
cg15925778	chr10	99655637	0.3985	0.3216	0.217	1	CRTAC1	88.49
cg20506756	chr11	73745132	-0.2527	0.2039	0.217	1	C2CD3	91.35
cg01645548	chr1	2409758	0.7384	0.5961	0.217	1	PLCH2	64.09
cg06265120	chr3	10157247	-0.06048	0.04881	0.217	1	BRK1	1.57
cg20890440	chr8	124867473	0.344	0.2777	0.217	1	FER1L6	91.56
cg20437049	chr6	75918463	-0.2645	0.2135	0.217	1		7.34
cg16490202	chr17	41173268	0.3008	0.2428	0.217	1	VAT1	12.74
cg18666275	chr10	92222472	0.401	0.3237	0.217	1	LOC101926942	90.98
cg00845602	chr10	31270080	-0.3184	0.257	0.217	1	ZNF438	92.26
cg10313368	chr1	8935228	-0.7676	0.6196	0.217	1	ENO1	87.06
cg25086144	chr8	58979861	0.5326	0.4299	0.217	1	FAM110B	80.01
cg14541616	chr9	124855628	-0.2064	0.1666	0.217	1	TTLL11	4.33
cg09552721	chr10	6828372	-0.2054	0.1658	0.217	1	LINC00707	93.56
cg07056518	chr5	150975440	-0.2869	0.2316	0.217	1		90.39
cg25788093	chr1	3713411	-0.4109	0.3317	0.217	1	LRRC47	3.75
cg16797894	chr10	1008999	0.4218	0.3405	0.217	1		69.6
cg05207933	chr3	43519242	-0.617	0.4981	0.217	1	ANO10	47.79
cg07863193	chr2	97568217	-0.2504	0.2021	0.217	1	FAM178B	92.69
cg26398586	chr5	101834472	0.4056	0.3274	0.217	1	SLCO6A1	90.27
cg01402665	chr16	50746924	0.4493	0.3627	0.217	1	NOD2	41.4
cg01845041	chr3	118753005	0.5817	0.4695	0.217	1	IGSF11	20.85
cg16429175	chr12	59464332	-0.2991	0.2414	0.217	1		90.74
cg17829234	chr12	10033894	0.3423	0.2763	0.217	1	KLRF2	91.63
cg15393909	chr3	111852242	0.2994	0.2417	0.217	1	GCSAM	4.93
cg03161476	chr1	203596940	-0.06016	0.04856	0.217	1	ATP2B4	1.75
cg12917079	chr7	599291	0.4532	0.3659	0.217	1	PRKAR1B	95.75
cg07530005	chr22	47445098	1.27	1.025	0.217	1	TBC1D22A	82.09
cg05645904	chr5	33300514	-0.422	0.3406	0.217	1		8.45
cg11498080	chr8	141363130	0.2599	0.2098	0.217	1	TRAPPC9	91.18
cg07545925	chr11	118214927	-0.7074	0.571	0.217	1	CD3G	75.01
cg00862930	chr4	7299445	0.5188	0.4188	0.217	1	SORCS2	58.06
cg12159992	chr12	102059490	-0.4829	0.3898	0.217	1	MYBPC1	86.4
cg13310598	chr3	87119326	0.431	0.3479	0.217	1		88.89
cg18130805	chr3	2186012	-0.3489	0.2816	0.217	1	CNTN4-AS2	90.97
cg03030665	chr1	38514267	0.3364	0.2715	0.217	1		82.67
cg25156118	chr19	39799137	-0.8028	0.6481	0.217	1	LRFN1	64.67
cg18559046	chrX	54850750	0.4173	0.3369	0.217	1		85.45
cg10093080	chr2	240270614	0.2273	0.1835	0.217	1	HDAC4	92.97
cg11363040	chr3	47823988	-0.2583	0.2085	0.217	1	SMARCC1	5.47
cg13909998	chr9	138798805	-0.3925	0.3169	0.217	1	CAMSAP1	9.37
cg22818913	chr6	37467785	-0.04915	0.03968	0.217	1	C6orf129	0.82
cg12282766	chr6	112693714	-0.7078	0.5714	0.217	1		65.79
cg21537108	chr7	38671157	0.2253	0.1819	0.217	1	AMPH	3.64
cg03310007	chr3	44281926	0.6153	0.4967	0.217	1	C3orf77	79.03
cg12964420	chr13	50975679	0.2849	0.23	0.217	1		92.22
cg14263779	chr22	48945175	0.2663	0.215	0.217	1	FAM19A5	89.98
cg05313339	chr4	139757204	-0.1925	0.1554	0.217	1		94.91
cg15186765	chr18	44013027	0.2485	0.2006	0.217	1	RNF165	93.25
cg00063066	chr6	126661328	-0.05998	0.04843	0.217	1	C6orf173	2.29
cg02683838	chr3	119357820	0.876	0.7072	0.217	1		30.34
cg22570122	chr16	49315822	-0.1883	0.152	0.217	1	CBLN1	3.74
cg00841035	chr19	41880968	0.4126	0.3331	0.217	1	TMEM91	74.82
cg00058290	chr6	400090	-0.5623	0.454	0.217	1	IRF4	75.85
cg15099418	chr3	117593637	0.6169	0.498	0.217	1		43.85
cg22282680	chr2	65780478	0.4876	0.3937	0.217	1		16.4
cg22856010	chr8	1707413	-1.134	0.9159	0.217	1		54.17
cg23526929	chr3	102914386	-0.2953	0.2384	0.217	1		91.05
cg15822077	chr9	131437924	0.2269	0.1832	0.217	1		93.02
cg02527595	chr9	32645271	0.6018	0.4858	0.217	1		76.42
cg25179758	chr13	36918614	0.7959	0.6425	0.217	1	SPG20	40.66
cg23703303	chr8	7720259	-1.03	0.8314	0.217	1	SPAG11A	66.88
cg19332102	chr11	124588484	-0.1709	0.138	0.217	1		4.62
cg00221513	chr14	100316173	0.288	0.2325	0.217	1	EML1	89.74
cg05922771	chr6	168450007	0.07274	0.05873	0.217	1		98.01
cg01842807	chr7	1027033	0.4802	0.3877	0.217	1	CYP2W1	87.82
cg07378221	chr6	98721891	0.3587	0.2896	0.217	1		92.93
cg01270124	chr17	79892414	0.3504	0.2829	0.217	1	PYCR1	87.83
cg27391512	chr22	18593586	-0.04616	0.03727	0.217	1	TUBA8	2.62
cg22898375	chr2	2722927	0.4668	0.3768	0.217	1		37.97
cg11446417	chr5	131520371	-0.1872	0.1511	0.217	1	P4HA2-AS1	93.79
cg09701439	chr11	69809015	0.4157	0.3356	0.217	1		83.32
cg16960920	chr5	121297827	-0.07496	0.06052	0.217	1	SRFBP1	2.25
cg21131149	chr11	69490108	-0.1286	0.1038	0.217	1	ORAOV1	1.98
cg10001458	chr10	43134302	-0.1797	0.1451	0.217	1	ZNF33B	2.08
cg21465470	chrX	44402314	-0.2648	0.2138	0.217	1	FUNDC1	3.87
cg04790148	chrX	35937765	-0.3814	0.3079	0.217	1	CXorf22	15.35
cg17021448	chr7	151238994	0.2233	0.1803	0.217	1		93.37
cg04854226	chr15	96910513	0.1657	0.1338	0.217	1		5.18
cg03762767	chrX	27884673	-0.3658	0.2953	0.217	1		90.85
cg21204959	chr10	6059529	-0.722	0.5829	0.217	1	IL2RA	75.16
cg04753872	chr2	242438285	-0.1669	0.1348	0.217	1	STK25	96.62
cg00850073	chr5	139016870	-0.2008	0.1621	0.217	1		5.9
cg13652891	chr1	204078034	0.7393	0.5969	0.217	1	SOX13	41.73
cg27049201	chr7	128695169	-0.2813	0.2271	0.217	1	LOC286016	9.77
cg15686157	chr11	2753885	0.365	0.2947	0.217	1	KCNQ1	78.75
cg16861508	chr8	22926909	-0.3423	0.2764	0.217	1	TNFRSF10B	2.96
cg07007056	chr1	21517333	0.5028	0.406	0.217	1		44.97
cg13532410	chr3	54732582	0.8259	0.6669	0.217	1	CACNA2D3	79.7
cg21941844	chr1	222722210	-0.3883	0.3135	0.217	1	HHIPL2	87.9
cg09353251	chr2	133343373	0.3441	0.2778	0.217	1	GPR39	78.95
cg03065088	chr3	139360594	0.1714	0.1384	0.217	1	NMNAT3	94.54
cg14974749	chr7	27181480	0.1894	0.1529	0.217	1	HOXA5	95.8
cg16883550	chr11	8955137	-0.4258	0.3438	0.217	1	C11orf16	83.7
cg22623761	chr2	241588379	-0.4215	0.3403	0.217	1		17.06
cg25337414	chr12	80085619	-0.5452	0.4402	0.217	1	PAWR	26.38
cg01051200	chr20	61923909	0.416	0.3359	0.217	1	COL20A1	86.4
cg11459772	chr16	1730155	0.3676	0.2968	0.217	1	HN1L	77.67
cg08532282	chr7	117469660	0.4119	0.3326	0.217	1	CTTNBP2	68.28
cg02271895	chr5	127872958	-0.3062	0.2472	0.217	1	FBN2	4.71
cg16627090	chr7	44105050	-1.399	1.13	0.217	1	PGAM2	29.84
cg16904106	chr20	62521331	0.6441	0.52	0.217	1	TPD52L2	54.58
cg24598094	chr1	211753582	0.1007	0.08128	0.217	1	SLC30A1	96.31
cg24724587	chr1	86044103	-0.7687	0.6206	0.217	1	DDAH1	39.06
cg25631066	chr17	79146856	0.3252	0.2626	0.217	1	AATK-AS1	84.29
cg13001913	chr6	35260119	0.2673	0.2158	0.217	1	ZNF76	92.57
cg08973955	chr17	64510584	0.3917	0.3163	0.217	1	PRKCA	88.27
cg26535158	chr17	40175841	0.6093	0.492	0.217	1	NKIRAS2	49.31
cg08267250	chr10	134872255	-0.1123	0.09067	0.217	1		3.67
cg09292244	chr8	8182618	0.2585	0.2087	0.217	1	PRAGMIN	91.08
cg17583413	chr10	71332804	-0.2009	0.1622	0.217	1	NEUROG3	3.84
cg14845808	chr11	46187144	-0.2442	0.1972	0.217	1		93.31
cg02658653	chrX	109202109	-0.8687	0.7014	0.217	1		85.2
cg25579356	chr14	62162214	-0.3823	0.3087	0.217	1	HIF1A	2.81
cg16409421	chr17	72611160	0.4171	0.3368	0.217	1	CD300E	82.46
cg18938797	chr11	68436750	0.2976	0.2403	0.217	1		89.54
cg10381813	chr1	918696	0.6928	0.5594	0.217	1	C1orf170	68.67
cg05600906	chr11	68870110	0.6081	0.491	0.217	1		78.61
cg19575753	chr5	1948995	0.8393	0.6777	0.217	1		91.26
cg22228754	chr7	73534658	0.3029	0.2446	0.217	1	LIMK1	90.8
cg14791971	chr2	16474900	0.465	0.3755	0.217	1		65.64
cg11410237	chr19	47236212	0.3744	0.3023	0.217	1	STRN4	92.33
cg19656943	chr17	78953064	0.3943	0.3183	0.217	1		77.88
cg17589124	chr1	6546732	-0.3737	0.3018	0.217	1	PLEKHG5	2.84
cg25822402	chr13	39260877	-0.2467	0.1992	0.217	1	FREM2	5.93
cg25649680	chr3	85007992	-0.1571	0.1268	0.217	1	CADM2	4.62
cg21041775	chr12	54425418	0.1424	0.115	0.217	1	HOXC4	3.95
cg04533623	chr9	139586159	-0.4629	0.3738	0.217	1		85.78
cg14378958	chr10	689995	-0.182	0.147	0.217	1	DIP2C	94.54
cg00853714	chr6	31510077	-0.09473	0.07649	0.217	1	BAT1	1.47
cg09772109	chr2	240657229	-0.2578	0.2082	0.217	1		91.89
cg02834846	chr8	67091467	0.1251	0.101	0.217	1	CRH	95.99
cg19145055	chr3	195427286	-0.6817	0.5505	0.217	1		91.88
cg25689940	chr12	112847715	-0.1118	0.09026	0.217	1	RPL6	96.92
cg10046892	chr1	156217942	0.4027	0.3251	0.217	1	PAQR6	79.14
cg00367585	chr10	105055261	0.2163	0.1746	0.217	1		93.17
cg09226159	chr3	97483488	-0.1092	0.08821	0.217	1	ARL6	3.07
cg05857980	chr17	79297706	0.6276	0.5068	0.217	1	TMEM105	44.33
cg19441529	chrX	49012819	-0.5033	0.4064	0.217	1		24.47
cg06552958	chr20	2822051	-0.5486	0.4429	0.217	1	PCED1A	14.35
cg20621224	chr19	6199093	-0.5341	0.4313	0.217	1		16.09
cg00902429	chr6	16722819	0.1315	0.1062	0.217	1	ATXN1	95.55
cg15568049	chr17	74333588	-0.7824	0.6318	0.217	1	PRPSAP1	65.71
cg16709904	chr16	86379417	1.043	0.8421	0.217	1	LOC732275	67.49
cg13988014	chr9	139262676	0.1083	0.08748	0.217	1	CARD9	96.61
cg16007019	chr21	43916710	-0.1587	0.1282	0.217	1	RSPH1	4.64
cg15750461	chr4	991553	-0.5139	0.415	0.217	1	IDUA	6.04
cg20291321	chrX	36981602	-1.041	0.8407	0.217	1		19.9
cg23761236	chr21	35321155	-0.2206	0.1782	0.217	1	LINC00649	7.17
cg08797483	chr7	93204478	-0.1891	0.1527	0.217	1	CALCR	4.47
cg07008168	chr1	161362188	0.2294	0.1852	0.217	1		92.84
cg09051837	chr6	28073389	-0.9732	0.7859	0.217	1		64.32
cg18045108	chr11	118530628	0.5605	0.4526	0.217	1	TREH	82.91
cg22013645	chr6	32357070	-0.1711	0.1381	0.217	1	HCG23	94.17
cg09353345	chr15	78918560	0.3241	0.2617	0.217	1	CHRNB4	90.01
cg10697488	chr5	76114252	0.5233	0.4225	0.217	1	F2RL1	22.08
cg15783696	chr16	68564277	-0.5404	0.4364	0.217	1		5.75
cg27105949	chr20	11897536	0.313	0.2528	0.217	1	BTBD3	91.82
cg24387785	chr11	15170756	0.2445	0.1974	0.217	1	INSC	92.93
cg26265933	chr12	132968020	-0.2196	0.1774	0.217	1		93.58
cg00647507	chr9	131936520	0.1068	0.08626	0.217	1		2.68
cg13594655	chr19	17581315	-0.1446	0.1168	0.217	1	SLC27A1	2.12
cg08466740	chr16	6534829	-0.8058	0.6507	0.217	1	A2BP1	79.64
cg01921368	chr15	75746777	-0.1371	0.1107	0.217	1	SIN3A	4.68
cg13580862	chr1	55709508	0.3235	0.2612	0.217	1		90.83
cg19791489	chr8	61948084	-1.504	1.214	0.217	1		70.07
cg04348007	chr22	49419872	0.3459	0.2793	0.217	1		85.22
cg04489786	chr1	212004408	-0.3872	0.3127	0.217	1	LPGAT1	4.57
cg12283160	chr8	27462900	0.3399	0.2745	0.217	1	CLU	78.47
cg06937927	chr8	17979647	-0.4768	0.385	0.217	1		87.61
cg19724032	chr8	136468485	-0.5081	0.4103	0.217	1	KHDRBS3	77.79
cg05693562	chr11	69287142	0.3002	0.2424	0.217	1		88.28
cg04653789	chr4	38192712	0.5211	0.4208	0.217	1		86.37
cg12375561	chr3	176351898	0.4292	0.3466	0.217	1		87.3
cg03672322	chr2	64568821	0.2252	0.1818	0.217	1	MIR4433B	93.05
cg08678851	chr5	91710951	0.5955	0.4809	0.217	1		88.84
cg08782710	chr12	123497287	-0.3202	0.2586	0.217	1	PITPNM2	87.37
cg23784675	chr18	34837596	-1.868	1.508	0.217	1	BRUNOL4	85.26
cg01053316	chr15	25321871	0.6779	0.5475	0.217	1	SNORD116-12	75.74
cg10004150	chr22	36335438	-0.3682	0.2974	0.217	1	RBFOX2	86.8
cg10555205	chrX	46935110	-0.4264	0.3443	0.217	1		88.01
cg13958725	chr20	1317964	-0.8929	0.7211	0.217	1	FKBP1A-SDCBP2	36.75
cg06343739	chr3	123553468	0.6772	0.5469	0.217	1	MYLK	67.16
cg01825276	chr6	76469240	0.8194	0.6617	0.217	1	MYO6	48.41
cg27000487	chr19	56717218	-0.2529	0.2042	0.217	1		92.18
cg10502508	chr14	76449243	-0.3568	0.2882	0.217	1	TGFB3	4.01
cg21993426	chr9	116692410	-0.3894	0.3145	0.217	1	ZNF618	85.15
cg07209631	chr4	89205728	-0.1946	0.1572	0.217	1	PPM1K	3.32
cg08545632	chr6	44630692	-1.03	0.8317	0.217	1		75.47
cg08495636	chr19	19375575	0.3488	0.2817	0.217	1	TM6SF2	87.1
cg22421382	chr1	233234522	-0.3008	0.2429	0.217	1	PCNXL2	91.62
cg26955041	chr9	90873803	0.6554	0.5293	0.217	1		84.96
cg09074075	chr2	27335870	0.4046	0.3267	0.217	1	CGREF1	86.65
cg18358662	chr13	111305805	0.276	0.2229	0.217	1	CARS2	92.52
cg13355542	chr2	97199248	0.4468	0.3608	0.217	1		26.89
cg14260073	chr6	137244681	-0.4316	0.3486	0.217	1	SLC35D3	5.37
cg20659547	chr10	72626485	0.978	0.7899	0.217	1	SGPL1	34.7
cg01363574	chr3	40354920	0.2079	0.1679	0.217	1		92.99
cg13417395	chr2	114345644	-0.5973	0.4824	0.217	1	WASH2P	75.27
cg24951137	chr20	20036936	0.7114	0.5745	0.217	1	C20orf26	8.05
cg01343543	chr2	235887633	-0.1496	0.1208	0.217	1	SH3BP4	94.74
cg10403368	chr11	17719180	0.8937	0.7217	0.217	1	LOC102723330	57.08
cg24053721	chr4	142053970	-0.1288	0.104	0.217	1	RNF150	5.36
cg00782645	chr16	90115048	0.5848	0.4723	0.217	1	LOC100130015	85.84
cg01143497	chr8	22425071	-0.3772	0.3046	0.217	1	SORBS3	90.39
cg20650210	chrX	39631449	-0.3746	0.3025	0.217	1		10.39
cg20564664	chr21	37432585	-0.1066	0.08607	0.217	1	SETD4	1.92
cg24675483	chr14	72996027	0.2146	0.1733	0.217	1	RGS6	92.42
cg21532624	chr6	6174029	0.501	0.4046	0.217	1	F13A1	79.37
cg04261821	chr1	156849679	-0.2413	0.1949	0.217	1	NTRK1	92
cg04482088	chr16	30710293	-0.1607	0.1298	0.217	1	SRCAP	4.7
cg23384103	chrX	118556608	-0.4486	0.3623	0.217	1	SLC25A43	84.96
cg10377188	chr1	160160683	0.4048	0.327	0.217	1	CASQ1	72.36
cg19049964	chr5	2744422	-0.6718	0.5426	0.217	1		9.29
cg09734705	chr7	131311087	-0.5554	0.4486	0.217	1		61.03
cg02481451	chr17	61594924	0.3059	0.2471	0.217	1		90.35
cg12869958	chr11	67017687	0.1885	0.1523	0.217	1	KDM2A	94.56
cg14768558	chr20	25247956	-0.2569	0.2075	0.217	1	PYGB	90.11
cg19965644	chr13	99083369	0.2813	0.2272	0.217	1	FARP1	87.89
cg27547873	chr2	37424360	-0.2704	0.2184	0.217	1		6.5
cg11774314	chr7	90032668	-0.4851	0.3918	0.217	1	CLDN12	4.96
cg18344468	chr9	91182899	-0.4252	0.3434	0.217	1	NXNL2	55.13
cg06912197	chr6	159164511	0.2129	0.172	0.217	1	SYTL3	94.42
cg13186242	chr14	106358806	-0.9708	0.7841	0.217	1		62.85
cg10288121	chrX	53247489	0.1578	0.1275	0.217	1	KDM5C	95.07
cg02189925	chr1	205091232	-0.2157	0.1742	0.217	1	RBBP5	3.47
ch.1.55941967F	chr1	56169379	-0.07609	0.06145	0.217	1		2.78
cg09962502	chr2	96971189	-0.06218	0.05022	0.217	1	SNRNP200	1.25
cg06972695	chr22	45097596	0.4133	0.3338	0.217	1	PRR5	24.48
cg20850984	chr11	2569120	-0.6404	0.5172	0.217	1	KCNQ1	92.82
cg01793203	chr2	27865301	0.1704	0.1376	0.217	1	GPN1	94.77
cg08087326	chr6	151042469	0.5394	0.4357	0.217	1	PLEKHG1	88.09
cg15401418	chr17	75316383	0.5878	0.4748	0.217	1	SEPT9	48.88
cg04435084	chr12	9800544	0.1451	0.1172	0.217	1	LOC374443	4.78
cg11114275	chr17	27397066	-1.095	0.8847	0.217	1		64.35
cg21578727	chr12	133038626	0.1434	0.1158	0.217	1		95.22
cg12070036	chr19	21511996	-0.1226	0.09904	0.217	1	ZNF708	5.59
cg24519001	chr16	30907330	-0.4996	0.4036	0.217	1	CTF1	27.86
cg26536999	chr5	3823510	-0.7606	0.6143	0.217	1		91.51
cg02652503	chr15	63287758	0.6301	0.5089	0.217	1		69.81
cg11536525	chr14	23979983	-0.2058	0.1662	0.217	1	THTPA	93.54
cg23643435	chr2	38893251	-0.1209	0.09768	0.217	1	GALM	2.49
cg13401681	chrX	16141609	-0.131	0.1058	0.217	1	GRPR	3.34
cg24863791	chr19	58144608	-0.07313	0.05907	0.217	1	ZNF211	2.4
cg21217225	chr10	121632640	-0.07015	0.05666	0.217	1	C10orf119	1.86
cg22009062	chr12	9020482	0.1715	0.1385	0.217	1	A2ML1	95.23
cg24185852	chr5	168690818	-0.3836	0.3098	0.217	1	MIR585	34.1
cg03628411	chr5	132807634	-0.3361	0.2715	0.217	1	FSTL4	88.31
cg11921411	chr3	61950990	0.3575	0.2888	0.217	1	PTPRG	88.8
cg03064900	chr4	190566141	0.3166	0.2557	0.217	1		89.96
cg08921404	chr12	32481022	0.1968	0.159	0.217	1	BICD1	93.16
cg10436655	chr21	45608350	0.3107	0.2509	0.217	1		87.58
cg10093648	chr16	29912700	0.7436	0.6006	0.217	1	ASPHD1	29.01
cg18777417	chr14	24821850	-0.3245	0.2621	0.217	1		90.76
cg16909447	chr8	16266122	0.246	0.1987	0.217	1		93.5
cg15035424	chr10	978965	0.401	0.3239	0.217	1	LARP4B	91.08
cg12216419	chr13	114220724	-0.3157	0.255	0.217	1		90.08
cg15968297	chr4	1209844	0.03387	0.02736	0.217	1	CTBP1	99.05
cg15122384	chr18	43677872	-0.1663	0.1344	0.217	1	ATP5A1	4.14
cg21037892	chr2	96874728	-0.1178	0.09518	0.217	1	STARD7	3.11
cg17276590	chr10	119304487	-0.06197	0.05005	0.217	1	EMX2OS	2.66
cg19393118	chr5	177003486	0.641	0.5177	0.217	1		89.24
cg20986280	chr12	7282316	-0.2307	0.1863	0.217	1	CLSTN3	5.67
cg20918682	chr20	6034694	-0.6774	0.5472	0.217	1	LRRN4	39.5
cg16942389	chr2	43407879	-0.2523	0.2038	0.217	1		92.4
cg17964359	chrX	66766254	0.6417	0.5183	0.217	1	AR	14.06
cg12069132	chr7	36585420	0.2222	0.1795	0.217	1	AOAH	94.58
cg01363915	chr6	6746729	-0.2778	0.2244	0.217	1		92.72
cg00318320	chr2	242498098	0.0579	0.04677	0.217	1	BOK	2.12
cg06523744	chr22	39410145	0.1782	0.1439	0.217	1	APOBEC3C	4.21
cg10337088	chr16	83946845	0.2268	0.1832	0.217	1	MLYCD	92.64
cg08452802	chr7	123992223	-0.7294	0.5891	0.217	1		69.85
cg03423171	chr17	38926605	-0.175	0.1413	0.217	1	KRT26	94.39
cg09088760	chr17	45796240	0.5885	0.4754	0.217	1		76.8
cg03038213	chr10	103579842	-0.2072	0.1674	0.217	1	KCNIP2-AS1	94.53
cg20470528	chr11	112021975	-0.3478	0.2809	0.217	1	IL18	92.87
cg18501001	chr17	76497386	-0.2908	0.2349	0.217	1	DNAH17	87.43
cg16187452	chr5	111827966	0.3235	0.2613	0.217	1		89.53
cg09373825	chr18	33198928	-0.2543	0.2054	0.217	1		93.15
cg00026853	chr16	30934156	-0.09293	0.07507	0.217	1	NCRNA00095	2.56
cg10190679	chr1	228073247	-0.5612	0.4533	0.217	1		61.35
cg08921970	chr13	27825212	-0.1626	0.1313	0.217	1	RPL21	3.71
cg17661955	chr17	40761818	-0.442	0.357	0.217	1	FAM134C	4.02
cg07113390	chr3	15542841	-0.5722	0.4622	0.217	1	COLQ	77.12
cg01667646	chr15	84116018	-0.04942	0.03993	0.217	1	SH3GL3	1.42
cg06242599	chr12	132069077	0.1243	0.1004	0.217	1		98.12
cg01942776	chr14	30920008	-0.3651	0.2949	0.217	1		86.23
cg23813677	chr14	24024871	-0.6655	0.5376	0.217	1	THTPA	7.2
cg23101028	chr17	27267	1.504	1.215	0.217	1	DOC2B	69.92
cg24265969	chr3	55654481	-1.059	0.8552	0.217	1	ERC2	24.73
cg17782932	chr16	12531885	0.4087	0.3302	0.217	1	SNX29	83.24
cg05338976	chr7	114561850	-0.1476	0.1193	0.217	1	MDFIC	94.45
cg14922789	chr5	156166845	0.1879	0.1518	0.217	1	SGCD	93.89
cg06746744	chr19	4558718	-0.5112	0.413	0.217	1	SEMA6B	16.43
cg14148609	chr9	139844321	0.07302	0.05899	0.217	1		2.6
cg03143925	chr10	101650068	-0.161	0.13	0.217	1	DNMBP	95.24
cg17586573	chr15	50559287	0.243	0.1963	0.217	1	HDC	89.58
cg14605134	chr1	155036362	-0.1614	0.1304	0.217	1	EFNA4	4.44
cg18437365	chr13	112717484	-0.398	0.3215	0.217	1		9.78
cg19631762	chr1	218698561	0.555	0.4484	0.217	1		28.43
cg08244765	chr6	319856	1.286	1.038	0.217	1	DUSP22	82.49
cg25208315	chr14	76571300	0.3908	0.3157	0.217	1		85.48
cg19355932	chr18	76151203	0.2801	0.2263	0.217	1		90.71
cg24158307	chr14	95599667	0.1696	0.137	0.217	1	DICER1	94.57
cg08371333	chr20	57793643	0.8128	0.6566	0.217	1	ZNF831	90.3
cg10376216	chr12	116176381	0.9555	0.7719	0.217	1		84.48
cg02805095	chr7	12471860	-0.4144	0.3347	0.217	1		90.76
cg01698106	chr11	21406729	-1.603	1.295	0.217	1	NELL1	49.34
cg02104500	chr9	90340593	-0.1689	0.1364	0.217	1	CTSL	4.77
cg02755975	chr12	117890752	0.2279	0.1841	0.217	1		93.33
cg14719990	chr4	57843890	-0.07924	0.06402	0.217	1	C4orf14	2.32
cg05680188	chr17	48616601	0.3405	0.2751	0.217	1	EPN3	91.27
cg13800828	chr12	133301730	0.3705	0.2993	0.217	1		92.02
cg11275487	chr5	37836119	-1.262	1.019	0.217	1	GDNF	58.68
cg22128509	chr17	40474338	0.2347	0.1896	0.217	1	STAT3	94.08
cg14008631	chr9	125377340	0.3552	0.287	0.217	1	OR1Q1	86.2
cg10510133	chr6	45615326	-0.2544	0.2055	0.217	1		89.85
cg20320936	chr1	26231584	-0.1414	0.1142	0.217	1	STMN1	3.86
cg23209684	chr11	65588835	0.4661	0.3766	0.217	1		38.39
cg00214313	chr9	98082940	-0.4393	0.3549	0.217	1		84.72
cg08830492	chr1	204899141	0.171	0.1381	0.217	1	NFASC	95.42
cg19498110	chr22	17590091	0.2791	0.2255	0.217	1	IL17RA	86.96
cg13959371	chr1	4663943	0.8459	0.6834	0.217	1		79.83
cg11708899	chr1	3532983	-0.1278	0.1032	0.217	1		97.88
cg02695697	chr8	89255591	0.2559	0.2067	0.217	1	MMP16	93.63
cg05932762	chr18	22933053	-0.8701	0.703	0.217	1	ZNF521	13.85
cg04198360	chr7	94296291	-0.5398	0.4361	0.217	1	PEG10	68.37
cg17064521	chr15	45740423	0.5223	0.4219	0.217	1		36.15
cg07982899	chr4	81307586	0.3446	0.2784	0.217	1	C4orf22	97.54
cg01046739	chr6	164066899	-0.4795	0.3874	0.217	1		86.18
cg27044570	chrX	111325176	-0.6728	0.5435	0.217	1	TRPC5	29.74
cg20319147	chr22	37173556	-0.2835	0.2291	0.217	1	IFT27	89.55
cg17687519	chr9	104161818	0.2074	0.1675	0.217	1	MRPL50	5.13
cg04270867	chr19	2116807	0.2364	0.191	0.217	1	AP3D1	92.38
cg14606858	chr7	98871769	-0.2506	0.2025	0.217	1	MYH16	12.65
cg20732787	chr19	3191211	-0.84	0.6787	0.217	1	NCLN	67.34
cg25019526	chr6	236559	-0.4687	0.3787	0.217	1		94.5
cg13454661	chr8	145150387	-0.04259	0.03441	0.217	1	CYC1	1.51
cg18301624	chr18	33709784	-0.1354	0.1094	0.217	1	ELP2	3.3
cg20638775	chr1	26428893	0.1664	0.1345	0.217	1		95.03
cg27635102	chr2	59468572	-0.3156	0.255	0.217	1	LOC101927285	91.15
cg15424989	chr18	19757468	-0.489	0.3951	0.217	1	GATA6	88.49
cg01927532	chr12	20661197	-0.1652	0.1334	0.217	1	PDE3A	94.78
cg14641984	chr9	95482641	0.1379	0.1114	0.217	1	BICD2	95.14
cg01974803	chr2	100853843	0.1464	0.1182	0.217	1	LINC01104	95.44
cg15468283	chr2	239470111	-1.559	1.26	0.217	1		77.64
cg07894983	chr16	714970	0.1141	0.09218	0.217	1	WDR90	96.95
cg06957878	chr7	1125669	0.1717	0.1387	0.217	1	GPER1	94.03
cg08719965	chr7	23309628	-0.2473	0.1998	0.217	1	GPNMB	91.37
cg19865371	chr9	130568373	-0.1897	0.1533	0.217	1	FPGS	94.23
cg07470830	chr6	76000847	-0.4373	0.3533	0.217	1		86.79
cg10913476	chr5	7927558	0.6738	0.5444	0.217	1		26.12
cg12782605	chr10	111939246	0.2566	0.2073	0.217	1		90.59
cg01170371	chrX	2886516	1.017	0.8214	0.217	1	ARSE	37.48
cg10622051	chr7	75677231	-0.1303	0.1053	0.217	1	STYXL1	3.24
cg27343001	chr19	16739049	-0.1616	0.1306	0.217	1	MED26	3.79
cg05983192	chr1	205223916	-0.3917	0.3165	0.217	1	TMCC2	81.48
cg02569115	chr17	76922138	0.9564	0.7728	0.217	1	TIMP2	67.14
cg18125846	chr3	180547422	-0.3813	0.3081	0.217	1		88.92
cg16813942	chr1	236108601	-0.7244	0.5853	0.217	1		79.01
cg11926525	chr15	69366722	-0.0713	0.05761	0.217	1	MIR548H4	1.97
cg27262041	chr11	19654032	0.626	0.5058	0.217	1	NAV2	80.02
cg26603629	chr7	2752217	0.3663	0.296	0.217	1	AMZ1	90.83
cg01589153	chr19	3543846	-0.3268	0.2641	0.217	1	C19orf28	96.42
cg06529255	chr2	174376928	-0.3084	0.2492	0.217	1		91.45
cg06012493	chr5	43556361	-0.08176	0.06607	0.217	1	PAIP1	1.93
cg21565543	chr6	19714951	-0.6849	0.5534	0.217	1		76.18
cg13207753	chr17	42410950	0.6449	0.5211	0.217	1		47.55
cg15171982	chr2	183903302	-0.3104	0.2508	0.217	1	NCKAP1	9.17
cg00325899	chr20	34216909	-0.2268	0.1833	0.217	1	CPNE1	92.39
cg14834370	chr1	231376553	-0.1095	0.08844	0.217	1	GNPAT	2.85
cg10266195	chr18	77728073	0.1297	0.1048	0.217	1	HSBP1L1	95.75
cg10422256	chr9	15135282	-0.09516	0.07689	0.217	1		2.62
cg00389672	chr17	28113336	0.6234	0.5037	0.217	1	SSH2	73.81
cg19111265	chr7	143106537	-0.3531	0.2853	0.217	1	EPHA1	90.36
cg04281470	chr17	71292815	0.4158	0.336	0.217	1	CDC42EP4	80.73
cg20339088	chr18	74420902	-0.2595	0.2097	0.217	1		91.83
cg01864372	chr6	97284609	-0.2298	0.1857	0.217	1	GPR63	6.71
cg01938514	chr16	18166238	0.1739	0.1405	0.217	1		93.45
cg15877469	chr12	108918092	0.2223	0.1797	0.217	1	SART3	93.26
cg19988958	chr2	208576137	-0.06793	0.05489	0.217	1	CCNYL1	1.21
cg26167622	chr2	160801457	0.3361	0.2716	0.217	1	PLA2R1	92.87
cg13722120	chr3	56487225	-0.488	0.3943	0.217	1	ERC2	72.36
cg23023854	chr11	66033226	0.4058	0.3279	0.217	1	KLC2	96.96
cg06794293	chr8	12979847	-0.3863	0.3121	0.217	1	DLC1	76.08
cg25304527	chr4	94240982	0.3825	0.3091	0.217	1	GRID2	88.38
cg09611642	chr16	29999005	0.194	0.1568	0.217	1	TAOK2	94.26
cg06664423	chrX	70522393	0.4004	0.3235	0.217	1	ITGB1BP2	84.33
cg00150952	chr6	126946339	-0.5022	0.4058	0.217	1		89.81
cg27172145	chr1	110184467	0.07025	0.05677	0.217	1		97.61
cg21124196	chr1	170632985	-0.2542	0.2054	0.217	1	PRRX1	7.21
cg22936690	chr6	106567634	0.3677	0.2971	0.217	1		88.81
cg27152208	chr6	10419016	0.1287	0.104	0.217	1	TFAP2A	3.44
cg06451817	chr6	39399573	-0.227	0.1835	0.217	1	KIF6	92.03
cg06452558	chr8	1401887	-0.3338	0.2697	0.217	1		89.33
cg17157071	chr9	87840260	0.2161	0.1746	0.217	1		92.55
cg23460070	chr18	12846626	-0.1545	0.1249	0.217	1	PTPN2	95.26
cg24214698	chr5	9712617	-0.219	0.1769	0.217	1	LOC285692	93.37
cg11509269	chr22	40439926	0.5777	0.4668	0.217	1	TNRC6B	18.97
cg26901317	chr3	10493268	0.3013	0.2435	0.217	1	ATP2B2	91.38
cg03108527	chr6	107086022	0.6754	0.5458	0.217	1	QRSL1	74.97
cg16181011	chr2	20417099	-0.3134	0.2532	0.217	1	SDC1	90.29
cg26614563	chr1	218098033	-0.5525	0.4465	0.217	1		87.46
cg05728612	chr3	32726049	0.3764	0.3041	0.217	1	CNOT10	7.99
cg01997410	chrX	71351858	-0.7389	0.5971	0.217	1	NHSL2	8.85
cg03060201	chr19	37407374	-0.04661	0.03767	0.217	1	ZNF568	1.44
cg24055475	chr22	44021513	0.3951	0.3193	0.217	1	EFCAB6	85.39
cg27142616	chr15	67840415	-0.3933	0.3178	0.217	1	MAP2K5	90.58
cg15504662	chr22	31644160	-0.4742	0.3832	0.217	1	LIMK2	7.01
cg14274665	chr9	507411	-1.464	1.183	0.217	1	KANK1	91.71
cg12112021	chr4	83501647	0.3084	0.2492	0.217	1		85.39
cg13160058	chr8	26243215	0.8373	0.6766	0.217	1	BNIP3L	27.29
cg04077025	chr2	54813975	-0.5361	0.4332	0.217	1	SPTBN1	78.11
cg07250008	chr15	88979108	0.3463	0.2799	0.217	1		20.38
cg27313012	chr1	233497542	-0.3511	0.2837	0.217	1	KIAA1804	84.01
cg26777836	chr3	26665815	-0.3798	0.3069	0.217	1	LRRC3B	10.64
cg03351307	chr19	59087165	-0.207	0.1673	0.217	1	MGC2752	6.34
cg22727572	chr2	63272334	0.09111	0.07363	0.217	1	LOC100132215	96.81
cg10816543	chr2	123492286	-0.9769	0.7895	0.217	1		85.87
cg02006203	chr7	48128151	-0.1572	0.1271	0.217	1	UPP1	2.76
cg11011759	chr15	56758270	-0.1773	0.1433	0.217	1	MNS1	95.46
cg26775132	chr6	47330797	-0.2726	0.2203	0.217	1		88.68
cg18649319	chr8	144631768	1.672	1.352	0.217	1		59.42
cg14045073	chr3	47407091	0.6844	0.5531	0.217	1		92.02
cg21924073	chr14	29083552	-0.4178	0.3376	0.217	1		82.97
cg20985847	chr11	95277427	0.2798	0.2261	0.217	1		88.06
cg07254165	chr1	37170726	-0.6769	0.547	0.217	1		75.3
cg15629064	chr6	28891718	-0.2716	0.2195	0.217	1	TRIM27	7.09
cg10764984	chr3	156884708	0.2151	0.1739	0.217	1		93.85
cg19725899	chr17	64438056	0.3472	0.2806	0.217	1	PRKCA	90.96
cg03262820	chr2	61922138	-0.1159	0.09364	0.217	1		4.37
cg03047652	chr11	20016977	-0.4504	0.364	0.217	1	NAV2	87.48
cg18074954	chr18	44787492	-0.2145	0.1733	0.217	1		5.04
cg20899703	chr2	40261462	0.2296	0.1856	0.217	1	SLC8A1-AS1	93.24
cg00425843	chr10	94883021	0.2228	0.18	0.217	1		93
cg16132877	chr20	15957306	-0.2244	0.1813	0.217	1	LOC613266	92.76
cg16788185	chr5	13771540	-0.3924	0.3171	0.217	1	DNAH5	86.09
cg14812123	chr6	33135284	0.314	0.2538	0.217	1	COL11A2	88.12
cg14392765	chr19	55803013	-0.1875	0.1515	0.217	1	BRSK1	95.08
cg02532341	chr3	10399439	0.5667	0.458	0.217	1	ATP2B2	26.42
cg08228658	chr20	12950118	0.3593	0.2904	0.217	1		88.58
cg12232926	chr10	79650033	0.3073	0.2483	0.217	1	DLG5	88.06
cg23097143	chr19	51339488	-0.09942	0.08035	0.217	1		3.26
cg16401314	chr4	47077362	0.2832	0.2288	0.217	1	GABRB1	92.13
cg16245054	chr12	132698494	0.06651	0.05375	0.217	1	GALNT9	97.99
cg23696611	chr6	42194555	-0.193	0.156	0.217	1	TRERF1	94.71
cg04530976	chr6	33423391	0.2191	0.1771	0.217	1	ZBTB9	93.49
cg07782630	chr9	119449545	-0.1248	0.1009	0.218	1	ASTN2	3.43
cg19573580	chr6	30706717	-0.5636	0.4555	0.218	1	FLOT1	84.9
cg14401864	chr9	118837362	-0.1667	0.1347	0.218	1		95.01
cg01254575	chr4	44451009	-0.1092	0.08828	0.218	1	KCTD8	3.19
cg02035961	chr7	6288071	0.2177	0.1759	0.218	1	CYTH3	91.37
cg03323128	chr9	92302710	-0.4751	0.384	0.218	1	UNQ6494	81.26
cg26474925	chr8	123793107	0.09969	0.08057	0.218	1	ZHX2	3.18
cg14454278	chr14	90422626	-0.1486	0.1201	0.218	1	TDP1	3.48
cg07375367	chr13	28194831	-0.2555	0.2065	0.218	1	POLR1D	4.68
cg20353692	chr15	45879564	-0.05257	0.04249	0.218	1	PLDN	1.97
cg15378038	chr17	36927329	0.3049	0.2464	0.218	1	PIP4K2B	88.57
cg03278643	chr4	5710767	0.7425	0.6001	0.218	1	EVC2	31.63
cg06127374	chr18	20911478	0.3667	0.2964	0.218	1	TMEM241	87.69
cg06235645	chr15	48048618	-0.1601	0.1294	0.218	1	SEMA6D	94.87
cg27061326	chr2	76999903	0.4695	0.3794	0.218	1	LRRTM4	92.19
cg15780330	chr14	23520451	0.6893	0.5571	0.218	1	CDH24	70.96
cg02860262	chr1	112440446	-0.4529	0.366	0.218	1	KCND3	87.18
cg12185383	chr11	112021428	-0.1449	0.1171	0.218	1	IL18	95.59
cg06449385	chr17	4741523	0.4856	0.3925	0.218	1	MINK1	82.28
cg16916264	chr1	150532243	-0.2586	0.209	0.218	1	ADAMTSL4	92.35
cg25508573	chrX	152990337	-0.3402	0.275	0.218	1	BCAP31	24.55
cg07805238	chr19	11909365	-0.06378	0.05155	0.218	1	ZNF491	2.6
cg17486101	chr4	113445029	0.08742	0.07066	0.218	1		2.63
cg04081402	chr22	31003587	0.2917	0.2358	0.218	1	TCN2	91.94
cg08310756	chr16	79019230	0.5381	0.4349	0.218	1	WWOX	33.61
cg07842928	chr15	78757346	-0.6484	0.5241	0.218	1	IREB2	93.14
cg13736685	chr2	9619835	-0.3087	0.2495	0.218	1	IAH1	91.61
cg27118968	chr3	161090472	-0.35	0.2829	0.218	1	C3orf57	8
cg15651099	chr1	157963695	-0.1237	0.1	0.218	1	KIRREL	3.68
cg13817550	chr17	77654087	0.5299	0.4283	0.218	1		74.97
cg19728055	chr3	38206610	-0.08683	0.07018	0.218	1	OXSR1	2.45
cg03669147	chr8	16857578	0.4647	0.3756	0.218	1	FGF20	87.77
cg09378940	chr8	71581306	0.2292	0.1852	0.218	1	LACTB2	4.51
cg03168255	chr6	110012723	0.1065	0.08607	0.218	1	AKD1	3.12
cg10024484	chr20	20435885	0.0961	0.07767	0.218	1	RALGAPA2	97.36
cg00510604	chr10	6186959	-0.2569	0.2077	0.218	1	PFKFB3	1.57
cg07624497	chr1	45228835	-0.6109	0.4938	0.218	1	KIF2C	93.68
cg11728519	chr2	74876010	-0.5386	0.4354	0.218	1	C2orf65	86.6
cg19735903	chr13	31552275	0.2882	0.233	0.218	1		91.46
cg02490185	chr1	26136899	0.3665	0.2963	0.218	1	SEPN1	79.5
cg23095743	chr10	104000831	-0.1641	0.1326	0.218	1	PITX3	5.24
cg05538887	chr2	37416883	-0.6734	0.5443	0.218	1	SULT6B1	71.86
cg17131653	chr12	34317983	0.3692	0.2984	0.218	1		85.57
cg09495953	chr4	7688794	0.5657	0.4572	0.218	1	SORCS2	82.82
cg14198338	chr19	18049245	-0.4434	0.3584	0.218	1	CCDC124	3.81
cg08441931	chr7	113725468	-0.05274	0.04263	0.218	1		1.89
cg07124183	chr5	141743488	-2.503	2.023	0.218	1		87.55
cg03272415	chr6	31094124	0.4973	0.402	0.218	1	PSORS1C1	86.16
cg18132241	chr13	26042382	-0.6457	0.5219	0.218	1	ATP8A2	79.49
cg23322244	chr20	37900062	-0.4057	0.3279	0.218	1		82.24
cg27527736	chr17	36507744	-0.03317	0.02682	0.218	1	SOCS7	1.43
cg11156435	chr9	16472854	0.402	0.3249	0.218	1	BNC2	81.02
cg04728482	chr5	72529902	0.1243	0.1005	0.218	1		2
cg14399596	chr4	57301076	-0.1031	0.08337	0.218	1	PAICS	2.97
cg07712293	chr4	128887139	-0.09973	0.08062	0.218	1	MFSD8	2.52
cg22629170	chr1	26147274	-0.08128	0.0657	0.218	1	FAM54B	2.33
cg16613459	chr13	24846736	-0.5181	0.4188	0.218	1	SPATA13	64.77
cg13483914	chr4	142076189	-0.1939	0.1567	0.218	1		94.22
cg06767008	chrX	49114545	-0.4458	0.3603	0.218	1	FOXP3	32.17
cg02034949	chr22	38302860	-0.06801	0.05498	0.218	1	MICALL1	1.28
cg24303768	chr6	36905801	-0.2606	0.2107	0.218	1		91.69
cg26577790	chr22	40103865	-0.3408	0.2755	0.218	1		82.81
cg09135741	chr10	104263683	-0.5138	0.4153	0.218	1	ACTR1A	3.99
cg16152092	chr2	54807183	-0.2076	0.1678	0.218	1	SPTBN1	2.97
cg23545005	chr16	67286674	0.2865	0.2316	0.218	1	SLC9A5	89.24
cg15541428	chr4	84456693	-0.2006	0.1622	0.218	1	AGPAT9	4.52
cg25653144	chr9	129138165	0.8446	0.6828	0.218	1	MVB12B	17.78
cg07469667	chr15	62020840	0.3178	0.2569	0.218	1		85.52
cg01163366	chr14	101242448	0.3759	0.3039	0.218	1		87.39
cg17256791	chr15	85547764	1.427	1.154	0.218	1	PDE8A	66.34
cg02482571	chr5	163339320	-0.2258	0.1825	0.218	1		93.89
cg11757977	chr16	70557149	-0.09866	0.07976	0.218	1	SF3B3	2.32
cg01763719	chr2	239463774	0.7527	0.6084	0.218	1		45.17
cg13931250	chr1	179777372	0.2262	0.1828	0.218	1	FAM163A	93.77
cg11295178	chr12	114918693	-0.4776	0.3861	0.218	1		10.09
cg03589557	chr11	71164283	-0.1791	0.1448	0.218	1	NADSYN1	6.91
cg17969245	chr12	52463835	0.07748	0.06263	0.218	1	C12orf44	2.07
cg20389447	chr3	112400627	-0.3119	0.2521	0.218	1		92.67
cg04305599	chr2	86565973	-0.5351	0.4326	0.218	1	REEP1	86.4
cg18654316	chr4	79875120	-0.489	0.3953	0.218	1		86.79
cg08115682	chr12	5153729	-0.5823	0.4707	0.218	1	KCNA5	46.94
cg25744393	chr9	117247388	0.5508	0.4453	0.218	1	DFNB31	42.3
cg05991220	chr3	52813859	-0.6402	0.5176	0.218	1	ITIH1	64.5
cg08315399	chr14	76298938	0.1359	0.1099	0.218	1	TTLL5	95.08
cg11595068	chr11	7488393	-0.8296	0.6706	0.218	1	SYT9	57.43
cg18177765	chr6	104679597	-0.2895	0.2341	0.218	1		91.22
cg16692277	chr13	51640948	0.5437	0.4395	0.218	1	GUCY1B2	31.44
cg14934766	chr2	27009384	-0.03725	0.03012	0.218	1	CENPA	1.58
cg12253651	chr10	79587273	-0.8269	0.6685	0.218	1	DLG5	89.37
cg10793451	chr12	112451177	-0.4797	0.3878	0.218	1	TMEM116	4.92
cg22663791	chr2	161339409	-0.601	0.4858	0.218	1	RBMS1	45.54
cg16629523	chr11	70262058	2.194	1.773	0.218	1	CTTN	56.01
cg25131897	chrX	128893354	-0.2912	0.2354	0.218	1	XPNPEP2	92.33
cg24445647	chr2	24397221	-0.244	0.1972	0.218	1	FAM228A	93.35
cg17691156	chr8	59572928	-0.5767	0.4662	0.218	1	NSMAF	5.75
cg02565942	chr20	41801119	0.3989	0.3225	0.218	1	PTPRT	80.82
cg23828766	chr1	12677925	-0.09574	0.0774	0.218	1	DHRS3	1.75
cg09470983	chr3	195805948	-1.356	1.096	0.218	1	TFRC	56.83
cg18458395	chr20	18267688	-0.1972	0.1594	0.218	1	ZNF133	94.56
cg21820237	chr1	204572104	-0.3284	0.2655	0.218	1		89.98
cg04031227	chr6	88469239	0.5846	0.4726	0.218	1		41.11
cg22873167	chr4	1019143	0.3153	0.2549	0.218	1	FGFRL1	85.49
cg16471775	chr17	6605395	-0.603	0.4875	0.218	1	SLC13A5	20.4
cg13575601	chr2	68962431	-0.5891	0.4763	0.218	1	ARHGAP25	7.57
cg09356509	chr1	156862113	-0.3825	0.3093	0.218	1	PEAR1	3.34
cg21231689	chr21	45845341	0.6333	0.512	0.218	1	TRPM2	81.14
cg09572998	chr5	179506911	0.3559	0.2877	0.218	1		87.99
cg26706652	chr7	905609	0.1194	0.09655	0.218	1	UNC84A	95.87
cg11382794	chr11	497754	0.4172	0.3373	0.218	1	RNH1	91.01
cg04198946	chr6	130804421	0.5696	0.4605	0.218	1		54.29
cg02446869	chr6	31654389	0.3657	0.2957	0.218	1		89.7
cg01020801	chr20	61297564	0.6106	0.4936	0.218	1	SLCO4A1	89.34
cg05449257	chr1	75595408	-0.3344	0.2703	0.218	1	LHX8	4.62
cg22211894	chr19	8514905	-0.238	0.1924	0.218	1	HNRNPM	92.87
cg06101324	chr1	152955543	0.5378	0.4348	0.218	1	SPRR1A	44.17
cg04837101	chr2	85769597	0.1761	0.1424	0.218	1	MAT2A	94.53
cg20114103	chr6	2397671	0.282	0.228	0.218	1		90.45
cg00763076	chr3	171076148	0.2433	0.1967	0.218	1	TNIK	93.61
cg05798911	chr3	69160779	0.2327	0.1881	0.218	1	LMOD3	93.93
cg27232559	chr3	115989367	0.4227	0.3417	0.218	1	LSAMP	88.71
cg24718386	chr2	210233936	1.084	0.8764	0.218	1		66.02
cg16001553	chr9	124507650	0.3914	0.3165	0.218	1	DAB2IP	79.4
cg18114173	chr7	99149806	-0.2012	0.1627	0.218	1	C7orf38	4.61
cg14696743	chr13	101838744	-0.4503	0.3641	0.218	1	NALCN	88.88
cg10281361	chr9	140065057	-0.7032	0.5685	0.218	1	MIR3621	49.89
cg01108316	chr11	32605196	-0.08684	0.07021	0.218	1	EIF3M	2.26
cg27631965	chr16	88575243	-0.2586	0.2091	0.218	1	ZFPM1	91.86
cg07180422	chr2	46622721	0.5716	0.4622	0.218	1		72.05
cg04694184	chr5	87811906	-0.2007	0.1623	0.218	1		94.05
cg07505014	chr6	31616735	-0.2135	0.1726	0.218	1	BAT3	93.7
cg09299381	chr22	39190195	-0.04506	0.03643	0.218	1	DNAL4	1.59
cg08010984	chr3	170964901	-0.7247	0.5859	0.218	1	TNIK	55.88
cg00903704	chr1	167694127	-1.051	0.8495	0.218	1	MPZL1	91.3
cg13297120	chr11	115545869	0.212	0.1714	0.218	1		92.4
cg26235836	chr4	108863248	-0.2075	0.1678	0.218	1	CYP2U1	93.97
cg21171158	chr3	2279073	0.3597	0.2909	0.218	1	CNTN4	81.15
cg23448165	chr15	73913175	-0.2079	0.1681	0.218	1	NPTN	93.64
cg22408435	chr22	31545276	0.5151	0.4165	0.218	1		52.94
cg03726564	chr5	94166795	0.2093	0.1692	0.218	1	MCTP1	93.79
cg12617634	chr5	14470128	-0.262	0.2118	0.218	1	TRIO	92.04
cg26600913	chr8	59792237	-0.2355	0.1904	0.218	1	TOX	93.07
cg08934228	chr10	14541266	-0.2731	0.2208	0.218	1		6.26
cg07202598	chr17	62018451	0.2331	0.1885	0.218	1	SCN4A	94.3
cg11001092	chr3	93686084	-0.2067	0.1671	0.218	1	PROS1	93.58
cg19709475	chr9	124881655	-0.9202	0.744	0.218	1		84.76
cg21287819	chr4	3680892	0.3777	0.3054	0.218	1	LOC100133461	80.73
cg10286294	chr9	3008203	-0.3848	0.3111	0.218	1		90.27
cg12977328	chr11	45909813	0.4477	0.362	0.218	1	MAPK8IP1	66.9
cg11963755	chr1	214477205	0.4759	0.3848	0.218	1	SMYD2	91.42
cg03305986	chr6	134273129	-0.09826	0.07945	0.218	1	TBPL1	2.68
cg10830616	chr12	130683639	-0.7689	0.6217	0.218	1		68.35
cg08480906	chr19	36036175	-0.1325	0.1071	0.218	1	TMEM147	3.39
cg23599644	chr13	106780510	0.3641	0.2944	0.218	1		81.15
cg05740808	chr2	3327336	0.2753	0.2226	0.218	1	TSSC1	89.78
cg11275685	chr2	1543996	0.314	0.2539	0.218	1	TPO	88.52
cg02987776	chr17	55330831	-1.71	1.383	0.218	1		94.04
cg24733523	chr2	197610387	-0.5557	0.4493	0.218	1		91.86
cg09803287	chr6	31778497	0.1609	0.1301	0.218	1	HSPA1L	93.89
cg19517136	chr11	63259705	0.4222	0.3414	0.218	1	HRASLS5	42.49
cg16086109	chr15	45423543	0.3085	0.2494	0.218	1	DUOX1	85.17
cg03388293	chr13	28366645	-0.13	0.1051	0.218	1	GSX1	3.69
cg06175955	chr10	134703376	0.3293	0.2663	0.218	1		88.96
cg06912343	chr14	103947195	-0.1883	0.1523	0.218	1	MARK3	5.34
cg10402245	chr1	22487219	0.1985	0.1605	0.218	1		94.67
cg13795620	chr13	31570894	0.3464	0.2801	0.218	1		89.01
cg05903157	chr11	134503634	-0.4894	0.3957	0.218	1		56.85
cg07643696	chr12	25844221	0.8707	0.704	0.218	1		35.09
cg13393479	chr15	68591493	-0.5805	0.4694	0.218	1		18.44
cg26558217	chr20	50521374	-0.3945	0.319	0.218	1		85.92
cg11035933	chr14	91726843	0.1631	0.1319	0.218	1		95.14
cg08605276	chr4	152877318	0.6971	0.5637	0.218	1		80.79
cg02333517	chr3	19975514	-0.392	0.317	0.218	1	EFHB	88.99
cg21890848	chr21	27107814	-0.5612	0.4538	0.218	1	ATP5J	26.51
cg03828844	chr17	77037144	0.8963	0.7248	0.218	1	C1QTNF1	83.7
cg22801907	chr19	59081945	-0.2267	0.1833	0.218	1	MZF1	93.13
cg01664241	chr4	73435425	-0.2354	0.1903	0.218	1	ADAMTS3	7.73
cg12411992	chr11	107859214	0.7702	0.6228	0.218	1		55.8
cg17928319	chr2	28819856	0.1584	0.1281	0.218	1	PLB1	94.86
cg08751623	chr7	8849132	-0.5341	0.4319	0.218	1		85.46
cg22085380	chr3	120174428	0.126	0.1019	0.218	1		95.79
cg22990820	chr7	37959686	0.1977	0.1599	0.218	1	EPDR1	93.34
cg24699266	chr14	61103667	0.3568	0.2885	0.218	1		11.61
cg01775414	chr22	45405404	-0.1729	0.1398	0.218	1	PHF21B	4.63
cg14599857	chr1	2010959	0.04421	0.03575	0.218	1	PRKCZ	98.57
cg09507020	chr13	93895610	0.608	0.4916	0.218	1	GPC6	79.27
cg14505741	chr4	1202780	0.3781	0.3057	0.218	1	LOC100130872-SPON2	83.71
cg00177203	chr1	149901142	0.5493	0.4442	0.218	1	MTMR11	82.1
cg15798191	chr6	143193573	0.1831	0.1481	0.218	1	HIVEP2	94.33
cg04172010	chr21	34852857	-0.08771	0.07093	0.218	1	TMEM50B	2.66
cg07473454	chr19	8555526	0.366	0.296	0.218	1	PRAM1	83.42
cg26085111	chr5	173234838	-0.3064	0.2478	0.218	1		90.83
cg07130150	chr12	96883863	-1.032	0.8348	0.218	1		48.15
cg18138321	chr20	32206018	-0.1373	0.1111	0.218	1	CBFA2T2	95.52
cg00294550	chr10	62144786	-0.2879	0.2328	0.218	1	ANK3	92.03
cg07059732	chr15	57647657	-0.1597	0.1291	0.218	1		94.39
cg06180896	chr17	79086564	0.1614	0.1305	0.218	1	BAIAP2	95.4
cg02985540	chr13	46964186	-0.4221	0.3413	0.218	1		20.72
cg08177540	chr5	106347303	0.1891	0.1529	0.218	1	LOC102467213	94.33
cg17691988	chr4	108586594	0.1885	0.1524	0.218	1	PAPSS1	93.91
cg03892937	chr1	67395684	-0.1053	0.08517	0.218	1	MIER1	2.68
cg22236626	chr1	212606819	0.5926	0.4793	0.218	1	NENF	27.23
cg11479568	chr8	41522951	0.4755	0.3845	0.218	1	ANK1	85.72
cg26516046	chr16	2324699	0.5073	0.4103	0.218	1		84.07
cg01804546	chr1	224919504	0.397	0.321	0.218	1	CNIH3	75.14
cg16423486	chr2	182547764	-0.346	0.2798	0.218	1		7.72
cg03443360	chr20	2902387	0.7344	0.5939	0.218	1	PTPRA	48.12
cg12607121	chr3	9596214	0.5604	0.4532	0.218	1	LHFPL4	79.88
cg04756698	chr8	134313100	-0.2814	0.2276	0.218	1		91.25
cg01354581	chr15	74044060	-0.4984	0.403	0.218	1	C15orf59	9.33
cg12945611	chr3	157807441	0.3815	0.3085	0.218	1		88.52
cg21568020	chr14	38028863	-0.2568	0.2077	0.218	1		92.8
cg09221935	chr15	62709473	-1.086	0.878	0.218	1		84.4
cg19924611	chr1	20685611	-0.5966	0.4825	0.218	1		75.52
cg25958740	chr3	179281560	-0.1049	0.08481	0.218	1	ACTL6A	2.67
cg25360180	chr12	101110281	-0.7244	0.5859	0.218	1		22.52
cg01058902	chr1	201707751	0.4051	0.3276	0.218	1	NAV1	87.55
cg15756114	chr2	227515220	0.7542	0.6099	0.218	1		47.71
cg07164667	chr12	120190037	0.2734	0.2211	0.218	1	CIT	88.92
cg20343098	chr12	133028578	0.07366	0.05958	0.218	1		97.57
cg27567222	chr21	35575518	0.4583	0.3707	0.218	1		27.33
cg07343510	chr7	29247854	-0.3147	0.2545	0.218	1	LOC102724484	91.85
cg19942454	chr10	1559193	-0.5905	0.4776	0.218	1	ADARB2	65.9
ch.3.541850R	chr3	25687654	-0.1274	0.103	0.218	1	TOP2B	3.85
cg19890858	chr22	50624742	-0.04033	0.03262	0.218	1	TRABD	1.74
cg14338145	chr9	129067325	-1.577	1.276	0.218	1		78.86
cg08989451	chr3	47913294	-0.2721	0.22	0.218	1	MAP4	90.14
cg08507070	chr4	72097902	0.4271	0.3454	0.218	1	SLC4A4	83.8
cg15711769	chr15	75959224	0.5198	0.4204	0.218	1		50.15
cg20602359	chr3	52120287	-0.5848	0.473	0.218	1	POC1A	50.39
cg05114733	chr4	138741491	-0.2529	0.2045	0.218	1		92.86
cg23033759	chr14	93651413	-0.04827	0.03904	0.218	1	C14orf109	1.53
cg15089705	chr18	53446784	-0.5139	0.4156	0.218	1		3.43
cg07936585	chr2	238472405	0.5474	0.4428	0.218	1		60.34
cg18538896	chr21	35560545	-0.3792	0.3067	0.218	1	LINC00310	82.98
cg04300199	chr10	111768354	-0.1108	0.08964	0.218	1	ADD3	3.23
cg21125190	chr4	85484245	-0.321	0.2596	0.218	1		90.82
cg10394497	chr12	127769091	0.3664	0.2963	0.218	1		88.99
cg02599338	chr2	96780804	-0.0491	0.03971	0.218	1	ADRA2B	98.27
cg14888348	chr1	248523671	-0.7964	0.6442	0.218	1	OR2T4	90.92
cg09016908	chr9	114335348	0.4442	0.3593	0.218	1	PTGR1	94.61
cg14880184	chr18	19758221	-0.1918	0.1551	0.218	1	GATA6	93.46
cg00027995	chr15	39888093	-0.255	0.2062	0.218	1	THBS1	91.99
cg15059204	chr1	227496587	-1.202	0.9722	0.218	1	CDC42BPA	68.63
cg08120187	chr1	98517540	-1.196	0.9671	0.218	1		47.94
cg24642276	chr17	80562228	1.595	1.29	0.218	1	FOXK2	30.63
cg12835026	chr9	117847099	-0.3762	0.3043	0.218	1	TNC	79.19
cg17263567	chr5	93127136	-0.7374	0.5964	0.218	1	FAM172A	62.76
cg10036732	chr22	17809837	-0.4098	0.3314	0.218	1		88.72
cg08071405	chr4	3446405	0.1268	0.1026	0.218	1	HGFAC	97.81
cg03140714	chr17	41026655	0.6874	0.556	0.218	1		76.67
cg27595003	chr3	42978318	-0.9944	0.8043	0.218	1	KRBOX1	60.79
cg07081724	chr1	160808959	-0.4112	0.3326	0.218	1	CD244	28.69
cg08519008	chr11	123815202	0.2525	0.2042	0.218	1	OR6T1	92.89
cg02859042	chr12	124971861	1.216	0.9838	0.218	1	NCOR2	58.12
cg05424970	chr7	127233574	-0.2958	0.2393	0.218	1	FSCN3	89.94
cg21010450	chr1	150186031	-0.08637	0.06986	0.218	1		2.78
cg26690834	chr1	51425983	-0.08284	0.06701	0.218	1	FAF1	2.3
cg00564657	chr16	85380957	0.4433	0.3586	0.218	1		34.87
cg05760407	chr20	18693426	0.2072	0.1676	0.218	1	DTD1	92.8
cg20786767	chr11	396114	0.6298	0.5094	0.218	1	PKP3	71.16
cg26905324	chr6	31510332	-0.08718	0.07052	0.218	1	SNORD84	2.83
cg01156844	chr15	85520317	0.3787	0.3063	0.218	1		89.46
cg13628373	chr11	9665451	0.6759	0.5467	0.218	1		40.55
cg08532726	chr17	6144836	-0.3715	0.3005	0.218	1		87.63
cg01951086	chr4	111551642	0.2765	0.2237	0.218	1	PITX2	6.34
cg14273507	chr18	39461422	-0.4395	0.3555	0.218	1		84.63
cg03310942	chr12	121719890	0.7728	0.6251	0.218	1	CAMKK2	77.65
cg16334072	chr4	7721563	0.3727	0.3015	0.218	1	SORCS2	8.51
cg18847519	chr20	45376883	0.7631	0.6173	0.218	1		53.85
cg11760861	chr19	1905257	-0.3564	0.2883	0.218	1	ADAT3	5.74
cg15927745	chr6	15531086	-0.1422	0.1151	0.218	1	DTNBP1	94.89
cg04291383	chr1	12787380	-0.2695	0.218	0.218	1	AADACL3	92.37
cg17601652	chr9	125266516	0.8505	0.688	0.218	1		74.03
cg25256584	chr1	201706754	0.4231	0.3423	0.218	1	NAV1	81.46
cg13938098	chr6	112575966	0.56	0.453	0.218	1	LAMA4	62.79
cg10911997	chr11	34653201	0.2865	0.2317	0.218	1	EHF	86.22
cg25842524	chr11	16144910	-0.35	0.2831	0.218	1	SOX6	90.96
ch.4.1680698F	chr4	87737075	-0.8128	0.6575	0.218	1		4.61
cg14239049	chrX	138529210	-0.6193	0.5009	0.218	1	SRD5A1P1	61.06
cg05021776	chr6	44258698	0.6046	0.4891	0.218	1	TCTE1	69.4
cg23720406	chr9	94538074	-0.3957	0.3201	0.218	1	ROR2	22
cg10392177	chr12	114843987	-0.2879	0.2329	0.218	1	TBX5	5.54
cg19657380	chr8	135724771	-0.04568	0.03695	0.218	1	ZFAT	1.8
cg20781898	chrX	50218103	-0.6843	0.5535	0.218	1		71.34
cg15398841	chr4	74847761	-1.673	1.353	0.218	1	PF4	49.2
cg13391965	chr16	86748275	0.5873	0.4751	0.218	1		58.94
cg19180555	chr12	5982295	0.3106	0.2512	0.218	1	ANO2	91.35
cg14124405	chr10	72513669	-0.2747	0.2222	0.218	1	ADAMTS14	86.77
cg03344214	chr6	160681831	0.9815	0.7939	0.218	1		82.01
cg01235305	chr10	50122345	0.2265	0.1832	0.218	1	WDFY4	93.09
cg02356111	chr7	5570277	-0.04169	0.03372	0.218	1	ACTB	1.55
cg18626864	chrX	77395279	-0.5867	0.4746	0.218	1	TAF9B	16.41
cg27212213	chr4	85618268	-0.1474	0.1192	0.218	1	WDFY3	95.37
cg14256452	chr4	3443518	0.9968	0.8063	0.218	1	HGFAC	79.27
cg05024671	chr16	89890343	-0.4011	0.3245	0.218	1		89.3
cg19852286	chr5	173237320	0.2964	0.2397	0.218	1		91.61
cg07123796	chr1	950971	0.851	0.6884	0.218	1		57.21
cg02299497	chr14	69095570	-2.669	2.159	0.218	1		28.28
cg24054202	chr5	173260129	0.543	0.4392	0.218	1		33.73
cg24688309	chr20	60456498	0.5014	0.4056	0.218	1	CDH4	86.74
cg07387641	chr16	52110522	0.5775	0.4671	0.218	1		73.08
cg02358076	chr20	5012157	0.456	0.3688	0.218	1		36.26
cg09801968	chr13	43234490	0.2979	0.241	0.218	1		91.2
cg08045063	chr3	43147672	-0.5224	0.4226	0.218	1	C3orf39	6.38
cg13665414	chr6	110796813	0.1235	0.09992	0.218	1	SLC22A16	3.76
cg13871900	chr17	79235968	-0.623	0.504	0.218	1	SLC38A10	65.95
cg02631838	chr1	33358788	-0.085	0.06876	0.218	1	HPCA	3.04
cg16661106	chr7	17894368	0.1935	0.1566	0.218	1	SNX13	94.22
cg13904520	chr1	160783054	-0.2521	0.2039	0.218	1	LY9	91.79
cg19315863	chr10	8096597	-0.03659	0.0296	0.218	1	FLJ45983	1.39
cg14676834	chr2	190648569	-0.4647	0.376	0.218	1	PMS1	3.56
cg23807447	chr16	28229678	-0.5941	0.4806	0.218	1		75.35
cg02853948	chr6	55105271	-1.016	0.822	0.218	1	HCRTR2	35.6
cg07333274	chr16	86550407	-0.3794	0.3069	0.218	1		7.96
cg06206449	chrX	118708409	-0.7247	0.5863	0.218	1	UBE2A	11.88
cg26703661	chr15	90208915	-0.07037	0.05693	0.218	1	PLIN1	2.5
cg08102026	chr14	23305153	-0.1764	0.1427	0.218	1	MMP14	93.65
cg12988570	chr2	228344301	-0.3228	0.2611	0.218	1	AGFG1	93.2
cg12968732	chr2	67788868	-0.289	0.2338	0.218	1		90.59
cg00713972	chr8	124665021	0.2965	0.2399	0.218	1	KLHL38	87.17
cg14265474	chr3	170948986	-0.38	0.3074	0.218	1	TNIK	85.21
cg17034036	chr11	34461028	0.1663	0.1346	0.218	1	CAT	3.22
cg17707174	chr9	102422639	0.8652	0.7	0.218	1	LOC101928438	29.6
cg10654510	chr21	43441482	-0.5516	0.4463	0.218	1	C21orf121	92.11
cg01984097	chr10	11836124	0.3062	0.2477	0.218	1		86.8
cg10598503	chr3	72235389	-0.9941	0.8043	0.218	1		64.13
cg00506609	chr12	110012068	-0.2423	0.196	0.218	1	MVK	5.08
cg08963712	chr17	79604385	-0.1897	0.1534	0.218	1	NPLOC4	4.19
cg12897578	chr16	66585425	-0.1432	0.1158	0.218	1	CKLF-CMTM1	4.24
cg17949960	chr14	32976977	0.3325	0.269	0.218	1	AKAP6	78.15
cg15533075	chr4	172734843	-0.0481	0.03892	0.218	1	GALNTL6	1.89
cg00078085	chr3	8810592	-0.6884	0.5569	0.218	1	OXTR	6.26
cg05399330	chr1	55464530	-1.003	0.8112	0.218	1	BSND	73.13
cg06359500	chrX	102943034	-0.4532	0.3667	0.218	1	MORF4L2	8
cg03497182	chr2	76998734	0.4049	0.3275	0.218	1	LRRTM4	86.54
cg15766962	chr1	95322149	-0.3524	0.2851	0.218	1	SLC44A3	87.33
cg09190141	chr3	183750433	0.2533	0.2049	0.218	1	HTR3D	92.78
cg05206599	chr6	25288445	0.3959	0.3203	0.218	1	LRRC16A	79.43
cg25935911	chr9	122132261	-0.8323	0.6733	0.218	1	DBC1	18.19
cg00230715	chr5	106854267	-0.435	0.3519	0.218	1	EFNA5	88.57
cg20085953	chr3	170073454	0.1908	0.1544	0.218	1		93.29
cg24097025	chr9	14693507	-0.061	0.04935	0.218	1	ZDHHC21	2.02
cg19580973	chr7	100546912	-0.3023	0.2445	0.218	1	MUC3A	6.88
cg19037884	chr7	150517346	0.3284	0.2657	0.218	1		89.12
cg08810881	chr3	183168675	0.1428	0.1155	0.218	1	LINC00888	94.56
cg09253179	chr19	31843396	-0.2427	0.1964	0.218	1		7.67
cg21241241	chr14	51262567	0.9353	0.7567	0.218	1	NIN	89.56
cg25324653	chr5	42175368	-0.5491	0.4443	0.218	1		82.22
cg02000957	chr2	241298376	-0.4534	0.3668	0.218	1		87.81
cg12731252	chr1	205419747	0.5365	0.434	0.218	1	BLACAT1	85.31
cg22261866	chr4	187475891	-0.4846	0.392	0.218	1	MTNR1A	13.29
cg06708017	chr1	201877046	0.3881	0.314	0.218	1	LMOD1	83.18
cg09211463	chr15	81041860	-0.472	0.3819	0.218	1	ABHD17C	94.68
cg14670681	chr3	46233442	0.3946	0.3193	0.218	1		26.49
cg04658021	chr17	8056967	1.181	0.9553	0.218	1	PER1	51.86
cg21920507	chr8	49309632	-0.4818	0.3898	0.218	1		3.23
cg19779369	chr10	80456870	0.3276	0.2651	0.218	1		85.9
cg14034325	chr10	43891459	-0.859	0.695	0.218	1	HNRNPF	16.12
cg10623913	chr12	105727197	-0.4398	0.3558	0.218	1	C12orf75	88.54
cg27109514	chr3	32544076	0.04343	0.03514	0.218	1	CMTM6	2
cg13065008	chr11	12140441	-0.4947	0.4003	0.218	1	MICAL2	73.67
cg17787502	chr3	123452994	0.2917	0.236	0.218	1	MYLK	87.47
cg12274478	chr8	144259770	0.1945	0.1574	0.218	1		93.82
cg00711088	chr4	1401409	-0.1148	0.09292	0.218	1		3.66
cg12589890	chr10	32103251	-0.1366	0.1105	0.218	1	ARHGAP12	95.07
cg11434851	chr4	25749686	0.2024	0.1638	0.218	1	SEL1L3	93.55
cg19372359	chr6	29575128	0.2215	0.1792	0.218	1	GABBR1	93.14
cg20671920	chr8	10586678	-0.7324	0.5926	0.218	1	SOX7	17.12
cg06401999	chr10	131541586	0.4093	0.3312	0.218	1	MGMT	76.22
cg27353293	chr14	77925696	0.5486	0.4439	0.218	1	AHSA1	17.21
cg14657105	chr16	81311245	0.4108	0.3324	0.218	1	BCO1	83.26
cg19533147	chr7	134530596	0.2714	0.2196	0.218	1	CALD1	91.93
cg03607513	chr11	94707155	0.1666	0.1348	0.218	1	KDM4D	3.32
cg26557737	chr1	158463096	-0.8115	0.6566	0.218	1		79.86
cg13336350	chr18	72942648	-0.5772	0.4671	0.218	1	TSHZ1	76.58
cg06088690	chr6	18528411	0.3836	0.3104	0.218	1		83.88
cg14561322	chr8	128551269	0.299	0.2419	0.218	1		88.58
cg16879590	chr8	128341380	-0.2611	0.2112	0.218	1	CASC21	92.6
cg14071112	chrX	38421503	-0.4179	0.3381	0.218	1	TSPAN7	27.34
cg14973892	chr13	46944143	0.4751	0.3844	0.218	1	C13orf18	31.79
cg04496665	chr5	56682313	-0.3065	0.248	0.218	1		92.5
cg27583483	chr17	35218928	0.442	0.3577	0.218	1		45.14
cg24698222	chr9	87327111	0.6116	0.4949	0.218	1	NTRK2	20.42
cg11168603	chr21	47013676	0.2393	0.1936	0.218	1		91.62
cg15228268	chr10	3146741	0.5625	0.4551	0.218	1	PFKP	89.17
cg04900672	chr7	1987197	0.4069	0.3293	0.218	1	MAD1L1	81.9
cg03733213	chr6	130346425	0.1586	0.1283	0.218	1	L3MBTL3	94.71
cg02822361	chr14	105473033	0.2918	0.2361	0.218	1		90.57
cg05321225	chr14	104552397	1.499	1.213	0.218	1	ASPG	52.28
cg14818776	chr22	46284202	0.2813	0.2276	0.218	1		91.73
cg05228724	chr3	39034418	0.2112	0.1709	0.218	1		93.51
cg07142523	chr19	45970509	0.5708	0.4619	0.218	1	FOSB	28.47
cg16143121	chr13	30929119	-0.7809	0.6319	0.218	1	LINC00426	32.9
cg25654274	chr13	60397725	0.7	0.5664	0.218	1	DIAPH3	44.67
cg01715379	chr7	148992098	0.2719	0.22	0.218	1	ZNF783	88.51
cg23583141	chr6	16130102	-0.1228	0.09938	0.218	1	MYLIP	3.64
cg07005994	chr14	93419554	0.3398	0.275	0.218	1	ITPK1	89.69
cg10953508	chr3	169381055	-0.5156	0.4172	0.218	1	MECOM	3.47
cg07197059	chr14	23836012	0.5101	0.4127	0.218	1	EFS	76.49
cg16933229	chr4	111561352	-0.7842	0.6345	0.218	1		9.74
cg25294906	chr10	123264544	0.333	0.2695	0.218	1	FGFR2	89.24
cg11260732	chr8	143110608	0.6234	0.5044	0.218	1		74.71
cg14866137	chr6	96096832	0.4423	0.3579	0.218	1		88.66
cg06030133	chr11	68704038	-0.2994	0.2423	0.218	1	IGHMBP2	89.38
cg25826173	chr19	51138967	0.561	0.454	0.218	1	SYT3	80.41
cg18032191	chr12	6443522	-0.3252	0.2632	0.218	1	TNFRSF1A	87.53
cg06985056	chr8	68142382	0.2122	0.1717	0.218	1	ARFGEF1	93.8
cg17090593	chr2	73144410	-1.418	1.147	0.218	1	EMX1	12.72
cg25956459	chr7	90104330	0.6751	0.5463	0.218	1		91.64
cg01446664	chr8	99369911	0.4251	0.344	0.218	1		86.38
cg16685041	chr3	12926742	0.2307	0.1867	0.218	1		92.14
cg08417022	chr21	44056957	0.7905	0.6397	0.218	1		41.43
cg07789083	chr17	72427563	0.1745	0.1412	0.218	1	GPRC5C	4.04
cg08614951	chr2	237364331	0.194	0.157	0.218	1	IQCA1	93.96
cg22869755	chr14	65469716	0.5784	0.4681	0.218	1	FNTB	32.06
cg06761100	chr13	51685195	-0.2401	0.1943	0.218	1	LINC00371	93.01
cg02404720	chr9	117569511	0.508	0.4111	0.218	1	TNFSF15	92.71
cg00172297	chr11	23750821	-0.3733	0.3021	0.218	1		89.86
cg05652485	chr2	161233870	0.8311	0.6725	0.218	1	RBMS1	51.01
cg16789226	chr1	112151618	0.2214	0.1792	0.218	1	LINC01160	93.47
cg15411550	chr5	140044696	0.7147	0.5783	0.218	1	WDR55	1.81
cg20408147	chr1	239551249	-0.1913	0.1548	0.218	1		3.87
cg02613713	chr5	149677228	0.1448	0.1172	0.218	1	ARSI	96.54
cg12308391	chr11	113143664	-1.059	0.8566	0.218	1	NCAM1	77.38
cg16626012	chr17	19437181	-0.04054	0.03281	0.218	1	SLC47A1	1.15
cg19763471	chr17	48698761	0.4312	0.3489	0.218	1	CACNA1G	87.13
cg17759274	chr19	39260954	-0.3002	0.2429	0.218	1		2.15
cg19333853	chr17	57889637	0.6155	0.4981	0.218	1	VMP1	25.61
cg22920635	chr11	64980991	1.468	1.188	0.218	1	SLC22A20	48.28
cg03722346	chr9	136843859	0.3558	0.2879	0.218	1	VAV2	84.81
cg13176608	chr1	204542634	0.34	0.2752	0.218	1		86.59
cg03514678	chrX	148586584	-0.6098	0.4935	0.218	1	IDS	12.7
cg06898576	chr10	102825200	0.3103	0.2511	0.218	1	KAZALD1	90.08
cg00369024	chr20	25065553	0.3315	0.2683	0.218	1		8.07
cg18925648	chr7	86228383	0.2664	0.2156	0.218	1		90.86
cg06733558	chr20	21216097	1.083	0.876	0.218	1	KIZ	78.52
cg09748853	chr1	165325413	0.157	0.127	0.218	1	LMX1A	2.13
cg00892251	chr9	100862339	-0.6471	0.5237	0.218	1	TRIM14	27.46
cg03076998	chr7	26677537	0.1729	0.1399	0.218	1	C7orf71	95.31
cg15715767	chr16	2952561	0.2282	0.1847	0.218	1		93.31
cg13821749	chr10	35617278	-0.35	0.2833	0.218	1	CCNY	89.37
cg25265234	chr3	106955668	-1.038	0.8399	0.218	1	LOC100302640	73.31
cg02479266	chr2	113862824	-0.3894	0.3151	0.218	1		88.52
cg06776422	chr1	2521842	0.1977	0.16	0.218	1	C1orf93	94.95
cg25980418	chr5	112848467	0.4102	0.332	0.218	1	YTHDC2	88.15
cg14756466	chr8	116662069	-1.711	1.385	0.218	1	TRPS1	76.64
cg04326287	chr12	53896308	0.3891	0.3149	0.218	1	TARBP2	86.09
cg07467618	chr15	68829285	-0.4246	0.3436	0.218	1		84.54
cg24890104	chr6	27648895	0.3487	0.2822	0.218	1		10.52
cg13690629	chr8	10529281	0.3924	0.3176	0.218	1	C8orf74	39.79
cg10480819	chr11	71957134	0.748	0.6054	0.218	1		39.85
cg06688878	chr8	124560668	-0.6888	0.5574	0.218	1		31.42
cg15109018	chr12	85862615	0.09595	0.07765	0.218	1		2.69
cg03344951	chr5	180588320	-1.189	0.9624	0.218	1		59.56
cg10167385	chrX	117323162	-0.3335	0.2699	0.218	1		8.12
cg26947572	chr2	10442852	-0.242	0.1959	0.218	1	HPCAL1	5.14
cg07775675	chr17	74379922	-0.4686	0.3792	0.218	1	SPHK1	11.96
cg17289000	chr14	76547668	0.3333	0.2697	0.218	1	IFT43	82.53
cg09336277	chr16	1261666	0.42	0.3399	0.218	1	CACNA1H	83.77
cg17659775	chr21	38456852	0.4012	0.3247	0.218	1	TTC3	87.87
cg22689630	chr19	51568918	-0.5297	0.4287	0.218	1	KLK13	9.3
cg11322732	chr12	49177593	0.3125	0.2529	0.218	1	ADCY6	90.07
cg21134096	chr7	151217883	-0.9616	0.7782	0.218	1	RHEB	20.99
cg25985031	chr15	60496947	-0.2417	0.1956	0.218	1		93.58
cg26240274	chr20	55745712	1.036	0.8382	0.218	1	BMP7	63.75
cg05523449	chr17	8396080	0.2662	0.2155	0.218	1	MYH10	93.58
cg14884847	chr13	103242286	-0.1816	0.147	0.218	1		95.56
cg16567723	chr13	114202683	0.2147	0.1738	0.218	1	TMCO3	93.79
cg06351425	chr6	28482191	-0.3305	0.2675	0.218	1	GPX6	89.25
cg19362787	chr9	82046357	-0.3023	0.2447	0.218	1		90.43
cg01247891	chr19	10713543	-0.1093	0.08846	0.218	1	SLC44A2	3.06
cg24237788	chr4	3739599	-0.4931	0.3991	0.218	1		87.62
cg09382850	chr7	105753147	0.1184	0.09579	0.218	1	SYPL1	3.92
cg18694936	chr3	112358351	0.2744	0.2221	0.218	1	CCDC80	86.73
cg26796679	chr22	17849639	-1.441	1.166	0.218	1		3.74
cg06761809	chr12	609229	0.6986	0.5654	0.218	1	B4GALNT3	70.71
cg10845587	chr20	25202318	0.3371	0.2728	0.218	1	ENTPD6	85.33
cg19751417	chr4	16077985	0.2925	0.2367	0.218	1	PROM1	92.14
cg13509322	chr5	72733052	-0.4732	0.383	0.218	1		5.79
cg21679825	chr1	211786224	0.2079	0.1682	0.218	1		93.67
cg09254101	chr14	57361117	0.85	0.6879	0.218	1	OTX2OS1	42.45
cg04432171	chr16	20219270	-0.4324	0.35	0.218	1		83.52
cg15254454	chr2	129369426	0.1568	0.1269	0.218	1		94.54
cg11387751	chr1	85100313	-0.2806	0.2271	0.218	1	C1orf180	92.11
cg08003353	chr13	31407120	-1.278	1.035	0.218	1		22.51
cg01472324	chr9	69823178	0.8702	0.7043	0.218	1		70.34
cg20674014	chr1	1225219	-0.945	0.7648	0.218	1	SCNN1D	49.98
cg07357341	chr10	11570524	0.5014	0.4059	0.218	1	USP6NL	80.28
cg23909331	chr13	39364391	-0.4457	0.3608	0.218	1	FREM2	87.88
cg00474549	chr3	187707374	-0.1521	0.1231	0.218	1		95.25
cg23750361	chr17	3477100	0.3004	0.2431	0.218	1	TRPV1	87.42
cg14172633	chr1	185703557	-0.4102	0.332	0.218	1	HMCN1	43.55
cg21566642	chr2	233284661	-0.7066	0.5719	0.218	1		11.11
cg01064365	chr10	88494206	0.9613	0.778	0.218	1	LDB3	27.02
cg00378636	chr19	12862636	0.6925	0.5605	0.218	1	BEST2	61.6
cg08986871	chr7	100279334	0.1527	0.1236	0.218	1	GIGYF1	94.45
cg21675549	chr5	139680946	0.3597	0.2911	0.218	1	PFDN1	88.66
cg06097540	chr3	103645907	-0.354	0.2865	0.218	1		87.99
cg10400444	chr4	82086723	-1.204	0.9749	0.218	1	LOC101928942	92.68
cg16148284	chr7	44125500	-0.1744	0.1412	0.218	1		94.36
cg14561783	chr1	18529477	0.4636	0.3752	0.218	1	IGSF21	68.65
cg00582316	chr2	175201430	-0.2413	0.1953	0.218	1	SP9	5.81
cg02451864	chr5	17239947	-0.3997	0.3235	0.218	1	BASP1	91.21
cg11597447	chr1	180958911	0.3515	0.2845	0.218	1	STX6	90.27
cg14418592	chr6	30660664	0.929	0.752	0.218	1	NRM	93.12
cg05329879	chr19	55174156	-0.3523	0.2852	0.218	1	LILRB4	89.05
cg20977794	chr14	51560748	-0.2677	0.2167	0.218	1	TRIM9	6.45
cg13226232	chr2	128158601	0.08376	0.0678	0.218	1		97.39
cg01353759	chr19	19013834	0.3066	0.2481	0.218	1	COPE	91.31
cg11284636	chrX	152812906	0.4692	0.3798	0.218	1	ATP2B3	64.91
cg01367324	chr19	49659141	0.9952	0.8055	0.218	1	HRC	47.24
cg10655540	chr4	17649851	0.3873	0.3135	0.218	1	FAM184B	87.61
cg05237820	chr20	39945987	-0.1776	0.1438	0.218	1		4.66
cg23960921	chr18	53834707	-0.6114	0.4949	0.218	1		92
cg17445101	chr4	854688	0.2517	0.2037	0.218	1	GAK	91.29
cg22225856	chr11	118390431	-0.5352	0.4332	0.218	1	LOC101929089	78.8
cg13692765	chr14	23067978	-0.09299	0.07527	0.218	1	ABHD4	2.46
cg14002682	chr2	25195127	-0.05767	0.04668	0.218	1	DNAJC27	1.88
cg26734040	chr11	116708517	0.272	0.2202	0.218	1	APOA1	91.69
cg01251686	chr15	70929081	0.4584	0.3711	0.218	1	SALRNA2	16.99
cg23530133	chr19	49945298	0.4423	0.358	0.218	1	SLC17A7	37.02
cg14644481	chr5	137872791	0.592	0.4792	0.218	1	ETF1	58.77
cg09518596	chr17	80656723	-0.5614	0.4544	0.218	1	RAB40B	3.82
cg16532438	chr5	138861941	-0.1151	0.09319	0.218	1	TMEM173	2.59
cg00046744	chr12	12418545	0.412	0.3335	0.218	1	LRP6	16.78
cg15316832	chr15	59427671	-0.2017	0.1633	0.218	1		94.63
cg06262618	chr7	21451100	0.2702	0.2187	0.218	1		85.73
cg09756482	chr3	48955696	0.0915	0.07407	0.218	1	ARIH2	2.45
cg13218042	chr13	27970306	0.3113	0.252	0.218	1		90.82
cg15378328	chr5	148674615	-0.6457	0.5227	0.218	1	AFAP1L1	65.31
cg05053818	chr6	31618987	-0.4269	0.3455	0.218	1	BAT3	76.2
cg14248309	chr10	49952374	-0.2688	0.2176	0.218	1	WDFY4	93.24
cg01822859	chr13	48123453	0.429	0.3473	0.218	1		88.68
cg16196077	chr10	64028521	-0.3284	0.2659	0.218	1	RTKN2	5.92
cg07853082	chr1	152010737	0.8614	0.6973	0.218	1	S100A11	52.25
cg03637781	chr3	37902564	-0.9899	0.8013	0.218	1	CTDSPL	6.22
cg03899388	chr11	77152244	0.3018	0.2443	0.218	1	PAK1	87.2
cg13913728	chr3	119278596	0.2201	0.1782	0.218	1	CD80	6.14
cg21097413	chr5	157291477	0.495	0.4007	0.218	1		74.28
cg07048159	chr15	25303336	0.5766	0.4667	0.218	1	SNORD116-4	70.47
cg05416479	chr20	6745992	-0.5019	0.4062	0.218	1		9.48
cg12778609	chr16	58077423	0.2714	0.2197	0.218	1	MMP15	91.63
cg06777265	chr8	49748488	0.4584	0.3711	0.218	1		61.38
cg15019617	chr10	91152447	-0.09448	0.07648	0.218	1	IFIT1	2.73
cg25655603	chr8	9182519	0.3238	0.2621	0.218	1	LOC157273	87.66
cg01816014	chr1	14027378	0.7392	0.5984	0.218	1	PRDM2	23.92
cg01110839	chr11	47437783	-0.6943	0.562	0.218	1	SLC39A13	81.56
cg05483252	chr3	19988132	-0.1733	0.1403	0.218	1	RAB5A	4.14
cg11543399	chr5	176837851	0.4425	0.3582	0.218	1	F12	28.24
cg17177336	chr7	139026384	-0.123	0.09953	0.218	1	C7orf55	3.41
cg10623043	chr11	67211318	-0.1154	0.09343	0.218	1	CORO1B	3.53
cg14170220	chr17	21220411	-0.794	0.6428	0.218	1		18.96
cg26295057	chr5	37839829	-0.07388	0.0598	0.218	1	GDNF	2.22
cg03388848	chr6	164056932	0.8311	0.6728	0.218	1		87.97
cg25315252	chr10	81839033	-0.1456	0.1179	0.218	1	LOC219347	3.72
cg24712417	chr20	33543845	-0.5277	0.4271	0.218	1	GSS	4.06
cg12413232	chr16	4526296	-0.2862	0.2317	0.218	1	HMOX2	5.45
cg23121140	chr11	68816938	0.1827	0.1479	0.218	1	TPCN2	5.21
cg14720319	chrX	133371383	-0.3752	0.3038	0.218	1	CCDC160	22.05
cg17978654	chr12	107350463	-0.09145	0.07403	0.218	1	TMEM263	3.35
cg16908830	chr7	30323135	-1.367	1.106	0.218	1	ZNRF2	85.31
cg09359445	chr22	31266435	0.2345	0.1898	0.218	1	OSBP2	93.86
cg00142642	chr10	13200437	-0.7149	0.5787	0.218	1		52.27
cg08114011	chr12	111746437	0.3736	0.3025	0.218	1	CUX2	75.15
cg02213475	chr14	75536010	-0.1699	0.1376	0.218	1	FAM164C	4.69
cg12097989	chr1	7311176	0.6689	0.5415	0.218	1	CAMTA1	40.59
cg07258149	chr2	109940114	-0.6093	0.4932	0.218	1	SH3RF3	87.57
cg27063263	chr7	122585088	0.4043	0.3273	0.218	1		75.16
cg21061821	chr9	97878487	-0.3289	0.2663	0.218	1	FANCC	90.03
cg20083113	chr3	47619138	0.4902	0.3968	0.218	1	CSPG5	36.94
cg03548415	chr11	111991342	0.7986	0.6465	0.218	1		38.73
cg23219336	chr1	153175262	0.2709	0.2193	0.218	1	LELP1	90.55
cg20830699	chr3	14716139	-0.1634	0.1323	0.218	1	C3orf20	94.58
cg07480640	chr3	64211328	0.921	0.7456	0.218	1	PRICKLE2	66.84
cg21923870	chr5	147616924	-0.2383	0.1929	0.218	1		93.97
cg24465448	chr8	17942444	-0.08354	0.06763	0.218	1	ASAH1	2.22
cg06272272	chr10	112684117	-0.5025	0.4068	0.218	1	SHOC2	91.9
cg03175578	chr3	156270587	0.1507	0.122	0.218	1	SSR3	95.08
cg02276679	chr15	63680984	0.2945	0.2384	0.218	1	LOC102723344	89.55
cg21897970	chr17	25684164	-0.3278	0.2654	0.218	1		90.71
cg18447131	chr16	2140692	0.3562	0.2884	0.218	1	MIR1225	87.72
cg23997156	chr21	44144392	0.2695	0.2181	0.218	1	PDE9A	89.41
cg14804469	chr5	133315520	0.1267	0.1025	0.218	1	VDAC1	95.64
cg15356461	chr1	2827833	0.06681	0.05408	0.218	1		98.86
cg05263979	chr16	60804969	0.626	0.5068	0.218	1		47.14
cg12464631	chr5	758136	0.7931	0.6421	0.218	1		65.93
cg22664993	chr11	124794833	-0.2489	0.2015	0.218	1	HEPACAM	91.41
cg16379480	chr2	211404463	0.6783	0.5492	0.218	1	CPS1	72.75
cg22569244	chr19	35270923	-0.8325	0.674	0.218	1		69.39
cg08569414	chr19	41903234	-0.3636	0.2944	0.218	1	EXOSC5	1.87
cg11790438	chr9	140317161	-0.1481	0.1199	0.218	1	NOXA1	4.05
cg11127482	chr8	145551156	-0.2181	0.1765	0.218	1	DGAT1	14.45
cg11955373	chr2	74710513	0.06386	0.05171	0.218	1	TTC31	1.92
cg11392689	chr1	52522762	-0.1399	0.1133	0.218	1	BTF3L4	4.17
cg07650009	chr15	56112297	0.5312	0.4301	0.218	1		94.13
cg03514519	chrX	46405603	-0.8035	0.6505	0.218	1	ZNF674-AS1	16.11
cg24704562	chr21	37692775	-0.1843	0.1492	0.218	1	MORC3	3.41
cg01136292	chr19	4457977	-0.08528	0.06904	0.218	1	UBXN6	2.6
cg17205928	chr13	25746297	0.4908	0.3974	0.218	1	FAM123A	44.54
cg12539975	chr9	133539583	-0.4835	0.3915	0.218	1	PRDM12	5.07
cg14948790	chr4	7514247	0.6557	0.5309	0.218	1	SORCS2	44.64
cg08633154	chr10	92980627	-0.0597	0.04833	0.218	1	PCGF5	1.8
cg13088368	chr20	42544716	-0.11	0.08905	0.218	1	TOX2	3.18
cg15054753	chr16	27327243	0.5698	0.4613	0.218	1	IL4R	34.18
cg06719479	chr17	1466142	-0.1107	0.08966	0.218	1	PITPNA	1.46
cg23008745	chr12	132070697	-0.5662	0.4585	0.218	1		86.85
cg07167632	chr11	67269440	0.04865	0.03939	0.218	1	PITPNM1	98.51
cg02603284	chr2	1492017	0.4567	0.3698	0.218	1	TPO	87.43
cg27196880	chr17	40570233	0.5968	0.4832	0.218	1	PTRF	39.43
cg19052410	chr15	24803810	-1.295	1.049	0.218	1	PWRN1	73.1
cg22876250	chr3	193096526	0.4041	0.3272	0.218	1	ATP13A5	84.41
cg04162862	chr1	118321706	-0.4952	0.4009	0.218	1		88.77
cg16629749	chr13	112631042	0.4702	0.3807	0.218	1		85.01
cg04339360	chr13	73635568	-0.898	0.7271	0.218	1	KLF5	58.53
cg21054968	chr7	155089542	0.1689	0.1367	0.218	1	INSIG1	1.43
cg09947795	chr14	104762067	0.0837	0.06777	0.218	1		97.91
cg08393917	chrX	118806853	-0.3664	0.2966	0.218	1	SEPT6	91
cg12442434	chr17	76662455	-0.6154	0.4983	0.218	1		9.76
cg12124386	chr1	190444776	-0.1533	0.1241	0.218	1	FAM5C	4.67
cg06300318	chr1	244763480	0.3666	0.2968	0.218	1	C1orf101	91.34
cg12390585	chr1	198669986	-0.4986	0.4037	0.218	1	PTPRC	80.8
cg03255735	chr19	39184206	0.5689	0.4606	0.218	1	ACTN4	34.76
cg18740968	chr6	21438909	1.61	1.304	0.218	1		20.07
cg27579691	chrX	67937545	-0.3507	0.284	0.218	1	STARD8	87.1
cg17058724	chrX	134166347	-0.3389	0.2744	0.218	1	FAM127A	21.03
cg13562276	chr8	81397634	-0.7693	0.6229	0.218	1	ZBTB10	6.52
ch.15.1166704F	chr15	73663757	0.468	0.3789	0.218	1		2.62
cg01847380	chr1	40366596	-0.4082	0.3305	0.218	1	MYCL1	15.89
cg18743928	chr1	40563034	-0.0972	0.0787	0.218	1	PPT1	2.92
cg22048292	chr4	105979020	0.7928	0.6419	0.218	1		44.7
cg07141484	chr20	35515200	0.257	0.2081	0.218	1	TLDC2	91.46
cg14026960	chr9	131584728	-0.904	0.732	0.218	1	C9orf114	93.99
cg05991009	chr2	102080674	0.6753	0.5468	0.218	1	RFX8	43.45
cg01374398	chr3	47516975	-0.4364	0.3533	0.218	1	SCAP	19.49
cg00296458	chr1	16070763	0.481	0.3895	0.218	1	TMEM82	90.11
cg22694881	chr3	122863185	0.1288	0.1043	0.218	1	PDIA5	95.42
cg06591522	chr7	73283445	0.2868	0.2322	0.218	1		85.05
cg08528826	chr7	139168305	-0.2028	0.1642	0.218	1	KLRG2	4.99
cg07371828	chr2	3187797	-0.7665	0.6207	0.218	1		90.45
cg06035372	chr7	135319507	0.6479	0.5246	0.218	1	NUP205	91.62
cg19120457	chr3	11675300	-0.4675	0.3786	0.218	1	VGLL4	55.6
cg04286301	chr10	120499781	-0.1505	0.1218	0.218	1	CACUL1	95
cg20276503	chr1	111992326	-0.05939	0.04809	0.218	1	WDR77	1.37
cg07764513	chr19	58919909	-0.04869	0.03943	0.218	1	ZNF584	1.71
cg14794023	chr7	53103576	0.9072	0.7346	0.218	1	POM121L12	91.1
cg11629107	chr19	19572954	-0.3979	0.3222	0.218	1	GATAD2A	18.92
cg23915008	chr19	39926328	-0.1384	0.1121	0.218	1	RPS16	3.33
cg15279452	chr8	22257085	0.3114	0.2521	0.218	1	SLC39A14	88.86
cg00714309	chr1	52422674	0.6381	0.5167	0.218	1	RAB3B	66.23
ch.8.80227880R	chr8	80065325	-0.09865	0.07988	0.218	1		2.84
cg27612082	chr21	25414397	-0.2451	0.1985	0.218	1		92.56
cg14133655	chr5	106638382	0.6685	0.5413	0.218	1		92.36
cg06746017	chr14	100357086	0.2168	0.1756	0.218	1	EML1	93.38
cg09881857	chr17	60899289	0.5337	0.4321	0.218	1	MIR548W	26.11
cg19202813	chr2	189216616	-0.4023	0.3257	0.218	1	GULP1	89.93
cg01758949	chr11	73587460	0.1362	0.1103	0.218	1	COA4	3.11
cg19252369	chr13	21580144	0.06926	0.05608	0.218	1	LATS2	96.93
cg15305094	chr19	39679944	1.02	0.8261	0.218	1		64.12
cg08853494	chr4	76439657	-0.07459	0.0604	0.218	1	RCHY1	1.76
cg14484844	chr9	139590683	0.5301	0.4292	0.218	1		31.63
cg02993564	chr8	143418850	-0.4219	0.3416	0.218	1	TSNARE1	77
cg03247049	chr19	41724898	-0.6044	0.4894	0.218	1	AXL	13.08
cg00601890	chr1	63476783	0.44	0.3563	0.218	1		88.14
cg01806142	chrX	71960830	-0.6897	0.5585	0.218	1		87.78
cg00882896	chr11	47499379	-0.1495	0.121	0.218	1	CELF1	95.18
cg03541365	chr16	11839189	0.1425	0.1154	0.218	1		94.21
cg01379867	chr22	47464325	-0.5559	0.4501	0.218	1	TBC1D22A	53.84
cg21859019	chr1	24882153	-0.3466	0.2807	0.218	1	C1orf130	8.64
cg13679679	chr3	28282245	1.008	0.8165	0.218	1	CMC1	73.99
cg07531228	chr7	149745299	-0.1732	0.1402	0.218	1		7.91
cg18706710	chr12	6753522	0.6203	0.5023	0.218	1	ACRBP	30.69
cg18596621	chr17	65471321	0.8117	0.6573	0.218	1	PITPNC1	23.99
cg13340895	chr9	89715121	-0.9326	0.7553	0.218	1		27.96
cg02992366	chr1	87868496	0.7341	0.5945	0.218	1		58.94
cg09177659	chr16	84085889	0.3162	0.2561	0.218	1		93.3
cg20341942	chr2	43823139	-0.1245	0.1008	0.218	1	THADA	2.16
cg16714791	chr5	7870206	-1.363	1.104	0.218	1	MTRR	54.75
cg05328057	chr16	66436664	0.1686	0.1365	0.218	1	CDH5	97.26
cg05481452	chr11	61717684	0.3849	0.3117	0.218	1	BEST1	78.43
cg05918226	chr4	162688469	0.4824	0.3906	0.218	1	FSTL5	85.82
cg21708354	chr6	74171446	-0.03915	0.0317	0.218	1	MTO1	1.8
cg06096922	chr19	12861250	0.4516	0.3657	0.218	1		46.47
cg06779113	chr1	228273674	0.5375	0.4353	0.218	1	ARF1	71.87
cg07203636	chr4	2428172	0.3064	0.2482	0.218	1	CFAP99	88.98
cg25525739	chr22	26824686	0.1628	0.1318	0.218	1	ASPHD2	4.61
cg24483655	chr1	53686142	-0.1044	0.08455	0.218	1	C1orf123	3.43
cg12817523	chr7	103892561	0.4432	0.3589	0.218	1		88.14
cg25680629	chr3	33188872	0.1923	0.1558	0.218	1	CRTAP	93.92
cg07972114	chr2	157520453	-0.7368	0.5967	0.218	1		81.76
cg06754312	chr10	1781013	-0.4228	0.3424	0.218	1	ADARB2	87.77
cg08258506	chr14	74244236	-0.5062	0.41	0.218	1	C14orf43	78.36
cg18354598	chr5	177905606	-0.7054	0.5712	0.218	1	COL23A1	29.44
cg20309975	chr8	1303402	0.3288	0.2662	0.218	1		82.02
cg14323876	chr13	75814627	0.6391	0.5176	0.218	1	LOC647288	82.88
cg23060735	chr22	51066924	-0.07584	0.06142	0.218	1	ARSA	2.74
cg14806960	chr8	125727330	0.697	0.5645	0.218	1	MTSS1	70.14
cg22644808	chr21	33625697	0.5528	0.4476	0.218	1		74.1
cg13755766	chr9	94710679	0.6986	0.5657	0.218	1	ROR2	13.91
cg05161803	chr6	12393258	0.6339	0.5134	0.218	1	RNU6-48P	85.83
cg15198447	chr15	65353422	-0.2613	0.2116	0.218	1	RASL12	92.4
cg22016187	chr22	24490900	-0.1343	0.1087	0.218	1	CABIN1	95.45
cg11755558	chr4	122103800	1.088	0.8811	0.218	1	TNIP3	21.99
cg24054683	chr1	2085751	1.086	0.8798	0.218	1	PRKCZ	93.16
cg17401476	chrX	103563542	-0.3657	0.2961	0.218	1		90.18
cg24599951	chr1	206807818	-0.358	0.2899	0.218	1	DYRK3	6.63
cg22203300	chr13	100092028	-0.1456	0.1179	0.218	1		95.99
cg07837433	chr19	51473087	-0.4957	0.4014	0.218	1	KLK6	70.76
cg15557996	chr10	93999904	-0.4441	0.3597	0.218	1	CPEB3	4.22
cg24085707	chr17	79615652	0.7276	0.5893	0.218	1	TSPAN10	40.44
cg03713585	chr2	175693153	0.25	0.2025	0.218	1	CHN1	94.09
cg14197801	chr19	2256492	0.705	0.5709	0.218	1	JSRP1	65.34
cg14197156	chr9	139565151	-0.9248	0.749	0.218	1	EGFL7	89.56
cg11046638	chr17	79624018	0.8445	0.684	0.218	1	PDE6G	71.82
cg21599147	chr2	240436009	-0.2945	0.2385	0.218	1		90.81
cg16515584	chr8	81776829	-0.5729	0.464	0.218	1	ZNF704	84.8
cg12073979	chr12	2299176	-0.4487	0.3634	0.218	1	CACNA1C	82.12
cg09115158	chr2	164634804	-0.3711	0.3005	0.218	1		86.57
cg07212584	chr9	116239962	0.3688	0.2987	0.218	1	RGS3	79.72
cg05971503	chr18	19748832	0.2424	0.1964	0.218	1	GATA6-AS1	9.38
cg13439189	chr9	93926553	-0.591	0.4787	0.218	1		68.27
cg17721710	chr1	220101698	-0.07229	0.05855	0.218	1	SLC30A10	2.75
cg02931464	chr12	121826303	0.2818	0.2282	0.218	1		14.33
cg25742246	chr1	214153460	-0.3222	0.2609	0.218	1		8.49
cg07094521	chr11	132227828	0.3172	0.2569	0.218	1		90.56
cg22130262	chr8	57026502	-0.1483	0.1201	0.218	1	MOS	4.05
cg13213697	chr22	41465328	0.4314	0.3494	0.218	1		30.42
cg14165660	chr10	112889349	-0.3797	0.3075	0.218	1		85.85
cg27306243	chr3	15902307	0.5145	0.4167	0.218	1	ANKRD28	10.91
cg00910521	chr17	75484950	0.1077	0.08722	0.218	1	SEPT9	97.18
cg13439880	chr9	19430626	0.8485	0.6872	0.218	1	ACER2	87.51
cg21631854	chr11	45000843	0.3879	0.3141	0.218	1		86.31
cg01125676	chr17	5687484	0.3448	0.2792	0.218	1	LOC339166	90.66
cg04232256	chr15	76461479	0.4815	0.3899	0.218	1	C15orf27	49.77
cg22687748	chr2	71017211	-0.2246	0.1819	0.218	1	FIGLA	5.33
cg25564990	chr10	19923218	-0.3224	0.2612	0.218	1	MALRD1	91.05
cg10134425	chr4	153934955	-0.3541	0.2868	0.218	1		89.65
cg16786178	chr14	75764329	0.5691	0.461	0.218	1		39.87
cg26476925	chr19	45245446	0.4569	0.37	0.218	1		33.79
cg00105470	chr1	228290868	-0.03865	0.0313	0.218	1	C1orf35	1.8
cg26626598	chr18	43684798	-0.1421	0.1151	0.218	1	ATP5A1	4.04
cg10217381	chr1	232008510	-0.6337	0.5133	0.218	1	DISC1	90.18
cg16092524	chrX	53273964	1.119	0.9067	0.218	1	IQSEC2	63.9
cg04900185	chr1	247901899	-0.2408	0.1951	0.218	1		93.55
cg05148629	chr6	168230116	-0.707	0.5726	0.218	1	MLLT4	89.19
cg11284545	chr10	35461657	0.1861	0.1507	0.218	1	CREM	93.54
cg23427282	chr3	124556059	0.4044	0.3276	0.218	1	ITGB5	87.54
cg24664349	chr4	2868886	0.401	0.3248	0.218	1	ADD1	61.68
cg15287024	chr15	34393715	0.1323	0.1072	0.218	1	PGBD4	2.75
cg04675427	chr12	7249465	0.2575	0.2085	0.218	1	C1RL	84.67
cg27366194	chr14	21483525	0.597	0.4836	0.218	1		71.64
cg02126031	chr14	54686316	0.2522	0.2043	0.218	1		7.47
cg06159131	chr17	8554556	-0.4716	0.382	0.218	1		35.45
cg04985004	chr16	86950925	-0.08213	0.06653	0.218	1		98.57
cg15511705	chr20	1340957	-0.253	0.2049	0.219	1	FKBP1A-SDCBP2	90.92
cg01188069	chr12	123723352	0.5541	0.4488	0.219	1	C12orf65	74.5
cg16322014	chr11	6518559	-0.2082	0.1686	0.219	1	DNHD1	94.15
cg04216262	chr20	45299651	0.7567	0.6129	0.219	1	SLC13A3	95.63
cg18845973	chr12	18107861	-0.6787	0.5497	0.219	1		60.05
cg09747232	chr8	103827049	-0.2968	0.2404	0.219	1		3.69
cg08621203	chr6	150244597	0.2033	0.1647	0.219	1	RAET1G	8.59
cg06947430	chr19	51228937	-0.94	0.7613	0.219	1	CLEC11A	21.56
cg22720051	chr15	76024323	0.307	0.2487	0.219	1	DNM1P35	6.88
cg24992339	chr5	76238976	-0.2699	0.2186	0.219	1		92.75
cg23061795	chr11	106269962	-0.3794	0.3073	0.219	1		88.08
cg27630209	chr10	127748305	0.3518	0.2849	0.219	1	ADAM12	90.31
cg09618400	chr12	6723242	0.8216	0.6655	0.219	1		24.34
cg03299946	chr21	45139816	-0.3949	0.3198	0.219	1	PDXK	3.77
cg03521360	chr4	128627937	-0.2806	0.2273	0.219	1	INTU	91.87
cg12741407	chr1	231116934	-0.2434	0.1971	0.219	1	ARV1	92.23
cg06068991	chr11	20140241	0.3829	0.3101	0.219	1	NAV2	81.62
cg01432981	chr19	11959443	-0.1042	0.08443	0.219	1		2.7
cg11028291	chr14	105824103	-0.2763	0.2238	0.219	1	PACS2	90.38
cg12095198	chr3	69985358	-0.2491	0.2018	0.219	1	MITF	93.84
cg19873617	chr2	87969824	0.3619	0.2931	0.219	1		84.54
cg05251269	chr16	2083128	0.4511	0.3654	0.219	1	SLC9A3R2	27.27
cg09327381	chr17	4704576	0.3564	0.2887	0.219	1		75.05
cg02510453	chr4	152020490	0.6943	0.5624	0.219	1	RPS3A	2.43
cg23208066	chr6	138037318	-0.7395	0.599	0.219	1		79.02
cg07911228	chr9	1837845	-0.9486	0.7683	0.219	1		41.49
cg27510832	chr1	76080684	-0.06848	0.05547	0.219	1		1.81
cg10948070	chr14	101530653	0.2558	0.2072	0.219	1	MIR412	93.16
cg17533116	chr3	127518847	-0.5279	0.4276	0.219	1	MGLL	53.51
cg14181552	chr7	17071794	-0.2295	0.1859	0.219	1		92.76
cg02802374	chr17	26574271	0.2795	0.2264	0.219	1	PPY2	82.31
cg05565277	chr16	2502146	0.038	0.03078	0.219	1	CCNF	98.56
cg09709713	chr6	84692831	-0.5611	0.4545	0.219	1		85.79
cg24882644	chr7	47397188	-0.2707	0.2192	0.219	1	TNS3	92.53
cg16110704	chr1	242224772	0.4524	0.3665	0.219	1		57.4
cg09678212	chr3	41240163	0.3359	0.2721	0.219	1	CTNNB1	7.18
cg04891836	chr19	6670390	0.6828	0.5531	0.219	1	TNFSF14	56.89
cg18585546	chr1	25012389	0.2276	0.1843	0.219	1		92.86
cg10386924	chr11	71135283	0.3346	0.271	0.219	1		83.13
cg11605821	chr21	40270495	-0.8014	0.6491	0.219	1	LOC400867	49.36
cg03671796	chr3	109645423	0.1889	0.153	0.219	1		93.82
cg18822414	chr8	145738751	0.3297	0.2671	0.219	1	RECQL4	89.16
cg23366404	chr12	121154737	0.146	0.1183	0.219	1	UNC119B	96.61
cg18827345	chr11	67830650	0.1642	0.133	0.219	1	CHKA	94.35
cg19113599	chr15	99683042	0.3325	0.2693	0.219	1	TTC23	88
cg24306177	chr2	202988297	-0.2041	0.1654	0.219	1		93.53
cg01311537	chr10	50386709	0.6671	0.5404	0.219	1	C10orf128	74.29
cg22877178	chr20	56559965	0.2504	0.2028	0.219	1		90.91
cg08349141	chr10	50776495	0.5103	0.4134	0.219	1		78.23
cg26620783	chr4	5995074	0.4058	0.3287	0.219	1		87.73
cg19546795	chr5	117930623	-0.1898	0.1537	0.219	1	LOC102467225	93.86
cg16841967	chr20	2689161	-0.3054	0.2474	0.219	1	EBF4	91.84
cg24472477	chr1	203185362	0.4176	0.3383	0.219	1	CHIT1	15.67
cg12766658	chr22	43148782	0.4366	0.3537	0.219	1		68.58
cg19500867	chr1	8268675	-0.7798	0.6317	0.219	1	LOC102724539	93.64
cg09509234	chr20	29596416	0.2986	0.2419	0.219	1		89.61
cg03555751	chr6	4299961	0.4226	0.3424	0.219	1		81.37
cg22092331	chr15	90762373	0.3897	0.3157	0.219	1	SEMA4B	81.84
cg05009934	chr6	123317411	-0.09062	0.07341	0.219	1	CLVS2	3.39
cg14416316	chr13	111145583	0.1923	0.1558	0.219	1	COL4A2	94.29
cg02314515	chr10	97033652	0.1924	0.1559	0.219	1	PDLIM1	93.98
cg11782903	chr1	33526603	-0.2771	0.2244	0.219	1		90.88
cg13771161	chr9	99146400	0.3266	0.2646	0.219	1	SLC35D2	90.43
cg02498927	chr17	49008840	0.1088	0.08817	0.219	1		2.96
cg15489618	chr20	61968679	-0.3688	0.2988	0.219	1		88.98
cg14728856	chrX	47052534	0.5358	0.4341	0.219	1	UBA1	15.56
cg02320980	chr10	118926615	-0.7453	0.6037	0.219	1		29.05
cg22609466	chr20	56266102	-0.671	0.5436	0.219	1	PMEPA1	91.76
cg01174386	chr11	1891398	0.3451	0.2796	0.219	1	LSP1	87.44
cg02385219	chr1	110163161	-0.1104	0.08942	0.219	1	AMPD2	3.2
cg27365978	chr10	106093659	0.9916	0.8033	0.219	1	ITPRIP	86.61
cg19762719	chr3	42586548	0.5948	0.4818	0.219	1		91.04
cg19477032	chr12	31452973	-0.4347	0.3521	0.219	1	FAM60A	87.95
cg21442419	chr1	2182373	0.2871	0.2326	0.219	1	SKI	95.4
cg17104421	chr12	4708016	0.2323	0.1882	0.219	1	DYRK4	92.62
cg24387285	chr22	50747822	0.4822	0.3906	0.219	1		75.25
cg19909239	chr4	111555503	-0.2398	0.1943	0.219	1	PITX2	7.65
cg17350092	chr10	119314996	0.8436	0.6834	0.219	1		60.25
cg14059822	chr5	3285935	0.5773	0.4677	0.219	1		74.11
cg09184477	chr7	156833196	0.3953	0.3203	0.219	1		85.15
cg24454435	chr3	113464350	0.07827	0.06341	0.219	1	NAA50	2.67
cg02085891	chr1	9256865	-0.3257	0.2638	0.219	1		2.43
cg24396806	chr9	6413281	0.05334	0.04321	0.219	1	UHRF2	1.98
cg17956468	chr2	208103233	-0.2665	0.2159	0.219	1	LOC101927865	89.18
cg22957201	chr3	194354356	-0.05497	0.04453	0.219	1	TMEM44	2.12
cg03296230	chr16	14686113	0.1349	0.1093	0.219	1	PARN	95.13
cg13882921	chr18	32826525	0.2277	0.1845	0.219	1	ZNF397	92.54
cg12084285	chr2	139880475	0.8726	0.7069	0.219	1		30.88
cg21827674	chr12	133007847	0.6894	0.5585	0.219	1		94.59
cg05170851	chr3	193615133	0.222	0.1799	0.219	1		93.89
cg06173572	chr3	188285801	-0.2321	0.188	0.219	1	LPP-AS1	92.68
cg06759781	chr1	154452193	-0.4452	0.3607	0.219	1	SHE	88.01
cg11652026	chr2	112427550	0.3462	0.2805	0.219	1		83.29
cg03942430	chr11	69167130	-0.2832	0.2295	0.219	1		91.51
cg22692608	chr8	80978343	-0.2476	0.2006	0.219	1	TPD52	5.5
cg03033001	chr2	70769167	-0.2061	0.1669	0.219	1	TGFA	93.44
cg05099387	chr2	177053292	-0.2449	0.1984	0.219	1	HOXD1	5.58
cg16473238	chr5	172358175	0.5725	0.4638	0.219	1	ERGIC1	86.44
cg15717858	chr12	109956918	0.3105	0.2516	0.219	1	UBE3B	92.06
cg08203352	chr5	146889027	-0.5845	0.4735	0.219	1		6.37
cg14494199	chr14	102818026	-0.6054	0.4905	0.219	1	CINP	47.63
cg05598120	chr16	588482	0.2152	0.1743	0.219	1	SOLH	92.72
cg12545735	chr4	115202687	-0.2436	0.1974	0.219	1		93.36
cg21681756	chr11	47600081	-0.1338	0.1084	0.219	1	KBTBD4	2.85
cg01683055	chr13	25026835	0.1311	0.1062	0.219	1	PARP4	95.02
cg24640144	chr1	44173762	-0.1686	0.1366	0.219	1	ST3GAL3	4.32
cg05513509	chr18	20513742	-0.07886	0.0639	0.219	1	RBBP8	2.89
cg13570815	chr18	9674619	0.6283	0.5091	0.219	1		94.24
cg10116363	chr3	64036355	-0.7458	0.6042	0.219	1		94.66
cg22253128	chr1	86020338	-0.3058	0.2477	0.219	1	DDAH1	92.97
cg04182901	chr12	51784909	-0.3451	0.2796	0.219	1	GALNT6	4.2
cg05864140	chr2	220196530	-0.3482	0.2821	0.219	1	RESP18	6.28
cg10004595	chr19	49055211	0.36	0.2917	0.219	1	SULT2B1	81.47
cg07748159	chr11	82997910	-0.1688	0.1368	0.219	1	CCDC90B	94.9
cg26392545	chr13	28187379	0.5547	0.4494	0.219	1	LNX2	93.35
cg13218710	chr5	132158887	-0.43	0.3484	0.219	1	SHROOM1	7.37
cg00417094	chr1	167417043	-0.2425	0.1965	0.219	1	CD247	3.96
cg07330145	chr11	72465788	-0.3349	0.2714	0.219	1	STARD10	87.97
cg03335924	chr18	3329868	-0.253	0.205	0.219	1		93.26
cg10007218	chr4	6424069	0.3554	0.2879	0.219	1	PPP2R2C	86.64
cg08085208	chr14	75348779	-0.05827	0.04721	0.219	1	DLST	2.75
cg11210886	chr22	17703625	-0.5752	0.466	0.219	1	CECR1	78.83
cg15068755	chr2	131557761	-0.2452	0.1987	0.219	1		92.5
cg00023916	chr16	19485518	0.4443	0.36	0.219	1	TMC5	81.63
cg01276323	chr1	41282145	0.3606	0.2922	0.219	1	KCNQ4	71.93
cg23550060	chr12	57484316	0.3514	0.2847	0.219	1	NAB2	86.6
cg27324837	chr22	47487518	-1.361	1.103	0.219	1	TBC1D22A	30.28
cg21177034	chr5	1113377	0.5622	0.4555	0.219	1	SLC12A7	24.1
cg08011306	chr16	55704241	-0.43	0.3484	0.219	1	SLC6A2	78.48
cg21212401	chr9	140245792	0.7616	0.6171	0.219	1	EXD3	93.38
cg26094195	chr14	60030922	-0.9451	0.7658	0.219	1	CCDC175	80.07
cg00575791	chr2	186602978	-0.6209	0.5031	0.219	1	FSIP2	84.27
cg24077465	chr5	153617637	0.7259	0.5882	0.219	1	GALNT10	42.99
cg13572380	chr1	154703850	0.3153	0.2555	0.219	1	KCNN3	86.36
cg21828275	chr7	152588375	-0.554	0.4489	0.219	1		95.11
cg02471751	chr16	55732070	0.4505	0.3651	0.219	1	SLC6A2	82.05
cg10474949	chr6	29678319	0.3428	0.2778	0.219	1		83.29
cg25314150	chr19	485634	-0.9236	0.7483	0.219	1		38.14
cg13925814	chr4	25941005	-0.1805	0.1463	0.219	1		94.34
cg04678821	chr8	103580262	0.4063	0.3292	0.219	1		8.88
cg13010199	chr12	38710504	-0.6846	0.5547	0.219	1	ALG10B	2.12
cg03711137	chr20	30042291	-0.4455	0.361	0.219	1		82.45
cg14331720	chr8	55624766	0.3479	0.2819	0.219	1		85.8
cg04072729	chr1	231227676	-0.6583	0.5334	0.219	1		88.01
cg06838038	chr11	72397418	-0.4525	0.3667	0.219	1	ARAP1	36.06
cg07454239	chr20	3219465	-0.07687	0.06229	0.219	1	SLC4A11	2.29
cg13564462	chr3	186179118	0.6459	0.5233	0.219	1	LOC253573	92.91
cg17367616	chr12	27485428	-0.7322	0.5933	0.219	1	ARNTL2	24.67
cg17117697	chr17	39363758	0.6939	0.5622	0.219	1		92.36
cg08869031	chr15	90436841	-0.08193	0.06638	0.219	1	AP3S2	2.95
cg26684091	chr6	36163452	-0.4567	0.3701	0.219	1	BRPF3	44.45
cg15214092	chr17	79670496	-0.114	0.09237	0.219	1	MRPL12	1.26
cg06761062	chr5	161494981	-0.7504	0.608	0.219	1	GABRG2	34.72
cg16810559	chr3	64090850	0.624	0.5056	0.219	1	PRICKLE2	77.55
cg09878971	chr13	20756290	0.6357	0.5151	0.219	1		65.41
cg16721202	chr7	21467390	-0.3721	0.3015	0.219	1	SP4	8.41
cg22018815	chr17	37879654	0.5563	0.4508	0.219	1	ERBB2	82.88
cg24208990	chr6	30524256	-0.05132	0.04159	0.219	1	PRR3	2.01
cg09711535	chr5	5571067	0.2701	0.2189	0.219	1		90.73
cg01676318	chr5	76514167	-0.3142	0.2546	0.219	1	PDE8B	90.31
cg17384457	chr19	45034961	0.5538	0.4488	0.219	1	CEACAM20	54.8
cg05299459	chr2	3814598	1.403	1.137	0.219	1		96.36
cg13848377	chr11	65383829	-0.1775	0.1439	0.219	1	PCNXL3	4.49
cg14741474	chr12	109027631	-0.4002	0.3243	0.219	1	SELPLG	2.89
cg03495688	chr9	6007586	-0.2016	0.1634	0.219	1	KIAA2026	7.29
cg12109000	chrX	141292903	-1.099	0.8904	0.219	1	MAGEC2	83.29
cg24908097	chr6	116744279	0.1913	0.155	0.219	1	DSE	94.08
cg19183433	chr2	180871780	-0.09802	0.07943	0.219	1	CWC22	3.2
cg13456711	chr7	42712669	0.6373	0.5165	0.219	1	LINC01448	88.76
cg17052783	chr17	1814742	-0.2988	0.2421	0.219	1		91.34
cg06378609	chr9	140484220	0.2655	0.2152	0.219	1	ZMYND19	6.85
cg20303815	chr11	69706981	0.3992	0.3235	0.219	1		91.31
cg16961092	chr14	77564635	-0.03997	0.03239	0.219	1	KIAA1737	1.19
cg23572437	chr12	106496122	-0.3082	0.2497	0.219	1	NUAK1	91.1
cg09942091	chr19	1094310	0.4781	0.3874	0.219	1	POLR2E	68.26
cg15145672	chr3	15374534	0.3492	0.283	0.219	1	SH3BP5	87.96
cg12517477	chr15	99348678	0.1928	0.1563	0.219	1	IGF1R	93.36
cg20036493	chr11	92141980	0.3433	0.2782	0.219	1	FAT3	85.51
cg24813736	chr5	63255045	-0.2802	0.227	0.219	1		9.33
cg03770318	chr15	96870625	-0.09937	0.08053	0.219	1	NR2F2	2.77
cg02520067	chr22	30770141	0.4409	0.3573	0.219	1	CCDC157	79.92
cg01910617	chr11	62313477	-0.1077	0.08726	0.219	1	AHNAK	3.53
cg18403292	chr4	41816912	0.7357	0.5962	0.219	1		68.74
cg22297750	chr6	151687505	-0.3314	0.2686	0.219	1	ZBTB2	92.4
cg11102376	chr6	13712973	-0.1345	0.109	0.219	1	RANBP9	3.54
cg14783038	chr7	128545025	0.3746	0.3035	0.219	1	KCP	11.22
cg15007959	chr19	50931432	-2.025	1.641	0.219	1	SPIB	18.4
cg20648304	chr2	118311417	0.9679	0.7844	0.219	1		89.86
cg22822824	chr3	133748187	-0.683	0.5535	0.219	1	SLCO2A1	7.1
cg12426653	chr13	113120095	0.4145	0.3359	0.219	1		85.98
cg23017530	chr11	61625377	0.1873	0.1518	0.219	1	FADS2	93.69
cg04801704	chr10	98145598	0.3595	0.2913	0.219	1	TLL2	84.94
cg15077515	chr3	194336614	-0.2924	0.237	0.219	1	TMEM44	91.74
cg25635303	chr17	5347787	-0.8515	0.6901	0.219	1	DHX33	93.32
cg17365473	chr17	74255713	-0.5763	0.4671	0.219	1		89.17
cg03079733	chr21	43183466	0.5858	0.4747	0.219	1	RIPK4	9.76
cg23937382	chr19	58549531	1.651	1.338	0.219	1	ZSCAN1	46.11
cg03770147	chr2	208029836	-0.187	0.1515	0.219	1	KLF7	5.14
cg25028503	chr5	162887328	-0.3559	0.2884	0.219	1	HMMR	6.5
cg16510622	chr7	20859780	-0.3752	0.3041	0.219	1		89.08
cg12665003	chr12	7126177	-0.05376	0.04357	0.219	1	LPCAT3	2.25
cg10628465	chr10	135113384	0.5614	0.455	0.219	1	TUBGCP2	94.72
cg25738292	chr11	63590297	0.2366	0.1918	0.219	1	C11orf84	91.17
cg17807913	chr5	176525355	0.1329	0.1077	0.219	1		95.35
cg05330497	chr16	58147704	0.1867	0.1513	0.219	1	C16orf80	94.77
cg26287579	chr16	84501295	-0.7701	0.6241	0.219	1		90.18
cg20715903	chr19	17149006	0.3357	0.2721	0.219	1		82.28
cg10230021	chr3	14342797	-0.1885	0.1528	0.219	1		94.94
cg25127732	chrX	21676692	-0.5539	0.4489	0.219	1	KLHL34	24.66
cg00690901	chr10	61043150	-0.2842	0.2303	0.219	1	FAM13C	88.39
cg16374953	chr13	31191680	-0.03129	0.02536	0.219	1	USPL1	1.46
cg05864683	chr1	232735381	0.7407	0.6003	0.219	1		29.64
cg02967812	chr17	80066314	0.2646	0.2145	0.219	1	CCDC57	91.6
cg02344001	chr7	17831714	-0.3115	0.2525	0.219	1	SNX13	93.39
cg03646327	chr16	88509768	0.5552	0.45	0.219	1		14.3
cg02346313	chr4	141075374	-0.03557	0.02883	0.219	1	MAML3	1.47
cg13126844	chr22	37562752	-0.2965	0.2403	0.219	1		5.74
cg10302377	chr11	20131782	0.3027	0.2453	0.219	1	NAV2	88.91
cg05036454	chr19	19585636	-0.4712	0.3819	0.219	1	GATAD2A	58.5
cg08736634	chr12	27676982	-0.5247	0.4253	0.219	1	PPFIBP1	3.56
cg04242580	chr2	102927687	0.6503	0.527	0.219	1	IL1RL1	30.52
cg03550821	chr6	143474125	0.3024	0.2451	0.219	1	AIG1	90.45
cg13102079	chr7	136554731	0.3738	0.3029	0.219	1	CHRM2	10.43
cg05593985	chr8	60051356	-0.222	0.1799	0.219	1		93.98
cg01682682	chr6	57338359	0.8081	0.655	0.219	1	PRIM2	68.32
cg03134947	chr16	28996021	0.1504	0.1219	0.219	1	LAT	3.91
cg18593937	chr8	20161633	-0.07669	0.06216	0.219	1		2.71
cg10874651	chr2	238647751	0.2737	0.2219	0.219	1	LRRFIP1	91.97
cg14004421	chr16	84557583	0.208	0.1686	0.219	1		93.99
cg22895601	chr14	21131621	-0.05305	0.04299	0.219	1		1.75
cg09107007	chr1	1950616	-0.2098	0.17	0.219	1	GABRD	5.8
cg01886921	chr12	48280406	0.9659	0.7829	0.219	1	VDR	78.13
cg05425535	chr6	78400449	-0.3638	0.2948	0.219	1	MEI4	92.82
cg03259494	chr17	47307743	-0.1927	0.1562	0.219	1	PHOSPHO1	2.34
cg12742669	chr17	76986769	0.2289	0.1855	0.219	1		93.77
cg26475742	chr7	150551373	0.4189	0.3395	0.219	1	ABP1	79.75
cg21586279	chr10	115327142	-0.6428	0.521	0.219	1	HABP2	71.32
cg13652091	chr4	28405825	0.3057	0.2477	0.219	1		91.94
cg22603352	chr10	134522043	-0.2367	0.1918	0.219	1	INPP5A	93.88
cg06733419	chr6	85473344	-0.2603	0.211	0.219	1	TBX18	6.57
cg26671477	chr1	121258490	-0.08272	0.06705	0.219	1		2.49
cg10691006	chr3	127316993	-0.3332	0.2701	0.219	1	MCM2	2.73
cg06213378	chr14	88034460	-0.8661	0.702	0.219	1		73.16
cg18912160	chr10	3281074	-0.6698	0.5429	0.219	1		90.25
cg00135728	chr9	100936478	0.4277	0.3467	0.219	1	CORO2A	84.27
cg01243992	chr20	31378276	-0.1396	0.1131	0.219	1	DNMT3B	95.42
cg24414383	chr17	39198944	-0.2885	0.2339	0.219	1	KRTAP1-1	92.9
cg25162948	chr13	50070718	-0.1081	0.08762	0.219	1	PHF11	2.78
cg24096002	chr16	2988243	0.9851	0.7985	0.219	1	FLYWCH1	62.09
cg09235788	chr1	111220207	-0.3485	0.2825	0.219	1		91.13
cg26547424	chr20	58654204	0.4015	0.3254	0.219	1		82.98
cg04840148	chr2	134169820	-0.3428	0.2778	0.219	1	MIR7853	89.71
cg20542822	chr3	130098334	0.2429	0.1969	0.219	1	COL29A1	93.1
cg02732508	chr16	89628853	-0.6143	0.4979	0.219	1	RPL13	83.24
cg17146182	chr1	221338400	-0.2664	0.216	0.219	1		89.52
cg22505312	chr8	11711273	0.2429	0.1969	0.219	1	CTSB	89.4
cg07310116	chr5	179863147	0.4068	0.3297	0.219	1		82.66
cg18861827	chr3	121469168	-0.2886	0.2339	0.219	1	GOLGB1	4.16
cg09308274	chr3	124672727	0.1738	0.1409	0.219	1		94.91
cg08913401	chr11	72865417	-0.3174	0.2573	0.219	1		5.11
cg09237512	chr4	79766735	0.6298	0.5105	0.219	1	BMP2K	32.58
cg04291841	chr12	115468491	-0.233	0.1889	0.219	1		92.65
cg02859417	chr7	43769092	0.1047	0.08489	0.219	1	C7orf44	2.82
cg01465838	chr11	129903191	0.2028	0.1644	0.219	1		95.74
cg17017152	chr1	61547389	-0.5314	0.4308	0.219	1	NFIA	13.4
cg12330998	chr2	42722347	-0.3471	0.2814	0.219	1	KCNG3	2.88
cg03047626	chr11	65119893	0.3014	0.2443	0.219	1	DPF2	86.09
cg23530333	chr2	89054046	1.772	1.436	0.219	1		17.98
cg12206157	chr15	70679173	0.4406	0.3571	0.219	1		66.48
cg23837282	chr20	61818407	0.4348	0.3525	0.219	1		80.12
cg05962487	chr7	177525	0.3684	0.2986	0.219	1		91.19
cg16541681	chr6	154594500	-0.2352	0.1906	0.219	1	IPCEF1	93.3
cg20805835	chr1	248005719	-0.2673	0.2167	0.219	1	OR11L1	92.46
cg04352092	chr1	56410764	0.1817	0.1473	0.219	1		94.12
cg03672997	chr10	7859623	-1.622	1.315	0.219	1	TAF3	48.06
cg14747787	chr15	74572614	0.4506	0.3653	0.219	1	CCDC33	50.53
cg13005182	chr19	41262973	0.3563	0.2888	0.219	1	SNRPA	77.12
cg24538849	chr5	90324253	-0.2805	0.2274	0.219	1	ADGRV1	90.74
cg26387317	chr5	156252791	0.2594	0.2102	0.219	1		92.35
cg12094892	chr14	77591038	0.4426	0.3588	0.219	1		18.64
cg17967443	chr10	14074664	1.032	0.8366	0.219	1	FRMD4A	31.47
cg19392326	chr3	12630135	-0.2706	0.2193	0.219	1	RAF1	91.02
cg10702714	chr8	74791299	-0.0456	0.03696	0.219	1	UBE2W	1.41
cg24104134	chr3	15468146	-0.1618	0.1312	0.219	1	EAF1	94.68
cg03014850	chr16	24505174	-0.4641	0.3762	0.219	1		88.95
cg16312574	chr10	33298976	2.75	2.229	0.219	1		65.84
cg00774391	chr6	140320102	0.254	0.2059	0.219	1		58.21
cg10238853	chr3	102393350	-0.2375	0.1925	0.219	1		92.74
cg08249750	chr1	9734158	-0.3141	0.2546	0.219	1	PIK3CD-AS2	90.22
cg02114345	chr2	197318590	0.6786	0.5501	0.219	1	HECW2	21
cg22412635	chr17	1673562	0.5593	0.4534	0.219	1	SERPINF1	76.11
cg13918754	chr6	30039380	0.9217	0.7472	0.219	1	RNF39	3.54
ch.2.38819824R	chr2	38966320	-0.3512	0.2847	0.219	1		6.91
cg13803559	chr9	137684506	-0.3254	0.2638	0.219	1	COL5A1	88.1
cg12379720	chr22	38092989	-0.1083	0.08782	0.219	1	TRIOBP	2.69
cg22364668	chr19	49944826	-0.2008	0.1628	0.219	1	SLC17A7	2.85
cg13559810	chr10	106099647	1.295	1.05	0.219	1	ITPRIP	74.62
cg13881547	chr17	40545151	0.4062	0.3293	0.219	1		88.9
cg27226174	chr3	39152325	-0.3465	0.2809	0.219	1	TTC21A	89.94
cg11716272	chr2	5837348	-0.1775	0.1439	0.219	1	SOX11	6.09
cg10677712	chr3	25776304	-0.7957	0.6451	0.219	1	NGLY1	92.3
cg02547282	chr18	47981159	-0.2798	0.2268	0.219	1		82.27
cg04471779	chr2	206593298	0.5547	0.4496	0.219	1	NRP2	93.35
cg07247432	chr18	9809551	-0.5783	0.4688	0.219	1	RAB31	81.6
cg01413745	chr14	105568580	-0.3304	0.2679	0.219	1		89.99
cg14054376	chr2	95543986	0.5664	0.4592	0.219	1		72.67
cg23539176	chr17	79624464	0.1917	0.1554	0.219	1	PDE6G	94.3
cg07610192	chr2	131130423	-0.1354	0.1097	0.219	1	PTPN18	3.32
cg00207856	chr7	1054120	-1.047	0.8488	0.219	1	C7orf50	77.08
cg00520236	chr3	10316996	-0.1841	0.1492	0.219	1	TATDN2	93.63
cg26200980	chr13	38031851	-0.4351	0.3527	0.219	1		82.45
cg27527993	chr15	74417266	0.2517	0.2041	0.219	1		93.43
cg19092163	chr17	4403417	-0.1979	0.1604	0.219	1	SPNS2	4.06
cg04646928	chr2	234602174	0.2017	0.1636	0.219	1	UGT1A6	94.01
cg00633339	chr1	229112488	-0.2871	0.2328	0.219	1		90.66
cg07925066	chr1	100816961	-0.07346	0.05955	0.219	1	CDC14A	2.26
cg13235476	chr2	220106387	0.2301	0.1865	0.219	1	GLB1L	92.36
cg11989253	chr2	26987185	-0.1271	0.103	0.219	1	C2orf18	1.98
cg27577928	chr4	54975388	0.3126	0.2535	0.219	1		14.9
cg18209791	chr8	125274169	-0.5007	0.4059	0.219	1		3.7
cg27092035	chr5	175792880	-0.1608	0.1303	0.219	1	ARL10	4.44
cg10858308	chr5	78223849	0.2049	0.1661	0.219	1	ARSB	92.87
cg10546058	chr5	132411001	-0.1472	0.1193	0.219	1	HSPA4	95.34
cg06145348	chr7	54925689	0.9204	0.7461	0.219	1		77.44
cg10563813	chrX	71695754	0.5731	0.4646	0.219	1	HDAC8	79.42
ch.4.22775409R	chr4	23166311	-0.3977	0.3225	0.219	1		2.06
cg27502072	chr19	747136	0.1682	0.1364	0.219	1	PALM	97.76
cg13799572	chr11	126382235	5.05	4.094	0.219	1	KIRREL3	65.46
cg23318736	chr14	101779813	1.039	0.8424	0.219	1		60.32
cg15549877	chr19	440655	0.3253	0.2638	0.219	1	SHC2	95.91
cg22924658	chr11	128784639	0.5946	0.4821	0.219	1	KCNJ5	74.16
cg06623625	chr4	139137902	-0.2389	0.1937	0.219	1	SLC7A11	93.76
cg06899799	chr12	56650233	0.4058	0.329	0.219	1	ANKRD52	66.8
cg24466109	chr4	54244549	-0.07624	0.06181	0.219	1	FIP1L1	2.52
cg08135835	chr3	195997568	-0.2199	0.1783	0.219	1	PCYT1A	92.78
cg07452776	chr14	91716835	-0.1772	0.1437	0.219	1	GPR68	9.8
cg17003260	chr17	8907561	-0.1388	0.1125	0.219	1		3.26
cg07343578	chr12	6494214	0.2929	0.2374	0.219	1	LTBR	90.35
cg06635715	chr10	22249474	-0.4982	0.4039	0.219	1	DNAJC1	93.09
cg06159565	chr9	132209755	0.3197	0.2592	0.219	1		83.54
cg07471018	chr4	46911550	-0.3482	0.2823	0.219	1	COX7B2	92.72
cg01700504	chr13	20805391	1.104	0.8954	0.219	1	GJB6	47.01
cg21884354	chr14	105687060	0.3021	0.2449	0.219	1	BRF1	91.01
cg26830054	chr10	119762394	-0.8254	0.6692	0.219	1		68.88
cg16486059	chr1	26186256	-0.0862	0.06989	0.219	1	C1orf135	2.76
cg23331932	chr10	99894438	-0.04917	0.03986	0.219	1	C10orf28	1.12
cg12321036	chr11	35606987	-0.5859	0.475	0.219	1		48.6
cg14316227	chr9	104193952	-0.3392	0.275	0.219	1	ALDOB	88.53
cg21637670	chr2	71127892	-0.1229	0.09961	0.219	1	VAX2	2.96
cg16168788	chr2	172544165	-0.1952	0.1582	0.219	1	DYNC1I2	5.08
cg18650398	chr6	4728383	-0.3543	0.2873	0.219	1	CDYL	89.48
cg24899822	chr2	193059899	0.1502	0.1218	0.219	1	TMEFF2	5.08
cg13899132	chr7	124289177	0.3174	0.2574	0.219	1		84.53
cg16033053	chr10	28034794	-0.08581	0.06957	0.219	1	MKX	2.36
cg13176778	chr8	142843415	1.241	1.006	0.219	1		30.07
cg22005500	chr1	48233502	0.8805	0.7139	0.219	1	TRABD2B	61.61
cg05237185	chr16	74700808	-0.4906	0.3977	0.219	1	RFWD3	3.43
cg16306083	chr6	170449858	0.2089	0.1694	0.219	1		93.41
cg07590644	chr14	102372495	-0.2328	0.1887	0.219	1	PPP2R5C	91.61
cg24429923	chr11	68300660	0.1901	0.1542	0.219	1	PPP6R3	94.74
cg07933682	chr19	3025347	0.445	0.3608	0.219	1	TLE2	25.03
cg12989359	chr22	26869010	0.2861	0.232	0.219	1	HPS4	85.59
cg01367310	chr4	991593	0.1963	0.1591	0.219	1	IDUA	4.65
cg07920987	chr18	43036120	0.7207	0.5843	0.219	1	SLC14A2-AS1	13.21
cg01489608	chr16	67979063	0.194	0.1573	0.219	1	SLC12A4	94.01
cg14887509	chr1	27816781	0.1342	0.1088	0.219	1	WASF2	3.8
cg22667972	chr1	231297749	0.2319	0.188	0.219	1	TRIM67	7.08
cg12637068	chr2	128073134	-0.1295	0.105	0.219	1	MAP3K2	95.47
cg10474087	chr3	39313871	0.5446	0.4415	0.219	1	CX3CR1	22.07
cg16860106	chr2	8802086	-0.1553	0.1259	0.219	1		94.97
cg19138604	chr12	93771658	-0.3752	0.3042	0.219	1	NUDT4	4.65
cg19273262	chr5	179132580	0.1101	0.08927	0.219	1	CANX	96.37
cg07770176	chr5	71738779	0.2428	0.1969	0.219	1	ZNF366	92.54
cg14316985	chr5	1490692	0.642	0.5205	0.219	1	LPCAT1	40.27
cg18470927	chr9	130614482	0.5727	0.4644	0.219	1	ENG	91.77
cg03693290	chr15	83565486	-0.3913	0.3173	0.219	1	HOMER2	90.32
cg20451605	chr16	77465964	-0.279	0.2262	0.219	1	ADAMTS18	92.05
cg08350092	chr10	79869209	0.8637	0.7003	0.219	1		39.4
cg20626192	chr2	236223459	0.2475	0.2007	0.219	1		92.16
cg01023783	chr5	131701244	-0.1483	0.1203	0.219	1	MIR3936	95.36
cg06938122	chr7	142986498	-0.5541	0.4493	0.219	1	CASP2	4.55
cg06387380	chr3	195918093	0.4016	0.3256	0.219	1		84.1
cg25013568	chr3	14298191	0.4877	0.3954	0.219	1		70.45
cg13354838	chr19	42853851	0.2824	0.229	0.219	1	MIR8077	91.3
cg05756136	chr1	119680316	-0.1842	0.1494	0.219	1	WARS2	94.71
cg22171081	chr6	159589998	0.157	0.1273	0.219	1	LOC101929122	3.51
cg06445873	chr16	67671779	0.05734	0.0465	0.219	1	CTCF	98.21
cg11163497	chr2	230786895	-0.06847	0.05552	0.219	1	FBXO36	3.06
cg04962541	chr7	44789111	0.1984	0.1609	0.219	1	ZMIZ2	6.54
cg08376833	chr18	29571581	-0.1684	0.1366	0.219	1		95.32
cg06859935	chr7	37134986	-0.1589	0.1288	0.219	1	ELMO1	95.14
cg14239751	chr2	150257689	0.5438	0.441	0.219	1	LYPD6	50.22
cg27196954	chr9	92051664	0.3018	0.2447	0.219	1	SEMA4D	91.63
cg09126794	chr8	1879551	1.297	1.052	0.219	1	ARHGEF10	83.09
cg01107903	chr17	80861380	-0.3055	0.2477	0.219	1	TBCD	90.16
cg01413612	chr15	76351413	0.1092	0.08856	0.219	1	C15orf27	3.4
cg02032558	chr4	155662438	-0.3655	0.2963	0.219	1		11.08
cg01729999	chr1	19631759	0.2559	0.2075	0.219	1	AKR7A2	92.18
cg26692859	chr3	105242435	-0.1936	0.1569	0.219	1	ALCAM	94.74
cg16580038	chr21	38623464	0.6781	0.5499	0.219	1	DSCR3	44.21
cg09907840	chr11	82868133	-0.08924	0.07236	0.219	1	PCF11	2.84
cg23850899	chr11	40315337	-0.1727	0.1401	0.219	1	LRRC4C	3.88
cg25062797	chr10	118893528	0.1741	0.1412	0.219	1	VAX1	4.53
cg14919322	chr9	109441198	0.3669	0.2975	0.219	1	LINC01505	78.76
cg21925349	chr13	110380326	0.2575	0.2088	0.219	1	LINC00676	92.36
cg12117986	chr10	27976377	-0.6308	0.5115	0.219	1	MKX	63.47
cg21590385	chr1	160106446	0.2998	0.2431	0.219	1	ATP1A2	89.29
cg19352759	chr5	14355917	-0.93	0.7542	0.219	1	TRIO	93.62
ch.13.58256388R	chr13	59358387	0.1606	0.1302	0.219	1		4.07
cg18636505	chr13	111770936	-0.6476	0.5252	0.219	1	ARHGEF7	87.5
cg05196610	chr14	101471251	0.2935	0.238	0.219	1		90.08
cg07247778	chr6	793612	0.5665	0.4594	0.219	1		74.51
cg01099494	chr9	90428466	0.8603	0.6976	0.219	1		74.84
cg26458306	chr11	34361072	0.6512	0.5281	0.219	1	ABTB2	37.55
cg09324566	chr1	44300401	0.6342	0.5143	0.219	1	ST3GAL3	52.17
cg26847193	chr17	17495191	0.1033	0.08374	0.219	1	PEMT	1.57
cg26118906	chr14	58332488	-0.4347	0.3525	0.219	1		5.73
cg02970696	chr3	125076372	-0.07671	0.0622	0.219	1	ZNF148	2.78
cg07779051	chr16	11114790	-1.579	1.28	0.219	1	CLEC16A	81.08
cg04398451	chr17	18023971	2.062	1.672	0.219	1	MYO15A	82.03
cg22197416	chr17	40474492	-0.3947	0.3201	0.219	1	STAT3	77.9
cg16560313	chr14	103373122	-0.1449	0.1175	0.219	1		94.97
cg11486663	chr10	3568014	0.572	0.4639	0.219	1	LOC105376360	91.28
cg26653147	chr15	71146819	-0.1607	0.1303	0.219	1	LARP6	5.37
cg01627996	chr1	176089126	0.26	0.2108	0.219	1	RFWD2	92.7
cg07697928	chr12	52211007	-0.2434	0.1973	0.219	1		92.73
cg15455539	chr19	34844088	0.2825	0.2291	0.219	1	KIAA0355	87.72
cg04282017	chr1	177475196	0.3155	0.2559	0.219	1		88.71
cg16413026	chr9	4792635	-0.09187	0.07451	0.219	1	RCL1	1.21
cg01566851	chr1	247096117	-0.4019	0.3259	0.219	1	AHCTF1	87.61
cg02614657	chr19	1568833	-0.9184	0.7448	0.219	1	MEX3D	41.08
cg11374051	chr2	139836407	-0.4561	0.3699	0.219	1		88.32
cg01679362	chr3	10317808	0.2574	0.2087	0.219	1	TATDN2	93.16
cg20744976	chr7	116940566	-0.3502	0.284	0.219	1	WNT2	90.37
cg12769754	chr19	36399368	0.5605	0.4545	0.219	1	TYROBP	34.65
cg26161708	chr20	17595448	0.1736	0.1408	0.219	1	RRBP1	96.72
cg17415451	chr5	11589049	0.812	0.6585	0.219	1	CTNND2	23.44
cg08021679	chr1	200131770	0.25	0.2027	0.219	1	NR5A2	91.68
cg14584483	chr20	39813778	0.2669	0.2164	0.219	1	ZHX3	90.2
cg25730852	chr1	153707429	1.228	0.9963	0.219	1	INTS3	56.82
cg05340664	chr1	37298006	0.4088	0.3315	0.219	1	GRIK3	85.77
cg01100603	chr18	48088056	-1.026	0.8319	0.219	1	MAPK4	44.4
cg20551566	chr1	205904233	0.2764	0.2242	0.219	1	SLC26A9	91.62
cg08969855	chr16	23417536	0.195	0.1581	0.219	1	COG7	93.72
cg03611819	chr18	33589427	-0.4415	0.3581	0.219	1	RPRD1A	83.23
cg08875009	chr9	132258660	-0.1062	0.08609	0.219	1		2.91
cg07683330	chr7	130125390	0.3137	0.2544	0.219	1	MEST	78.14
cg15082992	chr17	81057757	0.9377	0.7605	0.219	1		7.18
cg11363108	chr6	160501266	0.1806	0.1465	0.219	1	IGF2R	94.77
cg24734581	chr6	33217142	-0.159	0.129	0.219	1		1.55
cg15896482	chr4	57366637	0.2048	0.1661	0.219	1	SRP72	93.71
cg20729245	chr3	37271352	0.4769	0.3868	0.219	1		55.11
cg06743782	chr1	64293886	-0.4235	0.3435	0.219	1	ROR1	90.68
cg13694151	chr15	62072752	0.5083	0.4122	0.219	1		65.17
cg26600712	chrX	132138613	0.4447	0.3607	0.219	1		88.87
cg15797218	chr2	220034739	0.3117	0.2528	0.219	1	SLC23A3	86.39
cg10696524	chr16	79644995	0.5083	0.4122	0.219	1		86.26
cg11146550	chr8	128832081	0.1897	0.1539	0.219	1	PVT1	94.22
cg07075673	chr17	32691269	-0.315	0.2555	0.219	1	CCL1	90.84
cg11032208	chr5	95997736	-0.3918	0.3177	0.219	1	CAST	15.15
cg02602610	chr3	181442961	-0.2613	0.212	0.219	1	SOX2-OT	5.17
cg06893785	chr9	16705153	-0.4471	0.3626	0.219	1	BNC2	80.01
cg23817893	chr11	86085932	-0.5847	0.4742	0.219	1	CCDC81	13.59
cg05410259	chr22	31063732	-0.1039	0.0843	0.219	1	DUSP18	2.84
cg01652075	chr2	242530794	0.1405	0.1139	0.219	1	THAP4	95.46
cg19450531	chr3	47422572	-0.045	0.0365	0.219	1	PTPN23	0.87
cg14113003	chr19	1393378	0.06882	0.05582	0.219	1	NDUFS7	97.7
cg20344426	chrX	154444619	-0.3696	0.2998	0.219	1	VBP1	18.61
cg25141611	chr13	113422162	-1.048	0.8497	0.219	1	ATP11A	39.44
cg01905809	chr15	41136616	-0.1414	0.1147	0.219	1	SPINT1	3.12
cg16310322	chr5	108364410	-0.1806	0.1464	0.219	1	FER	94.69
cg11975279	chrX	117251254	0.3713	0.3011	0.219	1	KLHL13	11.7
cg09696464	chr12	44229417	0.1716	0.1392	0.219	1	TMEM117	4.66
cg10185099	chr20	23031246	-0.2037	0.1652	0.219	1	THBD	7.19
cg14141399	chr19	52228048	0.5657	0.4588	0.219	1	HAS1	81.76
cg02597299	chr5	151304559	-0.8146	0.6607	0.219	1	GLRA1	28.95
cg06970690	chr2	241507464	-0.3612	0.293	0.219	1	RNPEPL1	5.06
cg24989534	chr2	216878510	-0.1587	0.1287	0.219	1	MREG	3.78
cg00374658	chr1	151238298	0.2314	0.1877	0.219	1	PSMD4	93.05
cg21565446	chr10	106085496	0.5788	0.4695	0.219	1	ITPRIP	76
cg26520232	chrX	110928236	0.3135	0.2543	0.219	1	ALG13	91.96
cg20708305	chr3	9744919	0.9917	0.8044	0.219	1	CPNE9	85.21
cg00380723	chr6	151667733	0.8175	0.6631	0.219	1	AKAP12	89.27
cg05414703	chr8	38244642	-0.04396	0.03565	0.219	1	LETM2	1.31
cg01096789	chr14	73526140	-0.5593	0.4536	0.219	1	RBM25	2.97
cg25475538	chr8	22414555	0.3293	0.2671	0.219	1	SORBS3	80.09
cg11555591	chr20	43746264	-0.5766	0.4677	0.219	1		76.88
cg25519440	chr10	69408517	0.3143	0.2549	0.219	1	CTNNA3	87.11
cg15498348	chr22	19162276	-2.843	2.306	0.219	1		32.2
cg26002659	chr19	3557856	-0.0456	0.03699	0.219	1	C19orf28	2.02
cg14284187	chr9	116355097	0.2007	0.1628	0.219	1	RGS3	93.08
cg26374981	chr5	114648936	0.3456	0.2803	0.219	1		88.2
cg14661504	chr14	21212875	0.1439	0.1167	0.219	1	EDDM3A	95.41
cg03763997	chr10	23383967	0.6444	0.5227	0.219	1	MSRB2	83.34
cg07244319	chr10	134642347	0.1531	0.1242	0.219	1		95.12
cg08897422	chr7	8666902	0.4159	0.3374	0.219	1	NXPH1	89.05
cg25003343	chr1	29508764	-0.1004	0.0814	0.219	1	SFRS4	2.71
cg07047601	chr22	21337040	-0.5131	0.4162	0.219	1	LZTR1	18.43
cg10168208	chrX	153961198	-0.4794	0.3889	0.219	1	GAB3	15.55
cg10832597	chr1	43153539	-0.2682	0.2175	0.219	1	YBX1	91.78
cg04939496	chr10	75669647	0.5823	0.4723	0.219	1	PLAU	80.72
cg09166502	chr5	3537990	-0.4695	0.3808	0.219	1		83.25
cg09833365	chr10	60741294	-0.3488	0.2829	0.219	1		90.52
cg19505152	chr19	8454938	-0.4536	0.368	0.219	1	RAB11B	4.09
cg03836195	chr7	157205668	0.2657	0.2155	0.219	1	DNAJB6	91.75
cg00306893	chr3	168726716	-0.3648	0.2959	0.219	1		90.33
cg16692781	chr19	21937852	0.9475	0.7686	0.219	1	ZNF100	82.53
cg15842276	chr11	92702648	0.9685	0.7857	0.219	1	MTNR1B	28.2
cg26090045	chr17	68025978	0.6515	0.5285	0.219	1		66.26
cg22847681	chr19	50790477	0.2187	0.1774	0.219	1	MYH14	93.31
cg16803596	chr8	11561498	-0.1765	0.1432	0.219	1	GATA4	4.72
cg02072464	chr19	47213050	0.3935	0.3192	0.219	1	MIR320E	88.8
cg12704854	chr6	30042919	-0.06916	0.0561	0.219	1	RNF39	3
cg15803962	chr11	58207881	0.2079	0.1686	0.219	1	OR5B12	92.97
cg06381933	chr2	240288826	-0.1811	0.1469	0.219	1	HDAC4	94.83
cg13139843	chr21	31852793	0.4428	0.3592	0.219	1	KRTAP19-1	85.98
cg03626186	chr10	5882466	-0.4237	0.3437	0.219	1		7.23
cg11257864	chr14	95047602	0.2653	0.2152	0.219	1	SERPINA5	4.74
cg27632318	chr1	241032479	-0.3747	0.3039	0.219	1	RGS7	91.02
cg09357140	chr16	332745	0.2312	0.1875	0.219	1	ARHGDIG	94.9
cg03872376	chr1	238053828	-0.3925	0.3184	0.219	1	ZP4	84.59
cg14247635	chr2	98356101	-0.3912	0.3174	0.219	1	ZAP70	80.89
cg22501793	chr1	91173232	-0.1609	0.1306	0.219	1		3.94
cg10306573	chr3	72711045	0.1865	0.1513	0.219	1		94.16
cg13321605	chr5	91298666	0.2192	0.1778	0.219	1		94.18
cg02954676	chr17	600586	-0.1803	0.1462	0.219	1	VPS53	94.84
cg22802746	chr19	4717348	0.1541	0.125	0.219	1	DPP9	95.55
cg04842352	chr16	49907368	-0.507	0.4113	0.219	1		21.22
cg00109653	chr4	15080890	0.8635	0.7005	0.219	1	LOC101929095	49.42
cg12114114	chr15	24114806	-0.7389	0.5994	0.219	1		43.07
cg22492279	chr4	170679161	-0.08076	0.06552	0.219	1	C4orf27	1.59
cg04217409	chr9	2014517	-0.4707	0.3818	0.219	1	SMARCA2	3.15
cg14049535	chr12	28343906	0.09347	0.07583	0.219	1		1.95
cg20148878	chr5	176333197	0.1651	0.134	0.219	1	UIMC1	94.35
cg26957796	chr12	1500846	0.2545	0.2065	0.219	1	ERC1	91.05
cg04810396	chr11	17518106	-0.4744	0.3849	0.219	1	USH1C	68.56
cg26947450	chr12	59314400	0.1291	0.1048	0.219	1	LRIG3	2.79
cg08598677	chr12	124399622	-0.7283	0.5908	0.219	1	DNAH10	51.89
cg13977834	chr9	132434841	0.2885	0.234	0.219	1	PRRX2	90.59
cg00420510	chr5	1089571	0.3269	0.2652	0.219	1	SLC12A7	86.96
cg03449315	chr8	48411760	-0.2183	0.1771	0.219	1	SPIDR	93.72
cg08238638	chr8	95385610	-0.2129	0.1727	0.219	1	RAD54B	94.06
cg15813675	chr8	126394706	-0.4173	0.3386	0.219	1		81.31
cg16340030	chr11	59554873	0.347	0.2815	0.219	1	STX3	78.98
cg15174463	chr3	160118190	-0.05084	0.04124	0.219	1	SMC4	1.58
cg25568297	chr16	30077541	-0.1074	0.0871	0.219	1	ALDOA	3.82
cg17314228	chr2	182237681	0.4607	0.3738	0.219	1		57.01
cg17283691	chr1	160807410	0.55	0.4462	0.219	1	CD244	4.82
cg13710343	chr20	23330095	0.3014	0.2445	0.219	1	NXT1	93.57
cg11124085	chr11	20693053	-0.6989	0.567	0.219	1	NELL1	5.46
cg07829432	chr17	19437013	-0.1559	0.1265	0.219	1	SLC47A1	4.72
cg23915659	chr5	154064147	0.1395	0.1131	0.219	1	MIR1303	95.61
cg06627717	chr17	80240045	0.4384	0.3557	0.219	1		85.08
cg11236887	chr1	246357254	0.1985	0.161	0.219	1	SMYD3	93.44
cg04174124	chr8	143591042	0.5236	0.4248	0.219	1	BAI1	53.85
cg18094250	chr1	151534904	0.1538	0.1248	0.219	1	TUFT1	94.64
cg01370252	chr16	1182158	0.5758	0.4671	0.219	1		78.48
cg22888625	chr19	19142562	0.3081	0.25	0.219	1	SUGP2	85.5
cg11813389	chr2	10143619	-0.5469	0.4437	0.219	1		87.28
cg25285041	chr1	41627631	0.3118	0.253	0.219	1	SCMH1	82.67
cg04290981	chr1	35452039	0.2208	0.1792	0.219	1	ZMYM6	93.06
cg09193635	chr1	226784703	0.3341	0.2711	0.219	1	C1orf95	87.17
cg01812146	chr1	94704178	0.5897	0.4784	0.219	1	ARHGAP29	55.82
cg20599852	chr16	4987911	0.5548	0.4501	0.219	1	PPL	76.47
cg27289925	chr1	22290648	-0.08713	0.07069	0.219	1		2.38
cg10920783	chr17	40171461	0.1896	0.1538	0.219	1	NKIRAS2	93.05
cg27500720	chr19	37709707	0.4191	0.34	0.219	1		34.13
cg20647118	chr13	92051786	-0.7783	0.6315	0.219	1	GPC5	33.12
cg01295646	chr8	2075820	3.111	2.524	0.219	1	MYOM2	17.36
cg06758418	chr16	11621026	-0.6852	0.5559	0.219	1		15.13
cg04718853	chr6	33401192	0.598	0.4852	0.219	1	SYNGAP1	85
cg05128056	chr15	100911974	1.461	1.186	0.219	1		44.56
cg05317605	chr19	4558499	-0.05876	0.04767	0.219	1	SEMA6B	1.9
cg22744831	chr3	114169696	-0.2297	0.1864	0.219	1	ZBTB20	94.39
cg07151560	chr1	111991897	-0.3794	0.3078	0.219	1	WDR77	7.06
cg24664867	chr6	14285401	-0.2235	0.1814	0.219	1	LINC01108	92.93
cg27154039	chr10	13141275	0.16	0.1298	0.219	1	OPTN	4.95
cg04544043	chr5	56238487	0.229	0.1858	0.219	1	MIER3	94.01
cg10775229	chr10	88023052	-0.6541	0.5307	0.219	1	GRID1	38.26
cg20047329	chr11	788688	-0.6797	0.5515	0.219	1	CEND1	84.08
cg00259279	chr1	2439424	0.5899	0.4786	0.219	1		90.64
cg06304546	chr20	32448765	1.55	1.258	0.219	1		92.74
cg14129235	chr16	27192636	0.2134	0.1731	0.219	1		92.2
cg03677069	chr10	88718317	0.9309	0.7553	0.219	1	SNCG	80.29
cg02311986	chr10	68760541	-0.4397	0.3568	0.219	1	LOC101928961	92.03
cg08959724	chrX	134552827	-0.3887	0.3154	0.219	1		89.29
cg02242080	chr9	128469270	-0.1344	0.109	0.219	1	MAPKAP1	8.3
cg16624456	chr2	219601973	-0.6506	0.5279	0.219	1	TTLL4	88.59
cg10799510	chr1	201236058	0.5903	0.479	0.219	1		45.41
cg12973823	chr10	73795916	0.3512	0.2849	0.219	1		80.38
cg22800242	chr5	503022	0.357	0.2897	0.219	1	SLC9A3	85.89
cg18330611	chr2	232790231	0.1353	0.1098	0.219	1	NPPC	4.47
cg20357228	chr6	32817977	-0.2511	0.2037	0.219	1	TAP1	92.58
cg04477789	chr16	30935822	-0.4315	0.3501	0.219	1	FBXL19	12.76
cg12374682	chr11	64703430	-0.5239	0.4251	0.219	1	GPHA2	71.82
cg15934140	chr3	4873433	-0.6737	0.5466	0.219	1	ITPR1	38.52
cg16325628	chr13	112779899	-0.2764	0.2242	0.219	1		90.47
cg03274234	chr8	103286394	0.9451	0.7669	0.219	1	UBR5	94.64
cg22991565	chr7	101855608	0.631	0.512	0.219	1	CUX1	87.53
cg06526179	chr16	4665054	-0.03708	0.03009	0.219	1	FAM100A	1.38
cg22856203	chr2	181560999	-0.5558	0.451	0.219	1	SCHLAP1	86.47
cg07385949	chr13	43577422	0.3496	0.2837	0.219	1		92.02
cg02447733	chr22	50845380	0.7058	0.5727	0.219	1	SAPS2	95.31
cg12618499	chr19	23619280	0.6293	0.5106	0.219	1		74.17
cg00883326	chr17	33204221	0.578	0.469	0.219	1		74.51
cg25029446	chr7	157495282	-1.775	1.44	0.219	1	PTPRN2	81.7
cg19634711	chr13	32889461	-0.3732	0.3028	0.219	1	BRCA2	2.31
cg16420286	chr11	17833063	-2.393	1.942	0.219	1	SERGEF	84.2
cg19625216	chr1	249132108	0.1399	0.1135	0.219	1	ZNF672	3.53
cg09649704	chr1	110996681	0.2878	0.2335	0.219	1	PROK1	88.09
cg05163475	chr17	7833958	0.2704	0.2194	0.219	1	KCNAB3	88.79
cg03883520	chr11	65042801	-0.5032	0.4083	0.219	1	POLA2	85.62
cg09062977	chr20	48151038	0.123	0.0998	0.219	1	PTGIS	3.78
cg08473858	chr11	118476352	0.4078	0.3309	0.219	1	PHLDB1	33.83
cg25786662	chr15	48760266	-0.3335	0.2706	0.219	1	FBN1	87.06
cg00009629	chr11	70486652	0.3209	0.2604	0.219	1	SHANK2	89.17
cg02534360	chr17	66507883	-0.4248	0.3447	0.219	1	PRKAR1A	8.75
cg08318899	chr17	7808654	0.3135	0.2544	0.219	1	CHD3	87.57
cg16014905	chr6	25175072	-0.5403	0.4384	0.219	1		62.69
cg11681325	chr19	47660965	-0.4385	0.3558	0.219	1	SAE1	66.51
cg20172452	chr2	33556740	0.1423	0.1155	0.219	1	LTBP1	95.86
cg20980794	chr12	122617044	0.312	0.2532	0.219	1	MLXIP	88.59
cg20612642	chr15	89868921	-0.08078	0.06555	0.219	1	POLG	97.81
cg18618674	chr12	22694215	2.385	1.935	0.219	1	KIAA0528	88.72
cg18666330	chr2	9567703	0.1917	0.1555	0.219	1	CPSF3	94
cg03365548	chr3	50176163	0.1919	0.1557	0.219	1		8.77
cg07967607	chr18	31021298	0.2052	0.1665	0.219	1	CCDC178	93.58
cg10368536	chr16	67518179	-0.264	0.2142	0.219	1	AGRP	92.03
cg01595640	chr4	185938253	-0.1365	0.1107	0.219	1		3.44
cg03132459	chr3	135863760	-0.1617	0.1312	0.219	1	PPP2R3A	94.69
cg14651645	chr7	165665	-0.3558	0.2887	0.219	1		89.62
cg00200170	chr7	8259071	-0.3815	0.3096	0.219	1	ICA1	90.57
cg22804362	chr13	40920227	0.3113	0.2526	0.219	1		86.46
cg24838347	chr11	12794377	-0.2783	0.2258	0.219	1	TEAD1	91.53
cg21066736	chr1	194435975	-0.7887	0.64	0.219	1		87.9
cg10217613	chr16	1950318	-0.4284	0.3476	0.219	1		77.89
cg02074859	chr5	122740860	-0.1732	0.1405	0.219	1	CEP120	94.69
cg08636000	chr12	85818401	0.8523	0.6916	0.219	1		23.27
cg16173335	chr10	132945710	0.2588	0.21	0.219	1	TCERG1L	91.84
cg07552157	chr3	142720316	-0.2781	0.2256	0.219	1	SR140	6.23
cg20181426	chr8	10469310	0.5352	0.4343	0.219	1	RP1L1	86.63
cg04411850	chr6	55690850	-0.3105	0.2519	0.219	1	BMP5	91.63
cg11021134	chr5	180477539	0.9657	0.7837	0.219	1	BTNL9	74.79
cg19682762	chr6	37470483	-0.4961	0.4026	0.219	1		38.94
cg25586545	chr6	108278574	-0.4431	0.3596	0.219	1	SEC63	5.04
cg00142778	chr17	641060	-0.1997	0.162	0.219	1	FAM57A	93.7
cg03538079	chr7	34874196	-0.3307	0.2684	0.219	1	AAA1	91.13
cg14195915	chr1	29507864	-0.1157	0.09392	0.219	1	SFRS4	3.14
cg04332287	chr19	19774523	-0.1317	0.1069	0.219	1	ATP13A1	2.97
cg01585592	chr2	95847957	0.2188	0.1775	0.219	1	ZNF2	93.29
cg00381622	chr16	56677855	0.556	0.4512	0.219	1	MT1DP	41.4
cg18832655	chr10	11805122	-0.3865	0.3136	0.219	1	ECHDC3	83.61
cg11770404	chr20	60962048	-0.04275	0.03469	0.219	1	RPS21	1.75
cg09430877	chr11	59040560	0.4256	0.3454	0.219	1		79.91
cg01089800	chr19	3759271	0.282	0.2288	0.219	1	APBA3	84.03
cg05196654	chrX	37962447	-1.146	0.9298	0.219	1	SYTL5	88.25
cg07752723	chrX	134977019	0.23	0.1866	0.219	1	CT45A10	93.53
cg19445432	chr2	106913146	-0.2578	0.2092	0.219	1		90.75
cg04331368	chr4	62859346	0.2831	0.2297	0.219	1	LPHN3	89.53
cg07490142	chr22	21357269	-0.3415	0.2772	0.219	1	FLJ39582	4.55
cg26772516	chr2	216910072	0.3232	0.2623	0.219	1	PECR	92.22
cg14237287	chr19	40768217	0.6653	0.5399	0.219	1	AKT2	90.19
cg03376052	chr3	149902196	0.166	0.1347	0.219	1		4.22
cg23750193	chr19	55888274	0.8821	0.7158	0.219	1	TMEM190	52.59
cg24982909	chr11	94226566	-0.1262	0.1024	0.219	1	ANKRD49	3.15
cg17249331	chr19	13338017	0.5929	0.4812	0.219	1	CACNA1A	66.72
cg02498928	chr6	99972965	-0.2418	0.1962	0.219	1	TSTD3	93.51
cg18665181	chr1	63078480	-0.257	0.2085	0.219	1	DOCK7	94.2
cg06853683	chr17	39459210	0.3481	0.2825	0.219	1	KRTAP29-1	89.83
cg03208245	chr16	70717902	0.3518	0.2855	0.219	1	MTSS1L	81.07
cg16396228	chr17	46985589	0.7061	0.573	0.219	1	UBE2Z	5.42
cg08464897	chr14	24629492	0.6661	0.5405	0.219	1	IRF9	92.35
cg21867846	chr1	235247523	0.4144	0.3363	0.219	1		72.59
cg15269027	chr6	31865759	-0.1835	0.1489	0.219	1	EHMT2	3.81
cg06700275	chr17	77041801	0.4245	0.3445	0.219	1	C1QTNF1	77.61
cg26195881	chr14	74959018	-0.8356	0.6781	0.219	1	NPC2	24.19
cg19414122	chr8	18896631	1.414	1.148	0.219	1		69.92
cg16400488	chr5	55290910	-0.1274	0.1034	0.219	1	IL6ST	3.25
cg15893430	chr11	64053481	-0.06458	0.05241	0.219	1	BAD	1.85
cg20711383	chr12	62995960	0.6182	0.5017	0.219	1	C12orf61	16.07
cg00713066	chr8	41510199	0.2693	0.2185	0.219	1		91.86
cg03255413	chr3	64636223	0.9683	0.7858	0.219	1	ADAMTS9	90.17
cg26008365	chr1	153958797	-0.3154	0.2559	0.219	1	RAB13	5.64
cg17157785	chr10	60727389	0.07973	0.0647	0.219	1		2.2
cg13059411	chr1	112533221	-0.104	0.08441	0.219	1	KCND3	2.99
cg26680922	chr11	102979833	0.1061	0.08607	0.219	1	DYNC2H1	3.2
cg11607332	chr17	42019987	0.3602	0.2923	0.219	1	PPY	80.53
cg23952189	chr17	27503924	-0.3026	0.2456	0.219	1	MYO18A	1.77
cg01572735	chr1	154469608	-0.1068	0.08665	0.219	1	SHE	2.73
cg16247931	chr14	102771650	-0.1287	0.1044	0.219	1	RAGE	3.97
cg22744368	chr20	61273372	-0.1561	0.1267	0.219	1	SLCO4A1	3.65
cg15350840	chr11	70475709	0.4001	0.3247	0.219	1	SHANK2	83.82
cg20405891	chr11	134374331	-1.332	1.081	0.219	1	LOC283177	14.99
cg23476885	chr3	182782313	0.09559	0.07758	0.219	1	MCCC1	97.25
cg24100803	chr11	72335943	0.5415	0.4395	0.219	1	PDE2A	51.69
cg16777618	chr11	128694184	-2.003	1.626	0.219	1		20.4
cg25113671	chr13	77999982	0.4498	0.3651	0.219	1		81.58
cg13836385	chr12	62832540	0.1937	0.1572	0.219	1		94.35
cg00774102	chr6	31590870	0.7298	0.5923	0.219	1	BAT2	45.33
cg11964982	chr10	103871039	0.2308	0.1873	0.219	1	LDB1	93.4
cg00794549	chr13	103659432	-0.5363	0.4352	0.219	1		81.76
cg11097717	chr2	191045635	-0.2331	0.1892	0.219	1	C2orf88	9.23
cg25308979	chr3	38167088	0.2466	0.2001	0.219	1	ACAA1	91.31
cg07835682	chr1	9427707	0.1645	0.1335	0.219	1	SPSB1	94.57
cg21007318	chr22	43117321	-0.5163	0.419	0.219	1	A4GALT	26.38
cg27261002	chr3	185656255	0.6619	0.5372	0.219	1	TRA2B	19.04
cg10612011	chr20	1289571	0.3002	0.2436	0.219	1	SNPH	87.65
cg08265745	chr4	38719842	0.3848	0.3123	0.219	1		67.65
cg18323834	chr11	96099097	0.5137	0.4169	0.219	1	CCDC82	93.7
cg18178962	chr1	201979448	-0.5996	0.4866	0.219	1	ELF3	79.67
cg02645287	chr16	69136656	0.3127	0.2538	0.219	1		91.46
cg13624321	chr11	122529755	0.2593	0.2104	0.219	1	UBASH3B	90.97
cg02398789	chr20	61453507	0.4014	0.3258	0.219	1	COL9A3	83.18
cg01584183	chr18	24136594	0.4517	0.3666	0.219	1	KCTD1	85.96
cg12424870	chr11	61474898	0.3334	0.2706	0.219	1	DAGLA	76.61
cg22746109	chr2	20494247	-0.2473	0.2007	0.219	1	PUM2	94.2
cg13872501	chrX	16736301	-0.2365	0.1919	0.219	1	SYAP1	91.73
cg20491579	chr12	130499189	-0.1304	0.1059	0.219	1		4.25
cg19066160	chr13	69964332	0.6836	0.5548	0.219	1		54.74
cg16735386	chr13	46009173	0.1929	0.1566	0.219	1		94.91
cg20828122	chr17	1172964	0.4651	0.3775	0.219	1	BHLHA9	83.69
cg19285119	chr11	105948212	-0.0385	0.03125	0.219	1	KBTBD3	1.6
cg01591925	chr5	166363443	-0.3481	0.2825	0.219	1		87.25
cg14503796	chr3	15248442	0.254	0.2061	0.219	1	DVWA	6.88
cg19187564	chr19	42133492	-0.4119	0.3343	0.219	1	CEACAM4	20.91
cg04915891	chr2	46621477	0.2374	0.1927	0.219	1		93.4
cg16721492	chr5	68389062	-0.1309	0.1062	0.219	1	SLC30A5	95.58
cg24554403	chr8	281656	0.3227	0.2619	0.219	1		86.69
cg04285362	chr4	14746310	0.6011	0.4879	0.219	1		83.66
cg20675286	chr1	27772303	-0.7306	0.593	0.219	1	WASF2	76.15
cg05598246	chr6	29624414	-0.2931	0.2379	0.219	1	MOG	92.91
cg06834235	chrX	48334621	-0.2606	0.2115	0.219	1	FTSJ1	21.49
cg14716058	chr2	159987950	0.2073	0.1683	0.219	1	TANC1	93.97
cg24481841	chr19	52203721	-0.4985	0.4046	0.219	1	NCRNA00085	84.32
cg14830287	chr1	38402018	0.2665	0.2163	0.219	1	INPP5B	89.36
cg12550885	chrX	139015212	-0.5944	0.4825	0.219	1		11.19
cg05215481	chr2	2773529	0.3113	0.2527	0.219	1		87.34
cg23469924	chr16	87595305	0.2992	0.2428	0.219	1		86.43
cg21724817	chr6	52394372	0.2751	0.2233	0.219	1	TRAM2	91.52
cg18995143	chr17	77134159	0.2565	0.2082	0.219	1	HRNBP3	92.14
cg14065869	chr3	55525049	-0.5423	0.4401	0.219	1		76.79
cg26087005	chr11	68542540	0.1282	0.1041	0.219	1	CPT1A	95.43
cg19393219	chr3	139048338	-0.04882	0.03962	0.219	1		1.58
cg18631598	chr16	76030616	0.4186	0.3397	0.219	1		66.83
cg19426761	chr4	115577600	-0.6019	0.4885	0.219	1	MIR577	85.13
cg08417104	chr4	123542548	-0.4303	0.3493	0.219	1	IL21	87.64
cg08936230	chr7	2079167	-0.5909	0.4796	0.219	1	MAD1L1	46.85
cg10311604	chr22	27253254	-0.5125	0.416	0.219	1		86.25
cg18064468	chr17	46570458	0.7943	0.6447	0.219	1		28.42
cg12703418	chr9	116917706	-0.1317	0.1069	0.219	1	COL27A1	2.14
cg06256937	chr2	240582433	0.1482	0.1203	0.219	1		95.09
cg08042092	chr5	175815846	-0.4285	0.3478	0.219	1	NOP16	13.68
cg21355474	chr8	136263479	-0.3589	0.2913	0.219	1	LINC01591	85.39
cg10731607	chr21	43639446	-0.09451	0.07671	0.219	1	ABCG1	2.37
cg03002968	chr1	158670397	0.1482	0.1203	0.219	1	OR6K2	95.69
cg23842941	chr20	33762631	0.3267	0.2652	0.219	1	PROCR	85.5
cg05680531	chr7	136553327	-0.3749	0.3043	0.219	1	CHRM2	6.13
cg16933248	chr12	132932245	-0.3528	0.2864	0.219	1		83.17
cg00050034	chr3	121468735	0.1304	0.1059	0.219	1	GOLGB1	2.8
cg19917915	chr19	52035146	-0.1382	0.1121	0.219	1	SIGLEC6	3.13
cg11192933	chr2	128847809	0.4873	0.3956	0.22	1	UGGT1	88.86
cg07050032	chr17	78009173	-0.1162	0.0943	0.22	1	CCDC40	4.39
cg24689026	chr10	118387095	-2.086	1.694	0.22	1	PNLIPRP2	23.08
cg00772000	chr6	18123049	0.4192	0.3403	0.22	1	NHLRC1	17.47
cg17386114	chr5	307799	0.1337	0.1085	0.22	1	AHRR	95.86
cg00167545	chr7	1329467	-0.8792	0.7137	0.22	1		22.81
cg22244530	chr6	136412257	-0.4148	0.3367	0.22	1	PDE7B	89.15
cg23103501	chr2	122547664	0.2967	0.2409	0.22	1		88.8
cg17133982	chr1	20672105	-0.2463	0.2	0.22	1	VWA5B1	96.29
cg02849507	chr16	14051717	0.5909	0.4797	0.22	1		50.82
cg14843497	chr1	160255001	-0.4156	0.3374	0.22	1	PEX19	6.19
cg04682845	chr3	44904059	-0.4579	0.3717	0.22	1	TMEM42	17.25
cg04917795	chr2	27193345	0.05954	0.04833	0.22	1	MAPRE3	1.05
cg03634007	chr12	125207536	-0.2688	0.2182	0.22	1		91.17
cg01912525	chr17	75013238	0.1631	0.1324	0.22	1		94.73
cg08101771	chr2	223180401	-0.7551	0.613	0.22	1		12.25
cg00306851	chr15	39742079	-0.2693	0.2186	0.22	1		92.47
cg01458041	chr10	79148064	-0.3864	0.3137	0.22	1	KCNMA1	87.83
cg12974138	chr11	59325950	1.058	0.8589	0.22	1		16.34
cg05343665	chr12	15790461	-0.2282	0.1853	0.22	1	EPS8	93.77
cg14653151	chr8	80263514	0.419	0.3401	0.22	1		83.37
cg20317611	chr22	50309524	-0.1407	0.1142	0.22	1	ALG12	95.47
cg13009302	chr18	55863675	-0.3661	0.2972	0.22	1	NEDD4L	88.08
cg03800281	chr10	72097146	-0.3505	0.2845	0.22	1	LRRC20	91.75
cg00124836	chr13	111295144	0.06601	0.05359	0.22	1	CARS2	97.64
cg16169375	chr6	43197328	-0.4949	0.4017	0.22	1	C6orf108	4.96
cg10167316	chr3	127780031	-0.3336	0.2708	0.22	1	SEC61A1	88.35
cg22825473	chr12	124773870	0.957	0.7769	0.22	1	FAM101A	93.21
cg12133921	chr20	50063828	0.9185	0.7457	0.22	1	NFATC2	89.99
cg24678163	chr13	52769951	0.962	0.7809	0.22	1	THSD1P	54.95
cg27236173	chr1	145477023	-0.06106	0.04957	0.22	1	LIX1L	1.31
cg07464113	chr3	185998714	-0.4697	0.3813	0.22	1	DGKG	21.4
cg08820466	chr1	9729071	0.6025	0.4891	0.22	1	PIK3CD	95.13
cg11738782	chr7	121727301	-0.3675	0.2983	0.22	1	AASS	87.27
cg04414913	chr3	84932754	0.4653	0.3777	0.22	1		77.98
cg02867905	chr5	6404425	-0.4564	0.3705	0.22	1		80.37
cg23107916	chr13	112555972	0.2837	0.2303	0.22	1		93.7
cg14965064	chr1	43317099	-0.1923	0.1561	0.22	1	ZNF691	94.38
cg23387318	chr16	73778581	0.4956	0.4023	0.22	1		87.47
cg12802876	chr8	72751354	-0.4925	0.3998	0.22	1		86.53
cg25479320	chr6	30127152	0.542	0.44	0.22	1	TRIM10	85.93
cg11510182	chr7	24894503	-0.1269	0.103	0.22	1	OSBPL3	95.66
cg19091930	chr5	191127	0.5834	0.4737	0.22	1	LRRC14B	88.23
cg02124890	chr15	35472724	0.2799	0.2273	0.22	1		90.07
cg07803479	chr5	71528624	0.5188	0.4212	0.22	1	MRPS27	27.76
cg11204830	chr1	87169814	-0.4694	0.3811	0.22	1	SH3GLB1	3.34
cg02742852	chr2	119230726	-0.3537	0.2871	0.22	1		90.86
cg25196158	chr1	214152979	-0.4	0.3247	0.22	1		8.84
cg06751612	chr16	88798854	-0.08088	0.06566	0.22	1	FAM38A	97.95
cg23196741	chr10	22243434	0.1807	0.1467	0.22	1	DNAJC1	94.28
cg21231833	chr20	56178319	-0.2925	0.2375	0.22	1		87.8
cg09605846	chr10	91385914	0.6299	0.5114	0.22	1	PANK1	75.38
cg20792919	chr8	66655233	0.1791	0.1454	0.22	1	PDE7A	94.48
cg14899716	chr1	42846987	0.3357	0.2726	0.22	1	RIMKLA	6.72
cg05659262	chr3	195539315	0.5318	0.4318	0.22	1	MUC4	59.71
cg19701266	chr11	120217032	-0.5479	0.4448	0.22	1	ARHGEF12	84.58
cg05435504	chr12	49251596	-0.3108	0.2523	0.22	1	RND1	89.03
cg12919368	chr1	6164407	2.224	1.806	0.22	1	CHD5	83.92
cg24699670	chr19	55660614	1.71	1.388	0.22	1	TNNT1	14.28
cg00111521	chr1	16302813	-0.6109	0.496	0.22	1	ZBTB17	19.86
cg08055289	chr10	133062177	0.592	0.4807	0.22	1	TCERG1L	64.55
cg08266168	chr13	113760006	-0.7835	0.6361	0.22	1	F7	68.54
cg23601515	chr17	74017805	-1.037	0.8419	0.22	1	EVPL	65.62
cg05412410	chr7	3033173	0.3915	0.3178	0.22	1	CARD11	89.4
cg05278530	chr9	126497270	0.2213	0.1797	0.22	1	DENND1A	92.71
cg05983814	chr17	72276388	-0.415	0.3369	0.22	1	DNAI2	51.45
cg11438730	chr15	98709051	-0.2718	0.2207	0.22	1		91.88
cg01657758	chr11	121349740	0.4853	0.394	0.22	1	SORL1	47.26
cg22791936	chr6	137243410	-0.06009	0.04879	0.22	1	SLC35D3	1.97
cg11915388	chr22	42470451	-0.1093	0.08878	0.22	1	FAM109B	2.76
cg26774162	chr5	72862108	-0.08905	0.0723	0.22	1	UTP15	2.38
cg00736641	chr4	40518046	0.4153	0.3372	0.22	1	RBM47	77.38
cg06596412	chr20	62170199	0.3502	0.2844	0.22	1	PTK6	84.62
cg07434944	chr11	1991814	-0.6935	0.563	0.22	1		82.43
cg04829197	chr2	111499723	-0.5945	0.4826	0.22	1	ACOXL	80.54
cg07765481	chr20	24993468	0.2514	0.2041	0.22	1	ACSS1	92.08
cg16598790	chr15	71389060	-0.2386	0.1937	0.22	1		93.26
cg25112191	chr1	151804260	0.9519	0.7729	0.22	1	RORC	71.4
cg08164720	chr1	45313025	-0.2814	0.2285	0.22	1		91.09
cg26901352	chr16	57447502	0.4065	0.3301	0.22	1	CCL17	44.35
cg23856090	chr2	149649821	0.2466	0.2002	0.22	1	KIF5C	92.65
cg04129094	chr5	132591225	-0.2923	0.2374	0.22	1	FSTL4	90.27
cg08568138	chr10	90598542	-0.2933	0.2381	0.22	1	ANKRD22	89.52
cg06099659	chr11	36310773	-0.1348	0.1094	0.22	1	COMMD9	2.72
cg17262038	chr21	35126410	-0.3122	0.2535	0.22	1	ITSN1	88.81
cg19844949	chr18	45690366	0.1835	0.149	0.22	1		94.28
cg23243690	chr12	109026944	0.556	0.4515	0.22	1	SELPLG	44.94
cg23884085	chr6	169820802	0.524	0.4254	0.22	1		79.21
cg03972135	chr6	170557976	1.46	1.185	0.22	1		84.89
cg23347894	chr17	58470051	0.1298	0.1054	0.22	1	USP32	4.17
cg11173668	chr3	122753910	0.3482	0.2827	0.22	1		83.07
cg05793367	chr3	183690162	-0.2323	0.1886	0.22	1	ABCC5	92.74
cg26074535	chr5	134094528	0.06338	0.05146	0.22	1	DDX46	1.93
cg02150709	chr1	43123922	-0.06585	0.05347	0.22	1	PPIH	2.21
cg09250473	chr19	50168907	0.8504	0.6904	0.22	1	IRF3	7.43
cg00788222	chr2	3181004	0.2341	0.19	0.22	1		93.67
cg19292827	chr15	68921782	-0.2839	0.2305	0.22	1	CORO2B	90.95
cg15058894	chr11	9685109	0.3103	0.252	0.22	1	SWAP70	7.07
cg22788065	chr13	37107434	-0.6373	0.5175	0.22	1		60.45
cg21746425	chr15	99408804	0.8887	0.7215	0.22	1	IGF1R	54.03
cg18521124	chr10	79792327	0.17	0.138	0.22	1	RPS24	94.84
cg25691555	chr17	55763006	0.2684	0.2179	0.22	1		91.26
cg00563487	chr22	39239602	-0.4027	0.327	0.22	1	NPTXR	5.7
cg03085262	chr11	2974090	0.3639	0.2955	0.22	1	NAP1L4	85.2
cg00458731	chr3	122922662	1.849	1.501	0.22	1	SEC22A	91.75
cg13076468	chr14	75128707	-0.2338	0.1898	0.22	1	KIAA0317	93.4
cg25820188	chr12	131338284	-0.6038	0.4903	0.22	1		30.48
cg21150768	chr2	65958760	-0.4315	0.3504	0.22	1		86.77
cg09758864	chr11	119508971	-0.2855	0.2318	0.22	1	PVRL1	90.18
cg22258600	chr11	325800	-2.013	1.635	0.22	1		72.75
cg06562184	chr8	19319451	-0.4566	0.3707	0.22	1	CSGALNACT1	90.03
cg24322575	chr18	5297080	-0.2006	0.1629	0.22	1	ZBTB14	3.07
cg14826792	chr8	63998649	-0.2995	0.2432	0.22	1	TTPA	7.95
cg22551243	chr1	215063597	0.4355	0.3536	0.22	1		74.54
cg16659444	chr19	48672407	0.269	0.2184	0.22	1	LIG1	90.79
cg01019600	chrX	119125040	-0.6647	0.5397	0.22	1		17.57
cg14667853	chr2	2655051	0.3558	0.2889	0.22	1		87.7
cg12810096	chr17	32484112	-0.2236	0.1816	0.22	1	ACCN1	2.88
ch.6.159391054R	chr6	159471066	0.1267	0.1028	0.22	1		3.09
cg12240529	chr5	149830186	0.3113	0.2528	0.22	1	RPS14	91.58
cg01023798	chr7	3533958	0.3172	0.2576	0.22	1	SDK1	90.03
cg04788396	chr11	6526878	-0.1369	0.1111	0.22	1	DNHD1	95.16
cg07009968	chr15	96537958	0.4674	0.3796	0.22	1		70.4
cg12410124	chr3	195582538	0.7291	0.592	0.22	1		44.13
cg05861409	chrX	118533164	-0.3265	0.2651	0.22	1	SLC25A43	15.78
cg12469620	chr12	96273208	-0.4479	0.3637	0.22	1	CCDC38	87.96
cg13510475	chr15	73045027	0.6185	0.5022	0.22	1	ADPGK	53.6
cg04885756	chr13	51909581	-0.2535	0.2058	0.22	1		92.5
cg25554104	chr22	33504310	0.51	0.4141	0.22	1		71.41
cg20898920	chr15	49015216	-0.7231	0.5871	0.22	1		86.58
cg22901347	chr3	171138553	-5.17	4.198	0.22	1	TNIK	68.29
cg05107618	chr6	167470163	-0.6134	0.4981	0.22	1		13.62
cg00273383	chr9	140082961	0.07314	0.05939	0.22	1	SSNA1	1.31
cg26374678	chr2	25427064	0.9536	0.7744	0.22	1		70.47
cg14792033	chr6	150619283	-0.2002	0.1626	0.22	1		93.8
cg03135132	chr17	8534262	0.08616	0.06996	0.22	1	MYH10	2.32
cg11592766	chr7	1757250	1.302	1.057	0.22	1	ELFN1	79.12
cg08667272	chr14	53307708	0.3379	0.2744	0.22	1		46.41
cg11596902	chr11	123324834	0.535	0.4344	0.22	1		49.7
cg05513274	chr12	114212759	-0.3561	0.2892	0.22	1		90.15
cg15485459	chr21	40266015	0.8565	0.6955	0.22	1	LOC400867	92.07
cg11038484	chr19	52076076	0.9909	0.8047	0.22	1	ZNF175	88.99
cg15934372	chr17	17346609	-0.3678	0.2986	0.22	1		91.15
cg14254769	chr17	72744909	-0.1116	0.0906	0.22	1	SLC9A3R1	3.21
cg04603954	chr4	163786477	0.3734	0.3032	0.22	1		90.76
cg08665930	chr22	39418130	0.2791	0.2266	0.22	1	APOBEC3D	90.67
cg01604043	chr16	57130062	0.348	0.2826	0.22	1	CPNE2	88.21
cg01675769	chr15	80738133	-1.063	0.8636	0.22	1	ARNT2	75.18
cg22770479	chr1	146522554	0.2686	0.2181	0.22	1		86.18
cg21679730	chr1	65047485	0.5959	0.4839	0.22	1	CACHD1	89.13
cg07901895	chr2	8037589	0.4836	0.3927	0.22	1	LOC101929551	80.35
cg21287329	chr2	23568918	-0.2678	0.2175	0.22	1		92.49
cg04195527	chr2	118846289	0.1045	0.08486	0.22	1	INSIG2	3.18
cg07753337	chr19	50060306	0.3461	0.281	0.22	1	NOSIP	86.24
cg02078525	chr16	66400395	0.4055	0.3293	0.22	1	CDH5	33.68
cg24052851	chr9	90795355	0.1193	0.09685	0.22	1		96.39
cg13851191	chr2	3493865	0.3129	0.2541	0.22	1		88.56
cg10763807	chr5	19886875	-0.3871	0.3143	0.22	1	CDH18	86.49
cg02697402	chr16	87616984	0.3299	0.2679	0.22	1		81.79
cg04847930	chr19	13400461	-0.2277	0.1849	0.22	1	CACNA1A	92.89
cg02539505	chr10	73518057	-0.4953	0.4023	0.22	1	C10orf54	77.47
cg06228857	chr15	35372947	-0.6385	0.5185	0.22	1		88.68
cg21255128	chr7	1140094	0.3639	0.2955	0.22	1	C7orf50	83.85
cg26177359	chr1	147768735	0.1595	0.1295	0.22	1	NBPF8	95
cg15662768	chr20	60795818	-0.4182	0.3396	0.22	1	HRH3	16.14
cg02229382	chr22	49765138	0.7023	0.5703	0.22	1		45.63
cg25118192	chr2	241819325	0.1809	0.1469	0.22	1		93.92
cg14193129	chr9	16964111	0.3223	0.2618	0.22	1		82.03
cg13109838	chr8	42396740	-0.09127	0.07412	0.22	1	SMIM19	2.71
cg10365522	chr19	56248518	-0.3223	0.2617	0.22	1	NLRP9	90.85
cg16103604	chr8	11284912	-0.6081	0.4938	0.22	1	C8orf12	60.56
cg16893488	chr8	71154701	-0.489	0.3971	0.22	1	NCOA2	94.28
cg05663141	chr7	142488249	0.3372	0.2739	0.22	1		88.83
cg16730716	chr16	3114986	-2.54	2.063	0.22	1	IL32	86.04
cg12026594	chr3	8661247	-0.3388	0.2752	0.22	1	SSUH2	87.84
cg16684791	chrX	118803531	-0.6476	0.5259	0.22	1	SEPT6	82.37
cg25513214	chr17	9079153	0.2926	0.2376	0.22	1	LOC101928266	90.3
cg10608858	chr7	151491913	0.1764	0.1432	0.22	1	PRKAG2	95.68
cg06727198	chr1	1027729	0.3114	0.2529	0.22	1	C1orf159	88.57
cg10206657	chr5	56111587	-0.09698	0.07876	0.22	1	MAP3K1	2.72
cg27568306	chr17	46136797	0.2682	0.2178	0.22	1	NFE2L1	82.95
cg09058577	chr8	1112056	-0.5736	0.4658	0.22	1		78.56
cg26589414	chr3	72259455	0.125	0.1015	0.22	1		96.08
cg10848639	chr20	49072658	0.3522	0.286	0.22	1		14.34
cg17775293	chr18	72120927	0.2586	0.2101	0.22	1	FAM69C	92.09
cg23582284	chr5	133842146	0.4566	0.3708	0.22	1	LOC101927934	70.36
cg06577241	chr20	37354117	-0.1369	0.1112	0.22	1	SLC32A1	3.04
cg07484191	chr6	104920530	-0.3332	0.2706	0.22	1		92.07
cg15022826	chr6	167555292	0.1979	0.1607	0.22	1		92.98
cg04398695	chr16	850713	0.6933	0.563	0.22	1	GNG13	4.62
cg13564859	chr4	52709895	0.7928	0.6439	0.22	1	DCUN1D4	4.04
cg06744057	chr14	73493715	-0.366	0.2972	0.22	1	ZFYVE1	14.97
cg19361821	chr14	93495749	0.2268	0.1842	0.22	1	ITPK1	93.28
cg04485844	chr17	56296718	-0.09512	0.07725	0.22	1	MKS1	2.68
cg04521793	chr9	135942606	0.2705	0.2196	0.22	1	CEL	90.66
cg25968713	chr17	46510665	-0.8395	0.6818	0.22	1		68.22
cg08487243	chr3	132131210	-0.2814	0.2286	0.22	1		92.72
cg03014622	chr22	30901707	-0.4957	0.4026	0.22	1	SEC14L4	12.48
cg00515457	chr19	35396203	-0.2715	0.2205	0.22	1		5.56
cg26180015	chr14	100219300	-0.08478	0.06886	0.22	1		2.57
cg15848611	chr7	37872042	1.084	0.8802	0.22	1		51.27
ch.4.37457342R	chr4	37780947	-0.3816	0.3099	0.22	1		7.47
cg18462168	chr15	22892545	-0.2665	0.2165	0.22	1	CYFIP1	4.02
cg17572942	chr1	87758807	-0.5209	0.4231	0.22	1		4.14
cg15940173	chr4	177298731	-0.8827	0.7169	0.22	1		37.5
cg17623587	chr1	155231541	0.3357	0.2726	0.22	1	SCAMP3	3.46
cg09122414	chr1	38391771	-0.4671	0.3793	0.22	1	INPP5B	10.02
cg21084142	chr1	48938000	-0.0916	0.07439	0.22	1	SPATA6	3.29
cg00398048	chr4	178364342	0.6271	0.5094	0.22	1	AGA	46.68
cg06241812	chr3	71293694	0.3822	0.3104	0.22	1	FOXP1	83.38
cg01267270	chr5	125935359	0.2704	0.2196	0.22	1	PHAX	90.29
cg13227105	chr17	59489041	-0.1146	0.09306	0.22	1	C17orf82	3.21
cg17588491	chr22	25198892	0.3613	0.2934	0.22	1		91.06
cg03976856	chr1	2764669	-0.6871	0.558	0.22	1		58.96
cg06133339	chr9	136445943	0.5146	0.4179	0.22	1	FAM163B	89.44
cg03073429	chr10	125506257	-0.733	0.5953	0.22	1	CPXM2	35.96
cg12293139	chr3	146639714	0.1647	0.1338	0.22	1		94.69
cg17466637	chr7	138148516	0.5178	0.4206	0.22	1	TRIM24	94.57
cg27340201	chr12	66342303	0.3786	0.3075	0.22	1	HMGA2	90.77
cg09004821	chr2	74710583	-0.4261	0.3461	0.22	1	TTC31	2.85
cg10490131	chr21	44918238	0.3034	0.2464	0.22	1		89.28
cg10310847	chr7	6048008	0.3787	0.3076	0.22	1	AIMP2	9.01
cg22671876	chr17	47257847	-0.09419	0.0765	0.22	1		2.69
cg00204728	chr1	152635239	-0.8483	0.689	0.22	1	LCE2D	78.95
cg27343684	chr6	52775252	-0.5235	0.4252	0.22	1	GSTA3	26.34
cg07387930	chr8	22403633	0.1981	0.1609	0.22	1		94.84
cg19058916	chr19	34668237	-0.5579	0.4531	0.22	1	LSM14A	85.36
cg24761763	chr3	134622746	-0.729	0.5921	0.22	1	EPHB1	58.46
cg02808366	chr3	119354718	0.2498	0.2029	0.22	1		90.65
cg10094907	chr7	99692974	0.162	0.1316	0.22	1	MCM7	95.52
cg08516217	chr19	38887799	-0.2648	0.2151	0.22	1		89.86
cg06984338	chr1	210589619	0.3486	0.2831	0.22	1	HHAT	90.65
cg03305916	chr10	24604029	0.2973	0.2415	0.22	1	KIAA1217	90.4
cg08616105	chr14	68229481	0.2214	0.1798	0.22	1	ZFYVE26	93.46
cg05487803	chr6	111805530	-0.6644	0.5396	0.22	1	REV3L	7.57
cg02553516	chr21	38078767	-0.09188	0.07463	0.22	1	SIM2	2.91
cg14707852	chr12	53310334	0.3598	0.2923	0.22	1	KRT8	70.69
cg04899311	chr2	131060206	0.3087	0.2507	0.22	1		91.9
cg26828128	chr16	4330234	-0.2311	0.1877	0.22	1		91.92
cg02434736	chr17	67463366	-0.5764	0.4682	0.22	1	MAP2K6	93.49
cg09179554	chr6	30640665	-0.09304	0.07557	0.22	1	DHX16	3.05
cg12883479	chr6	31783455	-0.068	0.05524	0.22	1	HSPA1A	2.42
cg25564008	chr16	65613872	0.3901	0.3169	0.22	1		73.7
cg22158723	chr17	80051063	0.0369	0.02998	0.22	1	FASN	98.75
cg20503915	chrX	152912606	-0.6482	0.5265	0.22	1	DUSP9	14.9
cg23346107	chr14	69864717	-0.08484	0.06891	0.22	1	ERH	2.79
cg12406275	chr7	139983708	-0.5972	0.4851	0.22	1		91.49
cg17603184	chr22	38669222	-0.07337	0.0596	0.22	1	TMEM184B	2.09
cg05822949	chr1	159802791	0.3175	0.2579	0.22	1	SLAMF8	83.1
cg00216512	chr3	64337491	0.2691	0.2186	0.22	1		91.19
cg04964397	chr4	99579971	-0.04102	0.03332	0.22	1	TSPAN5	1.86
cg07593839	chr6	6007755	-0.1989	0.1616	0.22	1	NRN1	8.1
cg24858417	chr7	2057703	0.198	0.1608	0.22	1	MAD1L1	97.94
cg06677888	chr17	44911895	-0.254	0.2063	0.22	1		92.2
cg18362489	chr11	46143434	-0.1177	0.09558	0.22	1	PHF21A	3.39
cg24006667	chr7	86758571	0.2508	0.2037	0.22	1		92.66
cg16778334	chr1	160904195	0.2679	0.2176	0.22	1	LOC101928372	92.22
cg02378501	chr13	35516044	-0.4294	0.3488	0.22	1	NBEA	3.59
cg17977362	chr2	240500249	3.597	2.922	0.22	1		81.51
cg12437013	chr13	114161939	-1.175	0.9545	0.22	1	TMCO3	53.9
cg01500760	chr10	14630459	-0.4201	0.3412	0.22	1	FAM107B	42.08
cg12390953	chr12	125473633	-0.08605	0.0699	0.22	1	DHX37	1.36
cg17664265	chr3	186285263	-0.09076	0.07373	0.22	1	TBCCD1	2.46
cg13800580	chr19	45503697	-0.1873	0.1521	0.22	1	RELB	94.08
cg02286407	chr16	2149407	-0.3412	0.2772	0.22	1	PKD1	89.15
cg26882556	chr8	29360758	-0.5317	0.4319	0.22	1		70.14
cg26731536	chr4	114962551	-0.5805	0.4715	0.22	1		91.35
cg26796826	chr11	11882541	0.261	0.212	0.22	1	USP47	92
cg11650408	chr18	45026557	0.3181	0.2584	0.22	1		88.24
cg04122287	chr6	157209215	-0.4679	0.3801	0.22	1	ARID1B	82.92
cg11999399	chrX	114523955	0.4793	0.3894	0.22	1	LUZP4	82.79
cg08508335	chr13	19692412	0.5598	0.4548	0.22	1	DKFZp686A1627	81.4
cg13270078	chr13	42987244	0.6055	0.4918	0.22	1		93.36
cg14215666	chr11	97224825	-0.6174	0.5015	0.22	1		78.05
cg04198145	chr2	112910796	0.2185	0.1775	0.22	1	FBLN7	92.67
cg24604628	chr19	19206592	0.2888	0.2346	0.22	1	SLC25A42	86.01
cg03936708	chr11	72047826	-0.2202	0.1789	0.22	1	CLPB	93.36
cg20568510	chr18	12785725	-0.3602	0.2926	0.22	1	PTPN2	90.41
cg10268230	chr11	130731963	-0.1048	0.08512	0.22	1		3.51
cg10616281	chr1	109792538	-0.3687	0.2995	0.22	1	CELSR2	3.35
cg00601518	chr1	31574047	-0.9157	0.7439	0.22	1		42.38
cg24954665	chr11	18095836	0.1567	0.1273	0.22	1		95.33
cg10343024	chr5	108745243	-0.09519	0.07733	0.22	1	PJA2	3.01
cg01204491	chr1	33841232	-0.1405	0.1141	0.22	1	PHC2	94.64
cg15319470	chr12	62546183	0.4507	0.3662	0.22	1	FAM19A2	80.08
cg14392995	chrX	153683227	-0.3628	0.2947	0.22	1		88.71
cg06239028	chr11	116375525	0.4428	0.3597	0.22	1		87.35
cg16316042	chr12	7188426	0.2989	0.2428	0.22	1	C1R	86.49
cg24225493	chr6	83777365	-0.07482	0.06078	0.22	1	DOPEY1	1.93
cg24770161	chr13	25497323	0.1285	0.1044	0.22	1	CENPJ	3.34
cg01842837	chr12	125040237	0.2841	0.2308	0.22	1		92.33
cg11678324	chr4	166794206	-0.2639	0.2144	0.22	1	TLL1	9.41
cg01297674	chr2	122406765	-0.1746	0.1418	0.22	1	CLASP1	4.82
cg27309868	chr1	5900521	0.4532	0.3681	0.22	1		82.48
cg09293773	chr11	57957939	0.441	0.3582	0.22	1	OR9Q2	87.26
cg04047016	chr18	43306852	0.2976	0.2418	0.22	1	SLC14A1	89.6
cg03597063	chr6	3193865	-1.401	1.138	0.22	1		93.53
cg01457976	chr15	34330570	-0.0936	0.07604	0.22	1	AVEN	2.33
cg16802380	chrX	111931804	0.807	0.6556	0.22	1		46.39
cg22638593	chr5	131593259	-0.09678	0.07863	0.22	1	PDLIM4	3.18
cg01722584	chr20	5451695	0.5477	0.445	0.22	1	LOC643406	69.68
cg04782982	chr14	68936573	-0.2135	0.1734	0.22	1	RAD51L1	94.31
cg19655961	chr11	96123147	-0.05998	0.04873	0.22	1	CCDC82	2.53
cg03753470	chr2	153278773	0.2864	0.2327	0.22	1	FMNL2	90.88
cg21211688	chr9	136403935	-5.974	4.853	0.22	1	ADAMTSL2	68.52
cg21390512	chr8	127568850	-0.8746	0.7106	0.22	1	FAM84B	7.72
cg17459023	chr5	140188392	-0.7471	0.607	0.22	1	PCDHA2	92.21
cg04579966	chr13	24846221	0.08295	0.06739	0.22	1	SPATA13	3.61
cg25490621	chr20	56416536	0.392	0.3184	0.22	1		89.88
cg11035303	chr3	43465503	-2.908	2.363	0.22	1	ANO10	6.75
cg22394119	chr7	99869529	-0.2534	0.2059	0.22	1	GATS	7.17
cg00192773	chr16	30131641	0.5895	0.4789	0.22	1	MAPK3	81.78
cg08839225	chr2	198263619	-0.5931	0.4819	0.22	1	SF3B1	90.31
cg19438860	chr5	11385821	0.3302	0.2682	0.22	1	CTNND2	10.17
cg09569737	chrX	130534283	0.3489	0.2835	0.22	1		90.53
cg11721349	chr6	53850329	-0.9668	0.7855	0.22	1		71.26
cg16660891	chr16	84828913	0.3945	0.3205	0.22	1		90.98
cg17781172	chr16	4612976	-0.1701	0.1382	0.22	1	C16orf96	94.62
cg00700041	chr1	13843911	0.3439	0.2794	0.22	1		5.16
cg14215105	chr1	153715578	0.2278	0.1851	0.22	1	INTS3	92.33
cg09207932	chr1	94368381	-0.2852	0.2317	0.22	1	GCLM	91.56
cg06361057	chr16	67219207	-0.3561	0.2894	0.22	1	KIAA0895L	35.71
cg09955450	chr5	11589122	0.7881	0.6403	0.22	1	CTNND2	52.63
cg07422619	chr1	16405600	-0.1201	0.09762	0.22	1		3.21
cg23162396	chr3	195808345	-0.1214	0.09864	0.22	1	TFRC	2.72
cg27271368	chrX	66764411	-0.3966	0.3223	0.22	1	AR	12.98
cg19212668	chr11	7535130	0.282	0.2291	0.22	1	PPFIBP2	3.46
cg02417514	chr20	61004526	0.3232	0.2626	0.22	1		83.8
cg08814849	chr19	10624868	-0.1927	0.1565	0.22	1	S1PR5	5.17
cg06998734	chrX	56809087	-0.5541	0.4502	0.22	1	LINC01420	16.12
cg05727605	chr7	116418268	-0.2153	0.1749	0.22	1	MET	93.34
cg14393799	chr15	45379815	0.5621	0.4567	0.22	1		88.2
cg22797031	chr1	170630070	-0.06553	0.05324	0.22	1		2.77
cg05096908	chr6	33061924	-0.7701	0.6257	0.22	1		93.36
cg21854621	chr22	19136844	-0.4619	0.3753	0.22	1	GSC2	4.73
cg05777319	chr3	97483919	0.2341	0.1902	0.22	1	ARL6	4.21
cg00752628	chr6	127441151	-0.1804	0.1466	0.22	1	RSPO3	5.95
cg01649081	chr9	100866882	-0.557	0.4525	0.22	1	TRIM14	25.06
cg05621953	chr16	87657058	-0.3148	0.2558	0.22	1	JPH3	89.36
cg11276500	chr6	1909853	0.4839	0.3932	0.22	1	GMDS	93.13
cg11255806	chr2	71202063	0.3325	0.2702	0.22	1		84.91
cg14363899	chr2	70944917	-0.3751	0.3048	0.22	1	ADD2	89.31
cg00569385	chr1	151032336	-0.422	0.3428	0.22	1	MLLT11	12.47
cg16676278	chr11	70824017	0.4166	0.3385	0.22	1	SHANK2	79.02
cg10327373	chr8	8559321	-0.1379	0.112	0.22	1	CLDN23	3.99
cg21500174	chr2	158794811	0.6902	0.5608	0.22	1		37.96
cg04305440	chr6	168551339	0.3085	0.2507	0.22	1		89.09
cg09533268	chr14	56214629	0.2855	0.232	0.22	1		89.75
cg23609295	chr17	41460339	0.2185	0.1775	0.22	1	LINC00910	93.51
cg00668694	chrX	7895511	-0.4161	0.3381	0.22	1	PNPLA4	3.42
cg06062387	chr3	137982429	0.2317	0.1883	0.22	1	ARMC8	93.74
cg22635935	chr1	180568057	-0.4974	0.4041	0.22	1		94.43
cg08232290	chr16	70983875	0.5157	0.419	0.22	1	HYDIN	68.56
cg13751662	chr22	37159712	0.2111	0.1715	0.22	1	IFT27	93.73
cg24608717	chr3	48678331	0.3777	0.3069	0.22	1	CELSR3	90.32
cg16284844	chr6	90308030	0.7408	0.6019	0.22	1	ANKRD6	67.41
cg13890634	chr1	213089086	0.3776	0.3068	0.22	1		84.51
cg17080402	chr18	77949299	-0.7806	0.6343	0.22	1	PARD6G	69.86
cg06893295	chr17	72637916	0.4299	0.3493	0.22	1		23.17
cg05626927	chr4	14362239	0.3585	0.2913	0.22	1		90.12
cg22466653	chr17	56232357	-0.2321	0.1886	0.22	1	OR4D1	93.37
cg17085352	chr12	54332026	-0.8354	0.6788	0.22	1	HOXC13	11.28
cg09156519	chr9	103361572	-0.7268	0.5906	0.22	1		93.24
cg13558682	chr1	3705262	-0.6471	0.5258	0.22	1	LRRC47	85.51
cg26121510	chr8	38127862	-0.599	0.4867	0.22	1	PPAPDC1B	85.48
cg08679730	chr11	109690342	1.01	0.8211	0.22	1		79.26
cg14855529	chr13	25338146	0.6721	0.5461	0.22	1	RNF17	86.81
cg22403871	chr3	160203136	0.4853	0.3943	0.22	1		87.22
cg24328684	chr10	9373130	0.2104	0.1709	0.22	1		93.24
cg14396066	chr8	142010253	-0.935	0.7598	0.22	1	PTK2	8.04
cg06848521	chr7	157571027	0.7244	0.5887	0.22	1	PTPRN2	76.41
cg01034094	chr1	117101030	0.7858	0.6385	0.22	1	CD58	42.69
cg27398294	chr7	1061666	-0.1792	0.1456	0.22	1	C7orf50	94.74
cg03643520	chr19	36119666	-0.1169	0.09496	0.22	1	RBM42	3.84
cg20638045	chr15	100107064	0.753	0.6119	0.22	1	MEF2A	12.92
cg06166165	chr20	56421123	0.4139	0.3363	0.22	1		78.5
cg23424128	chr2	27631130	-0.8921	0.7249	0.22	1	PPM1G	56.71
cg02320507	chr8	67202892	-0.319	0.2592	0.22	1		89.84
cg20506562	chr10	48318802	0.1444	0.1173	0.22	1		94.43
cg07774589	chr18	73625808	-0.4394	0.3571	0.22	1		89.48
cg27217878	chr11	76155921	-0.1679	0.1364	0.22	1	C11orf30	5.09
cg00014830	chr17	77765733	-0.7577	0.6157	0.22	1		25.21
cg02369188	chr7	157608573	-0.1611	0.1309	0.22	1	PTPRN2	94.68
cg04508884	chr16	47006840	-0.2347	0.1907	0.22	1	DNAJA2	3.28
cg24708332	chr2	102794246	0.3135	0.2548	0.22	1	IL1R1	86.03
cg27394563	chr12	108954529	-0.3579	0.2909	0.22	1	SART3	3.33
cg03816625	chr16	12192430	0.1547	0.1257	0.22	1	SNX29	98.43
cg11968713	chr1	204166109	0.3746	0.3044	0.22	1	KISS1	90.02
cg17631972	chr3	134032303	-0.05915	0.04807	0.22	1		1.69
cg05961962	chr16	72602838	0.1994	0.162	0.22	1		93.48
cg06696916	chr12	104253814	-0.3187	0.259	0.22	1	TTC41P	90.45
cg06720669	chrX	108868282	-0.6071	0.4934	0.22	1	KCNE1L	15.1
cg00752277	chr3	47892279	0.3749	0.3046	0.22	1	MAP4	85.81
cg06563640	chr5	171723358	-0.2179	0.1771	0.22	1		93.41
cg10307411	chr12	104776054	0.8908	0.7239	0.22	1		64.23
cg16602260	chr11	8190661	-0.18	0.1463	0.22	1	RIC3	3.37
cg23706108	chr8	74475489	0.2749	0.2234	0.22	1	STAU2	91.39
cg13916056	chr8	38592634	1.01	0.8206	0.22	1	TACC1	80.34
cg04303382	chr17	77766421	-0.6026	0.4897	0.22	1		9.77
cg19958021	chr2	5840827	-0.4555	0.3702	0.22	1	SOX11	75.17
cg13657956	chr6	16677442	-0.5482	0.4455	0.22	1	ATXN1	90.7
cg25916167	chr10	32160635	0.4347	0.3532	0.22	1	ARHGAP12	75.36
cg00381131	chr4	154073616	-0.121	0.09837	0.22	1	TRIM2	3.49
cg15771683	chr20	62697566	-0.5829	0.4737	0.22	1	TCEA2	18.66
cg08256451	chr2	175547627	-0.1189	0.09661	0.22	1	WIPF1	2.55
cg24381372	chrX	92929038	-0.1804	0.1466	0.22	1	FAM133A	3.36
cg15900665	chr12	56086373	0.2271	0.1846	0.22	1	ITGA7	91.4
cg19841630	chr2	224744855	-0.1658	0.1347	0.22	1	WDFY1	95.22
cg17352680	chr8	29803335	-0.5217	0.424	0.22	1	FAM183CP	92.76
cg25793736	chr4	4629206	0.4395	0.3572	0.22	1		84.37
cg19752143	chr2	44552508	-0.2163	0.1757	0.22	1	PREPL	93.69
cg06801544	chr3	53926035	-0.04694	0.03815	0.22	1	SELK	1.93
cg03450180	chr1	209956950	0.2979	0.2421	0.22	1	C1orf74	89.76
cg01204210	chr10	103044312	-0.2086	0.1695	0.22	1		6.65
cg01573175	chr20	62381851	0.5393	0.4383	0.22	1	ZBTB46	56.78
cg16406707	chr9	97132673	0.4334	0.3522	0.22	1		44.71
cg23640832	chr19	41962858	-0.7475	0.6074	0.22	1	PCAT19	18.94
cg22771182	chr11	69403284	0.1839	0.1494	0.22	1		94.19
cg01133215	chr6	45399681	-0.4801	0.3902	0.22	1	RUNX2	18.2
cg04400577	chr10	27482569	0.3148	0.2559	0.22	1		92.21
cg02241397	chr1	47698081	-0.1038	0.08436	0.22	1		2.91
cg21547859	chr14	51566480	-0.2963	0.2408	0.22	1		90.99
cg21157961	chr7	99042415	0.2698	0.2192	0.22	1	CPSF4	89.66
cg26135716	chr1	182360902	-0.1024	0.08322	0.22	1	GLUL	2.62
cg11203347	chr16	25184856	-0.2441	0.1983	0.22	1	LCMT1	92.83
cg02011859	chr5	142319754	-0.1572	0.1277	0.22	1	ARHGAP26	95.44
cg05799491	chr12	100594504	-0.04543	0.03692	0.22	1	ACTR6	2.02
cg22741248	chr1	45272979	-0.625	0.508	0.22	1	BTBD19	52.46
cg16936050	chr11	125962267	-0.3159	0.2568	0.22	1		90.78
cg18263917	chr18	4756135	0.5531	0.4495	0.22	1		82.43
cg22534681	chr3	15901239	-0.0988	0.0803	0.22	1	ANKRD28	1.62
cg08147970	chr2	20175482	-0.184	0.1495	0.22	1	WDR35	93.78
cg15900320	chr7	150102724	-0.1447	0.1176	0.22	1	LOC728743	3.57
cg18508948	chr10	134358549	0.4149	0.3372	0.22	1	INPP5A	47.24
cg03028386	chr11	117742717	0.3574	0.2904	0.22	1	FXYD6	86.57
cg11636414	chr5	87969386	0.2873	0.2335	0.22	1	LINC00461	9.21
cg10141174	chr6	4482883	0.2883	0.2343	0.22	1		89.37
cg17076443	chr6	112115190	-0.3867	0.3143	0.22	1	FYN	13.11
cg25899324	chr21	40310507	-0.5666	0.4605	0.22	1	LOC400867	25.28
cg06245338	chr17	74410839	0.6099	0.4957	0.22	1	UBE2O	51.42
cg12271047	chr7	157387106	-1.054	0.8567	0.22	1	PTPRN2	52.63
cg26035201	chr7	1607146	0.3812	0.3098	0.22	1	PSMG3	88.34
cg09108039	chr10	134165061	0.2524	0.2051	0.22	1	LRRC27	92.46
cg01496075	chr17	17509045	-0.4225	0.3434	0.22	1		86.36
cg26506792	chr21	38359899	0.3332	0.2708	0.22	1	HLCS	91.16
cg09130434	chr20	44633743	-0.154	0.1251	0.22	1		3
cg06335843	chr3	31938408	-0.3562	0.2895	0.22	1	OSBPL10	84.08
cg05865665	chr6	44253474	-0.7015	0.5701	0.22	1	TCTE1	21.25
cg19016517	chr19	36036881	-0.1123	0.09124	0.22	1	TMEM147	2.58
cg26689578	chr7	73985573	0.352	0.2861	0.22	1	GTF2IRD1	83.54
cg03931865	chr16	47048107	-0.6312	0.513	0.22	1		78.57
cg04685478	chr3	55506872	-0.2579	0.2096	0.22	1	WNT5A	91.51
cg14048060	chr17	39974868	0.3121	0.2536	0.22	1	FKBP10	86.26
cg14191955	chr17	8311635	0.2874	0.2336	0.22	1		89.63
cg13231199	chr7	102061629	-0.5021	0.4081	0.22	1	LOC100630923	4.21
cg21944443	chr19	11641486	-0.1026	0.08339	0.22	1	ECSIT	2.79
cg18061756	chr1	151011219	-0.3144	0.2555	0.22	1	BNIPL	86.21
cg20056949	chr4	139609965	0.3027	0.246	0.22	1		91.59
cg20371505	chr2	26084590	0.5919	0.4811	0.22	1	ASXL2	64.99
cg12519569	chr16	56316719	0.6334	0.5148	0.22	1	GNAO1	61.97
cg17051124	chr7	158152141	-0.5937	0.4825	0.22	1	PTPRN2	91.99
cg10490668	chr1	987502	0.2508	0.2038	0.22	1	AGRN	93.28
cg11189357	chr1	8403631	0.3527	0.2866	0.22	1	SLC45A1	86.81
cg27379065	chr19	20011538	0.2166	0.176	0.22	1	ZNF93	5.9
cg05268203	chr2	118981748	0.06283	0.05106	0.22	1		2.65
cg15878616	chr20	52492209	0.8549	0.6948	0.22	1	SUMO1P1	52.27
cg00375983	chr1	19181390	0.8718	0.7086	0.22	1	TAS1R2	62.75
cg16725127	chr20	542125	0.3046	0.2476	0.22	1		78.98
cg14276841	chr15	26046085	1.039	0.8444	0.22	1	ATP10A	87.32
cg14303778	chr8	1616111	0.3171	0.2577	0.22	1	DLGAP2	57.99
cg00380780	chr6	3760116	0.2264	0.184	0.22	1		93.23
cg18683047	chr6	43424751	0.5743	0.4668	0.22	1	DLK2	89.37
cg01987427	chr21	16126187	-0.5467	0.4444	0.22	1		80.78
cg19119284	chr12	112657332	0.6296	0.5117	0.22	1	HECTD4	77.25
cg07605566	chr9	104231547	0.3059	0.2486	0.22	1	TMEM246-AS1	87.94
cg00567298	chr1	166818939	0.2991	0.2431	0.22	1	POGK	89.66
cg07155381	chr17	180856	0.9541	0.7755	0.22	1	RPH3AL	79.58
cg06438311	chr17	30778209	0.2162	0.1757	0.22	1	PSMD11	93.21
cg04511641	chr19	42901771	0.1682	0.1367	0.22	1	LOC101930071	4.16
cg19479828	chr5	177555469	-0.3731	0.3033	0.22	1		93.1
cg04868933	chr9	118828683	0.4005	0.3256	0.22	1		77.12
cg18360961	chr10	79369549	-0.9094	0.7392	0.22	1	KCNMA1	48.12
cg07219201	chr16	8965182	-0.5401	0.439	0.22	1		19.35
cg25124889	chr13	24327015	-0.6868	0.5583	0.22	1	MIPEP	27.02
cg14634900	chr2	202870035	-0.3939	0.3201	0.22	1		84.67
cg22401375	chr19	40031200	0.5375	0.4369	0.22	1	EID2	74.85
cg02369021	chr22	42688548	0.4255	0.3459	0.22	1		77.76
cg25360277	chr2	225659419	0.1628	0.1323	0.22	1	DOCK10	95.29
cg03201427	chr4	138978001	-0.4596	0.3736	0.22	1	LINC00616	15.78
cg04230735	chr5	10077400	0.2828	0.2298	0.22	1		88.21
cg14995433	chr17	41174471	-0.1347	0.1095	0.22	1	VAT1	3.57
cg04314892	chr17	69974709	0.3314	0.2694	0.22	1		83
cg26147371	chr10	98049433	0.1588	0.1291	0.22	1		95.02
cg14121613	chr18	29136196	0.789	0.6413	0.22	1	DSG2-AS1	32.49
cg24091474	chr19	36399185	0.6457	0.5248	0.22	1	TYROBP	28.53
cg24136205	chr13	100624293	-0.1009	0.082	0.22	1	ZIC5	3.03
cg07329397	chr10	99497259	-0.4959	0.4031	0.22	1	ZFYVE27	4.67
cg19407776	chr10	105419542	0.2435	0.1979	0.22	1	SH3PXD2A	90.55
ch.15.89883230F	chr15	92082226	-0.2337	0.19	0.22	1		6.44
cg09821895	chr19	1359967	0.2081	0.1691	0.22	1	MUM1	94.19
cg05197247	chr2	106502113	-0.5964	0.4848	0.22	1	NCK2	61.3
cg26056498	chr8	1030319	-1.344	1.093	0.22	1		32.61
cg04438603	chr16	65700965	0.314	0.2552	0.22	1		87.77
cg19242173	chr17	208700	0.118	0.09588	0.22	1		96.11
cg12039664	chr20	61148894	-0.1425	0.1158	0.22	1	C20orf166	3.55
cg12157344	chr12	129460967	-0.6038	0.4908	0.22	1	GLT1D1	11.62
cg00823526	chr1	207976495	0.227	0.1845	0.22	1	MIR29B2	92.7
cg17180088	chr12	108629501	0.361	0.2934	0.22	1	WSCD2	78.75
cg26843207	chr12	66254467	0.5024	0.4084	0.22	1	HMGA2	90.72
cg01566393	chr21	46704721	-0.182	0.1479	0.22	1	POFUT2	94.32
cg14877649	chr13	95133236	0.6406	0.5208	0.22	1	DCT	42.28
cg00792758	chr17	44087219	-0.2427	0.1973	0.22	1	MAPT	93.25
cg27070162	chr5	179597526	-1.993	1.62	0.22	1	RASGEF1C	66.07
cg18595324	chr1	31838695	0.2584	0.21	0.22	1	FABP3	85.67
cg08937734	chr1	19422904	0.4829	0.3926	0.22	1	UBR4	77.39
cg11841181	chr19	36423098	-0.5749	0.4673	0.22	1		18.17
cg02617476	chr17	8036803	-0.4967	0.4038	0.22	1		69.61
cg14868663	chr14	77923968	-0.0642	0.05219	0.22	1	C14orf133	1.43
cg07639697	chr19	11850005	-0.3438	0.2795	0.22	1	ZNF823	3.35
cg02213754	chr22	30961157	-0.3413	0.2775	0.22	1	GAL3ST1	68.78
cg22445167	chr7	149535494	-0.04008	0.03258	0.22	1	ZNF862	1.63
cg00374078	chr16	87351569	-0.1379	0.1121	0.22	1		3.23
cg14583323	chr11	118818810	0.1965	0.1597	0.22	1		94.13
cg14346046	chr11	27494792	1.097	0.8915	0.22	1	LGR4	56.74
cg07803006	chr20	31989458	-0.2261	0.1838	0.22	1	CDK5RAP1	2.73
cg03403065	chr20	41818358	-0.04896	0.0398	0.22	1	PTPRT	1.92
cg19126169	chr11	71725590	0.04723	0.0384	0.22	1	NUMA1	98.82
cg18501029	chr6	101841615	0.1621	0.1318	0.22	1		3.96
cg21133153	chr6	29521488	-0.08139	0.06616	0.22	1		2.84
cg21427956	chr20	30619244	0.4615	0.3752	0.22	1	C20orf160	12.73
cg11323117	chr4	37962012	0.2237	0.1819	0.22	1	PTTG2	92.62
cg13100238	chr19	18452718	0.4374	0.3556	0.22	1	PGPEP1	88.6
cg04575802	chr7	16957101	-0.6976	0.5671	0.22	1		78.93
cg11712806	chr9	20242420	0.8527	0.6931	0.22	1		14.38
cg11086697	chr5	131395849	0.5886	0.4785	0.22	1	IL3	88.07
cg14071324	chr1	5998570	-0.1693	0.1376	0.22	1	NPHP4	94.95
cg10676104	chr14	75635487	-0.5708	0.464	0.22	1	TMED10	85.38
cg16937004	chr12	113842988	-0.15	0.1219	0.22	1	SDS	94.29
cg04567756	chr7	16248801	-0.2453	0.1994	0.22	1	ISPD-AS1	92
cg13501803	chr10	130519843	-0.1657	0.1347	0.22	1		93.91
cg20638675	chr10	45374906	1.559	1.268	0.22	1		20.78
cg02460953	chr20	1611525	-0.226	0.1837	0.22	1	SIRPG	92.73
cg19601475	chr5	153782330	0.2235	0.1817	0.22	1	GALNT10	91.51
cg24062706	chr22	30658924	-0.3386	0.2753	0.22	1	OSM	6.42
cg21558830	chr8	146048185	0.3967	0.3225	0.22	1		84.03
cg07703081	chr6	33131426	0.3075	0.25	0.22	1	COL11A2	85.6
cg20816315	chr16	1394814	0.5595	0.4549	0.22	1	BAIAP3	77.59
cg06932104	chr18	13457462	0.5319	0.4324	0.22	1	LDLRAD4	30.37
cg23426473	chr7	155255232	-0.3559	0.2894	0.22	1	EN2	4.32
cg05525368	chr1	43825904	0.274	0.2228	0.22	1	CDC20	92.95
cg08367959	chr15	91260918	0.1224	0.09954	0.22	1	BLM	3.68
cg21154627	chr3	170303190	-0.1238	0.1007	0.22	1	SLC7A14	3.45
cg05739126	chr6	139491600	0.5867	0.477	0.22	1	HECA	80.45
cg04214242	chr11	78290137	0.1914	0.1556	0.22	1		93.91
cg23229810	chr2	48392686	0.7869	0.6397	0.22	1		35.23
cg11698827	chr19	45600540	0.397	0.3228	0.22	1		87.76
cg10738653	chr2	9515713	0.1796	0.146	0.22	1	ASAP2	94.22
cg01141339	chr5	72530198	-0.2727	0.2217	0.22	1		6.46
cg03745715	chr14	50983180	0.1872	0.1522	0.22	1	MAP4K5	93.9
cg11474763	chr8	145532389	0.2684	0.2182	0.22	1	HSF1	89.94
cg06611720	chr1	156569655	1.136	0.9235	0.22	1	GPATCH4	49.25
cg26475974	chr2	119884411	-0.5009	0.4073	0.22	1		9.34
cg22362802	chr7	100859461	-0.2403	0.1954	0.22	1	PLOD3	93.1
cg08212948	chr8	129587476	-0.2631	0.2139	0.22	1		92.15
cg27080876	chr17	41608535	-0.4965	0.4036	0.22	1	ETV4	20.7
cg19513321	chr2	85811432	-0.7095	0.5768	0.22	1	VAMP5	4.7
cg18766795	chr1	177251261	0.4649	0.378	0.22	1	FAM5B	65.39
cg22677332	chr5	177008641	-0.7489	0.6089	0.22	1		8.87
cg06872519	chr11	6947619	-0.203	0.165	0.22	1	ZNF215	5.07
cg24039780	chr1	164812337	-0.6744	0.5483	0.22	1	PBX1	80.27
cg10352719	chr14	24769404	-0.2542	0.2067	0.22	1	DHRS1	4.13
cg16005883	chr4	113558811	-0.4866	0.3956	0.22	1	LARP7	3.8
cg06665890	chr17	78233756	-1.784	1.45	0.22	1	RNF213	73.36
cg09969636	chr9	88094874	0.3782	0.3075	0.22	1		77.49
cg14558880	chr19	1271275	0.1588	0.1291	0.22	1	C19orf23	97.03
cg05066410	chr3	184802788	-0.4031	0.3277	0.22	1	C3orf70	85.11
cg08799765	chr15	74287128	0.1712	0.1392	0.22	1	STOML1	2.73
cg02108033	chr4	17783294	-0.05128	0.04169	0.22	1	FAM184B	2.45
cg07000361	chr19	52772629	-0.06808	0.05535	0.22	1	ZNF766	2.07
cg11052081	chr2	101767677	0.1217	0.09896	0.22	1	TBC1D8	3.97
cg01062849	chr1	838731	-0.2091	0.17	0.22	1		93.06
cg27430961	chr16	77246657	-0.07318	0.0595	0.22	1	SYCE1L	3.02
cg03101058	chr17	71258936	0.4443	0.3612	0.22	1	CPSF4L	82.44
cg07934449	chr14	99946007	0.6077	0.4941	0.22	1	SETD3	9.33
cg11437887	chr16	11853217	-0.1913	0.1555	0.22	1	ZC3H7A	94.16
cg03284866	chr8	124173487	-0.1153	0.09372	0.22	1		2.61
cg04422256	chr10	88123169	0.1387	0.1127	0.22	1	GRID1	3.83
cg11889965	chr11	66455188	0.4536	0.3688	0.22	1	SPTBN2	78.39
cg11054620	chr17	59941186	0.05761	0.04684	0.22	1	BRIP1	1.89
cg08893585	chr11	129245309	0.1292	0.1051	0.22	1	BARX2	3.13
cg03712965	chr6	153280770	0.1713	0.1393	0.22	1		97.22
cg05151395	chr17	8192371	-0.155	0.126	0.22	1	SLC25A35	5.13
cg14741889	chr12	52925106	-0.2937	0.2388	0.22	1		89.87
cg24771908	chr10	131584276	0.6339	0.5154	0.22	1		76.11
cg11640919	chr14	35753726	0.5436	0.4419	0.22	1	PSMA6	70.73
cg07626874	chr15	98503768	-0.04126	0.03355	0.22	1	ARRDC4	1.71
cg23889967	chr10	131568313	0.5318	0.4324	0.22	1		27
cg21972293	chr11	78615062	-0.2645	0.215	0.22	1	TENM4	92.27
cg14849907	chr2	85730887	0.6411	0.5212	0.22	1		83.3
cg04275490	chr4	54967423	-0.2253	0.1831	0.22	1	GSX2	4.97
cg25887619	chr7	101558435	0.03984	0.03239	0.22	1	CUX1	98.59
cg24540003	chr11	65420184	-0.03975	0.03232	0.22	1		1.67
cg22473846	chr5	38846743	0.4163	0.3385	0.22	1	OSMR	15.24
cg26303229	chr11	131626205	-0.2653	0.2157	0.22	1	NTM	95.11
cg21653264	chr18	25440991	0.9219	0.7496	0.22	1		20.23
cg16170087	chr2	38368819	-1.068	0.8688	0.22	1	CYP1B1-AS1	52.54
cg11937129	chr12	122150893	-0.1326	0.1078	0.22	1	TMEM120B	3.73
cg11835493	chr16	82050159	0.7035	0.5721	0.22	1		49.94
cg24704344	chr21	44154904	0.2309	0.1878	0.22	1	PDE9A	5.21
cg10492858	chr21	35884679	1.29	1.049	0.22	1	KCNE1	54
cg23883716	chr17	19215597	0.2764	0.2247	0.22	1	EPN2	91.47
cg16435252	chr2	160861479	0.2479	0.2016	0.22	1	PLA2R1	93.26
cg10066933	chr1	208400045	-0.4758	0.3869	0.22	1	PLXNA2	82.75
cg26282205	chr10	75602367	-0.1257	0.1022	0.22	1	CAMK2G	95.48
cg12098494	chr6	117939017	-0.2326	0.1891	0.22	1		92.11
cg20919974	chr22	23455179	0.4662	0.379	0.22	1	RSPH14	84.96
cg12331108	chr16	19132987	0.368	0.2992	0.22	1		77
cg11399012	chr2	208929637	0.6972	0.5669	0.22	1		27.4
cg08954307	chr11	108234750	-0.7334	0.5963	0.22	1	ATM	93.7
cg21197893	chr20	36555142	-0.2863	0.2328	0.22	1	VSTM2L	88.96
cg14296147	chr20	18118706	-0.2957	0.2405	0.22	1	PET117	2.86
cg13020289	chr8	141734767	-0.149	0.1212	0.22	1	PTK2	95.19
cg14571888	chr12	302876	0.3276	0.2664	0.22	1	SLC6A12	90.08
cg10982049	chr3	156530417	0.6035	0.4908	0.22	1	PA2G4P4	40.56
cg03334076	chr15	57309541	0.1828	0.1486	0.22	1	TCF12	93.75
cg12681727	chr2	238262372	0.5981	0.4864	0.22	1	COL6A3	48.23
cg07640294	chr11	133852376	0.3424	0.2784	0.22	1		84.8
cg26825614	chr11	112097280	-0.5323	0.4328	0.22	1	PTS	3.06
cg16556868	chr20	55029866	-0.1456	0.1184	0.22	1	CASS4	94.68
cg10773249	chr11	130343309	0.3208	0.2609	0.22	1	ADAMTS15	91.26
cg19544095	chr3	119373899	0.1392	0.1132	0.22	1	POPDC2	93.89
cg14452907	chr5	90576428	-0.06306	0.05128	0.22	1		1.04
cg11637783	chr16	19594028	-0.1846	0.1501	0.22	1	C16orf62	94.36
cg09510776	chr19	4729882	0.4419	0.3593	0.22	1		87.36
cg14575150	chr16	48388946	0.8185	0.6656	0.22	1	LOC100507577	95.03
cg22422207	chr8	134341074	0.5863	0.4768	0.22	1		74.63
cg01498700	chr16	75241064	0.3479	0.2829	0.22	1	CTRB2	81.32
cg27588227	chr5	30413951	-0.2666	0.2168	0.22	1		4.37
cg16881134	chr17	41072188	-0.4704	0.3826	0.22	1		63.86
cg18453904	chr3	105088217	-0.1036	0.08426	0.22	1	ALCAM	3.13
cg10906669	chr2	62935551	0.16	0.1301	0.22	1	EHBP1	94.53
cg17508664	chrX	29191211	1.034	0.8411	0.22	1	IL1RAPL1	78.03
cg04549288	chr7	44279049	0.6268	0.5097	0.22	1	CAMK2B	68.36
cg15573861	chr17	79247945	-0.1916	0.1558	0.22	1	SLC38A10	94.09
cg16815082	chr7	98303900	0.5562	0.4523	0.22	1		74.38
cg17301644	chr21	33984774	-0.09266	0.07535	0.22	1	C21orf59	3.06
cg10067109	chr16	89662042	0.2188	0.1779	0.22	1	CPNE7	93.36
cg12709085	chr19	35502231	0.5306	0.4315	0.22	1	GRAMD1A	34.54
cg17565047	chr12	27295187	0.3969	0.3228	0.22	1		10.66
cg02292065	chr14	75901669	-0.2778	0.2259	0.22	1	JDP2	90.68
cg03394824	chr7	50246097	-0.582	0.4733	0.22	1		61.41
cg24268495	chr18	76497986	0.3725	0.3029	0.22	1		91.38
cg04868605	chr21	35076406	-0.7817	0.6357	0.22	1	ITSN1	78.8
cg13806917	chr1	9939390	0.156	0.1268	0.22	1	CTNNBIP1	94.8
cg18552983	chr2	237128101	0.8595	0.6989	0.22	1	ASB18	92.59
cg09204767	chr10	120951641	0.4727	0.3844	0.22	1		28.22
cg03286076	chr16	1264599	-0.3191	0.2595	0.22	1	CACNA1H	86.27
cg07359215	chr16	66907117	-0.244	0.1984	0.22	1		5.47
cg14403906	chr16	67678835	-0.04909	0.03992	0.22	1	RLTPR	0.92
cg17199468	chr6	32821543	-0.2602	0.2116	0.22	1	PSMB9	4.95
cg06261947	chr12	25473300	0.7982	0.6491	0.22	1		38.37
cg16595365	chr8	140716505	-0.1139	0.09263	0.22	1	KCNK9	3.08
cg18238623	chr17	56733482	-0.2027	0.1649	0.22	1	TEX14	93.66
cg02187860	chr9	129038781	0.2103	0.171	0.22	1	LOC101929116	92.07
cg19536781	chr3	112876728	-0.2771	0.2253	0.22	1		90.75
cg20704677	chr12	18233865	-0.2959	0.2406	0.22	1	RERGL	91.18
cg01344046	chr9	33016048	-0.5734	0.4663	0.22	1		89.85
cg13102693	chr2	220094685	-0.3006	0.2445	0.22	1	ANKZF1	2.84
cg10735811	chr17	26210374	0.4859	0.3952	0.22	1	LYRM9	81.72
cg05389958	chr16	614986	0.2223	0.1808	0.22	1	C16orf11	94.83
cg10120006	chr5	133160727	0.4826	0.3925	0.22	1		42.1
cg10491242	chr19	50366052	-0.3204	0.2605	0.22	1	PNKP	89.92
cg02901606	chr21	46374519	-0.3165	0.2574	0.22	1	C21orf70	90.07
cg12357364	chr17	1557144	0.06978	0.05675	0.22	1	PRPF8	98.06
cg20116569	chr3	11313900	-0.3469	0.2821	0.22	1	ATG7	4.01
cg05406498	chr10	73823971	-0.2072	0.1685	0.22	1	SPOCK2	94.29
cg26076575	chr9	95993948	-0.2754	0.224	0.22	1	WNK2	5.72
cg03631294	chr17	62007941	0.4713	0.3833	0.22	1	CD79B	69.09
cg23628240	chr10	98591602	-0.3927	0.3194	0.22	1	LCOR	3.25
cg16448102	chr7	20825824	-0.2919	0.2374	0.22	1	SP8	6.9
cg15713630	chr1	165205003	0.1126	0.09153	0.22	1	LMX1A	3.23
cg05846977	chr22	44275810	0.5474	0.4452	0.22	1	PNPLA5	64.94
cg05667348	chr10	118892581	0.1097	0.08918	0.22	1	VAX1	1.64
cg23628657	chr6	154756650	-0.3212	0.2612	0.22	1	CNKSR3	90.5
cg07122404	chr11	41331506	-0.5359	0.4358	0.22	1	LRRC4C	79.09
cg11983038	chr13	34251128	-0.5019	0.4082	0.22	1		86.22
cg00645365	chr6	27099719	-1.019	0.8288	0.22	1	HIST1H2AG	11.26
cg06973172	chr16	81725209	0.3743	0.3044	0.22	1	CMIP	75.29
cg24683255	chr1	204951031	0.1412	0.1148	0.22	1	NFASC	96.8
cg10982635	chr2	158161728	0.2609	0.2122	0.22	1	GALNT5	93.03
cg14458903	chr3	11203475	0.2151	0.1749	0.22	1	HRH1	93.81
cg14588536	chr14	91650433	0.2735	0.2225	0.22	1	C14orf159	87.23
cg22333800	chr8	29608816	-0.5907	0.4804	0.22	1		93.06
cg09640640	chr19	45766343	0.2439	0.1983	0.22	1	MARK4	93.16
cg20699748	chrX	71320020	-0.7005	0.5697	0.22	1	NHSL2	48.63
cg03830796	chr16	81214914	-0.3559	0.2894	0.22	1	PKD1L2	13.34
cg11408771	chr8	52003919	-0.2663	0.2166	0.22	1		92.34
cg10093405	chr11	80555322	-0.434	0.353	0.22	1		89.74
cg05808227	chr22	37299905	0.495	0.4026	0.22	1		81.35
cg26316384	chr2	216972625	0.1644	0.1337	0.22	1	XRCC5	94.74
cg11387990	chr12	32260018	-0.124	0.1009	0.22	1	BICD1	3.85
cg05451842	chr14	93581139	-0.4292	0.3491	0.22	1	ITPK1	3.89
cg10211776	chr8	37744077	0.1908	0.1552	0.22	1	RAB11FIP1	94.48
cg10612998	chr14	21572012	-0.2381	0.1937	0.22	1	ZNF219	3.44
cg13936856	chr1	16173753	-0.1305	0.1062	0.22	1	SPEN	3.38
cg22021322	chr1	33359576	-0.1604	0.1304	0.22	1	HPCA	4.47
cg14893935	chr7	2679546	0.3131	0.2546	0.22	1	TTYH3	86.68
cg01776246	chr17	55038508	-0.1459	0.1187	0.22	1	COIL	3.51
cg23028129	chr19	36379165	-0.4676	0.3803	0.22	1	NFKBID	87.33
cg15412290	chr20	60393900	-0.3092	0.2515	0.22	1	CDH4	89.17
cg15949728	chrX	21951241	-1.834	1.491	0.22	1		76.75
cg13389944	chr9	135521307	0.1288	0.1047	0.22	1	DDX31	96.32
cg05730369	chr12	62860029	-0.1169	0.09511	0.22	1	MON2	3.22
cg26111542	chr17	42327244	0.2472	0.201	0.22	1	SLC4A1	93.17
cg14940898	chr6	50678484	-0.4383	0.3565	0.22	1		6.28
cg01417991	chr12	109967001	0.2426	0.1973	0.22	1	UBE3B	93.34
cg08710469	chr1	156856513	0.6819	0.5547	0.22	1		81.93
cg11829711	chr22	27608350	-0.6909	0.5619	0.22	1		5.03
cg03736247	chr11	115044192	0.1248	0.1015	0.22	1		96.11
cg16229398	chr3	124223488	0.5617	0.4568	0.22	1	KALRN	75.55
cg15739591	chr7	153529472	0.6422	0.5223	0.22	1		75.22
cg10708739	chr17	57465550	0.2256	0.1835	0.22	1	YPEL2	92.35
cg05930631	chr3	33413776	-0.3276	0.2664	0.22	1	FBXL2	89.97
cg08304503	chr10	44052120	-0.2375	0.1932	0.22	1	ZNF239	92.1
cg06328127	chr7	8469546	0.2477	0.2015	0.22	1		92.38
cg22927131	chr16	4898369	-0.1075	0.08748	0.22	1	GLYR1	2.96
cg07017562	chr14	60099815	-0.2455	0.1997	0.22	1	RTN1	92.55
cg01372572	chr15	25941836	0.3804	0.3094	0.22	1	ATP10A	73.55
cg23860263	chr12	121838557	-0.1451	0.118	0.22	1	RNF34	3.44
cg07277624	chr20	44035142	-0.1054	0.08573	0.22	1	DBNDD2	2.57
cg22940065	chr5	121647319	-0.1484	0.1207	0.22	1	SNCAIP	3.95
cg22860137	chr2	216878466	-0.08432	0.06858	0.22	1	MREG	2.35
cg02077599	chr1	231567769	0.711	0.5783	0.22	1		68.92
cg15085433	chr12	133727549	-0.2649	0.2155	0.22	1	ZNF10	90.19
cg27426949	chr3	156041474	0.601	0.4888	0.22	1	KCNAB1	30.67
cg04200603	chrX	19808818	0.6921	0.563	0.22	1	SH3KBP1	87.14
cg08668551	chr11	126873181	-0.09988	0.08124	0.22	1		1.73
cg20584198	chr12	57637690	-0.2769	0.2252	0.22	1	STAC3	4.81
cg27249778	chr9	95711825	0.2963	0.241	0.22	1	FGD3	89.75
cg04787468	chr2	601086	0.3412	0.2775	0.22	1		78.15
cg21799053	chr8	22856801	-0.222	0.1806	0.22	1	RHOBTB2	6.76
cg18349241	chr5	89772071	-0.3238	0.2634	0.22	1	POLR3G	92.47
cg03891330	chr8	27491259	-0.4233	0.3443	0.22	1	SCARA3	5.02
cg12779445	chr7	157367462	0.1435	0.1168	0.22	1	MIR153-2	94.9
cg21220092	chr18	64612766	-0.2781	0.2262	0.22	1		90.85
cg23368299	chr15	61339062	-0.3362	0.2735	0.22	1	RORA	88.96
cg11412070	chr7	64197109	1.595	1.298	0.22	1		93.88
cg02339182	chr6	108172235	-0.7997	0.6505	0.22	1		91
cg11895418	chr19	55897195	-0.04898	0.03984	0.22	1	RPL28	1.94
cg27509092	chr16	20879305	-0.2446	0.199	0.22	1	DCUN1D3	92.36
cg18803655	chr12	12849748	-0.1734	0.141	0.22	1	GPR19	4.77
cg08433095	chr15	55801069	0.2161	0.1758	0.22	1	DYX1C1	93.65
cg06367113	chr22	18432509	-0.2422	0.197	0.22	1	MICAL3	92.29
cg13722048	chr8	134196283	-0.2826	0.2299	0.22	1		89.36
cg18879061	chr19	292898	0.1637	0.1332	0.22	1	PPAP2C	94.8
cg23797551	chr7	4243526	-0.2764	0.2248	0.22	1	SDK1	93.94
cg13539803	chr13	110424782	0.2479	0.2016	0.22	1	IRS2	88.88
cg05979741	chr2	110873485	-0.07362	0.05988	0.22	1	MALL	2.4
cg19113750	chr1	180806327	-0.7085	0.5763	0.22	1	XPR1	76.75
cg22552669	chr11	65338422	-0.2759	0.2244	0.22	1	FAM89B	2.72
cg06542580	chr1	36990549	0.161	0.131	0.22	1		94.92
cg10867816	chr12	107292017	-0.3201	0.2604	0.22	1		91.05
cg14742690	chr3	186524051	-0.2846	0.2315	0.22	1	RFC4	4.15
cg01385708	chr16	4373570	0.292	0.2375	0.22	1		87.67
cg24620338	chr11	71498715	-0.05202	0.04232	0.22	1	FAM86C	1.58
cg05900790	chr2	105030547	0.3716	0.3023	0.22	1		89.41
cg17270744	chr8	41942548	0.608	0.4945	0.22	1		93.43
cg21301805	chr1	119534644	-0.5103	0.4151	0.22	1		11.42
cg05089197	chr6	11194815	-0.2964	0.2411	0.22	1	NEDD9	91.39
cg11656992	chr17	79818741	-0.1412	0.1149	0.22	1	P4HB	3.91
cg21271681	chr13	20702278	-0.1092	0.08884	0.22	1		3.08
cg24863706	chr4	120549163	-0.2998	0.2439	0.22	1	PDE5A	10.83
cg19189201	chr15	98964783	-0.6955	0.5658	0.22	1		35.83
cg00630080	chr16	67264248	0.2602	0.2117	0.22	1	FHOD1	87.32
cg02015027	chr12	54457833	0.1938	0.1576	0.22	1	FLJ12825	94.11
cg21484869	chr10	52104061	0.1457	0.1186	0.22	1	SGMS1	95.21
cg11089476	chr6	107652220	0.1798	0.1463	0.22	1	PDSS2	94.74
cg19250113	chr17	29298832	0.4045	0.329	0.22	1	RNF135	87.95
cg07851738	chr8	131896788	-0.3698	0.3008	0.22	1	ADCY8	85.75
cg07026107	chr4	48272513	0.6594	0.5364	0.22	1	TEC	62.19
cg18878095	chr1	150207134	-0.04847	0.03943	0.22	1	ANP32E	1.87
cg23392390	chr17	19649191	0.5634	0.4584	0.22	1	ALDH3A1	73.34
cg04677882	chr16	2069007	0.3781	0.3076	0.22	1	NPW	77.36
cg11195298	chr15	93630456	0.4951	0.4027	0.22	1	RGMA	32.51
cg07291005	chr1	24126194	0.1464	0.1191	0.22	1	GALE	6.11
cg24905334	chr1	84763365	0.3684	0.2997	0.221	1	SAMD13	85.94
cg16575094	chr16	67195740	0.4926	0.4008	0.221	1	FBXL8	73.08
cg20254293	chr2	54947518	-0.7623	0.6201	0.221	1		78.22
cg05940425	chr14	65240980	2.774	2.257	0.221	1	SPTB	88.75
cg14395438	chr20	2374972	0.2893	0.2354	0.221	1	TGM6	78.64
cg12609740	chr5	171881273	0.1582	0.1287	0.221	1	SH3PXD2B	4.23
cg21158149	chr13	21348769	0.1813	0.1475	0.221	1	N6AMT2	94.91
cg13584052	chr1	235079078	0.5464	0.4445	0.221	1		48.92
cg22550299	chr6	169654842	-0.7131	0.5801	0.221	1	THBS2	42.08
cg03343783	chr1	36555392	0.2553	0.2077	0.221	1	ADPRHL2	5.31
cg04031493	chr3	161348517	-0.2582	0.21	0.221	1		92.11
cg16640973	chr19	19644143	-0.5924	0.4819	0.221	1	YJEFN3	86.16
cg00365481	chr19	48362237	-1.257	1.023	0.221	1		90.44
cg14759964	chr4	106395119	-0.2411	0.1961	0.221	1	PPA2	6.08
cg03931303	chr5	131569044	0.8337	0.6783	0.221	1		93.57
cg12716544	chr20	52750788	0.2077	0.169	0.221	1		94.78
cg01691057	chr19	54081428	0.2013	0.1638	0.221	1	ZNF331	94.37
cg23811464	chr12	24716204	-0.09103	0.07406	0.221	1	SOX5	2.87
cg15460239	chr4	109571726	-0.0626	0.05093	0.221	1	OSTC	1.26
cg06647427	chr1	19623235	-0.2804	0.2282	0.221	1	LOC100506730	89.98
cg03865208	chr16	84838265	-0.2585	0.2103	0.221	1		92.45
cg11876048	chr17	55337654	-0.7561	0.6151	0.221	1	MSI2	28.63
cg26873164	chr20	48598975	-0.2067	0.1682	0.221	1	SNAI1	3.94
cg11132767	chr2	176505626	0.3095	0.2518	0.221	1		93.05
cg17345620	chr13	97640663	-0.499	0.406	0.221	1	OXGR1	84.38
cg17853587	chr4	118954386	0.2008	0.1634	0.221	1	NDST3	5.38
cg15337527	chr17	64829979	0.1899	0.1545	0.221	1		94.61
cg26947834	chr22	41601266	-0.075	0.06102	0.221	1	L3MBTL2	2.95
cg17765480	chr2	220094470	-0.07908	0.06433	0.221	1	ANKZF1	1.33
cg21089930	chr11	58965571	-1.075	0.8742	0.221	1	DTX4	86.16
cg20792181	chr8	18826897	-0.2001	0.1628	0.221	1	PSD3	94.09
cg02071579	chr16	88550450	-0.05049	0.04108	0.221	1	ZFPM1	98.18
cg00480264	chr8	57026542	-0.5888	0.479	0.221	1	MOS	12.04
cg19884900	chr4	5992340	0.2702	0.2198	0.221	1		92.7
cg20369513	chr6	31597496	-0.1687	0.1373	0.221	1	BAT2	93.97
cg05241698	chr4	7164742	0.2669	0.2172	0.221	1		92.09
cg04091375	chr12	5674167	0.2538	0.2065	0.221	1	ANO2	87.61
cg05813544	chr14	105356083	0.2551	0.2075	0.221	1	KIAA0284	93.61
cg18377044	chr4	6568049	0.3099	0.2521	0.221	1		93.76
cg11025243	chr17	58604098	-0.1543	0.1255	0.221	1	APPBP2	3.82
cg24312985	chr1	6684957	0.5329	0.4336	0.221	1	THAP3	73.94
cg10367412	chr14	103590195	-0.1041	0.08474	0.221	1		3.19
cg02699869	chr17	44116265	-0.1527	0.1242	0.221	1	KANSL1	95.19
cg00085747	chr17	3764113	0.2376	0.1933	0.221	1	CAMKK1	89.61
cg16915828	chr11	73371940	-1.639	1.333	0.221	1	PLEKHB1	24.59
cg22648638	chr18	8730589	-0.7516	0.6116	0.221	1	MTCL1	17.5
cg10521596	chr12	127599623	-0.2251	0.1832	0.221	1		92.53
cg21359903	chr14	93388800	0.7132	0.5803	0.221	1	CHGA	45.87
cg04517125	chr19	5958919	0.2587	0.2105	0.221	1	RANBP3	88.79
cg11575350	chr21	25801028	1.041	0.8471	0.221	1		41.65
cg14440297	chr2	83972129	-0.1965	0.1599	0.221	1		94.21
cg05905225	chr14	73939431	-0.4425	0.36	0.221	1		83.65
cg16706374	chr14	100793650	0.03208	0.0261	0.221	1	C14orf68	98.85
cg25581347	chr3	193491262	-0.4027	0.3276	0.221	1		79.04
cg06020141	chr3	49162366	0.4555	0.3706	0.221	1	LAMB2	68.04
cg03075765	chr4	54362344	0.1348	0.1097	0.221	1	LNX1	95.23
cg03167521	chr7	24065498	-0.4721	0.3841	0.221	1		87.78
cg16195519	chr8	11571439	-0.6181	0.5029	0.221	1	GATA4	16.89
cg14366089	chr2	20752008	0.2812	0.2288	0.221	1		84.82
cg22530232	chr7	158110152	-0.8836	0.7189	0.221	1	PTPRN2	73.84
cg09721492	chr1	53271190	0.1698	0.1381	0.221	1	ZYG11B	94.96
ch.12.57770130R	chr12	59483863	-0.1258	0.1023	0.221	1		2.93
cg05975219	chr16	90088916	-0.1704	0.1387	0.221	1	GAS8	3.98
cg17361449	chr20	43104463	-0.3485	0.2836	0.221	1	TTPAL	8.6
cg20322884	chr14	106472975	0.568	0.4622	0.221	1		59.02
cg20701974	chr10	12784811	-0.6008	0.4889	0.221	1	CAMK1D	74.81
cg00242299	chr8	95565392	-0.3381	0.2751	0.221	1	KIAA1429	3.16
cg10143812	chr10	133501396	0.3529	0.2871	0.221	1		85.22
cg07118498	chr2	146510282	-0.4566	0.3715	0.221	1		13.28
cg11527220	chr17	49041451	-0.2314	0.1883	0.221	1	SPAG9	93.13
cg00089783	chr16	16261857	-0.3463	0.2818	0.221	1	ABCC6	87.72
cg03794372	chr3	101502932	0.9186	0.7475	0.221	1	NXPE3	95.16
cg08034663	chr12	124893511	-0.2804	0.2282	0.221	1	NCOR2	90.7
cg12929983	chr15	40399004	0.6391	0.52	0.221	1	BMF	28.84
cg11354232	chr11	63533608	0.2217	0.1804	0.221	1	C11orf95	93.19
cg17739932	chr8	71124853	-0.2045	0.1664	0.221	1	NCOA2	94.08
cg18574144	chr19	2791705	1.097	0.8928	0.221	1	THOP1	77.93
cg21544698	chr12	130935962	0.289	0.2352	0.221	1	RIMBP2	94.67
cg15747390	chr13	111297551	-1.252	1.019	0.221	1	CARS2	36.77
cg26170805	chr18	5630016	-0.03877	0.03154	0.221	1		1.41
cg18814048	chr1	151580708	0.5194	0.4226	0.221	1		94.24
cg06800070	chr6	10414644	-0.138	0.1123	0.221	1	TFAP2A-AS1	3.55
cg08837866	chr10	131209478	-0.3029	0.2464	0.221	1		90.39
cg21396456	chr3	43021214	-0.3303	0.2688	0.221	1	FAM198A	4.64
cg01823708	chr14	78915093	-0.6971	0.5673	0.221	1	NRXN3	33.42
cg20978036	chr15	44715351	-0.1658	0.1349	0.221	1		94.51
cg13903578	chr7	55146187	0.3064	0.2493	0.221	1	EGFR	87.46
cg26078977	chr5	59189467	-0.1618	0.1317	0.221	1	PDE4D	3.3
cg02200333	chr2	175498353	-0.2504	0.2037	0.221	1	WIPF1	9.76
cg01748573	chr20	57463530	0.7356	0.5986	0.221	1	GNAS	47.88
cg10775340	chr10	15130623	-0.07881	0.06413	0.221	1	ACBD7	2.3
cg11346722	chr6	34512215	0.2684	0.2184	0.221	1	SPDEF	93.66
cg14113891	chr3	12412449	-0.5691	0.4631	0.221	1	PPARG	80.73
cg04227438	chr12	13349028	0.4933	0.4014	0.221	1	EMP1	60.41
cg17445120	chr3	115231576	-0.1598	0.13	0.221	1		5.35
cg08832906	chr7	139208852	-0.05208	0.04238	0.221	1	CLEC2L	1.9
cg26414586	chr11	86215038	0.3865	0.3145	0.221	1	ME3	80.4
cg10348826	chr3	194786218	-1.225	0.9971	0.221	1		91.77
cg18303782	chr3	12330525	-0.3308	0.2692	0.221	1	PPARG	14.27
cg11463292	chr8	70397688	-0.4182	0.3403	0.221	1	SULF1	9.75
cg22207900	chr11	64072031	-0.3696	0.3008	0.221	1	ESRRA	8.03
cg08727239	chr6	168634096	-0.8137	0.6622	0.221	1		86.88
cg23154526	chr15	60297323	-0.2437	0.1983	0.221	1	FOXB1	4.59
cg01340163	chr4	55990582	-0.3898	0.3172	0.221	1	KDR	36.01
cg01829325	chr9	128756886	0.278	0.2262	0.221	1		90.46
cg02502122	chr9	80867964	0.1945	0.1583	0.221	1	CEP78	94.85
cg08869137	chr14	74762379	0.2897	0.2357	0.221	1	ABCD4	88.62
cg09851528	chr11	117778029	-1.101	0.8959	0.221	1	TMPRSS13	36.79
cg27639546	chr20	60213427	0.4809	0.3914	0.221	1	CDH4	77.23
cg03421120	chr7	139183550	0.2418	0.1968	0.221	1		92.98
cg07025242	chr4	1578603	0.2587	0.2105	0.221	1		91.89
cg24419878	chr3	157051870	-0.2144	0.1745	0.221	1	VEPH1	93.91
cg02370478	chrX	106241676	-0.5594	0.4552	0.221	1	MORC4	83.81
cg07219955	chr6	46703538	-0.5553	0.4519	0.221	1	PLA2G7	29.57
cg19608778	chr11	1939546	0.3438	0.2798	0.221	1	TNNT3	89.13
cg17327665	chr6	30552052	0.3215	0.2616	0.221	1	ABCF1	87.85
cg02760761	chr4	57459260	0.4948	0.4027	0.221	1	THEGL	68.96
cg20100524	chr6	128277803	0.2692	0.2191	0.221	1		92.67
cg22399484	chr2	234153621	0.4226	0.3439	0.221	1		29.97
cg01268367	chr21	39046423	-0.2253	0.1833	0.221	1	KCNJ6	92.7
cg13361168	chr18	47013515	-0.2958	0.2408	0.221	1	MIR1539	8.03
cg04414429	chr6	97506957	-0.2803	0.2281	0.221	1	KLHL32	91.72
cg20285064	chr8	1771444	-0.09714	0.07906	0.221	1	ARHGEF10	3.14
cg06802056	chr1	113933940	-0.07096	0.05775	0.221	1	MAGI3	2.27
cg03751053	chr2	239504838	-0.3952	0.3217	0.221	1		80.99
cg26776175	chr7	95064464	-0.06844	0.0557	0.221	1	PON2	2.73
cg10871523	chr4	130014369	-0.05721	0.04656	0.221	1	SCLT1	1.6
cg14596108	chr22	49146584	0.4042	0.329	0.221	1	FAM19A5	87.91
cg00954162	chr20	20284520	0.5907	0.4807	0.221	1	CFAP61	80.17
cg22483191	chr7	20370941	0.1577	0.1283	0.221	1	ITGB8	2.49
cg12079790	chrX	18413058	-0.3628	0.2953	0.221	1		87.7
cg15883633	chr1	21592380	-0.1975	0.1608	0.221	1	ECE1	93.9
cg07509211	chr14	54950145	0.4102	0.3338	0.221	1	GMFB	80.83
cg09472360	chr3	61547130	-0.1811	0.1474	0.221	1	PTPRG	4.63
cg20697172	chr11	18042499	-0.2637	0.2146	0.221	1	TPH1	90.68
cg15764655	chr22	50914909	0.3001	0.2443	0.221	1	SBF1	89.91
cg19188855	chr12	54355476	-0.4387	0.357	0.221	1		7.68
cg15885324	chr17	42982107	0.4027	0.3277	0.221	1		71.49
cg01573949	chr1	155228742	-0.5291	0.4306	0.221	1	SCAMP3	93.78
cg25613873	chr19	10468706	0.2633	0.2143	0.221	1	TYK2	87.3
cg26545346	chr8	95682096	0.6437	0.5239	0.221	1	ESRP1	89.44
cg19664565	chr20	34330771	-0.1131	0.09208	0.221	1	RBM39	3.67
cg22662905	chr12	49334797	0.2501	0.2036	0.221	1	ARF3	91.38
cg09950479	chr7	80610724	0.681	0.5543	0.221	1		71.09
cg27227885	chr1	233461353	0.6449	0.5249	0.221	1		94.34
cg22387076	chr8	123859457	0.4442	0.3615	0.221	1	ZHX2	48.08
cg14450817	chr1	21030519	-0.2743	0.2233	0.221	1	KIF17	91.22
cg12284171	chr11	129814770	0.2089	0.1701	0.221	1	PRDM10	93.72
cg11574758	chr20	21107113	-0.1221	0.09936	0.221	1	PLK1S1	3.48
cg12245130	chr6	43424593	-0.2418	0.1968	0.221	1	DLK2	92.43
cg09915396	chr17	2907895	0.6579	0.5354	0.221	1	RAP1GAP2	37.37
cg09625066	chrX	46937571	0.3213	0.2615	0.221	1	RGN	91.55
cg10130257	chr1	15709832	2.506	2.039	0.221	1	FHAD1	88.97
cg02880444	chr17	29860851	-0.4344	0.3536	0.221	1	RAB11FIP4	15.11
cg02177499	chr8	32952500	-0.6011	0.4892	0.221	1		81.57
cg20679448	chr11	104778374	0.222	0.1807	0.221	1		93.95
cg22460173	chr19	6536042	0.5388	0.4386	0.221	1		80.36
cg17290355	chr11	1622227	-0.2091	0.1702	0.221	1		93.23
cg00846297	chr5	171863790	-0.3303	0.2688	0.221	1	SH3PXD2B	85.67
cg08231949	chr5	172209207	0.1839	0.1497	0.221	1		94.47
cg03216691	chr12	123466396	0.3914	0.3185	0.221	1	ARL6IP4	20.33
cg03045079	chr14	39645334	-0.1569	0.1277	0.221	1	PNN	3.98
cg26556926	chr6	30852573	-0.1471	0.1198	0.221	1	DDR1	2.03
cg11759480	chr6	31474137	0.2138	0.174	0.221	1	MICB	93.69
cg04390555	chr11	126380659	-0.6878	0.5598	0.221	1	KIRREL3	49.36
cg12530936	chrX	57022190	-0.3175	0.2584	0.221	1	SPIN3	15.56
cg22876643	chr1	68962318	-0.07825	0.06369	0.221	1	DEPDC1	2.29
cg03735043	chr10	134361910	1.699	1.383	0.221	1	INPP5A	90.95
cg02959679	chr17	21138653	-0.2862	0.2329	0.221	1		86.08
cg20679560	chr17	42423025	0.09319	0.07585	0.221	1	GRN	3.05
cg18853010	chr14	105836263	0.1098	0.08935	0.221	1	PACS2	96.12
cg23211736	chr1	59012820	0.3929	0.3198	0.221	1	OMA1	87.78
cg23386939	chr16	11328957	0.6071	0.4941	0.221	1		41.93
cg05201913	chr22	45566858	-0.1653	0.1346	0.221	1	NUP50	94.84
cg15847896	chrX	100607195	-0.322	0.2621	0.221	1	BTK	88.99
cg12634932	chr5	43397230	-0.09451	0.07692	0.221	1	CCL28	2.86
cg07631828	chr20	57582581	-0.2993	0.2436	0.221	1	CTSZ	5.57
cg14053123	chr2	11988742	0.2996	0.2439	0.221	1		87.95
cg08424423	chr6	31088188	0.2786	0.2268	0.221	1	CDSN	93.01
cg12538522	chr7	1897374	0.4212	0.3428	0.221	1	MAD1L1	84.2
cg14112635	chr17	76250769	-0.1042	0.08478	0.221	1		2.68
cg03170881	chr6	136571050	-0.1402	0.1141	0.221	1	FAM54A	4.02
cg22458269	chr13	76221088	0.2405	0.1957	0.221	1	LMO7	93.45
cg15361373	chr14	70316621	0.116	0.09438	0.221	1		98.32
cg24611214	chr5	96298662	-0.8253	0.6718	0.221	1	LNPEP	40.81
cg06972641	chr10	1200199	-0.8269	0.6731	0.221	1		80.26
cg06155909	chr2	75715402	0.6284	0.5115	0.221	1		82.84
cg04424940	chr17	42264171	-0.3267	0.2659	0.221	1	TMUB2	4
cg09387117	chr2	206565228	0.5396	0.4393	0.221	1	NRP2	32.48
cg16130443	chr1	53769558	0.3765	0.3065	0.221	1	LRP8	86.09
cg08026651	chr2	84743142	-0.2265	0.1843	0.221	1	DNAH6	93.48
cg00794983	chr11	118532819	0.253	0.206	0.221	1	TREH	91.95
cg05142592	chr10	135097800	-0.135	0.1099	0.221	1	TUBGCP2	95.01
cg17663072	chr14	78348961	0.8932	0.727	0.221	1	ADCK1	81.67
cg15128778	chr11	66135269	0.3302	0.2687	0.221	1	SLC29A2	83.5
cg07438755	chr3	168590487	0.2351	0.1914	0.221	1		93.68
cg09049063	chr5	179298526	0.2663	0.2168	0.221	1	TBC1D9B	90.24
cg06852110	chr13	27858203	-0.4132	0.3363	0.221	1		87.41
cg16862625	chr15	64297114	0.4739	0.3858	0.221	1	DAPK2	43.16
cg07527467	chr19	1953811	-0.2043	0.1663	0.221	1	C19orf34	93.83
cg13754489	chr1	211828324	0.2383	0.194	0.221	1		91.07
cg00088575	chr10	99847263	0.6702	0.5455	0.221	1		73.69
cg24797286	chr21	33288262	-0.3697	0.3009	0.221	1	HUNK	89.94
cg11096629	chr5	132148948	-0.284	0.2311	0.221	1	ANKRD43	5.27
cg15985875	chr1	245010299	0.5643	0.4593	0.221	1	NCRNA00201	94.51
cg21911343	chr3	46672436	0.3583	0.2917	0.221	1		81.98
cg03722487	chr1	2415199	0.6913	0.5627	0.221	1	PLCH2	86.33
cg25514503	chr1	7845070	-0.1528	0.1244	0.221	1	PER3	95.3
cg07576413	chr2	87934148	0.3393	0.2762	0.221	1		84.59
cg05094808	chr6	28602619	0.2042	0.1663	0.221	1		6.45
cg00050375	chr6	43404828	-0.2775	0.2259	0.221	1	ABCC10	90.05
cg25779782	chr3	124840638	-0.689	0.5609	0.221	1	SLC12A8	74.63
cg04218022	chr15	25974140	0.3554	0.2893	0.221	1	ATP10A	86.93
cg18164784	chr5	140762229	-0.4809	0.3915	0.221	1	PCDHGA4	12.73
cg05633168	chr17	16559599	0.2766	0.2252	0.221	1		91.52
cg07291184	chr5	56573135	0.2878	0.2343	0.221	1		92.83
cg01178861	chr8	145622099	0.6583	0.5359	0.221	1	CPSF1	88.24
cg14896926	chr10	132891650	0.147	0.1196	0.221	1	TCERG1L	96.33
cg06940671	chr20	4528299	-0.5448	0.4435	0.221	1		82.92
cg05172699	chr16	84405775	1.308	1.065	0.221	1	ATP2C2	87.03
cg04340421	chr8	33370637	-0.1153	0.09388	0.221	1	C8orf41	3.45
cg02891579	chr10	102823812	0.4071	0.3314	0.221	1	KAZALD1	24.39
cg12448926	chr18	42939517	0.344	0.28	0.221	1	SLC14A2	84.21
cg03585950	chr16	57809110	0.691	0.5626	0.221	1	KIFC3	59.35
cg01099094	chr1	34341610	0.5313	0.4325	0.221	1	CSMD2-AS1	67.36
cg09581581	chr20	35943580	0.9218	0.7504	0.221	1	MANBAL	86.91
cg25698371	chr9	99212341	-0.03097	0.02521	0.221	1	HABP4	0.96
cg01505713	chr7	24021121	-0.8279	0.6739	0.221	1		57.11
cg24813240	chr3	160819363	0.2189	0.1782	0.221	1	B3GALNT1	92.14
cg20711159	chr5	3883117	-0.9064	0.7379	0.221	1		61.86
cg15209200	chr4	38511227	-0.4917	0.4003	0.221	1	LINC01258	55.7
cg05322719	chr13	110567350	-0.2748	0.2237	0.221	1		87.16
cg12631550	chr1	1198509	-0.381	0.3102	0.221	1	UBE2J2	88.03
cg10708905	chr12	59313883	0.2271	0.1849	0.221	1	LRIG3	4.9
cg16994828	chr4	15941673	-0.2385	0.1942	0.221	1	FGFBP1	92.86
cg17229698	chr5	168271970	0.1943	0.1582	0.221	1	SLIT3	93.53
cg15119467	chr17	13341580	0.2095	0.1705	0.221	1		92.22
cg11175310	chr10	16859107	-0.1704	0.1388	0.221	1	RSU1	2.31
cg01898628	chr17	41836261	-0.2572	0.2094	0.221	1	SOST	91.8
cg24300475	chr12	3601514	-0.3168	0.2579	0.221	1	PRMT8	5.86
cg04874562	chr11	5462540	-0.6278	0.5111	0.221	1	OR51I1	62.88
cg04201058	chrX	20227004	-0.4984	0.4057	0.221	1	RPS6KA3	91.63
cg24438076	chr4	173900209	0.5601	0.456	0.221	1	GALNTL6	93.27
cg19285752	chr17	17699461	0.2358	0.192	0.221	1	RAI1	96.91
cg25189698	chr16	3710616	0.2293	0.1867	0.221	1	TRAP1	89.79
cg27332583	chr18	35150602	0.6001	0.4886	0.221	1		69.44
cg06922772	chr15	40401038	-0.09466	0.07707	0.221	1	BMF	3.05
cg26071064	chr15	45430019	0.3711	0.3021	0.221	1	DUOX1	91.7
cg00626518	chr5	10441665	-0.09653	0.07859	0.221	1	ROPN1L	2.96
cg17372494	chr2	27310078	-0.2117	0.1723	0.221	1	KHK	5
cg16352724	chr6	143221949	-0.7199	0.5861	0.221	1	HIVEP2	70.76
cg25689460	chr19	18964859	-0.1523	0.124	0.221	1	UPF1	94.72
cg04255675	chr17	20075915	0.3191	0.2598	0.221	1	CYTSB	89.6
cg20243540	chr5	161393428	-0.7141	0.5813	0.221	1	LINC01202	16.31
cg26385007	chr9	101634604	0.4192	0.3413	0.221	1		80.07
cg24954296	chr19	47343506	-0.2038	0.1659	0.221	1	AP2S1	94.08
cg11746148	chr6	37523967	0.2457	0.2	0.221	1	MIR4462	92.19
cg22401940	chr2	169103153	-0.5077	0.4133	0.221	1	STK39	5.02
cg04677158	chr5	78279841	-1.013	0.8247	0.221	1	ARSB	27.52
cg26539232	chr19	924834	-0.3019	0.2458	0.221	1	ARID3A	6.16
cg25262921	chr6	130340360	-0.2314	0.1884	0.221	1	L3MBTL3	2.62
cg08278503	chr2	54517167	0.4906	0.3994	0.221	1	ACYP2	91.94
cg05133814	chr3	112135991	0.2953	0.2404	0.221	1		83.61
cg11721769	chr6	24495264	-0.07808	0.06357	0.221	1	ALDH5A1	2.22
cg01807485	chr18	71898923	0.2286	0.1861	0.221	1		92.95
cg08840687	chr3	120114752	0.2399	0.1953	0.221	1	MIR198	91.89
cg14571493	chr4	110834401	0.2243	0.1826	0.221	1	EGF	93.14
cg00524023	chr6	40886605	0.2043	0.1663	0.221	1		93.96
cg14656695	chr16	2378802	-0.5565	0.4531	0.221	1	ABCA3	84.88
cg15166552	chr3	156273067	-0.141	0.1148	0.221	1	SSR3	3.3
cg24078245	chr1	223591267	-0.1562	0.1272	0.221	1		95.54
cg03974499	chr2	42803024	0.1887	0.1536	0.221	1	MTA3	93.46
cg13298389	chr7	49710144	0.1005	0.08182	0.221	1		96.08
cg16869681	chr17	15379291	0.1525	0.1241	0.221	1	TVP23C-CDRT4	95.68
cg09208432	chr18	76813229	-0.4575	0.3725	0.221	1		75.77
cg07141252	chr4	4344640	-0.3124	0.2544	0.221	1		87.97
cg22182529	chr15	94774371	0.07001	0.057	0.221	1		1.92
cg00519483	chr6	15517209	-0.269	0.219	0.221	1	JARID2	92.5
cg05815034	chr16	48466357	-0.4255	0.3464	0.221	1	MIR5095	17.41
cg03391426	chr1	36646387	-0.2431	0.1979	0.221	1	MAP7D1	92.27
cg09895934	chr21	43379252	0.2581	0.2101	0.221	1		91.88
cg19869610	chr19	45996498	-0.4757	0.3873	0.221	1	RTN2	21.83
cg03798910	chr9	6213185	0.2959	0.2409	0.221	1		91.51
cg17056000	chr2	238975116	0.2647	0.2155	0.221	1	SCLY	90.77
cg03716313	chr17	19355725	0.2567	0.209	0.221	1		91.2
cg18605949	chr4	1722565	-0.3808	0.3101	0.221	1	TACC3	5.06
cg18157298	chr9	140349705	0.6661	0.5423	0.221	1	NSMF	78.94
cg18410341	chr3	72360163	0.5319	0.4331	0.221	1		46.36
cg26933683	chr17	61918738	0.5812	0.4732	0.221	1	SMARCD2	59.13
cg21441555	chr12	117579332	0.4022	0.3275	0.221	1		82.85
cg10231028	chr6	33214712	0.1972	0.1605	0.221	1		94.81
cg04897439	chr14	100045157	0.3073	0.2502	0.221	1	CCDC85C	80.82
cg10355466	chr8	1731776	-0.2607	0.2122	0.221	1	CLN8	92.81
cg09101619	chr1	54750785	-0.6791	0.553	0.221	1	SSBP3	66.64
cg22640401	chr6	11154509	0.791	0.6441	0.221	1		49.95
cg27575177	chr2	89418127	0.2386	0.1942	0.221	1		92.58
cg00545756	chr20	30132151	0.534	0.4348	0.221	1	HM13	73.32
cg26932753	chr2	242822134	0.9496	0.7732	0.221	1	LINC01237	86.61
cg06555842	chr2	108979649	0.3244	0.2642	0.221	1		90.23
cg03275782	chr18	54422819	0.3251	0.2647	0.221	1	WDR7	89.86
cg11456306	chr20	36662217	-0.1324	0.1078	0.221	1	RPRD1B	3.07
cg13500196	chr18	53069573	-0.6871	0.5595	0.221	1	TCF4	63.26
cg00272343	chr10	3584776	0.423	0.3444	0.221	1	LOC105376360	85.8
cg14917874	chr2	235941519	0.2653	0.216	0.221	1	SH3BP4	92.23
cg01916280	chr3	31751191	0.234	0.1906	0.221	1	OSBPL10-AS1	92.51
cg18332229	chr7	971130	0.7623	0.6207	0.221	1	ADAP1	55.73
cg25640096	chr6	1374513	0.5929	0.4828	0.221	1		82.7
cg13069246	chr4	54772121	-0.3195	0.2602	0.221	1		89.49
cg14603973	chr19	45805821	0.3496	0.2846	0.221	1	MARK4	88
cg21529429	chr3	15384055	0.3646	0.2969	0.221	1	SH3BP5	84.85
cg24934316	chr19	14598428	-0.2498	0.2034	0.221	1	GIPC1	92.47
cg09203541	chr15	29213177	0.2804	0.2283	0.221	1	APBA2	89.77
cg17273096	chr6	55761410	-3.245	2.643	0.221	1		80.45
cg11205926	chr6	152023316	-0.3831	0.3119	0.221	1	ESR1	89.73
cg09072216	chr13	36919344	-0.8607	0.7008	0.221	1	SPG20	14.13
cg17561445	chr9	34163463	-0.737	0.6001	0.221	1		58.38
cg07478825	chr20	44810027	-0.3497	0.2848	0.221	1	CDH22	84.94
cg14659662	chr1	54151053	-2.272	1.85	0.221	1	GLIS1	63.88
cg02833127	chr4	177116733	-0.1481	0.1206	0.221	1	SPATA4	2.71
cg18151608	chr12	29470947	0.7767	0.6324	0.221	1	LOC100506606	21.27
cg17415167	chr17	1130457	0.2206	0.1796	0.221	1		91.18
cg07746302	chr6	136964867	0.1432	0.1166	0.221	1	LOC101928461	95.21
cg20400693	chr11	86651653	0.3417	0.2783	0.221	1	PRSS23	84
cg16003040	chr1	26496203	-0.06028	0.04908	0.221	1	ZNF593	2.92
cg19071544	chr7	30504941	0.6864	0.5589	0.221	1	NOD1	46.69
ch.4.134900688F	chr4	134681238	-0.1399	0.1139	0.221	1		3.83
cg00813126	chr9	136506657	-0.5968	0.486	0.221	1	DBH	68.34
cg15087399	chr1	11502670	0.8722	0.7102	0.221	1		53.23
cg01898774	chr1	21438047	-0.261	0.2125	0.221	1	EIF4G3	91.42
cg09208311	chr11	126781400	0.8232	0.6703	0.221	1	KIRREL3	51.99
cg04454237	chr7	155636106	-0.2391	0.1947	0.221	1		92.32
cg17102747	chr6	30076980	0.6504	0.5296	0.221	1	TRIM31	58.64
cg01096478	chr12	50898751	0.07279	0.05928	0.221	1	DIP2B	1.24
cg21264207	chr10	64576130	-0.1042	0.08488	0.221	1	EGR2	2.44
cg23165239	chr16	2847561	-0.1804	0.1469	0.221	1	PRSS41	93.47
cg13896879	chr1	150785718	0.6492	0.5287	0.221	1	ARNT	38.38
cg12963319	chr17	71635492	2.492	2.03	0.221	1	SDK2	81.69
cg13720018	chr22	38707145	0.2847	0.2318	0.221	1	CSNK1E	91.56
cg01781084	chr19	39063786	0.4566	0.3718	0.221	1	RYR1	78.27
cg01636300	chr16	2215828	-0.1483	0.1208	0.221	1	TRAF7	94.6
cg26305606	chr10	76997231	0.2266	0.1845	0.221	1	COMTD1	92.35
cg08909330	chr11	102625517	-0.2569	0.2092	0.221	1		93.76
cg03352849	chr11	17464386	0.2755	0.2243	0.221	1	ABCC8	91.36
cg02667069	chr1	69190648	-0.3245	0.2643	0.221	1		91.94
cg08863848	chr7	27224311	-0.06145	0.05004	0.221	1	HOXA11AS	2.42
cg20791049	chr2	98289308	0.3397	0.2766	0.221	1	LINC01125	86.89
cg22708752	chr2	54853191	0.06882	0.05604	0.221	1	SPTBN1	97.49
cg04665867	chr11	2922517	-0.3321	0.2705	0.221	1	SLC22A18AS	78.88
cg12516356	chr8	144408955	0.3179	0.2589	0.221	1	TOP1MT	89.18
cg13460871	chr1	13838438	0.4195	0.3416	0.221	1	LRRC38	81.03
cg22290225	chr15	66319931	0.5534	0.4507	0.221	1	MEGF11	54.9
cg05998841	chr5	67588130	-0.3806	0.31	0.221	1	PIK3R1	91.18
cg15673029	chr19	46234190	-0.04714	0.03839	0.221	1	FBXO46	1.82
cg03849755	chr16	595548	0.3689	0.3004	0.221	1	SOLH	79.67
cg06387980	chr19	17416471	-0.03821	0.03112	0.221	1	MRPL34	1.56
cg08905029	chr6	136847695	-0.3994	0.3252	0.221	1	MAP7	6.7
cg08187425	chr2	233470269	0.3435	0.2798	0.221	1	EFHD1	36.31
cg04057429	chr9	86086759	-0.3678	0.2995	0.221	1	FRMD3	88.54
cg23938483	chr14	74185511	0.05846	0.0476	0.221	1	C14orf43	99.08
cg06526111	chr10	1828974	0.2669	0.2174	0.221	1		93.61
cg20699200	chr4	6675674	-0.7101	0.5783	0.221	1	LOC93622	5.21
cg27034576	chr10	118031654	-0.2901	0.2362	0.221	1	GFRA1	3.29
cg11170744	chr17	55059650	4.522	3.683	0.221	1	SCPEP1	74.85
cg27664343	chr12	133296224	0.2562	0.2086	0.221	1	PGAM5	90.98
cg21871050	chr13	24269500	0.2205	0.1796	0.221	1		94.13
cg25073708	chr9	132083538	0.7038	0.5731	0.221	1	C9orf106	31.7
cg24404401	chr16	71392610	-0.04434	0.03611	0.221	1	CALB2	1.85
cg17215234	chr17	36908932	-0.2882	0.2347	0.221	1	PSMB3	4.06
cg20679442	chr14	59790879	-0.152	0.1238	0.221	1	DAAM1	94.21
cg16689426	chr9	136822078	0.4955	0.4035	0.221	1	VAV2	76.32
cg09210534	chr1	103238580	1.471	1.198	0.221	1		85.09
cg05283551	chr14	74684544	-1.221	0.9943	0.221	1		6.91
cg12191970	chr14	39569534	-0.3468	0.2824	0.221	1	SEC23A	82.41
cg12608756	chr4	185431315	0.2621	0.2134	0.221	1		91.78
cg03738253	chr17	6925466	-0.03921	0.03193	0.221	1	BCL6B	1.69
cg19225031	chr1	36602646	0.09487	0.07726	0.221	1	TRAPPC3	96.57
cg23573995	chr5	169725919	-0.448	0.3649	0.221	1	LCP2	73.6
cg17338544	chr11	44559989	0.5601	0.4561	0.221	1		66.29
cg24301454	chr19	34994808	0.3823	0.3113	0.221	1		83.25
cg09090791	chr12	5621096	0.6382	0.5197	0.221	1		36.5
cg21546950	chr1	77904032	-0.2607	0.2123	0.221	1	AK5	92.19
cg06702880	chr4	155663094	-0.06545	0.0533	0.221	1		2.21
cg22012530	chr8	144635309	-1.076	0.8761	0.221	1	GSDMD	8.37
cg09678193	chr1	226411144	0.06236	0.05079	0.221	1	MIXL1	2.32
cg04858164	chr15	57324333	0.7121	0.5799	0.221	1	TCF12	60.38
cg12446082	chr5	140043991	-0.4857	0.3956	0.221	1	WDR55	4.18
cg08439659	chr11	64472174	-0.2344	0.1909	0.221	1	NRXN2	4.8
cg01351717	chr8	124780698	0.1099	0.08947	0.221	1	FAM91A1	2.96
cg13436378	chr2	71832543	-0.687	0.5595	0.221	1	DYSF	70.77
cg15798618	chr17	70574149	0.3214	0.2618	0.221	1		91.14
cg10935626	chr4	187524814	-0.2119	0.1726	0.221	1	FAT1	93.67
cg26564369	chr2	96783306	0.5196	0.4232	0.221	1	ADRA2B	83.45
cg15893501	chr4	152878514	-0.7084	0.5769	0.221	1		81.62
cg13893488	chr1	184228072	-0.2133	0.1737	0.221	1		93.72
cg13635431	chr20	43940769	1.014	0.8255	0.221	1	RBPJL	46.2
cg08313757	chr2	97428708	-0.3273	0.2666	0.221	1	CNNM4	18.43
cg18041960	chr11	123415568	0.2803	0.2283	0.221	1	GRAMD1B	90.85
cg19301450	chr12	113827166	0.261	0.2126	0.221	1	PLBD2	86.93
cg10685614	chr1	41057655	-0.2717	0.2213	0.221	1		90.46
cg09858826	chr10	88008047	-0.3178	0.2589	0.221	1	GRID1	91.45
cg10990969	chr13	30498833	-2.592	2.111	0.221	1	LINC00572	89.17
cg03614189	chr8	82598326	0.163	0.1328	0.221	1	IMPA1	5.04
cg13507888	chr9	132199983	-0.1922	0.1565	0.221	1		4.64
cg07894504	chr20	25484645	0.2452	0.1997	0.221	1	NINL	92.94
cg20863673	chr2	11990297	0.2311	0.1882	0.221	1		92.15
cg19966378	chr7	38294113	-0.7929	0.6458	0.221	1		89.19
cg10551645	chr12	10218516	-0.2091	0.1703	0.221	1	CLEC9A	94
cg09913449	chr8	42400586	-1.247	1.016	0.221	1	C8orf40	87.23
cg07199827	chr20	36156050	-0.4931	0.4016	0.221	1	BLCAP	4.75
cg15855082	chr8	38538363	0.3495	0.2846	0.221	1		84.54
cg06402432	chr21	34100795	0.08214	0.0669	0.221	1	SYNJ1	2.06
cg06622562	chr11	4205077	-0.3416	0.2782	0.221	1		85.95
cg25200340	chrX	135578337	-0.4924	0.401	0.221	1	HTATSF1	5.71
cg27508535	chr4	100378514	0.2888	0.2352	0.221	1		89.94
cg03088328	chr22	50874154	0.3945	0.3213	0.221	1	SAPS2	81.29
cg19603903	chr19	57742345	1.731	1.41	0.221	1	AURKC	60.7
cg17721879	chr5	158532473	-0.236	0.1922	0.221	1		2.62
cg05265338	chr6	111223476	0.1297	0.1057	0.221	1		95.57
cg06524377	chr15	99971329	0.2692	0.2193	0.221	1		91.03
cg27608806	chr12	125509780	0.08833	0.07195	0.221	1	BRI3BP	97.23
cg17944368	chr1	28495978	-0.1728	0.1408	0.221	1	PTAFR	4.21
cg09171127	chr8	8751325	-0.6467	0.5268	0.221	1	MFHAS1	3.05
cg08480009	chr3	140799535	0.4699	0.3827	0.221	1	SPSB4	40.47
cg12145018	chr14	103912507	-0.4516	0.3678	0.221	1	MARK3	73.77
cg16652005	chr18	37184986	-0.791	0.6442	0.221	1	LINC00669	61.98
cg01911514	chr17	49411808	0.3284	0.2674	0.221	1	LOC101927274	85.33
cg12577850	chr6	139351113	-0.07843	0.06388	0.221	1	C6orf115	2.42
cg10098794	chr4	115536913	0.3028	0.2466	0.221	1	UGT8	90.8
cg05333844	chr19	46184403	0.6711	0.5467	0.221	1	GIPR	67.1
cg20489317	chr1	104111877	0.7309	0.5953	0.221	1	AMY2B	77.74
cg05100920	chr4	71553582	-0.6553	0.5337	0.221	1	UTP3	13.87
cg12661964	chr17	41157777	0.2223	0.181	0.221	1	IFI35	92.61
cg24453819	chr17	47073849	-0.1156	0.09419	0.221	1	IGF2BP1	3.16
cg03015370	chr14	38065303	-0.1156	0.09419	0.221	1	FOXA1	3.12
cg05328501	chr20	43858609	0.3393	0.2764	0.221	1		80.18
cg09827350	chr8	144788806	1.266	1.031	0.221	1		69.99
cg24260500	chr12	46333722	-0.4705	0.3832	0.221	1	SCAF11	87.02
cg22412536	chr15	61436577	-0.393	0.3201	0.221	1	RORA	85.15
cg08197287	chr4	87952173	-0.6429	0.5237	0.221	1	AFF1	76.36
cg24694913	chr19	58978210	-0.1719	0.14	0.221	1	ZNF324	5.45
cg05389803	chr6	30524491	-0.2051	0.1671	0.221	1	PRR3	4.86
cg08376436	chr8	113147028	0.4005	0.3262	0.221	1		83.15
cg06015142	chr7	76924364	-0.284	0.2314	0.221	1	CCDC146	91.01
cg22671331	chr8	37458524	0.201	0.1637	0.221	1		93.4
cg01429578	chr6	31727657	0.2792	0.2274	0.221	1	MSH5-SAPCD1	86.72
cg25764605	chr20	24791489	-0.9739	0.7932	0.221	1		92.34
cg17653583	chr7	116822483	-0.1253	0.102	0.221	1	ST7OT3	94.61
cg07005449	chr5	35873436	-0.268	0.2183	0.221	1	IL7R	88.01
cg06739534	chrX	119863043	0.4509	0.3673	0.221	1		85.72
cg14089677	chr1	69772135	0.3074	0.2504	0.221	1		85.37
cg25999537	chr2	219432169	-0.8392	0.6836	0.221	1	RQCD1	74.14
cg23928920	chr15	92944756	-1.145	0.9323	0.221	1	ST8SIA2	72.87
cg00484358	chr1	110610995	-0.2049	0.1669	0.221	1	ALX3	13.58
cg08026078	chr11	36383466	-0.5249	0.4276	0.221	1	PRR5L	18.54
cg05839724	chrX	119886655	0.4196	0.3418	0.221	1		91.04
cg20038328	chr1	200743675	0.5563	0.4532	0.221	1	CAMSAP2	55.86
cg10836509	chr1	226299603	0.2761	0.2249	0.221	1		90.31
cg27016385	chr2	150993672	-0.6733	0.5485	0.221	1		93.45
cg13913149	chr11	67033676	-0.07344	0.05982	0.221	1	ADRBK1	2.36
cg18778932	chr2	180872150	-0.119	0.09692	0.221	1	CWC22	2.73
cg25570257	chr4	38084970	-0.229	0.1865	0.221	1	TBC1D1	93.67
cg25277553	chr1	112162387	-0.04114	0.03352	0.221	1	RAP1A	2.03
cg04462127	chr8	8204689	0.2788	0.2271	0.221	1	SGK223	9.2
cg16553815	chr19	58257292	-0.167	0.1361	0.221	1	ZNF776	94.97
cg23872017	chr16	2161348	0.369	0.3006	0.221	1	PKD1	82.41
cg04600297	chr19	42750575	0.4095	0.3336	0.221	1		77.95
cg20384702	chr10	2359772	0.2994	0.2439	0.221	1		86.44
cg22049894	chr1	155113146	-0.04212	0.03431	0.221	1	DPM3	1.81
cg16490230	chr10	123747524	0.3975	0.3238	0.221	1	TACC2	79.88
cg09736239	chr2	184122795	-0.2968	0.2418	0.221	1		90.07
cg06673374	chr5	151124950	-0.2531	0.2062	0.221	1	ATOX1	10.94
cg16046810	chr1	1140664	0.3071	0.2502	0.221	1	TNFRSF18	89.75
cg17189494	chr1	11740665	0.6608	0.5383	0.221	1	MAD2L2	40.16
cg21570050	chr1	182559195	1.486	1.211	0.221	1		81.44
cg20893048	chr7	142956294	-0.7812	0.6364	0.221	1		79.03
cg15344011	chr10	98425328	-0.2808	0.2287	0.221	1	PIK3AP1	91.2
cg18060351	chrX	102631208	0.3721	0.3031	0.221	1	NGFRAP1	17.66
cg04510564	chr7	27034796	-0.2995	0.244	0.221	1		91.39
cg11477415	chr17	60702770	-0.4814	0.3922	0.221	1		13.05
cg21522988	chr12	29376872	0.5878	0.4789	0.221	1	FAR2	66.33
cg12463880	chr14	94639296	-0.859	0.6998	0.221	1	PPP4R4	22.29
cg06832853	chr11	31892855	-0.2619	0.2133	0.221	1		10.43
cg03199957	chr1	154491180	-0.2492	0.203	0.221	1	TDRD10	92.03
cg17702164	chr20	1099014	-0.08935	0.07278	0.221	1	PSMF1	2.36
cg12325755	chr10	75778133	0.3066	0.2497	0.221	1	VCL	85.4
cg07805589	chr1	169157654	0.2044	0.1665	0.221	1	NME7	93.64
cg21692735	chr1	1691997	0.05044	0.04109	0.221	1	NADK	98.38
cg13136972	chr8	96610357	0.636	0.5181	0.221	1	C8orf37-AS1	90.82
cg06756514	chr2	38830750	0.1261	0.1027	0.221	1	HNRNPLL	3.2
cg19202479	chr17	3848829	0.3137	0.2556	0.221	1	ATP2A3	89.15
cg00734960	chr14	50319966	0.09408	0.07664	0.221	1	SDCCAG1	2.73
cg05627733	chr21	40760258	-1.036	0.8437	0.221	1	WRB	37.42
cg26295683	chr19	48609899	-0.6703	0.5461	0.221	1	PLA2G4C	77.36
cg26700502	chr6	166912784	0.2025	0.165	0.221	1	RPS6KA2	93.75
cg21438795	chr20	52574082	-0.2814	0.2293	0.221	1	BCAS1	90.15
cg02694489	chr17	7348399	-0.2237	0.1822	0.221	1	CHRNB1	4.51
cg24338187	chr3	140430732	-0.2628	0.2141	0.221	1		92.01
cg03776857	chr11	57995971	0.06066	0.04942	0.221	1	OR10Q1	97.86
cg20607513	chr21	46708029	0.07381	0.06013	0.221	1	POFUT2	1.04
cg13818276	chr22	32437865	0.4649	0.3788	0.221	1	SLC5A1	58.84
cg01156920	chr8	68293431	0.8148	0.6638	0.221	1		67.54
cg09176402	chr1	38203765	0.244	0.1987	0.221	1	EPHA10	91.63
cg26109791	chr17	74666671	-0.8678	0.707	0.221	1	LOC105274304	49.48
cg23046990	chr3	177340437	0.215	0.1752	0.221	1	LINC00578	94.64
cg27609113	chr3	128269857	0.2623	0.2137	0.221	1		89.62
cg08592304	chr15	35060564	-0.4567	0.372	0.221	1	LOC101928174	88.51
cg14167629	chr1	24646046	-0.2148	0.175	0.221	1	GRHL3	5.61
cg15545772	chr1	179561111	0.2522	0.2055	0.221	1	TDRD5	2.8
cg11238542	chr2	64431470	-0.1697	0.1382	0.221	1		3.27
cg24934032	chr15	70274725	0.6939	0.5653	0.221	1		52.29
cg25173103	chr20	47952107	-0.332	0.2704	0.221	1		85.34
cg07041218	chr6	149639101	0.06917	0.05635	0.221	1	MAP3K7IP2	2.95
cg12186785	chr1	184792502	-0.3214	0.2618	0.221	1	FAM129A	90.32
cg11558387	chr1	118139009	0.625	0.5092	0.221	1		79.46
cg14240300	chr17	46705018	0.4468	0.364	0.221	1	HOXB9	85.31
cg20758834	chr4	114262093	-0.4825	0.3931	0.221	1	ANK2	85.77
cg00306421	chr18	21033656	-0.4023	0.3278	0.221	1	RIOK3	5.74
cg15114474	chr11	69451412	-0.07751	0.06315	0.221	1		2.51
cg10351869	chr9	18057067	2.137	1.741	0.221	1		23.41
cg16396891	chr20	17167885	0.6878	0.5604	0.221	1		92.7
cg01116188	chr13	36788859	0.1385	0.1129	0.221	1	SOHLH2	97
cg24766104	chr19	16309072	-0.1853	0.151	0.221	1	AP1M1	5.29
cg02765998	chr9	27499649	0.5775	0.4705	0.221	1	MOB3B	13.72
cg07585417	chr21	39237592	0.7653	0.6235	0.221	1	KCNJ6	32.34
cg24219364	chr2	15831836	0.3533	0.2879	0.221	1	LOC101926966	84.58
cg14436701	chr7	65993791	0.59	0.4807	0.221	1		89.9
cg24969716	chr11	45407537	-3.946	3.215	0.221	1	LOC399886	27.66
cg22299694	chr19	11303830	0.2864	0.2333	0.221	1	KANK2	87.26
cg14701962	chr1	162348010	0.5552	0.4523	0.221	1	C1orf226	70.72
cg26086785	chr6	167177302	0.8318	0.6777	0.221	1	RPS6KA2	71.38
cg10524369	chr20	14534929	0.323	0.2631	0.221	1	MACROD2-IT1	91.05
cg19908512	chr12	57868776	0.2896	0.2359	0.221	1	ARHGAP9	89.26
cg09911010	chr7	1819220	0.2208	0.1799	0.221	1		97.77
cg06529078	chr2	86790673	0.1006	0.08193	0.221	1	VPS24	1.39
cg23432201	chr20	5892091	-0.4126	0.3362	0.221	1	CHGB	12.1
cg27354323	chr4	183481562	-1.67	1.361	0.221	1	TENM3	38.03
cg02805884	chr9	84500356	-0.2249	0.1832	0.221	1		93.17
cg12593303	chr2	54785406	-0.2044	0.1665	0.221	1	SPTBN1	3.48
cg22552809	chr20	57037106	0.2779	0.2264	0.221	1	APCDD1L	91.5
cg21328779	chr3	111629875	0.689	0.5614	0.221	1	PHLDB2	43.06
cg23650853	chr20	3898136	-0.2818	0.2296	0.221	1	PANK2	91.17
cg15546842	chr17	33288256	-0.0594	0.0484	0.221	1	ZNF830	2.23
cg16741305	chr13	95736210	0.6125	0.4991	0.221	1	ABCC4	87.37
cg08372212	chr10	130610431	0.3286	0.2678	0.221	1		92.52
cg04543901	chr17	63519783	-0.8832	0.7196	0.221	1		58.68
cg16260976	chr5	134816424	-0.5727	0.4666	0.221	1		64.49
cg10633648	chr13	35444823	0.3234	0.2635	0.221	1		89.11
cg06723239	chr1	116997226	0.2291	0.1866	0.221	1	LOC101929023	93.58
cg18864691	chr1	23933764	-0.6797	0.5538	0.221	1		66.27
cg22581896	chr7	4779225	0.4948	0.4032	0.221	1	FOXK1	77.77
cg12312303	chr8	81837769	0.5334	0.4346	0.221	1		12.14
cg02286602	chr14	104940229	0.7106	0.5789	0.221	1		90.32
cg00429523	chr6	107900838	-0.4721	0.3847	0.221	1	SOBP	83.37
cg16009632	chr17	38637169	-0.4419	0.36	0.221	1	TNS4	22.77
cg03132729	chr1	21947437	0.9986	0.8136	0.221	1	RAP1GAP	51.95
cg01108112	chr9	139254189	0.4703	0.3832	0.221	1		49.77
cg21262834	chr7	157533488	0.5085	0.4143	0.221	1	PTPRN2	77.87
cg26545313	chr4	3417677	-0.2389	0.1947	0.221	1	RGS12	89.92
cg19990373	chr2	206508292	0.341	0.2778	0.221	1		89.84
cg15059804	chr1	33766318	0.5727	0.4666	0.221	1	ZNF362	90.01
cg26275373	chr2	150117900	0.3745	0.3051	0.221	1		87.96
cg15124019	chr12	104162636	0.3005	0.2448	0.221	1		89.9
cg13683507	chr10	1463108	0.3646	0.2971	0.221	1	ADARB2	2.63
cg22955387	chrX	133680468	-1.098	0.8945	0.221	1	MGC16121	90.96
cg03963281	chr3	16190436	-0.338	0.2754	0.221	1		88.26
cg11167521	chr16	84178677	-0.03448	0.02809	0.221	1	LRRC50	1.19
cg17230745	chr20	824664	-0.2884	0.235	0.221	1	FAM110A	93.12
cg11414688	chr2	45838455	-0.122	0.09943	0.221	1	SRBD1	1.64
cg10778321	chr10	7477590	-0.2244	0.1828	0.221	1		93.02
cg26532087	chr1	27219171	0.227	0.1849	0.221	1	GPATCH3	91.17
cg00609462	chr3	150752167	0.9009	0.734	0.221	1	CLRN1-AS1	92.05
cg00343421	chr11	15932290	0.2334	0.1902	0.221	1		91.85
cg11044099	chr8	102092965	-0.1559	0.127	0.221	1		2.13
cg18466674	chr6	31783545	-0.1074	0.0875	0.221	1	HSPA1A	3.41
cg17390106	chr6	32804555	0.2604	0.2122	0.221	1	TAP2	92.88
cg02882530	chr4	776504	-0.3746	0.3052	0.221	1		88.71
cg01862457	chr17	59199909	-0.4529	0.3691	0.221	1	BCAS3	86.82
cg04136449	chr1	221920271	0.3126	0.2547	0.221	1		87.32
cg00041083	chr16	4424148	0.2664	0.2171	0.221	1	VASN	91.95
cg01201151	chr2	198573107	-0.3348	0.2728	0.221	1	MARS2	90.18
cg03004426	chr16	53537293	-0.1605	0.1308	0.221	1	AKTIP	3.99
cg02364450	chr6	30671881	0.5394	0.4395	0.221	1	MDC1	48.37
cg25828181	chr20	45142214	0.1418	0.1155	0.221	1	ZNF334	3.54
cg13639866	chr14	101430211	0.5926	0.4828	0.221	1	SNORD114-8	92.2
cg09994445	chr11	113934448	0.5813	0.4737	0.221	1	ZBTB16	82.58
cg03652456	chr6	1670293	0.5025	0.4095	0.221	1	GMDS	69.14
cg08132003	chr6	26126420	-0.3066	0.2498	0.221	1		2.89
cg05092353	chr13	113777013	-0.6344	0.5169	0.221	1	F10	58.75
cg11651936	chr2	121453730	0.652	0.5313	0.221	1		21.62
cg20282967	chr17	61916136	0.4838	0.3942	0.221	1	SMARCD2	34.51
cg03459809	chr1	226013010	-0.4911	0.4001	0.221	1	EPHX1	80.62
cg09549170	chr7	98608994	-0.168	0.1369	0.221	1	TRRAP	94.54
cg06088639	chr7	98988729	0.05456	0.04446	0.221	1	ARPC1B	98.22
cg05195452	chr15	93126847	0.5619	0.4579	0.221	1		88.81
cg01767270	chr2	121116386	-0.2117	0.1725	0.221	1		94.89
cg24041269	chr3	148804477	-0.209	0.1703	0.221	1	HLTF	4.53
cg02997922	chr4	3310100	-0.1914	0.156	0.221	1		94.35
cg23474373	chr2	86726660	0.5734	0.4672	0.221	1		95.69
cg17488811	chr22	45655754	0.3321	0.2706	0.221	1		85.73
cg09476325	chr10	33189322	-0.1776	0.1447	0.221	1	ITGB1	94.82
cg08314102	chr16	46865519	-0.07072	0.05762	0.221	1	C16orf87	3.42
cg13390484	chr9	80765924	0.3881	0.3163	0.221	1		91.28
cg22893605	chr5	171185324	0.4582	0.3734	0.221	1		64.3
cg21197273	chr3	11760785	-0.1169	0.09529	0.221	1	VGLL4	3.42
cg10819446	chr16	67693619	0.1294	0.1054	0.221	1	PARD6A	3.59
cg09424239	chr9	33261876	-0.1572	0.1281	0.221	1	BAG1	95.21
cg25164194	chr18	44482613	0.1454	0.1185	0.221	1	PIAS2	95.27
cg00584670	chr5	43603158	-0.1429	0.1164	0.221	1	NNT	3.44
cg14368117	chr15	37307385	0.4724	0.3849	0.221	1	MEIS2	79.33
cg05631664	chr5	55967501	0.7499	0.6111	0.221	1		50.46
cg21571055	chr22	36513305	0.3071	0.2503	0.221	1		85.38
cg05015949	chr16	23710605	0.5345	0.4356	0.221	1	ERN2	69.28
cg00747384	chr5	150460828	-0.06595	0.05374	0.221	1	TNIP1	1.52
cg04886611	chr7	102557016	-0.3965	0.3231	0.221	1	LRRC17	88.22
cg20654277	chr7	137310290	0.5153	0.4199	0.221	1	DGKI	91.2
cg23402346	chr6	166692271	0.3418	0.2785	0.221	1		89.21
cg17407643	chr7	45243365	0.1998	0.1628	0.221	1		94.1
cg00729039	chr7	148722798	-0.2521	0.2054	0.221	1	PDIA4	91.07
cg02067741	chr9	131222847	0.3561	0.2902	0.221	1	ODF2	88.96
cg06643567	chr3	54068019	-0.2611	0.2128	0.221	1		94.42
cg19516279	chr5	151153922	0.4099	0.334	0.221	1	G3BP1	9.13
cg23205454	chr15	82379883	0.3423	0.2789	0.221	1		83.34
cg15129971	chr5	11027153	0.2556	0.2083	0.221	1	CTNND2	93.84
cg27484857	chr7	30370507	-0.1342	0.1094	0.221	1	ZNRF2	3.75
cg14219059	chr11	12822784	-0.2741	0.2234	0.221	1	TEAD1	91.29
cg24660824	chr13	23957606	0.3378	0.2753	0.221	1	SACS	91.04
cg19529545	chr2	60579767	0.5085	0.4144	0.221	1		39.15
cg03953874	chr2	69748076	-0.2394	0.1951	0.221	1	AAK1	92.5
cg00493804	chr2	70352257	0.08547	0.06965	0.221	1	LOC100133985	1.18
cg23707478	chr11	1539637	0.2807	0.2288	0.221	1	HCCA2	90.88
cg13411383	chr5	176911621	0.3872	0.3155	0.221	1	PDLIM7	72.51
cg11081690	chr2	158454235	-0.9334	0.7607	0.221	1	ACVR1C	15.07
cg17135027	chr19	7691003	1.26	1.027	0.221	1	XAB2	92.42
cg19862235	chr20	7863971	0.2903	0.2366	0.221	1	HAO1	91.38
cg04248373	chr10	97145431	-0.7637	0.6224	0.221	1	SORBS1	91.09
cg17637556	chr4	20701575	0.1145	0.09329	0.221	1	PACRGL	3.55
cg04734399	chr8	145985091	-0.2573	0.2097	0.221	1		92.03
cg14540145	chr12	50360952	-0.04022	0.03278	0.221	1		1.66
cg12158516	chr2	1285643	0.1703	0.1388	0.221	1	SNTG2	95.71
ch.16.46462247F	chr16	47904746	-0.1471	0.1198	0.221	1		3.63
cg17329232	chr2	21131517	-0.3468	0.2826	0.221	1		87.69
cg14354663	chr9	137997872	-0.767	0.6251	0.221	1	OLFM1	61.33
cg05800321	chr8	143867799	-0.3988	0.325	0.221	1	LY6D	84.75
cg27510871	chr9	116173074	-0.2367	0.1929	0.221	1	POLE3	3.58
cg02033617	chr2	200822949	-0.3151	0.2568	0.221	1	C2orf47	90.95
cg18877548	chr16	57481564	-0.04545	0.03704	0.221	1	CIAPIN1	0.84
cg02448735	chr16	50744993	0.2606	0.2124	0.221	1	NOD2	88.4
cg06504205	chr2	218465569	0.2127	0.1733	0.221	1	DIRC3	93.7
cg23657870	chr6	30539005	-0.03542	0.02886	0.221	1	ABCF1	1.41
cg09293898	chr3	184543768	-0.3548	0.2891	0.221	1	VPS8	87.15
cg06176762	chr7	121856294	0.3642	0.2968	0.221	1		73.86
cg12405432	chr11	66045050	0.3495	0.2848	0.221	1	CNIH2	15.85
cg06558502	chr19	57610699	-0.245	0.1997	0.221	1		9.75
cg20996314	chr8	21989292	-0.9319	0.7595	0.221	1	HR	38.53
cg02145310	chr10	80844809	0.5313	0.433	0.221	1	ZMIZ1	59.82
cg20587779	chr11	17409037	-0.2954	0.2408	0.221	1	KCNJ11	86.48
cg08887707	chr1	3613723	1.273	1.037	0.221	1	TP73	97.35
cg11237909	chr22	37400092	0.5993	0.4885	0.221	1	TEX33	70.35
cg02584807	chr16	68713334	0.1824	0.1487	0.221	1	CDH3	92.73
cg19917334	chr14	20881574	0.1308	0.1066	0.221	1	TEP1	3.85
cg26722769	chr4	170328730	-0.517	0.4213	0.221	1	NEK1	93.81
cg15072494	chr1	197838040	-0.9404	0.7664	0.221	1		29.37
cg02899903	chr10	3216063	0.5096	0.4154	0.221	1	PITRM1	83.49
cg20178105	chr19	1523936	-0.1321	0.1076	0.221	1	PLK5	3.76
cg18432393	chrX	135992020	-0.3231	0.2633	0.221	1		16.48
cg25356759	chr1	48342535	0.3738	0.3046	0.221	1	TRABD2B	76.84
cg14702432	chr22	25321977	-0.7552	0.6154	0.221	1	SGSM1	69.66
cg06770908	chr1	231155449	-0.2267	0.1847	0.221	1	FAM89A	90.77
cg06162668	chr2	638091	-0.4389	0.3577	0.221	1		85.29
cg01692846	chr10	29773315	0.704	0.5738	0.221	1	SVIL-AS1	83.28
cg00321149	chr16	19730298	0.1741	0.1419	0.221	1	C16orf88	4.56
cg07626872	chr4	88188094	-0.2192	0.1786	0.221	1		93.78
cg04038000	chr17	55850384	-0.7178	0.585	0.221	1		38.54
cg04171526	chr16	74555139	0.2348	0.1913	0.221	1	GLG1	90.4
cg13634681	chr15	63050577	0.3028	0.2468	0.221	1	TLN2	85.02
cg08920210	chr10	101686811	-0.4168	0.3397	0.221	1	DNMBP	28.31
cg21734094	chr19	30867158	-0.5476	0.4463	0.221	1	ZNF536	60.16
cg05015913	chr8	38645613	0.1172	0.09549	0.221	1	TACC1	3.33
cg01275978	chr16	4647388	0.3485	0.284	0.221	1	C16orf96	89.86
cg08318600	chr16	1537926	1.125	0.9168	0.221	1	C16orf38	85.13
cg22913031	chr16	68826954	0.5582	0.4549	0.221	1	CDH1	21.18
cg09371693	chr12	57855541	-0.2276	0.1855	0.221	1	GLI1	3.92
cg13753316	chr7	99150264	-0.9387	0.765	0.221	1	FAM200A	48.89
cg12914919	chr9	130692427	0.4524	0.3688	0.221	1	PIP5KL1	60.71
cg08794763	chr19	2977843	0.7218	0.5883	0.221	1	TLE6	72.23
cg02649279	chr9	29212689	-0.3309	0.2697	0.221	1		5.47
cg00276164	chr22	37906252	0.2315	0.1887	0.221	1	CARD10	92.33
cg17010657	chr5	125936146	0.2587	0.2109	0.221	1	PHAX	91.55
cg07455933	chr5	760474	0.785	0.6398	0.221	1		74.67
cg04571418	chr2	10723504	0.1159	0.09449	0.221	1	NOL10	96.11
cg08493463	chr4	185139078	0.3654	0.2978	0.221	1	ENPP6	81.97
cg10378804	chr20	31261863	-0.1324	0.1079	0.221	1	LOC284805	3.98
cg02847361	chr9	140071548	0.3334	0.2717	0.221	1	ANAPC2	85.52
cg16441660	chr18	9557344	0.4972	0.4052	0.221	1	PPP4R1	93.73
cg16054240	chr7	30493584	0.4789	0.3904	0.221	1	NOD1	79.96
cg26670548	chr3	4509270	0.7209	0.5876	0.221	1	SUMF1	61.99
cg12838436	chr2	75788209	-0.07686	0.06265	0.221	1	EVA1A	1.44
cg06796016	chr1	227751612	0.128	0.1043	0.221	1	ZNF678	3.02
cg12045676	chr19	18794818	-0.2132	0.1738	0.221	1	CRTC1	7.7
cg05292531	chr4	103700121	0.6234	0.5081	0.221	1	LOC102723704	71.2
cg07847730	chr2	16540844	-0.1899	0.1548	0.221	1		94.09
cg08263939	chr9	129986768	-0.1171	0.09545	0.221	1		3.21
cg09154732	chr18	31176125	-0.8531	0.6953	0.221	1	ASXL3	91.01
cg19172518	chr4	42308424	-0.3339	0.2721	0.221	1		89.73
cg00662242	chr9	116164131	0.3934	0.3207	0.221	1	ALAD	57.4
cg25904263	chr4	38452163	0.2526	0.2059	0.221	1	LINC01258	89.8
cg04692942	chr20	3189896	-0.5802	0.4729	0.221	1	ITPA	2.95
cg04900128	chr17	16957927	-0.3542	0.2887	0.221	1	MPRIP	92.32
cg12872311	chr22	28196226	-0.9877	0.805	0.221	1	MN1	37.05
cg24180621	chr17	78926185	0.2651	0.2161	0.221	1	RPTOR	90.41
cg19487945	chr19	7267574	0.3065	0.2498	0.221	1	INSR	85.37
cg12707935	chr9	36135760	0.5485	0.4471	0.221	1	GLIPR2	26.06
cg26634911	chr4	47916863	0.1782	0.1452	0.221	1	NFXL1	5.12
cg19070398	chr20	810805	1.558	1.27	0.221	1		79.15
cg03197663	chr1	76416953	-0.2463	0.2007	0.221	1		92.27
cg04938549	chr11	31825214	-0.9566	0.7797	0.221	1	PAX6	3.05
cg20676693	chr17	18203063	-0.2153	0.1755	0.221	1	TOP3A	93.81
cg04523304	chr3	50844476	-0.3971	0.3237	0.221	1	DOCK3	87.85
cg23082515	chr1	62776914	-0.3317	0.2704	0.221	1	KANK4	87.78
cg25772143	chr1	110168021	0.8269	0.674	0.221	1	AMPD2	73.28
cg22864884	chr3	194295809	-0.4067	0.3315	0.221	1		83.87
cg08475716	chr12	100967065	-0.6556	0.5344	0.221	1	GAS2L3	30.69
cg00828836	chr2	72070178	0.2944	0.24	0.221	1		88.56
cg07498975	chr1	101338750	-0.1817	0.1481	0.221	1	EXTL2	94.1
cg12868707	chr8	75261544	0.4726	0.3852	0.221	1	GDAP1	85.32
cg14011734	chr3	10290674	0.06951	0.05666	0.221	1	TATDN2	2.27
cg04878866	chr1	227231680	-0.7361	0.6	0.221	1	CDC42BPA	80.87
cg03174294	chr8	37654681	-0.1542	0.1257	0.221	1	GPR124	2.09
cg17696256	chr4	153708156	0.1757	0.1433	0.221	1	ARFIP1	95.15
cg24192328	chr14	75422347	0.104	0.08481	0.221	1	PGF	1.44
cg19125081	chr2	242219370	0.2227	0.1816	0.221	1	HDLBP	92.67
cg23021059	chr12	53013344	0.2657	0.2166	0.221	1	KRT73	88.35
cg18232497	chr1	11355187	-0.4882	0.398	0.221	1		26.72
cg05118252	chr3	63849049	-0.1627	0.1327	0.221	1	ATXN7	4.15
cg06499565	chr20	35374747	-0.1097	0.08945	0.221	1	NDRG3	3.42
cg17465186	chr6	86095854	-0.4199	0.3422	0.221	1		88.67
cg21564780	chr19	2213874	0.4646	0.3787	0.221	1	DOT1L	75.71
cg20825834	chr8	41679818	-0.3298	0.2689	0.221	1	ANK1	90.72
cg19008789	chr15	55700587	-0.04665	0.03803	0.221	1	CCPG1	1.72
cg09311137	chr10	134915016	0.46	0.375	0.221	1	ADGRA1	26.33
cg14322104	chr20	20397253	-1.597	1.302	0.221	1	RALGAPA2	90.18
cg08422420	chr5	1594733	-2.79	2.274	0.221	1	SDHAP3	14.88
cg24068859	chr3	194392930	-0.1092	0.08898	0.221	1	LSG1	3.67
cg22870429	chr3	114027859	0.4238	0.3455	0.221	1	TIGIT	72.04
cg19671694	chr20	60971696	-0.3673	0.2994	0.221	1	CABLES2	84.69
cg12183141	chr8	102991052	0.5118	0.4172	0.221	1	NCALD	69.84
cg23727072	chr15	75019087	0.447	0.3644	0.221	1	CYP1A1	19.22
cg06830486	chr6	151729850	0.252	0.2054	0.221	1	RMND1	92.77
cg23400446	chr10	135342560	-3.144	2.563	0.221	1	CYP2E1	18.56
cg09101840	chr14	20801545	-0.6151	0.5014	0.221	1	CCNB1IP1	3.77
cg20503768	chr18	45958576	0.3306	0.2695	0.221	1		9.98
cg00017507	chr12	109097979	0.1557	0.1269	0.221	1	CORO1C	94.72
cg13988209	chr11	69683043	-0.8295	0.6762	0.221	1		74.64
cg14093368	chr7	72936880	0.09558	0.07792	0.221	1	BAZ1B	2.49
cg26791826	chr6	30524112	-0.07699	0.06277	0.221	1	PRR3	1.31
cg16238778	chr17	45887973	-0.4116	0.3355	0.221	1	OSBPL7	84.03
cg14968543	chr8	99986964	-0.5037	0.4106	0.221	1		3.18
cg23497219	chr12	19411039	0.6395	0.5213	0.221	1	PLEKHA5	72.83
cg07764679	chr2	96691661	1.019	0.8304	0.221	1	GPAT2	84.43
cg17219817	chr10	47085322	-0.211	0.172	0.221	1	NPY4R	94.54
cg01819568	chr4	55528138	0.6569	0.5355	0.221	1	KIT	67.95
cg11651220	chr1	20512944	-0.1054	0.08592	0.221	1	UBXN10	1.73
cg20330224	chr2	106781824	-0.5911	0.4819	0.221	1	UXS1	84.22
cg04540383	chr3	50378611	-0.1306	0.1064	0.221	1	RASSF1	3.4
cg01560185	chr17	78032528	-0.1699	0.1385	0.221	1	CCDC40	94.41
cg04847526	chr17	36712217	0.2809	0.229	0.221	1	SRCIN1	91.22
cg14744841	chr16	762760	0.4889	0.3985	0.221	1		79.81
cg16643109	chr9	86154016	0.5029	0.41	0.221	1	FRMD3	26.84
cg17692200	chr7	35840513	-0.04317	0.03519	0.221	1	SEPT7	1.96
cg15553776	chr5	141158703	-0.8348	0.6805	0.221	1		89.22
cg10507779	chr4	186958619	0.4599	0.3749	0.221	1		76.75
cg10923761	chr4	99417260	0.2097	0.1709	0.221	1	TSPAN5	92.96
cg05635600	chr10	2519129	-1.767	1.44	0.221	1		90.67
cg01972757	chr19	10370450	0.2158	0.1759	0.221	1	MRPL4	93.75
cg07722657	chr1	221060360	0.8908	0.7262	0.221	1		79.83
cg13148544	chr20	30196119	0.4195	0.342	0.221	1		84.36
cg04556854	chr4	123653523	-0.09205	0.07504	0.221	1	BBS12	2.88
cg14359435	chr11	119227592	-0.05943	0.04845	0.221	1	USP2	2.85
cg21347957	chr11	121331394	0.3367	0.2745	0.221	1	SORL1	87.39
cg02581289	chr1	95469060	0.1768	0.1441	0.221	1	ALG14	94.54
cg22299101	chr4	164415548	-0.07729	0.06301	0.221	1	C4orf43	2.19
cg27260887	chr12	52435577	0.4126	0.3363	0.221	1	NR4A1	29.2
cg06799533	chr1	2307758	0.2727	0.2223	0.221	1	MORN1	90.41
cg02758612	chr19	53541186	0.9839	0.8022	0.221	1		6.46
cg11399222	chr17	18056294	-0.5129	0.4181	0.221	1	MYO15A	79.64
cg04069381	chr2	239988451	0.2636	0.2149	0.221	1	HDAC4	88.12
cg01675440	chr17	8913651	0.5148	0.4197	0.221	1		74.19
cg02026377	chr4	56719660	-0.9395	0.7659	0.221	1	EXOC1	18.95
cg08191921	chr20	60834100	-0.2306	0.188	0.221	1	OSBPL2	91.09
cg04625212	chr16	1515075	0.3458	0.2819	0.221	1	CLCN7	89.67
cg22796923	chr1	3086509	0.2863	0.2334	0.221	1	PRDM16	91.01
cg03799727	chr11	65029391	-0.1682	0.1372	0.221	1	POLA2	3.93
cg12715391	chr6	149969966	-0.1155	0.0942	0.221	1	KATNA1	4.65
cg13018903	chr11	124806901	-0.277	0.2258	0.221	1	HEPACAM	91.46
cg16117781	chr1	7991159	-0.8359	0.6815	0.222	1	TNFRSF9	14.61
cg13578408	chr7	8475484	-0.2887	0.2354	0.222	1	NXPH1	15.91
cg07139577	chr15	40530954	-0.3854	0.3142	0.222	1	PAK6	33.59
cg25702579	chr17	76182351	0.4047	0.3299	0.222	1	TK1	82.38
cg18197806	chr13	110726492	-0.5486	0.4473	0.222	1		86.88
cg14082886	chr11	35164485	-1.083	0.8831	0.222	1	CD44	45.04
cg00343084	chr21	42006061	0.1963	0.1601	0.222	1	DSCAM	93.71
cg23859591	chr12	80329242	-0.121	0.09867	0.222	1	PPP1R12A	2.73
cg25403442	chr10	134810102	0.4399	0.3587	0.222	1		80.83
cg06083340	chr2	219288476	-0.293	0.2389	0.222	1	VIL1	90.15
cg26142044	chr5	149325279	1.031	0.8408	0.222	1	PDE6A	70.42
cg27641880	chr12	117490663	-0.979	0.7982	0.222	1	TESC	61.14
cg01616363	chr10	38147196	-0.07226	0.05891	0.222	1	ZNF248	2.48
cg04266887	chr2	97215848	0.2843	0.2318	0.222	1	ARID5A	87.25
cg23746628	chr4	74439996	0.2456	0.2002	0.222	1	RASSF6	90.55
cg22384418	chr3	72455205	-0.3969	0.3236	0.222	1	RYBP	87.22
cg17083798	chr10	102817741	0.4123	0.3361	0.222	1		91.04
cg10700299	chr4	100243181	0.2915	0.2376	0.222	1	ADH1B	89.85
cg04682580	chr1	53016396	-0.5359	0.4369	0.222	1	ZCCHC11	81.38
cg27360965	chr7	138455971	0.2526	0.2059	0.222	1	ATP6V0A4	90.81
cg03237852	chr3	167110385	1.186	0.9669	0.222	1	LINC01327	92.02
cg08614242	chr10	103044950	-0.6156	0.502	0.222	1		39.61
cg10133953	chr8	20031081	0.2887	0.2354	0.222	1	SLC18A1	92.19
cg16436225	chr2	47790712	-0.4923	0.4014	0.222	1	KCNK12	57.46
cg04846191	chr10	112285433	0.3551	0.2896	0.222	1		88.12
cg10364513	chr1	165414379	0.1454	0.1185	0.222	1	RXRG	4.07
cg06911124	chr5	166342547	-0.2726	0.2222	0.222	1	CTB-7E3.1	91.71
cg13828236	chr7	80970	0.4617	0.3765	0.222	1		79.63
cg23483530	chr5	176759977	-1.161	0.9467	0.222	1	LMAN2	59.44
cg26199963	chr5	135081703	0.6224	0.5075	0.222	1		81.41
cg14408262	chr14	105158609	0.4069	0.3318	0.222	1	INF2	86.41
cg21222556	chr9	130707655	0.3092	0.2521	0.222	1	FAM102A	92.12
cg15963806	chr11	33279818	-0.1903	0.1551	0.222	1	HIPK3	4.16
cg22483175	chr1	169890485	-0.2108	0.1719	0.222	1	KIFAP3	94.44
cg19514230	chr2	109892206	-0.2051	0.1672	0.222	1	SH3RF3	93.82
cg24360457	chr21	29891060	-0.3092	0.2521	0.222	1		89.73
cg21491095	chr22	40804332	0.2899	0.2363	0.222	1	SGSM3	88.33
cg06750970	chr4	90579254	0.3271	0.2667	0.222	1		6.99
cg18345806	chr4	56502544	-0.09628	0.0785	0.222	1	NMU	3.17
cg19777067	chr4	174440103	-0.4107	0.3348	0.222	1		10.04
cg21757542	chr3	9189443	0.5667	0.4621	0.222	1	SRGAP3	82.7
cg13430687	chr15	70367249	2.701	2.202	0.222	1	TLE3	88.71
cg05302489	chr6	31760426	0.43	0.3506	0.222	1	VARS	89.86
cg22971600	chr6	169830859	0.3078	0.2509	0.222	1		91.29
cg12213111	chr17	4488481	0.4995	0.4073	0.222	1	SMTNL2	22.85
cg04894439	chr12	6487060	0.3944	0.3216	0.222	1	SCNN1A	68.33
cg07271405	chr11	35817123	-0.2033	0.1657	0.222	1	TRIM44	94.75
cg05700220	chr12	52055748	-0.4891	0.3988	0.222	1	SCN8A	65.44
cg21452471	chr7	2701636	0.06116	0.04987	0.222	1	TTYH3	98
cg03532223	chr6	32935858	-0.09887	0.08062	0.222	1	BRD2	2.82
cg13529668	chr11	45975211	-0.3602	0.2937	0.222	1	PHF21A	90.95
cg22989894	chr6	168616326	-0.2941	0.2399	0.222	1		92.17
cg22423294	chr13	114286133	0.1043	0.08504	0.222	1	TFDP1	98.21
cg26976705	chr4	41750181	-0.3788	0.3089	0.222	1	PHOX2B	7.53
cg08577850	chr16	84156949	0.1894	0.1545	0.222	1	HSDL1	93.36
cg11581658	chr9	100333931	0.2435	0.1986	0.222	1	TMOD1	92.76
cg14576521	chr15	38342180	0.7999	0.6522	0.222	1	LOC101928227	54.15
cg01972947	chr10	102767895	0.3298	0.269	0.222	1	PDZD7	86.4
cg22805491	chr14	51172404	0.945	0.7706	0.222	1		58.94
cg26943056	chr5	2169815	0.2016	0.1644	0.222	1		93.98
cg23396786	chr2	73299151	-0.6023	0.4911	0.222	1	SFXN5	13.54
cg17310466	chr6	90711140	0.1693	0.1381	0.222	1	BACH2	94.97
cg06302298	chr15	50636179	-0.1689	0.1377	0.222	1	GABPB1	94.39
cg00158122	chr10	101290029	-1.457	1.188	0.222	1		27.04
cg02939078	chr20	61489595	0.8986	0.7327	0.222	1	TCFL5	90.41
cg15655138	chr6	37139981	-0.3777	0.308	0.222	1	PIM1	3.36
cg02860807	chr19	294042	0.574	0.468	0.222	1		72.18
cg22931725	chr1	240255627	-0.1603	0.1307	0.222	1	FMN2	4.89
cg24819006	chr17	3451123	0.3248	0.2648	0.222	1	TRPV3	92.58
cg08704536	chr17	53638566	0.3625	0.2956	0.222	1		85.61
cg12891971	chr13	51603301	-0.5021	0.4094	0.222	1	GUCY1B2	93.31
cg24939563	chr12	32205309	-0.4216	0.3438	0.222	1		90.69
cg26276233	chr17	41278135	1.633	1.332	0.222	1	BRCA1	63.13
cg16047049	chr7	2615622	0.33	0.2691	0.222	1	IQCE	94.38
cg22944493	chr14	102684014	-0.2059	0.1679	0.222	1	WDR20	92.8
cg27417922	chr7	75988359	-0.03588	0.02926	0.222	1	YWHAG	1.45
cg08086809	chr14	82000312	-0.4739	0.3865	0.222	1	SEL1L	4.1
cg12197659	chr5	178072182	0.9476	0.7727	0.222	1		34.62
cg09255272	chr5	40735651	0.4323	0.3526	0.222	1	TTC33	81.51
cg12706801	chr11	66456240	0.2593	0.2115	0.222	1	SPTBN2	88.55
cg25849136	chr5	109422518	-0.4874	0.3975	0.222	1		87.22
cg00961166	chr12	50236992	-0.09893	0.08067	0.222	1	BCDIN3D	3.38
cg21050539	chr10	3265669	-1.422	1.16	0.222	1		91.21
cg22042908	chr20	4802684	0.2894	0.236	0.222	1	RASSF2	91.11
cg21336235	chr4	74904397	-0.4228	0.3448	0.222	1	CXCL3	16.44
cg02832460	chr9	109557004	-0.1878	0.1532	0.222	1		94.04
cg18918637	chr1	228607587	0.83	0.6769	0.222	1		82.6
cg23887832	chr1	46809574	-0.1797	0.1466	0.222	1	NSUN4	94.82
cg23326197	chr7	99382370	0.4994	0.4073	0.222	1	CYP3A4	69.97
cg26132647	chr3	50298315	0.3915	0.3193	0.222	1		51.73
cg13572145	chr2	80529621	-0.1291	0.1052	0.222	1	CTNNA2	4.63
cg06273376	chr22	48972349	-0.4053	0.3305	0.222	1	FAM19A5	3.32
cg02566978	chr15	75076251	0.1273	0.1038	0.222	1	CSK	3.48
cg10185917	chr19	6358267	0.4574	0.373	0.222	1		79.68
cg04228039	chr11	104035557	0.3333	0.2718	0.222	1	PDGFD	87.62
cg23205561	chr18	18842697	-0.2464	0.2009	0.222	1	GREB1L	92.92
cg04156606	chr10	134859458	0.09414	0.07677	0.222	1		96.58
cg03465499	chr11	68781279	-0.4632	0.3778	0.222	1	MRGPRF	25.57
cg24121906	chr6	118587755	0.3202	0.2611	0.222	1	SLC35F1	92.18
cg04517482	chr15	71581087	-0.3821	0.3116	0.222	1	THSD4	84.29
cg18649601	chr1	203764618	-0.1012	0.08251	0.222	1	ZC3H11A	1.72
cg02795546	chr1	247697875	0.1981	0.1616	0.222	1	OR2C3	93.66
cg15747177	chr5	179246794	0.4423	0.3607	0.222	1	SQSTM1	78.74
cg14864181	chr6	39084160	0.3126	0.255	0.222	1	SAYSD1	89.29
cg16690646	chr6	4190324	-0.2117	0.1726	0.222	1	LOC102724096	93.89
cg19402405	chr10	64576514	-0.07593	0.06192	0.222	1	EGR2	2.53
cg07632468	chr12	131856120	0.4703	0.3836	0.222	1		71.28
cg13132488	chr1	18668023	0.3828	0.3122	0.222	1	IGSF21	87.04
cg20530843	chr3	9976241	0.5028	0.4101	0.222	1	CRELD1	83.5
cg03207666	chr7	27183950	0.5184	0.4228	0.222	1	HOXA5	88.65
cg21402096	chr1	221990385	-0.3019	0.2463	0.222	1		90.84
cg12012146	chr6	139094629	-0.1284	0.1047	0.222	1	CCDC28A	2.85
cg11238995	chr3	63295625	0.556	0.4534	0.222	1	SYNPR	13.03
cg26678649	chr1	200378963	-0.03474	0.02833	0.222	1	ZNF281	1.76
cg01205324	chr19	10138615	0.2208	0.1801	0.222	1		5.83
cg06563689	chr5	134729119	0.372	0.3034	0.222	1	H2AFY	9.2
cg05468715	chr16	88340374	-0.8112	0.6616	0.222	1		87.06
cg05467597	chr4	1986980	0.5049	0.4118	0.222	1	WHSC2	75
cg02364793	chr5	175964512	0.3273	0.2669	0.222	1	RNF44	7.6
cg25237350	chr16	16271405	-0.1976	0.1612	0.222	1	ABCC6	93.86
cg03784363	chr12	38938054	-0.372	0.3034	0.222	1		93.87
cg27631394	chr3	50605386	-0.3232	0.2636	0.222	1	C3orf18	8.99
cg04885945	chr5	75905788	0.1582	0.1291	0.222	1	IQGAP2	94.93
cg05055489	chr10	30241447	0.237	0.1933	0.222	1		93.07
cg04107525	chr7	47989123	-0.2941	0.2399	0.222	1	PKD1L1	89.44
cg08524072	chr19	58522649	0.185	0.1509	0.222	1		94.68
cg13930047	chr1	200886417	0.5871	0.4788	0.222	1		70.45
cg07702259	chr4	146020201	-0.403	0.3287	0.222	1	ABCE1	8.75
cg05501658	chr16	67226184	-0.06996	0.05706	0.222	1	E2F4	1.75
cg19989593	chr22	18294302	0.2693	0.2196	0.222	1	MICAL3	87.83
cg20070790	chr17	79650633	-0.06901	0.05628	0.222	1	HGS	2.34
cg22708401	chr10	33445330	-0.32	0.261	0.222	1		90.7
cg19071579	chr3	158449915	-0.04795	0.03911	0.222	1	RARRES1	2.29
cg03726377	chr5	132115709	-1.86	1.517	0.222	1		90.67
cg19934476	chr18	76262286	-0.181	0.1476	0.222	1		97.15
cg09867008	chr19	5791260	-0.09018	0.07355	0.222	1	DUS3L	2.72
cg17276976	chr2	200320890	-0.08727	0.07118	0.222	1	SATB2	2.31
cg08011335	chr16	84005393	0.3812	0.3109	0.222	1	NECAB2	84.74
cg00635522	chr13	45396744	-0.3244	0.2645	0.222	1		88.44
cg05707453	chr4	190393689	0.6094	0.497	0.222	1		74.46
cg06401307	chr2	1978113	-0.303	0.2472	0.222	1	MYT1L	86.94
cg14221142	chr3	47202493	0.4716	0.3846	0.222	1	SETD2	88.55
cg14129832	chr11	1663950	-5.883	4.798	0.222	1		46.88
cg05827267	chr22	42084837	-0.0437	0.03565	0.222	1	NHP2L1	1.62
cg14696287	chrX	149647610	0.8719	0.7111	0.222	1	MAMLD1	79.33
cg09096541	chr6	87646387	-0.3654	0.298	0.222	1	HTR1E	90.11
cg22302772	chr6	32087080	0.3632	0.2962	0.222	1	ATF6B	75.83
cg09484243	chr5	134463743	0.2223	0.1813	0.222	1	C5orf66	93.24
cg20149988	chr5	57569404	0.8879	0.7242	0.222	1		49.87
cg10435664	chr1	208418706	-0.1168	0.0953	0.222	1	PLXNA2	4.2
cg13388572	chr20	61850367	0.3479	0.2838	0.222	1		85.5
cg04409420	chr1	78282478	0.1903	0.1552	0.222	1	FAM73A	94.54
cg10264188	chr11	64060409	-1.073	0.8749	0.222	1	KCNK4	37.02
cg11190923	chr10	94603097	0.1136	0.09263	0.222	1	EXOC6	3.21
cg05547260	chr6	43611905	-0.3468	0.2829	0.222	1	RSPH9	88.85
cg06804312	chr3	192445538	0.8131	0.6632	0.222	1	FGF12	4.62
cg18713028	chr12	54329935	-0.3742	0.3052	0.222	1		9.25
cg07406714	chr5	6712709	-0.2477	0.202	0.222	1		2.72
cg05928532	chr8	128243796	0.3447	0.2812	0.222	1		89.89
cg23454282	chr11	33745446	0.606	0.4943	0.222	1	CD59	41.62
cg24766462	chr16	68749583	0.6085	0.4964	0.222	1		85.36
cg20276114	chr19	19764795	0.1626	0.1326	0.222	1	ATP13A1	93.77
cg05096452	chr7	127666927	-0.1462	0.1192	0.222	1	SND1	95.2
cg12859166	chr6	107297107	0.6074	0.4954	0.222	1		19.06
cg13047306	chr17	39190513	0.3456	0.2819	0.222	1	KRTAP1-3	82.89
cg06291698	chr3	111578295	-0.1734	0.1415	0.222	1	PHLDB2	4.85
cg07363676	chr2	108208768	-0.2791	0.2276	0.222	1		7.4
cg00300828	chr5	3395436	-1.557	1.27	0.222	1		49.87
cg13901007	chr2	65887690	0.3023	0.2466	0.222	1		88.41
cg03195910	chr5	76704995	0.5593	0.4562	0.222	1	PDE8B	88.1
cg03557950	chr13	113410887	-0.2298	0.1875	0.222	1	ATP11A	93.27
cg00541994	chr2	216232663	0.2002	0.1633	0.222	1	FN1	93.92
cg07154309	chr14	75677842	-0.279	0.2276	0.222	1		92.35
cg24981530	chr2	9293523	-0.6766	0.5519	0.222	1		17.89
cg26228266	chr1	35351340	-0.05572	0.04545	0.222	1	DLGAP3	2.68
cg02202664	chr6	155545253	0.6921	0.5645	0.222	1	TIAM2	72.77
cg08528940	chr1	246692572	0.2667	0.2176	0.222	1		88.19
cg15548295	chr7	149735726	0.2355	0.1921	0.222	1		96.23
cg22043168	chr11	27741077	-0.135	0.1101	0.222	1	BDNF	4.39
cg12876921	chr22	20006711	-1.111	0.9059	0.222	1	TANGO2	85.65
cg21107003	chr3	40495566	-0.8391	0.6845	0.222	1	ENTPD3-AS1	82.73
cg04338871	chr11	70002333	-0.573	0.4674	0.222	1	ANO1	57.53
cg20957260	chr1	203114593	1.002	0.8172	0.222	1	ADORA1	86.95
cg10577578	chr17	72773659	0.3476	0.2836	0.222	1	NAT9	84.99
cg00989306	chr11	129920441	0.5188	0.4232	0.222	1		84.93
cg19989333	chr1	145292162	-0.1717	0.1401	0.222	1	NBPF10	94.05
cg13108646	chr20	44936128	-0.4793	0.391	0.222	1		5.36
cg22056425	chr9	96344590	0.4962	0.4048	0.222	1	PHF2	67.09
cg26772775	chr8	103509848	0.3624	0.2956	0.222	1		79.43
cg21431200	chr5	65017886	0.1301	0.1061	0.222	1	SGTB	3.16
cg04627864	chr18	77177057	0.2578	0.2103	0.222	1	NFATC1	92.46
cg18912406	chr10	105730833	-1.18	0.963	0.222	1	SLK	26.24
cg12225912	chr1	95538537	-0.0971	0.07921	0.222	1	ALG14	2.71
cg11880892	chr10	71992660	-0.0954	0.07782	0.222	1	PPA1	2.92
cg01660966	chr11	62473905	0.1475	0.1203	0.222	1	GNG3	4.25
cg18401391	chr17	76673428	0.2576	0.2101	0.222	1	CYTH1	92.62
cg08643005	chr19	1652627	-0.1411	0.1151	0.222	1	TCF3	4.28
cg22966899	chr4	156268508	-0.1831	0.1493	0.222	1	MAP9	94.12
cg16751203	chr2	127950803	0.2484	0.2026	0.222	1	CYP27C1	91.38
cg23283667	chr8	144293742	-4.077	3.326	0.222	1	GPIHBP1	73.21
cg01891940	chr14	39816502	0.9316	0.76	0.222	1	CTAGE5	53.28
cg05516285	chr19	29704446	0.9984	0.8145	0.222	1	UQCRFS1	43.69
cg22830768	chr6	154780835	-0.6849	0.5587	0.222	1	CNKSR3	76.12
cg13893555	chr9	37574338	-0.7732	0.6308	0.222	1	FBXO10	67.57
cg23893060	chr22	45498115	-3.745	3.055	0.222	1		77.7
cg15267840	chr14	68463185	-0.1279	0.1043	0.222	1	RAD51B	95.58
cg22210493	chr11	120194436	0.2837	0.2315	0.222	1	TMEM136	89.99
cg01901656	chr16	20417044	-0.1528	0.1246	0.222	1	PDILT	94.38
cg27138494	chr17	38658488	0.3314	0.2703	0.222	1	TNS4	86.15
cg15766100	chr8	129093339	0.269	0.2194	0.222	1	PVT1	90.91
cg11096870	chr19	46891023	0.3686	0.3007	0.222	1	PPP5C	85.2
cg07001914	chr22	38610207	0.3199	0.261	0.222	1	MAFF	86.64
cg08436396	chr19	44306947	-3.327	2.715	0.222	1	LYPD5	76.91
cg10201388	chr16	53737753	-0.05231	0.04268	0.222	1	RPGRIP1L	1.55
cg08294336	chr17	80972356	-0.5178	0.4224	0.222	1	B3GNTL1	86.42
cg09662887	chr1	36916190	-0.2808	0.2291	0.222	1	OSCP1	5.73
cg09309570	chr20	61717853	-0.3256	0.2656	0.222	1		90.7
cg02572729	chr1	85930809	-0.1003	0.0818	0.222	1	DDAH1	2.97
cg16715667	chr7	155333900	-0.06496	0.05299	0.222	1		97.86
cg08871934	chr10	11720283	0.6067	0.495	0.222	1		78.76
cg16174869	chr6	138266379	0.5752	0.4692	0.222	1		80.12
cg20474203	chr3	149693316	0.6413	0.5232	0.222	1		81.52
cg15230661	chr18	44077363	-0.4548	0.371	0.222	1	LOXHD1	3.51
cg17875156	chr17	8924757	-0.1006	0.08209	0.222	1	NTN1	2.6
cg01962199	chr3	10265579	-0.1118	0.09118	0.222	1	IRAK2	3.15
cg20163166	chr12	59313517	-0.1501	0.1225	0.222	1	LRIG3	3.78
cg14446827	chr1	160825797	-0.3859	0.3148	0.222	1	CD244	12.6
cg24472496	chr1	241520880	-0.2626	0.2142	0.222	1	RGS7	13.14
cg24600428	chr1	41273543	-0.1958	0.1597	0.222	1	KCNQ4	93.45
cg12780286	chr3	121553586	0.09621	0.07849	0.222	1	IQCB1	2.7
cg18496383	chr11	44594465	-0.2574	0.21	0.222	1	CD82	92.12
cg06239170	chr6	657134	0.416	0.3394	0.222	1	HUS1B	95.5
cg03630085	chr3	130498009	-0.2759	0.2251	0.222	1		92.04
cg12229492	chr16	23726073	0.3765	0.3072	0.222	1	ERN2	74.73
cg17299619	chr9	139760976	-0.243	0.1982	0.222	1	EDF1	3.83
cg19907782	chr19	42055842	-0.5105	0.4165	0.222	1	CEACAM21	11.35
cg18282011	chr1	1590447	0.09075	0.07404	0.222	1	CDK11B	2.88
cg06557577	chr12	56220139	0.2861	0.2334	0.222	1	DNAJC14	90.36
cg26005209	chr4	110920786	0.3619	0.2953	0.222	1	EGF	76.2
cg02517497	chr16	71572050	0.4918	0.4012	0.222	1	CHST4	68.67
cg12563931	chr1	109792548	-0.04449	0.03629	0.222	1	CELSR2	1.47
cg12090505	chr4	153493645	0.6815	0.556	0.222	1		28.21
cg06486088	chr2	237010222	0.5106	0.4166	0.222	1	AGAP1	85.91
cg12805194	chr2	60347080	-0.4581	0.3737	0.222	1		87.9
cg23484755	chr21	38935991	-0.1426	0.1163	0.222	1		3.12
cg16797762	chr3	3221439	-0.1232	0.1005	0.222	1	CRBN	3.33
cg03210340	chr14	21537527	-0.3135	0.2558	0.222	1	FLJ10357	6.55
cg01170201	chr6	32820976	-0.1538	0.1255	0.222	1	PSMB9	2.52
cg27617086	chr12	3702499	-0.3178	0.2593	0.222	1	PRMT8	91.51
cg08888763	chr3	158429954	0.8221	0.6707	0.222	1	RARRES1	45.1
cg21116793	chr5	10149949	-0.1887	0.154	0.222	1		94.71
cg20846556	chr11	14380993	0.8981	0.7328	0.222	1	RRAS2	70.98
cg16339970	chr14	71697548	0.399	0.3255	0.222	1		81.61
cg04118611	chr11	70275200	-0.2064	0.1684	0.222	1	CTTN	94.64
cg03383158	chr2	27938292	-0.3318	0.2707	0.222	1		5.22
cg17342064	chr17	8013457	0.0532	0.04341	0.222	1	ALOXE3	2.25
cg02624284	chr3	194319725	0.2658	0.2169	0.222	1	TMEM44	90.41
cg01519985	chrX	100644559	0.5639	0.4601	0.222	1	RPL36A	88.54
cg25991879	chr6	2948822	0.3568	0.2911	0.222	1	SERPINB6	80.07
cg05600654	chr10	71169094	1.028	0.839	0.222	1	TACR2	62.69
cg23549358	chr11	20692791	-0.2811	0.2294	0.222	1	NELL1	6.51
cg24314876	chr12	77464428	-0.7084	0.578	0.222	1		66.53
cg06730723	chr10	1779819	-0.1636	0.1335	0.222	1	ADARB2	7.15
cg26384424	chr10	3545875	0.1902	0.1552	0.222	1	LOC105376360	94.77
cg06422467	chr6	30720484	0.7498	0.6117	0.222	1		34.56
cg06579087	chrX	23801291	-0.4399	0.359	0.222	1	SAT1	19.29
cg06504624	chr7	157157215	-0.3902	0.3184	0.222	1	DNAJB6	90.87
cg25800118	chr15	63481471	-0.05249	0.04283	0.222	1	RAB8B	1.97
cg08036746	chr21	36951022	0.2425	0.1978	0.222	1	LOC100506403	93.87
cg01551249	chr2	241837569	-0.2996	0.2444	0.222	1		88.8
cg03902407	chr9	104089095	-2.406	1.963	0.222	1		89.69
cg21447398	chr18	59615219	-0.2148	0.1752	0.222	1		93.96
cg17334808	chr3	35721205	0.1985	0.162	0.222	1	ARPP21	94.07
cg19551813	chr15	101251061	-0.6197	0.5057	0.222	1		81.44
cg01110114	chr2	61192536	-0.4536	0.3701	0.222	1	PUS10	9.13
cg05360632	chr22	42280865	0.1735	0.1415	0.222	1	SREBF2	94.94
cg24385666	chr4	2278261	0.3078	0.2511	0.222	1	ZFYVE28	84.92
cg14031365	chr7	20816695	0.5445	0.4443	0.222	1		17.35
cg07664277	chr16	89614453	0.03666	0.02991	0.222	1	SPG7	98.62
cg11488562	chr11	59844648	1.225	0.9995	0.222	1		77.06
cg23536057	chr2	16831810	0.53	0.4325	0.222	1	FAM49A	36.18
cg02101189	chr11	117195443	0.2534	0.2068	0.222	1		92
cg00641342	chr12	81519706	0.3072	0.2506	0.222	1	ACSS3	89.94
cg00829600	chr16	84678923	-0.4047	0.3303	0.222	1		84.96
cg09544630	chr7	981684	-0.7959	0.6495	0.222	1	ADAP1	96.21
cg17486578	chr17	75494660	0.3379	0.2757	0.222	1	SEPT9	81.64
cg26692724	chr14	23426158	-0.1287	0.105	0.222	1	HAUS4	3.03
cg25166896	chr22	20009063	-0.3351	0.2734	0.222	1	C22orf25	9.48
cg11774233	chr2	127117494	-0.7272	0.5934	0.222	1		72.27
cg17426138	chr6	169019416	-0.2561	0.209	0.222	1	SMOC2	93.16
cg15819410	chr7	157341531	0.1868	0.1524	0.222	1	PTPRN2	96.99
cg08978350	chr10	98273903	-0.05179	0.04226	0.222	1	TLL2	1.53
cg11845532	chr12	3361996	0.4089	0.3337	0.222	1	TSPAN9	87.58
cg07812548	chr11	17599214	2.093	1.708	0.222	1	OTOG	86.22
cg07160589	chr1	63988470	-0.1974	0.1611	0.222	1	ITGB3BP	2.55
cg21447871	chr18	5890293	-0.5739	0.4683	0.222	1	TMEM200C	24.15
cg05924979	chr4	119921060	0.2308	0.1883	0.222	1	SYNPO2	92.61
cg04044224	chr2	238499793	-0.9098	0.7424	0.222	1	RAB17	75.49
cg24482410	chr15	38057036	0.9109	0.7433	0.222	1		89.44
cg07678032	chr6	170102300	0.04121	0.03362	0.222	1	WDR27	1.82
cg25206690	chr8	119302728	-0.2753	0.2247	0.222	1	SAMD12	91.19
cg04889366	chrX	150347422	0.4444	0.3627	0.222	1	GPR50	13.35
cg11864926	chr14	102532427	0.2357	0.1923	0.222	1		93.35
cg05216317	chr12	93163110	0.2645	0.2159	0.222	1	PLEKHG7	10.36
cg00285902	chr3	46605616	-0.239	0.195	0.222	1	LRRC2	93.05
cg27445796	chr11	113061382	0.6549	0.5344	0.222	1	NCAM1	73.5
cg04315250	chr20	19628744	-0.2348	0.1916	0.222	1	SLC24A3	92.52
cg10610823	chr7	51317293	-0.3033	0.2475	0.222	1	COBL	89.85
cg25054754	chr4	169754328	-0.07629	0.06226	0.222	1	PALLD	2.29
cg18738273	chr16	646175	0.62	0.5059	0.222	1	RAB40C	40.2
cg23596425	chr2	1494263	-2.827	2.307	0.222	1	TPO	81.73
cg14001239	chr10	29771743	1.042	0.8505	0.222	1	SVIL	51.26
cg00278655	chr5	173741058	0.4145	0.3383	0.222	1		85.88
cg01628528	chr13	24882594	0.6795	0.5545	0.222	1	C1QTNF9	92.01
cg21175995	chr9	100212503	-0.3092	0.2523	0.222	1	TDRD7	93.31
cg12194267	chr9	98473994	0.2415	0.197	0.222	1		93.27
cg03002835	chr6	168476648	0.04577	0.03735	0.222	1	FRMD1	98.41
cg09759390	chr7	25068362	-0.6598	0.5384	0.222	1		57.93
cg16403125	chr17	75184303	0.3555	0.2901	0.222	1	SEC14L1	92.06
cg01766096	chr7	98568332	-0.7751	0.6325	0.222	1	TRRAP	93.63
cg02315270	chr20	39799805	0.3159	0.2578	0.222	1	PLCG1	84.08
cg17339905	chr2	135808617	-0.1752	0.1429	0.222	1	RAB3GAP1	94.41
cg15843691	chr15	28014454	-0.2392	0.1952	0.222	1	OCA2	93.14
cg12559670	chr7	1610220	-0.06895	0.05627	0.222	1	PSMG3	2.18
cg23714872	chr22	31380418	-0.1715	0.14	0.222	1		93.74
cg17560728	chr10	14801261	-0.7439	0.607	0.222	1	FAM107B	91.5
cg20798394	chr11	64110833	-0.2201	0.1796	0.222	1	CCDC88B	93.95
cg23223126	chr16	75233350	-0.1255	0.1024	0.222	1		3.77
cg20821442	chr7	105279882	-0.3253	0.2655	0.222	1	ATXN7L1	88.81
cg17627818	chr18	77095788	-0.1723	0.1406	0.222	1	ATP9B	94.6
cg04788288	chr15	89631044	-0.5461	0.4456	0.222	1	ABHD2	6.22
cg03735712	chr15	35263065	-0.3254	0.2656	0.222	1	AQR	91.39
cg16336280	chr5	1277054	0.7237	0.5906	0.222	1	TERT	93.72
cg07538777	chr19	5717584	0.145	0.1183	0.222	1	LONP1	94.81
cg01087594	chr20	3762116	-0.131	0.1069	0.222	1	SPEF1	3.89
cg07684796	chr10	54074209	-0.1591	0.1299	0.222	1	DKK1	4.76
cg20893180	chr8	36957379	0.8842	0.7216	0.222	1		64.44
cg20793193	chrX	49056861	-0.8123	0.6629	0.222	1	SYP	20.72
cg20598530	chr9	118914597	0.591	0.4823	0.222	1	PAPPA	51.39
cg17457884	chr1	28696657	-0.09987	0.0815	0.222	1	PHACTR4	3.21
cg16319691	chr11	17566011	-0.06274	0.0512	0.222	1	USH1C	2.58
cg22419888	chr7	140340980	-0.3429	0.2799	0.222	1		8.74
cg07225475	chr12	109232103	0.6688	0.5458	0.222	1	SSH1	28.24
cg01737554	chr17	33866071	-0.2987	0.2438	0.222	1	SLFN12L	90.75
cg09464332	chr18	22412067	-0.6385	0.521	0.222	1		38.94
cg07193470	chr9	21966564	-0.8547	0.6975	0.222	1	CDKN2A-AS1	18.89
cg17427732	chr10	79704370	1.309	1.068	0.222	1		42
cg00953314	chr1	208257819	0.275	0.2244	0.222	1	PLXNA2	89.27
cg25995980	chr10	46993515	-0.4337	0.3539	0.222	1	GPRIN2	14.87
cg06747634	chr4	3472521	0.4178	0.341	0.222	1	DOK7	81.27
cg19437868	chr17	7976285	0.1567	0.1279	0.222	1	ALOX12B	2.47
cg18143863	chr3	25706824	-0.3624	0.2957	0.222	1	TOP2B	2.71
cg05509750	chr4	138956715	-0.2847	0.2323	0.222	1	LINC00616	90.63
cg17710852	chr8	32751876	0.4469	0.3647	0.222	1		80.5
cg18064315	chr2	49482872	-0.2452	0.2001	0.222	1		92.74
cg19733161	chr19	50143620	0.4848	0.3957	0.222	1	RRAS	3.3
cg01635593	chr15	36761927	-0.5917	0.4829	0.222	1		88.57
cg07500110	chr12	98520481	0.3537	0.2886	0.222	1		12.66
cg21661379	chr2	228324983	-0.131	0.1069	0.222	1		4.03
cg04252939	chr12	69206578	-0.4361	0.3559	0.222	1	MDM2	87.86
cg26038100	chr6	168332488	0.3058	0.2496	0.222	1	MLLT4	87.39
cg16279805	chrX	122907381	-0.406	0.3314	0.222	1		88.88
cg03625292	chr10	27147450	-0.2659	0.217	0.222	1	ABI1	89.82
cg20397584	chr2	228250924	-0.2437	0.1989	0.222	1		92.75
cg05558546	chr19	55691820	0.3045	0.2485	0.222	1	SYT5	16.26
cg15430995	chr3	139008912	0.6748	0.5508	0.222	1		65.06
cg04384171	chr2	213866453	-0.6759	0.5516	0.222	1	IKZF2	75.43
cg04737283	chr3	36805426	0.2744	0.224	0.222	1		2.96
cg06446953	chr22	47572638	0.3012	0.2459	0.222	1		88.06
cg19585310	chr6	163742833	0.1516	0.1237	0.222	1	LOC285796	95.26
cg15199622	chr11	129183190	0.4152	0.3389	0.222	1		93.59
cg19973647	chr14	65323467	0.3087	0.2519	0.222	1		90.82
cg09157008	chr1	202915725	-0.1811	0.1478	0.222	1	ADIPOR1	94.21
cg12667315	chr19	51487506	0.797	0.6505	0.222	1	KLK7	29.94
cg21586800	chr6	106759265	0.2242	0.183	0.222	1	ATG5	93.22
cg25069010	chr20	34828328	0.2537	0.2071	0.222	1	C20orf4	88.94
cg11349980	chr10	1016695	0.5133	0.4189	0.222	1		73.5
cg06859735	chr3	64012970	-0.7307	0.5964	0.222	1		82.54
cg16265932	chr10	112460964	0.2606	0.2127	0.222	1	RBM20	94.06
cg18141532	chr1	104068301	-0.05673	0.0463	0.222	1	RNPC3	2.59
cg17429139	chr2	223916148	0.3046	0.2486	0.222	1	KCNE4	92.36
cg17646499	chr3	124601778	-0.2803	0.2288	0.222	1	ITGB5	91.38
cg10598117	chr8	61475945	-0.2204	0.1799	0.222	1	RAB2A	93.85
cg16180117	chr4	188571224	0.4486	0.3661	0.222	1	LOC100506272	79.21
cg01090609	chr18	29264252	-0.1116	0.09109	0.222	1	B4GALT6	2.95
cg20908800	chr1	104068114	-0.1033	0.08432	0.222	1	RNPC3	2.73
cg22847251	chr19	17378248	-0.0946	0.07721	0.222	1	C19orf62	2.98
cg01340550	chr15	59389015	0.196	0.16	0.222	1	RNF111	94.89
cg25803693	chr12	82752707	0.1539	0.1256	0.222	1	CCDC59	1.98
cg24880821	chr2	233415904	-0.07632	0.06229	0.222	1	TIGD1	2.45
cg17611686	chr20	22547532	-0.7758	0.6332	0.222	1	C20orf56	13.02
cg21049762	chr11	67805456	0.2962	0.2418	0.222	1	TCIRG1	88.12
cg22946662	chr18	55722066	-0.3335	0.2722	0.222	1	NEDD4L	89.31
cg22689316	chr15	70316931	-0.9383	0.7658	0.222	1		87.93
cg10073696	chr12	19660393	0.1137	0.09279	0.222	1	AEBP2	95.75
cg22224666	chr8	36637666	-0.543	0.4432	0.222	1		90.29
cg08820590	chr16	18573514	-0.1521	0.1242	0.222	1	NOMO2	3.13
cg01394772	chr20	17883681	3.134	2.558	0.222	1		78.07
cg15476479	chr7	35734978	-0.133	0.1086	0.222	1	HERPUD2	3.19
cg14393462	chr11	66624890	-0.07261	0.05926	0.222	1	LRFN4	1.86
cg25909064	chr11	120082805	-0.6398	0.5222	0.222	1	OAF	69.46
cg26573704	chr5	33892223	-0.4493	0.3668	0.222	1	ADAMTS12	2.73
cg02701278	chr2	109648208	-0.2406	0.1964	0.222	1		4.57
cg13573980	chr1	223963249	0.151	0.1233	0.222	1	CAPN2	95.06
cg13372314	chr6	88873995	-0.1902	0.1553	0.222	1	CNR1	94.6
cg14961483	chr2	150444887	0.4368	0.3565	0.222	1	MMADHC	92.06
cg26468248	chr11	47631843	0.1962	0.1601	0.222	1		94.35
cg25011176	chr20	3776985	-0.1289	0.1052	0.222	1	CDC25B	4.14
cg13925066	chr14	74888154	0.6143	0.5014	0.222	1	SYNDIG1L	84.51
cg06103377	chr15	39771589	0.3047	0.2487	0.222	1		90.58
cg15308388	chr1	214730239	0.2679	0.2186	0.222	1		92.27
cg12284306	chr12	12300326	0.2062	0.1683	0.222	1	LRP6	94.64
cg13895343	chr17	26708773	-0.5411	0.4417	0.222	1	SARM1	6.52
cg12472342	chr16	3482232	0.9616	0.7849	0.222	1		67.94
cg04072421	chr2	192542626	0.1077	0.08793	0.222	1	OBFC2A	1.63
cg03811952	chr12	111079504	-0.7021	0.5731	0.222	1	TCTN1	27.59
cg08584601	chr22	44807771	0.8748	0.714	0.222	1		85.2
cg24855490	chr3	49056168	-0.08016	0.06543	0.222	1	DALRD3	2.84
cg12494488	chr20	11900410	0.1527	0.1247	0.222	1	BTBD3	95.69
cg05188488	chr11	36670361	0.5511	0.4498	0.222	1	C11orf74	94.33
cg13345318	chr9	127216008	-0.2769	0.226	0.222	1	GPR144	4.51
cg04877711	chr9	140444904	0.2844	0.2322	0.222	1	PNPLA7	4.89
cg06958150	chr2	100012844	0.2365	0.193	0.222	1	EIF5B	92.45
cg23835923	chr17	70710154	-0.2414	0.197	0.222	1	SLC39A11	91.69
cg12480674	chr2	224898474	0.8766	0.7156	0.222	1	SERPINE2	51.7
cg02491802	chr4	170952547	-0.2597	0.212	0.222	1		92.21
cg20916500	chr8	652685	0.1173	0.09573	0.222	1	ERICH1	96.04
cg06313828	chr1	29190085	0.2058	0.168	0.222	1	OPRD1	93.84
cg11908057	chr7	27171154	-1.223	0.9984	0.222	1	HOXA4	56.05
cg17347171	chr1	201304856	-0.8281	0.6759	0.222	1		76.34
cg22150750	chr15	81796483	0.6853	0.5594	0.222	1		89.83
cg00032376	chr20	31315599	-0.3805	0.3106	0.222	1	COMMD7	84.98
cg12664749	chr1	199717464	0.1908	0.1557	0.222	1		94.7
cg18689573	chr19	49344467	-0.2346	0.1915	0.222	1	PLEKHA4	90.13
cg06590119	chr17	440029	0.09512	0.07764	0.222	1	VPS53	97.37
cg23625378	chr6	89928510	0.1768	0.1443	0.222	1	GABRR1	94.38
cg05367938	chr17	19460235	-0.5959	0.4864	0.222	1	SNORA59A	91.03
cg15334124	chr17	1122763	0.2201	0.1797	0.222	1		93.2
cg08333463	chr5	171534792	0.4635	0.3784	0.222	1	STK10	84.71
cg25592252	chr10	85672880	0.3979	0.3248	0.222	1		79.72
cg10929299	chr14	50334860	-0.269	0.2196	0.222	1		6.36
cg17593952	chr1	226334514	-0.2429	0.1983	0.222	1	ACBD3	91.69
cg10863922	chr6	2892150	-1.689	1.379	0.222	1	SERPINB9	70.43
cg21490161	chr5	180647246	0.1129	0.09214	0.222	1		97.41
cg07472196	chr3	99801503	0.2768	0.2259	0.222	1	C3orf26	91.77
cg02288831	chr1	243723585	0.2863	0.2337	0.222	1	AKT3	90.14
cg10321973	chr14	105659807	-0.3197	0.261	0.222	1		5.73
cg22122400	chr8	101392378	0.618	0.5045	0.222	1		78.99
cg07139087	chr17	6925616	0.1001	0.0817	0.222	1	BCL6B	3.01
cg14059978	chr18	72265164	-0.09001	0.07348	0.222	1	LOC400657	2.79
cg12260241	chr16	67981842	0.2572	0.21	0.222	1	SLC12A4	93.22
cg01986131	chr17	42092588	0.4799	0.3918	0.222	1	TMEM101	33.29
cg06839953	chr1	27648457	-0.1008	0.08232	0.222	1	TMEM222	3.06
cg19933664	chr5	96038381	-0.1114	0.09097	0.222	1	CAST	3.01
cg03370831	chr8	99570101	0.607	0.4955	0.222	1	STK3	74.25
cg08937768	chr4	3342519	-0.4039	0.3297	0.222	1	RGS12	88.88
cg22753474	chr17	30394139	-0.3576	0.2919	0.222	1		6.41
cg14093335	chr11	122774914	0.4266	0.3483	0.222	1	C11orf63	93.05
cg24054960	chr11	47176340	0.5533	0.4517	0.222	1	C11orf49	77.79
cg26475518	chr22	40903104	-0.45	0.3674	0.222	1	MKL1	86.25
cg17413030	chr10	71706288	0.2647	0.2161	0.222	1	COL13A1	92.62
cg15387780	chr7	22427607	0.2584	0.2109	0.222	1		91.7
cg00448005	chr3	63919983	0.1568	0.128	0.222	1	ATXN7	94.41
cg04445756	chr5	132661697	0.4567	0.3728	0.222	1	FSTL4	73.2
cg23303108	chr8	23083578	0.1366	0.1115	0.222	1	TNFRSF10A	98.07
cg19447275	chr9	35908428	-0.7524	0.6143	0.222	1	LINC00961	13.03
cg20194947	chr7	157594890	0.5551	0.4532	0.222	1	PTPRN2	95.6
cg22071610	chr22	24086732	0.1872	0.1529	0.222	1	ZNF70	94.47
cg11464074	chr7	126417126	0.239	0.1951	0.222	1	GRM8	94.05
cg24536689	chrX	17673760	-0.2843	0.2321	0.222	1	NHS	23.59
cg12627071	chr2	237072673	-0.2169	0.1771	0.222	1		8.17
cg04217943	chr6	38448035	0.5048	0.4121	0.222	1	BTBD9	26.37
cg10697484	chr22	42834687	0.3539	0.2889	0.222	1		75.03
cg02022481	chr10	90966524	-0.3157	0.2577	0.222	1	CH25H	4.68
cg17124581	chr6	351402	-0.5205	0.425	0.222	1		84.27
cg05091477	chr13	112551661	5.667	4.627	0.222	1	LINC00354	51.32
cg12627948	chr7	49892292	-0.5739	0.4686	0.222	1	VWC2	22.62
cg19487465	chr6	25883715	0.2541	0.2074	0.222	1		91.8
cg15315714	chr4	4330996	0.2595	0.2118	0.222	1		90.5
cg01779340	chr1	173411316	0.1923	0.157	0.222	1		93.9
cg17217897	chr5	16061791	-0.4486	0.3662	0.222	1		79.41
cg10354850	chr5	137566684	0.225	0.1837	0.222	1		92.43
cg15697820	chr17	45663379	-0.2414	0.1971	0.222	1	NPEPPS	92.65
cg19368911	chr1	245541456	-0.5765	0.4707	0.222	1	KIF26B	58.05
cg00467399	chr5	110816685	-0.2549	0.2081	0.222	1	CAMK4	92.81
cg16800724	chr16	74483956	-0.1302	0.1063	0.222	1	GLG1	95.74
cg06042940	chr20	55993439	0.2622	0.214	0.222	1		92.47
cg14250477	chr2	193510664	0.2683	0.2191	0.222	1		90.76
cg13103280	chr1	31713008	-0.4849	0.3959	0.222	1		24.89
cg13458211	chr1	44444217	0.4748	0.3877	0.222	1	B4GALT2	54.54
cg06410537	chr5	170736572	-0.1045	0.08528	0.222	1	TLX3	3.57
cg08401758	chr16	87887443	-1.078	0.8802	0.222	1	SLC7A5	9.8
cg24449653	chr2	137813993	-0.9517	0.777	0.222	1	THSD7B	58.84
cg16428702	chr9	118436075	0.3411	0.2785	0.222	1		89.36
cg06931356	chr7	43575891	0.2292	0.1871	0.222	1	HECW1	92.89
cg21672780	chr2	42737598	0.1971	0.1609	0.222	1	MTA3	93.97
cg15815575	chr2	241831464	0.4342	0.3545	0.222	1	C2orf54	69.82
cg15431066	chr4	174098862	0.4614	0.3767	0.222	1	GALNT7	80.88
cg10087990	chr17	41928941	0.5038	0.4114	0.222	1	CD300LG	47.52
cg13320728	chr14	101369808	0.3443	0.2811	0.222	1	MEG8	85.54
cg13598528	chr15	34394035	-0.142	0.116	0.222	1	C15orf24	3.73
cg06158347	chr16	65155846	-0.09464	0.07727	0.222	1	CDH11	3.47
cg26075281	chr8	1441467	0.3237	0.2643	0.222	1		84.28
cg15015426	chr1	159506559	-1.025	0.8372	0.222	1	OR10J5	52.04
cg05626536	chr8	144801088	0.7666	0.6259	0.222	1	MAPK15	81.78
cg22396679	chr17	36981810	-0.2145	0.1751	0.222	1	CCDC49	2.05
cg27225975	chr5	4850009	0.4316	0.3523	0.222	1		78.66
cg06684214	chr6	34496070	-0.2335	0.1907	0.222	1	PACSIN1	92.76
cg19209225	chr10	102756912	-0.1124	0.0918	0.222	1	LZTS2	3.55
cg15563139	chr12	11176177	-0.3185	0.26	0.222	1	TAS2R19	89.6
cg23337116	chr4	53728510	-0.1434	0.1171	0.222	1	RASL11B	3.24
cg18048949	chr20	40247076	-0.2133	0.1742	0.222	1	CHD6	3.96
cg26884921	chr19	50370748	-0.05145	0.04201	0.222	1	PNKP	1.96
cg07072293	chr5	9054894	-0.2645	0.216	0.222	1	MIR4636	92.43
cg17989584	chr6	90711181	-0.2212	0.1806	0.222	1	BACH2	92.55
cg10037002	chr20	36378118	1.548	1.264	0.222	1	CTNNBL1	71.45
cg08940629	chr1	240116272	0.4896	0.3998	0.222	1		78.88
cg15825409	chr5	52796924	-1.088	0.8882	0.222	1		57.22
cg20667124	chr19	3187880	-0.2133	0.1742	0.222	1	NCLN	94.17
cg21463554	chr2	495912	0.1162	0.09484	0.222	1		96.55
cg07884168	chr16	28874307	1.393	1.137	0.222	1	SH2B1	24.39
cg16221975	chr10	76860346	-0.3652	0.2982	0.222	1	DUSP13	13.29
cg13602093	chr13	27954402	-0.82	0.6695	0.222	1		18.92
cg14841847	chr6	108616810	-0.3395	0.2772	0.222	1	LACE1	14.67
cg17939401	chr15	92517946	0.2711	0.2214	0.222	1	SLCO3A1	91.39
cg11844747	chr12	2939566	0.22	0.1796	0.222	1	NRIP2	93.26
cg20092736	chr11	67982703	0.6733	0.5498	0.222	1		26.3
cg06219686	chr17	29421884	-0.1305	0.1066	0.222	1	NF1	2.21
cg18901980	chr17	38911540	0.6352	0.5186	0.222	1	KRT25	78.55
cg05408203	chr16	1258830	0.3125	0.2552	0.222	1	CACNA1H	91.93
cg00538509	chr7	152101445	1.084	0.8847	0.222	1	KMT2C	69.12
cg26038044	chr12	50196756	0.3461	0.2826	0.222	1	NCKAP5L	80.86
cg08053947	chr14	94390059	-0.3974	0.3245	0.222	1	FAM181A	85.58
cg08682352	chr21	34864123	-0.04115	0.0336	0.222	1	DNAJC28	2.02
cg05356496	chr7	107300998	0.4721	0.3854	0.222	1	SLC26A4	22.46
cg00694431	chr8	120626714	0.5528	0.4514	0.222	1	ENPP2	69.69
cg01843610	chr3	55210204	0.4364	0.3563	0.222	1		70.47
cg26613073	chr13	41137545	0.503	0.4108	0.222	1	FOXO1	35
cg25699759	chr15	88576311	-0.2466	0.2014	0.222	1	NTRK3	93.13
cg12857717	chr1	11716171	-0.2665	0.2176	0.222	1	FBXO44	91.57
cg10168894	chr12	72148281	-0.6249	0.5102	0.222	1	RAB21	24.3
cg02494582	chr10	128061835	-0.3279	0.2678	0.222	1	ADAM12	90.01
cg02947418	chr16	59789071	0.2583	0.2109	0.222	1	LOC644649	89.94
cg07019889	chr2	1625692	-0.2341	0.1911	0.222	1		93.27
cg17337091	chr3	149791595	0.4289	0.3502	0.222	1		86.36
cg16840358	chr3	27765484	0.3361	0.2744	0.222	1		12
cg04791901	chr3	1293059	0.3548	0.2898	0.222	1	CNTN6	76.09
cg05951137	chr1	110183035	-0.1207	0.09854	0.222	1		3.32
cg12959520	chr21	38435083	-0.2256	0.1843	0.222	1		93.44
cg10926623	chrX	153141065	-0.7141	0.5831	0.222	1	L1CAM	5.63
cg19212523	chr1	160781205	0.3704	0.3024	0.222	1	LY9	77.55
cg14786403	chr10	72295025	0.6697	0.5468	0.222	1	PALD1	92.67
cg26380686	chr20	42166996	0.4193	0.3424	0.222	1	L3MBTL1	60.4
cg12481266	chr1	205561806	0.3171	0.2589	0.222	1	MFSD4	88.77
cg01242309	chr20	325016	-0.4781	0.3904	0.222	1		87.96
cg05289668	chr14	74761114	0.4878	0.3983	0.222	1	ABCD4	65.54
cg20161179	chr4	4863282	-0.1539	0.1257	0.222	1	MSX1	4.04
cg24398381	chr18	77276814	-0.7288	0.5952	0.222	1	NFATC1	74.73
cg01933248	chr2	418573	0.3025	0.247	0.222	1		89.3
cg26812980	chr3	52568393	0.5966	0.4872	0.222	1	NT5DC2	46.49
cg10524392	chr3	119327695	0.2203	0.1799	0.222	1	PLA1A	93.36
cg13633270	chr18	55095555	-0.3619	0.2955	0.222	1		6.62
cg19588012	chr1	177884122	0.3714	0.3033	0.222	1		87.34
cg14512523	chr11	17230914	0.6466	0.528	0.222	1		16.89
cg05615534	chr4	173814353	0.313	0.2556	0.222	1	GALNTL6	83.49
cg25480676	chr10	5710888	-0.5874	0.4797	0.222	1		92.79
cg26539941	chr2	220306470	-0.04787	0.03909	0.222	1	SPEG	2.24
cg04579505	chr16	67261564	-0.3682	0.3007	0.222	1	TMEM208	17.9
cg01803856	chr17	650796	0.09737	0.07952	0.222	1	GEMIN4	97.84
cg17510653	chr10	101419236	0.1117	0.09121	0.222	1	ENTPD7	3.08
cg24266622	chrX	129476243	-0.5618	0.4588	0.222	1	SLC25A14	89.48
cg22603816	chr17	9858757	0.3596	0.2936	0.222	1	GAS7	87.11
cg07988039	chr10	98140980	1.513	1.236	0.222	1	TLL2	76.33
cg22261226	chr17	38615575	0.3529	0.2882	0.222	1		88.37
cg26285350	chr12	121947517	0.3073	0.251	0.222	1	KDM2B	87.72
cg10617499	chr19	54024922	-0.2263	0.1848	0.222	1	ZNF331	5.58
cg07611790	chr19	49240823	0.381	0.3111	0.222	1	RASIP1	90
cg14170976	chr20	826424	-0.293	0.2393	0.222	1	FAM110A	9.63
cg19935097	chrX	11476834	-0.5504	0.4495	0.222	1	ARHGAP6	75.88
cg18277168	chr11	47294832	-0.3013	0.246	0.222	1	MADD	88.42
cg22603452	chr1	159270054	1.503	1.227	0.222	1	FCER1A	39.31
cg08952844	chr2	88313351	1.442	1.178	0.222	1		66.9
cg25314445	chr1	1718835	-0.1876	0.1532	0.222	1	GNB1	93.74
cg11861474	chr17	78013825	0.6033	0.4926	0.222	1	CCDC40	71.96
cg22108211	chr6	57025589	-0.1334	0.109	0.222	1	ZNF451	95.63
cg19446077	chr3	172085860	-0.1627	0.1329	0.222	1	FNDC3B	94.5
cg08792260	chrX	25020938	-0.3964	0.3237	0.222	1		14
cg02094318	chr20	3141857	0.2617	0.2137	0.222	1	FASTKD5	90.89
cg14271908	chr10	60144732	0.4627	0.3779	0.222	1	TFAM	9.05
cg12349687	chr4	56814296	-0.09446	0.07714	0.222	1	CEP135	2.78
cg01930488	chr11	68816150	-0.1847	0.1508	0.222	1	TPCN2	4.91
cg01079856	chr9	97402116	0.105	0.08572	0.222	1	FBP1	2.67
cg24222544	chr1	248208917	-0.3455	0.2821	0.222	1	OR2L13	91.25
cg16984436	chr3	81762460	0.1469	0.1199	0.222	1	GBE1	95.74
cg11228403	chr12	25710967	-1.409	1.151	0.222	1	LMNTD1	36.46
cg19394039	chr6	15901433	1.024	0.8361	0.222	1		49.56
cg16097191	chr1	9262511	0.7925	0.6472	0.222	1		31.39
cg03599086	chr19	1970992	0.2635	0.2152	0.222	1	CSNK1G2	89.27
cg15015018	chr22	44585439	-0.3624	0.2959	0.222	1	PARVG	84.99
cg03905463	chr10	92980256	0.1774	0.1449	0.222	1	PCGF5	5.86
cg11100386	chr10	8093416	-0.217	0.1772	0.222	1	FLJ45983	6.69
cg07461953	chr7	151503602	0.659	0.5382	0.222	1	PRKAG2	41.38
cg02491385	chr17	51062669	0.699	0.5709	0.222	1	C17orf112	79.36
cg27584097	chr19	38979665	0.3843	0.3138	0.222	1	RYR1	87.38
cg17358311	chr19	2698890	0.6042	0.4934	0.222	1	GNG7	59.77
cg09286412	chr12	31960721	-0.4975	0.4063	0.222	1		86
cg17753789	chr10	81026766	0.5102	0.4167	0.222	1	ZMIZ1	48.56
cg22166446	chr1	209601422	-0.1734	0.1416	0.222	1	LOC642587	94.21
cg12869240	chr10	127569973	-0.7471	0.6102	0.222	1	DHX32	65.99
cg10012740	chr3	10538831	0.8321	0.6796	0.222	1	ATP2B2	56.97
cg09356401	chr2	64068331	0.5062	0.4134	0.222	1	UGP2	2.44
cg24167349	chr5	169664197	-0.3227	0.2636	0.222	1	C5orf58	90.6
cg16909628	chr1	237049770	-0.5197	0.4244	0.222	1	MTR	89.64
cg15429715	chr3	46905584	-0.4187	0.3419	0.222	1	MYL3	90.33
cg05757789	chr2	162274234	-0.2208	0.1803	0.222	1	TBR1	5.24
cg25655600	chr16	609031	-0.6623	0.5409	0.222	1	PRR35	82.81
cg20066750	chr11	62389892	-0.5792	0.4731	0.222	1	B3GAT3	3.73
cg11019008	chr10	131425282	-0.5321	0.4346	0.222	1	MGMT	86.07
cg07537964	chr19	3722604	-0.443	0.3618	0.222	1		6.58
cg05153861	chr7	100492700	0.06048	0.0494	0.222	1	ACHE	2.09
cg25121841	chr15	93665609	-0.3369	0.2751	0.222	1		87.53
cg03370778	chr5	16623606	-0.2449	0.2	0.222	1	LOC101929524	91.83
cg01163974	chr10	75567396	0.2919	0.2384	0.222	1	NDST2	88.12
cg16864825	chr17	37183552	-0.5913	0.483	0.222	1		18.53
cg11296826	chr1	40236125	1.304	1.065	0.222	1	BMP8B	20.19
cg20030671	chr1	224301701	-0.1193	0.09743	0.222	1	FBXO28	2.77
cg01145420	chr17	37356856	-0.05104	0.04169	0.222	1	RPL19	0.71
cg00745231	chr14	94255361	-0.1498	0.1224	0.222	1	PRIMA1	4.29
cg02783601	chr10	118545927	-0.2957	0.2415	0.222	1		89.27
cg26466703	chr15	89345226	0.385	0.3145	0.222	1	ACAN	85.52
cg26268842	chr2	219575248	0.6192	0.5057	0.222	1	TTLL4	57.62
cg18826598	chr7	48150007	-0.8471	0.6919	0.222	1		18.89
cg14901219	chr3	137190054	0.6459	0.5275	0.222	1		75.35
cg14678754	chr20	62835440	0.3235	0.2642	0.222	1	MYT1	89.05
cg10352046	chr12	106314442	-1.032	0.8427	0.222	1		59.15
cg05621226	chr5	74062678	-0.322	0.263	0.222	1	GFM2	4.64
cg01246405	chr11	3876562	-0.2822	0.2305	0.222	1	STIM1	5.47
cg10474350	chr7	27196555	-0.09437	0.07708	0.222	1	HOXA7	2.32
cg19856334	chr2	172290437	-0.1144	0.09341	0.222	1	DCAF17	3.58
cg16788050	chr11	8053406	-2.377	1.942	0.222	1		44.36
cg03592604	chr2	165698823	-0.1862	0.1521	0.222	1	COBLL1	5.43
cg13590259	chr17	47949065	-0.2376	0.1941	0.222	1		91.74
cg12331425	chr17	4854391	0.5849	0.4777	0.222	1	ENO3	67.17
cg00038681	chr3	77517922	0.2503	0.2045	0.222	1	ROBO2	93.23
cg20185145	chr6	7230113	0.1194	0.09751	0.222	1	RREB1	96.6
cg07923233	chr1	76080727	0.05365	0.04382	0.222	1		1.23
cg19960458	chr20	34479717	0.5578	0.4556	0.222	1	PHF20	82.32
cg25319514	chr19	14442159	-0.1998	0.1632	0.222	1		93.44
cg21472731	chr5	28344776	-1.145	0.9355	0.222	1		86.02
cg17526323	chr2	235907664	0.251	0.205	0.222	1	SH3BP4	88.99
cg15753644	chr17	80688081	0.1164	0.09511	0.222	1		97.96
cg00178435	chr13	21573670	0.2531	0.2067	0.222	1	LATS2	92.24
cg17499363	chr17	41046750	0.1947	0.1591	0.222	1	LINC00671	94.84
cg17760120	chr14	23633755	0.1816	0.1483	0.222	1	SLC7A8	94.4
cg04240553	chr16	67188614	0.5967	0.4874	0.222	1	TRADD	44.37
cg17884201	chr20	31823372	-0.1848	0.151	0.222	1	PLUNC	93.54
cg09904177	chr6	26538194	0.301	0.2458	0.222	1	HMGN4	4.76
cg07419314	chr22	20793602	0.3693	0.3016	0.222	1	SCARF2	83.37
cg21435473	chr8	144408506	0.3841	0.3138	0.222	1	TOP1MT	22.61
cg22328850	chr12	50473716	-0.6203	0.5067	0.222	1	ASIC1	78.84
cg00460322	chr13	112980649	0.4995	0.408	0.222	1		56.2
cg15099449	chr2	202774768	0.7094	0.5794	0.222	1		48.2
cg15219685	chr6	111580120	0.6229	0.5088	0.222	1	KIAA1919	39.63
cg02963846	chr17	33900674	0.3635	0.2969	0.222	1	SNORD7	81.55
cg19524534	chr19	44173100	-0.1457	0.119	0.222	1	PLAUR	2.35
cg15601071	chr6	30078080	-0.2095	0.1711	0.222	1	TRIM31	93.91
cg21920303	chr1	160617356	0.4632	0.3783	0.222	1	SLAMF1	59.35
cg15854606	chr19	18654548	-0.05201	0.04248	0.222	1	FKBP8	2.06
cg03476370	chr11	77791237	-0.7464	0.6097	0.222	1	NDUFC2	6.78
cg15105660	chr3	190039935	-0.2685	0.2193	0.222	1	CLDN1	9.01
cg07925487	chr7	141438468	-0.152	0.1242	0.222	1	SSBP1	3.57
cg10562586	chr2	210444154	-0.8609	0.7033	0.222	1	MAP2	42.98
cg00358023	chr7	157217482	0.3108	0.2539	0.222	1		84.02
cg10901764	chr11	120107830	-0.5962	0.487	0.222	1	POU2F3	81.04
cg27050229	chr1	856693	-0.3084	0.252	0.222	1		7.64
cg27221688	chr17	56769904	0.1956	0.1598	0.222	1	TEX14	1.48
cg17827271	chr4	189191535	0.1843	0.1506	0.222	1		95.92
cg08259755	chr8	56437720	-0.2345	0.1916	0.222	1	XKR4	93.06
cg21671786	chr8	64881231	0.5433	0.4438	0.222	1	LOC102724623	61.57
cg00852603	chr18	76725495	-0.4334	0.354	0.222	1		94.81
cg03485126	chr12	55373535	-0.5222	0.4265	0.222	1	TESPA1	87.24
cg15085006	chr3	47890815	-0.2235	0.1826	0.222	1	DHX30	93.6
cg02107576	chr16	52586766	0.2515	0.2054	0.222	1	CASC16	93.31
cg21697751	chr3	189281661	0.8186	0.6687	0.222	1		83.25
cg05847183	chr1	90316786	-0.2594	0.2119	0.222	1	LRRC8D	90.87
cg11704631	chr21	36395663	-0.5346	0.4367	0.222	1	RUNX1	59.93
cg25995854	chr6	169690271	-0.7614	0.622	0.222	1		46.4
cg14230803	chr6	166083695	0.6642	0.5426	0.222	1		48.05
cg21384645	chr2	176957304	-0.0889	0.07262	0.222	1	HOXD13	2.31
cg11735427	chr11	46224263	0.5078	0.4149	0.222	1		57.56
cg13580412	chr11	45204437	0.3221	0.2631	0.222	1	PRDM11	78.95
cg26284544	chr19	7983877	0.9623	0.7861	0.222	1	SNAPC2	57.88
cg16355945	chr12	132654742	0.6901	0.5638	0.222	1		32.56
cg11737527	chr1	28832672	-0.1769	0.1445	0.222	1	SNHG3	4.74
cg02110529	chr17	56769696	0.4309	0.352	0.222	1	TEX14	79.2
cg24272907	chr12	131002918	-0.2399	0.196	0.222	1	RIMBP2	93.21
cg17069872	chr6	128177259	-1.337	1.092	0.222	1	THEMIS	87.37
cg24301480	chr3	42142028	-0.1978	0.1616	0.222	1	TRAK1	93.77
ch.4.1478851R	chr4	76739356	-0.1338	0.1093	0.222	1		3.19
cg13119928	chr12	53228661	0.3718	0.3037	0.222	1	KRT79	81.08
cg02081305	chr2	37408885	0.1632	0.1333	0.222	1	SULT6B1	94.21
cg20204634	chr1	87380163	-0.08975	0.07332	0.222	1	HS2ST1	2.59
cg10578991	chr7	12443926	0.7629	0.6233	0.222	1	VWDE	12.41
cg09724818	chr21	37405580	-0.3177	0.2595	0.222	1		88.17
cg04836978	chrX	72783164	-0.3858	0.3152	0.222	1	LOC139201	25.78
cg14508355	chr9	135766077	-0.2238	0.1828	0.222	1		93.49
cg09084877	chr6	30181302	-0.5036	0.4114	0.222	1	TRIM26	6.97
cg19186409	chr3	47647355	0.3876	0.3166	0.222	1	SMARCC1	89.84
cg16104635	chr10	44893707	-0.7109	0.5808	0.222	1		78.57
cg24500749	chr1	4557351	0.5978	0.4884	0.222	1		80.85
cg22820354	chr22	19921166	0.4592	0.3751	0.222	1	TXNRD2	79.07
cg20926035	chr2	45236630	-0.1168	0.09541	0.222	1	SIX2	4.17
cg04485362	chr3	194012324	0.2895	0.2365	0.222	1		84.66
cg17066058	chr3	32835734	-0.2127	0.1738	0.222	1		92.97
cg08738890	chr1	170043489	-0.122	0.09964	0.222	1	KIFAP3	4.07
cg00794641	chr16	3192593	-0.2228	0.182	0.222	1	ZNF213	93.69
cg15555970	chr18	3452317	-0.04497	0.03674	0.222	1	TGIF1	1.46
cg07394901	chr9	140070697	0.5968	0.4876	0.222	1	ANAPC2	48.04
cg09513835	chr1	231177198	-0.9796	0.8003	0.222	1	FAM89A	16.68
cg10773082	chr4	100928575	0.5844	0.4775	0.222	1	LOC256880	95.98
cg23849078	chr7	63767841	0.1129	0.0922	0.222	1		1.56
cg21298032	chr9	133736626	1.116	0.9116	0.222	1	ABL1	58.02
cg11704043	chr5	142437061	-0.2508	0.2049	0.222	1	ARHGAP26	92.22
cg14958663	chr5	140011662	-0.6378	0.5211	0.222	1	CD14	15.52
cg11553116	chr6	2871823	-0.154	0.1258	0.222	1		96.88
cg00865299	chr15	57770607	0.2284	0.1866	0.222	1	CGNL1	93.31
cg14508791	chr10	134619448	-0.6121	0.5001	0.222	1		73.37
cg13813458	chr17	35085134	-0.8744	0.7144	0.222	1		40.07
cg04049800	chr1	233086374	-0.0841	0.06871	0.222	1	C1orf57	2.28
cg21259967	chrX	131194112	-0.5916	0.4834	0.222	1	STK26	86.97
cg05308656	chr2	235406291	-0.5142	0.4201	0.222	1	ARL4C	8.42
cg10814298	chr19	40325155	0.2744	0.2242	0.222	1	DYRK1B	90.73
cg17304007	chr8	23913876	-0.2719	0.2222	0.222	1		94.33
cg25090653	chr19	21950519	-0.1332	0.1089	0.222	1	ZNF100	3.97
cg23749317	chr13	85953968	-0.5223	0.4267	0.222	1	LINC00351	82.58
cg11945674	chr10	1204214	0.8375	0.6842	0.222	1	NCRNA00200	92.2
cg06558826	chr1	59479640	-0.2203	0.18	0.222	1		92.84
cg25583601	chr5	33440636	-0.5059	0.4133	0.222	1	TARS	3.35
cg07790781	chr2	179161606	0.4331	0.3539	0.222	1	OSBPL6	78.67
cg18225594	chr7	149243842	-0.2434	0.1989	0.222	1		91.09
cg16118148	chr16	4675387	-0.1192	0.09735	0.222	1	MGRN1	3.13
cg19410394	chr20	55728645	0.5249	0.4289	0.222	1		53.53
cg05554718	chr6	26235699	-1.264	1.033	0.222	1	HIST1H1D	35.95
cg18875208	chr1	175137236	0.6401	0.523	0.222	1	KIAA0040	38.22
cg20345948	chr4	2464014	-0.5178	0.423	0.222	1		38.99
cg14453704	chr2	75062130	-0.1315	0.1075	0.222	1	HK2	4.01
cg02720091	chr1	10699958	0.2216	0.1811	0.222	1	CASZ1	95.46
cg11771408	chr5	132024049	-0.6692	0.5468	0.222	1		75.69
cg21099148	chr17	36611691	-0.471	0.3848	0.222	1		58.23
cg00211631	chr4	54568314	-0.2699	0.2205	0.223	1	LOC100506444	91.42
cg04010861	chr4	8349838	0.9423	0.7699	0.223	1		74.7
cg08246023	chr4	28404473	0.1411	0.1153	0.223	1		98.1
cg23914878	chr2	45162904	-0.07497	0.06125	0.223	1		3.33
cg00990504	chr10	27507864	-0.1833	0.1498	0.223	1	ACBD5	94.76
cg10315184	chr11	72410365	0.3433	0.2805	0.223	1	ARAP1	83.94
cg21543181	chr6	17883284	0.191	0.156	0.223	1	KIF13A	93.86
cg09341463	chr17	263921	-0.4954	0.4048	0.223	1	C17orf97	17.46
cg17760878	chr5	5303460	0.3333	0.2723	0.223	1	ADAMTS16	86.05
cg00951972	chr3	186490777	-0.4801	0.3923	0.223	1		4.85
cg04213565	chr5	35900039	-0.5642	0.461	0.223	1		21.64
cg07058706	chr8	23664938	-0.4245	0.3468	0.223	1		87.53
cg10742903	chr2	171035896	0.3175	0.2594	0.223	1	MYO3B	90.95
cg21759268	chr19	58446988	-0.5759	0.4706	0.223	1	ZNF418	19.42
cg00261668	chr1	16346317	0.4966	0.4057	0.223	1	HSPB7	80.57
cg14884160	chr7	89840396	-0.3043	0.2487	0.223	1	STEAP2	7.99
cg00055384	chr2	36928039	-0.2826	0.2309	0.223	1	VIT	93.03
cg02911753	chr8	38364302	-0.357	0.2917	0.223	1		79.46
cg25617137	chr5	61684420	-0.185	0.1511	0.223	1	DIMT1L	94.27
cg25513668	chr16	78132830	0.1572	0.1285	0.223	1	WWOX	95.18
cg03709428	chr6	31275741	-2.069	1.691	0.223	1		44.42
cg13767778	chr9	95736309	-0.3631	0.2967	0.223	1	FGD3	84.45
cg05642736	chr3	150425714	0.1604	0.1311	0.223	1	ERICH6-AS1	94.39
cg19220906	chrX	54204828	-0.784	0.6406	0.223	1	FAM120C	81.61
cg11342670	chr6	24583848	-1.314	1.073	0.223	1	KIAA0319	9.15
cg00844589	chr12	100661322	-0.2293	0.1874	0.223	1	SCYL2	3.2
cg04920761	chr2	43455103	-0.5403	0.4414	0.223	1	ZFP36L2	7.82
cg07266657	chr1	201251911	0.179	0.1462	0.223	1	PKP1	94.25
cg11305349	chrX	119536550	0.6475	0.5291	0.223	1		91.77
cg01768001	chr1	24831147	-0.516	0.4216	0.223	1	RCAN3	88.21
cg01748250	chr3	52444998	-0.4106	0.3355	0.223	1	BAP1	3.91
cg02707098	chr9	97402657	-0.7232	0.5909	0.223	1	FBP1	56.11
cg19985495	chr16	83073842	0.4327	0.3536	0.223	1	CDH13	84.94
cg12930819	chr2	97405853	0.09908	0.08096	0.223	1	LMAN2L	3.12
cg07590621	chr11	76831806	0.2869	0.2344	0.223	1	CAPN5	87.27
cg00128361	chr22	38245362	-0.3322	0.2714	0.223	1	EIF3L	3.9
cg01870907	chr17	77775687	0.3525	0.288	0.223	1		17.31
cg24818111	chr10	54070178	0.1763	0.1441	0.223	1	PRKG1-AS1	94.53
cg09176309	chr19	6022308	0.5892	0.4815	0.223	1	RFX2	30.88
cg15740366	chr7	128049868	-0.07524	0.06148	0.223	1	IMPDH1	1.14
cg01639416	chr9	33319097	0.4716	0.3854	0.223	1	NFX1	58.69
cg12447942	chr1	51806368	0.2533	0.207	0.223	1	TTC39A	90.07
cg18861098	chr2	120566333	0.2567	0.2097	0.223	1	PTPN4	92.94
cg05652143	chr5	53969475	0.5825	0.476	0.223	1	LOC102467080	78.39
cg08598838	chr16	74331079	-0.08174	0.06679	0.223	1	PSMD7	2.09
cg18042229	chr2	219922729	-0.3511	0.2869	0.223	1	IHH	5.59
cg06077359	chr9	114393671	-0.05583	0.04562	0.223	1	DNAJC25	1.22
ch.4.25763146F	chr4	26154048	-0.1513	0.1237	0.223	1		3.22
cg23593537	chr11	72353580	-0.06872	0.05615	0.223	1	PDE2A	1.03
cg00902308	chrX	40439693	-0.4856	0.3969	0.223	1	ATP6AP2	9.44
cg14467816	chr3	78841760	0.3581	0.2926	0.223	1	ROBO1	90.24
cg10421799	chr2	237516826	0.342	0.2795	0.223	1		83.71
cg03995966	chr7	25219874	-0.05215	0.04262	0.223	1	C7orf31	2.43
cg05270922	chr1	101775452	-0.08012	0.06547	0.223	1		1.29
cg12154823	chr12	3541541	-0.3394	0.2774	0.223	1	PRMT8	89.05
cg13335411	chr9	138076774	-0.4835	0.3951	0.223	1	LOC401557	84.64
cg07978113	chr9	22976296	-0.298	0.2435	0.223	1		91.2
cg06683488	chr16	87227783	0.2809	0.2296	0.223	1		90.88
cg13210618	chr15	83383066	0.5088	0.4158	0.223	1		86.05
cg16381059	chr17	835927	0.3164	0.2586	0.223	1	NXN	89.42
cg07283816	chr12	115455263	-0.7742	0.6327	0.223	1		74.16
cg04786287	chr16	54970523	-0.105	0.08577	0.223	1		3.02
cg07856761	chr22	37216030	0.6691	0.5468	0.223	1	PVALB	50.26
cg09247020	chr14	56247892	0.2515	0.2055	0.223	1	C14orf34	92.86
cg16973894	chr10	33796355	-0.4001	0.3269	0.223	1		82.48
cg11015196	chr16	88823718	-1.225	1.001	0.223	1	PIEZO1	55.31
cg14184882	chr9	125026958	-0.07336	0.05995	0.223	1	RBM18	1.97
cg06953329	chr17	955518	0.3495	0.2856	0.223	1	ABR	79.36
cg08499461	chr21	38081478	-0.172	0.1405	0.223	1	SIM2	3.47
cg12980004	chr7	3418774	-0.2333	0.1907	0.223	1	SDK1	93.31
cg19857470	chr11	46250972	0.6249	0.5106	0.223	1		39.01
cg13639936	chr9	102586628	-0.1342	0.1097	0.223	1	NR4A3	4.11
cg16211174	chr7	27249651	-0.6447	0.5269	0.223	1		48
cg06069324	chr6	37672317	-0.3591	0.2935	0.223	1		88.13
cg26517171	chr5	170735347	-0.4557	0.3724	0.223	1	TLX3	5.2
cg15586931	chr17	2798327	2	1.635	0.223	1	RAP1GAP2	83.87
cg22505395	chr12	372191	0.4993	0.408	0.223	1	SLC6A13	65.32
cg25431974	chr2	233352936	-0.4084	0.3337	0.223	1	ECEL1	17.67
cg18569864	chr6	15509337	-0.8029	0.6562	0.223	1	JARID2	93.03
cg16537044	chr7	150884848	-0.2448	0.2001	0.223	1	ASB10	90.64
cg18477204	chr14	70038884	-0.158	0.1291	0.223	1	C14orf162	4.97
cg02032449	chr15	75196883	0.3095	0.2529	0.223	1	C15orf17	83.9
cg05268909	chr4	6173417	-0.1875	0.1532	0.223	1	JAKMIP1	94.33
cg19676982	chr11	86272105	-0.2174	0.1777	0.223	1	ME3	92.12
cg01072550	chr1	21505969	-0.3798	0.3104	0.223	1		93.5
cg17750831	chr3	123304350	-0.189	0.1544	0.223	1	HACD2	2.22
cg10201402	chr6	31938527	0.358	0.2926	0.223	1	STK19	85.46
cg10378927	chr19	52777016	0.2845	0.2325	0.223	1	ZNF766	87.97
cg00730260	chr12	24736888	0.283	0.2313	0.223	1	C12orf67	88.76
cg15990961	chr15	81937744	0.554	0.4528	0.223	1		87.35
cg21157972	chr9	116988114	-0.3773	0.3083	0.223	1	COL27A1	80.17
cg12828819	chr4	126236816	-0.1334	0.109	0.223	1	FAT4	3.72
cg05323624	chr1	236699485	0.41	0.3351	0.223	1	LGALS8	89.75
cg18204912	chr10	105901846	-0.6832	0.5584	0.223	1	CFAP43	80.1
cg16160188	chr2	203273793	0.3958	0.3235	0.223	1	BMPR2	90.51
cg12812394	chr12	123473974	0.4021	0.3286	0.223	1	PITPNM2	81.63
cg27629977	chr2	80531633	-0.7369	0.6023	0.223	1	CTNNA2	2.16
ch.16.1427106R	chr16	65897409	-0.1112	0.09086	0.223	1		3.34
cg25690285	chr4	142641014	-0.4999	0.4085	0.223	1	IL15	88.39
cg12161349	chr13	100089630	-1.259	1.029	0.223	1		52.45
cg08812235	chr7	23397533	-0.1899	0.1552	0.223	1	IGF2BP3	5.05
cg10196158	chr16	27500880	0.2444	0.1998	0.223	1	GTF3C1	92.58
cg13831329	chr9	114362179	-0.3454	0.2823	0.223	1	PTGR1	6.5
cg25646708	chr3	134031685	1.683	1.376	0.223	1		50.73
cg04465185	chr3	194189924	0.6142	0.502	0.223	1	ATP13A3	90.18
cg13250324	chr6	170591863	0.3309	0.2705	0.223	1	DLL1	87.31
cg26664556	chr5	49860131	-0.7843	0.641	0.223	1		55.47
cg25010585	chr5	173115078	-0.1747	0.1428	0.223	1		94.47
cg05637945	chr17	46985753	-0.0394	0.0322	0.223	1	UBE2Z	1.92
cg05564831	chr3	52568323	1.229	1.004	0.223	1	NT5DC2	42.51
cg04064330	chrX	153063892	-0.3473	0.2838	0.223	1	SSR4	87.68
ch.7.51771937F	chr7	51804443	-0.1275	0.1042	0.223	1		3.59
cg16119440	chr1	161277148	0.3926	0.3209	0.223	1	MPZ	78.74
cg06946826	chr9	136804437	0.5042	0.4121	0.223	1	VAV2	57.53
cg18721342	chr2	64361374	0.2351	0.1921	0.223	1	PELI1	93.42
cg27215108	chr12	56123223	-0.1015	0.08296	0.223	1	CD63	3.02
cg08805904	chr2	26833056	-1.328	1.086	0.223	1	CIB4	32.6
cg08288986	chr20	46415360	-0.08475	0.06927	0.223	1	SULF2	2.65
cg00225910	chr1	26694733	0.3526	0.2882	0.223	1	ZNF683	83.64
cg18609037	chr17	79099246	0.3019	0.2467	0.223	1	AATK	81.67
cg17552958	chr2	74734862	-0.06826	0.05579	0.223	1	PCGF1	2.49
cg20289531	chr6	89774872	-0.07803	0.06378	0.223	1		97
cg27623397	chr20	620765	0.222	0.1814	0.223	1		92.87
cg10262032	chr19	49078119	1.096	0.8956	0.223	1	SULT2B1	58.23
cg26190892	chr13	75823668	-0.2342	0.1914	0.223	1		92.55
cg04114121	chr12	132632581	0.2762	0.2258	0.223	1	NOC4L	88.73
cg17990900	chr10	126354492	-1.882	1.538	0.223	1	FAM53B	80.53
cg00191409	chr12	65093708	0.7014	0.5733	0.223	1		40.59
cg07415388	chr17	17717276	0.3234	0.2643	0.223	1	MIR33B	86.43
cg11436838	chr18	68084000	0.2829	0.2312	0.223	1		88.49
cg17132228	chr3	143748225	0.9827	0.8032	0.223	1		91.79
cg02190678	chr16	31089140	0.03903	0.0319	0.223	1	ZNF646	98.66
cg20757382	chr3	101788528	-0.2423	0.1981	0.223	1		92.55
cg15950840	chr2	242407584	0.2855	0.2333	0.223	1	FARP2	92.13
cg16027397	chr12	49370229	-0.6381	0.5216	0.223	1		81.11
cg18435225	chr22	45120940	-0.2911	0.2379	0.223	1	PRR5	90.93
cg00603982	chr11	68822544	0.204	0.1667	0.223	1	TPCN2	93.85
cg12894945	chrX	37237888	-0.4286	0.3503	0.223	1	PRRG1	85.33
cg23709121	chr14	59951523	-0.1949	0.1593	0.223	1	C14orf149	4.52
cg19992474	chr7	154985807	0.339	0.277	0.223	1		90
cg06779144	chr18	60305956	-0.6973	0.57	0.223	1		76.5
cg26161709	chr8	113161693	0.3324	0.2717	0.223	1		86
cg08181836	chr1	240114692	-0.4769	0.3898	0.223	1		10.62
cg13332944	chr17	16769594	-0.4237	0.3463	0.223	1		86.01
cg18668540	chr10	73479848	0.3159	0.2582	0.223	1	C10orf105	91.62
cg19357374	chr1	164209406	-0.8104	0.6624	0.223	1		65.88
cg21134319	chr2	166163086	-0.953	0.7789	0.223	1	SCN2A	38.45
cg06920586	chr16	88814686	0.3612	0.2952	0.223	1	PIEZO1	84.88
cg24451827	chr2	220591893	-0.8971	0.7332	0.223	1		51.54
cg20759487	chr17	55332744	0.5293	0.4327	0.223	1	MSI2	27.25
cg24681125	chr2	154725150	0.5587	0.4567	0.223	1		86.33
cg17601843	chr22	38302113	0.1207	0.09869	0.223	1	MICALL1	3.99
cg14040034	chr9	140970188	0.09702	0.0793	0.223	1	CACNA1B	96.95
cg08655181	chr4	1569231	0.7189	0.5877	0.223	1		65.48
cg08863719	chr10	95753265	-0.4754	0.3886	0.223	1	PLCE1	10.79
cg13009981	chr13	30939971	0.3521	0.2878	0.223	1	LINC00426	88.96
cg16305144	chr11	2499257	0.2899	0.237	0.223	1	KCNQ1	93.32
cg14258149	chr10	70846805	0.5845	0.4778	0.223	1	SRGN	63.38
cg08014158	chr6	28220258	0.107	0.08743	0.223	1	ZKSCAN4	2.74
cg04467320	chr16	89066717	0.5797	0.4739	0.223	1		85.63
cg18300999	chr12	54690656	0.493	0.403	0.223	1	NFE2	36.08
cg09690449	chr4	187998952	-1.364	1.115	0.223	1		45.4
cg00664135	chr6	135819137	0.1455	0.1189	0.223	1	C6orf217	3.65
cg03869253	chr6	88299900	-0.1121	0.09159	0.223	1	ORC3L	2.97
cg02393663	chr2	115218833	0.393	0.3213	0.223	1	DPP10	88.94
cg16606719	chr15	31248701	0.4446	0.3635	0.223	1	MTMR10	88.85
cg25630588	chr3	50357322	-0.2417	0.1976	0.223	1	HYAL2	92.1
cg22288637	chr7	92464428	-0.1618	0.1323	0.223	1	CDK6	4.47
cg21983245	chr17	41192833	-0.3895	0.3184	0.223	1		80.8
cg25561382	chr19	18795207	0.3625	0.2963	0.223	1	CRTC1	83.47
cg09468905	chr1	48154747	0.2768	0.2263	0.223	1		87.45
cg13295422	chr10	11137685	0.6563	0.5364	0.223	1	CELF2	55.39
cg05731816	chr16	55090791	-0.3649	0.2983	0.223	1		2.06
cg06156640	chr2	3704363	-0.8211	0.6712	0.223	1	ALLC	80.6
cg05823812	chr13	48478546	-0.4831	0.3949	0.223	1		88.05
cg18558489	chr8	22604893	0.4471	0.3655	0.223	1	PEBP4	74.65
cg14280466	chr8	101920342	-0.2072	0.1694	0.223	1		6.3
cg21460828	chr2	235405243	-0.1277	0.1043	0.223	1	ARL4C	2.54
cg22586564	chr22	42697268	0.8118	0.6636	0.223	1		37.01
cg20299496	chr2	233233089	0.4742	0.3877	0.223	1		77.54
cg15692992	chr13	112710428	-0.4028	0.3293	0.223	1		10.63
cg13839119	chrX	13451195	-0.4252	0.3475	0.223	1		91.11
cg08133350	chr19	50321326	-0.05714	0.04671	0.223	1	MED25	1.17
cg26420739	chr1	155278686	-0.0846	0.06916	0.223	1	FDPS	2.82
cg15793131	chr19	19017220	0.2427	0.1984	0.223	1	COPE	91.87
cg00569190	chr3	120025901	-0.277	0.2264	0.223	1		91.18
cg16360909	chr7	128808036	0.7001	0.5723	0.223	1	TSPAN33	86.66
cg04941987	chr6	32096866	0.3548	0.2901	0.223	1	ATF6B	90.68
cg09817150	chr6	169964979	-0.1191	0.09738	0.223	1	WDR27	95.75
cg04423556	chr14	52333121	0.3849	0.3146	0.223	1	GNG2	21.34
cg16856152	chr2	180616137	-0.5511	0.4506	0.223	1	ZNF385B	9.84
cg27112414	chrX	153715339	-0.8565	0.7001	0.223	1	UBL4A	21.01
cg25744610	chr4	189896614	0.1889	0.1544	0.223	1		94.12
cg20459332	chr12	121837991	-0.08483	0.06935	0.223	1	RNF34	2.6
cg02797144	chr16	3245099	-0.8019	0.6556	0.223	1		86.55
cg13226597	chr7	6412718	0.1799	0.1471	0.223	1	RAC1	94.72
cg02715531	chr17	77709027	0.3081	0.2519	0.223	1	ENPP7	87.14
cg24230355	chr14	91007747	0.2829	0.2313	0.223	1	TTC7B	88.13
cg01043803	chr11	2232100	0.3202	0.2618	0.223	1		86.38
cg05494467	chr5	140892308	-0.4764	0.3894	0.223	1	PCDHGB5	6.69
cg07483962	chr20	30876776	-0.1721	0.1407	0.223	1	KIF3B	93.88
cg00509799	chr14	107020115	-0.5921	0.484	0.223	1		39.71
cg09122454	chr16	781618	0.4203	0.3436	0.223	1	NARFL	85.17
cg08250031	chr15	66308755	-0.3438	0.2811	0.223	1	MEGF11	87.44
cg16361553	chr10	3051481	0.446	0.3646	0.223	1		76.44
cg04332507	chr20	24475147	0.342	0.2796	0.223	1	SYNDIG1	82.02
cg03664443	chr18	13916330	0.2056	0.168	0.223	1	MC2R	93.8
cg05884501	chr11	85522575	0.173	0.1414	0.223	1	SYTL2	5.79
cg03548386	chr11	63374186	0.3194	0.2611	0.223	1	PLA2G16	89.91
cg11902278	chr10	29976135	0.5044	0.4124	0.223	1	SVIL	76.45
cg23982865	chr9	124132742	-0.1165	0.09523	0.223	1	STOM	3.13
cg02161906	chr16	34586894	0.5984	0.4892	0.223	1		79.91
cg06014092	chr15	77924281	0.4073	0.333	0.223	1	LINGO1	15.72
cg10660854	chr3	18092051	0.1753	0.1433	0.223	1		94.33
cg27255138	chr7	86689112	-0.5013	0.4098	0.223	1	KIAA1324L	7.15
cg16280363	chr12	57882891	0.319	0.2608	0.223	1	MARS	86.76
cg24382918	chr3	141634157	0.1019	0.08333	0.223	1	ATP1B3	95.86
cg19056222	chr17	4888622	0.1891	0.1546	0.223	1	CAMTA2	94.82
cg07239592	chr7	39453625	-0.7109	0.5812	0.223	1	POU6F2	5.11
cg01328518	chr13	96216694	0.148	0.121	0.223	1	CLDN10	94.9
cg07202135	chr10	82359377	0.3717	0.3038	0.223	1	SH2D4B	8.78
cg26504305	chr19	19281019	-0.3513	0.2872	0.223	1	LOC729991-MEF2B	8.3
cg22413637	chr17	40924028	0.2549	0.2084	0.223	1	VPS25	91.28
cg11188666	chr4	83718165	-0.2709	0.2215	0.223	1	SCD5	90.7
cg07318916	chr3	98895334	0.2105	0.1721	0.223	1		94.66
cg13867206	chr17	46705900	0.5975	0.4885	0.223	1		27.69
cg19267300	chr16	3041831	0.3155	0.2579	0.223	1	LINC00514	86.54
cg20070460	chr19	29904983	0.397	0.3245	0.223	1	LOC284395	81.72
cg23398241	chr2	233390712	0.5834	0.4769	0.223	1	CHRND	13.53
cg02044219	chr4	25032562	-0.03708	0.03031	0.223	1	LGI2	1.52
cg04065885	chr10	11381883	0.224	0.1831	0.223	1		94.62
cg06993099	chr2	219821266	-0.5297	0.4331	0.223	1		75.74
cg17030981	chr4	205522	0.5012	0.4098	0.223	1	ZNF876P	74.96
cg06647068	chr12	104853274	0.7885	0.6447	0.223	1	CHST11	46.16
cg24748078	chr16	75494129	-0.2918	0.2386	0.223	1	TMEM170A	90.48
cg10422093	chr21	16868472	0.4795	0.3921	0.223	1		71.56
cg15862452	chr14	23235611	0.192	0.157	0.223	1	OXA1L	3.62
cg25783987	chr7	4180723	-0.8554	0.6994	0.223	1	SDK1	85.98
cg16421094	chr5	179320339	0.2857	0.2336	0.223	1	TBC1D9B	86.71
cg07312006	chr22	37627118	-0.5969	0.4881	0.223	1	RAC2	54.56
cg12880200	chr1	36863738	-0.541	0.4423	0.223	1	LSM10	8.81
cg08960812	chr14	24647118	-0.2433	0.199	0.223	1	REC8	92.35
cg25082959	chr13	103046930	0.1158	0.09466	0.223	1	FGF14	1.64
cg14153737	chr1	166136630	0.516	0.4219	0.223	1	FAM78B	36.08
cg19198794	chr2	74757221	-0.09752	0.07974	0.223	1	HTRA2	2.56
cg20984972	chr19	3390125	0.3369	0.2755	0.223	1	NFIC	83.79
cg02112649	chrX	83442333	-0.4582	0.3747	0.223	1	RPS6KA6	11.57
cg18975156	chr1	43643537	-1.292	1.057	0.223	1	WDR65	36.61
cg13053408	chr3	10146330	0.5931	0.4849	0.223	1	C3orf24	93.52
cg04017324	chr19	41593613	0.492	0.4023	0.223	1	CYP2A13	77.58
cg09795087	chr1	95508854	0.7266	0.5941	0.223	1	ALG14	77.37
cg06358218	chr1	15766930	0.2895	0.2367	0.223	1	CTRC	90.87
cg09612418	chr3	51910664	-0.4396	0.3595	0.223	1	IQCF5	75.89
cg04118006	chr12	58218059	0.2189	0.179	0.223	1	CTDSP2	94.07
cg20758636	chr2	88781752	0.6531	0.534	0.223	1		22.89
cg13312403	chr8	71246470	0.2466	0.2016	0.223	1	NCOA2	92.58
cg24969601	chr2	98391860	-0.1691	0.1383	0.223	1	TMEM131	95.68
cg21932384	chr15	32321686	-0.2573	0.2104	0.223	1	CHRNA7	7.22
cg22775776	chr2	133428505	-0.06823	0.05579	0.223	1	LYPD1	2.84
cg20413799	chr7	129222801	-0.6413	0.5244	0.223	1		86.89
cg19972686	chr1	43638987	0.216	0.1766	0.223	1	EBNA1BP2	93.9
cg18128357	chr7	54647247	-0.612	0.5004	0.223	1		91.97
cg11424855	chr1	43353310	0.2712	0.2218	0.223	1	LOC339539	89.41
cg17250615	chr3	47450776	0.3498	0.286	0.223	1	PTPN23	85.12
cg24945657	chr17	43044484	-0.2499	0.2043	0.223	1	C1QL1	4.67
cg06723829	chr1	202186981	-0.4902	0.4008	0.223	1	LGR6	83.97
cg05180121	chr13	108867893	-0.04056	0.03317	0.223	1	LIG4	1.35
cg01895259	chr7	55133046	-0.3351	0.274	0.223	1	EGFR	90.93
cg06518327	chr7	157261163	0.219	0.1791	0.223	1		98.15
cg26775558	chr10	114867635	0.3795	0.3103	0.223	1	TCF7L2	90.31
cg08435683	chr20	4836338	-0.6492	0.5308	0.223	1	SLC23A2	88.44
cg18144936	chr17	53345169	-0.4134	0.338	0.223	1	HLF	87.82
cg07110405	chr11	70917533	0.5137	0.42	0.223	1	SHANK2	92.18
cg21344893	chr2	120770415	-0.09591	0.07842	0.223	1	EPB41L5	2.76
cg10745242	chr6	54667780	-1.107	0.9049	0.223	1		60.32
cg26817641	chr16	88892024	0.3067	0.2508	0.223	1	GALNS	93.06
cg13933901	chr2	129829456	0.2296	0.1877	0.223	1		92.6
cg01308343	chr14	101831572	1.27	1.039	0.223	1		60.13
cg04468092	chr4	25003537	-0.7243	0.5922	0.223	1	LGI2	92.61
cg13415434	chr3	49044522	-0.4301	0.3517	0.223	1	P4HTM	5.1
cg19255681	chr3	56288673	-0.4237	0.3464	0.223	1	ERC2	88.37
cg01777022	chr2	130127061	0.3383	0.2766	0.223	1		87.25
cg07636037	chr3	49044803	-0.1858	0.1519	0.223	1	WDR6	3.8
cg14696334	chr15	91500193	0.8915	0.729	0.223	1	RCCD1	38.93
cg08479277	chr1	85350632	-0.5922	0.4842	0.223	1	LPAR3	90.17
cg17389427	chr3	129330986	-0.3321	0.2715	0.223	1		84.82
cg17892680	chr10	133878370	0.178	0.1455	0.223	1		95.42
cg11412673	chrX	53351025	-0.5108	0.4177	0.223	1	IQSEC2	10.13
cg01929054	chr11	117898638	0.2545	0.2081	0.223	1	TMPRSS4-AS1	91.71
cg07387627	chr18	56737535	-0.2471	0.2021	0.223	1		90.95
cg24126844	chr8	97176661	-0.5222	0.427	0.223	1		2.97
cg11560600	chr5	121462562	-1.237	1.012	0.223	1		65.21
cg11466820	chr13	94956599	-0.216	0.1767	0.223	1	GPC6	93.38
cg09762021	chr1	153762224	-0.5436	0.4445	0.223	1		15.15
cg27091900	chr1	6484872	-0.06263	0.05122	0.223	1	ESPN	1.63
cg06160592	chr1	114522045	-0.5952	0.4867	0.223	1	OLFML3	12.76
cg08354372	chr16	69873892	-0.2599	0.2125	0.223	1	WWP2	90.64
cg21847368	chr13	113744010	0.2318	0.1896	0.223	1	MCF2L	92.22
cg05691168	chr2	216176809	-0.09822	0.08032	0.223	1	ATIC	3.32
cg10810804	chr16	1200097	-0.256	0.2094	0.223	1		92.73
cg06098344	chr10	123048167	-0.1882	0.1539	0.223	1		93.64
cg03840680	chr8	94030010	-0.6453	0.5277	0.223	1		71.4
cg05432034	chr16	86743939	0.5104	0.4173	0.223	1		86.26
cg09642740	chr8	130995990	0.1186	0.09699	0.223	1		97.42
cg08994891	chrX	118987153	0.7327	0.5991	0.223	1	UPF3B	11.68
cg17472953	chr4	130014042	-0.1007	0.08232	0.223	1	SCLT1	2.79
cg09951127	chr2	91870419	-0.5156	0.4216	0.223	1		83.87
cg04055161	chr10	72324001	0.3369	0.2755	0.223	1	PALD1	82.29
cg21626564	chr2	1636438	0.3589	0.2935	0.223	1	PXDN	87.01
cg16630940	chr2	238602811	-0.2069	0.1692	0.223	1	LRRFIP1	3.31
cg20007394	chr12	51796676	-0.2158	0.1765	0.223	1	SLC4A8	93.8
cg19931055	chr6	55191880	-2.159	1.766	0.223	1	GFRAL	65.95
cg07723749	chr17	16377692	0.3182	0.2602	0.223	1	LRRC75A	87.36
cg23389978	chr20	60724666	0.3012	0.2463	0.223	1	SS18L1	92.69
cg15134799	chr4	84457346	-0.1129	0.09232	0.223	1	AGPAT9	3.22
cg06258486	chr10	72670815	0.5312	0.4344	0.223	1		88.55
cg23763801	chr10	131908135	0.1369	0.112	0.223	1	LINC00959	3.41
cg09776314	chr13	110793939	0.221	0.1808	0.223	1		92.59
cg09085698	chr6	5261316	-0.05411	0.04425	0.223	1	LYRM4	1.77
cg22257386	chr6	139603902	-1.874	1.533	0.223	1	TXLNB	91.35
cg00442802	chr11	18138394	0.5281	0.4318	0.223	1	SAA3P	82.16
cg08304168	chr1	171221106	0.2215	0.1811	0.223	1	FMO1	5.41
cg24127146	chr1	95208166	0.395	0.323	0.223	1	LINC01057	80.59
cg18450695	chr1	46875006	-0.2355	0.1926	0.223	1	FAAH	92.75
cg10313947	chr11	124622815	0.3365	0.2752	0.223	1	VSIG2	6.58
cg25578822	chr6	32937381	0.5698	0.4659	0.223	1	BRD2	2.94
cg12027424	chr3	161163295	-0.302	0.247	0.223	1		91.2
cg26998535	chr10	103699237	0.5828	0.4766	0.223	1	C10orf76	79.65
cg17430535	chr3	57327841	-0.3405	0.2784	0.223	1	ASB14	92.64
cg14673104	chr5	154192644	0.3489	0.2853	0.223	1	LARP1	91.75
cg12728791	chr1	185925146	0.2332	0.1907	0.223	1	HMCN1	92.95
cg03954393	chr1	204679626	-0.5193	0.4247	0.223	1		84.54
cg08898222	chr2	219523382	0.3714	0.3037	0.223	1	ZNF142	26.6
cg04016501	chr17	41020479	0.3019	0.2469	0.223	1	AOC4P	85.15
cg12405520	chr11	126030310	-0.2319	0.1896	0.223	1		93.58
cg07441152	chr8	144814911	0.4047	0.331	0.223	1	FAM83H	84.48
cg25556225	chr15	31515750	0.6221	0.5087	0.223	1		90.65
cg11116510	chr15	75095377	-0.2192	0.1793	0.223	1	CSK	92.03
cg23523648	chr1	65614897	-0.0793	0.06485	0.223	1	AK3L1	2.39
cg17347810	chr19	42349010	0.3469	0.2837	0.223	1	LYPD4	90.64
cg16511670	chr2	108160374	0.4236	0.3464	0.223	1		87.67
cg11165823	chr4	119796958	0.471	0.3852	0.223	1		87.97
cg06336362	chr22	31668350	0.4282	0.3502	0.223	1	LIMK2	80.04
cg16919074	chr4	38869121	-0.2459	0.2011	0.223	1	FAM114A1	6.97
cg20567537	chr19	10698078	0.4095	0.3349	0.223	1	AP1M2	11.81
cg10195169	chr12	130590294	0.6648	0.5437	0.223	1		67.86
cg13843335	chr12	31456573	-0.3862	0.3158	0.223	1	FAM60A	91.11
cg18286201	chr13	70681278	-0.6446	0.5272	0.223	1	KLHL1	72.61
cg27041851	chr6	76310856	-0.8411	0.6879	0.223	1	SENP6	68.46
cg02585096	chr18	60609949	0.5765	0.4715	0.223	1	PHLPP1	92.68
cg17054783	chr10	134559939	-0.6694	0.5475	0.223	1	INPP5A	92.87
cg03533547	chr6	38216452	-0.2307	0.1887	0.223	1	BTBD9	93.49
cg00514307	chr6	33137260	-0.3218	0.2632	0.223	1	COL11A2	92.99
cg24294819	chr8	117887282	-0.09388	0.07678	0.223	1	RAD21	1.73
cg24867665	chr10	13546094	-0.3413	0.2792	0.223	1	BEND7	16.45
cg08833006	chr7	128355238	0.8861	0.7247	0.223	1	FAM71F1	64.09
cg13503677	chr20	41577907	0.323	0.2642	0.223	1	PTPRT	89.79
cg15073264	chrX	49777565	-0.3605	0.2948	0.223	1	CLCN5	91.68
cg16678153	chr1	82265969	0.689	0.5635	0.223	1	LPHN2	3.23
cg09008992	chr8	110747580	-0.6868	0.5617	0.223	1		23.3
cg11349857	chr19	2388952	-0.2835	0.2319	0.223	1	TMPRSS9	88.21
cg08171195	chr1	155214570	-0.5257	0.4299	0.223	1	GBA	4.24
cg08371160	chr22	39152076	0.08097	0.06622	0.223	1	UNC84B	1.28
cg14430582	chr20	42295543	-0.06034	0.04935	0.223	1	MYBL2	1.22
cg10128164	chr14	31344535	0.09166	0.07497	0.223	1	COCH	2.82
cg17473364	chr7	55393355	0.3845	0.3145	0.223	1		83.11
cg23035419	chr20	3066014	-0.2732	0.2234	0.223	1	AVP	91.02
cg25005345	chr1	33815686	-0.6858	0.5609	0.223	1	PHC2	3.19
cg02710875	chr16	25226852	0.4536	0.371	0.223	1	AQP8	64.13
cg05877892	chr16	62629517	-0.336	0.2748	0.223	1		88.78
cg08873008	chr5	154237430	-0.09255	0.07569	0.223	1	CNOT8	2.53
cg01493658	chr9	133588893	-0.08883	0.07266	0.223	1	ABL1	2.57
cg10444845	chr14	81462907	-0.9109	0.745	0.223	1	TSHR	23.47
cg25589945	chr2	46429383	0.1742	0.1425	0.223	1		94.55
cg00838930	chr13	21519724	0.2293	0.1875	0.223	1	LINC00367	93.21
cg26444951	chr4	13530269	-0.6448	0.5274	0.223	1		2.88
cg12658751	chr17	33434093	0.2546	0.2082	0.223	1	RAD51D	91.94
cg05462406	chr11	59266110	-0.3277	0.2681	0.223	1		90.98
cg02740950	chr6	32055534	-0.1944	0.159	0.223	1	TNXB	4.91
cg14868466	chr10	134018073	0.319	0.2609	0.223	1	DPYSL4	86.09
cg12779717	chr1	118111689	-0.2437	0.1993	0.223	1		92.51
cg07632995	chr6	76352301	0.2797	0.2288	0.223	1	SENP6	88.28
cg15322259	chr18	46403057	0.2433	0.199	0.223	1		92.92
cg24573321	chr6	69726000	-1.679	1.373	0.223	1	BAI3	74.12
cg01613817	chr21	39870397	0.2237	0.183	0.223	1	ERG	7.67
cg16582174	chr5	157286420	0.2174	0.1778	0.223	1	CLINT1	92.5
cg03299654	chr3	121785690	1.111	0.9087	0.223	1	CD86	37.81
cg15637243	chr1	82315137	-0.4494	0.3676	0.223	1	ADGRL2	88.65
cg06785469	chr11	46332550	0.3739	0.3058	0.223	1	CREB3L1	82.26
cg04465979	chr12	51818801	-0.097	0.07934	0.223	1	SLC4A8	3.19
cg03089864	chr2	127705908	0.1565	0.128	0.223	1		94.31
cg10346111	chr3	10326661	-0.3074	0.2514	0.223	1	GHRLOS	90.67
cg02037794	chr6	3750475	-0.3859	0.3156	0.223	1	C6orf145	85.91
cg10269572	chr6	42796908	0.2645	0.2164	0.223	1	KIAA0240	90.92
cg01965112	chr11	124981114	-0.5172	0.423	0.223	1		3.3
cg08240860	chr21	46232829	-0.2724	0.2228	0.223	1	SUMO3	87.25
cg02819372	chr12	1836060	1.074	0.8781	0.223	1	ADIPOR2	64.96
cg14798466	chr2	19774749	-0.5534	0.4526	0.223	1		51.97
cg27399125	chr6	150378738	-2.187	1.789	0.223	1		68.49
cg10178917	chr14	99665210	0.4864	0.3978	0.223	1	BCL11B	73.36
cg07702439	chr20	17643229	0.8212	0.6717	0.223	1	RRBP1	80.38
cg25717113	chr8	1993088	-0.07588	0.06206	0.223	1	MYOM2	2.84
cg25324282	chr14	24647379	-0.2931	0.2398	0.223	1	REC8	88.65
cg14824301	chr11	61515894	0.3004	0.2457	0.223	1		86.59
cg05272099	chr15	91476398	-1.948	1.593	0.223	1	HDDC3	82.1
cg16826816	chr10	123454947	-0.2548	0.2085	0.223	1		91.83
cg06001785	chr15	26039971	-0.8103	0.6628	0.223	1	ATP10A	88.51
cg19461907	chr19	17336467	0.9254	0.7569	0.223	1	OCEL1	67.13
cg25204272	chr15	41221853	0.1307	0.1069	0.223	1	DLL4	2.36
cg18927740	chr15	93591765	0.3132	0.2562	0.223	1	RGMA	95.09
cg20393839	chr20	48806052	0.5254	0.4298	0.223	1	CEBPB	64.59
cg06345255	chr5	3787038	-0.6565	0.537	0.223	1		78.19
cg01390039	chr16	89315293	0.1897	0.1552	0.223	1		95.65
cg19568022	chr15	86162993	1.136	0.9293	0.223	1	AKAP13	77.11
cg09764338	chrX	103430634	-0.3622	0.2963	0.223	1	FAM199X	88.83
cg14791029	chr11	45190374	0.3232	0.2644	0.223	1	PRDM11	76.53
cg00640022	chr20	36689848	0.1808	0.1479	0.223	1	RPRD1B	95.44
cg20426881	chr1	212656756	0.2723	0.2228	0.223	1		87.24
cg20482568	chrX	51138541	-0.8096	0.6622	0.223	1		28.49
cg14792845	chr11	12164373	0.297	0.243	0.223	1	MICAL2	89.34
cg06393227	chr19	55866315	-0.144	0.1178	0.223	1	COX6B2	4.08
cg07200490	chr6	138550505	-0.2585	0.2114	0.223	1	KIAA1244	93.02
cg00746623	chr19	51105087	0.5402	0.4419	0.223	1		60.1
cg01752898	chrX	38186917	-0.4376	0.358	0.223	1	RPGR	17.36
cg02639366	chr1	36275039	-0.4891	0.4001	0.223	1	EIF2C4	77.97
cg06319505	chr9	34222184	-0.6949	0.5685	0.223	1	UBAP1	70.15
cg02020911	chr19	54368969	-0.3377	0.2762	0.223	1	MYADM	15.16
cg08125284	chr9	93575443	1.011	0.8266	0.223	1	SYK	82.29
cg17630122	chr17	65569195	0.2933	0.2399	0.223	1	PITPNC1	89.5
cg21007939	chr6	168067665	-0.2141	0.1751	0.223	1		93.99
cg03444122	chr4	189060646	0.3104	0.2539	0.223	1	TRIML1	87.16
cg23898929	chr4	95350422	-0.2057	0.1683	0.223	1		93.51
cg13995220	chr4	188333760	-0.4208	0.3442	0.223	1	LOC339975	87.7
cg04247488	chr13	24419923	0.7985	0.6532	0.223	1	MIPEP	89.18
cg02023193	chr3	138445330	0.4737	0.3875	0.223	1	PIK3CB	38.55
cg26398158	chr3	185655913	-0.1528	0.125	0.223	1	TRA2B	2.92
cg23270523	chr18	4450489	-0.4697	0.3843	0.223	1		71.35
cg10204695	chr1	111991555	-0.2949	0.2413	0.223	1	WDR77	6.4
cg16969872	chr13	79968324	0.7968	0.6518	0.223	1	RBM26	65.94
cg21725158	chr19	2191154	0.2812	0.2301	0.223	1	DOT1L	89.44
cg17221160	chr12	11423350	1.077	0.8813	0.223	1	PRB3	67.61
cg08549241	chr16	89440133	-0.1017	0.08319	0.223	1	ANKRD11	97.42
cg02992435	chr3	128875759	-0.2133	0.1745	0.223	1	ISY1	94.29
cg09425604	chr15	77177353	-0.1972	0.1613	0.223	1	SCAPER	94.5
cg02522083	chr12	76952447	-0.3605	0.2949	0.223	1	OSBPL8	6.59
cg02507952	chr14	106390641	0.4394	0.3594	0.223	1	KIAA0125	73.63
cg09286880	chrX	148556545	-0.5402	0.4419	0.223	1		85.22
cg08672199	chr7	81253910	-0.3633	0.2972	0.223	1	LOC100128317	88.55
cg06104935	chr7	101712212	-0.2607	0.2133	0.223	1	CUX1	92.49
cg19107655	chr13	112838528	1.043	0.8533	0.223	1		75.46
cg22830947	chr5	176171236	-0.1702	0.1392	0.223	1		6.33
cg10069904	chr8	12953957	-0.5242	0.4288	0.223	1	DLC1	86.74
cg27622017	chr3	181447418	0.7597	0.6215	0.223	1	SOX2OT	18.44
cg10800280	chr6	36646508	-0.4254	0.348	0.223	1	CDKN1A	13.18
cg00250092	chr20	33461847	0.2911	0.2382	0.223	1	GGT7	9.08
cg20750905	chr2	176729102	-0.7732	0.6325	0.223	1		74.61
cg03263115	chr2	16687315	-0.1743	0.1426	0.223	1		93.8
cg10803132	chr7	5553582	-0.1123	0.09186	0.223	1	FBXL18	3.45
cg00055073	chr2	43398118	-0.5487	0.4489	0.223	1		20.2
cg11320187	chr20	33578094	0.3625	0.2966	0.223	1	MYH7B	85.28
cg09186632	chr20	51288336	-0.3755	0.3072	0.223	1		88.65
cg04261072	chr13	79977499	0.8774	0.7178	0.223	1	RBM26	53.08
cg09990401	chr20	633783	-0.0704	0.0576	0.223	1	SRXN1	2.8
cg23571820	chr1	3037627	-0.5249	0.4294	0.223	1	PRDM16	88.9
cg10904986	chr8	145555806	-0.05282	0.04321	0.223	1	SCRT1	2.02
cg04730839	chr6	42985884	-0.2236	0.183	0.223	1	KLHDC3	92.93
cg14250927	chr18	52473166	1.72	1.407	0.223	1		25.86
cg15041691	chr2	25932160	-0.3044	0.249	0.223	1		90.31
cg19600913	chr6	109762479	-0.06028	0.04931	0.223	1	PPIL6	2.01
cg04058675	chrX	53680779	-0.3718	0.3042	0.223	1	HUWE1	84.93
cg21623722	chr19	14589148	0.3218	0.2633	0.223	1	GIPC1	85.62
cg20430047	chr20	20257861	-1.264	1.034	0.223	1	C20orf26	43.03
cg17567203	chr2	23813966	0.7876	0.6444	0.223	1	KLHL29	73.43
cg22650270	chr12	91016923	0.4178	0.3418	0.223	1		78.75
cg20979979	chr4	141218072	-0.2411	0.1972	0.223	1	SCOC	93.27
cg27246571	chr12	96389588	-0.8394	0.6867	0.223	1	HAL	82.29
cg25008217	chr19	41882654	-0.8697	0.7115	0.223	1	TMEM91	17.58
cg07788111	chr5	138209551	-0.6079	0.4974	0.223	1	LRRTM2	92.57
cg11637139	chr6	113852032	0.2363	0.1933	0.223	1		93.3
cg22497867	chrX	151081296	0.2494	0.2041	0.223	1	MAGEA4	92.45
cg10617494	chr13	27847696	-0.198	0.162	0.223	1	RASL11A	94.34
cg02286081	chr6	33043841	0.9494	0.7767	0.223	1	HLA-DPB1	60.32
cg05295023	chr11	67079729	-0.4468	0.3655	0.223	1	SSH3	86.7
cg25815482	chr13	39101486	0.8624	0.7055	0.223	1		77.97
cg04226884	chr19	8489103	0.93	0.7609	0.223	1	MARCH2	72.88
cg18104645	chr17	75447504	0.1063	0.08694	0.223	1	SEPT9	3.26
cg13794460	chr4	175181359	-0.6977	0.5708	0.223	1	FBXO8	83.06
cg02642150	chr19	33752716	-0.908	0.7429	0.223	1		20.28
cg19650920	chr22	29834697	0.4285	0.3506	0.223	1	RFPL1S	78.57
cg16678522	chr20	32149963	0.5394	0.4413	0.223	1	CBFA2T2	63.5
cg12258344	chr2	47550528	0.4709	0.3853	0.223	1		69.21
cg14397229	chrX	24414118	-0.1327	0.1085	0.223	1		3.15
cg15602451	chr5	122480584	0.3367	0.2754	0.223	1	PRDM6	90.62
cg09545894	chr13	24008532	-0.2642	0.2162	0.223	1	SACS	91.27
cg13626825	chr12	46555052	-0.2333	0.1908	0.223	1		93.76
cg14487878	chr9	111775927	-0.0505	0.04131	0.223	1	CTNNAL1	2.13
ch.1.3307476R	chr1	169082848	-0.2807	0.2296	0.223	1	ATP1B1	3.56
cg04378440	chr17	42299139	-0.2106	0.1723	0.223	1	UBTF	6
cg24711482	chr3	10670103	-1.736	1.42	0.223	1		83.38
cg05399544	chr14	74481427	-0.2361	0.1932	0.223	1	ENTPD5	92.81
cg04359418	chr10	76573396	0.8797	0.7197	0.223	1		65
cg04306050	chr2	176046468	-0.08864	0.07252	0.223	1	ATP5G3	2.92
cg14675606	chr1	111583567	0.494	0.4042	0.223	1		78.22
cg23547048	chr4	698616	-0.1421	0.1163	0.223	1	PCGF3	96.4
cg02827731	chr17	44074132	0.4082	0.334	0.223	1	MAPT	96.61
cg16226962	chr6	10415687	-0.3007	0.246	0.223	1	TFAP2A	10.12
cg15235844	chrX	37671328	-0.6266	0.5127	0.223	1	CYBB	89.45
cg20009973	chr18	55626717	0.4721	0.3862	0.223	1		58.67
cg02040034	chr3	9121168	0.3332	0.2726	0.223	1	SRGAP3	83.6
cg05191364	chr6	4775696	-0.08367	0.06846	0.223	1	CDYL	2.52
cg17578330	chr17	12310544	0.7576	0.6199	0.223	1		91.92
cg10666248	chr11	92699489	0.2214	0.1812	0.223	1		93.55
cg20615832	chr4	74719172	0.9516	0.7786	0.223	1	PF4V1	41.7
cg07906170	chr8	126204062	0.5824	0.4765	0.223	1	NSMCE2	18.78
cg01524194	chr15	40658527	0.2325	0.1903	0.223	1	DISP2	93.26
cg23540702	chr8	118404359	0.2435	0.1992	0.223	1		92.86
cg12062464	chr3	20081582	0.04708	0.03852	0.223	1	KAT2B	0.91
cg06539411	chr11	86751231	-0.1229	0.1006	0.223	1	TMEM135	95.82
cg04896620	chr21	35745355	0.2924	0.2392	0.223	1		84.32
cg20209380	chr1	145508763	0.1416	0.1158	0.223	1	RBM8A	95.61
cg09981013	chr16	88008551	-0.3028	0.2478	0.223	1	BANP	95.84
cg24242519	chr2	16846569	-0.8098	0.6626	0.223	1	FAM49A	18.91
cg05347736	chr1	6302164	-0.04474	0.03661	0.223	1		2.21
cg20718855	chr11	64478186	0.2656	0.2173	0.223	1	NRXN2	92.58
cg23602181	chr18	9913801	-0.07594	0.06214	0.223	1	VAPA	2.31
cg22753768	chr3	52443424	0.391	0.3199	0.223	1	BAP1	25.13
cg02305160	chrX	22008961	-0.7135	0.5838	0.223	1	SMS	81.91
cg00018635	chr2	1770192	0.2443	0.1999	0.223	1		92.98
cg08288469	chr12	54674462	-0.2825	0.2311	0.223	1	HNRPA1L-2	3.24
cg20099340	chr1	150255040	-0.4514	0.3693	0.223	1	CIART	4.4
cg27338957	chr6	33267265	-0.0837	0.06848	0.223	1	RGL2	1.96
cg09464487	chr12	100593423	0.05346	0.04374	0.223	1	ACTR6	1.67
cg23017654	chr17	40346486	-0.1426	0.1167	0.223	1	GHDC	2.88
cg05102581	chr18	2847530	-0.08848	0.0724	0.223	1	EMILIN2	1.41
cg01942098	chr9	94494891	0.2906	0.2377	0.223	1	ROR2	83.75
cg14068309	chr12	124105880	-0.7259	0.594	0.223	1	EIF2B1	87.42
cg04054100	chr22	40216545	-0.1846	0.151	0.223	1	ENTHD1	93.82
cg01184591	chr7	57249065	0.6049	0.495	0.223	1	LOC642006	60.52
cg10729167	chr10	111220101	1.711	1.4	0.223	1		90.8
cg17149920	chr10	101190611	-0.1046	0.08559	0.223	1	GOT1	2.88
cg25990848	chr14	105517573	0.2966	0.2427	0.223	1	GPR132	87.56
cg05053220	chr16	56457177	0.4497	0.3679	0.223	1	AMFR	88.74
cg20297501	chr12	107773955	0.2141	0.1752	0.223	1	BTBD11	93.16
cg22491268	chr8	38831628	0.4755	0.3891	0.223	1	HTRA4	28.31
cg14232317	chr1	53728784	1.065	0.8715	0.223	1	LRP8	86.56
cg14587401	chr5	94890408	-0.4939	0.4042	0.223	1	ARSK	3.99
cg18640966	chr1	34068082	0.2963	0.2424	0.223	1	CSMD2	84.25
cg26834043	chr5	107874409	-0.988	0.8084	0.223	1		54.23
cg13893543	chr1	224805631	-0.3107	0.2542	0.223	1	CNIH3	4.72
cg24958408	chr19	39177402	-0.6463	0.5289	0.223	1	ACTN4	30.15
cg23290527	chr8	56599739	0.1692	0.1385	0.223	1		94.98
cg04776098	chr9	127704031	-0.1276	0.1044	0.223	1	GOLGA1	2.65
cg25847386	chr7	98185188	0.3869	0.3166	0.223	1		85.75
cg19853961	chr8	132129937	0.488	0.3993	0.223	1		66.34
cg00234462	chr15	29967031	-0.07297	0.05971	0.223	1		2.78
cg25785241	chr3	111370016	0.3386	0.2771	0.223	1	CD96	88.54
cg21555085	chr2	1901211	-0.1614	0.1321	0.223	1	MYT1L	95.02
cg02921617	chr16	326673	-0.4642	0.3799	0.223	1	RGS11	81.88
cg26805528	chr9	131872542	-0.1762	0.1442	0.223	1	CRAT	3.82
cg01749464	chr11	72032341	0.2092	0.1712	0.223	1	CLPB	94.38
cg26220772	chr2	121541251	0.3767	0.3082	0.223	1		10.12
cg15692427	chr20	49802160	0.9762	0.7988	0.223	1		83.66
cg05744690	chr9	19033256	0.2573	0.2106	0.223	1	SAXO1	89.52
cg21238463	chr21	47320845	0.2559	0.2094	0.223	1	PCBP3	88.39
cg05848001	chr19	39154439	-0.3478	0.2846	0.223	1	ACTN4	85.61
cg05419831	chr20	42015810	0.4838	0.3959	0.223	1		11.63
cg12415940	chr13	80349790	-1.256	1.028	0.223	1		53.68
cg18690769	chr7	27192187	-0.185	0.1514	0.223	1	HOXA-AS3	4.77
cg24599651	chr17	1521034	0.545	0.446	0.223	1	SLC43A2	64.64
cg10716835	chr10	94834582	-0.03282	0.02686	0.223	1	CYP26A1	1.38
cg05876945	chr11	132153398	-0.2084	0.1705	0.223	1	NTM-IT	94.31
cg05811902	chr2	110963786	-0.8066	0.66	0.223	1	NPHP1	22.45
cg15842366	chr6	74364533	0.8485	0.6943	0.223	1	SLC17A5	61.92
cg08669738	chr1	43638447	-0.6241	0.5107	0.223	1	MIR6733	3.41
cg14204710	chr12	124102458	0.2899	0.2372	0.223	1	DDX55	89.86
cg03067912	chr21	46352193	-0.1484	0.1215	0.223	1		4.15
cg09151583	chr4	881283	0.8827	0.7223	0.223	1	GAK	88.47
cg16767590	chr4	715950	0.1778	0.1455	0.223	1	PCGF3	94.65
cg15800975	chr13	21541652	-0.308	0.2521	0.223	1		87.66
cg24578343	chr9	27460981	0.531	0.4345	0.223	1	MOB3B	26.34
cg03271140	chr1	18090699	0.4659	0.3813	0.223	1	ACTL8	84.79
cg17497397	chr4	8087794	-0.6722	0.5501	0.223	1	ABLIM2	72.8
cg05805445	chr4	124225943	-0.5047	0.413	0.223	1	SPATA5	72.7
cg26731073	chr4	55899573	-0.2978	0.2437	0.223	1		91.77
cg00754617	chr19	49109288	-0.6444	0.5274	0.223	1	FAM83E	70.8
cg14736058	chr4	16085606	-0.04498	0.03681	0.223	1	PROM1	1.54
cg13558774	chr4	1196025	0.287	0.2349	0.223	1	LOC100130872	5.99
cg13895596	chr5	142293846	0.2537	0.2076	0.223	1	ARHGAP26	93.17
cg17611074	chr2	56410300	0.3455	0.2828	0.223	1	CCDC85A	7.53
cg13100743	chr14	50883329	-0.2272	0.1859	0.223	1		93.24
cg05782444	chr16	55525878	-0.6019	0.4925	0.223	1	MMP2	88.49
cg18787478	chr5	42950995	-0.1332	0.109	0.223	1		3.19
cg09956618	chr9	33434213	-0.9274	0.759	0.223	1		75.09
cg22085157	chr3	4786146	-0.3204	0.2622	0.223	1	ITPR1	86.69
cg20949959	chr2	43453251	-0.1429	0.1169	0.223	1	ZFP36L2	1.45
cg21410629	chrX	102831124	-0.6857	0.5612	0.223	1	TCEAL4	82.42
cg03360425	chr9	32251715	0.6035	0.4939	0.223	1		19.19
cg06342313	chr6	137273499	0.1935	0.1584	0.223	1		94.19
cg06025827	chr5	169407696	0.7372	0.6033	0.223	1	FAM196B	49.83
cg16682112	chr6	161339962	-0.5092	0.4167	0.223	1		85.17
cg05728667	chr4	148538817	-0.364	0.2979	0.223	1	TMEM184C	2.87
cg00149093	chr13	87377744	-0.9011	0.7375	0.223	1		61.76
cg15899426	chr19	18885802	-0.6214	0.5086	0.223	1	CRTC1	84.16
cg26636103	chr11	83502111	-0.2747	0.2248	0.223	1	DLG2	88.8
cg09655116	chr14	24682694	-0.4688	0.3836	0.223	1	CHMP4A	3.08
cg13715631	chr5	134366914	-0.1241	0.1015	0.223	1	PITX1	3.76
cg25297568	chr2	194828571	-0.8456	0.692	0.223	1		82.34
cg25548328	chr7	43802505	0.3061	0.2505	0.223	1	BLVRA	90.58
cg04678934	chr3	145534135	-0.511	0.4182	0.223	1		88.27
cg23401445	chr4	113442419	-0.2136	0.1748	0.223	1		11.26
cg12336457	chr2	223916912	0.5761	0.4715	0.223	1	KCNE4	86.52
cg04424119	chr1	8403680	-0.3709	0.3035	0.223	1	SLC45A1	89.4
cg26266944	chr4	4295024	0.1349	0.1104	0.223	1	ZNF509	95.33
cg00819619	chr7	93205163	-0.1072	0.08775	0.223	1	CALCR	3.09
cg11211259	chr1	155178215	-0.4488	0.3673	0.223	1	MTX1	12.33
cg13689309	chr1	3243556	-0.5012	0.4102	0.223	1	PRDM16	91.19
cg22411588	chrX	69510527	-0.2968	0.2429	0.223	1	PDZD11	18.68
cg00088042	chr10	103892309	0.4262	0.3489	0.223	1	PPRC1	9.04
cg22188450	chr1	50568331	0.2588	0.2118	0.223	1	ELAVL4	92.98
cg17382198	chr6	125284203	-0.04365	0.03572	0.223	1	STL	1.8
cg03183776	chr10	91403853	-0.08594	0.07034	0.223	1	PANK1	2.95
cg23035781	chr6	44194749	0.2003	0.1639	0.223	1	SLC29A1	94.01
cg14942501	chr8	97549759	-0.1887	0.1544	0.223	1	SDC2	93.86
cg23605843	chr1	26735630	-0.2036	0.1666	0.223	1		4.83
cg11362010	chr3	181442713	-0.1719	0.1407	0.223	1	SOX2OT	3.82
cg13130470	chr19	8134402	-0.6928	0.567	0.223	1	FBN3	35.75
cg14892321	chr12	109908284	0.7488	0.6128	0.223	1	KCTD10	92.43
cg10488899	chr6	167243710	0.5707	0.4671	0.223	1	RPS6KA2	83.27
cg04220417	chr17	69616785	-0.6633	0.5429	0.223	1		91.44
cg18062064	chr20	35504553	0.3399	0.2782	0.223	1	C20orf118	34.05
cg07847872	chr7	67312180	0.921	0.7538	0.223	1		64.63
cg04354805	chr1	27152792	0.2534	0.2074	0.223	1	ZDHHC18	17.9
cg00109299	chr12	68778557	0.2377	0.1945	0.223	1		93.25
cg00663155	chr1	151065571	-0.1732	0.1417	0.223	1	GABPB2	94.81
cg09177887	chr12	132508394	-0.2665	0.2181	0.223	1	EP400	90.67
cg15873980	chr11	68385205	0.275	0.225	0.223	1		90.9
cg01182807	chr8	136697703	0.3986	0.3263	0.223	1		78.48
cg17590691	chr4	33723996	0.3694	0.3024	0.223	1		71.76
cg19434199	chr21	48018608	0.1325	0.1084	0.223	1	S100B	97.87
cg03272499	chr13	66919912	-2.756	2.256	0.223	1	PCDH9	82.98
cg06325055	chr6	136201605	-0.4983	0.4078	0.223	1	PDE7B	15.78
cg14509802	chr9	127905573	-0.06704	0.05487	0.223	1	SCAI	2.73
cg02892857	chr8	133984409	0.2561	0.2096	0.223	1	TG	92.11
cg19689502	chr2	64681435	-0.229	0.1874	0.223	1	LGALSL	3.42
cg02753619	chr19	12807497	-0.06276	0.05137	0.223	1	FBXW9	2
cg21776682	chr8	1387801	0.8214	0.6724	0.223	1		58.11
cg22540264	chr22	38831358	0.6341	0.519	0.223	1	KCNJ4	91.48
cg16559630	chr7	56301065	0.3882	0.3178	0.223	1		87.29
cg23090529	chr1	51442133	-0.5614	0.4595	0.223	1		12.78
cg20524707	chr6	121922527	-0.4113	0.3367	0.223	1		82.71
cg01048303	chr8	17762019	0.2502	0.2048	0.223	1		92.05
cg07629549	chr15	40582931	0.289	0.2365	0.223	1	PLCB2	91.46
cg11036669	chr11	121453274	0.368	0.3012	0.223	1	SORL1	22.04
cg05461906	chr8	124172871	-0.09008	0.07373	0.223	1		2.71
cg14060020	chr2	64514663	-0.477	0.3904	0.223	1		79.18
cg13101429	chr8	25250334	-0.1643	0.1345	0.223	1	DOCK5	94.45
cg17367776	chr12	39837664	0.35	0.2865	0.223	1	KIF21A	18.46
cg23663875	chr10	118525489	0.2939	0.2406	0.223	1		86.51
cg18947032	chr10	70748274	0.7718	0.6317	0.223	1	KIAA1279	2.88
cg25116460	chr4	110624798	-0.1091	0.08933	0.223	1	CASP6	3.55
cg14935480	chr22	39316598	-0.481	0.3938	0.223	1		86.85
cg04971779	chr6	44190729	1.232	1.009	0.223	1	SLC29A1	24.53
cg14139311	chr10	81208625	-0.3655	0.2992	0.223	1		87.35
cg03323030	chr19	36404756	0.5613	0.4595	0.223	1		72.06
cg02757802	chr16	4827792	0.405	0.3315	0.223	1	SEPT12	79.48
cg08706626	chr9	94572010	-0.2398	0.1963	0.223	1	ROR2	91.99
cg01600676	chr11	73310242	0.715	0.5852	0.223	1	FAM168A	46.47
cg03877267	chr10	102430784	0.1262	0.1033	0.223	1		3.93
cg21656251	chr2	240031700	0.3538	0.2896	0.223	1	HDAC4	80.3
cg06323052	chr4	56720686	-0.7992	0.6542	0.223	1	EXOC1	51.68
cg24040450	chr1	196578863	-0.5398	0.4419	0.223	1	KCNT2	80.99
cg19151323	chr11	5324125	0.3132	0.2564	0.223	1	OR51B4	92.49
cg01456575	chr4	150817949	-0.2267	0.1856	0.223	1		92.54
cg05190098	chr21	46192069	0.3207	0.2625	0.223	1	UBE2G2	85.48
cg09969806	chr2	241758399	-0.22	0.1801	0.223	1	KIF1A	9.9
cg10521147	chr13	45909283	-0.4301	0.3521	0.223	1		3.13
cg26815414	chr13	113300120	0.3124	0.2558	0.223	1	C13orf35	88.96
ch.1.839062R	chr1	25282539	0.3002	0.2458	0.223	1	RUNX3	13.42
cg21134601	chr3	194125613	-0.6907	0.5654	0.223	1	ATP13A3	8.12
cg17514068	chr14	64407365	-0.5638	0.4615	0.223	1	SYNE2	31.18
cg10051404	chr4	13052302	-0.5488	0.4492	0.223	1		91.59
cg01132948	chr13	30879426	0.2224	0.1821	0.223	1	KATNAL1	94.13
cg24949723	chr4	92758965	-0.5883	0.4816	0.223	1		87.21
cg00316602	chr3	33481935	-0.05857	0.04794	0.223	1	UBP1	2.95
cg04420752	chr14	23744304	0.2298	0.1881	0.223	1	HOMEZ	93.51
cg06096879	chr3	150421725	0.0547	0.04478	0.223	1	ERICH6-AS1	0.94
cg14633815	chr11	19735024	-0.08159	0.06679	0.223	1	LOC100126784	2.41
cg03874222	chr3	32281491	-0.5012	0.4103	0.223	1	CMTM8	48.78
cg22779878	chr19	10600446	0.3729	0.3052	0.223	1	KEAP1	86.22
cg13581388	chr5	92912940	0.4951	0.4053	0.223	1	NR2F1-AS1	3.36
cg18960966	chr10	33420932	-0.4084	0.3343	0.223	1		93.55
cg21980494	chr4	677638	-0.362	0.2964	0.223	1	MFSD7	8.84
cg04686398	chr6	30683190	0.202	0.1654	0.223	1	MDC1	94.86
cg11434756	chr11	129072677	-0.5708	0.4672	0.223	1		67.21
cg17471487	chr5	10063192	0.3345	0.2738	0.223	1		76.24
cg17074339	chr11	11642133	-1.793	1.468	0.223	1	GALNTL4	22.26
cg11694592	chr19	30014168	-0.2843	0.2327	0.223	1	LOC284395	92.69
cg17190593	chr13	47684546	0.24	0.1964	0.223	1		92.89
cg08845268	chr8	96202621	-0.3931	0.3218	0.223	1		86.12
cg13587725	chr11	63320399	0.3713	0.304	0.223	1	HRASLS2	86.97
cg04740422	chr15	99654211	0.4232	0.3464	0.223	1	SYNM	76.56
cg03000465	chr22	39347411	0.3339	0.2733	0.223	1		88
cg08400120	chr3	169940839	-0.1129	0.09239	0.223	1	PRKCI	2.94
cg01701302	chr6	39758343	0.1866	0.1528	0.223	1		94.52
cg22700015	chr1	228743131	3.379	2.767	0.223	1		54.77
cg01853552	chr9	78378884	0.1613	0.132	0.223	1		95.02
cg08625470	chr12	100960153	-0.6551	0.5363	0.223	1		50.52
cg18820063	chr10	90814440	-0.194	0.1588	0.223	1		94.69
cg09039987	chr21	35221000	0.298	0.244	0.223	1	ITSN1	91.4
cg09492210	chr17	4806564	-0.4222	0.3456	0.223	1	CHRNE	14.41
cg13852385	chr3	119349613	0.6011	0.4921	0.223	1		37.07
cg24857957	chr12	112564065	0.2118	0.1734	0.223	1	TRAFD1	5.09
cg02121104	chr14	75470314	-0.4088	0.3347	0.223	1	EIF2B2	24.36
cg24699914	chr1	53878650	-4.593	3.76	0.223	1		68.93
cg23160428	chr7	150732834	0.2889	0.2365	0.223	1	ABCB8	90.53
cg22794378	chr14	89029563	-0.1269	0.1039	0.223	1	ZC3H14	1.86
cg12349472	chr15	34650784	0.387	0.3168	0.223	1		84.65
cg15795984	chr20	4704964	0.5343	0.4374	0.223	1	PRND	80.38
cg00830681	chr2	10955410	-0.2154	0.1763	0.223	1	PDIA6	93.75
cg09422301	chr6	24494043	0.4739	0.3879	0.223	1	ALDH5A1	85.96
cg19033887	chr19	45204650	0.3783	0.3097	0.223	1	CEACAM16	84.22
cg26528311	chr1	38462546	0.5288	0.4329	0.223	1	FHL3	25.42
cg17827767	chr10	86001154	0.4129	0.3381	0.223	1	LRIT1	79.38
cg01277910	chr14	91795105	0.07625	0.06243	0.223	1	CCDC88C	97.74
cg04736120	chr4	100325677	0.2438	0.1996	0.223	1		92.15
cg21850038	chr3	128327429	-0.137	0.1122	0.223	1		4.79
cg20119987	chr7	31557240	0.3087	0.2527	0.223	1	CCDC129	93.19
cg06867904	chr2	179425387	-0.2166	0.1773	0.223	1	TTN-AS1	94
cg01246520	chr17	17644344	2.628	2.151	0.223	1	RAI1	59.65
cg21989768	chr3	169704805	-0.2154	0.1764	0.223	1	SEC62	94.17
cg06344365	chr4	113021648	0.4083	0.3343	0.223	1		77.54
cg17318668	chr1	47006238	0.2003	0.164	0.223	1	MKNK1-AS1	92.7
cg09636214	chr14	73712491	-0.9826	0.8045	0.223	1	PAPLN	9.03
cg01493106	chr22	20793477	0.4474	0.3663	0.223	1	SCARF2	67.23
cg17592120	chr1	43920261	-0.5855	0.4793	0.223	1	HYI	7.6
cg03634997	chr16	90089283	-0.3842	0.3146	0.223	1	GAS8	3.74
cg24045683	chrX	48468373	-1.131	0.9257	0.223	1		77.63
cg08186603	chr3	139307113	0.2403	0.1968	0.223	1	NMNAT3	92.38
cg23250574	chr6	28661310	-0.9517	0.7791	0.223	1		11.12
cg13618276	chr13	30565605	-0.8433	0.6904	0.223	1		80.98
cg16594403	chr8	131329960	0.507	0.4151	0.223	1	ASAP1	56.24
cg22986770	chr8	61648691	0.7964	0.652	0.223	1	CHD7	31.1
cg17362456	chr17	79922413	0.3343	0.2737	0.223	1		83.95
cg15982746	chr1	212588320	-0.09584	0.07846	0.223	1	TMEM206	3.33
cg27615574	chr9	125708440	-0.6419	0.5256	0.223	1	RABGAP1	85.91
cg23464565	chr11	57194976	0.3906	0.3198	0.223	1	SLC43A3	34.77
cg14758072	chr2	47799268	0.539	0.4413	0.223	1		44.36
cg03076771	chr20	35233484	0.4895	0.4008	0.223	1	C20orf24	41.54
cg12498409	chr7	40174463	-0.3965	0.3246	0.223	1	C7orf10	15.41
cg07301574	chr16	2338454	0.3338	0.2733	0.223	1	ABCA3	82.91
cg24176585	chr4	52916851	-0.9652	0.7903	0.223	1	SPATA18	70.75
cg16569347	chr17	7369066	0.2544	0.2083	0.223	1	ZBTB4	91.37
cg03072385	chr7	149433285	0.4181	0.3423	0.223	1		83.88
cg17698986	chr2	86852036	-0.2846	0.233	0.223	1	RNF103	92.98
cg18234979	chr18	47792917	-0.07881	0.06453	0.223	1	CCDC11	1.17
cg08976810	chr5	44389406	-0.512	0.4192	0.223	1	FGF10	4.98
cg03990033	chr1	208084030	-0.5498	0.4502	0.223	1	CD34	3.92
cg02401786	chr17	1277873	-0.7658	0.627	0.223	1	YWHAE	50.64
cg24553651	chr10	102193396	0.5139	0.4207	0.223	1		46.36
cg14626483	chr18	74535991	1.012	0.8288	0.223	1	ZNF236	47.48
cg07596113	chr3	11920457	-0.6486	0.5311	0.223	1		70.8
cg13511324	chr14	104056883	-0.9503	0.7781	0.223	1	C14orf153	75.89
cg00331740	chr2	241513689	0.1139	0.09325	0.223	1	RNPEPL1	95.74
cg20140933	chr8	103915888	-0.2273	0.1861	0.223	1	AZIN1-AS1	13.28
cg22984099	chr6	33216195	-0.1024	0.08388	0.223	1		2.84
cg27207530	chr16	89357600	0.1961	0.1606	0.223	1	ANKRD11	93.38
cg07426546	chr16	72798511	0.5774	0.4728	0.223	1		74.47
cg12013987	chr1	219347126	-0.1477	0.121	0.223	1	LYPLAL1	4.52
cg04165637	chr12	47747525	0.3728	0.3052	0.223	1		88.18
cg27249212	chr6	161155449	0.1474	0.1207	0.223	1	PLG	95.91
cg08927016	chr7	156796145	-0.6485	0.531	0.223	1		7.42
cg13240235	chr14	39186177	-0.7242	0.593	0.223	1		35.61
cg15602741	chr7	2976855	0.3049	0.2497	0.223	1	CARD11	88.71
cg15488515	chr13	22108402	-1.378	1.128	0.223	1	MICU2	94.1
cg24420555	chrX	74744749	-0.8003	0.6553	0.223	1	ZDHHC15	92.48
cg13221347	chr10	134062614	-1.484	1.215	0.223	1	STK32C	53.37
cg15434798	chrX	117449631	-0.4769	0.3905	0.224	1		83.64
cg00032227	chr17	72772512	-0.07736	0.06334	0.224	1	TMEM104	2.33
cg11767426	chr14	50319892	0.1029	0.08424	0.224	1	SDCCAG1	3.27
cg01440934	chr1	47051752	0.8282	0.6782	0.224	1	MKNK1	48.31
cg22990331	chr17	17421956	-0.2358	0.1931	0.224	1	PEMT	93.12
cg04864538	chr7	158301178	0.8323	0.6815	0.224	1	PTPRN2	71.48
cg22176040	chr10	97201222	-0.247	0.2023	0.224	1	SORBS1	6.86
cg22471931	chr16	69872457	0.3072	0.2515	0.224	1	WWP2	84.96
cg00960395	chr17	46799948	0.2386	0.1954	0.224	1	PRAC	6.64
cg06340516	chr7	1687244	0.5335	0.4368	0.224	1		58.52
cg16612826	chr5	171241385	0.6306	0.5164	0.224	1		64.45
cg12102631	chr2	220309687	0.2047	0.1676	0.224	1	SPEG	94.81
cg11176169	chr7	140305368	0.2769	0.2267	0.224	1		91.45
cg11211733	chr16	62630604	-0.5769	0.4724	0.224	1		14.29
cg19543017	chr7	100164136	0.7047	0.5771	0.224	1	AGFG2	77.18
cg16315582	chr11	104839349	-0.2999	0.2456	0.224	1	CASP4	5.6
cg23493392	chr4	81056451	-0.2699	0.221	0.224	1		93.4
cg07635744	chr6	13365049	0.3077	0.2519	0.224	1	GFOD1	88.96
cg24058116	chr18	72956404	-1.078	0.8826	0.224	1	TSHZ1	84.48
cg26550851	chr1	3701203	-0.1414	0.1158	0.224	1	LRRC47	96.19
cg15821414	chr9	131398450	0.3483	0.2852	0.224	1	WDR34	86.8
cg16806214	chr20	47471779	0.4889	0.4003	0.224	1		75.21
cg25088409	chr14	50335050	-0.09382	0.07682	0.224	1		2.98
cg03619472	chr16	56486263	0.4365	0.3574	0.224	1	OGFOD1	11.89
cg06400704	chr1	240256644	-0.3523	0.2885	0.224	1	FMN2	9.82
cg20366284	chr2	136876766	-0.4286	0.351	0.224	1	CXCR4	8.19
cg04902899	chr1	1717822	-0.08158	0.06681	0.224	1	GNB1	97.62
cg09774649	chr4	8476536	0.3579	0.2931	0.224	1	C4orf23	89.36
cg01686827	chr2	227602924	-1.735	1.421	0.224	1	IRS1	90.82
cg08571921	chr8	97818053	-0.1745	0.1429	0.224	1	CPQ	94.64
cg06077733	chr10	60094879	-0.03512	0.02876	0.224	1	UBE2D1	1.02
cg06865902	chr17	27056046	-0.2566	0.2101	0.224	1	NEK8	2.57
cg06722405	chr13	50212842	-0.2263	0.1853	0.224	1		93.96
cg15175129	chr12	65672052	0.5804	0.4753	0.224	1	MSRB3	35.06
cg06119536	chr15	59226299	-0.07273	0.05956	0.224	1	SLTM	2.28
cg08148488	chr3	52812973	0.2961	0.2425	0.224	1	ITIH1	92
cg10511890	chr11	47416487	0.06335	0.05188	0.224	1		2.82
cg03021505	chr10	65479109	0.5189	0.4249	0.224	1		69.37
cg27327475	chr4	1901358	0.1257	0.103	0.224	1	WHSC1	95.12
cg08367703	chr9	139304491	-0.1156	0.09465	0.224	1	SDCCAG3	2.85
cg22883887	chr12	130958653	0.299	0.2449	0.224	1	RIMBP2	90.3
cg13746813	chr6	14911904	-2.231	1.827	0.224	1		65.95
cg09249486	chr3	14745701	0.3771	0.3088	0.224	1	C3orf20	76.1
cg22237670	chr1	182922582	-0.6976	0.5713	0.224	1	C1orf14	81.01
cg21864868	chr17	46673002	0.2782	0.2278	0.224	1	LOC404266	92.98
cg14100480	chr16	58711591	0.306	0.2505	0.224	1	SLC38A7	83.33
cg02204262	chr5	140201746	-0.9839	0.8057	0.224	1	PCDHA2	54.28
cg27256605	chr7	140331716	0.2153	0.1763	0.224	1		93.24
cg02116876	chr7	133469274	-0.5704	0.4671	0.224	1	EXOC4	94.69
cg10599169	chr6	158332544	0.4323	0.3541	0.224	1	SNX9	87.74
cg06779393	chr1	159684337	0.2649	0.2169	0.224	1	CRP	91.78
cg11450241	chr17	59567961	0.3607	0.2953	0.224	1		77.38
cg03949876	chr5	98077395	-0.3539	0.2898	0.224	1		88.27
ch.4.33396388F	chr4	33719993	-0.1867	0.1529	0.224	1		3.79
cg16564841	chr1	78184443	0.6751	0.5528	0.224	1	USP33	79.86
cg05433911	chr9	140116869	-0.1408	0.1153	0.224	1	RNF208	3.58
cg01433813	chr2	39719089	0.5642	0.4621	0.224	1	LOC728730	84.21
cg23215476	chr2	19556569	-0.2423	0.1984	0.224	1	OSR1	6.39
cg08568720	chr20	61051432	0.1118	0.09153	0.224	1	GATA5	2
cg14184794	chr10	39023095	0.3653	0.2992	0.224	1		90.18
cg09818962	chr17	39822215	-0.09331	0.07641	0.224	1		2.94
cg14413209	chr8	37699231	-1.403	1.149	0.224	1	ADGRA2	64.39
cg17650305	chr3	13001450	-0.7922	0.6488	0.224	1	IQSEC1	6.45
cg11819707	chr17	36507992	-0.2499	0.2046	0.224	1	SOCS7	4.18
cg11449448	chr16	25226826	-0.2969	0.2431	0.224	1	AQP8	90.72
cg05951178	chr15	25328739	-0.3353	0.2746	0.224	1	SNORD116-17	91
cg25006543	chr10	108729741	0.2657	0.2176	0.224	1	SORCS1	90.37
cg19999172	chr22	50752117	0.327	0.2678	0.224	1	DENND6B	90.53
cg26612088	chr17	74722779	-0.1095	0.0897	0.224	1	JMJD6	3.11
cg20787423	chr1	175135974	0.2785	0.2281	0.224	1	KIAA0040	88.25
cg22644557	chr8	93030099	0.7679	0.6289	0.224	1	RUNX1T1	84.08
cg20317628	chr16	69176916	-0.192	0.1573	0.224	1	CIRH1A	94.14
cg17188169	chr6	74104388	1.54	1.261	0.224	1	DDX43	69.48
cg16613631	chr13	31560264	-0.2332	0.191	0.224	1		93.32
cg08062194	chr1	11919875	0.4682	0.3834	0.224	1	NPPB	9.53
cg16865401	chr3	127061566	0.5768	0.4723	0.224	1	LOC101927123	70.09
cg13778226	chr8	62722789	-0.7416	0.6073	0.224	1		22.23
cg02670887	chr17	62051955	-0.2392	0.1959	0.224	1		92.45
cg23656906	chr7	878067	0.2039	0.167	0.224	1	UNC84A	95.02
cg24213896	chr20	1924201	-0.2379	0.1948	0.224	1		92.53
cg15365949	chr3	15141111	-0.221	0.181	0.224	1	ZFYVE20	6.54
cg01639496	chr5	54523091	-0.1195	0.09789	0.224	1	MCIDAS	3.21
cg27637842	chr4	177135995	-0.274	0.2244	0.224	1	ASB5	91.52
cg27411450	chr3	37257157	0.1523	0.1248	0.224	1		94.28
cg12223960	chr6	32063403	0.4329	0.3545	0.224	1	TNXB	74.96
cg15221739	chr5	90236557	0.9213	0.7545	0.224	1	GPR98	45.42
cg09646905	chr1	117690758	-0.867	0.7101	0.224	1	VTCN1	80.41
cg20312962	chr4	143275181	-0.1848	0.1513	0.224	1	INPP4B	93.5
cg14999556	chr2	128194918	0.1464	0.1199	0.224	1		94.87
cg25844767	chr19	52704819	0.3465	0.2838	0.224	1	PPP2R1A	81.02
cg21306641	chr20	30310486	-0.293	0.2399	0.224	1	BCL2L1	2.76
cg27230009	chr3	11241399	0.4415	0.3616	0.224	1	HRH1	66.84
cg04697265	chr11	130683700	0.4666	0.3821	0.224	1		36.02
cg19108231	chr16	30407962	-0.4398	0.3601	0.224	1	ZNF48	87.35
cg02607112	chr19	36595138	0.3952	0.3237	0.224	1	WDR62	87.82
cg00501378	chr15	77376782	0.2771	0.227	0.224	1		90.24
cg26976181	chr19	18434160	-0.1002	0.0821	0.224	1	LSM4	2.84
cg08678437	chr16	930077	0.3309	0.271	0.224	1	LMF1	86.25
cg01868835	chr13	38173479	-0.6723	0.5506	0.224	1	POSTN	86.97
cg19150413	chr6	99850496	-0.6173	0.5056	0.224	1	PNISR	69.75
cg03754418	chr2	204596881	-0.5058	0.4143	0.224	1	CD28	65.31
cg08827579	chr9	117150458	-0.1777	0.1456	0.224	1	AKNA	4.3
cg17423978	chr20	1539641	-0.1773	0.1452	0.224	1	SIRPD	94.49
cg03932251	chr20	31873694	-0.2722	0.223	0.224	1	BPIFB1	92.27
cg01656651	chr1	170699423	-0.462	0.3784	0.224	1	PRRX1	76.44
cg05237015	chr6	99842241	0.9061	0.7421	0.224	1	COQ3	43.57
cg24523912	chr3	178733514	-0.113	0.09259	0.224	1		3.07
cg02119043	chr5	156569888	-0.4689	0.384	0.224	1	MED7	2.89
cg16286142	chr3	10215652	0.3053	0.25	0.224	1	IRAK2	20.56
cg03656996	chr15	40601261	-0.1133	0.09277	0.224	1	PLCB2	2.48
cg12868239	chr17	35286768	-0.2541	0.2081	0.224	1		93.08
cg01447860	chr7	141943434	0.6752	0.553	0.224	1	MOXD2P	81.74
cg08654357	chr2	240189612	0.2927	0.2398	0.224	1	HDAC4	12.03
cg10464312	chr2	66672688	-0.498	0.4079	0.224	1	MEIS1	22.89
cg27184040	chr22	30671639	0.1706	0.1397	0.224	1		95.05
cg15320591	chr11	84291682	0.3551	0.2909	0.224	1	DLG2	84.71
cg16025611	chr4	6623589	0.6198	0.5076	0.224	1	MAN2B2	70.72
cg00948856	chr5	177589777	0.3921	0.3212	0.224	1		85.1
cg26416566	chr14	62204928	0.5832	0.4777	0.224	1	HIF1A	45.11
cg09952764	chr10	124274648	0.2033	0.1665	0.224	1		93.54
cg27321813	chr1	55244826	-0.3595	0.2945	0.224	1		85.36
cg24782904	chr8	103943857	1.06	0.8678	0.224	1	AZIN1-AS1	89.39
cg27281670	chr19	19851297	0.6312	0.517	0.224	1		85.27
cg19663942	chr17	78009347	0.2435	0.1994	0.224	1	CCDC40	5.51
cg10026285	chr19	1332118	0.2877	0.2356	0.224	1		85.64
cg08764421	chr4	77814035	0.5172	0.4237	0.224	1		92.19
cg19912142	chr10	119494671	-0.1777	0.1456	0.224	1		3.42
cg08769519	chr12	8941303	-1.5	1.228	0.224	1		76.76
cg08724284	chr8	83753523	0.5316	0.4355	0.224	1		92.38
cg02284851	chr3	43070371	-0.3627	0.2971	0.224	1	FAM198A	87.71
cg07494691	chr22	44395110	-0.2723	0.223	0.224	1	PARVB	89.12
cg07529738	chr5	447797	0.287	0.2351	0.224	1	EXOC3	85.66
cg11865883	chr19	39971137	-0.2432	0.1992	0.224	1	TIMM50	6.43
cg08645402	chr16	4508243	0.3281	0.2688	0.224	1		84.48
cg21848924	chr19	46476996	-0.08789	0.07199	0.224	1	NOVA2	3.64
cg06334363	chr9	108321115	0.6095	0.4992	0.224	1	FKTN	83.61
cg22823009	chrX	107019005	-1.081	0.8852	0.224	1	TSC22D3	24.42
cg10965183	chr17	17380635	-0.06357	0.05207	0.224	1	MED9	2.6
cg15502607	chr1	1990986	-0.315	0.258	0.224	1	PRKCZ	85.18
cg04478905	chr21	37915091	0.5782	0.4736	0.224	1	CLDN14	41.06
cg17424602	chr5	138740101	0.2973	0.2435	0.224	1	SPATA24	20.68
cg03414543	chr2	169013814	-0.2127	0.1742	0.224	1	STK39	93.84
cg18902148	chr11	134682046	0.273	0.2236	0.224	1		95.25
cg16882635	chr1	55968934	-0.2015	0.165	0.224	1		93.12
cg02856747	chr17	43216745	0.3526	0.2888	0.224	1	ACBD4	85.78
cg21109518	chr1	43819313	0.524	0.4292	0.224	1	MPL	95.24
cg13461137	chr11	69910152	-0.6506	0.5329	0.224	1	LOC101928443	75.79
cg16310513	chr18	55471075	-0.5116	0.419	0.224	1		19.69
cg14455592	chr11	134216220	0.3313	0.2714	0.224	1	GLB1L2	79.53
cg00990350	chr10	105978816	-0.1958	0.1604	0.224	1	MIR609	7.46
cg08560117	chrX	153775841	-0.5891	0.4825	0.224	1	IKBKG	21.04
cg07371337	chr1	22599443	-2.31	1.892	0.224	1		79.38
cg15418902	chr8	141673150	-0.2901	0.2376	0.224	1	PTK2	88.85
cg09503114	chr5	36884209	-0.3022	0.2475	0.224	1	NIPBL	93.89
cg27152619	chr9	139742579	-0.1348	0.1104	0.224	1	PHPT1	3.63
cg08914150	chr11	70256556	0.9216	0.7549	0.224	1	CTTN	89.02
cg00793774	chr10	104403707	-1.709	1.4	0.224	1	TRIM8	6.74
cg09452846	chr15	98419153	0.4952	0.4056	0.224	1	LOC91948	87.51
cg16833167	chr17	66244018	-0.07632	0.06252	0.224	1	AMZ2	2.37
cg09652881	chr22	19171098	0.3175	0.26	0.224	1	CLTCL1	87.76
cg20564273	chr8	114446439	0.1447	0.1185	0.224	1	CSMD3	3.68
cg07078112	chr8	86255139	0.2734	0.224	0.224	1	CA1	91.55
cg09196456	chr19	1390694	0.1123	0.09202	0.224	1	NDUFS7	95.96
cg18161803	chr14	62217806	0.151	0.1237	0.224	1		3.96
cg14666734	chr4	128703599	-0.1158	0.09488	0.224	1	HSPA4L	3.4
cg13094191	chr8	104151135	-0.1447	0.1186	0.224	1	BAALC-AS2	2.78
cg15232722	chr8	54165363	-0.3762	0.3081	0.224	1	OPRK1	90.39
cg16560488	chr10	65012959	0.2808	0.23	0.224	1	JMJD1C	92.43
cg06070970	chr8	144359074	1.109	0.9084	0.224	1	GLI4	48.97
cg00136192	chr19	5978423	-0.08668	0.071	0.224	1	RANBP3	1.53
cg24397763	chr2	27994928	0.07769	0.06364	0.224	1	MRPL33	2.72
cg05168580	chr14	103572194	-0.7483	0.6129	0.224	1	C14orf73	22.59
cg05548555	chr3	147124543	0.1681	0.1377	0.224	1	ZIC4	3.6
cg03293107	chr16	69856221	-0.3366	0.2758	0.224	1	WWP2	92.45
cg03703876	chr17	65220320	-0.2293	0.1879	0.224	1	HELZ	92.8
cg16320894	chr3	139398044	-0.1898	0.1555	0.224	1	NMNAT3	93.81
cg21332044	chr4	2142707	0.2705	0.2216	0.224	1	POLN	88.95
cg02278574	chr9	132630325	0.2885	0.2363	0.224	1	USP20	88.83
cg14459772	chr7	99140791	0.5175	0.4239	0.224	1		85.57
cg04643554	chr10	24544235	-1.44	1.18	0.224	1	KIAA1217	75.45
cg15856055	chr10	135121295	-0.7719	0.6323	0.224	1	TUBGCP2	14.46
cg05511752	chrX	70338656	-0.5544	0.4542	0.224	1	MED12	20.16
cg10464469	chr4	47840530	-0.2834	0.2322	0.224	1	LOC101927179	91.78
cg04273763	chr17	17862149	0.198	0.1622	0.224	1	TOM1L2	94.21
cg25063733	chr1	43996686	-0.06935	0.05681	0.224	1	PTPRF	3.3
cg09098545	chr4	97914176	-0.3805	0.3117	0.224	1		85.95
cg01244342	chr6	32709470	-0.4932	0.404	0.224	1	HLA-DQA2	86.28
cg23909834	chr20	45838906	-0.1783	0.1461	0.224	1	ZMYND8	95.33
cg26217694	chr8	132532575	-0.365	0.299	0.224	1		90.82
cg08448697	chr1	214166090	-0.2101	0.1721	0.224	1	PROX1	93.38
cg15688551	chr19	34175132	-0.2689	0.2202	0.224	1	CHST8	8.06
cg06134630	chr2	62532445	-0.2157	0.1767	0.224	1		5.47
cg05003278	chr6	39683463	0.6039	0.4947	0.224	1	KIF6	92.45
cg10479181	chr16	1026877	0.3485	0.2855	0.224	1		96.61
cg00478884	chr14	20978888	0.5521	0.4523	0.224	1	RNASE10	49.55
cg19783502	chr12	96437961	-0.235	0.1925	0.224	1	LTA4H	92.4
cg16385878	chr14	60179235	0.606	0.4964	0.224	1	RTN1	93.68
cg19623637	chr1	56724351	-0.3919	0.321	0.224	1		85.87
cg26029248	chr3	48594205	-0.1643	0.1346	0.224	1	PFKFB4	3.46
cg13238970	chr5	581796	-0.6223	0.5098	0.224	1		84.5
cg06533586	chr3	99630775	-0.1308	0.1072	0.224	1	MIR548G	95.72
cg14969130	chr5	9189398	0.6718	0.5504	0.224	1	SEMA5A	73.3
cg24187177	chr20	52765879	0.5045	0.4133	0.224	1		82.45
cg20720208	chr6	160330464	0.74	0.6062	0.224	1		71.46
cg08196740	chr3	38195341	-0.2367	0.1939	0.224	1		92.79
cg02933864	chr7	38503579	-0.1883	0.1543	0.224	1	AMPH	94.59
cg08919084	chr15	92555388	0.5695	0.4665	0.224	1	SLCO3A1	37.18
cg18752013	chr3	38767545	0.5685	0.4657	0.224	1	SCN10A	93.15
cg08609766	chr20	32787733	0.5859	0.48	0.224	1		88.74
cg02519772	chr12	57578672	0.05224	0.0428	0.224	1	LRP1	98.1
cg27370993	chr2	120518627	0.207	0.1695	0.224	1	PTPN4	4.45
cg01331267	chr21	46967220	0.4229	0.3464	0.224	1		88.07
cg17754515	chr1	160385729	0.2646	0.2168	0.224	1	VANGL2	87
cg20761400	chr12	4119359	0.3146	0.2578	0.224	1		89.68
cg14124146	chr2	233450585	-0.6001	0.4916	0.224	1		75.96
cg07383165	chr8	124038129	0.2569	0.2104	0.224	1	DERL1	89.33
cg06362319	chr6	52819489	0.389	0.3187	0.224	1		87.86
cg09766360	chr13	84619099	-0.2694	0.2207	0.224	1		93.77
cg22934200	chr2	61407270	0.2426	0.1987	0.224	1	AHSA2	93.07
cg10991689	chr13	111164367	-0.1364	0.1117	0.224	1	COL4A2	95.27
cg13210141	chr9	5870211	0.4379	0.3587	0.224	1		81.06
cg14646136	chr2	145089060	0.1127	0.09232	0.224	1	GTDC1	2.33
cg03646329	chr13	48987165	-0.9728	0.797	0.224	1	LPAR6	71.46
cg12940676	chr15	82456348	-0.2138	0.1752	0.224	1	EFTUD1	94.38
cg19786805	chr15	101593341	0.3206	0.2627	0.224	1	LRRK1	83.96
cg19355210	chr12	114739935	0.4672	0.3827	0.224	1		10.8
cg25942691	chr19	36705733	-0.105	0.08605	0.224	1	ZNF565	3.14
cg08054383	chr19	56717414	-0.3562	0.2918	0.224	1		85.9
cg02025938	chr2	136288971	0.1228	0.1006	0.224	1	R3HDM1	3.35
cg09406122	chr12	14923260	-0.09569	0.07839	0.224	1		2.67
cg08274633	chr15	38988533	0.6365	0.5214	0.224	1	C15orf53	20.45
cg05015120	chr4	57301078	-0.09078	0.07437	0.224	1	PAICS	2.56
cg05326703	chr17	4236507	0.141	0.1155	0.224	1	UBE2G1	95.57
cg25723130	chr22	21271377	-0.06907	0.05659	0.224	1	CRKL	1.08
cg26127799	chr10	100207525	-0.2514	0.206	0.224	1	HPS1	90.81
cg12420948	chr6	33358593	0.2325	0.1905	0.224	1	KIFC1	92.13
cg02735486	chr4	113970935	0.603	0.4941	0.224	1	ANK2	66.09
cg09262100	chr14	103416268	0.5028	0.4119	0.224	1	CDC42BPB	73.66
cg01217409	chr14	71260575	-0.1298	0.1064	0.224	1	MAP3K9	95.27
cg00039452	chr8	16972354	0.6047	0.4954	0.224	1	MICU3	89.36
cg12943539	chr2	27851867	-0.06456	0.0529	0.224	1	GPN1	2.57
cg14988576	chr12	113856782	0.7859	0.6439	0.224	1		90.79
cg14950384	chr13	95261299	0.8259	0.6767	0.224	1	GPR180	86.52
cg15508020	chr16	58232206	-0.1563	0.1281	0.224	1	CSNK2A2	3.6
cg27543222	chr1	172413163	-0.05046	0.04134	0.224	1	PIGC	2.22
cg08876665	chr9	114361338	-0.1975	0.1618	0.224	1	PTGR1	3.91
cg24615945	chr20	32801333	-0.1876	0.1537	0.224	1		93.26
cg05013490	chr3	40547118	0.4596	0.3766	0.224	1	ZNF620	69.84
cg08598654	chr7	96631384	-0.6526	0.5347	0.224	1	DLX6AS	12.76
cg02014179	chr3	128758623	0.6429	0.5267	0.224	1	EFCC1	37.87
cg09507411	chr5	82395650	1.154	0.9458	0.224	1	XRCC4	89.47
cg02479949	chr19	18668558	-0.0558	0.04571	0.224	1	C19orf50	2.03
cg02162979	chr11	122740617	-0.8237	0.6749	0.224	1	CRTAM	63.93
ch.2.229228416R	chr2	229520172	-0.05612	0.04598	0.224	1		1.88
cg03506609	chr1	36772064	-0.1576	0.1292	0.224	1	C1orf113	4.27
cg02593381	chr16	68434111	-0.4383	0.3591	0.224	1	SMPD3	55.11
cg04553688	chr11	14291844	0.6094	0.4993	0.224	1		77
cg23574748	chr1	111188706	0.5005	0.4101	0.224	1		82.52
cg07135964	chr8	94753241	0.04293	0.03517	0.224	1	RBM12B	0.93
cg18691626	chr1	50571884	0.2632	0.2156	0.224	1	ELAVL4	85.3
cg09055506	chr15	35737025	-0.6476	0.5306	0.224	1	DPH6	13.33
cg05515034	chr16	2955283	-0.1303	0.1067	0.224	1		2.96
cg15323506	chr17	19619410	0.317	0.2597	0.224	1	SLC47A2	91.75
cg02423105	chr20	58586819	-1.146	0.9393	0.224	1	CDH26	53.09
cg06442378	chr10	34587378	0.5588	0.4579	0.224	1	PARD3	69.39
cg12182452	chr17	41277730	-0.08391	0.06875	0.224	1	BRCA1	2.77
cg21195468	chr9	126773095	-0.39	0.3196	0.224	1	LHX2	12.39
cg02725795	chr4	84405871	-0.4477	0.3668	0.224	1	FAM175A	3.91
cg13291688	chr4	139753296	-0.5374	0.4404	0.224	1		85.6
cg20698850	chr9	120309401	-0.11	0.09011	0.224	1		3.09
cg19157971	chr1	202858393	-0.06454	0.05288	0.224	1	RABIF	1.82
cg03609148	chr6	151562634	-0.2034	0.1667	0.224	1	AKAP12	4.05
cg18311416	chr1	151732277	0.2131	0.1746	0.224	1	MRPL9	92.66
cg04046475	chr16	71745991	0.3264	0.2674	0.224	1	PHLPP2	86.6
cg05442599	chr1	47603010	-0.5078	0.4161	0.224	1	CYP4A22	84.43
cg23227370	chr7	45243040	0.57	0.4671	0.224	1		69.06
cg25383871	chr1	44619270	-0.122	0.09999	0.224	1		96.48
cg09384223	chr22	38038577	0.4205	0.3446	0.224	1	SH3BP1	72.57
cg12308675	chr2	239169537	0.2049	0.1679	0.224	1	PER2	93.48
cg23528245	chrX	67113993	-0.641	0.5252	0.224	1		87.38
cg26061002	chr5	148771266	0.2992	0.2451	0.224	1		88.4
cg03926983	chr16	1376555	-0.2822	0.2312	0.224	1		91.35
cg15527356	chr1	2276565	0.04042	0.03312	0.224	1	MORN1	98.48
cg13459411	chr19	43139356	0.4404	0.3608	0.224	1	LIPE-AS1	55.45
cg06919472	chr2	174104433	-0.3185	0.261	0.224	1	ZAK	91.82
cg09840472	chr7	22764397	-0.2319	0.19	0.224	1		93.49
cg26198748	chr3	111757941	-0.3773	0.3092	0.224	1	TMPRSS7	87.59
cg12258607	chr6	12717138	0.1773	0.1453	0.224	1	PHACTR1	94.71
cg00104343	chr1	11286094	0.2346	0.1922	0.224	1	MTOR	94.07
cg19321776	chr16	2093980	0.5036	0.4126	0.224	1	NTHL1	75.99
cg18019456	chr11	64578026	0.0744	0.06096	0.224	1	MEN1	1.17
cg10247159	chr19	4654102	0.2963	0.2428	0.224	1	TNFAIP8L1	87.11
cg14033779	chr1	232056404	-0.6865	0.5626	0.224	1	DISC1	42.36
cg04268389	chr9	84603063	0.5821	0.477	0.224	1	FLJ46321	94.41
cg02049955	chr11	118045910	0.4746	0.3889	0.224	1	SCN2B	42.61
cg19249622	chr2	240888063	0.2052	0.1681	0.224	1		94.37
cg08802149	chr11	4590536	0.3248	0.2661	0.224	1		92.49
cg04583011	chr11	93394797	-0.03222	0.0264	0.224	1	KIAA1731	1.32
cg25250853	chr2	85822726	0.2263	0.1854	0.224	1	RNF181	5.13
cg20502548	chr11	70566386	0.445	0.3646	0.224	1	SHANK2	70.75
cg16501378	chr5	406046	-0.1781	0.1459	0.224	1	AHRR	94.48
cg12503224	chr1	52206444	-0.8701	0.713	0.224	1	OSBPL9	64.27
cg20326181	chr5	154007026	0.2904	0.238	0.224	1		89.26
cg01274656	chrX	28035246	-0.8458	0.6931	0.224	1		58.5
cg22733863	chr18	7596354	0.3847	0.3153	0.224	1	PTPRM	88.52
cg16738060	chr8	26026709	0.1572	0.1288	0.224	1		95.54
cg00988810	chr21	30446433	0.2822	0.2313	0.224	1	CCT8	6.68
cg10221172	chr6	148840821	0.4436	0.3635	0.224	1	SASH1	81.46
cg25387309	chr10	29839848	0.2947	0.2415	0.224	1	SVIL	92.9
cg13685151	chr1	206289463	-0.2024	0.1659	0.224	1	C1orf186	93.95
cg16663570	chr8	22014724	-0.05431	0.04451	0.224	1	LGI3	2.24
cg05029532	chr2	27301597	0.8404	0.6887	0.224	1	EMILIN1	59.9
cg11652343	chr9	96919970	0.6658	0.5456	0.224	1		72.96
cg14282349	chr3	128742638	0.1936	0.1587	0.224	1	EFCC1	93.48
cg09685500	chr17	40333380	-0.05158	0.04227	0.224	1	KCNH4	2.14
cg06261066	chr20	2360396	-0.1719	0.1408	0.224	1	TGM6	2.78
cg22902534	chr3	183892754	-0.1637	0.1341	0.224	1	AP2M1	4.05
cg00987461	chr12	104444006	-0.1221	0.1001	0.224	1	GLT8D2	3.12
cg00006081	chr10	124908907	-0.3269	0.2679	0.224	1	HMX2	11.72
cg16201061	chr14	102358090	0.2891	0.2369	0.224	1	PPP2R5C	84.76
cg19775589	chr3	14862820	-0.2459	0.2015	0.224	1	FGD5	92.44
cg06917623	chr19	10467366	0.3083	0.2526	0.224	1	TYK2	82.54
cg10213889	chr2	38691743	-0.418	0.3426	0.224	1	LOC101929596	89.02
cg17675080	chr16	1605067	0.3645	0.2987	0.224	1	TMEM204	80.41
cg13011747	chr2	15651347	0.1398	0.1146	0.224	1	NBAS	95.31
cg14930297	chr12	12615061	-0.6595	0.5405	0.224	1	LOH12CR1	72.75
cg19270197	chr19	53934743	-0.1608	0.1318	0.224	1	LOC147804	4.42
cg13868800	chr19	45676891	-0.4892	0.4009	0.224	1	TRAPPC6A	33.45
cg07471190	chr20	1097586	0.2785	0.2283	0.224	1	PSMF1	88.86
cg19667211	chr4	183244357	-0.9599	0.7867	0.224	1	ODZ3	64.16
cg09926212	chr7	102073671	-0.1363	0.1117	0.224	1	ORAI2	3.52
cg27303982	chr9	131486685	-0.1234	0.1011	0.224	1	LOC100506100	3.44
cg23801987	chr17	59941109	-0.09301	0.07622	0.224	1	BRIP1	2.18
cg22054189	chr14	35344773	-0.4635	0.3799	0.224	1	BAZ1A	3.1
cg07904687	chr2	232665443	-0.5024	0.4117	0.224	1	COPS7B	58.01
cg13902037	chr5	131337660	-0.5394	0.4421	0.224	1	ACSL6	80.55
cg06541093	chr15	74537514	-0.46	0.377	0.224	1	CCDC33	38.77
cg12699647	chr17	80401857	-0.1696	0.139	0.224	1	C17orf62	97.3
cg04250084	chr13	109754739	-0.432	0.354	0.224	1	MYO16	93.69
cg22386315	chr15	27278476	-0.4639	0.3801	0.224	1	GABRG3	80.94
cg16787483	chr13	88328251	-1.153	0.9452	0.224	1	SLITRK5	69.16
cg21902984	chr12	117651051	0.4634	0.3798	0.224	1	NOS1	40.1
cg20639908	chr8	144128975	-0.1575	0.1291	0.224	1	C8orf31	95.14
cg20755807	chr14	90961440	-0.6836	0.5602	0.224	1		52.34
cg09368070	chr1	10778038	0.2059	0.1688	0.224	1	CASZ1	94.17
cg13889750	chr10	101876889	0.3888	0.3186	0.224	1		87.11
cg04629141	chr6	41373258	-0.2497	0.2046	0.224	1		92.29
cg04216480	chr3	60587837	-0.1656	0.1357	0.224	1	FHIT	94.8
cg27417926	chr10	135149648	0.3216	0.2635	0.224	1	CALY	8.03
cg20103093	chr3	10378433	0.3391	0.2779	0.224	1	ATP2B2	80.15
cg23823660	chr10	77542429	0.8568	0.7022	0.224	1	C10orf11	82.55
cg23073157	chr12	116648064	-0.6353	0.5207	0.224	1	MED13L	86.56
cg23946903	chr4	165406166	0.4658	0.3818	0.224	1		83.91
cg24455359	chr17	35716004	-0.04735	0.03881	0.224	1	ACACA	0.94
cg22042546	chr1	27050491	-0.4986	0.4087	0.224	1	ARID1A	17.76
cg08553248	chr20	43731134	0.2082	0.1706	0.224	1	KCNS1	94
cg23401601	chr13	100578634	0.631	0.5172	0.224	1		82.58
cg14145537	chr20	272477	0.3985	0.3266	0.224	1	C20orf96	25.82
cg15996285	chr1	196985799	-0.1869	0.1532	0.224	1		94.25
cg15552516	chr16	23504124	0.4253	0.3485	0.224	1	GGA2	76.43
cg04971341	chr1	52607910	-0.192	0.1573	0.224	1	ZFYVE9	6.07
cg17973661	chr15	68097052	0.3679	0.3015	0.224	1	MAP2K5	57.14
cg05436834	chr19	19020129	-0.1913	0.1568	0.224	1	COPE	94.05
cg04304978	chr10	8809772	0.551	0.4516	0.224	1		74.12
cg02273834	chr5	150590724	-1.564	1.281	0.224	1	CCDC69	30.67
cg23978866	chr2	47230407	0.2485	0.2037	0.224	1	TTC7A	91.53
cg26674225	chr2	177677715	0.1938	0.1588	0.224	1		93.56
cg22288012	chr8	119878944	-0.3434	0.2814	0.224	1		88.73
cg05343106	chr11	73661229	0.6155	0.5044	0.224	1	DNAJB13	75.76
cg04295322	chr17	26833208	0.2859	0.2343	0.224	1		88.54
cg07880109	chr12	55379228	-0.7786	0.6381	0.224	1	KIAA0748	66.61
cg09361272	chr1	246979299	-0.3146	0.2579	0.224	1		10.22
cg17293426	chr22	24284359	-0.9128	0.7481	0.224	1		90.45
cg07697635	chr5	77656183	-0.04014	0.0329	0.224	1	SCAMP1	1.15
cg10386445	chr2	26205648	-0.2325	0.1906	0.224	1	KIF3C	5.03
cg12811135	chr2	88824472	0.2851	0.2337	0.224	1	C2orf51	87.37
cg22788109	chr1	225867346	0.6293	0.5158	0.224	1		82
cg18369084	chr17	1975877	0.5072	0.4157	0.224	1	SMG6	39.79
cg24012251	chr3	113334804	-0.1545	0.1266	0.224	1	SIDT1	95.36
cg10039193	chr19	4559780	0.596	0.4885	0.224	1	SEMA6B	17.24
cg24340898	chr8	67782729	-0.3434	0.2814	0.224	1	C8orf45	91.06
cg27111395	chr13	99922864	0.5837	0.4784	0.224	1	UBAC2	54.12
cg26755132	chr6	112668506	-0.4293	0.3519	0.224	1	RFPL4B	90.52
cg18504811	chr16	15700175	0.3764	0.3085	0.224	1	KIAA0430	81.01
cg01228608	chr8	124617762	0.6472	0.5304	0.224	1		86.02
cg23363015	chr8	42123384	0.9492	0.778	0.224	1	LOC101929897	26.84
cg14318249	chr9	80851623	-0.3037	0.2489	0.224	1	CEP78	6.32
cg23790660	chr15	91078567	0.2566	0.2103	0.224	1	CRTC3	87.28
cg12972841	chr2	242920190	0.4474	0.3667	0.224	1	LINC01237	90.07
cg08880981	chr3	135174949	0.413	0.3385	0.224	1		82.09
cg00266983	chr7	1277521	-0.7312	0.5993	0.224	1		7.74
cg16357878	chr11	48009653	0.5353	0.4387	0.224	1	PTPRJ	36.51
cg20629315	chr2	43685377	0.5508	0.4515	0.224	1	THADA	91.63
cg15566222	chr2	187350716	-0.1632	0.1338	0.224	1	ZC3H15	2.32
cg09068173	chr16	67815614	-0.3491	0.2862	0.224	1	RANBP10	3.39
cg26442524	chr21	43470186	-0.5502	0.451	0.224	1		80.46
cg12399793	chr11	1885238	0.5081	0.4165	0.224	1	LSP1	81.11
cg09252677	chr11	10875397	-0.2181	0.1788	0.224	1	ZBED5	93.73
cg09889477	chr17	75881093	-0.2739	0.2245	0.224	1	FLJ45079	91.97
cg08865926	chr9	88967735	-0.542	0.4442	0.224	1	ZCCHC6	87.44
cg14330636	chr6	77156860	-0.2248	0.1843	0.224	1		92.58
cg01399353	chr10	117114665	1.046	0.8576	0.224	1	ATRNL1	18.17
cg18886932	chr11	65809308	0.2271	0.1861	0.224	1	GAL3ST3	93.2
cg02034457	chr6	131964576	0.3082	0.2526	0.224	1	ENPP3	82.22
cg20738334	chr10	28593298	0.6942	0.569	0.224	1		18.56
cg03415939	chr20	36681747	0.2541	0.2082	0.224	1	RPRD1B	93.48
cg11184091	chr9	131843633	-0.04419	0.03622	0.224	1	DOLPP1	1.6
cg16443667	chr20	61641018	0.7822	0.6412	0.224	1		9.15
cg23371639	chr1	2517342	-0.4064	0.3331	0.224	1	C1orf93	2.95
cg23101776	chr2	219866072	0.5204	0.4266	0.224	1		32.41
cg24486867	chr2	158616842	-0.2918	0.2392	0.224	1	ACVR1	90.53
cg10705617	chr7	23933687	0.6943	0.5691	0.224	1		38.53
cg08587845	chr5	134870506	0.08025	0.06578	0.224	1	NEUROG1	1.67
cg26534077	chr11	9607641	-0.295	0.2418	0.224	1	WEE1	90.66
cg25972092	chr12	117363249	-0.5005	0.4103	0.224	1	FBXW8	92.47
cg07232033	chr2	236403031	0.1372	0.1124	0.224	1	AGAP1	3.81
cg09558069	chr1	153510896	-0.3194	0.2618	0.224	1	S100A5	89.53
cg03143441	chr7	139256620	0.7634	0.6258	0.224	1	HIPK2	91.66
cg26117265	chr10	49674348	0.07595	0.06225	0.224	1	ARHGAP22	97.58
cg16653385	chr5	114916433	-0.1711	0.1402	0.224	1	TMED7-TICAM2	94.69
cg01326531	chr9	138392790	0.6805	0.5578	0.224	1	C9orf116	3.49
cg12303158	chr9	116240955	-0.263	0.2156	0.224	1	RGS3	92.63
cg27651526	chr1	53606129	-0.601	0.4926	0.224	1	SLC1A7	80.88
cg01170045	chr14	60982832	0.2522	0.2067	0.224	1		5.35
cg11732492	chr17	47652515	0.4188	0.3433	0.224	1	NXPH3	50.71
cg03043911	chrX	86771551	-0.4344	0.3561	0.224	1	KLHL4	90.09
cg05780766	chr2	127942965	-1.133	0.9286	0.224	1	CYP27C1	49.63
cg13655193	chr8	65341875	-0.2519	0.2065	0.224	1		92.35
cg05362470	chr11	131738597	0.4792	0.3928	0.224	1	NTM	49.27
cg19686817	chr11	6834079	0.3966	0.3251	0.224	1		79.37
cg04614823	chr12	64174184	-0.07123	0.05839	0.224	1	TMEM5	2.36
cg07957070	chr5	14730091	-0.1865	0.1529	0.224	1	ANKH	94.16
cg15338098	chr12	56120970	0.5901	0.4837	0.224	1	CD63	34.51
cg27203437	chr16	81129991	-0.115	0.09429	0.224	1	LOC100329108	3.59
cg26614578	chr12	113623930	-0.6245	0.512	0.224	1	C12orf52	4.79
cg09857826	chr8	128950533	0.2948	0.2416	0.224	1	PVT1	91.83
cg06940925	chr17	33591136	0.2453	0.2011	0.224	1	SLFN5	92.63
cg01230890	chr2	183584043	-1.04	0.8528	0.224	1	DNAJC10	74.7
cg03246234	chr3	194369474	-0.1791	0.1468	0.224	1	LSG1	94.85
cg13278637	chr2	203439561	-0.2636	0.2161	0.224	1		92.11
cg19700872	chr5	145895766	-0.608	0.4984	0.224	1	GPR151	16.14
cg05442949	chrX	64894477	-0.568	0.4656	0.224	1	MSN	83.37
cg26751300	chr6	33169058	-0.1426	0.1169	0.224	1	SLC39A7	3.39
cg04807512	chr16	1557366	0.4261	0.3493	0.224	1	TELO2	97.07
cg25104520	chr16	90074220	0.7248	0.5941	0.224	1	DBNDD1	35.84
cg10456121	chr2	177355281	0.4068	0.3335	0.224	1		81.48
cg15103573	chr6	144675443	-0.6697	0.549	0.224	1	UTRN	74.94
cg04583074	chr11	36164090	-0.3046	0.2497	0.224	1	LDLRAD3	91.63
cg19103704	chr19	40440963	0.4456	0.3653	0.224	1	FCGBP	47.66
cg09176736	chr20	3779584	0.27	0.2213	0.224	1	CDC25B	89.92
cg08526880	chr3	128287360	-0.5267	0.4318	0.224	1		67.67
cg23732384	chr19	7968566	-0.03649	0.02991	0.224	1	MAP2K7	1.16
cg22115436	chr7	1057122	0.2602	0.2133	0.224	1	C7orf50	90.09
cg07285248	chr3	138115973	-0.2679	0.2196	0.224	1	MRAS	87.73
cg07423198	chr12	123458881	-0.06722	0.05511	0.224	1	ABCB9	2.03
cg15749852	chr3	17484216	-0.2846	0.2333	0.224	1	TBC1D5	92.18
cg24952754	chr5	112768887	-0.2009	0.1647	0.224	1	TSSK1B	94.08
cg12851588	chr22	31262154	0.2432	0.1994	0.224	1	OSBP2	91.27
cg25686513	chr1	152636262	-0.7597	0.6228	0.224	1	LCE2D	64.87
cg13085557	chr9	113815519	0.6023	0.4938	0.224	1		91.02
cg14989404	chr6	144607366	-0.04242	0.03477	0.224	1		2.05
cg12072611	chr14	22433693	-0.4527	0.3711	0.224	1		75.48
cg06270545	chr15	65385417	0.1936	0.1587	0.224	1	LOC390595	93.95
cg13040921	chr19	33863415	0.6679	0.5475	0.224	1	CEBPG	3.86
cg25738218	chr6	44193413	0.5797	0.4752	0.224	1	SLC29A1	81.87
cg04730413	chr10	125853937	0.947	0.7764	0.224	1	CHST15	63.17
cg23896919	chr1	235819792	-0.3197	0.2621	0.224	1	MIR5096	89.52
cg00583303	chr5	16617388	-0.1732	0.142	0.224	1	FAM134B	3.72
cg04047566	chr21	42675292	-0.645	0.5288	0.224	1		84.14
cg01361954	chr1	201476456	-0.03438	0.02819	0.224	1	CSRP1	1.34
cg21180467	chr8	16606341	0.622	0.5099	0.224	1		89.22
cg17307926	chr7	128506390	0.3624	0.2971	0.224	1		86.44
cg19464633	chr6	31515291	-0.04854	0.03979	0.224	1	NFKBIL1	1.87
cg17481731	chr11	116595323	-0.3843	0.3151	0.224	1		79.73
cg13080072	chr2	136442917	0.1374	0.1126	0.224	1	R3HDM1	95.03
cg13832201	chr17	19282521	0.6055	0.4964	0.224	1	MAPK7	55.43
cg03438943	chr1	156829691	0.2409	0.1975	0.224	1	NTRK1	6.41
cg00595291	chrX	48320458	0.4723	0.3872	0.224	1	SLC38A5	75.87
cg17750075	chr6	31854813	0.304	0.2492	0.224	1	EHMT2	88.47
cg08889336	chr7	47294278	-0.3685	0.3021	0.224	1		2.38
cg13561807	chr18	44237619	-0.5386	0.4416	0.224	1	LOXHD1	75.81
cg04425449	chr12	82753973	0.2238	0.1835	0.224	1	CCDC59	93.45
cg20501776	chr12	56981718	-0.2657	0.2178	0.224	1	RBMS2	92.01
cg10570662	chr22	19159548	-0.3317	0.2719	0.224	1		7.95
cg10663306	chr18	3447385	-0.3436	0.2817	0.224	1	TGIF1	7.49
cg22153013	chr5	149315341	-0.2602	0.2134	0.224	1	PDE6A	92.61
cg11956467	chr4	186742139	0.2654	0.2176	0.224	1	SORBS2	88.44
cg14443726	chr9	129468049	0.3342	0.274	0.224	1		9.8
cg17858412	chr22	23057378	0.4502	0.3691	0.224	1		85.46
cg20083730	chr16	56659724	-0.1062	0.08705	0.224	1	MT1E	2.91
cg09914736	chr1	7508544	0.3264	0.2676	0.224	1	CAMTA1	88.27
cg04707038	chr4	3660811	0.5183	0.4249	0.224	1		73.97
cg04507174	chr16	73179020	0.288	0.2361	0.224	1	C16orf47	90.47
cg06066247	chr18	18692338	-0.113	0.09265	0.224	1	ROCK1	2.72
cg20931755	chr7	157334866	0.5247	0.4302	0.224	1	PTPRN2	69.77
cg19404131	chr6	6692267	0.2055	0.1684	0.224	1		94
cg14816904	chr20	52844524	-0.3673	0.3011	0.224	1		86.41
cg03098356	chr6	87865314	-0.1104	0.09051	0.224	1	ZNF292	2.56
cg20716084	chr15	78500241	0.2841	0.2329	0.224	1	ACSBG1	86.56
cg10374031	chr19	54367683	-0.2859	0.2344	0.224	1	MYADM	88.86
cg19263877	chr19	14676764	0.07982	0.06544	0.224	1	TECR	98.82
cg19491663	chr18	9102475	-0.1023	0.08386	0.224	1	NDUFV2	2.83
cg20254763	chr1	175122830	0.9771	0.8011	0.224	1		61.73
cg14485599	chr2	128246630	-0.2362	0.1937	0.224	1	IWS1	92.45
cg08840199	chr3	187664811	0.4772	0.3913	0.224	1		67.42
cg24430081	chr2	64761729	-0.93	0.7625	0.224	1	AFTPH	18.38
cg15593741	chr15	41261182	-0.2039	0.1672	0.224	1		94
cg01472026	chrX	101187257	-0.3961	0.3248	0.224	1	ZMAT1	30.6
cg03808577	chr7	100219429	0.3114	0.2553	0.224	1	TFR2	85.18
cg24625634	chr12	117484948	0.0396	0.03246	0.224	1	TESC	98.34
cg14957215	chr22	31551598	-1.146	0.9398	0.224	1		32.76
cg12232996	chr2	133701413	0.3515	0.2882	0.224	1	MIR7853	77.47
cg22706106	chr1	153607701	0.7569	0.6205	0.224	1	C1orf77	67.22
cg16510041	chr1	21880524	-0.4434	0.3635	0.224	1	ALPL	52.62
cg19944217	chr3	48727026	0.1787	0.1465	0.224	1	IP6K2	94.73
cg06304986	chr22	20979029	-2.009	1.647	0.224	1		89.26
cg05216340	chr4	44427777	-0.9505	0.7793	0.224	1	KCTD8	61.53
cg25518040	chr5	81159782	-0.3749	0.3074	0.224	1		90.11
cg16025008	chr3	118959179	-0.194	0.159	0.224	1	B4GALT4	6.15
cg05531016	chr11	69998164	1.505	1.234	0.224	1	ANO1	90.65
cg27462748	chr16	57077322	0.5117	0.4195	0.224	1	NLRC5	32.4
cg02918970	chr10	70621889	0.8198	0.6721	0.224	1	STOX1	81.96
cg09166091	chr2	216484055	-0.9789	0.8026	0.224	1		29.39
cg09514513	chr10	73814781	-0.4569	0.3746	0.224	1		88.63
cg06595163	chr7	100942891	-0.3717	0.3047	0.224	1		12.17
cg17773660	chr2	202692984	0.2839	0.2328	0.224	1	CDK15	82.49
cg26739397	chr9	76366415	0.3468	0.2844	0.224	1		79.14
cg21584184	chr12	10532046	0.2465	0.2021	0.224	1	KLRK1	93.7
cg10500034	chr7	139044484	-0.08425	0.06908	0.224	1	LUC7L2	2.86
cg20165917	chr1	221328522	-0.3536	0.29	0.224	1		87.74
cg04130193	chr12	23812105	0.259	0.2124	0.224	1	SOX5	92.76
cg01096095	chr9	112855140	-0.2465	0.2021	0.224	1	PALM2-AKAP2	92.99
cg03384579	chr2	70995440	-0.08511	0.06978	0.224	1	ADD2	3.23
cg27211160	chr10	110671745	-0.2291	0.1878	0.224	1		2.91
cg26529556	chr17	62223225	-0.2128	0.1745	0.224	1	SNORD104	3.44
cg20445467	chr7	17337816	-0.1609	0.132	0.224	1	AHR	94.93
cg13416889	chr15	64814395	-0.5859	0.4804	0.224	1	ZNF609	79.97
cg04845466	chr2	27665079	1.269	1.04	0.224	1	KRTCAP3	49.91
cg00128197	chrX	53461455	-0.5875	0.4817	0.224	1	HSD17B10	13.62
cg22490277	chr14	69248158	-0.6118	0.5016	0.224	1		57.74
cg07244599	chr10	112060243	-0.1485	0.1218	0.224	1	SMNDC1	94.97
cg17732277	chr2	228176872	-1.846	1.514	0.224	1	COL4A3	90.53
cg06547552	chr1	74932800	-0.4037	0.331	0.224	1	FPGT-TNNI3K	85.35
cg02834165	chr1	219966445	-0.2811	0.2305	0.224	1		88.39
cg06571753	chr5	151041431	-0.2716	0.2227	0.224	1	SPARC	90.67
cg24530116	chr10	81904331	0.5485	0.4497	0.224	1	PLAC9	4.4
cg06135995	chr18	32490231	-0.3382	0.2773	0.224	1		88.9
cg26424013	chr16	20911827	-0.03309	0.02713	0.224	1	DCUN1D3	1.51
cg08548947	chr19	50774483	0.2363	0.1938	0.224	1	MYH14	92.89
cg06495980	chrX	152800021	-0.3464	0.284	0.224	1		88.8
cg15705062	chr19	5110748	0.06365	0.05219	0.224	1	KDM4B	99.01
cg13902335	chr2	216876969	-1.037	0.8504	0.224	1	MREG	60.07
cg11217004	chr10	101492579	-0.07257	0.0595	0.224	1	COX15	2.9
cg14964797	chr12	100378441	-0.108	0.08853	0.224	1	ANKS1B	3.29
cg08103107	chr16	30594476	0.1765	0.1447	0.224	1	ZNF785	94.12
cg26128121	chr17	37331531	-0.8459	0.6936	0.224	1	CACNB1	41.36
cg01762457	chr4	138148735	-0.6203	0.5086	0.224	1		85.83
cg08484900	chr9	94857151	0.5177	0.4245	0.224	1	SPTLC1	81.89
cg27582333	chr16	4686425	0.5825	0.4776	0.224	1	MGRN1	80.12
cg12613839	chr5	178741205	0.4392	0.3601	0.224	1	ADAMTS2	77.07
cg20240601	chr1	11322805	-0.4105	0.3366	0.224	1	MTOR	2.86
cg16941259	chr1	41447780	-0.5054	0.4144	0.224	1	CTPS1	86.57
cg21212474	chr8	125608529	0.6807	0.5582	0.224	1	MTSS1	38.03
cg04251521	chr16	89181807	-0.1311	0.1075	0.224	1	ACSF3	3.35
cg25036456	chr12	95509731	0.3705	0.3038	0.224	1	FGD6	90.45
cg25684151	chr8	126588554	0.6829	0.56	0.224	1		47.55
cg01477179	chr2	239068027	0.2065	0.1693	0.224	1		5.94
cg23678982	chr2	39357293	0.1328	0.1089	0.224	1		95.8
cg07333305	chr20	52029943	-1.031	0.8457	0.224	1	TSHZ2	30.79
cg06065872	chr5	140775631	0.4003	0.3282	0.224	1	PCDHGA4	90.46
cg15185665	chr14	59829308	-0.1506	0.1235	0.224	1	DAAM1	95.06
cg12330703	chr3	153424395	-0.6388	0.5239	0.224	1		92.39
cg13171197	chr7	90916020	-0.4688	0.3844	0.224	1		90.34
cg21123050	chr10	48555522	0.3663	0.3004	0.224	1		84.85
cg01863266	chr3	56591717	0.6985	0.5728	0.224	1	CCDC66	3.66
cg02453975	chr15	69866900	0.2725	0.2234	0.224	1		89.15
cg07506530	chr10	35022125	0.6022	0.4938	0.224	1	PARD3	65.58
cg20822579	chr14	24809073	-0.08828	0.07239	0.224	1	RIPK3	2.36
cg05432973	chr10	101292651	0.05678	0.04656	0.224	1	NKX2-3	1.77
cg16757724	chr20	43935528	0.5044	0.4136	0.224	1	RBPJL	77.06
cg14947263	chr2	72376574	-0.1437	0.1179	0.224	1		5.47
cg11418389	chr2	95978534	0.1173	0.09621	0.224	1	KCNIP3	96.23
cg19842195	chr5	37143241	-0.2782	0.2281	0.224	1	C5orf42	91.72
cg00566320	chr1	32172204	0.3693	0.3028	0.224	1		82.88
cg10958924	chr15	37391438	1.823	1.495	0.224	1	MEIS2	22.63
cg00381442	chr16	85146178	0.3887	0.3187	0.224	1	FAM92B	82.62
cg14326009	chr9	97545514	-0.5789	0.4747	0.224	1	C9orf3	35.24
cg03862022	chrX	73072446	-0.6104	0.5006	0.224	1	XIST	79.94
cg08674878	chr1	76457550	-0.4199	0.3444	0.224	1		20.17
cg19532500	chr16	88750255	-0.1601	0.1313	0.224	1	SNAI3	94.12
cg17392230	chr10	34583125	0.3344	0.2743	0.224	1	PARD3	90.48
cg24785927	chr21	44279046	0.1808	0.1483	0.224	1	WDR4	94.75
cg20254231	chr2	128569115	-0.127	0.1042	0.224	1	WDR33	5.23
cg10156905	chr20	42965753	-0.5145	0.422	0.224	1	R3HDML	79.71
cg10137287	chr21	28732776	-0.4003	0.3282	0.224	1	MIR5009	88.92
cg15626701	chr5	139896056	1.283	1.052	0.224	1	ANKHD1-EIF4EBP3	78.59
cg25582401	chr12	58133411	0.3706	0.3039	0.224	1	AGAP2	82.13
cg23257569	chr1	94703343	-0.2052	0.1682	0.224	1	ARHGAP29	6.63
cg02099154	chr6	152949483	0.2359	0.1935	0.224	1	SYNE1	94.26
cg26371913	chr5	172740954	0.3234	0.2652	0.224	1		89.26
cg12605341	chr20	18547891	-0.2069	0.1696	0.224	1	LOC388789	2.59
cg22180201	chr6	71666858	-0.1666	0.1366	0.224	1	B3GAT2	6.12
cg18877266	chr1	31246976	-0.2546	0.2088	0.224	1		91.47
cg05046784	chr19	14570558	0.6801	0.5577	0.224	1	PKN1	36.58
cg08484839	chr15	65810117	-0.05017	0.04115	0.224	1	DPP8	1.49
cg09096383	chr4	70796842	-0.2524	0.207	0.224	1	CSN1S1	92.98
cg27140295	chr12	50366471	0.3032	0.2487	0.224	1	AQP6	90.47
cg11789534	chr22	37655614	0.4709	0.3862	0.224	1		22.65
cg04869314	chr21	31312516	-0.3646	0.299	0.224	1	GRIK1	9.23
cg16526705	chr19	17284481	0.5763	0.4726	0.224	1	MYO9B	74.94
cg14039368	chr19	7543466	0.3108	0.2549	0.224	1	PEX11G	75.52
cg01560642	chr1	2574068	-0.1247	0.1023	0.224	1		3.55
cg11957350	chr19	6964164	-0.7583	0.6219	0.224	1	EMR4P	33.92
cg27352992	chr12	41087092	-0.188	0.1542	0.224	1	CNTN1	4.77
cg04054583	chr16	88772210	-0.3165	0.2595	0.224	1	CTU2	6.47
cg00670742	chr2	87034831	-0.1433	0.1176	0.224	1	CD8A	2.63
cg23670563	chr7	767237	-0.253	0.2075	0.224	1	PRKAR1B	3.26
cg04405547	chr3	31508501	-0.348	0.2854	0.224	1		86.74
cg09312576	chr6	1385351	-0.3871	0.3175	0.224	1		18.44
cg14137286	chr10	31288997	-0.2489	0.2041	0.224	1	ZNF438	92.4
cg02004621	chr6	43027301	-0.07361	0.06037	0.224	1	KLC4	1.18
cg17897802	chr22	45813822	-0.1466	0.1202	0.224	1	RIBC2	95.29
cg15172834	chr7	127630903	0.2326	0.1907	0.224	1	SND1	92.69
cg27452833	chr3	128640063	0.1908	0.1565	0.224	1		95.11
cg23671319	chr7	39044924	0.6327	0.5189	0.224	1	POU6F2	32.75
cg11552743	chr6	31940410	-0.328	0.269	0.224	1	STK19	6.09
cg12697186	chrX	71353459	-0.4728	0.3878	0.224	1	NHSL2	86.57
cg06076007	chr16	66054529	-0.172	0.141	0.224	1		94.78
cg19159916	chr15	52225509	0.1329	0.109	0.224	1		95.13
cg00693696	chr17	78874962	-0.1647	0.1351	0.224	1	RPTOR	94.26
cg05897494	chr22	43684161	0.2265	0.1858	0.224	1	SCUBE1	93.48
cg05539677	chrX	67940198	0.4027	0.3303	0.224	1	STARD8	88.75
cg23296652	chr8	142852938	0.3555	0.2916	0.224	1		92.57
cg07279485	chr11	114099281	-0.1603	0.1314	0.224	1	ZBTB16	94.78
cg25429578	chr5	176938407	0.4335	0.3555	0.224	1	DOK3	80.19
cg27261176	chr13	47790444	-0.6893	0.5653	0.224	1		63.75
cg16065899	chr11	44332958	-0.5387	0.4418	0.224	1	ALX4	26.22
cg14549951	chr9	137998970	-1.144	0.9384	0.224	1	OLFM1	78.6
cg01211041	chr5	131563095	-0.3159	0.2591	0.224	1	P4HA2	11.29
cg09920072	chr2	240650703	0.3237	0.2655	0.224	1		90.6
cg21281638	chr7	6631355	-0.7428	0.6092	0.224	1	C7orf26	69.37
cg11318458	chr4	1195278	-0.3313	0.2718	0.224	1	LOC100130872	2.96
cg10287023	chr2	197503473	-0.1502	0.1232	0.224	1	CCDC150	95.53
cg26217402	chr14	74238381	-0.5252	0.4307	0.224	1	C14orf43	59.36
cg17165477	chr9	36443692	0.3874	0.3177	0.224	1		87.3
cg06071824	chr6	76022192	-0.3358	0.2755	0.224	1	FILIP1	93.16
cg16739580	chr3	191179074	-0.4936	0.4048	0.224	1	PYDC2	82.6
cg11757337	chr7	158070332	-0.3314	0.2718	0.224	1	PTPRN2	93.2
cg14841870	chr2	20618927	0.8722	0.7154	0.224	1		64.68
cg10241229	chr9	106082463	-2.249	1.845	0.224	1	LINC01492	42.13
cg23953511	chr8	11711450	0.3974	0.3259	0.224	1	CTSB	84.66
cg20234667	chr22	38301577	-0.5282	0.4332	0.224	1	MICALL1	80.89
cg06555521	chr7	116624942	-0.6442	0.5284	0.224	1	ST7	83.92
cg17924227	chr2	128425025	-0.1564	0.1282	0.224	1	LIMS2	94.25
cg25392935	chr10	75757809	-0.121	0.09924	0.224	1	VCL	3.41
cg17473962	chr10	121426133	0.3831	0.3142	0.224	1	BAG3	79.07
cg14619832	chr16	24803094	-0.1433	0.1176	0.224	1	TNRC6A	95.09
cg01289103	chr17	38821277	0.4324	0.3547	0.224	1	KRT222	10.43
cg19382434	chr16	50155952	-0.6572	0.539	0.224	1		72.93
cg04454272	chr22	31795531	-0.08585	0.07042	0.224	1	DRG1	2.1
cg11509704	chr10	104562295	0.1122	0.09207	0.224	1	WBP1L	96.15
cg09199044	chr5	115234636	-0.1405	0.1153	0.224	1	AP3S1	95.53
cg18699916	chr6	32133929	-0.7802	0.6399	0.224	1	EGFL8	94.8
cg02360173	chr18	26470890	-0.6267	0.514	0.224	1		84.63
cg26688335	chr11	111235937	0.2921	0.2396	0.224	1	POU2AF1	89.5
cg12143126	chr22	25231242	-0.6134	0.5032	0.224	1	SGSM1	31.76
cg03537591	chr10	72727859	-0.2493	0.2045	0.224	1		92.25
cg21461034	chr8	143660571	0.1779	0.1459	0.224	1		95.67
cg00513205	chr5	134872649	0.663	0.5438	0.224	1	NEUROG1	18.43
cg20862447	chr2	691064	0.2936	0.2408	0.224	1		93.14
cg25936841	chr12	110764188	-0.1349	0.1106	0.224	1	ATP2A2	95.88
cg03806693	chr22	41940476	-0.1033	0.08471	0.224	1	POLR3H	1.72
cg26506437	chr10	73499076	-0.3371	0.2765	0.224	1	C10orf105	93.52
cg13047929	chr3	187682796	0.5789	0.4748	0.224	1		55.93
cg23896695	chr8	128931535	-0.7793	0.6392	0.224	1	PVT1	73.5
cg19435445	chr10	81200338	0.3073	0.2521	0.224	1	ZCCHC24	88.5
cg14461093	chr3	87019151	-0.9921	0.8138	0.224	1	VGLL3	14.62
cg18595137	chr13	39458059	-0.7225	0.5927	0.224	1	FREM2	92.96
cg20230714	chr5	68513242	-0.8418	0.6905	0.224	1	MRPS36	46.04
cg15560112	chr19	50935305	0.1109	0.09096	0.224	1	MYBPC2	3.56
cg23878101	chr20	60813426	-0.03818	0.03132	0.224	1	OSBPL2	1.65
cg10454652	chr17	47494877	0.1402	0.115	0.224	1		95.37
cg10392768	chr17	8021828	-0.1772	0.1453	0.224	1	ALOXE3	5.06
cg08317580	chr16	27345891	0.1586	0.1301	0.224	1	IL4R	94.53
cg17254229	chr2	121336713	0.4601	0.3774	0.224	1		73.84
cg16986441	chr5	43192874	0.1097	0.09	0.224	1	NIM1K	2.86
cg12967653	chr6	52183995	0.5432	0.4456	0.224	1		67.67
cg13134749	chr9	139702212	-0.08276	0.06789	0.224	1	CCDC183-AS1	2.59
cg24376810	chrX	47508758	0.6993	0.5736	0.224	1	ELK1	17.63
cg18047172	chr7	50670059	0.2289	0.1878	0.224	1	GRB10	93.23
cg25003924	chr15	52861754	0.5172	0.4243	0.224	1	ARPP19	61.81
cg16059706	chr22	24944885	0.2461	0.2018	0.224	1	GUCD1	90.75
cg05419622	chr6	6001380	-2.357	1.934	0.224	1	NRN1	22.97
cg06998183	chr10	33797122	1.104	0.9059	0.224	1		65.09
cg10112854	chr16	80839183	0.5018	0.4116	0.224	1	CDYL2	81.25
cg19487865	chr2	59023464	0.6158	0.5051	0.224	1	LINC01122	81.66
cg02077977	chr1	231376624	-0.1958	0.1606	0.224	1	GNPAT	3
cg10342325	chr14	52171238	-0.5753	0.472	0.224	1	FRMD6	74.08
cg07405674	chr1	178694304	-0.05064	0.04154	0.224	1	RALGPS2	1.88
cg12634446	chr8	67026411	-0.07582	0.0622	0.224	1		2.15
cg17139401	chr13	113453623	-0.2083	0.1709	0.224	1	ATP11A	93.52
cg02992314	chr6	137177066	-0.1634	0.134	0.224	1	PEX7	94.71
cg06906192	chr2	1643622	-0.2987	0.245	0.224	1	PXDN	89.97
cg04235071	chr15	75119335	0.7885	0.6468	0.224	1	CPLX3	70.56
cg06141621	chr2	241899052	0.3263	0.2677	0.224	1	LOC200772	82.81
cg05418680	chr2	10883188	0.3807	0.3123	0.224	1	ATP6V1C2	87.54
cg19514819	chr1	30435613	-0.6179	0.5069	0.224	1		88.33
cg13547672	chr17	60837803	-0.3909	0.3207	0.224	1	MARCH10	88.86
cg24183793	chr7	158498459	-0.648	0.5316	0.224	1	NCAPG2	45.07
cg04314247	chr1	95286125	-0.215	0.1764	0.224	1	SLC44A3	4.08
cg01860021	chr8	27749533	0.5306	0.4353	0.224	1	SCARA5	61.43
cg26993311	chr8	61187240	0.2285	0.1875	0.224	1	CA8	94.37
cg16896911	chr19	33895690	0.8026	0.6584	0.224	1	PEPD	50.75
cg08343724	chr3	112519995	-0.1983	0.1627	0.224	1		94.28
cg13953441	chr16	57626693	-0.1492	0.1224	0.224	1		4.08
cg21911834	chrX	103498812	-0.7029	0.5766	0.224	1	ESX1	15.01
cg17519161	chr19	19729574	-0.1125	0.09228	0.224	1	PBX4	3.09
cg02745605	chr13	40794828	0.9981	0.8188	0.224	1	LINC00548	71.05
cg11695653	chr22	44894386	-0.05591	0.04586	0.224	1	LDOC1L	2.56
cg15830441	chr13	21348144	-0.1274	0.1046	0.224	1	N6AMT2	3.51
cg10026427	chr1	156461666	0.5723	0.4695	0.224	1	MEF2D	70.31
cg02845063	chr3	121312241	-0.5618	0.4609	0.224	1	FBXO40	72.7
cg19451021	chr14	103538032	0.3994	0.3276	0.224	1		78.74
cg18330637	chr20	18548049	-0.09708	0.07964	0.224	1	LOC388789	2.99
cg05845757	chr1	36039885	0.07665	0.06288	0.224	1	TFAP2E	97.48
cg08754501	chr9	20713988	-0.2881	0.2363	0.224	1	FOCAD	91.8
cg25950586	chr5	171274078	-0.7617	0.6249	0.224	1		92.55
cg04250136	chr1	23515551	0.3074	0.2522	0.224	1		87.83
cg08159444	chrX	152160229	-1.074	0.881	0.224	1	PNMA5	53.35
cg12181078	chr10	123339946	-1.113	0.9131	0.224	1	FGFR2	40.64
cg23504411	chr6	27859160	-0.4851	0.398	0.224	1	HIST1H3J	9.78
cg19842026	chr14	78304357	0.2616	0.2146	0.224	1	ADCK1	90.66
cg07887608	chr12	109221600	0.08565	0.07026	0.224	1	SSH1	97.69
cg25717578	chrX	41778212	0.3223	0.2644	0.224	1	CASK	91.91
cg25530474	chr20	45994059	-0.3905	0.3204	0.224	1		39.58
cg02613370	chr10	124578366	-1.045	0.8576	0.224	1		46.59
cg12419228	chr19	6530304	0.4296	0.3524	0.224	1	TNFSF9	65.38
cg00547970	chr2	236585746	0.6068	0.4978	0.224	1	AGAP1	80.89
cg20129073	chr6	32027528	-0.6011	0.4932	0.224	1	TNXB	77.42
cg01564640	chr19	41129962	0.177	0.1452	0.224	1	LTBP4	95.42
cg11954872	chr17	7621798	1.089	0.8938	0.224	1	DNAH2	64.91
cg03434384	chr12	27703097	0.662	0.5431	0.224	1	PPFIBP1	62.39
cg01616440	chr15	84319908	0.4468	0.3666	0.224	1		82.98
cg02817292	chr14	23532175	-0.2916	0.2393	0.224	1	ACIN1	92.31
cg08539067	chr3	49395985	-0.3569	0.2928	0.224	1	GPX1	7.21
cg03177847	chr6	76044678	-0.3565	0.2925	0.224	1	FILIP1	90.28
cg00181125	chr12	22095182	-0.2596	0.213	0.224	1		4.81
cg07756691	chr11	75239134	0.4825	0.3958	0.224	1		81.94
cg20425731	chr12	129850240	0.5865	0.4812	0.224	1	TMEM132D	53.6
cg12571541	chr12	18849007	-0.4127	0.3386	0.224	1	PLCZ1	81.28
cg14443067	chr12	39486879	0.4483	0.3678	0.224	1		80.76
cg01898553	chr7	70252953	-0.3135	0.2572	0.224	1	AUTS2	91.41
cg26621400	chr8	27247655	1.216	0.9973	0.224	1	PTK2B	37.38
cg24146976	chr6	168294184	0.5158	0.4232	0.224	1	MLLT4	78.47
cg23428055	chr14	94679494	0.8583	0.7042	0.224	1	PPP4R4	44.15
cg26808478	chr1	6760926	-0.9933	0.815	0.224	1	DNAJC11	65.89
cg06061921	chr2	25934931	-0.7599	0.6235	0.224	1		9.86
cg03737774	chr6	164754951	-0.2749	0.2255	0.224	1		92.18
cg18921061	chr2	190305608	-0.145	0.1189	0.224	1	WDR75	3.26
cg13211152	chr2	27666036	0.4629	0.3797	0.224	1	KRTCAP3	68.89
cg00757453	chrX	17986297	0.4611	0.3783	0.224	1		87.62
cg16774075	chr4	100815596	-0.05354	0.04393	0.224	1	LAMTOR3	1.77
cg02397727	chr1	26372300	-0.1817	0.1491	0.224	1	SLC30A2	5.11
cg12949816	chr2	27426299	0.2043	0.1677	0.224	1	SLC5A6	92.83
cg19850370	chr4	72205104	0.3133	0.2571	0.224	1	SLC4A4	91.72
cg18016146	chr6	3568920	1.186	0.9731	0.224	1		78.07
cg15424045	chr3	93818778	0.7844	0.6436	0.224	1	NSUN3	43.52
cg14504774	chr8	23402765	0.1573	0.1291	0.224	1	SLC25A37	95.12
cg05859076	chr3	128838350	-0.6044	0.4959	0.224	1	RAB43	63.34
cg10244364	chr1	107289595	0.2582	0.2119	0.224	1		5.67
cg12417549	chr4	70697416	1.723	1.414	0.224	1		21.14
cg23300882	chr7	72863900	0.1903	0.1561	0.224	1	BAZ1B	94.4
cg06171013	chr6	33291013	-0.1044	0.08565	0.224	1	DAXX	2.8
cg10138353	chr4	3597133	0.5628	0.4617	0.224	1		64.33
cg04997967	chr10	103603488	-0.206	0.169	0.224	1	KCNIP2	5.66
cg26717420	chr3	196911111	-0.2321	0.1904	0.224	1	DLG1	93.85
cg26678519	chr14	96054946	-0.2586	0.2121	0.224	1		92.15
cg26003119	chr19	15551609	0.3952	0.3242	0.224	1	WIZ	83.45
cg15047833	chr16	57496411	-0.176	0.1444	0.224	1	POLR2C	5.43
cg10374009	chr11	44341361	-0.1781	0.1461	0.224	1		4.59
cg22089503	chr3	138382857	0.1863	0.1528	0.224	1	PIK3CB	93.53
cg01977520	chr1	21618056	0.3269	0.2682	0.224	1	ECE1	77.97
cg08128089	chr15	24219042	0.6873	0.5639	0.224	1	PWRN4	68.64
cg15511928	chr1	201895256	-0.3382	0.2775	0.224	1	LMOD1	87.95
cg00295604	chr11	102139524	-0.3799	0.3117	0.224	1		4.01
cg20660627	chr3	16555412	-0.1226	0.1006	0.224	1	RFTN1	4.05
cg11620960	chr10	99101934	-0.238	0.1953	0.224	1		94.3
cg18175470	chr10	62150864	0.2831	0.2323	0.224	1	ANK3	93.55
cg20237771	chr5	160225611	-0.2284	0.1874	0.224	1	ATP10B	92.95
cg17152789	chr20	44540533	-0.07913	0.06493	0.224	1	PLTP	3.23
cg20757020	chr8	109930852	-1.128	0.9254	0.224	1		11.2
cg25729585	chr1	203056475	-0.1289	0.1058	0.224	1	MYOG	98.23
cg01466615	chr2	241756174	-0.4324	0.3548	0.224	1	KIF1A	84.12
cg02428522	chr3	2186307	-0.3458	0.2837	0.224	1	CNTN4-AS2	86.93
cg05853402	chr6	41324726	0.4871	0.3997	0.224	1		90.77
cg22968966	chr16	22959875	-1.393	1.143	0.224	1		23.29
cg27573935	chr3	49839250	0.936	0.768	0.224	1	C3orf54	87.69
cg16425048	chr6	35435592	-0.8577	0.7038	0.224	1	RPL10A	38.55
cg02736016	chr12	1017144	0.8637	0.7087	0.224	1	WNK1	52.65
cg04337688	chr16	89557739	-0.0879	0.07212	0.224	1	ANKRD11	2.66
cg22317004	chr11	1360335	0.6053	0.4967	0.224	1		75.9
cg26460199	chrX	32867163	-0.3795	0.3114	0.224	1	DMD	89.47
cg21731908	chr12	106632050	0.2553	0.2095	0.224	1	CKAP4	91.8
cg13655907	chr1	115655654	0.7249	0.5948	0.224	1		12.11
cg13606592	chr7	121895636	-0.425	0.3487	0.224	1		19.07
cg02203484	chr22	47056210	0.2793	0.2292	0.224	1	GRAMD4	91
cg02919587	chr18	74350914	-1.071	0.8791	0.224	1	LOC101927651	47.66
cg25881328	chr8	1809920	0.1187	0.09736	0.224	1	ARHGEF10	96.71
cg19097374	chr2	122495561	0.2337	0.1918	0.224	1	MKI67IP	97.11
cg12696838	chr5	77944634	-0.06625	0.05436	0.224	1	LHFPL2	1.9
cg14628049	chr9	123943388	-0.2379	0.1952	0.224	1	RAB14	93.21
cg13017338	chr5	141293318	0.394	0.3233	0.224	1		13.22
cg03378057	chr1	26166667	0.5108	0.4191	0.224	1	AUNIP	95.39
cg24986651	chr2	11820496	-0.2925	0.24	0.224	1	LPIN1	89.24
cg05870742	chr17	76837625	-0.1993	0.1636	0.224	1	USP36	2.33
cg04078980	chr1	228291486	0.5886	0.483	0.224	1	C1orf35	12.54
cg05416548	chrX	64434411	-0.7051	0.5786	0.224	1		83.36
cg21289280	chr1	24645885	0.1845	0.1514	0.224	1	GRHL3	5.4
cg06152496	chr10	95462325	-0.03759	0.03084	0.224	1	C10orf4	1.49
cg26687305	chr7	99905331	0.5066	0.4157	0.224	1	SPDYE3	84.68
cg24102458	chr2	204595817	-0.6481	0.5318	0.224	1	CD28	79.54
cg18623708	chr5	137369098	-0.07751	0.0636	0.224	1	FAM13B	2.54
cg12928133	chr3	44083244	-0.8806	0.7226	0.224	1		75.17
cg11892177	chr10	123816284	0.5002	0.4105	0.224	1	TACC2	70.82
cg27230697	chr11	58673577	1.013	0.8311	0.224	1		23.66
cg20095899	chr5	180230059	0.08346	0.06849	0.224	1	MGAT1	1.63
cg20504446	chr13	43875048	-0.575	0.4719	0.224	1	ENOX1	93.92
cg04182523	chr19	50758793	0.2963	0.2431	0.224	1	MYH14	92.25
cg18754669	chr17	78021485	-0.1807	0.1483	0.224	1	CCDC40	93.98
cg16591412	chr8	145829422	0.2598	0.2132	0.224	1	KIAA1688	90.44
cg14681055	chr10	104001261	-0.2209	0.1813	0.224	1	PITX3	4.1
cg26612416	chr5	36090126	0.2119	0.1739	0.224	1		93.91
cg03060781	chr1	7001127	-0.7731	0.6344	0.224	1	CAMTA1	89.08
cg07058316	chr1	41418009	-0.6989	0.5735	0.224	1		80.64
cg25580018	chr9	136399808	-0.1974	0.162	0.224	1	ADAMTSL2	5.06
cg21220336	chr9	79008793	-0.04193	0.03441	0.224	1	RFK	1.7
cg27119412	chr10	75830501	-0.2003	0.1643	0.224	1	VCL	93.54
cg22407111	chr4	6354841	0.8462	0.6944	0.224	1	PPP2R2C	32.5
cg23137629	chr13	73632821	0.115	0.09434	0.224	1	KLF5	4.03
cg02293118	chr7	44349704	-0.1555	0.1276	0.224	1	CAMK2B	3.44
cg00852414	chr14	101543050	0.2142	0.1758	0.224	1		93.68
cg18361395	chr15	101100451	0.281	0.2306	0.224	1		92.25
cg21555177	chr6	33173024	0.4442	0.3645	0.225	1	HSD17B8	23.82
cg14477581	chr9	72899321	-0.3973	0.326	0.225	1	SMC5	90.19
cg16013895	chr18	35276230	0.2945	0.2417	0.225	1		92.3
cg15959167	chr15	43941222	-0.6277	0.5151	0.225	1	CATSPER2	58.41
cg06756551	chr7	137352607	0.3729	0.306	0.225	1	DGKI	80.8
cg24997391	chr19	55151352	-0.8008	0.6571	0.225	1		90
cg04100482	chr16	1872354	0.2822	0.2315	0.225	1	HAGH	85.01
cg06932211	chr3	27411048	-0.2451	0.2011	0.225	1	NEK10	4.21
cg02638448	chr4	187764597	0.6816	0.5593	0.225	1		87.55
cg17582042	chr19	4103401	0.3491	0.2865	0.225	1	MAP2K2	87.66
cg00509249	chr6	109615579	0.4048	0.3322	0.225	1	CCDC162	91.03
cg18061333	chr10	82801211	-0.4863	0.3991	0.225	1		79.27
cg09015859	chr7	752992	0.2766	0.227	0.225	1	PRKAR1B	91.98
cg02363511	chr5	31733512	0.231	0.1895	0.225	1		93.41
cg19796261	chr7	121946871	-0.4031	0.3308	0.225	1	FEZF1-AS1	9.22
cg19035151	chr4	185566711	0.2541	0.2085	0.225	1	CASP3	92.49
cg13856584	chr17	36998108	0.2723	0.2235	0.225	1	C17orf98	91.38
cg08458252	chr13	46961871	-0.573	0.4703	0.225	1	C13orf18	22.82
cg14314653	chr6	105584709	-0.1614	0.1325	0.225	1	BVES	3.13
cg12300779	chr10	102731709	0.3634	0.2983	0.225	1	SEMA4G	86.44
cg22995199	chr1	247690099	0.2963	0.2432	0.225	1	GCSAML	86.9
cg03996822	chr4	74486558	-0.5007	0.4109	0.225	1	RASSF6	61.7
cg10044470	chr14	104866284	-0.4647	0.3814	0.225	1		42.83
cg00457913	chr6	48036603	-0.8851	0.7263	0.225	1	C6orf138	10.23
cg26010015	chr12	89675002	4.955	4.067	0.225	1		44.84
cg26227943	chr15	67803512	0.3203	0.2629	0.225	1		92.48
cg06308344	chrX	53584277	-0.3384	0.2777	0.225	1	MIR98	90.54
cg18207091	chr14	58862965	-0.08271	0.06788	0.225	1	TOMM20L	2.64
cg15740805	chr8	21911257	-0.221	0.1814	0.225	1	DMTN	93.23
cg16835415	chr5	154136941	-0.103	0.08451	0.225	1	LARP1	2.91
cg06578825	chr11	69520186	-0.2441	0.2004	0.225	1	FGF19	9.34
cg16034863	chr1	15946777	-0.7799	0.6401	0.225	1	DDI2	61.66
cg17773053	chr15	41421132	-0.304	0.2495	0.225	1		89.93
cg18733255	chr17	39942970	-0.04761	0.03908	0.225	1	JUP	1.68
cg16273765	chr2	99862795	-0.7984	0.6552	0.225	1	LYG2	79.55
cg09821214	chr6	3849277	0.4903	0.4024	0.225	1	FAM50B	49.39
cg08017075	chr1	101093109	0.5245	0.4305	0.225	1	LINC01349	39.64
cg11106836	chr11	117852822	0.1403	0.1152	0.225	1		95.43
cg06478004	chr16	56550134	0.1786	0.1465	0.225	1	BBS2	93.51
cg16055515	chr12	111867121	0.399	0.3275	0.225	1	SH2B3	53.5
cg25588093	chr7	65447242	-0.5608	0.4602	0.225	1	GUSB	3.1
cg16335463	chr12	347328	0.4208	0.3453	0.225	1	SLC6A13	74.09
cg13620040	chrX	152614935	-0.39	0.3201	0.225	1	ZNF275	90.67
cg13717023	chr5	53606639	-0.1051	0.08622	0.225	1	ARL15	2.94
cg00122166	chr19	42571498	0.3408	0.2797	0.225	1		77.84
cg25324159	chrX	138196511	-0.2472	0.2029	0.225	1	FGF13	93.31
cg18023036	chr7	102036699	-0.09988	0.08198	0.225	1	PRKRIP1	2.27
cg23612849	chr10	2964740	1.009	0.8283	0.225	1		87.24
cg26950514	chrX	118284641	-0.8024	0.6585	0.225	1	KIAA1210	72.31
cg12712329	chr1	247478526	-0.1607	0.1319	0.225	1	ZNF496	94.56
cg23637151	chr14	104206598	0.8424	0.6913	0.225	1	PPP1R13B	93.82
cg10630051	chr2	201354854	0.2199	0.1804	0.225	1	KCTD18	91.55
cg14018959	chr2	31480232	0.3592	0.2948	0.225	1	EHD3	91.49
cg07737110	chr8	40500748	-0.998	0.8191	0.225	1	ZMAT4	91.99
cg04393709	chr18	37419022	-0.9466	0.7769	0.225	1		71.85
cg05454961	chr16	62745680	-0.2897	0.2378	0.225	1		90.66
cg19114248	chr1	1711393	0.5909	0.4849	0.225	1	NADK	39.05
cg07712330	chr1	57031011	-0.7347	0.603	0.225	1	PPAP2B	21.08
cg05449136	chr5	138729245	-0.1482	0.1216	0.225	1	LOC389333	3.31
cg19628356	chr11	42261951	-0.3162	0.2595	0.225	1	LOC100507205	91.42
cg06373648	chr6	33401536	0.734	0.6024	0.225	1	SYNGAP1	36.98
cg24214903	chr19	5093659	0.343	0.2815	0.225	1	KDM4B	91.8
cg14252488	chr1	245361403	-0.1064	0.08736	0.225	1	KIF26B	3.22
cg10649647	chr1	27719310	-0.145	0.119	0.225	1	GPR3	3.76
cg10020121	chr1	1893502	-0.5236	0.4298	0.225	1	KIAA1751	88.47
cg09135320	chr1	158737591	0.1763	0.1447	0.225	1	OR6N1	93.98
cg23093902	chr14	75530723	-0.0455	0.03735	0.225	1	ACYP1	1.28
cg04094193	chr4	69216103	0.581	0.4769	0.225	1	YTHDC1	72.31
cg12557810	chr6	25137945	0.2517	0.2066	0.225	1	CMAHP	3.83
cg17633592	chr13	112758599	-0.2439	0.2002	0.225	1		3.97
cg21957399	chr18	11980981	-0.0409	0.03357	0.225	1	IMPA2	2.01
cg23829273	chr2	118617782	-1.459	1.197	0.225	1		28.66
cg08982224	chr8	21441512	-0.3981	0.3268	0.225	1		90.19
cg14864041	chr17	65796703	0.6895	0.5659	0.225	1		61.45
cg06448666	chrX	10645625	-0.6901	0.5664	0.225	1	MID1	78.51
cg08182026	chr2	160220698	-0.2224	0.1826	0.225	1	BAZ2B	93.28
cg26883434	chr5	111091560	-0.6448	0.5293	0.225	1	C5orf13	80.52
cg01500567	chr6	44355777	0.1297	0.1064	0.225	1	CDC5L	3.28
cg07594478	chr15	72766470	-0.09296	0.0763	0.225	1	ARIH1	2.4
cg04985163	chr6	31476231	0.1343	0.1102	0.225	1	MICB	95.31
cg06981876	chr7	114646017	0.5068	0.416	0.225	1	MDFIC	94.9
cg17803467	chr17	42297979	-0.1973	0.162	0.225	1	UBTF	5.16
cg09602541	chr3	174792068	-0.2606	0.2139	0.225	1	NAALADL2	93.11
cg02046192	chr3	50341062	-0.3281	0.2693	0.225	1	HYAL1	90.51
cg24410535	chr4	187645144	-0.3909	0.3209	0.225	1	FAT1	4.11
cg16875500	chr7	75941664	0.3625	0.2975	0.225	1		85.37
cg06801660	chr12	31629488	0.9071	0.7445	0.225	1	DENND5B	90.5
cg23701784	chr2	227771291	-0.5261	0.4319	0.225	1	RHBDD1	54.25
cg07311956	chr18	12911027	1.254	1.029	0.225	1		37.75
cg17592426	chr8	126744098	0.2476	0.2032	0.225	1		90.06
cg21052869	chr5	156914619	0.6409	0.5261	0.225	1	ADAM19	42.77
cg14871414	chr6	130687581	-0.1516	0.1245	0.225	1		3.97
cg22641058	chr2	131150882	0.363	0.2979	0.225	1		90.13
cg02653559	chr3	147112081	-0.1123	0.09214	0.225	1	ZIC4	2.22
cg05379312	chr12	90008929	0.4006	0.3288	0.225	1	ATP2B1	80.97
cg26872299	chr5	88639744	-0.5272	0.4328	0.225	1		15.84
cg04254347	chr20	2644878	-0.06331	0.05197	0.225	1	IDH3B	1.52
cg00743929	chr3	50375535	-0.1169	0.09592	0.225	1	RASSF1	2.99
cg05275799	chr8	72755682	-0.1853	0.1521	0.225	1	MSC-AS1	3.05
cg20780302	chr17	80062106	0.452	0.371	0.225	1	CCDC57	91.18
cg25690209	chr20	3060009	-0.4665	0.3829	0.225	1		86.38
cg03350684	chr2	175260173	-0.08496	0.06974	0.225	1	CIR1	2.27
cg16386080	chr9	90589146	0.431	0.3538	0.225	1	CDK20	14.41
cg13088206	chr1	236958344	-0.09183	0.07538	0.225	1	MTR	1.43
cg24874783	chr10	61120097	0.3837	0.3149	0.225	1	FAM13C	88.71
cg27660076	chr5	138677208	-0.174	0.1428	0.225	1	PAIP2	5.63
cg20899176	chr7	64903994	-0.3294	0.2703	0.225	1		88.37
cg17360650	chr5	172386894	-0.314	0.2577	0.225	1	RPL26L1	10.74
cg00907218	chr2	61919839	-0.2272	0.1865	0.225	1		93.61
cg20049279	chr4	3116263	0.2459	0.2019	0.225	1	HTT	93.31
cg02612885	chr3	183695495	-0.4566	0.3748	0.225	1	ABCC5	81.4
cg17649698	chr10	102395953	0.4568	0.375	0.225	1		81.13
cg11015241	chr15	26026249	0.2383	0.1956	0.225	1	ATP10A	93.6
cg04061506	chr2	48137261	0.8014	0.6578	0.225	1		65.17
cg00777636	chr1	6446216	0.05848	0.048	0.225	1	ACOT7	98.18
cg01209168	chr3	5179022	0.3919	0.3217	0.225	1	ARL8B	56.82
cg07857399	chr3	3842412	-0.2025	0.1663	0.225	1	LRRN1	5.83
cg06894464	chr14	100406457	0.1296	0.1064	0.225	1	EML1	97.41
cg03162032	chr17	655955	0.4368	0.3585	0.225	1	ELP2P	8.43
cg08095654	chr19	58728560	-0.8367	0.6868	0.225	1		50.91
cg14100351	chr8	38635967	-0.262	0.2151	0.225	1	TACC1	92.24
cg07050626	chr11	1715850	0.2766	0.227	0.225	1	HCCA2	80.47
cg24197935	chr10	133315183	0.8028	0.659	0.225	1		91.38
cg02563952	chr6	31707803	-0.09906	0.08131	0.225	1	MSH5	4.03
cg02170525	chr2	87018382	-0.07129	0.05852	0.225	1	CD8A	1.82
cg24340911	chr17	5342028	0.1015	0.08328	0.225	1	C1QBP	3.12
cg18757242	chr1	154301194	-0.05638	0.04628	0.225	1	ATP8B2	2.22
cg04742194	chr22	32242661	0.5127	0.4209	0.225	1	DEPDC5	82.45
cg18212777	chr8	24241730	1.556	1.277	0.225	1	ADAMDEC1	77.73
cg08957988	chr8	23191081	1.074	0.8813	0.225	1	LOXL2	84.37
cg14627760	chr17	79860435	-0.03538	0.02904	0.225	1	NPB	1.56
cg21889848	chr10	65797161	0.3365	0.2763	0.225	1		87.7
cg09469691	chr10	81107165	0.2262	0.1857	0.225	1	PPIF	4
cg09082203	chr3	179543701	-0.3395	0.2787	0.225	1	PEX5L	89.54
cg07974987	chr15	80137688	-0.1851	0.1519	0.225	1	MTHFS	94.55
cg06597147	chr7	158861736	0.3199	0.2626	0.225	1	VIPR2	87
cg05506132	chr19	18246422	0.3248	0.2667	0.225	1	MAST3	87.86
cg22185573	chr17	7210780	-0.07977	0.06549	0.225	1	EIF5A	3.41
cg19477945	chr3	179064461	-0.6467	0.5309	0.225	1	MFN1	16.09
cg25563261	chr7	95107644	0.3905	0.3206	0.225	1		77.73
cg06020182	chr2	365232	-0.3442	0.2826	0.225	1		88.18
cg05189540	chr8	145580065	0.3767	0.3093	0.225	1	TMEM249	89.05
cg01525337	chr11	44972881	0.3962	0.3253	0.225	1	TP53I11	69.15
cg22776578	chr5	175223497	-0.2732	0.2243	0.225	1	CPLX2	8.66
cg25319231	chr5	158857966	0.4896	0.402	0.225	1		86.69
cg26525008	chr17	28256777	0.7445	0.6112	0.225	1	EFCAB5	10.53
cg09663193	chr17	7486821	0.5167	0.4242	0.225	1	MPDU1	30.57
cg04677123	chr5	90466501	0.8596	0.7057	0.225	1		64.65
cg02633371	chr17	35298618	0.5832	0.4788	0.225	1	LHX1	39.53
cg06769572	chr12	103386680	-0.5102	0.4188	0.225	1		83.44
cg23073085	chr3	64537877	0.2411	0.1979	0.225	1	ADAMTS9	93.92
cg11498860	chr12	50092193	0.3508	0.288	0.225	1	FMNL3	82.18
cg12088314	chr6	168501956	-1.262	1.036	0.225	1		17.57
cg09568717	chr1	235675634	0.4481	0.3679	0.225	1	MIR5096	62.44
cg14404318	chr17	74538788	0.3399	0.2791	0.225	1	PRCD	76.14
cg02357637	chr15	100268975	0.2905	0.2385	0.225	1	LYSMD4	84.36
cg05953100	chr16	49309238	-0.2359	0.1936	0.225	1		8.44
cg10426076	chr11	57158282	1.045	0.8583	0.225	1	PRG2	40.19
cg26516362	chr5	178986906	-2.315	1.901	0.225	1	RUFY1	32.86
cg18162783	chr1	1795891	0.478	0.3924	0.225	1	GNB1	90.34
cg03946826	chr3	78095962	-0.2803	0.2302	0.225	1		90.78
cg05662436	chr9	13351377	0.3884	0.3189	0.225	1		74.27
cg22577710	chr1	153483286	0.1886	0.1548	0.225	1		93.57
cg22290135	chr1	78769377	0.6661	0.5469	0.225	1	MGC27382	53.42
cg12720088	chr21	47640221	0.2523	0.2071	0.225	1	LSS	92.31
cg15815515	chr9	134585571	-1.126	0.9246	0.225	1	RAPGEF1	72.53
cg02935780	chr8	12788931	-0.4282	0.3516	0.225	1		87.29
cg09166903	chr3	52090762	-0.07099	0.05828	0.225	1	DUSP7	2.19
cg18536380	chr6	137414540	0.3843	0.3155	0.225	1		89.55
cg12511214	chr22	40058293	-0.9195	0.7549	0.225	1	CACNA1I	7.35
cg24501233	chr7	132443016	-0.2277	0.1869	0.225	1		93.37
cg23477380	chr19	5901268	0.3318	0.2724	0.225	1	NDUFA11	82.84
cg07665161	chr14	60097772	-0.5552	0.4559	0.225	1	RTN1	57.72
cg25565925	chr12	7586119	-0.384	0.3153	0.225	1	CD163L1	92.65
cg24749153	chr4	101712031	0.2596	0.2132	0.225	1		93.91
cg13736143	chr19	3244108	-0.6256	0.5136	0.225	1	CELF5	69.76
cg11762360	chr12	6616713	-0.7035	0.5776	0.225	1	NCAPD2	76.05
cg20142595	chr3	185270552	-0.9282	0.7621	0.225	1	LIPH	84.39
cg26128046	chr21	33245457	-0.4847	0.398	0.225	1	HUNK	3.36
cg14367592	chr5	2737935	0.6539	0.5369	0.225	1		74.43
cg16384328	chr2	229478109	0.6414	0.5266	0.225	1		87.19
cg01912435	chrX	68359870	-0.5211	0.4279	0.225	1		84.52
cg25761771	chr4	108853952	0.2493	0.2047	0.225	1	LOC101929595	93.44
cg06622553	chr7	26331702	-0.04305	0.03535	0.225	1	SNX10	1.82
cg06202667	chr2	242661748	0.1251	0.1027	0.225	1	ING5	95.36
cg06704482	chr7	156264161	-0.3859	0.3169	0.225	1		87.19
cg10512323	chr4	7929852	0.5106	0.4192	0.225	1	AFAP1	78.86
cg02119073	chr17	77984409	0.2887	0.237	0.225	1	TBC1D16	95.45
cg24703168	chr6	28411309	-0.07746	0.06361	0.225	1	ZSCAN23	1.7
cg26756396	chr19	7459296	-0.6888	0.5656	0.225	1	ARHGEF18	80.35
cg15737969	chr15	77223809	-0.1756	0.1442	0.225	1	RCN2	3.11
cg09392615	chr15	33023237	1.038	0.8527	0.225	1	GREM1	61.11
cg23299927	chr11	112216344	0.5748	0.472	0.225	1	LOC283140	94.38
cg26649547	chr12	131759441	0.3336	0.2739	0.225	1		87.5
cg22032385	chr2	236721769	0.2994	0.2458	0.225	1	AGAP1	86.61
cg26934609	chr6	30594702	-0.0457	0.03753	0.225	1	C6orf134	0.72
cg10082440	chr6	4276487	-0.198	0.1626	0.225	1		93.98
cg01205584	chr1	226270724	-0.7668	0.6296	0.225	1		41.36
cg14929805	chr8	134232964	0.1251	0.1027	0.225	1	WISP1	97.28
cg19759172	chr17	56607383	0.2621	0.2152	0.225	1	SEPT4	91.68
cg00932063	chr10	126234138	1.157	0.95	0.225	1	LHPP	38.69
cg24025961	chr1	59448553	0.2606	0.214	0.225	1		90.38
cg06511864	chr5	140910107	0.2717	0.2231	0.225	1	DIAPH1	90.42
cg23450324	chr2	170551086	-0.1002	0.08225	0.225	1	KLHL23	3.14
cg02912291	chr20	17944845	0.3148	0.2585	0.225	1	SNORD17	91.88
cg11342437	chr13	47126328	0.6271	0.515	0.225	1	LRCH1	80.03
cg19944705	chr12	53242733	0.3486	0.2862	0.225	1	KRT78	78.02
cg25465322	chr19	44860658	-0.5017	0.412	0.225	1	ZFP112	32.38
cg24019999	chr4	79432985	1.215	0.9975	0.225	1	FRAS1	92.31
cg09707395	chr17	8213604	-0.5716	0.4694	0.225	1	ARHGEF15	40.05
cg08339344	chr14	93121930	-0.615	0.505	0.225	1	RIN3	71.16
cg25565132	chr2	182756132	0.3635	0.2985	0.225	1	SSFA2	17.24
cg07704374	chr12	15685727	-0.3209	0.2636	0.225	1	PTPRO	89.6
cg02745973	chr4	17274000	-1.174	0.9641	0.225	1		87.31
cg17800653	chr20	48681452	0.183	0.1503	0.225	1		94.63
cg01710413	chr10	89267345	-0.3621	0.2974	0.225	1	MINPP1	89.88
cg01032631	chr9	3526561	-0.08197	0.06731	0.225	1	RFX3	2.95
cg03816507	chr4	1217392	0.2502	0.2054	0.225	1	CTBP1	92.65
cg02874145	chr7	73246406	0.3687	0.3027	0.225	1	CLDN4	86.19
cg25026394	chr3	175675056	0.3361	0.276	0.225	1		89.43
cg04434994	chr6	36305071	0.2549	0.2093	0.225	1	C6orf222	92.64
cg01529040	chr2	113437110	-0.2278	0.1871	0.225	1		92.07
cg10141019	chr11	790169	-0.3243	0.2663	0.225	1	CEND1	3.45
cg14311362	chr2	121498812	1.237	1.016	0.225	1		26.47
cg15604242	chr19	11450739	-0.6549	0.5378	0.225	1	RAB3D	58.35
cg05001598	chr9	114246158	0.1136	0.09332	0.225	1	KIAA0368	3.39
cg14755254	chr8	637813	-5.835	4.792	0.225	1	ERICH1	27.02
cg12475303	chr15	40591671	-0.5226	0.4291	0.225	1	PLCB2	93.17
cg12702670	chr5	179233869	-0.1573	0.1292	0.225	1	MGAT4B	4.5
cg21660887	chr3	78210011	-0.5791	0.4755	0.225	1		80.9
cg15790262	chr2	88927732	0.1067	0.08764	0.225	1	EIF2AK3	2.81
cg17139095	chr12	24749706	0.6806	0.5589	0.225	1		92.41
cg07289977	chr3	76891569	-0.5492	0.451	0.225	1		77.85
cg08872554	chr15	50108431	-0.5366	0.4407	0.225	1		4.01
cg20899151	chr2	100664419	-0.1692	0.1389	0.225	1	AFF3	94.8
cg17522866	chr5	147052374	0.279	0.2291	0.225	1	JAKMIP2	90.24
cg06545727	chr20	17789326	0.3521	0.2892	0.225	1		89.95
cg27629378	chr3	43236218	-0.5371	0.4411	0.225	1		47.95
cg11202131	chr8	65490343	-0.1123	0.09221	0.225	1	LOC401463	3.2
cg27008222	chr10	70660652	-0.09878	0.08112	0.225	1	DDX50	2.7
cg02747390	chr7	104939819	-0.1953	0.1604	0.225	1	SRPK2	93.74
cg10782557	chr1	1010139	0.5832	0.479	0.225	1	RNF223	79.15
cg03050965	chr1	101705237	0.4092	0.336	0.225	1	S1PR1	80.66
cg27630069	chr9	91658464	-0.2117	0.1739	0.225	1	SHC3	92.91
cg03544413	chr14	91020898	0.2931	0.2408	0.225	1	TTC7B	90.84
cg07047963	chr1	32082963	-0.3888	0.3194	0.225	1	HCRTR1	79.22
cg20710097	chrX	11550381	-0.4418	0.3628	0.225	1	ARHGAP6	90.01
cg06029588	chr1	247524480	-0.7087	0.5821	0.225	1		43.85
cg23611207	chr5	71630273	0.1587	0.1303	0.225	1	PTCD2	94.55
cg11948341	chr1	55353149	-0.624	0.5125	0.225	1	DHCR24	3.88
cg05125037	chr4	160021997	0.2205	0.1811	0.225	1		91.43
cg24807495	chr12	131568519	-0.2365	0.1942	0.225	1	GPR133	92.64
cg06123011	chr2	186856002	-0.2417	0.1985	0.225	1		92.5
cg04913443	chr14	21566084	-0.08836	0.07257	0.225	1	ZNF219	2.56
cg26681097	chr3	3704512	0.2388	0.1961	0.225	1		93.26
cg25223497	chr2	27578776	0.5665	0.4653	0.225	1	GTF3C2	12.93
cg06327998	chr6	4892662	0.2427	0.1993	0.225	1	CDYL	91.92
cg02099614	chr20	40477323	-0.332	0.2727	0.225	1		93.82
cg27075724	chr21	18985387	0.1442	0.1184	0.225	1	BTG3	1.91
cg22293458	chr3	184483865	0.2827	0.2322	0.225	1		6.57
cg17076183	chr6	154841490	-0.4853	0.3986	0.225	1		90.11
cg05231395	chr11	102326430	0.7866	0.646	0.225	1		70.09
cg21132686	chr20	22795774	-0.5013	0.4117	0.225	1		28.64
cg09312328	chr6	33038766	-3.85	3.162	0.225	1	HLA-DPA1	58.41
cg01212793	chr1	93630219	0.39	0.3203	0.225	1	TMED5	82.81
cg13153009	chr8	144561626	0.1132	0.09296	0.225	1	ZC3H3	97.46
cg00491522	chr10	135256596	-0.3671	0.3015	0.225	1		90.18
cg21426547	chr7	34697678	0.4086	0.3356	0.225	1	NPSR1	78.62
cg19985724	chr4	47701088	0.3807	0.3127	0.225	1	CORIN	83.69
cg03636618	chr14	64228585	0.5624	0.4619	0.225	1		49.12
cg17788292	chr7	103062124	-0.487	0.4	0.225	1	SLC26A5	89.29
cg16175560	chr4	119685050	0.1773	0.1456	0.225	1	SEC24D	93.25
cg20189635	chr3	59320419	0.5163	0.424	0.225	1		86.67
cg16680624	chr7	30516376	-0.508	0.4172	0.225	1	NOD1	82.87
cg24553076	chr17	29232912	-0.1346	0.1106	0.225	1	C17orf42	2.12
cg15084701	chr6	166416491	0.5549	0.4558	0.225	1		91.2
cg00134025	chr5	175133847	0.3076	0.2527	0.225	1		87.8
cg00504391	chr22	18324775	0.3749	0.308	0.225	1	MICAL3	85.68
cg18788044	chr10	105564854	0.2129	0.1749	0.225	1	SH3PXD2A	93.36
cg00333598	chr8	122525130	0.2433	0.1999	0.225	1		91.31
cg04295664	chr6	107871663	0.1976	0.1623	0.225	1	SOBP	94.61
cg26967254	chr5	149629989	0.3504	0.2878	0.225	1	CAMK2A	83.05
cg16872357	chr7	157529444	-0.517	0.4247	0.225	1	PTPRN2	84.27
cg18431183	chr11	64418871	-0.5274	0.4332	0.225	1	NRXN2	78.94
cg04064327	chr13	41055209	0.3037	0.2494	0.225	1	LOC646982	84.67
cg06301529	chr17	26127522	0.2148	0.1764	0.225	1	NOS2	93.41
cg27216721	chr21	45601664	0.7072	0.5809	0.225	1		51.55
cg11112532	chr15	45479807	1.13	0.9281	0.225	1	SHF	16.08
cg13116816	chr7	86839071	0.8654	0.7108	0.225	1	C7orf23	82.28
cg23848484	chr20	30414527	-1.625	1.335	0.225	1	MYLK2	86.53
cg05370860	chr19	10514434	-0.03018	0.02479	0.225	1	MIR1181	1.05
cg09912512	chr22	42761285	-0.6902	0.5669	0.225	1		32.99
cg18845375	chr2	237173852	0.2292	0.1882	0.225	1	ASB18	93.6
cg27372533	chr17	36908879	0.09051	0.07435	0.225	1	PSMB3	2.79
cg13635089	chr8	123162945	1.205	0.9899	0.225	1		69.82
cg10887547	chr1	52520661	-0.05662	0.04651	0.225	1	TXNDC12	2.07
cg25073527	chr6	15308523	0.4306	0.3537	0.225	1	JARID2	35.95
cg09761846	chr11	57117162	0.6458	0.5305	0.225	1	P2RX3	78.44
cg13153942	chrX	12924247	-1.195	0.9812	0.225	1	TLR8	79.06
cg03466082	chr12	6798118	-0.2807	0.2305	0.225	1	ZNF384	5.88
cg15815419	chr16	2563675	-0.04897	0.04022	0.225	1	ATP6V0C	2.25
cg01677098	chr8	54935025	-0.04393	0.03608	0.225	1	TCEA1	1.48
cg16734281	chr18	43684176	-0.3299	0.271	0.225	1	ATP5A1	4.68
cg01635267	chr3	110247794	0.6175	0.5072	0.225	1		91.4
cg13255083	chr2	210444162	-0.768	0.6309	0.225	1	MAP2	35.44
cg15241520	chr11	67276453	-0.3617	0.2971	0.225	1	CDK2AP2	8.31
cg09120809	chr8	64081332	-0.4207	0.3455	0.225	1	YTHDF3	12.36
cg23507024	chr3	14166481	0.1448	0.119	0.225	1	TMEM43	3.79
cg16370441	chr14	103470415	-0.186	0.1528	0.225	1	CDC42BPB	94.52
cg21845390	chr13	40762260	-0.6648	0.5461	0.225	1		79.75
cg08090407	chr7	7139271	0.6207	0.5099	0.225	1		71.29
cg15684481	chr3	111698265	0.7763	0.6377	0.225	1	ABHD10	2.74
cg00271177	chr3	193849983	-0.3003	0.2467	0.225	1		85.78
cg09068286	chr5	179779115	-0.7512	0.6171	0.225	1	GFPT2	39.76
cg05314440	chr10	116072725	0.4173	0.3428	0.225	1	AFAP1L2	80.55
cg08293102	chr14	51387478	0.7859	0.6456	0.225	1	PYGL	92.01
cg23887337	chr5	138941220	-0.1759	0.1445	0.225	1	UBE2D2	4
cg17627328	chr5	5146343	0.2421	0.1989	0.225	1	ADAMTS16	90.95
cg22814256	chr22	41777658	-0.1622	0.1333	0.225	1	TEF	3.9
cg05909904	chr6	39139444	0.2377	0.1952	0.225	1		93.6
cg11199270	chr6	158251605	-0.5148	0.4229	0.225	1	SNX9	66.25
cg18462521	chr2	64879911	-0.05715	0.04695	0.225	1	SERTAD2	1.83
cg08322580	chr14	70690538	-1.658	1.362	0.225	1		73.54
cg11308639	chr2	69098272	0.263	0.2161	0.225	1	BMP10	92.9
cg24736951	chr3	171114259	0.4056	0.3332	0.225	1	TNIK	86.63
cg20298304	chr6	52144314	0.6559	0.5388	0.225	1	MCM3	73.54
cg05169722	chr1	22063666	0.3223	0.2648	0.225	1	USP48	92.7
cg03250911	chrX	153236396	-0.8675	0.7127	0.225	1	HCFC1	8.5
cg15989068	chr2	5837057	-0.2438	0.2003	0.225	1	SOX11	6.57
cg01847173	chr16	14383244	0.35	0.2875	0.225	1		92.53
cg20704685	chr21	27945977	-1.046	0.8592	0.225	1	CYYR1	75.67
cg12575511	chr7	2040851	-0.2337	0.1919	0.225	1	MAD1L1	91.32
cg02428746	chr3	33687570	-0.2932	0.2409	0.225	1	CLASP2	88.72
cg16429190	chr8	11340719	0.453	0.3721	0.225	1		82.91
cg10001845	chr13	20751945	0.624	0.5126	0.225	1		88.08
cg24652379	chr7	141477912	-0.1711	0.1405	0.225	1	TAS2R4	93.83
cg13662353	chr6	39008276	0.9426	0.7744	0.225	1		90.51
cg08870933	chr16	71879943	-0.1939	0.1593	0.225	1	ATXN1L	5.28
cg22628235	chr22	39770434	0.1638	0.1345	0.225	1	SYNGR1	95.85
cg26251098	chr11	131319616	0.4197	0.3448	0.225	1	NTM	88.89
cg17377647	chr17	80585243	0.255	0.2095	0.225	1	WDR45L	89.44
cg12298429	chr1	239883464	-0.09456	0.07769	0.225	1	CHRM3-AS2	2.75
cg03607813	chr12	105948248	-2.99	2.457	0.225	1		52.08
cg17628023	chr21	31540358	-0.2948	0.2422	0.225	1	CLDN17	90.94
cg00062151	chr7	126336750	0.4183	0.3437	0.225	1	GRM8	80.06
cg13515584	chr9	34624080	-0.3998	0.3284	0.225	1	ARID3C	17.07
cg10842164	chr7	150758892	0.3308	0.2718	0.225	1	SLC4A2	87.28
cg14247222	chr11	68549334	0.5561	0.4569	0.225	1	CPT1A	94
cg11611244	chr11	1507263	0.4427	0.3637	0.225	1	HCCA2	78.07
cg26453230	chr11	104973640	0.2404	0.1975	0.225	1	CASP1	92.52
cg27200662	chr4	102090571	0.6701	0.5505	0.225	1	PPP3CA	41.01
cg10171988	chr4	120550779	-0.7058	0.5799	0.225	1	PDE5A	55.42
cg17714110	chr14	90088104	0.3177	0.261	0.225	1		89.59
cg01514723	chr7	39332718	-0.5089	0.4181	0.225	1	POU6F2	85.81
cg22848646	chr1	203171499	0.7179	0.5898	0.225	1		46.98
cg22792646	chr11	15136345	-0.1274	0.1047	0.225	1	INSC	3.05
cg03190929	chr17	38075855	0.2913	0.2393	0.225	1	GSDMB	89.8
cg19306958	chr22	46782343	0.08244	0.06773	0.225	1	CELSR1	97.42
cg09474319	chr17	13973459	0.6983	0.5737	0.225	1	COX10-AS1	19.91
cg04101340	chr2	63816047	-0.08396	0.06898	0.225	1	MDH1	2.31
cg15267557	chr3	61575765	-0.5062	0.4159	0.225	1	PTPRG	92.15
cg17354333	chr17	66437754	0.5932	0.4874	0.225	1	WIPI1	66.31
cg08128412	chr10	29766333	0.4461	0.3665	0.225	1	SVIL-AS1	77.67
cg15661473	chr19	45656123	-0.4637	0.381	0.225	1	NKPD1	7.58
cg14714057	chr19	12846173	0.7519	0.6177	0.225	1	C19orf43	82.4
cg05554415	chr17	6589947	0.4029	0.331	0.225	1	SLC13A5	77.95
cg05239790	chr12	123319366	-0.1658	0.1362	0.225	1	HIP1R	5.19
cg15934141	chr14	105781900	-0.1097	0.09015	0.225	1	BRF1	3.12
cg06371583	chr19	2581343	0.7181	0.59	0.225	1	GNG7	61.35
cg10500173	chr8	38662868	-0.1621	0.1332	0.225	1	TACC1	2.61
cg10753966	chr3	55556197	-0.9468	0.7779	0.225	1	ERC2	24.59
cg13705251	chr19	8509791	-0.1209	0.09934	0.225	1	HNRNPM	3.77
cg18402034	chr6	31698651	0.3361	0.2761	0.225	1	CLIC1	92.66
cg16303448	chr12	51784976	-0.3747	0.3078	0.225	1	GALNT6	2.82
cg15250507	chr1	200860365	-0.299	0.2457	0.225	1	C1orf106	4.01
cg11258640	chr1	230529823	-0.4231	0.3476	0.225	1	PGBD5	80.88
cg15166898	chr19	59008294	0.1524	0.1252	0.225	1		95.14
cg11539364	chr18	40851712	0.6765	0.5558	0.225	1	SYT4	31.87
cg23253124	chrX	37313613	-0.6113	0.5023	0.225	1	PRRG1	87.88
cg03963156	chr21	34429687	-0.1625	0.1335	0.225	1	LINC00945	95.15
cg09015271	chr2	86008126	0.1614	0.1326	0.225	1	ATOH8	94.86
cg21578397	chr3	2137559	-0.626	0.5144	0.225	1		86.44
cg14729804	chr9	125693955	-0.111	0.09123	0.225	1	ZBTB26	2.91
cg14744743	chr18	13871595	0.4623	0.3799	0.225	1		80.66
cg08320950	chr10	103577734	-0.04983	0.04094	0.225	1	KCNIP2-AS1	1.83
cg19313673	chr1	244313761	0.2278	0.1872	0.225	1		93.09
cg22652122	chr12	10024049	-1.228	1.009	0.225	1		90.87
cg14150468	chr8	67625464	-0.08966	0.07367	0.225	1	SGK3	2.87
cg04272112	chr5	176692663	-0.1832	0.1505	0.225	1	NSD1	95.43
cg05629606	chr21	47544366	0.3323	0.273	0.225	1	COL6A2	87.83
cg24872217	chr5	140024917	0.1597	0.1312	0.225	1	TMCO6	94.05
cg21560157	chr11	71212402	0.08213	0.06748	0.225	1	NADSYN1	97.86
cg19145858	chr7	129781681	0.3293	0.2706	0.225	1		7.77
cg02746691	chr3	25616120	-0.5445	0.4473	0.225	1	RARB	87.69
cg10594837	chr8	142190855	0.3793	0.3116	0.225	1	DENND3	90
cg14426525	chr6	123110598	-1.569	1.289	0.225	1	SMPDL3A	2.29
cg11513057	chr4	151242439	-0.4854	0.3988	0.225	1	LRBA	82.77
cg27510032	chr18	46508760	-0.2136	0.1755	0.225	1		6.87
cg11828279	chr10	99120979	0.3049	0.2505	0.225	1	RRP12	69.52
cg21121209	chr1	203333541	-0.4463	0.3667	0.225	1		32.27
cg15770150	chr2	151564111	-0.697	0.5727	0.225	1		93.15
cg03559827	chr6	138104315	-0.3312	0.2721	0.225	1		86.14
cg11201761	chr10	134088053	-0.2057	0.169	0.225	1	STK32C	93.54
cg21119975	chr17	35007885	-0.3838	0.3154	0.225	1		88.99
cg01427852	chr12	116886173	-0.5397	0.4435	0.225	1		94.52
cg25998999	chr20	19948667	-0.3325	0.2732	0.225	1	RIN2	88.94
cg20420659	chr6	168936486	0.2606	0.2141	0.225	1	SMOC2	91.89
cg10633827	chr12	52963708	0.5082	0.4176	0.225	1	KRT74	70
cg18713528	chr7	75912071	-0.07878	0.06473	0.225	1	SRRM3	2.51
cg00054771	chr2	175202397	-0.1986	0.1632	0.225	1		4.19
cg11541231	chr17	39334037	-0.2003	0.1646	0.225	1	KRTAP4-2	93.5
cg02676479	chr8	145026613	-0.5985	0.4918	0.225	1	PLEC1	4.74
cg25021359	chr7	123315035	-0.3126	0.2569	0.225	1		92.06
cg07034362	chr3	125899552	-0.0606	0.0498	0.225	1	ALDH1L1	1.44
cg20560869	chr12	52447054	0.3685	0.3028	0.225	1	NR4A1	76.98
cg11459279	chr14	23593442	-3.898	3.203	0.225	1		58.8
cg22821289	chr11	115581830	-0.4148	0.3409	0.225	1		95.91
cg17575255	chr5	44388733	-0.2727	0.2241	0.225	1	FGF10	6.61
cg17381484	chrX	34151046	0.4208	0.3457	0.225	1	FAM47A	88.51
cg11928797	chr1	6984790	0.2733	0.2246	0.225	1	CAMTA1	91.02
cg19484757	chr16	77884789	0.4294	0.3529	0.225	1	VAT1L	70.8
cg24394865	chr11	66206319	-0.1602	0.1317	0.225	1	MRPL11	2.42
cg01157203	chr3	13206487	0.254	0.2087	0.225	1		92.38
cg21926603	chr8	123838902	-0.2216	0.1821	0.225	1	ZHX2	93.39
cg13338207	chr3	98452879	0.1321	0.1086	0.225	1	ST3GAL6	3.88
cg14731657	chr19	5805771	0.2637	0.2167	0.225	1		10.72
cg07836900	chr14	70917861	-0.1552	0.1275	0.225	1	ADAM21	95.17
cg16385989	chr7	157207973	-0.1812	0.1489	0.225	1	DNAJB6	93.82
cg01755505	chr8	21179380	-0.4585	0.3767	0.225	1		84.06
cg07793849	chr7	17338378	-0.0896	0.07362	0.225	1	AHR	2.7
cg27619291	chr8	72988280	-1.144	0.9398	0.225	1	TRPA1	50.82
cg06687772	chr19	46383540	-0.255	0.2095	0.225	1		92.87
cg26557253	chr6	8344604	-0.3981	0.3271	0.225	1		90.3
cg24778683	chr17	18897250	-0.3748	0.3079	0.225	1	SLC5A10	82.85
cg26688191	chr16	1374916	0.4558	0.3746	0.225	1	UBE2I	87.01
cg11332388	chr1	42922083	0.1767	0.1452	0.225	1	PPCS	3.83
cg13759674	chr9	140051205	0.1096	0.09003	0.225	1	GRIN1	1.04
cg19484979	chr11	6570175	-0.218	0.1792	0.225	1	DNHD1	93.28
cg05148465	chr17	7034129	0.6485	0.5329	0.225	1		23.19
cg08215400	chr12	7592407	0.8839	0.7264	0.225	1	CD163L1	44.17
cg17416431	chr8	126470752	0.227	0.1865	0.225	1		93.56
cg27003827	chr12	120906953	-0.475	0.3904	0.225	1	DYNLL1	4.19
cg02582338	chr14	74269812	-0.6406	0.5264	0.225	1	LOC100506476	46.79
cg13525064	chr2	73114426	0.4763	0.3914	0.225	1	SPR	5.5
cg04431186	chr13	113614132	0.2362	0.1941	0.225	1		90.24
cg08208060	chr20	49378057	-0.2039	0.1675	0.225	1		94.24
cg14636658	chr9	124754992	0.2641	0.217	0.225	1	TTLL11	8.9
cg07454944	chr7	121726304	0.4115	0.3382	0.225	1	AASS	86.22
cg26022717	chr7	41828482	-0.5781	0.4751	0.225	1		94.4
cg05586701	chr5	176778662	-0.09758	0.08019	0.225	1	LMAN2	3.16
cg01397700	chr7	129448015	0.2205	0.1812	0.225	1		92.35
cg20134984	chr10	94456646	0.2911	0.2392	0.225	1		90.92
cg07834396	chr10	23385979	0.6534	0.537	0.225	1	MSRB2	50.19
cg14181169	chr14	36003074	-0.0963	0.07914	0.225	1	INSM2	3.2
cg05080790	chr6	54001868	0.2927	0.2406	0.225	1	C6orf142	89.19
cg18893793	chr12	47472810	-1.094	0.8987	0.225	1	AMIGO2	31.59
cg08338359	chr2	232321649	0.4008	0.3294	0.225	1	NCL	86.34
cg22110430	chr3	139635771	0.4467	0.3671	0.225	1		84.3
cg10819467	chr11	2423244	0.2273	0.1867	0.225	1	TSSC4	93.87
cg00291366	chr1	12616550	1.511	1.242	0.225	1		57.47
cg18950539	chr2	187714168	-0.3929	0.3229	0.225	1	ZSWIM2	4.39
cg07212337	chr10	5633321	0.1715	0.1409	0.225	1		94.99
cg05897087	chr11	46397185	-0.2952	0.2426	0.225	1	DGKZ	91.22
cg27142759	chr1	246111539	-0.3015	0.2477	0.225	1	SMYD3	89.09
cg19968421	chr6	33395430	-0.5935	0.4878	0.225	1	SYNGAP1	5.59
cg19961395	chr18	72769273	-0.2916	0.2396	0.225	1	ZNF407	91.69
cg10868735	chr20	23099590	0.3324	0.2732	0.225	1		84.18
cg25005422	chr14	24664971	-0.03472	0.02853	0.225	1	TM9SF1	1.28
cg01793917	chr1	207128592	0.6947	0.5709	0.225	1		93.16
cg19333992	chr3	125989399	-0.2608	0.2144	0.225	1		92.26
cg25449585	chr8	28682229	0.4644	0.3816	0.225	1	INTS9	81.08
cg01628181	chr3	99385215	-0.385	0.3164	0.225	1	COL8A1	83.8
cg11901362	chr2	3507404	0.1911	0.1571	0.225	1	ADI1	93.95
cg13754251	chr22	43583855	-0.2995	0.2461	0.225	1	TTLL12	5.06
cg10314670	chr19	46000420	-0.0943	0.0775	0.225	1	PPM1N	3.49
cg19471684	chr16	81555162	-0.3673	0.3018	0.225	1	CMIP	88.31
cg23838378	chr4	3371711	-0.1167	0.09593	0.225	1	RGS12	3.48
cg14491465	chr6	18265778	0.5165	0.4245	0.225	1	DEK	56.98
cg19830849	chr3	48677553	0.1083	0.08896	0.225	1	CELSR3	98.54
cg01184854	chr6	170845907	0.2486	0.2043	0.225	1	PSMB1	91.86
cg23038349	chr1	160765225	-0.2606	0.2142	0.225	1	LY9	91.92
cg15561614	chr20	34682250	-0.1459	0.1199	0.225	1	EPB41L1	4.7
cg26637630	chr13	64429727	-0.9066	0.7451	0.225	1		60.6
cg21253636	chr4	57333000	0.7604	0.6249	0.225	1	SRP72	18.09
cg05152341	chr9	115626408	0.4631	0.3806	0.225	1	SNX30	69.86
cg02093859	chr10	128943685	0.4405	0.362	0.225	1	FAM196A	84.65
cg20924441	chr6	75905795	-0.7371	0.6058	0.225	1	COL12A1	82.55
cg16901011	chr12	132322550	0.4137	0.34	0.225	1	MMP17	83.73
cg09015676	chr11	128813489	-0.3328	0.2735	0.225	1	TP53AIP1	88.36
cg09644779	chr11	72859640	0.3104	0.2551	0.225	1		88.74
cg05098037	chr17	78753327	-0.5918	0.4863	0.225	1	RPTOR	77.68
cg13649309	chr9	139067247	-0.7761	0.6378	0.225	1		67.8
cg20429172	chr1	248020436	-0.1402	0.1152	0.225	1	TRIM58	4.3
cg07176168	chr1	59085716	0.3371	0.277	0.225	1		88
cg14095000	chr4	95128667	-0.08525	0.07006	0.225	1	SMARCAD1	3.39
cg05800547	chr19	6319392	0.9144	0.7515	0.225	1	ACER1	83.36
cg11656326	chr6	160389601	0.4175	0.3431	0.225	1	IGF2R	17.23
cg20711803	chr10	111970722	-0.1913	0.1572	0.225	1	MXI1	4.11
cg20350318	chr20	3091342	0.299	0.2458	0.225	1	UBOX5-AS1	85.97
cg00500626	chr1	5544470	1.259	1.035	0.225	1		79.49
cg11341440	chr1	85877412	-0.2594	0.2132	0.225	1	DDAH1	92.69
cg18236464	chr1	176528783	-0.6258	0.5143	0.225	1	PAPPA2	18.19
cg18710710	chr19	54192892	0.5481	0.4504	0.225	1	MIR520A	93.08
cg06010324	chr10	125260294	-0.5095	0.4188	0.225	1		46.62
cg20078288	chr21	37617422	-0.1601	0.1316	0.225	1	DOPEY2	95.14
cg09839318	chr4	921295	0.08317	0.06835	0.225	1	GAK	97.63
cg14188231	chr15	91450038	0.2862	0.2352	0.225	1	MAN2A2	89.85
cg14214853	chr20	6138560	0.2997	0.2463	0.225	1		88.06
cg18092037	chr19	1396658	-0.1528	0.1256	0.225	1		3.69
cg05495798	chr6	56298533	-0.232	0.1907	0.225	1		93.19
cg04387237	chr19	14640867	-0.3572	0.2935	0.225	1	TECR	3.12
cg25625104	chr13	46447265	-0.3549	0.2917	0.225	1		88.61
cg23324442	chr14	102195829	-0.186	0.1528	0.225	1	C14orf72	93.46
cg00007269	chr19	2945106	-0.1212	0.09958	0.225	1	ZNF77	3.63
cg16780939	chr12	56753945	-0.2091	0.1719	0.225	1	STAT2	4.97
cg25787300	chr7	101599518	0.1555	0.1278	0.225	1	CUX1	94.85
cg00681857	chr19	31555739	-0.5612	0.4612	0.225	1		74.41
cg04589783	chr17	51353136	-0.3168	0.2604	0.225	1		91.51
cg12390516	chr10	13481846	-1.656	1.361	0.225	1	BEND7	10.63
cg17437218	chr19	2278847	0.4199	0.3451	0.225	1	C19orf35	78.73
cg05308351	chrX	28417011	-1.012	0.832	0.225	1		73.7
cg13134825	chr14	96001177	-0.1657	0.1362	0.225	1	SNHG10	3.56
cg01780990	chr1	21606441	-0.3426	0.2816	0.225	1	ECE1	89.45
cg17594278	chr12	112192763	0.3302	0.2714	0.225	1	ACAD10	82.24
cg25719538	chr1	26498139	0.2172	0.1785	0.225	1		94.11
cg10810482	chr16	86873699	0.234	0.1923	0.225	1		93.6
cg22581809	chr2	96951776	-1.611	1.324	0.225	1	SNRNP200	93.2
cg01877084	chr1	160341106	-0.5742	0.4719	0.225	1	NHLH1	52.79
cg16337457	chr17	76989680	-0.1494	0.1228	0.225	1	CANT1	97.23
cg16706749	chr15	74222816	0.3434	0.2823	0.225	1	LOXL1	82.25
cg04349497	chr5	80162419	0.6952	0.5714	0.225	1	MSH3	45.19
cg26119331	chr1	214725823	0.128	0.1052	0.225	1	PTPN14	4.15
cg25813100	chr3	22158910	-1.494	1.228	0.225	1		87.08
cg00041084	chr5	64398983	0.1423	0.117	0.225	1		3.04
cg26759740	chr11	119932924	-0.5584	0.459	0.225	1		88.19
cg11239965	chr12	125591640	0.1831	0.1505	0.225	1	AACS	94.69
cg18290025	chr3	174830613	-0.1836	0.1509	0.225	1	NAALADL2-AS3	94.55
cg10706405	chr17	77455304	-0.6052	0.4974	0.225	1	RBFOX3	65.55
cg03981924	chr22	43473678	0.4461	0.3667	0.225	1	TTLL1	84.83
cg25164204	chr19	40771398	-0.224	0.1841	0.225	1	AKT2	90.73
cg18388380	chr5	63802491	0.152	0.125	0.225	1	RGS7BP	2.69
cg00773205	chr14	102829091	-0.1349	0.1108	0.225	1	TECPR2	3.17
cg01670337	chr18	35754755	0.3367	0.2768	0.225	1		85.94
cg25424816	chr3	43907685	0.3418	0.2809	0.225	1		81.66
cg03587884	chr4	111642146	-0.5365	0.441	0.225	1		87.62
cg23075476	chr15	65935042	0.3512	0.2887	0.225	1	SLC24A1	87.6
cg16695570	chr14	101532886	0.6386	0.5249	0.225	1	MIR656	83.54
cg18444006	chr14	58179073	1.924	1.582	0.225	1	SLC35F4	69.85
cg08378701	chr7	46423545	-0.3042	0.25	0.225	1		92.41
cg27270565	chr11	9142260	-0.2738	0.225	0.225	1		91.86
cg26851933	chr9	20620030	-0.2896	0.2381	0.225	1	MLLT3	6.2
cg04057706	chr11	63591857	-0.3261	0.268	0.225	1	C11orf84	87.22
cg02437907	chrX	129445231	-0.2544	0.2091	0.225	1		92.79
cg02366100	chr16	85295997	-0.1211	0.09951	0.225	1		3.3
cg14360799	chr16	19769645	0.5754	0.473	0.225	1	IQCK	50.84
cg01774541	chr2	10470114	-0.359	0.2951	0.225	1	HPCAL1	8.4
cg13946313	chr11	44604458	0.3611	0.2968	0.225	1	CD82	84.2
cg10779046	chr6	24827620	0.2153	0.1769	0.225	1	FAM65B	94.13
cg07766779	chr6	149887504	1.215	0.999	0.225	1	C6orf72	5.62
cg14180029	chr11	36131322	-0.4453	0.366	0.225	1	LDLRAD3	86.27
cg08967684	chr11	68760261	-0.5328	0.4379	0.225	1		41.81
cg25242003	chr5	139781099	-0.1067	0.08769	0.225	1	ANKHD1	2.86
cg14217856	chr8	101947517	-0.1579	0.1298	0.225	1	YWHAZ	95.2
cg21493873	chr14	57960754	-0.3795	0.312	0.225	1	C14orf105	89.43
cg03755993	chr16	67034309	-0.2452	0.2016	0.225	1	CES4A	10.43
cg08374298	chr2	161431244	0.5546	0.4559	0.225	1		41.32
cg06816239	chr1	169679199	-1.172	0.9636	0.225	1	SELL	23.13
cg07363855	chr1	2984470	-0.1643	0.135	0.225	1	PRDM16	4.91
cg13601827	chr17	27070830	-0.6266	0.5151	0.225	1	TRAF4	5.04
cg12536786	chr12	52200989	0.3086	0.2537	0.225	1	SCN8A	89.74
cg14825601	chr10	133480368	-0.6064	0.4984	0.225	1		70.38
cg09736083	chr12	122687951	-0.1931	0.1588	0.225	1	LRRC43	5.67
cg07284934	chr9	140999377	0.3464	0.2847	0.225	1	CACNA1B	83.07
cg15028160	chr19	49622717	-0.9339	0.7677	0.225	1	PPFIA3	8.1
cg17062811	chr2	152935083	-0.25	0.2055	0.225	1	CACNB4	91.56
cg24859928	chr20	48893207	0.3381	0.278	0.225	1	LINC01272	81.3
cg01247522	chr8	140716991	-0.1078	0.0886	0.225	1		3.27
cg16864731	chr10	68375606	-0.2906	0.2389	0.225	1	CTNNA3	91.47
cg15949708	chr11	91506467	0.5192	0.4268	0.225	1		75.81
cg25973563	chr18	61176488	-0.366	0.3009	0.225	1		91.06
cg03721154	chr9	139345567	0.2796	0.2299	0.225	1	SEC16A	88.7
cg24264043	chr15	75872274	-0.5574	0.4582	0.225	1	PTPN9	65.76
cg05739933	chr7	30025184	0.4513	0.371	0.225	1	SCRN1	14.87
cg17937464	chr18	24674756	-0.516	0.4242	0.225	1	CHST9	90.7
cg19278057	chr4	152609248	0.3547	0.2916	0.225	1	GATB	82.03
cg01409685	chrX	131347226	-1.134	0.9321	0.225	1	RAP2C	90.27
cg03883133	chr3	124369830	-0.6686	0.5496	0.225	1	KALRN	6.92
cg01737828	chr15	75230659	-0.1987	0.1634	0.225	1	COX5A	3.03
cg14949813	chr17	46115545	0.4356	0.3581	0.225	1	MIR152	79.76
cg20177507	chr7	524149	0.7511	0.6175	0.225	1		89.77
cg16794646	chr11	59305295	-0.3387	0.2784	0.225	1		3.99
cg17153733	chr7	149387553	-0.492	0.4044	0.225	1		36.51
cg12511887	chr5	148929595	0.7244	0.5955	0.225	1	CSNK1A1	3.64
cg10313633	chr11	44972890	0.3128	0.2571	0.225	1	TP53I11	84.92
cg20284913	chr19	14117243	-0.3913	0.3216	0.225	1	RFX1	2.67
cg26363598	chr10	370690	0.1561	0.1283	0.225	1	DIP2C	94.81
cg24140586	chr10	96697436	-0.2725	0.2241	0.225	1	CYP2C9	92.45
cg08119652	chr13	93738801	0.6105	0.5019	0.225	1		89.98
cg17341955	chr3	43662933	-0.2638	0.2169	0.225	1	ANO10	5.59
cg22322800	chr10	104461185	0.4697	0.3861	0.225	1	ARL3	94.69
cg14418685	chr12	9083481	0.2197	0.1807	0.225	1	PHC1	93.54
cg23959032	chr11	1379480	0.4494	0.3695	0.225	1		70.3
cg16152983	chr17	27418559	-0.2658	0.2185	0.225	1	MYO18A	93.09
cg04624363	chr5	176433907	0.08305	0.06828	0.225	1	UIMC1	2.26
cg22902123	chr7	151612113	-0.1754	0.1442	0.225	1		94.64
cg06144008	chr7	141035210	-1.009	0.8293	0.225	1	TMEM178B	81.6
cg20663612	chr2	242845232	0.2292	0.1884	0.225	1		95.36
cg06158994	chr11	133801225	0.3773	0.3102	0.225	1	IGSF9B	86.06
cg21772161	chr2	166484055	0.1717	0.1412	0.225	1	CSRNP3	94.62
cg12995160	chr8	99838318	-0.2008	0.1651	0.225	1	STK3	2.92
cg13865610	chr7	17598458	0.2307	0.1897	0.225	1		93.88
cg06140667	chr11	93840656	-0.8598	0.7069	0.225	1	HEPHL1	83.33
cg16739503	chr13	114862324	0.06014	0.04944	0.225	1	RASA3	97.63
cg23628350	chr17	80561982	2.011	1.654	0.225	1	FOXK2	44.14
cg18819978	chr15	57998711	-0.5731	0.4712	0.225	1	GRINL1A	3.94
cg22797971	chr6	34245341	0.5733	0.4713	0.225	1		62.04
cg17025122	chr12	117536948	-0.09567	0.07866	0.225	1	TESC	3.71
cg09154880	chr6	32813715	0.681	0.5599	0.225	1	TAP1	78.33
cg23436304	chr22	27889107	0.5847	0.4807	0.225	1		82.89
cg10256219	chr17	44270511	0.4028	0.3311	0.225	1		8.01
cg25972150	chr9	134519480	0.2208	0.1815	0.225	1	RAPGEF1	93.28
cg01940915	chr6	32154613	0.4026	0.331	0.225	1	PBX2	78.37
cg13456654	chr19	524336	-0.609	0.5007	0.225	1		82.76
cg16431687	chr12	89919797	-0.04445	0.03655	0.225	1	GALNT4	1.69
cg08899592	chr17	80369450	0.2949	0.2425	0.225	1	C17orf101	86.12
cg23938496	chr11	96076471	-0.3218	0.2645	0.225	1	MAML2	2.82
cg18610055	chr10	77515575	0.5168	0.4249	0.225	1	C10orf11	64.86
cg19425758	chrX	75122044	-0.5526	0.4543	0.225	1		83.69
cg08410301	chr17	36003437	-0.04378	0.03599	0.225	1	DDX52	0.88
cg11641673	chr2	113341773	-0.1277	0.105	0.225	1	CHCHD5	2.85
cg23822375	chr9	132104128	0.4136	0.34	0.225	1	LINC01503	71.74
cg19478371	chr14	102310830	0.2757	0.2267	0.225	1	PPP2R5C	88.47
cg23080354	chr22	45405880	-0.03619	0.02975	0.225	1	PHF21B	1.4
cg06817490	chr17	55888548	-0.07718	0.06345	0.225	1		3.1
cg00044052	chr5	107817153	0.6185	0.5085	0.225	1		68.84
cg19900098	chr14	75953826	0.2671	0.2196	0.225	1		90.57
cg13483961	chr6	169361505	0.8571	0.7047	0.225	1		72.62
cg00921574	chr7	1513873	0.4466	0.3672	0.225	1	INTS1	11.99
cg08452338	chr3	149271990	-0.5923	0.487	0.225	1	WWTR1	83.87
cg22925650	chr5	38734761	0.6011	0.4942	0.225	1	OSMR-AS1	26.61
cg13931277	chr11	35558219	-0.2808	0.2309	0.225	1		85.33
cg02385739	chr13	112023060	0.09231	0.0759	0.225	1		98.36
cg15506091	chr1	117021500	0.1398	0.1149	0.225	1	LOC101929023	95.55
cg04127303	chr1	78148262	-0.06775	0.05571	0.225	1	ZZZ3	2
cg05611719	chr17	73902048	-0.2582	0.2123	0.225	1	MRPL38	6.22
cg09085355	chr7	22429766	-0.8155	0.6705	0.225	1		72.4
cg17925022	chr3	15374284	-0.06211	0.05107	0.225	1	SH3BP5	2.83
cg23946695	chr6	1609223	-0.1595	0.1312	0.225	1	FOXC1	4.05
cg17314065	chr1	26324826	-0.07149	0.05878	0.225	1	PAFAH2	2.83
cg15768751	chr2	3626969	0.2723	0.2239	0.225	1	RPS7	88.86
cg25214342	chr9	16505037	0.3752	0.3085	0.225	1	BNC2	86.8
cg27103585	chr22	17955274	0.2846	0.234	0.225	1	CECR2	91.31
cg20531166	chr11	82782814	-0.1565	0.1287	0.225	1	RAB30	4.05
cg22638195	chr8	126692362	-0.1867	0.1535	0.225	1		93.98
cg09230950	chrX	15856256	0.2432	0.1999	0.225	1	AP1S2	92.17
cg16185750	chr4	174912071	-0.7584	0.6236	0.225	1		74.63
cg23674535	chr2	10728506	-0.1695	0.1394	0.225	1	NOL10	93.88
cg22275985	chr13	33886661	0.4664	0.3835	0.225	1	STARD13	80.18
cg23756143	chr11	66643501	-0.2582	0.2123	0.225	1	PC	92.31
cg16678024	chr22	41996951	0.1742	0.1433	0.225	1	PPPDE2	94.44
cg02666837	chr6	170578692	0.3946	0.3245	0.225	1		83.18
cg05785102	chr16	2009084	-0.5887	0.4841	0.225	1	NDUFB10	82.23
cg05011632	chr11	67232847	-0.2905	0.2388	0.225	1	TMEM134	90.68
cg05198960	chr12	133309102	-0.3785	0.3112	0.225	1	ANKLE2	92.68
cg02016144	chr8	131193933	0.2607	0.2144	0.225	1	ASAP1	94.33
cg10785170	chr14	101451162	-0.1889	0.1553	0.225	1	SNORD114-25	93.74
cg09152754	chr8	131433936	-0.3085	0.2537	0.225	1	ASAP1	87.85
cg04719233	chr10	125642506	-0.3157	0.2596	0.225	1	CPXM2	87.73
cg02979839	chr5	176957063	0.4024	0.3309	0.225	1	FAM193B	81.79
cg11682102	chr2	100214919	0.2505	0.206	0.225	1	AFF3	90.62
cg21115608	chr13	20735860	-0.1809	0.1487	0.225	1	GJA3	4.3
cg23254569	chr6	35451487	0.6851	0.5633	0.225	1	TEAD3	42.28
cg03577660	chr7	54826928	-0.2043	0.168	0.225	1	SEC61G	3.28
cg14020140	chr6	83903173	-0.1564	0.1286	0.225	1	PGM3	3.06
cg08783499	chr11	133790265	0.4459	0.3667	0.225	1	IGSF9B	83.16
cg06731154	chr16	30594262	0.05989	0.04925	0.225	1	ZNF785	98.09
cg03417346	chr1	117347527	0.8045	0.6615	0.225	1		33.33
cg03370750	chr7	148915715	0.2602	0.214	0.225	1	ZNF282	92.97
cg06908122	chrX	44260064	-0.4954	0.4074	0.225	1		88.02
cg03998619	chr17	914053	0.2547	0.2095	0.225	1	ABR	89.4
cg01077654	chr11	120371373	-0.7625	0.627	0.225	1		74.07
cg15896939	chr1	156030809	0.2707	0.2226	0.225	1	RAB25	91.41
cg11475635	chr2	74700036	-0.1114	0.0916	0.225	1	MRPL53	6.23
cg02583282	chr3	194835581	-0.2547	0.2095	0.225	1	C3orf21	88.79
cg08729690	chr12	28953296	1.438	1.183	0.225	1		66.37
cg19193825	chr7	75849601	-0.5794	0.4765	0.225	1	SRRM3	50.78
cg19139704	chr1	92198231	0.4638	0.3814	0.225	1	TGFBR3	82.91
cg08619119	chr6	13575098	-0.08961	0.07369	0.225	1	SIRT5	3.03
cg23174406	chr12	97304436	-3.087	2.539	0.225	1	NEDD1	70.47
cg25541928	chr15	51973199	-0.9475	0.7791	0.225	1	SCG3	51.53
cg13810114	chr12	26267890	0.5625	0.4625	0.225	1		65.63
cg01679225	chr7	157987184	-0.842	0.6924	0.225	1	PTPRN2	93.69
cg13239951	chr10	95235086	-0.2721	0.2238	0.225	1	MYOF	91.13
cg18504691	chr7	99318659	0.579	0.4761	0.225	1	CYP3A7-CYP3A51P	42.96
cg17373759	chr11	76265321	0.2992	0.246	0.225	1		93.21
cg13170130	chr9	95569842	0.3577	0.2941	0.225	1		9.88
cg14656297	chr9	71651331	0.4729	0.3889	0.225	1	FXN	18.7
cg06574716	chr19	44331239	-0.7681	0.6316	0.225	1	ZNF283	18.4
cg17481855	chr6	99005381	-0.4819	0.3963	0.225	1		85.91
cg02392304	chr10	99781741	-0.4767	0.392	0.225	1	CRTAC1	66.86
cg24957127	chr7	28847978	0.7792	0.6408	0.225	1	CREB5	92.51
cg19842268	chr17	20883842	0.3371	0.2772	0.225	1	LOC339260	89.91
cg03006376	chr7	28102470	0.3968	0.3263	0.225	1	JAZF1	14.12
cg09636525	chr4	7052612	0.3613	0.2971	0.225	1	TADA2B	86.43
cg00588694	chr9	78984705	-0.6763	0.5561	0.225	1		65.42
cg01435381	chr6	138829827	0.1922	0.1581	0.225	1	NHSL1	94.31
cg12568776	chr9	112083456	-0.7834	0.6442	0.225	1	EPB41L4B	4.38
cg26704948	chr6	132129044	-0.04278	0.03518	0.225	1	ENPP1	1.89
cg03065202	chr22	31687698	-0.06969	0.05731	0.225	1	PIK3IP1	2.21
cg20265748	chr14	89017615	0.5049	0.4152	0.225	1	PTPN21	80.38
cg04896875	chr10	75705849	-0.2288	0.1882	0.225	1		93.63
cg22720215	chr4	154048247	-0.1925	0.1583	0.225	1		93.85
cg21737758	chr7	624656	-0.7055	0.5802	0.225	1	PRKAR1B	96.26
cg13928560	chr6	3296308	-1.283	1.055	0.226	1	SLC22A23	83.87
cg10707875	chr11	117879502	0.7514	0.6179	0.226	1		31.65
cg05639205	chr7	155595693	-0.5843	0.4806	0.226	1	SHH	13.84
cg16937047	chr6	139592422	0.5912	0.4862	0.226	1	TXLNB	85.31
cg02925367	chr6	32116905	0.7832	0.6441	0.226	1	PRRT1	1.95
cg22377643	chr6	75917560	-0.2645	0.2176	0.226	1		6.08
cg23875264	chr1	236558701	-0.1473	0.1211	0.226	1	EDARADD	3.61
cg07495626	chr17	3505579	-0.4366	0.3591	0.226	1	TRPV1	88.97
cg02867196	chr18	44051322	0.7859	0.6463	0.226	1		86.95
cg04596352	chr16	11691448	0.7205	0.5925	0.226	1		80.04
cg01995289	chr8	145939351	-0.8035	0.6608	0.226	1		59.2
cg15684274	chr1	892857	0.2894	0.238	0.226	1	NOC2L	91.56
cg10790789	chr15	66954870	0.5715	0.47	0.226	1	LINC01169	91.71
cg22213022	chr17	80268823	0.2143	0.1763	0.226	1		93.39
cg26049853	chr3	126640363	-0.4904	0.4033	0.226	1	CHCHD6	86.42
cg27416518	chr3	190610654	0.2644	0.2174	0.226	1		89.85
cg05532414	chr2	172971090	-0.213	0.1752	0.226	1		9.13
cg22874989	chr15	29277898	0.8491	0.6983	0.226	1	APBA2	72.16
cg04247225	chr7	864411	-1.356	1.116	0.226	1	SUN1	46.68
cg17832704	chr17	7516888	-0.5061	0.4162	0.226	1	SHBG	74.18
cg26224381	chr2	202118126	-0.3537	0.2908	0.226	1	CASP8	5.49
cg07976110	chrX	19843268	-0.5617	0.4619	0.226	1	SH3KBP1	86.51
cg10365984	chr6	91004430	-0.1659	0.1364	0.226	1	BACH2	4.84
cg18297592	chr9	112980227	-0.9027	0.7424	0.226	1		55.55
cg18183698	chr8	87521377	0.9329	0.7672	0.226	1	RMDN1	59.85
cg18896032	chr11	57097718	0.08866	0.07292	0.226	1	SSRP1	98.65
cg18755350	chr15	48412545	-0.3808	0.3132	0.226	1	SLC24A5	91.64
cg00944181	chr14	23062298	0.8075	0.6641	0.226	1		59.98
cg16178786	chr13	99932587	0.4938	0.4061	0.226	1	UBAC2	39.35
cg27118526	chr16	27215372	-0.07348	0.06043	0.226	1	JMJD5	2.03
cg15756248	chr11	59665648	0.2628	0.2161	0.226	1		92.77
cg10357657	chr19	17958633	-0.08897	0.07317	0.226	1	JAK3	2.82
cg22534724	chr13	78358711	0.9226	0.7588	0.226	1		78.23
cg24270629	chr18	50823537	-0.5321	0.4377	0.226	1	DCC	80.84
cg10344120	chr13	44818237	-0.2595	0.2134	0.226	1		92.54
cg02583334	chr3	180397599	-0.1737	0.1429	0.226	1	CCDC39	4.38
cg08798692	chr6	33377958	0.2582	0.2123	0.226	1	PHF1	3.02
cg01266006	chrX	130110146	-0.7129	0.5863	0.226	1		7.46
cg15394672	chr17	79660538	0.2469	0.2031	0.226	1	MIR6786	92.1
cg05810129	chr10	14597004	-0.8125	0.6683	0.226	1	FAM107B	31.15
cg23205426	chrX	152066221	-0.7273	0.5982	0.226	1		21.69
cg12945054	chr7	12841881	0.665	0.5469	0.226	1		92.61
cg05968233	chr19	6372277	-0.8335	0.6855	0.226	1	ALKBH7	50.43
cg06888094	chr16	31498506	-0.3231	0.2658	0.226	1	SLC5A2	8.61
cg26424517	chr4	2356795	-0.7398	0.6084	0.226	1	ZFYVE28	85.48
cg15080337	chr3	125875853	0.2253	0.1853	0.226	1	ALDH1L1	93.65
cg13918631	chr3	185435472	-0.3216	0.2645	0.226	1	IGF2BP2	91.05
cg00704288	chr1	44172956	-0.2966	0.2439	0.226	1	ST3GAL3	4.77
cg00433059	chr2	49255575	0.2452	0.2017	0.226	1	FSHR	93.2
cg13111061	chr17	43797230	0.5591	0.4598	0.226	1	MGC57346-CRHR1	68.27
cg06804921	chr11	20620854	-0.1381	0.1136	0.226	1	SLC6A5	2.95
cg09089242	chr11	33892236	-0.1369	0.1126	0.226	1	LMO2	3.3
cg12308664	chr7	27250344	-0.2505	0.206	0.226	1		12.07
cg23821074	chr20	10015723	-0.1447	0.119	0.226	1	ANKRD5	3.66
cg17971065	chr11	65823400	0.226	0.1859	0.226	1	SF3B2	94.2
cg18868540	chr11	46740032	0.3087	0.2539	0.226	1	F2	88.48
cg16905754	chr17	74558202	0.3517	0.2893	0.226	1	SNHG16	74.11
cg27443093	chr14	77534328	0.6722	0.5528	0.226	1	LOC283575	91.48
cg08668997	chr17	73753076	0.06269	0.05156	0.226	1	ITGB4	98.33
cg15330067	chr8	61624097	-0.2184	0.1796	0.226	1	CHD7	93.3
cg08013355	chr5	167116063	0.5664	0.4658	0.226	1	TENM2	79.55
cg07115542	chr14	36988443	-0.1305	0.1074	0.226	1	NKX2-1	2.38
cg17580904	chr5	148657576	0.572	0.4705	0.226	1	AFAP1L1	43.37
cg25537774	chr9	139581745	-0.1587	0.1306	0.226	1	AGPAT2	3.15
cg01791238	chr2	121684467	0.2005	0.1649	0.226	1	GLI2	95.35
cg12556888	chr2	190627247	-0.06837	0.05624	0.226	1	OSGEPL1-AS1	1.93
cg12598169	chr1	94169443	0.355	0.292	0.226	1	BCAR3	90.1
cg22646528	chr18	32073466	-0.1478	0.1215	0.226	1	DTNA	3.9
cg16581199	chr5	112770721	0.3182	0.2617	0.226	1	TSSK1B	84.16
cg04899923	chr8	23550491	0.2045	0.1682	0.226	1		4.46
cg11716380	chr10	135033501	-0.9238	0.7598	0.226	1	KNDC1	44.56
cg22361291	chr4	6911477	-0.0589	0.04845	0.226	1	TBC1D14	2.4
cg04735745	chr5	76382885	-0.03532	0.02905	0.226	1	LOC728723	1.44
cg17476193	chr22	50638317	-0.3655	0.3006	0.226	1	SELO	8.9
cg18461528	chr13	33781805	-0.08814	0.07249	0.226	1	STARD13	2.45
cg05049029	chr13	43731408	-0.6526	0.5367	0.226	1	LINC00400	87.31
cg06763665	chr1	37093816	1.077	0.886	0.226	1		60.47
cg26277556	chr14	54507223	-0.638	0.5248	0.226	1		69.82
cg05217094	chr2	103593042	0.6388	0.5254	0.226	1		75.1
cg03517760	chr2	139609558	-0.5938	0.4885	0.226	1		72.65
cg11664378	chr1	20714196	-0.5535	0.4552	0.226	1	LINC01141	76.67
cg26126371	chr2	226141073	0.6202	0.5102	0.226	1		68.76
cg01978064	chrX	38743101	-1.897	1.561	0.226	1		70.35
cg07284658	chr2	134779754	-0.2405	0.1978	0.226	1		91.4
cg05233866	chr10	70766780	-0.2735	0.225	0.226	1	KIAA1279	92.46
cg08941405	chr1	53589992	-0.4314	0.3548	0.226	1	SLC1A7	86.61
cg14379719	chr8	11561508	-0.4594	0.3779	0.226	1	GATA4	10.13
cg10678486	chr18	48494218	-0.1705	0.1403	0.226	1	ELAC1	4.54
cg09020665	chr8	17355239	-0.2627	0.2161	0.226	1	SLC7A2	3.26
cg05467600	chrX	103499724	-0.6435	0.5293	0.226	1	ESX1	16.07
cg18730422	chr6	4135609	-0.06811	0.05602	0.226	1	PECI	2.05
cg10331839	chr11	64890143	-0.4632	0.381	0.226	1	MRPL49	10.94
cg08183547	chr7	99971014	0.6059	0.4984	0.226	1	PILRA	48.89
cg09369954	chr1	32663763	-0.2934	0.2414	0.226	1	TXLNA	90.6
cg05075015	chr2	216317679	0.3239	0.2665	0.226	1	LOC102724849	88
cg11584101	chr1	95975789	-0.5762	0.474	0.226	1		80.19
cg15080351	chr6	3851517	0.5014	0.4124	0.226	1	FAM50B	91.64
cg25479848	chr6	142490181	0.6406	0.5269	0.226	1	VTA1	93.02
cg11861719	chr3	119928903	-0.3827	0.3148	0.226	1	GPR156	84.98
cg04552136	chr22	50656153	0.2225	0.183	0.226	1	TUBGCP6	87.45
cg12878710	chr3	197517984	-0.1029	0.08464	0.226	1	LRCH3	3.18
cg07611620	chr18	8710133	0.5969	0.491	0.226	1		92.84
cg02311152	chr14	71276396	-0.2986	0.2457	0.226	1	MAP3K9	5.38
cg03011024	chr18	76258493	0.2627	0.2161	0.226	1		93.51
cg24080793	chr17	62097951	-0.1379	0.1134	0.226	1	ICAM2	2.35
cg14431072	chr6	32027666	-0.6726	0.5532	0.226	1	TNXB	85.9
cg02582925	chr5	78281734	0.2234	0.1837	0.226	1	ARSB	4.78
cg21682350	chr8	75262364	-0.4655	0.3829	0.226	1	GDAP1	15.57
cg19325396	chr7	22396913	-0.1034	0.08502	0.226	1	RAPGEF5	3.57
cg10797552	chr8	129382151	0.4806	0.3953	0.226	1		72.23
cg10989871	chr10	43186900	0.1998	0.1643	0.226	1		95.58
cg25327534	chr22	27218560	-0.5345	0.4396	0.226	1		20.94
cg07748712	chr6	142734954	-0.352	0.2896	0.226	1	ADGRG6	90.2
cg25985164	chr2	101593740	0.2546	0.2094	0.226	1	LOC101927142	91.19
cg02762440	chr5	71014792	-0.4867	0.4003	0.226	1	CARTPT	13.31
cg04273573	chr5	2197265	0.2955	0.2431	0.226	1		91.15
cg26815485	chr8	93115811	-0.2	0.1645	0.226	1	RUNX1T1	3.66
cg06838754	chr1	22384539	0.2423	0.1993	0.226	1	CDC42	92.47
cg03518058	chr3	124606583	-0.3721	0.3061	0.226	1	ITGB5	5
cg15698737	chr15	74007916	0.6334	0.5211	0.226	1		92.12
cg01243586	chr11	18270548	-0.4143	0.3408	0.226	1	SAA2	89.37
cg26834424	chrX	13003620	0.4624	0.3803	0.226	1		86.94
cg27275781	chr7	5463911	-0.06117	0.05032	0.226	1	TNRC18	1.72
cg18666308	chr4	154386934	-0.4112	0.3383	0.226	1	KIAA0922	3.46
cg13483984	chr1	224580455	-0.4998	0.4111	0.226	1	WDR26	87.57
cg00744413	chr15	98196022	1.066	0.8772	0.226	1		25.45
cg08388567	chr2	127656445	0.4845	0.3986	0.226	1		54.48
cg26013143	chr13	20717576	0.4705	0.387	0.226	1	GJA3	88.69
cg07689010	chr6	3916699	-1.208	0.9935	0.226	1		60.05
cg21834739	chr6	31592996	-0.1873	0.1541	0.226	1	BAT2	93.98
cg27118080	chr6	159618364	1.943	1.598	0.226	1	FNDC1	90.62
cg24950894	chr15	101567894	0.3034	0.2496	0.226	1	LRRK1	89.24
cg08241115	chr16	722688	0.6254	0.5145	0.226	1	RHOT2	88.96
cg20162076	chr6	6588089	0.3837	0.3156	0.226	1	LY86	90.17
cg24920294	chr3	136671281	-0.2999	0.2467	0.226	1		89.7
cg26731781	chr13	28494031	-0.2488	0.2046	0.226	1	PDX1	7.88
cg16323843	chr3	49711263	-0.07555	0.06215	0.226	1	APEH	2.64
cg17378114	chr10	80828708	-0.1247	0.1026	0.226	1	ZMIZ1	3.66
cg07661051	chr16	20837902	-0.3485	0.2867	0.226	1	LOC81691	88.83
cg03480490	chr10	18393655	-0.2009	0.1653	0.226	1		93.23
cg00207965	chr21	34697220	1.238	1.018	0.226	1	IFNAR1	8.69
cg20375947	chr15	25454579	0.5262	0.4329	0.226	1	SNORD115-15	64.96
cg05251569	chr6	12585696	0.2242	0.1844	0.226	1		93.03
cg27477881	chr6	76631383	0.241	0.1982	0.226	1	IMPG1	92.78
cg03455390	chr3	133175993	0.3934	0.3236	0.226	1	BFSP2	85.58
cg03030331	chr11	66254658	-0.6831	0.5619	0.226	1	DPP3	88.54
cg18840151	chr7	6098981	-0.1364	0.1122	0.226	1	EIF2AK1	3.92
cg05708512	chr5	31731391	-0.6257	0.5147	0.226	1		66.15
cg15472179	chr11	62446989	0.3961	0.3258	0.226	1	UBXN1	77.39
cg11330362	chrX	129114238	-0.8323	0.6847	0.226	1		8.33
cg00355314	chr12	8636422	-0.2784	0.2291	0.226	1		90.97
cg14485651	chr3	23622488	-0.3534	0.2907	0.226	1	UBE2E2	89.48
cg22842064	chr3	170588183	-0.1729	0.1422	0.226	1	RPL22L1	3.81
cg00972603	chr1	28655503	-0.04524	0.03722	0.226	1	MED18	1.63
cg16778211	chr14	64364050	-0.2877	0.2367	0.226	1	SYNE2	90.69
cg25147835	chr19	8510289	-0.1242	0.1022	0.226	1	HNRNPM	3.33
cg14559801	chr9	140156185	0.3492	0.2873	0.226	1	COBRA1	88.43
cg18889790	chr5	172160790	0.3863	0.3178	0.226	1		80.64
cg17137457	chr22	51017166	1.667	1.372	0.226	1	CPT1B	89.02
cg12850675	chr7	80548616	-0.08531	0.07019	0.226	1	SEMA3C	2.34
cg03534841	chr9	20562980	-0.3067	0.2523	0.226	1	MLLT3	91.11
cg12671687	chr22	43877304	0.6194	0.5096	0.226	1	MPPED1	77.08
cg24034453	chr17	17597825	-0.1129	0.09286	0.226	1	RAI1	3.16
cg10163234	chr1	6445901	0.5007	0.4119	0.226	1	ACOT7	76.25
cg04205619	chr2	42774033	-0.6201	0.5102	0.226	1	MTA3	59.78
cg05677249	chr15	77158041	0.1774	0.1459	0.226	1	SCAPER	95.99
cg05888487	chr15	72522366	-0.1555	0.1279	0.226	1	PKM2	4.02
cg22141650	chr2	12282894	-0.4023	0.331	0.226	1	LOC100506457	90.53
cg02292704	chr10	127371542	0.2947	0.2424	0.226	1	C10orf122	90.12
cg00727279	chrX	10068624	0.8529	0.7017	0.226	1	WWC3	86.76
cg17667912	chr7	1947333	1.334	1.098	0.226	1	MAD1L1	82.36
cg24300857	chr17	75513099	0.6416	0.5278	0.226	1		91.55
cg13554207	chr1	85359134	-0.1551	0.1276	0.226	1	LPAR3	4.09
cg04254523	chr5	75997440	0.1318	0.1084	0.226	1	IQGAP2	95.41
cg08627981	chr20	1757237	0.7198	0.5921	0.226	1	LOC100289473	12.62
cg21864378	chr6	29719180	-0.2159	0.1776	0.226	1	IFITM4P	94.19
cg18156831	chr2	242784034	0.6695	0.5508	0.226	1		87.58
cg13127901	chr9	127098886	-0.338	0.2781	0.226	1	NEK6	90.45
cg09887837	chr11	18418093	-0.1331	0.1095	0.226	1	LDHA	3.88
cg13995427	chr9	117134861	-0.1105	0.09089	0.226	1	AKNA	3.84
cg16224106	chr17	62710156	-0.5015	0.4126	0.226	1		18.97
cg17490168	chr18	77616798	-0.2907	0.2392	0.226	1		4.11
cg08681017	chr8	53386744	0.2305	0.1897	0.226	1		92.68
cg18204079	chr2	45879216	-0.08303	0.06831	0.226	1	PRKCE	2.91
cg07454309	chr19	19463171	-0.1947	0.1602	0.226	1	MAU2	92.84
cg05395210	chr2	69002378	0.5754	0.4734	0.226	1	ARHGAP25	35.29
cg11071273	chr7	16893769	1.229	1.011	0.226	1		88.54
cg04789835	chr1	11948805	0.4481	0.3687	0.226	1		68.02
cg03365278	chr11	58910470	-0.8165	0.6717	0.226	1	FAM111A	1.05
cg03149616	chr8	19759158	-0.2256	0.1856	0.226	1		93.46
cg15165221	chrX	42106791	-0.693	0.5701	0.226	1		77.63
cg11720573	chr15	89659450	-5.134	4.224	0.226	1	ABHD2	67.7
cg05862812	chr7	100240258	-0.4974	0.4092	0.226	1	TFR2	88.42
cg08951822	chr19	4910241	-0.2308	0.1899	0.226	1	UHRF1	3.92
cg17444090	chr1	232735450	0.9424	0.7754	0.226	1		44.88
cg20034983	chr14	73525089	-0.06915	0.05689	0.226	1	RBM25	2.67
cg21579360	chr12	21629922	-0.2191	0.1803	0.226	1	RECQL	93.99
cg24796407	chr19	56198331	-0.5993	0.4931	0.226	1	EPN1	94.47
cg07703765	chr19	39142260	0.6731	0.5538	0.226	1	ACTN4	58.83
cg03523426	chr2	75147006	0.3209	0.264	0.226	1		10.35
cg18541720	chr17	27421243	0.3336	0.2745	0.226	1	MYO18A	78.77
cg12636882	chr4	3180930	0.2545	0.2094	0.226	1	HTT	91.85
cg27287973	chr1	44063681	0.1201	0.09885	0.226	1	PTPRF	98.1
cg25577212	chr7	24740509	0.7078	0.5823	0.226	1	DFNA5	83.04
cg19341309	chr12	124948140	0.3027	0.249	0.226	1	NCOR2	86.64
cg16252933	chr10	61625176	1.228	1.011	0.226	1	CCDC6	30.36
cg08637691	chr9	134989631	-0.3211	0.2642	0.226	1		11.24
cg06653572	chr16	2145820	0.2117	0.1742	0.226	1	PKD1	94.33
cg08588839	chrX	71341375	-0.8252	0.6789	0.226	1	NHSL2	21.72
cg01742398	chr10	105470417	0.3428	0.2821	0.226	1	SH3PXD2A	82.09
cg13276633	chr12	124518938	-0.4776	0.393	0.226	1	ZNF664-FAM101A	81.65
cg14128710	chr3	57850536	-0.1741	0.1432	0.226	1	SLMAP	94.79
cg18631216	chr17	70329435	0.2706	0.2226	0.226	1		88.43
cg27565109	chr4	16459825	-0.2892	0.238	0.226	1		88.84
cg11892345	chr7	152591896	-0.1965	0.1617	0.226	1		94.74
cg12002314	chr8	141521209	-0.09031	0.07431	0.226	1	CHRAC1	2.3
cg21269897	chr6	27107002	-0.0913	0.07512	0.226	1	HIST1H2BK	2.71
cg08324610	chr8	27116386	-0.5102	0.4198	0.226	1	STMN4	85.12
cg01121180	chr19	51302454	0.348	0.2863	0.226	1	C19orf48	90.48
cg12324119	chr17	79061254	-0.3666	0.3016	0.226	1	BAIAP2	85.4
cg04366994	chr10	134361203	-0.4361	0.3588	0.226	1	INPP5A	71.3
cg04064828	chr10	134002751	0.2335	0.1921	0.226	1	DPYSL4	97.29
cg07741229	chr8	94140513	-0.4393	0.3614	0.226	1		87.41
cg20416831	chr2	137521943	0.9148	0.7527	0.226	1		33.19
cg26606740	chr9	14309139	-0.4591	0.3777	0.226	1	NFIB	84.98
cg17596142	chr1	204092794	0.1832	0.1507	0.226	1	SOX13	94
cg10220153	chr19	45715474	-0.8388	0.6902	0.226	1		73.4
cg21889116	chr8	56685548	-0.0442	0.03637	0.226	1	TMEM68	1.53
cg22550512	chr11	128450712	0.6595	0.5427	0.226	1	ETS1	51.73
cg12606396	chr13	58204379	-0.2674	0.22	0.226	1	PCDH17	6.75
cg08451978	chr3	111821058	0.2839	0.2336	0.226	1	C3orf52	91.39
cg09684264	chr16	85925699	0.3095	0.2547	0.226	1		89.52
cg19022051	chr15	75639128	0.7036	0.5789	0.226	1	NEIL1	67.96
cg12932675	chr7	1936239	0.2004	0.1649	0.226	1	MAD1L1	94.13
cg16006665	chr1	3225207	-0.2761	0.2272	0.226	1	PRDM16	88.76
cg26480890	chr1	185615787	-0.8618	0.7091	0.226	1		75.32
cg00494230	chr20	58410902	-0.7016	0.5773	0.226	1	PHACTR3	26.79
cg00439735	chr18	19182175	0.2288	0.1883	0.226	1	ESCO1	92.14
cg20340739	chr12	54380150	-0.1226	0.1009	0.226	1	HOXC-AS3	3.26
cg27353579	chr17	49337712	-0.09141	0.07522	0.226	1	MBTD1	3.08
cg00123035	chr1	151319538	-0.1577	0.1297	0.226	1	RFX5	4.85
cg17031357	chr5	78760281	-0.1481	0.1218	0.226	1	HOMER1	94.9
cg07416546	chr14	88460351	-0.3844	0.3163	0.226	1	GALC	90.41
cg07764113	chr10	10684863	0.656	0.5398	0.226	1		76.56
cg15847198	chr11	106889318	-0.07126	0.05863	0.226	1	GUCY1A2	1.18
cg17311916	chr2	30661265	-0.7539	0.6203	0.226	1		80.58
cg21131908	chr5	1888218	0.7079	0.5825	0.226	1	IRX4	30.91
cg21288778	chr18	268031	-0.03746	0.03082	0.226	1	THOC1	1.11
cg00750934	chr14	74263737	0.2606	0.2144	0.226	1	LOC100506476	91.6
cg07430136	chr13	21549195	0.3746	0.3082	0.226	1	LATS2	82.08
cg22978003	chr5	36066313	-0.5622	0.4626	0.226	1	UGT3A2	48.21
cg16335652	chr6	337391	-0.3577	0.2944	0.226	1	DUSP22	90.3
cg04348821	chr3	64230532	-0.2509	0.2064	0.226	1		93.55
cg01005308	chr20	48768686	0.2629	0.2163	0.226	1	TMEM189	93.1
cg00025405	chr5	2135863	-0.4296	0.3535	0.226	1		77.95
cg15046164	chr19	5177024	0.6145	0.5057	0.226	1		49.66
cg20371437	chr13	36296872	-0.1082	0.08902	0.226	1	MIR548F5	2.87
cg02260386	chr2	37311527	-0.09067	0.07461	0.226	1	HEATR5B	2.87
cg16503259	chr6	131831544	0.5525	0.4547	0.226	1		77.12
cg26432714	chr1	43914875	0.2555	0.2103	0.226	1	SZT2	91.53
cg01808053	chr4	77603548	0.2574	0.2118	0.226	1	SHROOM3	92.64
cg19405042	chr1	20066292	-0.3524	0.29	0.226	1	TMCO4	80.55
cg15025099	chr3	183088770	0.4237	0.3486	0.226	1	MCF2L2	50.75
cg10725720	chr6	55039232	-0.2379	0.1957	0.226	1	HCRTR2	4.87
cg21397399	chr21	36118936	0.4862	0.4001	0.226	1	LINC01426	61.24
cg13244260	chr10	112632027	0.1422	0.1171	0.226	1	LOC282997	3.86
cg08786648	chr3	53912019	0.1521	0.1251	0.226	1	ACTR8	94.97
cg13792451	chr8	142138322	-0.4526	0.3725	0.226	1	DENND3	3.67
cg03368643	chr6	30181600	0.1216	0.1001	0.226	1	TRIM26	3.56
cg16463395	chr3	93781653	-0.06348	0.05224	0.226	1	NSUN3	1.34
cg19683457	chr6	105307726	-0.5712	0.47	0.226	1	HACE1	38.52
cg18400668	chr6	4021191	0.798	0.6567	0.226	1	PRPF4B	10.89
cg09050921	chrX	46662771	-0.6484	0.5336	0.226	1		82.35
cg15157213	chr16	89473783	0.1383	0.1138	0.226	1	ANKRD11	2.37
cg06082318	chr13	101630201	-0.3727	0.3067	0.226	1		88.72
cg13533095	chr6	161367195	0.465	0.3826	0.226	1		84.66
cg01256563	chr12	34318527	-0.5045	0.4151	0.226	1		89.13
cg11562793	chr8	62224980	-0.5634	0.4636	0.226	1	CLVS1	75.66
cg01952843	chr17	48503495	-0.05259	0.04328	0.226	1	ACSF2	1.06
cg20977229	chr7	28789134	0.8073	0.6644	0.226	1	CREB5	78.15
cg05534715	chr10	103822708	0.3135	0.258	0.226	1		89.51
cg17159890	chr10	105233093	0.2984	0.2456	0.226	1	CALHM3	92.67
cg21299623	chr20	42565200	-0.3886	0.3198	0.226	1	TOX2	76.09
cg07733240	chr17	18759569	-0.1068	0.08788	0.226	1	PRPSAP2	3.3
cg06741112	chr14	97059243	-0.373	0.307	0.226	1		11.09
cg25083931	chr7	99677731	0.1788	0.1471	0.226	1	ZNF3	94.76
cg00873371	chr2	242853900	-1.15	0.9462	0.226	1		89.85
cg21440977	chr1	230768443	0.281	0.2313	0.226	1		86.94
cg07532774	chr19	14706325	0.4829	0.3974	0.226	1	CLEC17A	88.92
cg23616309	chr6	41701882	-0.1053	0.08662	0.226	1	TFEB	3.2
cg20584415	chrX	69510172	-0.3982	0.3277	0.226	1	KIF4A	17.93
cg25191140	chr4	8190989	0.4828	0.3974	0.226	1		79.04
cg27219654	chr11	72136711	0.326	0.2682	0.226	1	CLPB	83.16
cg16775971	chr4	105412117	-0.1371	0.1128	0.226	1	CXXC4	5.35
cg08522707	chr7	140714747	-0.04401	0.03622	0.226	1	MRPS33	1.76
cg14049741	chr21	45741453	0.1826	0.1503	0.226	1	PFKL	94.25
cg16123389	chr17	70745500	0.4143	0.3409	0.226	1	SLC39A11	70.83
cg15265199	chr1	198858036	-0.248	0.2041	0.226	1	MIR181A1HG	93.15
cg24191847	chr14	91037045	0.3709	0.3052	0.226	1	TTC7B	67.99
cg09733706	chr4	89648349	0.1721	0.1417	0.226	1	FAM13AOS	94.02
cg12460075	chr6	109330005	-0.8827	0.7265	0.226	1	SESN1	6.54
cg15477144	chr22	45705034	-1.462	1.203	0.226	1	FAM118A	65.54
cg09403588	chr5	134914729	-0.3963	0.3261	0.226	1	CXCL14	4.73
cg26538624	chr1	202237408	0.3334	0.2744	0.226	1	LGR6	86.27
cg02151468	chr12	51496794	0.1936	0.1593	0.226	1	TFCP2	94.43
cg15229668	chrX	123095082	-0.3079	0.2534	0.226	1	LOC101928402	24.07
cg26026567	chr1	2267226	0.21	0.1728	0.226	1	MORN1	94.43
cg10235961	chr3	48471218	-0.1831	0.1507	0.226	1	PLXNB1	4.91
cg20699899	chr15	101143162	-0.07271	0.05984	0.226	1	LINS1	2.82
cg01119452	chr7	37287850	0.5727	0.4713	0.226	1	ELMO1	40.86
cg21586865	chr7	5230329	-0.1596	0.1314	0.226	1	WIPI2	4.26
cg16943460	chr1	157137654	0.1892	0.1557	0.226	1		94.03
cg15440563	chr2	102727295	-0.1703	0.1402	0.226	1	IL1R1	94.81
cg05221289	chr18	29317077	-0.3114	0.2563	0.226	1		92.86
cg04445499	chr9	111799260	0.2189	0.1802	0.226	1	TMEM245	93.64
cg09631415	chr16	65097075	-0.5671	0.4667	0.226	1	CDH11	74.48
cg07492746	chr14	24659386	0.4092	0.3368	0.226	1	TM9SF1	94.31
cg05834826	chr5	178286892	-0.09654	0.07946	0.226	1	ZNF354B	2.91
cg10457997	chr17	64796507	0.6076	0.5	0.226	1	PRKCA	46.1
cg25190094	chr1	9321735	0.2985	0.2457	0.226	1	H6PD	90.77
cg02090883	chr16	2762819	0.303	0.2494	0.226	1	PRSS27	86.28
cg11047109	chr13	44716111	-0.6308	0.5191	0.226	1		3.99
cg25938320	chr22	38075720	-0.2304	0.1896	0.226	1	LGALS1	93.3
cg11825694	chr10	6067872	0.1538	0.1266	0.226	1	IL2RA	95.1
cg08773106	chr17	30055218	-0.2607	0.2146	0.226	1		91.54
cg11599414	chr15	65399621	0.1592	0.131	0.226	1	LOC390595	94.34
cg02558362	chr13	36052605	-0.1348	0.1109	0.226	1	MIR548F5	3.57
cg18133934	chr22	23523310	-0.3758	0.3093	0.226	1	BCR	5.67
cg19445483	chr10	19579921	-0.3782	0.3112	0.226	1	MALRD1	91.69
cg01060862	chr12	99235137	-0.5027	0.4138	0.226	1	ANKS1B	85.76
cg03218192	chr17	33914403	-0.5629	0.4633	0.226	1	AP2B1	43.67
cg24277788	chr4	185724837	0.2248	0.185	0.226	1	ACSL1	91.74
cg05046556	chr3	101232283	0.07622	0.06273	0.226	1	SENP7	2.46
cg17342807	chr4	379766	-0.1452	0.1195	0.226	1		5.05
cg25049765	chr16	9030836	0.2855	0.235	0.226	1	USP7	91.35
cg13921686	chr9	5174061	0.2779	0.2288	0.226	1	INSL6	89.14
cg20149741	chr19	10216727	-0.3493	0.2875	0.226	1	PPAN	14.15
cg14582957	chr9	124517757	-0.3119	0.2567	0.226	1	DAB2IP	88.52
cg19080233	chr5	67089012	-0.3693	0.3039	0.226	1		88.11
cg17549121	chr5	110559764	-0.09769	0.0804	0.226	1	CAMK4	3.29
cg10821358	chr1	78557647	-0.5298	0.436	0.226	1	GIPC2	86.21
cg06203137	chr6	169965255	0.08311	0.06841	0.226	1	WDR27	97.38
cg17119919	chr10	126256218	-0.2781	0.2289	0.226	1	LHPP	93.75
cg14876280	chr3	62187784	0.5157	0.4245	0.226	1	PTPRG	67.49
cg02361196	chr9	130866500	0.6951	0.5721	0.226	1	SLC25A25	86.85
cg26288821	chr7	150450497	0.657	0.5407	0.226	1		28.85
cg05752058	chr20	32793491	0.4001	0.3293	0.226	1		90.37
cg24680415	chr17	70358572	0.3166	0.2606	0.226	1		89.39
cg09599777	chr11	117102965	-0.4295	0.3536	0.226	1	RNF214	5.04
cg19138905	chr11	4902583	-0.2565	0.2111	0.226	1	OR51T1	92.17
cg12412636	chr14	75594775	0.7473	0.6151	0.226	1	NEK9	38.6
cg11873618	chr3	107616739	-0.3965	0.3264	0.226	1	LINC00636	88.19
cg14534336	chr10	65028980	-0.07382	0.06076	0.226	1	JMJD1C	2.01
cg11430157	chr6	118228869	-0.04877	0.04014	0.226	1	SLC35F1	2.13
cg16615155	chr3	195598500	0.203	0.1671	0.226	1	TNK2	93.56
cg06909020	chr1	248342628	0.9224	0.7592	0.226	1	OR2M2	80.5
cg00698228	chr12	120423883	-0.1736	0.1429	0.226	1		94.34
cg01876612	chr16	85045424	-0.5154	0.4242	0.226	1	ZDHHC7	4.47
cg03440414	chr2	11101592	-0.6492	0.5343	0.226	1		77.74
cg21928923	chr7	94630048	-0.3618	0.2978	0.226	1	PPP1R9A	90.54
cg05372182	chr8	71751724	-0.2386	0.1964	0.226	1		94.18
cg02096431	chr4	39827801	0.2673	0.22	0.226	1	PDS5A	91.58
cg26422059	chr2	237146110	-0.07344	0.06045	0.226	1	ASB18	2.99
cg16459149	chr2	239871152	-0.6151	0.5063	0.226	1		80.89
cg21291759	chr1	18406786	0.2319	0.1909	0.226	1		95.47
cg02980235	chr16	72258237	-0.711	0.5853	0.226	1		66.43
cg05712507	chr12	110905729	-0.1388	0.1142	0.226	1	GPN3	4.17
cg27026552	chrX	10008510	-0.354	0.2914	0.226	1	WWC3	90.7
cg26263766	chr19	58739734	0.3317	0.273	0.226	1	ZNF544	4.17
cg14228238	chr3	168864123	-0.4056	0.3339	0.226	1	MECOM	3.57
cg24702091	chr16	34808939	0.5155	0.4244	0.226	1		32.7
cg23980730	chr19	1749504	-0.1375	0.1132	0.226	1		3.41
cg04052100	chr8	30585443	-0.1455	0.1198	0.226	1	GSR	3.68
cg12254935	chr14	21568213	-0.1382	0.1137	0.226	1	ZNF219	95.17
cg03734104	chr11	32817614	0.2812	0.2315	0.226	1	CCDC73	91.39
cg21199638	chr15	74689453	0.6251	0.5145	0.226	1		91.42
cg03306976	chr13	33810905	0.1218	0.1003	0.226	1	STARD13	95.52
cg03672342	chr10	8094093	-0.7334	0.6037	0.226	1	FLJ45983	6.87
cg20540018	chr17	18032476	0.3518	0.2896	0.226	1	MYO15A	78.41
cg22146903	chr22	31032276	0.777	0.6396	0.226	1	SLC35E4	53.89
cg16411152	chr4	175839604	0.3096	0.2549	0.226	1	ADAM29	87.14
cg20140950	chr19	55556399	0.2827	0.2327	0.226	1	RDH13	87.81
cg24551516	chr16	82531828	0.3308	0.2723	0.226	1		91.35
cg21715521	chr21	43547686	0.2398	0.1974	0.226	1	UMODL1	90.91
cg17648773	chr12	50505520	-0.03495	0.02877	0.226	1	C12orf62	1.35
cg14212562	chr1	18741064	-0.3789	0.3119	0.226	1		83.39
cg27201534	chr20	42379020	-0.4525	0.3725	0.226	1		86.7
cg02695116	chr13	112517628	0.07902	0.06504	0.226	1		98.7
cg25110757	chr14	95065642	-0.3594	0.2959	0.226	1		14.47
cg24121917	chr17	63852124	0.2737	0.2253	0.226	1	CEP112	91.87
cg23931381	chr19	18119847	0.1654	0.1362	0.226	1	ARRDC2	96.23
cg03694403	chr8	101872528	-0.3771	0.3104	0.226	1		87.39
cg13842183	chr15	62427549	0.5611	0.4618	0.226	1		92.72
cg22993660	chr6	5046221	-0.1449	0.1193	0.226	1	LOC100129461	95.2
cg07688613	chr1	153700021	-0.205	0.1688	0.226	1	INTS3	7.78
cg04730866	chr3	97158366	-0.3073	0.2529	0.226	1	EPHA6	92.63
cg05870600	chr9	72375089	0.06859	0.05647	0.226	1	PTAR1	2.01
cg14001416	chr1	114302263	-0.1153	0.09493	0.226	1	PHTF1	3.73
cg05611351	chr17	7919407	-0.1189	0.09787	0.226	1	GUCY2D	3.29
cg16015207	chr1	218697177	-0.493	0.4059	0.226	1	MIR548F3	11.41
cg21144374	chr1	226375224	0.8083	0.6654	0.226	1	ACBD3	94
cg09368670	chr1	109234826	-0.03143	0.02587	0.226	1	PRPF38B	1.3
cg01291590	chr10	42646111	-0.6327	0.5209	0.226	1		55.09
cg10952993	chr5	31530637	0.2342	0.1928	0.226	1	DROSHA	90.76
cg23325999	chr19	5217431	-0.3518	0.2896	0.226	1	PTPRS	89.46
cg21025552	chr10	103535769	0.1232	0.1014	0.226	1	FGF8	2
cg09473576	chr1	20813647	0.6895	0.5676	0.226	1	CAMK2N1	6.27
cg14102913	chr7	99064968	-0.2047	0.1685	0.226	1	ATP5J2-PTCD1	93.39
cg02038558	chr15	77897206	0.6184	0.5091	0.226	1		25.56
cg18264284	chr17	63102478	0.4132	0.3401	0.226	1		83.3
cg22525694	chr21	37502003	0.906	0.7458	0.226	1		70.06
cg24393700	chr12	133008035	0.2829	0.2329	0.226	1		89.68
cg07291923	chr2	28113263	-0.4212	0.3467	0.226	1	BRE	16.23
cg27318546	chr18	48345906	-0.1588	0.1307	0.226	1	MRO	4
cg20384325	chr15	49268750	0.0674	0.05548	0.226	1		99
cg05067125	chr5	76146148	-0.1142	0.09398	0.226	1	S100Z	3.38
cg05011526	chr11	9684410	-0.3232	0.2661	0.226	1	SWAP70	90.6
cg03426451	chr9	107730739	-0.4166	0.343	0.226	1		3.19
cg18078958	chr14	88630771	0.7299	0.6009	0.226	1		88.79
cg09063556	chr16	66653795	0.4468	0.3678	0.226	1	CMTM4	82.38
cg04752263	chr20	60791717	0.4719	0.3885	0.226	1	HRH3	77.09
cg08029299	chr1	201531514	0.7056	0.5809	0.226	1		90.62
cg09893217	chr15	64388627	-0.06827	0.0562	0.226	1	SNX1	1.94
cg23309257	chr8	144679350	-0.04568	0.0376	0.226	1	EEF1D	2.08
cg06936709	chrX	83757476	-0.5389	0.4437	0.226	1	HDX	22.54
cg25055433	chr22	30975557	0.3652	0.3007	0.226	1	PES1	84.71
cg11547244	chr17	64968007	0.4078	0.3357	0.226	1	CACNG4	82.56
cg11793562	chr13	52027124	0.3246	0.2672	0.226	1	INTS6	9.23
cg26963397	chr16	50059081	-0.08895	0.07323	0.226	1	TMEM188	2.63
cg16203865	chr19	51336502	0.4684	0.3856	0.226	1	LOC105372441	77.97
cg19970425	chr15	55581976	-0.2715	0.2235	0.226	1	RAB27A	6.58
cg25925669	chr3	10417221	0.2828	0.2329	0.226	1	ATP2B2	85.67
cg05521497	chr5	156476876	0.6233	0.5131	0.226	1	HAVCR1	69.01
cg27398626	chr21	33680366	0.1459	0.1201	0.226	1	MRAP	94.82
cg02905206	chr6	168321999	0.2119	0.1744	0.226	1	MLLT4	93.72
cg27069566	chr7	100200003	0.3172	0.2612	0.226	1	PCOLCE	84.43
cg01019249	chr5	43714708	-0.314	0.2585	0.226	1		88.58
cg04933951	chr14	93113580	-0.5364	0.4416	0.226	1	RIN3	89.51
cg14497859	chr2	156299479	-0.5144	0.4235	0.226	1		90.79
cg19657843	chr10	26156371	0.6528	0.5374	0.226	1		61.42
cg03528558	chr20	49991083	0.4486	0.3693	0.226	1		64.6
cg00554603	chr6	159159434	0.5803	0.4777	0.226	1	SYTL3	67.65
cg20309061	chr15	42693555	-0.3416	0.2812	0.226	1	CAPN3	8.98
cg16101013	chr7	64024739	0.2748	0.2262	0.226	1	ZNF680	90.85
cg14071137	chr12	133020030	0.2138	0.176	0.226	1		92.57
cg11504063	chr9	132682473	0.9576	0.7884	0.226	1	FNBP1	28.28
cg17432857	chr7	27184438	1.238	1.019	0.226	1	HOXA5	61.81
cg03335434	chrX	40974523	0.6764	0.5569	0.226	1	USP9X	4.31
cg19834421	chrX	70288180	-0.3576	0.2944	0.226	1	SNX12	29.14
cg25928199	chr2	113884376	-0.4489	0.3696	0.226	1	IL1RN	85.35
cg16386984	chr4	187216224	-0.2285	0.1882	0.226	1		91.46
cg11746225	chr7	116139942	-0.06267	0.05159	0.226	1	CAV2	2.32
cg03658834	chr19	53517028	-0.4495	0.37	0.226	1	ERVV-1	91.51
cg22223600	chrX	119149337	-0.4857	0.3998	0.226	1		14.45
cg24091315	chr10	97080852	0.6416	0.5283	0.226	1	SORBS1	81.28
cg03058480	chr21	45114940	-0.2031	0.1673	0.226	1	RRP1B	94.47
cg10099518	chr4	7787960	0.05269	0.04338	0.226	1	AFAP1	98.34
cg06334495	chr16	1020046	0.6412	0.5279	0.226	1	LMF1	42.3
cg15143799	chr10	38146551	-0.03109	0.0256	0.226	1	ZNF248	1.34
cg12980864	chr3	138854015	-0.7549	0.6216	0.226	1		20.95
cg03009362	chr17	61547617	0.2727	0.2245	0.226	1		90.89
cg06857900	chr12	122428377	0.3263	0.2687	0.226	1	WDR66	89.78
cg05501756	chr16	4289807	0.5673	0.4671	0.226	1	SRL	64.02
cg07774964	chr15	65133105	0.9073	0.747	0.226	1	PLEKHO2	68.25
cg07292968	chr15	58860314	-0.1958	0.1612	0.226	1	LIPC	93.19
cg01035923	chr14	32544480	-0.3661	0.3014	0.226	1		90.55
cg10705800	chr1	41328420	-0.4398	0.3621	0.226	1	CITED4	12.73
cg13276816	chr17	38975409	-0.1391	0.1145	0.226	1	TMEM99	2.1
cg19025052	chr1	157847959	0.6199	0.5104	0.226	1		39.09
cg25381637	chr19	7938989	-0.4911	0.4043	0.226	1		5.34
cg15707579	chr1	26234287	0.2331	0.1919	0.226	1	MIR3917	92.5
cg03921940	chr7	137352728	-0.3241	0.2669	0.226	1	DGKI	90.99
cg13699437	chr7	44171810	-0.2156	0.1775	0.226	1		93.9
cg14117643	chr14	53258167	-0.09747	0.08025	0.226	1	GNPNAT1	3.18
cg15026089	chr1	19640712	-0.4535	0.3734	0.226	1	PQLC2	79.86
cg03662172	chr11	1242756	-0.3139	0.2585	0.226	1		88.15
cg26568662	chr7	1179195	0.6557	0.5399	0.226	1	C7orf50	61.34
cg11583479	chrX	152109550	1.207	0.9934	0.226	1	ZNF185	68.08
cg09164574	chr2	159994738	-0.2807	0.2311	0.226	1	TANC1	93.77
cg02247390	chr8	70927431	-0.2075	0.1708	0.226	1		94.35
cg00392986	chr20	60866599	0.3133	0.258	0.226	1	OSBPL2	85.34
cg22612016	chr10	127763746	0.6071	0.4999	0.226	1	ADAM12	91.07
cg04316973	chr12	53730119	-0.1152	0.09484	0.226	1	SP7	4.39
cg03177600	chr3	164911744	-0.521	0.429	0.226	1	SLITRK3	4
cg10106268	chr4	41992139	0.13	0.1071	0.226	1	SLC30A9	2.64
cg23245901	chr9	130940434	0.2607	0.2147	0.226	1	CIZ1	92.04
cg00380725	chr5	95997859	-0.08651	0.07123	0.226	1	CAST	2.47
cg00488323	chr9	124414166	-0.1115	0.09178	0.226	1	DAB2IP	2.77
cg10924908	chr19	50380558	-0.1117	0.09197	0.226	1	AKT1S1	3.04
cg16924753	chr11	130631528	-0.6847	0.5638	0.226	1		83.6
cg26104297	chr10	15762076	-0.2721	0.224	0.226	1	ITGA8	7.51
cg08486507	chr16	10476488	-0.5277	0.4345	0.226	1		42.41
cg20037521	chr4	188593946	0.3959	0.326	0.226	1	LOC100506272	81.42
cg26742183	chr3	53916319	-0.7452	0.6136	0.226	1	ACTR8	2.48
cg20769849	chr12	105031564	0.7018	0.5779	0.226	1	CHST11	39
cg16832244	chr1	199459294	0.37	0.3046	0.226	1		73.57
cg14883291	chr11	86383761	0.9373	0.7718	0.226	1	ME3	40.84
cg03119484	chr2	23599319	-0.3167	0.2608	0.226	1		91.21
cg13751330	chr9	134376826	0.3083	0.2539	0.226	1	POMT1	86.79
cg26834169	chr16	31540879	-0.03826	0.03151	0.226	1		1.18
cg08132771	chr19	30171546	-0.3219	0.2651	0.226	1		3.84
cg11969526	chr2	209145835	-0.3008	0.2477	0.226	1	PIKFYVE	7.18
cg19944904	chr19	44555412	-0.7365	0.6064	0.226	1	ZNF223	37.2
cg23704359	chr1	239871732	-0.2732	0.2249	0.226	1	CHRM3-AS2	92.2
cg21143441	chr17	8124011	0.5885	0.4846	0.226	1	C17orf44	87.45
cg18972972	chr7	152306338	0.6474	0.5331	0.226	1		87.17
cg09393494	chr11	2482401	-0.4039	0.3326	0.226	1	KCNQ1	83.45
cg24489398	chr6	32936052	-0.0525	0.04323	0.226	1	BRD2	2.02
cg03221579	chr2	2321772	0.2675	0.2202	0.226	1	MYT1L-AS1	92.02
cg12678021	chr3	127677452	0.3536	0.2912	0.226	1	KBTBD12	83.32
cg07472772	chr20	31071948	-0.08434	0.06945	0.226	1	C20orf112	2.96
cg14310080	chr13	112321873	-0.2744	0.226	0.226	1		91.52
cg20674142	chr16	26761798	0.6771	0.5576	0.226	1		78.82
cg09872556	chr18	6543710	0.6496	0.5349	0.226	1	LINC01387	77.08
cg15979674	chr2	27236873	-0.2554	0.2103	0.226	1	MAPRE3	91.69
cg18488266	chr4	3752338	-0.6595	0.543	0.226	1		70.2
cg19182353	chr11	118479428	0.6655	0.548	0.226	1	PHLDB1	3.4
cg20881735	chr8	42397421	-0.1852	0.1525	0.226	1	SMIM19	8.51
cg10927719	chr10	44880819	-0.03905	0.03216	0.226	1	CXCL12	1.4
cg20626540	chr3	53090465	0.5117	0.4214	0.226	1		94.02
cg02785147	chr17	34965819	0.459	0.378	0.226	1		86.2
cg05619449	chr12	124693173	-0.4139	0.3408	0.226	1		86.86
cg11378615	chr12	120632829	-0.3583	0.295	0.226	1	GCN1	2.37
cg11287850	chr19	35264158	0.088	0.07247	0.226	1	ZNF599	2.68
cg16535018	chr17	36829606	0.3117	0.2567	0.226	1	C17orf96	10.66
cg24095837	chr2	187397880	0.3141	0.2587	0.226	1		90.91
cg12158737	chr3	127794706	-0.4457	0.367	0.226	1		3.89
cg22205276	chr18	60052372	-0.6466	0.5325	0.226	1	TNFRSF11A	91.15
cg23904441	chr13	43147624	0.4975	0.4097	0.226	1	TNFSF11	86.84
cg18537027	chr5	64601816	-0.2991	0.2463	0.226	1	ADAMTS6	90.49
cg00693776	chr10	21105179	0.3426	0.2821	0.226	1	NEBL	90.37
cg01037895	chr1	21877781	-1.057	0.8704	0.226	1	ALPL	76.41
cg06676621	chr4	110736369	-0.08548	0.0704	0.226	1	GAR1	2.67
cg13918437	chr20	24125903	-0.3554	0.2927	0.226	1		88.16
cg10283674	chr12	124850836	0.2979	0.2454	0.226	1	NCOR2	87.24
cg10340117	chr19	3984058	0.342	0.2816	0.226	1	EEF2	89.74
cg13295262	chr2	177355072	0.3596	0.2961	0.226	1		92.54
cg05027062	chr4	52916930	-0.4483	0.3692	0.226	1	SPATA18	90.5
cg09860601	chr1	1374601	0.8601	0.7083	0.226	1	VWA1	73.74
cg02484746	chr21	44004246	-0.7779	0.6406	0.226	1		74.23
cg22321318	chr7	157294388	0.5181	0.4267	0.226	1		88.83
cg06367702	chr4	113435899	-0.1423	0.1172	0.226	1	NEUROG2	3.51
cg00291329	chr16	85839441	0.0553	0.04555	0.226	1	COX4I1	98.68
cg19928446	chr17	78009730	-0.3744	0.3083	0.226	1	CCDC40	9.08
cg26896862	chr18	31009229	-0.5023	0.4137	0.226	1	CCDC178	85.66
cg06895810	chr10	5668687	-0.5162	0.4251	0.226	1		86.24
cg13373897	chr20	3210075	0.0504	0.0415	0.226	1	SLC4A11	99.04
cg05965444	chrX	134049328	-0.3793	0.3123	0.226	1	MOSPD1	18.27
cg10024876	chr3	69592049	-0.2432	0.2003	0.226	1		2.52
cg13580084	chr8	23330039	-0.07352	0.06055	0.226	1		2.12
cg17210263	chr1	203242950	0.5203	0.4285	0.226	1		35.45
cg12130131	chrX	67724262	-0.3869	0.3186	0.226	1	YIPF6	90.84
cg17895446	chr4	173573053	-0.3878	0.3194	0.226	1	GALNTL6	88.16
cg19682317	chr11	10471004	0.1857	0.1529	0.226	1	AMPD3	94.44
cg03924566	chr8	143545478	-0.1336	0.11	0.226	1	BAI1	2.88
cg21593149	chr4	1300163	-0.7238	0.5961	0.226	1	MAEA	92.16
cg25545739	chr18	72121154	-0.2096	0.1726	0.226	1	FAM69C	94.12
cg21707918	chr2	121432195	0.3255	0.2681	0.226	1		88.67
cg03995361	chr3	42575730	-0.2885	0.2376	0.226	1	VIPR1	86.83
cg14660710	chr18	42217877	-0.3032	0.2497	0.226	1		92.33
cg12765107	chr7	90315680	-0.2048	0.1687	0.226	1		94.67
cg04246868	chr10	103002051	0.2493	0.2053	0.226	1		91.69
cg10205426	chr8	145715155	0.3388	0.279	0.226	1		87.04
cg10838535	chr19	926407	-0.08085	0.06659	0.226	1	ARID3A	2.52
cg13713922	chr2	121625577	0.7864	0.6477	0.226	1	GLI2	26.86
cg07288541	chr8	18667704	0.2813	0.2317	0.226	1	PSD3	89.88
cg23345038	chr14	100732577	0.295	0.243	0.226	1	YY1	78.27
cg27357902	chr1	78225790	0.9344	0.7696	0.226	1	USP33	48.7
cg07161953	chr6	42756405	0.6073	0.5001	0.226	1		83.08
cg04606397	chr6	157129618	-0.7286	0.6	0.226	1	ARID1B	70.01
cg05756446	chr1	65209545	-0.6207	0.5112	0.226	1	RAVER2	81.92
cg17340492	chr19	3932951	-0.3257	0.2682	0.226	1	ITGB1BP3	8.84
cg07846290	chr9	136320686	0.3411	0.281	0.226	1	ADAMTS13	85.26
cg27355141	chr17	80190136	0.5001	0.4119	0.226	1	SLC16A3	27.76
cg12349840	chr1	42055205	0.3051	0.2513	0.226	1	HIVEP3	90.45
cg11442958	chr3	40646563	0.2355	0.194	0.226	1		93.31
cg08363441	chr17	60145185	0.2098	0.1728	0.226	1		93.4
cg06279626	chr17	30812978	-0.1337	0.1101	0.226	1	CDK5R1	95.16
cg13462387	chr18	10471657	0.295	0.243	0.226	1	APCDD1	83.84
cg16176247	chr4	2936583	-0.04223	0.03478	0.226	1	C4orf10	1.7
cg25770340	chr6	146920129	-0.4972	0.4095	0.226	1	C6orf103	6.05
cg14550667	chr1	94712406	-0.3402	0.2802	0.226	1		5.17
cg12427348	chr19	36045100	0.4231	0.3485	0.226	1	ATP4A	80.2
cg16906092	chr8	125183790	0.152	0.1252	0.226	1		95.88
cg14836805	chr2	73683631	0.2105	0.1734	0.226	1	ALMS1-IT1	93.76
cg22422589	chr15	72768090	-0.249	0.2051	0.226	1	ARIH1	6.84
cg26270038	chr14	23878796	-0.2954	0.2433	0.226	1	MYH6	91.31
cg26860771	chr10	60272218	0.4053	0.3338	0.226	1	BICC1	9.41
cg11326311	chr11	58400854	-0.1948	0.1604	0.226	1		94.69
cg07289841	chr5	121686873	-0.3499	0.2882	0.226	1	SNCAIP	92.38
cg15167155	chr19	53662499	-0.1325	0.1092	0.226	1	ZNF347	2.15
cg22528063	chr9	127114914	-0.581	0.4785	0.226	1	LOC100129034	58.7
cg06554192	chr18	75691425	0.7797	0.6422	0.226	1		83.42
cg04781741	chr7	151826130	-0.3329	0.2742	0.226	1		90.59
cg10445083	chr10	50371928	0.1598	0.1316	0.226	1	C10orf128	95.09
ch.18.925095F	chr18	47307628	0.4097	0.3375	0.226	1		11.24
cg20343859	chr4	173747801	0.3008	0.2478	0.226	1	GALNTL6	94.12
cg19627034	chr1	110476668	-0.7171	0.5906	0.226	1		30.2
cg05067492	chr10	120725229	-0.6756	0.5565	0.226	1		71.39
cg27374167	chr15	28359911	0.2437	0.2008	0.226	1	HERC2	89.39
cg21343350	chr1	202537343	-0.3728	0.3071	0.226	1	PPP1R12B	88.38
cg07340007	chr13	99103124	-0.6446	0.5309	0.226	1	STK24	62.29
cg03057856	chr15	42369970	-0.6095	0.502	0.226	1	PLA2G4D	68.35
cg23602977	chr17	54990833	-0.3391	0.2793	0.226	1	TRIM25	3.67
cg23604959	chrX	153283694	0.835	0.6878	0.226	1	IRAK1	91.09
cg26477515	chr16	67910319	0.2242	0.1847	0.226	1	EDC4	93.05
cg03723730	chr6	34031694	0.442	0.3641	0.226	1	GRM4	60.05
cg06728793	chr7	644702	0.6347	0.5228	0.226	1	PRKAR1B	59.05
cg01904985	chr15	75117658	-0.2871	0.2365	0.226	1	CPLX3	89.88
cg15888279	chrX	30327778	-0.6216	0.512	0.226	1	NR0B1	26.07
cg24879143	chr1	145585484	0.1487	0.1225	0.226	1	PIAS3	96.65
cg08368973	chr11	61519778	-1.356	1.117	0.226	1	C11orf9	29.68
cg01945488	chr15	56075482	0.1747	0.1439	0.226	1		94.54
cg13468685	chr2	68592737	0.8172	0.6731	0.226	1	PLEK	32.14
cg25982883	chr5	13033192	-0.6192	0.51	0.226	1		87.24
cg23617855	chr5	176875297	0.4252	0.3502	0.226	1	PRR7	74.87
cg16404221	chr2	159488270	0.1961	0.1615	0.226	1	PKP4	94.28
cg04881058	chr2	42068885	-0.7358	0.606	0.226	1		79.92
cg06465926	chr3	135685042	0.1541	0.1269	0.226	1	PPP2R3A	5.53
cg22738278	chr10	104220943	-0.404	0.3327	0.226	1	TMEM180	6.73
cg08164326	chr19	863244	0.6926	0.5705	0.226	1	CFD	60.9
cg04241725	chr10	70748486	-0.306	0.2521	0.226	1	KIAA1279	2.85
cg06833142	chr15	30917998	-0.03825	0.03151	0.226	1	ARHGAP11B	1.51
cg24898318	chr11	120773640	-0.4501	0.3708	0.226	1	GRIK4	78.23
cg11070349	chr19	56673191	0.2543	0.2095	0.226	1		92.34
cg19039313	chr2	136634366	0.6222	0.5125	0.226	1	MCM6	19.25
cg12833841	chr3	42410451	-0.4136	0.3407	0.226	1		86.57
cg10652646	chr15	37393811	-0.07439	0.06128	0.226	1	MEIS2	2.15
cg01171329	chr9	34690884	0.475	0.3913	0.226	1	CCL19	57.9
cg11952457	chr17	74053137	0.2849	0.2347	0.226	1	SRP68	92.81
cg02614923	chr10	122188400	0.3422	0.2819	0.226	1		90.03
cg22948262	chr21	19207623	0.3977	0.3276	0.226	1		87.44
cg17250680	chr2	227846651	0.4793	0.3948	0.226	1	RHBDD1	54.13
cg19543453	chr20	43589127	-0.3729	0.3072	0.226	1	TOMM34	4.46
cg09966920	chr6	55921912	0.8109	0.668	0.226	1	COL21A1	93.67
cg12658925	chr9	135865263	0.2996	0.2468	0.226	1	GFI1B	90.63
cg17738481	chr5	179374622	-0.6289	0.518	0.226	1		70.29
cg16074271	chr22	18531028	-0.5116	0.4214	0.226	1		82.41
cg01171844	chr12	23738797	-0.8794	0.7244	0.226	1	SOX5	75.24
cg21759095	chrX	21875451	-0.3612	0.2976	0.226	1	YY2	92.02
cg11216536	chr13	113291692	0.3723	0.3066	0.226	1		88.59
cg20006164	chr1	151430041	-0.09091	0.07489	0.226	1	POGZ	2.31
cg23836509	chr6	30654747	0.05272	0.04343	0.226	1	KIAA1949	2.22
cg09864183	chr5	136477651	-0.5055	0.4164	0.226	1	SPOCK1	79.69
cg00328137	chr11	111852793	0.231	0.1903	0.226	1	DIXDC1	92.63
cg03988857	chr12	77359011	-0.2325	0.1915	0.226	1		93.41
cg17014292	chr8	11280085	-0.6036	0.4973	0.226	1	FAM167A	78.52
cg18584686	chr1	43988999	0.5936	0.489	0.226	1		87.92
cg02125316	chr5	170878209	-0.133	0.1095	0.226	1	FGF18	1.44
cg09237516	chr3	95985952	-0.287	0.2364	0.226	1		92.55
cg04742066	chr2	113763906	0.3622	0.2984	0.226	1	IL1F6	90.01
cg10194930	chr17	579774	0.1521	0.1253	0.226	1	VPS53	94.66
cg06679232	chr11	122246962	-1.5	1.235	0.226	1		52.16
cg01462566	chr12	122617725	0.1921	0.1583	0.226	1	MLXIP	93.82
cg18775580	chr10	91108345	-0.7636	0.629	0.226	1		75.9
cg18555568	chr14	38755385	-0.7642	0.6295	0.226	1		72.72
cg16951455	chr7	141116401	0.2542	0.2094	0.226	1	TMEM178B	93.83
cg15806569	chr2	1771408	-2.779	2.289	0.226	1		54.78
cg15759696	chr16	698635	0.2034	0.1676	0.226	1	WDR90	3.55
cg16974190	chr7	128763677	0.2051	0.169	0.226	1		94.46
cg24382198	chr11	134286778	0.2257	0.1859	0.226	1		92.82
cg27365535	chr3	27772033	-0.5994	0.4938	0.226	1		4.72
cg16970271	chr9	96385062	0.7593	0.6255	0.226	1	PHF2	91.93
cg14053621	chr4	97394147	0.7089	0.584	0.226	1		52.4
cg02952789	chr9	140483409	-0.2217	0.1826	0.226	1	ZMYND19	93.47
cg07143384	chr5	1379707	0.6703	0.5522	0.226	1		89.09
cg15364548	chr10	13203447	-0.07137	0.0588	0.226	1	MCM10	2.2
cg03725581	chr1	41100808	-0.4893	0.4031	0.226	1	RIMS3	85.68
cg24852548	chr4	57522632	-0.0827	0.06813	0.226	1	HOPX	2.96
cg19594840	chr6	157934391	-1.307	1.076	0.226	1	ZDHHC14	92.93
cg17124004	chr2	204513713	0.6126	0.5046	0.226	1		92.21
cg09965233	chr5	4014428	0.6295	0.5186	0.226	1		13.36
cg14744814	chr17	10556503	0.7207	0.5937	0.226	1	MYH3	32.76
cg22968329	chr10	92980935	-0.3054	0.2516	0.226	1	PCGF5	2.65
cg11203771	chr9	115140853	-2.176	1.792	0.226	1	HSDL2	68.95
cg19443189	chr22	46731267	-0.1505	0.124	0.226	1	TRMU	3.41
cg13485320	chr11	2920128	0.1378	0.1136	0.226	1	SLC22A18AS	3.89
cg00444740	chr8	129162178	0.6542	0.539	0.226	1	MIR1208	33.18
cg27553501	chr19	37340694	-0.1509	0.1243	0.226	1	ZNF345	5.41
cg16287701	chr12	95668794	-0.2637	0.2173	0.226	1	VEZT	93.22
cg07963670	chr8	23161764	0.582	0.4795	0.226	1	LOXL2	54.13
cg08835342	chr19	42811090	0.7484	0.6166	0.226	1	PRR19	90.7
cg22770746	chr9	124665120	-0.5473	0.4509	0.226	1	TTLL11	71.62
cg11221194	chr22	18222537	0.3525	0.2904	0.226	1	BID	92.25
cg20537511	chr2	239017826	-0.2781	0.2291	0.226	1	ESPNL	2.92
cg06429617	chr19	12267685	0.1765	0.1454	0.226	1	ZNF625	4.46
cg12564285	chr5	131593104	-0.811	0.6681	0.226	1	PDLIM4	12.14
cg19968299	chr18	56126210	0.4997	0.4117	0.226	1		83.24
cg19023563	chr18	55956836	-0.9812	0.8083	0.226	1	NEDD4L	45.94
cg01839954	chr14	100857725	-0.1178	0.09707	0.226	1	WDR25	95.93
cg05251669	chr18	77905391	-1.116	0.919	0.226	1	LOC100130522	18.39
cg21120800	chr14	89716052	0.6319	0.5206	0.226	1	FOXN3	64.46
cg17009323	chr19	55033827	0.2128	0.1753	0.226	1		93.8
cg14690837	chr12	92464984	0.6715	0.5532	0.226	1	C12orf79	46.51
cg17631894	chr7	4761793	0.6091	0.5018	0.226	1	FOXK1	93.77
cg09817114	chr3	196295296	-0.12	0.09886	0.226	1	WDR53	3.06
cg26402304	chr16	9538889	0.3923	0.3232	0.226	1	LINC01177	74.79
cg26414257	chr4	6888038	0.4569	0.3764	0.226	1		23.42
cg05101437	chr7	92262970	0.4087	0.3367	0.226	1	CDK6	11.54
cg25303556	chr22	39348639	0.5919	0.4876	0.226	1		36.29
cg25430732	chr11	64889497	-0.07809	0.06434	0.226	1	MRPL49	2.13
cg15417287	chr12	31926899	-0.3866	0.3185	0.226	1		89.91
cg10406289	chr13	44962706	0.5945	0.4898	0.226	1	SERP2	92.49
cg08132940	chr7	1081526	0.7966	0.6563	0.226	1	C7orf50	85.82
cg25319237	chr13	30057464	0.2813	0.2317	0.226	1	MTUS2	88.36
cg24577941	chr12	62993671	-0.8704	0.7171	0.226	1		76.1
cg23976388	chr11	61510081	-0.7226	0.5954	0.226	1	DAGLA	31.07
cg15466977	chr7	6728225	0.1631	0.1343	0.226	1	ZNF12	94.93
cg05788049	chr20	60101313	1.164	0.9588	0.226	1	CDH4	49.56
cg07869763	chr12	21810279	-0.1137	0.09367	0.226	1	LDHB	2.39
cg26906258	chr7	158809804	0.4193	0.3455	0.226	1	LOC154822	76.07
cg12682032	chr15	83617937	0.3576	0.2946	0.226	1	HOMER2	81.22
cg05787043	chr1	19537347	-0.1201	0.09894	0.226	1	UBR4	2.84
cg20861881	chr11	94473439	0.1663	0.137	0.226	1		3.85
cg19453059	chr20	29955259	0.343	0.2826	0.226	1	DEFB118	89.89
cg00830755	chr17	80819020	0.3683	0.3035	0.226	1	TBCD	84.45
cg01351177	chr2	88991149	0.06066	0.04998	0.226	1	RPIA	0.97
cg14168923	chr13	28366606	-0.04282	0.03528	0.226	1	GSX1	1.83
cg21435924	chr20	32380937	0.3138	0.2585	0.226	1	ZNF341-AS1	84.71
cg15844008	chr17	55957633	-0.5695	0.4692	0.226	1	CUEDC1	55.59
cg11772086	chr5	112535690	1.38	1.137	0.226	1	MCC	83.16
cg23857896	chr12	58290957	0.288	0.2373	0.226	1		35.08
cg24920271	chr4	125571982	-0.1768	0.1456	0.226	1		94.04
cg13229961	chr11	65560701	-0.3486	0.2872	0.226	1	OVOL1	92.34
cg24980040	chr10	1714535	0.07546	0.06217	0.226	1	ADARB2	97.83
cg03061911	chr4	140334850	0.2285	0.1883	0.226	1		93.99
cg24239350	chr14	47812319	0.5112	0.4212	0.226	1	MDGA2	83.57
cg25509621	chr2	101570704	-0.4042	0.3331	0.226	1	NPAS2	87.32
cg25441478	chr19	12777787	-0.09357	0.0771	0.226	1	MORG1	2.91
cg20190855	chr4	103634404	-0.3672	0.3026	0.226	1	MANBA	86.23
cg08048106	chr1	167617938	0.68	0.5603	0.226	1	RCSD1	51.94
cg25025145	chr15	41690731	-0.2109	0.1738	0.226	1	NDUFAF1	92.46
cg27354862	chr7	68589041	-0.4193	0.3455	0.226	1		86.06
cg11287388	chr4	77870313	-0.2132	0.1757	0.226	1	SEPT11	4.01
cg01256349	chr10	101805655	-0.5115	0.4215	0.226	1	CPN1	65.11
cg09925736	chr16	71606112	-0.2243	0.1848	0.226	1	TAT-AS1	91.5
cg19423854	chr17	5974561	-0.1617	0.1333	0.226	1	WSCD1	3.86
cg21111500	chr1	85665902	-0.3521	0.2901	0.226	1	SYDE2	8.96
cg15790653	chr3	100118836	0.6492	0.5349	0.226	1	LNP1	45.38
cg18660345	chr20	35169539	0.8127	0.6696	0.226	1	MYL9	37.63
cg12447405	chr21	38610233	0.5525	0.4553	0.226	1	DSCR3	18.63
cg20823803	chr8	94122207	-0.6012	0.4954	0.226	1		81.43
cg14425796	chr6	37321643	-0.2332	0.1921	0.226	1	RNF8	7.61
cg13800079	chr17	48255578	0.7385	0.6085	0.226	1		35.3
cg00387220	chr17	48071685	-0.546	0.4499	0.226	1	DLX3	6.24
cg13521319	chr9	133423844	-0.5987	0.4933	0.226	1		94.2
cg21413569	chr9	71985556	-0.5079	0.4185	0.226	1	FAM189A2	92.53
cg17771377	chr12	117818192	-0.4212	0.3471	0.226	1		89.17
cg17357285	chr6	28602938	0.4167	0.3433	0.226	1		10.07
cg16946683	chr3	101235634	0.2439	0.2009	0.226	1		92.15
cg09783236	chr20	3185276	-0.2215	0.1825	0.226	1	DDRGK1	2.87
cg08186341	chr16	70563092	-0.2347	0.1934	0.226	1	SF3B3	96
cg24550291	chr3	196366605	0.9387	0.7735	0.226	1	NRROS	12.68
cg11499262	chr1	150810220	0.3317	0.2733	0.226	1	ARNT	86.68
cg21180953	chr18	42489607	0.6834	0.5631	0.226	1	SETBP1	20.33
cg14636454	chr1	101986041	-0.227	0.1871	0.226	1		5.44
cg24989576	chr5	33278025	-0.2309	0.1902	0.226	1		92.74
cg03015080	chr7	153078797	0.139	0.1146	0.226	1		3.51
cg21636756	chr13	24553761	-0.07699	0.06344	0.226	1	SPATA13	2.12
cg04614625	chr12	52262736	-0.08128	0.06698	0.226	1		2.23
cg04157201	chr1	170634177	-0.1602	0.132	0.226	1	PRRX1	7.48
cg09477019	chr16	56681945	-0.7208	0.594	0.226	1		14.28
cg21082271	chr19	18319197	0.4522	0.3727	0.226	1	PDE4C	13.7
cg01677990	chr22	47059865	0.6268	0.5165	0.226	1	GRAMD4	76.42
cg19939969	chr1	209801351	-0.7393	0.6093	0.226	1	LAMB3	18.2
cg03276602	chr7	150451580	0.3945	0.3251	0.226	1		16.44
cg01290613	chr19	42681512	-0.4674	0.3852	0.226	1		2.91
cg16407699	chr10	74020428	1.259	1.038	0.226	1		37.13
cg17615682	chr13	103498159	-0.07236	0.05963	0.226	1	ERCC5	1.01
cg19310604	chr12	54383389	-0.165	0.136	0.226	1	HOXC10	5.47
cg16041720	chr11	125791035	0.456	0.3757	0.226	1	DDX25	87.15
cg09778634	chr4	684552	0.3011	0.2482	0.226	1	MFSD7	88.13
cg10756982	chr9	36598003	0.7336	0.6046	0.226	1	MELK	47.32
cg20213863	chr16	73093470	-0.3883	0.3199	0.226	1	ZFHX3	8.59
cg13975369	chr7	130080553	-0.471	0.3881	0.226	1	TSGA14	21.05
cg15470102	chr11	1507119	-0.7417	0.6112	0.226	1	HCCA2	95.73
cg02195426	chr2	204448007	0.2737	0.2255	0.226	1		92.62
cg02848533	chr3	160822722	0.06864	0.05656	0.226	1	B3GALNT1	0.89
cg00263426	chr10	101105118	-0.3305	0.2723	0.226	1	CNNM1	90.13
cg14511647	chr11	4977001	-0.356	0.2934	0.226	1	OR51A2	89.87
cg15507160	chr10	43957755	0.1733	0.1428	0.226	1	ZNF487	94.4
cg06212263	chr21	34392851	-0.367	0.3025	0.226	1		13.01
cg07764563	chr7	32997590	-0.2349	0.1936	0.226	1	FKBP9	7.16
cg02386957	chr13	111838481	-0.4841	0.399	0.226	1	ARHGEF7	85.96
cg00942920	chr1	203734559	-0.7959	0.6559	0.226	1	LAX1	28.15
cg02809380	chr7	141068673	0.165	0.136	0.226	1	TMEM178B	95.01
cg22424240	chr3	160647573	-0.2971	0.2448	0.226	1	PPM1L	91.52
cg00078121	chr1	5767843	-0.4526	0.373	0.226	1		86.95
cg15697652	chr8	134395919	0.3562	0.2935	0.226	1		89.43
cg06079082	chr6	23584501	0.6982	0.5754	0.226	1		38.52
cg24765783	chr19	937444	2.999	2.471	0.226	1	ARID3A	79.09
cg05449108	chr17	114319	-2.012	1.658	0.226	1	RPH3AL	68.54
cg25800082	chr19	57702803	-0.1528	0.1259	0.226	1	ZNF264	2.2
cg08719712	chr7	130419485	-0.4884	0.4025	0.226	1	KLF14	5.22
cg21513751	chr14	21458627	-0.3594	0.2962	0.226	1	METT11D1	2.57
cg19620051	chr12	133222052	-0.2369	0.1952	0.226	1	POLE	92.29
cg13405878	chr11	76501450	-3.822	3.15	0.226	1	TSKU	63.19
cg17580234	chr7	118911058	-0.3269	0.2694	0.226	1		45.18
cg19863494	chr7	156779759	0.3325	0.274	0.226	1		88.89
cg11025118	chr3	46527292	0.1787	0.1473	0.226	1		95.66
cg21902759	chr17	80648978	0.649	0.5348	0.226	1	RAB40B	86.68
cg24950402	chr17	40443790	-0.279	0.2299	0.226	1	STAT5A	90.46
cg10879843	chr7	47608299	-0.3534	0.2912	0.226	1	TNS3	17.99
cg05128379	chr11	36491550	-0.6542	0.5391	0.226	1		82.76
cg12112556	chr20	44455373	-0.3282	0.2705	0.226	1	TNNC2	86.28
cg09571887	chr6	152522261	-0.3001	0.2473	0.226	1	MIR3163	91.54
cg09891224	chr3	48025734	-0.2857	0.2355	0.226	1	MAP4	90.73
cg07012886	chr16	1101770	0.8745	0.7207	0.226	1		60.63
cg07557790	chr3	12837899	0.3057	0.252	0.226	1	CAND2	10.07
cg05658929	chr6	71836938	0.2202	0.1815	0.226	1		93.05
cg04418187	chr8	99878023	0.3813	0.3143	0.226	1	STK3	79.66
cg15782228	chr20	60932415	1.212	0.9989	0.226	1	LAMA5	56.44
cg15045262	chr11	66688584	0.6095	0.5023	0.226	1	PC	32.44
cg11848931	chr10	25210092	0.7653	0.6307	0.226	1	PRTFDC1	72.74
cg20146423	chr6	39141081	0.6413	0.5285	0.226	1		36.24
cg09507968	chr6	170373755	-0.3216	0.265	0.226	1		85.16
cg22009923	chr11	832065	1.091	0.8994	0.227	1	CD151	80.39
cg00938453	chr17	54991697	-0.09271	0.0764	0.227	1	TRIM25	2.71
cg07171504	chr8	103662317	-0.3053	0.2516	0.227	1	KLF10	90.79
cg02706919	chr3	43688971	-0.4136	0.3409	0.227	1		78.8
cg19467964	chr17	80806135	-0.6288	0.5183	0.227	1	TBCD	83.84
cg02947253	chr1	112046700	-0.8809	0.726	0.227	1	ADORA3	65.34
cg22888665	chr1	221052729	-0.07036	0.05799	0.227	1	HLX	2.06
cg08995222	chr4	6595468	0.27	0.2225	0.227	1	MAN2B2	86.72
cg21538450	chr1	205313833	-0.6204	0.5114	0.227	1	KLHDC8A	75.16
cg02042310	chr1	46940420	-0.3181	0.2622	0.227	1		14.58
cg09014628	chr10	49859944	0.3096	0.2552	0.227	1	ARHGAP22	90.07
cg02024744	chr12	132368736	0.4124	0.3399	0.227	1		49.54
cg13096626	chr5	111088451	-0.2391	0.197	0.227	1	NREP	92.68
cg14979354	chr1	173570861	-0.3973	0.3274	0.227	1	SLC9C2	88.6
cg15520863	chrX	119763941	-0.6401	0.5276	0.227	1	C1GALT1C1	38.73
cg26620829	chr18	10259957	-0.1835	0.1513	0.227	1		93.45
cg08587251	chr12	120549734	-0.2158	0.1778	0.227	1	RAB35	93.46
cg06635413	chr9	124879125	0.225	0.1855	0.227	1		93.02
cg09649486	chr10	131641336	0.3248	0.2677	0.227	1	EBF3	84.14
cg19066570	chr1	29450560	-0.05763	0.0475	0.227	1	TMEM200B	1.74
cg17161617	chr1	38101652	0.7085	0.584	0.227	1	RSPO1	57.3
cg27450006	chr2	10100836	-0.2518	0.2076	0.227	1	GRHL1	93.32
cg13732249	chr4	71457176	-0.3523	0.2904	0.227	1	AMBN	85.93
cg04958882	chr20	49621469	0.3377	0.2784	0.227	1	KCNG1	89.3
cg10337060	chr3	73538144	0.2617	0.2157	0.227	1	PDZRN3	89.63
cg27428129	chr6	34051095	1.026	0.8456	0.227	1	GRM4	91.13
cg26578408	chr13	112555823	-0.4143	0.3415	0.227	1		87.07
cg25389187	chr4	153355136	0.5644	0.4652	0.227	1	FBXW7	72.87
cg09078527	chr5	55772865	-0.3623	0.2986	0.227	1		86.37
cg03572680	chr11	124768554	0.2978	0.2454	0.227	1	ROBO4	90.43
cg23626986	chr6	11487376	0.2086	0.1719	0.227	1		93.42
cg12668649	chr3	35527994	-0.7161	0.5902	0.227	1		79.52
cg24985226	chr17	7793006	0.4066	0.3352	0.227	1	CHD3	53.21
cg21643754	chr11	123948596	0.181	0.1492	0.227	1		93.63
cg22766308	chr15	37076407	1.208	0.9959	0.227	1	C15orf41	81.42
cg01150918	chr2	130348025	0.368	0.3033	0.227	1		60.94
cg26859073	chr16	50156064	-0.6493	0.5352	0.227	1		62.04
cg07948243	chr11	65149916	-0.03995	0.03293	0.227	1	SLC25A45	1.65
cg04101784	chr8	81455418	1.159	0.9553	0.227	1		63.64
cg02922689	chr3	67047651	0.2358	0.1944	0.227	1	KBTBD8	93.4
cg01706556	chr11	46638814	-0.169	0.1393	0.227	1	KIAA0652	1.84
cg26640601	chr6	10883866	-0.9255	0.7628	0.227	1		11.14
cg05560983	chr10	106402168	-0.3776	0.3113	0.227	1	SORCS3	8.33
cg19872854	chr3	36940671	-0.2055	0.1694	0.227	1	TRANK1	91.58
cg15056358	chr2	105757744	0.2872	0.2368	0.227	1		90.94
cg19098606	chr16	85603643	0.4054	0.3341	0.227	1		13.63
cg18439609	chr5	5324100	0.3249	0.2678	0.227	1		88.69
ch.4.157207369R	chr4	156987919	-0.399	0.3288	0.227	1		3.61
cg24461382	chr10	63421358	0.1913	0.1577	0.227	1	C10orf107	94.73
cg11294750	chr13	94957721	-0.5075	0.4183	0.227	1	GPC6	82.88
cg11942662	chr6	5001955	-0.3574	0.2946	0.227	1	RPP40	89.91
cg18064805	chr22	20957079	0.5766	0.4753	0.227	1		49.27
cg16437030	chr10	135256350	0.5681	0.4682	0.227	1		67.45
cg13494026	chr19	53118759	-0.4113	0.339	0.227	1	ZNF83	85.75
cg13858394	chr12	52476073	0.4138	0.3411	0.227	1		79.37
cg04357217	chr12	12826552	0.6672	0.55	0.227	1	GPR19	93.26
cg01455456	chr2	200311535	-0.3354	0.2765	0.227	1	SATB2	90.02
cg02472018	chr19	49598125	-0.2216	0.1827	0.227	1	SNRNP70	94.46
cg11310189	chr14	23766776	0.3517	0.2899	0.227	1	PPP1R3E	86.49
cg17355512	chr2	492540	0.1914	0.1577	0.227	1		94.55
cg22247965	chr15	25460535	0.4103	0.3382	0.227	1	SNORD115-25	85.92
cg03394277	chr3	158435105	0.2846	0.2346	0.227	1	RARRES1	88.12
cg25894955	chr9	107617301	-0.6525	0.5379	0.227	1	ABCA1	92.77
cg19643211	chr14	104314557	-0.07814	0.06441	0.227	1	PPP1R13B	2.74
cg09890560	chrX	31151161	-0.759	0.6256	0.227	1	DMD	26.03
cg16259047	chr10	131340512	0.1857	0.1531	0.227	1	MGMT	94.53
cg13233827	chr11	17528847	-0.4601	0.3792	0.227	1	USH1C	84.13
