## Supplemental Tables for "Prenatal vitamin intake in first month of pregnancy and DNA methylation in cord blood and placenta in two prospective cohorts": Supplemental Table 4 - MARBLES Cord Blood Single Site Results.csv (part 10 of 49)

	chr	pos	DNAm_diff	sd	P.Value	adj.P.Val	gene	AveDNAm
cg14281922	chr10	88428228	0.4499	0.3708	0.227	1	LDB3	84.27
cg08501915	chr4	129208894	-0.1273	0.1049	0.227	1	PGRMC2	4.34
cg22337438	chr19	54327437	0.7161	0.5903	0.227	1	NLRP12	47.75
cg15630974	chr8	19435616	-0.2632	0.217	0.227	1	CSGALNACT1	90.5
cg01500087	chr8	119199741	-0.3955	0.326	0.227	1		88.54
cg07552638	chr17	65355801	0.9087	0.7491	0.227	1	PSMD12	34.71
cg07394927	chr12	6149090	0.3839	0.3165	0.227	1	VWF	35.28
cg25772371	chr7	24148924	0.3731	0.3075	0.227	1		73.58
cg23936023	chr5	82769030	-0.04587	0.03781	0.227	1	VCAN	1.78
cg18497280	chr19	42363952	-0.105	0.08654	0.227	1	RPS19	1.75
cg12285887	chr14	55588682	0.3389	0.2793	0.227	1		88.64
cg26744554	chr20	30793354	0.5636	0.4646	0.227	1	PLAGL2	45.17
cg04923394	chr7	154685308	0.2654	0.2188	0.227	1	DPP6	89.12
cg19359238	chr6	3064756	-0.2115	0.1744	0.227	1		3.68
cg26809795	chrX	15334255	-0.4401	0.3628	0.227	1	ASB11	85.57
cg07988927	chr6	116938986	0.3708	0.3057	0.227	1	RSPH4A	85.83
cg03094624	chr5	173057273	0.1423	0.1173	0.227	1		94.67
cg25167599	chr11	738054	-0.5897	0.4861	0.227	1		23.79
cg25576830	chr18	43753899	-0.07963	0.06564	0.227	1	C18orf25	1.94
cg01180513	chr20	3388407	-0.03711	0.0306	0.227	1	C20orf194	1.75
cg18227189	chr1	117471252	0.7541	0.6216	0.227	1	PTGFRN	90.55
cg03597510	chr3	190041053	0.9137	0.7532	0.227	1	CLDN1	56.33
cg21589594	chr3	14577367	0.2987	0.2463	0.227	1	GRIP2	90.06
cg22143387	chr5	176759081	-0.5105	0.4209	0.227	1	LMAN2	56.12
cg10325507	chr12	120966256	0.6908	0.5695	0.227	1	COQ5	37.84
cg02286270	chr13	26584279	0.3171	0.2614	0.227	1	ATP8A2	90.51
cg25643932	chr10	29912856	0.4911	0.4048	0.227	1	SVIL	51.53
cg23703264	chr19	51574195	-0.3417	0.2817	0.227	1		89.72
cg00203504	chr2	153142070	-0.3221	0.2655	0.227	1		91.09
cg25460807	chr8	21908022	-0.65	0.5359	0.227	1		30.29
cg25436915	chr12	25406406	-0.358	0.2951	0.227	1		90.43
cg06530443	chr1	45975796	-0.5432	0.4478	0.227	1	MMACHC	82.97
cg03078101	chr2	236684568	-0.2686	0.2214	0.227	1	AGAP1	92.17
cg17808011	chr17	36761852	-0.1276	0.1052	0.227	1	SRCIN1	3.56
cg08443814	chr7	24797102	-0.1084	0.08934	0.227	1	DFNA5	3.29
cg05813264	chr2	39103127	-0.1362	0.1123	0.227	1	DHX57	3.69
cg03401077	chr15	79576454	0.7635	0.6294	0.227	1	ANKRD34C-AS1	46.43
cg25528674	chr13	40090849	-0.2844	0.2344	0.227	1	LHFP	90.6
cg08336100	chr11	123430882	-0.7107	0.5859	0.227	1	GRAMD1B	9.41
cg00619158	chr17	8093705	-0.08134	0.06706	0.227	1	C17orf59	2.05
cg00168694	chr21	40193056	0.6172	0.5088	0.227	1	ETS2	42.05
cg21523093	chr13	41209950	0.5933	0.4891	0.227	1	FOXO1	76.17
cg02959108	chr9	1042202	-0.4566	0.3764	0.227	1		6.65
cg05138150	chr12	130914344	-0.5003	0.4125	0.227	1	RIMBP2	86.31
cg02604553	chr2	69347892	0.2161	0.1782	0.227	1	ANTXR1	93.17
cg23218473	chr3	176921953	0.1048	0.08639	0.227	1		97.51
cg01411101	chr11	86651671	-0.1566	0.1291	0.227	1	PRSS23	95.26
cg07423651	chr5	93032165	-0.217	0.1789	0.227	1	FAM172A	93.14
cg11832534	chr1	3563998	0.3449	0.2843	0.227	1	WDR8	93.31
cg03359337	chr8	56869208	-0.2238	0.1845	0.227	1	LYN	93.46
cg09612202	chr1	1476661	0.5256	0.4333	0.227	1	C1orf70	70.87
cg17063148	chr10	50604216	0.2452	0.2021	0.227	1	DRGX	6.22
cg18849004	chr15	33094797	-0.1027	0.08463	0.227	1	FMN1	2.35
cg10727688	chr3	140785540	0.6087	0.5018	0.227	1	SPSB4	91.36
cg03735308	chr11	69455331	-0.08157	0.06725	0.227	1	CCND1	3.03
cg14749662	chr17	74442367	0.3806	0.3138	0.227	1	UBE2O	91.08
cg10239476	chr1	159568244	0.3228	0.2661	0.227	1		81.62
cg20601492	chr6	110982724	0.7724	0.6368	0.227	1	CDK19	92.08
cg05255168	chr16	1518657	-0.3981	0.3282	0.227	1	CLCN7	87.47
cg26345916	chr3	193815787	0.3315	0.2733	0.227	1		80.12
cg15030949	chr10	130844727	-0.227	0.1872	0.227	1		93.44
cg00277891	chr12	51818744	-0.1331	0.1098	0.227	1	SLC4A8	2.22
cg19092987	chr8	33397227	-0.2479	0.2044	0.227	1		94
cg06016394	chr12	68383203	-0.5147	0.4244	0.227	1		2.9
cg06529371	chr8	38408370	-0.6892	0.5682	0.227	1		89.5
cg04069627	chr1	220701332	-0.3193	0.2633	0.227	1	MARK1	6.82
cg06920399	chr19	29218653	0.9043	0.7456	0.227	1		5.48
cg24793903	chr17	45918221	0.1456	0.1201	0.227	1	SCRN2	3.57
cg13047970	chr10	123847174	0.752	0.62	0.227	1	TACC2	82.64
cg15462372	chr8	124490540	-0.4995	0.4118	0.227	1		89.6
cg02495552	chr12	132221669	0.09867	0.08135	0.227	1	SFRS8	97.46
cg08418115	chrX	152991103	0.3951	0.3258	0.227	1	BCAP31	81.21
cg13628106	chr19	42482519	1.036	0.8543	0.227	1	ATP1A3	84.62
cg02767759	chr16	30366751	-0.246	0.2028	0.227	1	CD2BP2	5.3
cg21136673	chr18	72833515	0.4065	0.3352	0.227	1		77.76
cg26217847	chr11	118013672	0.1384	0.1141	0.227	1	SCN4B	5.24
cg13732858	chr14	70989954	0.2977	0.2454	0.227	1	ADAM20	87.78
cg25173275	chr8	145138077	-0.09102	0.07504	0.227	1	GPAA1	2.86
cg08402991	chr19	6494208	0.2562	0.2113	0.227	1		91.38
cg25216443	chr2	178636194	0.2827	0.233	0.227	1	PDE11A	88.97
cg03214422	chr6	11538071	-0.104	0.08578	0.227	1	TMEM170B	3.91
cg04628419	chr1	33455100	0.627	0.517	0.227	1		29.66
cg16365086	chr5	150603689	-0.1028	0.08475	0.227	1	CCDC69	3.24
cg20199836	chr19	35940425	0.38	0.3133	0.227	1	FFAR2	81.78
cg09006592	chr6	32811768	-0.05052	0.04165	0.227	1	PSMB8	1.43
cg13022188	chr11	110056711	-0.3696	0.3047	0.227	1	RDX	83.26
cg21549695	chr5	74333288	-0.1712	0.1412	0.227	1		94.14
cg04190711	chr11	19264216	-0.5378	0.4435	0.227	1	E2F8	8.45
cg12397009	chr2	236567579	-0.3388	0.2794	0.227	1	AGAP1	3.33
cg03037858	chr9	88861091	-0.2527	0.2084	0.227	1	C9orf153	92.92
cg22431272	chr2	157063133	-0.4077	0.3362	0.227	1	LOC101929378	91.89
cg04246726	chr19	2000559	-0.2636	0.2174	0.227	1	BTBD2	92.13
cg27576576	chr7	156786077	0.6765	0.5578	0.227	1		69.26
cg07367791	chr10	69609917	0.804	0.663	0.227	1		49.71
cg02497868	chr13	49821858	-0.2962	0.2442	0.227	1	CDADC1	7.46
cg27366862	chr13	44453845	-0.1379	0.1137	0.227	1	C13orf31	3.25
cg07920435	chr11	102899402	-0.4832	0.3984	0.227	1		86.47
cg01887834	chr11	94336029	0.7395	0.6097	0.227	1	PIWIL4	43.65
cg03245407	chr3	46037472	-0.1428	0.1177	0.227	1	FYCO1	2.88
cg02298765	chr19	11450741	-0.7013	0.5782	0.227	1	RAB3D	68.33
cg02287832	chr11	66154085	0.429	0.3538	0.227	1		57.73
cg25289604	chr5	33850228	-1.059	0.8728	0.227	1	ADAMTS12	23.1
cg24400183	chr19	12444613	-0.1013	0.08353	0.227	1	ZNF563	3.1
cg15120732	chr6	73330106	-0.1149	0.09471	0.227	1	KCNQ5	3.17
cg08131059	chr2	469790	0.08145	0.06716	0.227	1		97.25
cg22257008	chr6	113754264	0.4407	0.3634	0.227	1		41.38
cg06393558	chr11	69982916	-1.186	0.9778	0.227	1	ANO1	74.19
cg23027345	chr5	114598653	-0.7061	0.5822	0.227	1	PGGT1B	3.76
cg16431543	chr12	130923001	-0.2197	0.1812	0.227	1	RIMBP2	93.89
cg21955188	chr7	98549078	0.1547	0.1276	0.227	1	TRRAP	94.46
cg18393023	chr22	21126967	0.2737	0.2257	0.227	1	SERPIND1	90.61
cg21330500	chr22	48651166	-0.4456	0.3674	0.227	1		76.77
cg23397377	chr14	32840056	1.07	0.8824	0.227	1	AKAP6	75.4
cg14704270	chr22	50639024	-0.3287	0.2711	0.227	1	SELO	8.51
cg23055617	chr2	109223691	-0.1943	0.1602	0.227	1	LIMS1	93.86
cg16954310	chr3	185159150	-0.1423	0.1173	0.227	1	MAP3K13	95.24
cg09333922	chr5	138905396	0.2587	0.2133	0.227	1		90.56
cg02206695	chr17	40474743	0.1504	0.124	0.227	1	STAT3	95.37
cg24307243	chr2	184360760	1.263	1.041	0.227	1		19.48
cg04748739	chr2	85892434	0.2308	0.1903	0.227	1	SFTPB	93.81
cg04551846	chr6	69677797	1.196	0.9863	0.227	1	ADGRB3	51.35
cg16628893	chr17	21113633	-0.4834	0.3986	0.227	1	TMEM11	94.8
cg00734970	chr19	55996543	-0.03964	0.03269	0.227	1	NAT14	1.27
cg10720163	chr15	52861545	-0.5813	0.4793	0.227	1	ARPP19	29.99
cg25713048	chr14	73524844	-0.1625	0.134	0.227	1	RBM25	3.91
cg25769566	chr6	31651278	0.898	0.7405	0.227	1		84.3
cg22314482	chr19	54961075	0.1194	0.09844	0.227	1	LENG8	4.96
cg23279681	chr11	61446896	0.4941	0.4074	0.227	1	DAGLA	41.98
cg00373606	chrX	68048660	-0.3724	0.3071	0.227	1	EFNB1	21.35
cg11688628	chr1	26146208	-0.1915	0.1579	0.227	1	FAM54B	3
cg18689691	chr21	46703750	-0.2727	0.2249	0.227	1	POFUT2	89.26
cg16938400	chr16	17701303	-0.1	0.0825	0.227	1		2.27
cg04770364	chr12	120127985	0.3004	0.2477	0.227	1	CIT	80.01
cg04604708	chr7	137638053	-0.2089	0.1722	0.227	1	CREB3L2	94.71
cg19746397	chr9	139094185	0.6131	0.5056	0.227	1	LHX3	16.64
cg13430755	chr9	110310795	0.5693	0.4694	0.227	1		40.67
cg13784908	chr22	42977917	-0.09547	0.07873	0.227	1	RRP7B	3.08
cg03429096	chrX	70826706	-0.9242	0.7621	0.227	1	ACRC	68.31
cg18586625	chr5	77157618	-0.2242	0.1849	0.227	1		93.53
cg18111446	chr3	49763101	-0.2178	0.1796	0.227	1	IP6K1	93.26
cg18612461	chr15	75251733	-0.1607	0.1325	0.227	1		6.06
cg06778148	chr22	38253914	0.1632	0.1346	0.227	1	EIF3L	93.98
cg25744700	chr15	79237217	-0.1084	0.08939	0.227	1	CTSH	1.83
cg08754184	chr17	76280427	0.487	0.4016	0.227	1		38.97
cg19090877	chrX	15688809	-0.9074	0.7483	0.227	1		53.7
cg11686154	chr13	22040483	0.4492	0.3704	0.227	1		85.42
cg09753606	chr12	54410819	-0.4696	0.3873	0.227	1	HOXC4	5.32
cg02086690	chr1	56756750	0.3497	0.2884	0.227	1		89.17
cg20107217	chr10	12631434	-0.5831	0.4808	0.227	1	CAMK1D	77.29
cg01942106	chr16	88228257	0.6423	0.5296	0.227	1		66.52
cg21539087	chr12	133346125	0.2147	0.1771	0.227	1	GOLGA3	93.29
cg05204830	chr17	18912661	0.1651	0.1362	0.227	1	SLC5A10	94.49
cg05194808	chr21	47405786	-0.6928	0.5713	0.227	1	COL6A1	68.24
cg20032372	chr6	56356069	-0.2096	0.1729	0.227	1	RNU6-71P	93.76
cg11372214	chr6	31757334	0.4808	0.3965	0.227	1	VARS	84.54
cg13435317	chr10	95826508	-0.7583	0.6254	0.227	1	PLCE1	75.16
cg01532218	chr6	30524746	-0.08105	0.06684	0.227	1	PRR3	2.31
cg20787146	chr11	75142449	0.9294	0.7665	0.227	1	KLHL35	67.82
cg04212150	chr18	56531132	0.2704	0.223	0.227	1	ZNF532	8.13
cg23698062	chr12	66221667	0.4865	0.4012	0.227	1	RPSAP52	12.66
cg25306093	chr1	151371285	-0.2839	0.2341	0.227	1	PSMB4	92.07
cg19425603	chr4	30838902	-0.8665	0.7146	0.227	1	PCDH7	77.36
cg00525277	chr6	32064239	-2.239	1.847	0.227	1	TNXB	39.87
cg16883726	chr8	50729333	0.3701	0.3052	0.227	1		84.91
cg26382374	chr2	31302644	0.5208	0.4295	0.227	1	GALNT14	78.59
cg08214038	chr22	24666470	-0.1213	0.1	0.227	1	SPECC1L	3.37
cg26795850	chr1	205091505	-0.198	0.1633	0.227	1	RBBP5	3.95
cg21437766	chr7	73498314	-0.1503	0.1239	0.227	1	LIMK1	4.26
cg01416838	chr18	56333177	0.4169	0.3438	0.227	1		77.59
cg20749875	chr12	123867385	0.2881	0.2376	0.227	1	SETD8	91.01
cg03055890	chr14	93491845	-0.4954	0.4086	0.227	1	ITPK1	82.43
cg20218110	chr10	116391918	-0.08344	0.06882	0.227	1	ABLIM1	2.64
cg03092975	chr9	136365303	0.3203	0.2641	0.227	1		79.89
cg15503531	chr6	157162164	-0.1935	0.1596	0.227	1	ARID1B	94.35
cg22138238	chr14	87363506	-0.5392	0.4447	0.227	1		82.73
cg06868377	chr6	33284360	0.2272	0.1874	0.227	1	ZBTB22	92.33
cg16989197	chr15	28233725	0.4088	0.3371	0.227	1	OCA2	83.37
cg06368200	chr5	54070666	0.3833	0.3161	0.227	1		76.81
cg23444399	chr10	33499848	0.5919	0.4882	0.227	1	NRP1	91.82
cg14146092	chr11	129873378	-0.6646	0.5481	0.227	1	NCRNA00167	3.98
cg18430128	chr19	58570491	0.4247	0.3503	0.227	1	ZNF135	8.43
cg24469159	chr11	134123210	0.08035	0.06627	0.227	1	THYN1	2.32
cg25228771	chrX	40027073	-0.5727	0.4723	0.227	1	BCOR	17.57
cg15614268	chr2	31378368	0.1651	0.1361	0.227	1		94.72
cg10952649	chr3	141497467	0.2833	0.2336	0.227	1	GRK7	82.54
cg00713897	chr9	140285016	0.9718	0.8015	0.227	1	EXD3	75.45
cg04806585	chr18	49742	0.5225	0.4309	0.227	1		63.65
cg05541542	chr16	1430367	0.3277	0.2703	0.227	1	UNKL	82.23
cg02933925	chr21	43488231	0.1798	0.1482	0.227	1	UMODL1	94.48
cg08541542	chr11	44117558	-0.03874	0.03195	0.227	1	EXT2	1.45
cg06028917	chr3	59035407	-0.7102	0.5857	0.227	1	C3orf67	35.79
cg12766815	chr9	135230515	0.4081	0.3366	0.227	1	SETX	9.52
cg24117274	chr1	21945805	-0.7987	0.6588	0.227	1	RAP1GAP	9.78
cg26102342	chr12	98878655	0.1831	0.151	0.227	1		94.71
cg07487014	chr4	38491687	-0.5998	0.4947	0.227	1	LINC01258	62.37
cg21804642	chr16	2839432	0.3165	0.261	0.227	1		87.47
cg19039028	chr4	110223429	-0.2797	0.2307	0.227	1	COL25A1	7.85
cg23105820	chr6	29624956	-0.3815	0.3147	0.227	1	MOG	88.48
cg03825862	chr16	66161391	0.9739	0.8032	0.227	1		26.66
cg05986781	chr7	127291658	-0.8469	0.6985	0.227	1	SND1	6.83
cg00716257	chr14	75897417	0.2501	0.2063	0.227	1	JDP2	92.27
cg19278229	chr10	69968544	-0.4027	0.3321	0.227	1	MYPN	89.48
cg06741312	chr21	47032816	-0.4438	0.366	0.227	1		69.4
cg10567419	chr8	37707324	0.1475	0.1216	0.227	1	BRF2	3.87
cg16428080	chr16	10991643	-0.2373	0.1957	0.227	1	CIITA	93.29
cg02261844	chr15	72456317	-0.6509	0.5368	0.227	1	GRAMD2	66.95
cg02333706	chr6	108478494	-0.3084	0.2543	0.227	1		12.22
cg15231624	chr5	175833412	0.4521	0.3729	0.227	1	CLTB	84.12
cg13261226	chr3	124343102	0.1342	0.1107	0.227	1	KALRN	95.04
cg03089370	chr8	143751740	0.7701	0.6352	0.227	1	JRK	9.2
cg19147125	chr17	6573106	-0.3718	0.3066	0.227	1		76.25
cg12698381	chr9	97906431	-0.2106	0.1737	0.227	1	FANCC	92.78
cg15312337	chr6	167076943	-0.2548	0.2102	0.227	1	RPS6KA2	92.62
cg01419469	chr17	8092488	-0.4857	0.4006	0.227	1	C17orf59	36.12
cg05238849	chr2	12697036	0.4632	0.382	0.227	1	LOC100506457	78.53
cg19627381	chr5	149793313	0.3618	0.2984	0.227	1	CD74	87.22
cg26111757	chr20	31642120	0.3557	0.2934	0.227	1	C20orf185	82.2
cg01008854	chr12	111126998	-0.6773	0.5587	0.227	1	HVCN1	20.29
cg19684323	chr5	134824616	-0.08079	0.06664	0.227	1		3.43
cg01162111	chr7	129141398	-0.4537	0.3742	0.227	1	SMKR1	85.04
cg24044804	chr1	62458929	-0.2257	0.1862	0.227	1	INADL	92.24
cg24676346	chr6	41377288	0.2888	0.2382	0.227	1		92.88
cg15612193	chr17	46206041	-0.2715	0.2239	0.227	1		93.21
cg26289280	chr2	23778672	-0.2817	0.2323	0.227	1	KLHL29	92.31
cg22380533	chr19	55690741	-0.05233	0.04316	0.227	1	SYT5	1.92
cg10533931	chr14	76345499	0.4969	0.4099	0.227	1	TTLL5	85.39
cg05046936	chr17	79054073	-0.4399	0.3629	0.227	1	BAIAP2	17.6
cg20061347	chr16	14115127	-0.2346	0.1935	0.227	1	LOC101927348	92.47
cg24395242	chr10	123688099	0.09995	0.08244	0.227	1	ATE1	2.83
cg19343783	chr2	166981698	-0.4364	0.3599	0.227	1	SCN1A	81.64
cg11007426	chr15	89164106	0.4942	0.4077	0.227	1	AEN	29.18
cg12983679	chr11	47613483	-0.5618	0.4634	0.227	1	C1QTNF4	3.08
cg10290842	chr12	112608179	0.3413	0.2815	0.227	1	HECTD4	90.18
cg12527260	chr11	63683744	0.9229	0.7613	0.227	1	RCOR2	24.71
cg20492922	chr1	39194066	0.1245	0.1027	0.227	1		3.2
cg13714938	chr9	129187703	-0.2367	0.1952	0.227	1	MVB12B	92.96
cg14826425	chr7	27232837	-0.08175	0.06743	0.227	1		2.47
cg00496602	chr2	46547588	-0.2667	0.22	0.227	1	EPAS1	90.74
cg15943602	chr18	77309696	0.322	0.2656	0.227	1		78.18
cg20647005	chr22	25049097	-0.5873	0.4845	0.227	1	POM121L10P	83.86
cg27599297	chr3	9994916	0.256	0.2112	0.227	1	PRRT3	92.26
cg17200577	chr10	34466793	0.4691	0.387	0.227	1	PARD3	80.77
cg03146625	chr12	54448729	1.226	1.011	0.227	1	HOXC4	37
cg08750280	chr16	1024642	0.2648	0.2184	0.227	1		92.68
cg01164344	chr10	83636782	-0.1493	0.1232	0.227	1	NRG3	3.53
cg01866022	chr22	29199247	0.4769	0.3934	0.227	1		90.21
cg02769005	chr8	62545583	0.4173	0.3442	0.227	1	ASPH	94.54
cg16572957	chr1	2799354	-0.3019	0.249	0.227	1		89.41
cg03043130	chr19	58952361	-0.6662	0.5496	0.227	1	ZNF132	84.44
cg21266559	chr19	34114285	-0.5406	0.4459	0.227	1	CHST8	4.39
cg18657094	chr3	2140030	-0.1483	0.1224	0.227	1		5.11
cg13154925	chr8	41158676	-0.5244	0.4326	0.227	1	SFRP1	61.71
cg16175703	chr2	173106129	0.5668	0.4676	0.227	1		92.54
cg26968942	chr19	45621107	0.4405	0.3633	0.227	1	PPP1R37	53.35
cg12690996	chr1	6651517	-0.3518	0.2902	0.227	1	KLHL21	12.45
cg19806849	chr1	231297555	-0.2707	0.2233	0.227	1	TRIM67	5.84
cg19628044	chr5	36493471	-0.6866	0.5663	0.227	1		88.82
cg23961389	chr9	134545318	0.4078	0.3363	0.227	1	RAPGEF1	70.57
cg08187801	chr4	48768270	-0.6268	0.5171	0.227	1	FRYL	93.67
cg07685034	chr21	47269627	-0.7252	0.5982	0.227	1	PCBP3	75.32
cg16393715	chr7	1948819	0.4998	0.4123	0.227	1	MAD1L1	72.24
cg15978500	chr10	99078814	-0.2255	0.186	0.227	1	FRAT1	2.82
cg02068232	chr10	98201097	0.3709	0.306	0.227	1	TLL2	87.6
cg14323797	chr2	234662894	-0.3107	0.2563	0.227	1	UGT1A5	90.53
cg24793724	chr11	92577435	0.3239	0.2672	0.227	1	FAT3	76.43
cg02773624	chr11	57309917	-0.6441	0.5313	0.227	1	SMTNL1	70.57
cg01460940	chr14	101328046	-0.2955	0.2438	0.227	1		90.84
cg25820234	chr19	5005052	0.3303	0.2725	0.227	1	KDM4B	76.95
cg16553500	chr1	32169868	-0.5072	0.4184	0.227	1	COL16A1	11.15
cg02510924	chr3	127802658	0.3262	0.2691	0.227	1	RUVBL1	88.7
cg24824910	chr15	101561838	0.4169	0.3439	0.227	1	LRRK1	70.14
cg00471309	chr6	2785674	-0.1707	0.1408	0.227	1	WRNIP1	94.57
cg14533199	chr2	9432830	-0.1935	0.1597	0.227	1	ASAP2	93.88
cg15601946	chr21	39286515	0.1534	0.1266	0.227	1	KCNJ6	3.73
cg08421351	chr15	93978246	0.3775	0.3114	0.227	1		90.77
cg02834497	chr19	12405873	-0.142	0.1171	0.227	1	ZNF44	2.19
cg02294280	chr16	1350999	-0.6186	0.5103	0.227	1		4.16
cg08691807	chr10	79398192	-0.4048	0.3339	0.227	1	KCNMA1	2.11
cg26470363	chr13	44845683	0.3362	0.2774	0.227	1		81.44
cg02447638	chr17	71320762	-0.2651	0.2187	0.227	1		90.71
cg22380387	chr11	45744759	0.5167	0.4262	0.227	1	LOC100507384	76.28
cg09689105	chr8	124890583	0.4731	0.3903	0.227	1	FER1L6	83.31
cg23916460	chr16	28999450	-0.6232	0.5141	0.227	1	LAT	68.65
cg04960603	chr2	119604313	0.1835	0.1514	0.227	1	EN1	8.58
cg18751486	chr6	34217335	0.2246	0.1853	0.227	1	C6orf1	10.76
cg15300076	chr3	42744358	-0.6262	0.5166	0.227	1	HHATL	39.99
cg03297192	chr17	32611642	0.4114	0.3394	0.227	1	CCL11	85.56
cg18082979	chr1	32085118	0.3711	0.3061	0.227	1	HCRTR1	78.51
cg19108028	chr5	140749891	-0.9385	0.7742	0.227	1	PCDHGB3	22.25
cg21623028	chr5	420443	0.6711	0.5536	0.227	1	AHRR	58.25
cg03155245	chr7	111544122	0.4411	0.3639	0.227	1	DOCK4	80.83
cg06327621	chr15	90931174	-0.06023	0.04968	0.227	1	IQGAP1	1.93
cg10239460	chr3	111805225	0.1205	0.09938	0.227	1	C3orf52	3.25
cg02590060	chr1	53685388	-0.332	0.2739	0.227	1	C1orf123	91.38
cg25683525	chr16	58033426	0.164	0.1353	0.227	1	ZNF319	4.53
cg04050898	chr8	135490694	0.3154	0.2602	0.227	1	ZFAT	90.31
cg20743503	chr10	74187099	-0.1374	0.1134	0.227	1	MICU1	94.8
cg03943568	chr16	65105747	-0.2907	0.2398	0.227	1	CDH11	91.9
cg23330930	chr2	165170719	-0.6886	0.5681	0.227	1		69.49
cg08148052	chr11	63953512	-0.1187	0.09791	0.227	1	STIP1	4.66
cg11995300	chr19	30302910	-0.05327	0.04395	0.227	1	CCNE1	1.56
cg06480070	chr15	81224593	0.2209	0.1823	0.227	1	CEMIP	94.53
cg13562602	chr9	137720792	0.487	0.4018	0.227	1	COL5A1	63.34
cg27224195	chr8	11324244	-0.2273	0.1875	0.227	1	FAM167A	3.27
cg00837812	chr7	138665354	-0.4792	0.3953	0.227	1	KIAA1549	15.54
cg14540792	chr8	42065152	1.121	0.9246	0.227	1	PLAT	61.87
cg02544394	chr2	45878759	0.3293	0.2717	0.227	1	PRKCE	7.91
cg06000994	chr19	30866194	0.09625	0.07941	0.227	1	ZNF536	2.94
cg08698943	chr10	3509758	-0.6019	0.4966	0.227	1		38.21
cg25249728	chr2	55391421	0.2478	0.2045	0.227	1		93.42
cg02163943	chr20	42217859	0.1865	0.1539	0.227	1		94.56
cg01776966	chr18	6965573	0.3202	0.2642	0.227	1	LAMA1	79.24
cg24297451	chr11	19453448	0.1864	0.1538	0.227	1	NAV2	93.77
cg25204078	chr7	140625651	-0.28	0.231	0.227	1	BRAF	91.71
cg15035437	chrX	63005077	-0.4472	0.369	0.227	1		14.68
cg00527484	chr14	100772891	-0.1004	0.08282	0.227	1	MIR345	3.01
cg00156427	chr11	119294322	-0.4126	0.3404	0.227	1	THY1	39.32
cg19057779	chr21	45379721	0.3393	0.2799	0.227	1	AGPAT3	81.01
cg07780030	chr12	14683072	-0.1995	0.1646	0.227	1	PLBD1	93.64
cg26644079	chr15	75969189	0.3177	0.2621	0.227	1	CSPG4	86.15
cg12793753	chr6	75933274	-0.2386	0.1969	0.227	1		93.08
cg17943647	chr4	154125374	-0.3265	0.2694	0.227	1	TRIM2	92.09
cg04018749	chr1	209364090	-0.6381	0.5265	0.227	1		28.18
cg15345743	chr12	65060814	-0.4764	0.3931	0.227	1	RASSF3	89.27
cg11846598	chr11	44996168	-0.5868	0.4841	0.227	1	LOC221122	81.84
cg19977964	chr5	56206213	-0.05739	0.04735	0.227	1	C5orf35	2.3
cg07146173	chr17	18087255	-0.09941	0.08202	0.227	1	ALKBH5	1.13
cg27051937	chr6	33419580	1.089	0.8984	0.227	1	SYNGAP1	76.56
cg11471574	chr12	131255405	0.7686	0.6341	0.227	1		87.17
cg08061943	chr16	69224412	0.4509	0.372	0.227	1	SNTB2	46.97
cg09896315	chr11	94172892	0.2111	0.1742	0.227	1	MRE11A	94.82
cg19853946	chr18	3449270	-0.115	0.09486	0.227	1	TGIF1	3.17
cg13278105	chr14	101488423	0.2678	0.221	0.227	1	MIR411	91.65
cg25768524	chr12	49217135	0.2327	0.192	0.227	1	CACNB3	92.4
cg01100316	chr4	1746136	0.3323	0.2741	0.227	1	TACC3	86.49
cg14306774	chr5	172154883	0.3744	0.3089	0.227	1		76.52
cg03388146	chr2	6980763	-0.2192	0.1809	0.227	1	NRIR	92.54
cg00303982	chr8	145556952	0.1762	0.1454	0.227	1	SCRT1	4.66
cg08024471	chr10	54505971	-4.715	3.89	0.227	1		73.13
cg23596056	chr3	146837896	-0.8129	0.6707	0.227	1		82.72
cg18635723	chr5	146832298	0.3152	0.2601	0.227	1	DPYSL3	7.68
cg07037509	chr1	112285979	0.2783	0.2296	0.227	1	C1orf183	88.57
cg10652722	chr8	53001716	0.7933	0.6546	0.227	1		28.44
cg26632948	chr13	25711193	0.7138	0.589	0.227	1		37.04
cg24451117	chr6	137094444	0.3817	0.3149	0.227	1	MAP3K5	79.81
cg15781195	chr17	78773365	-0.4336	0.3577	0.227	1	RPTOR	78.48
cg09255182	chrX	133895494	-0.5314	0.4385	0.227	1		88.95
cg03152136	chr17	64851401	0.3988	0.3291	0.227	1		84.09
cg14001479	chr11	12848157	0.7471	0.6164	0.227	1	TEAD1	91.26
cg09462808	chr3	63263824	-0.3262	0.2692	0.227	1	SYNPR	6.79
cg15627149	chr8	27251365	0.3876	0.3198	0.227	1	PTK2B	83.29
cg01960526	chr2	46524359	-0.09599	0.0792	0.227	1	EPAS1	1.53
cg03555779	chr3	52832448	0.4011	0.331	0.227	1	ITIH3	70.7
cg01197478	chr17	63569743	0.2737	0.2259	0.227	1		91.66
cg27030694	chr2	231690310	-0.2904	0.2396	0.227	1		91.76
cg24348240	chr1	26611453	-1.397	1.153	0.227	1	UBXN11	11.06
cg20878647	chr21	43845498	0.09304	0.07677	0.227	1	UBASH3A	2.67
cg05711042	chr5	150913871	0.976	0.8053	0.227	1	FAT2	89.9
cg15487867	chr1	1475742	-0.04375	0.0361	0.227	1	C1orf70	1.62
cg00538417	chr6	143359591	-0.3204	0.2644	0.227	1	LINC01277	89.31
cg27091791	chr5	129885742	0.989	0.8161	0.227	1		93.07
cg04917226	chr7	19157839	0.8222	0.6784	0.227	1	TWIST1	12.01
cg22920792	chr19	32896607	-0.4994	0.4121	0.227	1	DPY19L3	3.4
cg15605567	chr6	7585896	0.6073	0.5011	0.227	1	DSP	92.5
cg17949170	chr7	150945931	-0.04294	0.03543	0.227	1	SMARCD3	0.78
cg14805382	chr7	133198736	-0.9473	0.7816	0.227	1	EXOC4	88.26
cg17606675	chr1	144615272	0.5608	0.4627	0.227	1	NBPF9	66.96
cg08234354	chr8	72269398	1.023	0.8439	0.227	1	EYA1	74.17
cg05797732	chr10	28908752	0.5473	0.4516	0.227	1	WAC	78.89
cg20276511	chr19	15543527	-0.03759	0.03101	0.227	1	WIZ	1.18
cg12279128	chr22	24109851	-0.3419	0.2821	0.227	1	CHCHD10	2.89
cg26445457	chr2	113412837	0.1695	0.1399	0.227	1	SLC20A1	94.35
cg19016816	chr7	1267987	-1.002	0.827	0.227	1		22.1
cg14394880	chr4	650457	0.3758	0.3101	0.227	1	PDE6B	89.06
cg14283082	chr8	143946809	-0.7398	0.6105	0.227	1		48.28
cg05893475	chr6	150217255	0.6089	0.5025	0.227	1	RAET1E	44.72
cg15998719	chr9	125698837	-0.209	0.1725	0.227	1		93.8
cg15838688	chr8	1825227	0.3173	0.2618	0.227	1	ARHGEF10	95.52
cg22346500	chr18	38506677	-0.5022	0.4144	0.227	1		82.27
cg22702025	chr1	153283161	-0.2915	0.2406	0.227	1	PGLYRP3	86.43
cg06999346	chr5	136837077	0.3021	0.2493	0.227	1		92.47
cg20005629	chr7	157447022	-0.9299	0.7674	0.227	1	PTPRN2	91.65
cg01749076	chr7	47383997	-0.2443	0.2016	0.227	1	TNS3	92.99
cg20726465	chr6	32833677	-0.402	0.3317	0.227	1		89.3
cg17978625	chrX	13520961	-0.5615	0.4633	0.227	1		16.47
cg18582505	chr19	39278995	0.4075	0.3362	0.227	1	LGALS7B	79.7
cg07383076	chr16	48266305	-0.2563	0.2115	0.227	1	ABCC11	91.3
cg05052450	chr3	147140118	-0.1851	0.1528	0.227	1		5.23
cg25723149	chr7	24797680	-0.7572	0.6248	0.227	1	DFNA5	31.5
cg20532208	chr14	94984534	-0.62	0.5116	0.227	1	SERPINA12	69.29
cg16078412	chr2	219989014	0.1692	0.1396	0.227	1	NHEJ1	95.28
cg10729706	chrX	118830530	0.4104	0.3386	0.227	1		84.96
cg23343264	chr12	118454133	-0.7992	0.6595	0.227	1	RFC5	32.99
cg20590109	chr11	3128944	-0.3159	0.2607	0.227	1	OSBPL5	90.42
cg17195148	chr14	89285621	0.3763	0.3105	0.227	1		77.27
cg07006899	chr5	176764455	0.8029	0.6625	0.227	1	LMAN2	83.08
cg01596986	chr13	48611463	-0.1476	0.1218	0.227	1	NUDT15	3.66
cg24149898	chr22	40060708	0.04115	0.03395	0.227	1	CACNA1I	1.96
cg06451707	chr2	40007159	0.153	0.1262	0.227	1	THUMPD2	94.55
cg19839951	chr14	23292275	0.1136	0.09373	0.227	1		3.14
cg08247911	chr8	23029736	-0.6065	0.5005	0.227	1		57.38
cg08436942	chr4	4249992	-0.3853	0.318	0.227	1	TMEM128	10.84
cg26226650	chr3	50276265	0.5224	0.4311	0.227	1	GNAI2	39.91
cg20015329	chr5	59064680	0.4211	0.3475	0.227	1	PDE4D	7.63
cg09825864	chr1	171083174	5.425	4.477	0.227	1	FMO3	67.04
cg15399181	chr22	41650337	0.5809	0.4793	0.227	1	MIR6889	88.95
cg10603878	chr6	135185117	-0.3291	0.2715	0.227	1		90.08
cg22569496	chr19	13409671	-1.199	0.9894	0.227	1	CACNA1A	30.91
cg14307189	chr18	56448959	0.1951	0.161	0.227	1		4.86
cg06796314	chr10	7088654	0.663	0.5472	0.227	1		22.77
cg04418752	chr4	57301960	-0.1118	0.09227	0.227	1	PAICS	3.51
cg02811647	chr5	179757414	-0.6398	0.528	0.227	1	GFPT2	79.96
cg16173831	chr20	48888828	-0.2459	0.203	0.227	1	LINC01272	8.87
cg09700516	chrX	10045671	-0.5409	0.4464	0.227	1	WWC3	87.15
cg02685945	chr6	22570146	-0.4626	0.3818	0.227	1	HDGFL1	83.33
cg01056135	chr18	61253151	1.07	0.8829	0.227	1	SERPINB13	42.69
cg23992123	chr18	74686281	0.2041	0.1684	0.227	1		93.45
cg06285337	chr16	27281406	-0.3308	0.273	0.227	1	NSMCE1	90.54
cg06427054	chr4	54963174	0.464	0.3829	0.227	1		17.81
cg16956345	chr12	57908937	0.4407	0.3637	0.227	1	MARS	62.37
cg26959945	chr7	20233217	-0.7322	0.6043	0.227	1	MACC1	77.71
cg22367618	chr7	32148519	0.3793	0.313	0.227	1	PDE1C	81.99
cg00354572	chr12	81471419	-0.214	0.1766	0.227	1	ACSS3	5.1
cg20195763	chr2	237478083	-0.6171	0.5093	0.227	1	ACKR3	71.45
cg01375248	chr3	142724451	-0.4582	0.3782	0.227	1	SR140	82.42
cg10368303	chr11	111428456	-0.2588	0.2136	0.227	1	LAYN	91.24
cg17730178	chr4	6711202	-0.134	0.1106	0.227	1	MRFAP1L1	4.15
cg01643513	chr12	57674078	-0.4868	0.4017	0.227	1	R3HDM2	59.63
cg24433043	chr11	1276065	0.9707	0.8011	0.227	1	MUC5B	93.3
cg20970810	chr1	167479164	0.5842	0.4821	0.227	1	CD247	72.42
cg04128798	chr12	7250210	0.3171	0.2617	0.227	1	C1RL	85.48
cg10599998	chr5	111056920	-0.2166	0.1787	0.227	1		93.52
cg07342258	chr5	2866851	0.438	0.3615	0.227	1		70.28
cg16585972	chr14	23835212	-0.2995	0.2471	0.227	1	EFS	7.96
cg11483718	chrX	134103522	-0.2127	0.1756	0.227	1		94.92
cg03244277	chr4	75310450	0.6636	0.5477	0.227	1	AREG	32.46
cg20364512	chr22	28199338	-0.4461	0.3682	0.227	1		83.6
cg19607092	chr19	38904860	-0.1692	0.1397	0.227	1	RASGRP4	93.91
cg17159790	chr18	73168179	-0.0891	0.07353	0.227	1		3.55
cg02660552	chr16	77393234	-0.4772	0.3938	0.227	1	ADAMTS18	87.97
cg01949341	chr3	44239999	0.8948	0.7385	0.227	1		49.55
cg17682964	chr16	25115053	-0.2649	0.2186	0.227	1	LCMT1-AS1	93.11
cg00003625	chr17	48912543	0.9149	0.755	0.227	1	WFIKKN2	70.72
cg07915884	chr1	245474048	-0.1144	0.09438	0.227	1	KIF26B	3.73
cg21603432	chr2	180100632	0.3854	0.318	0.227	1	SESTD1	46.73
cg17962671	chr2	70530862	1.038	0.8564	0.227	1		37.76
cg09278789	chr4	1531410	0.1671	0.1379	0.227	1		94.33
cg14893129	chr17	78152051	0.3001	0.2477	0.227	1	CARD14	88.5
cg03366884	chr17	8844506	-0.5176	0.4272	0.227	1	PIK3R5	56.15
cg09635232	chr1	225840523	-0.08209	0.06775	0.227	1	ENAH	1.33
cg24565698	chr19	46178025	0.5214	0.4303	0.227	1	GIPR	79.85
cg21048915	chr5	178651323	0.2567	0.2119	0.227	1	ADAMTS2	89.44
cg16938490	chr3	182971025	0.6516	0.5378	0.227	1	MCF2L2	1.65
cg08507334	chr13	80354114	0.5737	0.4735	0.227	1		43.32
cg20183705	chr6	16439567	2.236	1.846	0.227	1	ATXN1	30.24
cg04686204	chr16	88739359	0.3908	0.3225	0.227	1	MGC23284	77.42
cg26433722	chr3	58163614	-0.03357	0.0277	0.227	1		1.26
cg14447369	chr9	36258825	-0.1364	0.1126	0.227	1	GNE	2.98
cg16961623	chr4	187521418	0.3397	0.2803	0.227	1	FAT1	83.2
cg10268548	chr6	160184041	0.4503	0.3716	0.227	1	ACAT2	81.09
cg14681629	chr5	43041808	-0.1113	0.09188	0.227	1	C5orf39	3.81
cg22340762	chr1	183823538	0.2273	0.1876	0.227	1	RGL1	95.09
cg16528810	chr4	146445764	-0.543	0.4482	0.227	1	SMAD1	86.02
cg00056480	chr12	124227082	-0.6839	0.5645	0.227	1	ATP6V0A2	62.76
cg17896430	chr5	94876500	0.1521	0.1256	0.227	1	TTC37	95.41
cg06486504	chr15	78475551	0.2108	0.174	0.227	1	ACSBG1	94.01
cg13278727	chr17	79206210	0.2699	0.2228	0.227	1	C17orf56	92.44
cg08314300	chr2	162278173	-0.8671	0.7157	0.227	1	TBR1	26.42
cg15935770	chr14	70160160	0.8369	0.6908	0.227	1	KIAA0247	41.2
cg09484377	chr8	16613520	0.3806	0.3141	0.227	1		89.09
cg01373189	chr13	33002820	0.5917	0.4884	0.227	1	N4BP2L1	58.77
cg07408835	chr5	140306377	-0.1194	0.09856	0.227	1	PCDHAC1	4.36
cg24053331	chr17	30228958	-0.4767	0.3935	0.227	1	UTP6	3.55
cg14359486	chr9	21396119	-0.7777	0.6419	0.227	1		10.81
cg08347758	chr10	100011702	0.2652	0.2189	0.227	1	LOXL4	91.03
cg00647810	chr15	65622990	0.354	0.2922	0.227	1	IGDCC3	83.94
cg24351382	chr7	158278040	0.1252	0.1033	0.227	1	PTPRN2	95.81
cg25422797	chr17	73506046	0.2971	0.2452	0.227	1	CASKIN2	87.04
cg10198294	chr10	28616726	-0.2489	0.2055	0.227	1		92.54
cg01368674	chr16	87356802	0.266	0.2196	0.227	1		88.55
cg03272089	chr19	2191261	0.2441	0.2014	0.227	1	DOT1L	91.9
cg14792270	chr11	85955165	-0.5778	0.4769	0.227	1	EED	41.73
cg27512252	chr2	79347562	0.3992	0.3295	0.227	1	REG1A	87.33
cg13118887	chr5	173380810	-0.6546	0.5403	0.227	1	CPEB4	84.33
cg07332880	chr11	71790279	-0.8412	0.6943	0.227	1	NUMA1	88.97
cg17809748	chr4	13548336	-0.2534	0.2092	0.227	1	LOC285548	6.58
cg01957786	chr4	30906189	-0.2823	0.233	0.227	1	PCDH7	91.44
cg05129295	chr8	1316294	0.6032	0.4979	0.227	1		58.85
cg12261786	chr10	88727830	0.4574	0.3775	0.227	1	C10orf116	85.51
cg27205858	chr7	56149104	-0.2151	0.1775	0.227	1	PHKG1	95.87
cg10241871	chr14	102965420	-0.2827	0.2333	0.227	1	TECPR2	91.7
cg23910243	chr16	31484618	0.2297	0.1896	0.227	1	TGFB1I1	91.47
cg22709907	chr19	4437066	0.2463	0.2033	0.227	1	CHAF1A	93.61
cg20580103	chr1	6270811	-0.6196	0.5114	0.227	1	RNF207	83.72
cg21351102	chr18	3247294	-0.3763	0.3106	0.227	1	MYL12A	2.32
cg23911352	chr10	72542659	0.2966	0.2448	0.227	1	TBATA	87.64
cg13815615	chr17	74877876	0.3791	0.3129	0.227	1	MGAT5B	72.59
cg25563067	chr17	20059234	-0.06722	0.05548	0.227	1	CYTSB	2.43
cg27583853	chr17	41924405	0.408	0.3368	0.227	1	CD300LG	12.81
cg09704448	chr19	10335095	0.3645	0.3009	0.227	1	S1PR2	88.32
cg20008788	chr8	36016152	-0.5722	0.4723	0.227	1		88.37
cg19323811	chr17	42396871	-0.2587	0.2135	0.227	1		91.87
cg08173915	chr21	34774164	0.5614	0.4634	0.227	1	IFNGR2	44.9
cg04735620	chr14	75164845	0.5367	0.443	0.227	1	AREL1	90.03
cg21102220	chr20	18296518	-0.1337	0.1104	0.227	1	ZNF133	95.1
cg10345920	chr8	23560319	-0.1872	0.1545	0.227	1	NKX2-6	5.07
cg15758147	chr11	67211080	-0.276	0.2279	0.227	1	CORO1B	7.84
cg14882946	chr17	8219095	0.5861	0.4838	0.227	1	ARHGEF15	56
cg06957321	chr12	50236806	-0.07591	0.06266	0.227	1	BCDIN3D	2.65
cg25135812	chr7	103076726	0.5864	0.4841	0.227	1	SLC26A5	94.97
cg00730694	chr8	139144720	0.3552	0.2932	0.227	1	FAM135B	89.46
cg00758234	chr19	1284863	0.4104	0.3388	0.227	1	EFNA2	82.05
cg02110257	chr2	134885184	-0.6276	0.5181	0.227	1		72.22
cg22547978	chr3	55589874	0.2421	0.1998	0.227	1	ERC2	93.26
cg08292207	chr19	1039022	0.6695	0.5526	0.227	1	CNN2	53.79
cg08673194	chr17	17302863	0.3449	0.2847	0.227	1		88.28
cg20769477	chr2	133897532	-0.5429	0.4481	0.227	1	MIR7853	56.06
cg26744308	chr2	7909341	0.2881	0.2378	0.227	1		85.29
cg06833636	chr12	12659232	-1.036	0.8549	0.227	1	DUSP16	68.59
cg01019843	chr11	119024496	-0.4712	0.3889	0.227	1	ABCG4	77.7
cg24274982	chr7	26240523	-0.04745	0.03917	0.227	1	CBX3	1.15
cg06907469	chr1	175014375	0.1083	0.08942	0.227	1		96.16
cg05574922	chr7	132165236	-0.2415	0.1993	0.227	1	PLXNA4	91.36
cg01820777	chr7	1499734	0.2855	0.2357	0.227	1	MICALL2	8.48
cg18761894	chr1	161495979	0.4609	0.3804	0.227	1	HSPA6	74.22
cg26388404	chr1	243448000	-0.5129	0.4234	0.227	1	SDCCAG8	11.19
cg25028544	chr11	8375628	0.3873	0.3197	0.227	1		85.09
cg17642774	chr5	110864	0.3237	0.2672	0.227	1		82.56
cg15234523	chr3	137070350	-0.6087	0.5025	0.227	1		54.73
cg09618626	chr20	6547675	0.2729	0.2253	0.227	1		92.4
cg04718304	chr10	134703407	0.4407	0.3638	0.227	1		84.93
cg10052860	chr19	45189438	0.5707	0.4711	0.227	1		15.92
cg17160701	chr14	91287360	-0.6467	0.5338	0.227	1		84.7
cg24812442	chr2	237079690	-0.5238	0.4324	0.227	1		7.11
cg22870994	chr11	71340352	0.6702	0.5533	0.227	1		47.68
cg12642603	chr1	41877206	0.2732	0.2256	0.227	1		90.97
cg02003175	chr7	2897397	0.2504	0.2067	0.227	1		92.55
cg04515003	chr8	56929165	-0.749	0.6183	0.227	1		43.78
cg06892179	chr7	134298770	0.6363	0.5253	0.227	1		29.34
cg14213971	chr13	37453966	0.1184	0.09772	0.227	1	SMAD9	96.8
cg19793598	chr3	133615597	0.5794	0.4783	0.227	1	RAB6B	69.67
cg20874668	chr6	7685285	0.1304	0.1077	0.227	1		95.83
cg26195710	chr8	25282670	-0.1471	0.1215	0.227	1	GNRH1	94.39
cg03544491	chrX	40372523	0.5671	0.4681	0.227	1		88.76
cg19084240	chr18	9835632	-0.2987	0.2466	0.227	1	RAB31	89.37
cg02621363	chr13	104676850	0.3861	0.3187	0.227	1		74.86
cg02176564	chr22	44040118	0.3324	0.2744	0.227	1	EFCAB6	82.91
cg15739660	chr1	47966878	-0.3187	0.2631	0.227	1		88.25
cg19233179	chr9	22009470	-0.09803	0.08093	0.227	1	CDKN2B	3.41
cg03581218	chr1	95508282	-0.1536	0.1268	0.227	1	ALG14	94.71
cg23208678	chr7	27595446	-0.2158	0.1782	0.227	1	HIBADH	93.41
cg21779443	chr19	6591171	-0.3822	0.3155	0.227	1	CD70	3.24
cg25827670	chr17	15255513	-0.433	0.3574	0.227	1		87.42
cg00898013	chr13	113819073	2.104	1.737	0.227	1	PROZ	50.21
cg20668222	chr19	44258614	-0.3256	0.2688	0.227	1	C19orf61	3.6
cg21359303	chr10	106068573	-0.5962	0.4922	0.227	1		71.27
cg07394965	chr16	27787070	0.3218	0.2657	0.227	1	KIAA0556	85.04
cg16035842	chr16	88830210	0.2296	0.1896	0.227	1	PIEZO1	92.77
cg23221230	chr7	2187168	0.3292	0.2718	0.227	1	MAD1L1	83.45
cg05918376	chr6	168898226	-0.6231	0.5144	0.227	1	SMOC2	85.16
cg21787779	chr6	155807149	0.3361	0.2775	0.227	1		87.47
cg03901257	chr3	37034142	-0.3533	0.2917	0.227	1	MLH1	2.39
cg23510443	chr17	40950545	-0.2132	0.176	0.227	1	CNTD1	6.23
cg13834633	chr12	115515096	0.45	0.3715	0.227	1		83.83
cg23302469	chr14	66425226	0.3387	0.2796	0.227	1		94.88
cg04492909	chr8	102166926	-0.6468	0.534	0.227	1		45.14
cg12449155	chr14	70368487	0.2675	0.2208	0.227	1	SMOC1	92.42
cg15516048	chr15	85197233	-0.1133	0.09351	0.227	1	WDR73	3.69
cg01214061	chr4	174290520	0.4664	0.3851	0.227	1		21.62
cg27660490	chr12	3049788	0.3434	0.2835	0.227	1	TULP3	78.05
cg22703164	chr3	16647608	-0.1897	0.1566	0.227	1	DAZL	93.9
cg19137595	chr1	236670678	-0.4922	0.4063	0.227	1		86.11
cg24477733	chr2	69990402	0.224	0.185	0.227	1	ANXA4	90.84
cg05570372	chr8	71575713	-0.554	0.4574	0.227	1	LACTB2	88.82
cg12741309	chr12	53996249	-1.225	1.012	0.227	1	ATF7	58.62
cg05244720	chr10	102881456	-0.4083	0.3371	0.227	1	TLX1NB	17.23
cg18235790	chr11	74405341	0.4597	0.3796	0.227	1		85.84
cg11848677	chrX	24720739	-0.3575	0.2951	0.227	1	POLA1	91.13
cg01512721	chr4	152198183	0.4464	0.3685	0.227	1	PRSS48	49.8
cg15122716	chr9	140050568	-0.2982	0.2462	0.227	1	GRIN1	89.7
cg04972541	chr12	16063556	0.6686	0.552	0.227	1	DERA	34.09
cg17256506	chr10	28593236	0.5085	0.4198	0.227	1		16.13
cg08659644	chr10	26935414	0.3047	0.2515	0.227	1	LINC00202-2	89.96
cg01242316	chr16	67673985	0.2514	0.2075	0.227	1		91.94
cg19683410	chr21	46129392	0.2032	0.1678	0.227	1	C21orf29	5.75
cg24628187	chr17	40216048	0.1696	0.14	0.227	1		5.39
cg22717015	chr3	140951447	-0.09913	0.08185	0.227	1	ACPL2	2.93
cg19430473	chr3	156468708	-0.5884	0.4858	0.227	1		67.27
cg26407161	chr1	3029070	0.2797	0.2309	0.227	1	PRDM16	92.23
cg25699199	chr4	737005	0.1455	0.1201	0.227	1	PCGF3	95
cg27463736	chr13	108870668	-0.06261	0.05169	0.227	1	LIG4	1.58
cg24607181	chr17	41446203	0.03932	0.03247	0.227	1		1.76
cg08308360	chr19	6389440	-0.3156	0.2605	0.227	1	GTF2F1	88.25
cg00598261	chr6	105307892	-0.05232	0.0432	0.227	1	HACE1	1.33
cg27389255	chr11	14664598	0.5162	0.4262	0.227	1	PDE3B	58.02
cg09912228	chr1	243634599	0.7001	0.578	0.227	1	SDCCAG8	42.88
cg22190361	chr2	174886880	0.5784	0.4776	0.227	1		20.21
cg08207895	chr3	50388901	-0.5196	0.429	0.227	1	TUSC4	90.97
cg01582066	chr22	32057065	0.6702	0.5533	0.227	1		64.01
cg21684828	chr2	12290476	0.1719	0.1419	0.227	1		94.05
cg22180675	chr8	41518719	0.4602	0.38	0.227	1	MIR486-1	85.43
cg05938267	chr16	77228897	-0.2514	0.2075	0.227	1	MON1B	92.13
cg18413285	chr15	66586378	0.1037	0.08558	0.227	1	DIS3L	2.88
cg12815355	chr2	75894077	-0.2655	0.2192	0.227	1	C2orf3	92.23
cg24708354	chr2	242888658	-0.2532	0.209	0.227	1		93.27
cg21543987	chr7	1272486	-0.2009	0.1659	0.227	1	UNCX	2.83
cg21577547	chr1	25757404	-0.08109	0.06696	0.227	1	TMEM57	2.57
cg13493443	chr3	5833716	-0.2972	0.2454	0.227	1		91.03
cg06542614	chr10	97051255	-0.6281	0.5186	0.227	1	PDLIM1	64.99
cg27294837	chr13	79179105	-0.5012	0.4138	0.227	1	POU4F1	4.65
cg01362350	chr2	37815470	0.2087	0.1723	0.227	1		93.98
cg06475431	chr11	534470	0.3312	0.2735	0.227	1	HRAS	85.14
cg03855656	chr22	42896105	0.9505	0.7848	0.227	1	SERHL	49.48
cg11959892	chr3	182511317	-0.0968	0.07993	0.227	1	ATP11B	3.56
cg23710143	chr9	129893312	0.2842	0.2347	0.227	1	RALGPS1	89.21
cg24496237	chr17	41909111	0.3301	0.2725	0.227	1	MPP3	84.91
cg04074838	chr10	43778299	-0.6048	0.4994	0.227	1		59.97
cg21022775	chr4	75339508	-0.5298	0.4375	0.227	1		94.97
cg00893424	chr13	23919407	-0.3296	0.2722	0.227	1	SACS	91.37
cg09236551	chr1	10221878	-0.2302	0.1901	0.227	1	UBE4B	92.39
cg12812533	chr20	53777226	0.2785	0.23	0.227	1		88.27
cg12066344	chr1	40594982	0.2572	0.2124	0.227	1		91.59
cg00155504	chr1	11160113	-0.3783	0.3123	0.227	1	EXOSC10	5.74
cg08078213	chr17	79479165	-0.03323	0.02744	0.227	1	ACTG1	1.41
cg06665305	chr2	110372933	-0.7173	0.5923	0.227	1	SOWAHC	23.01
cg01459135	chr2	153437521	0.4031	0.3329	0.227	1	FMNL2	89.73
cg03862749	chr8	126620538	0.762	0.6292	0.227	1		52.65
cg23779103	chr18	76123747	0.2147	0.1773	0.227	1		93.58
cg08577384	chr10	30024811	-0.07031	0.05806	0.227	1	SVIL	2.44
cg19614748	chr2	200995046	-0.3186	0.2631	0.227	1		91.52
cg10515125	chr16	89437361	-0.1347	0.1112	0.227	1	ANKRD11	95.22
cg19751877	chr2	129183560	-0.259	0.2139	0.227	1		91.81
cg14488642	chr1	46152710	0.07081	0.05847	0.227	1	TMEM69	2.4
cg23172086	chr10	98129751	0.1169	0.09656	0.227	1	TLL2	97.11
cg08256018	chr19	1220727	0.2008	0.1658	0.227	1	STK11	93.26
cg17305436	chr6	19837319	0.09329	0.07703	0.227	1	ID4	2.61
cg20967802	chr12	121451634	-0.2851	0.2354	0.227	1	C12orf43	91.35
cg23287547	chr15	52820479	0.09715	0.08022	0.227	1	MYO5A	3.02
cg14435997	chr2	1808183	0.2583	0.2133	0.227	1	MYT1L	90.48
cg09844185	chr1	213031022	-0.12	0.09911	0.227	1	LQK1	3.84
cg08035942	chr18	72921337	-0.4615	0.3811	0.227	1	TSHZ1	5.65
cg18094511	chr5	16522099	0.3413	0.2819	0.227	1	FAM134B	83.64
cg19782124	chr6	53885358	-0.3768	0.3111	0.227	1	MLIP	84.41
cg18387416	chr15	81279733	0.2534	0.2093	0.227	1	MESDC2	92.6
cg01052428	chr14	105802918	0.3551	0.2932	0.227	1	PACS2	83.4
cg08694186	chr7	114514508	-0.1991	0.1644	0.227	1		93.96
cg01516954	chr17	68104208	0.2823	0.2331	0.227	1	KCNJ16	91.86
cg02418473	chr1	198354076	0.234	0.1933	0.227	1		93.77
cg03488284	chr16	23607835	0.2007	0.1657	0.227	1	NDUFAB1	2.92
cg10365469	chr6	168417097	0.3766	0.311	0.227	1	KIF25	98.5
cg05492079	chr14	105960381	0.3789	0.3129	0.227	1	C14orf80	87.34
cg18031663	chr12	77456902	-0.2349	0.194	0.227	1	E2F7	91.64
cg17108112	chr6	25194672	-0.411	0.3394	0.227	1		75.85
cg11554388	chr21	44486863	0.3302	0.2727	0.227	1	CBS	88.9
cg08652404	chr7	99098009	0.1086	0.08972	0.227	1	ZNF394	3.04
cg15262884	chr6	144284512	0.9345	0.7717	0.227	1	PLAGL1	77.32
cg09909151	chr16	47494258	0.4519	0.3732	0.227	1	PHKB	82.8
cg06688803	chr19	45457306	-6.452	5.328	0.227	1	CLPTM1	64.14
cg04380800	chr7	100491337	0.04027	0.03326	0.227	1	ACHE	98.39
cg02821503	chr4	6297327	-0.1737	0.1434	0.227	1	WFS1	94.7
cg14758976	chr2	240118619	0.2876	0.2375	0.227	1	HDAC4	90.82
cg11721770	chr6	14405513	1.165	0.9623	0.227	1		84.94
cg01075852	chr5	1702381	0.303	0.2502	0.227	1		88.71
cg13583183	chr9	19409652	-0.451	0.3725	0.227	1	ACER2	2.93
cg18736678	chr8	144624104	0.5219	0.431	0.227	1	ZC3H3	10.78
cg08187418	chr2	74425512	-0.2581	0.2131	0.227	1	MTHFD2	5.01
cg09425816	chr19	47835002	0.6171	0.5096	0.227	1	C5AR2	85.34
cg23705938	chr14	37049299	-0.405	0.3344	0.227	1	NKX2-8	18.89
cg26976835	chr6	15206684	1.004	0.8287	0.227	1		58.13
cg23048032	chr8	30848921	-0.4834	0.3992	0.227	1		48.31
cg16030427	chr19	17858452	-0.1823	0.1506	0.227	1	FCHO1	5.46
cg12251091	chr13	25277803	0.3838	0.3169	0.227	1	ATP12A	87.51
cg10857445	chr16	29839575	-0.23	0.19	0.227	1	MVP	91.97
cg04293085	chr20	4202378	-0.04543	0.03752	0.227	1	ADRA1D	1.98
cg27343013	chr3	6758986	-0.411	0.3394	0.227	1	GRM7-AS3	88.85
cg00137671	chr9	131480879	0.7354	0.6073	0.227	1	PKN3	92.6
cg26348803	chr1	202331299	-0.2109	0.1742	0.227	1	PPP1R12B	92.3
cg24706012	chr18	51755942	0.1594	0.1316	0.227	1		95.59
cg13078421	chr19	2624622	0.7423	0.613	0.227	1	GNG7	51.85
cg21168718	chr1	36714441	0.5862	0.4841	0.227	1	THRAP3	44.47
cg21889263	chr8	37376182	0.05799	0.04789	0.227	1		98.22
cg09936845	chr1	156849818	0.03792	0.03132	0.227	1	NTRK1	98.36
cg26269408	chr10	8699981	-0.3627	0.2996	0.227	1		89.61
cg13043386	chr17	55753022	0.1793	0.1481	0.227	1	MSI2	94.67
cg21404224	chr15	23086897	-0.3325	0.2746	0.227	1	NIPA1	3.27
cg27448447	chr15	72093348	-0.3368	0.2781	0.227	1		90.39
cg10716823	chr15	69744850	-0.7029	0.5805	0.227	1	RPLP1	10.94
cg08862320	chr11	44625612	0.811	0.6698	0.227	1	CD82	87.41
cg15787963	chr1	118229811	-0.301	0.2486	0.227	1		89.73
cg14596422	chr18	29259508	0.6426	0.5307	0.227	1	B4GALT6	45.76
cg04591562	chr3	49187314	0.3019	0.2494	0.227	1		85
cg10046388	chr7	129425858	-0.2009	0.1659	0.227	1		4.96
cg15469814	chr1	243338512	-0.6668	0.5507	0.227	1	CEP170	79.33
cg25482259	chr8	82047466	-0.313	0.2585	0.227	1		91.21
cg02400396	chr10	23392945	-0.2415	0.1995	0.227	1	MSRB2	92.42
cg15195433	chr2	102441681	-0.3195	0.2639	0.227	1	MAP4K4	87.06
cg06442148	chr7	138457868	0.2653	0.2191	0.227	1	ATP6V0A4	87.81
cg25214966	chr1	172113756	-0.1818	0.1501	0.227	1	MIR199A2	93.56
cg02485200	chr21	27011788	0.07612	0.06287	0.227	1	JAM2	2.61
cg12639750	chr15	71071455	-0.3045	0.2515	0.227	1		89.13
cg10659805	chr7	96631680	-0.1401	0.1157	0.227	1	DLX6AS	2.21
cg04371818	chr17	77987371	-0.3034	0.2506	0.227	1	TBC1D16	94.51
cg12051486	chr5	31372756	-0.2674	0.2209	0.227	1		92.15
cg00354996	chr12	3280127	0.8963	0.7403	0.227	1	TSPAN9	68.54
cg11007340	chr2	223795680	-0.2613	0.2158	0.227	1	ACSL3	92.52
cg23782820	chr8	58130467	0.3967	0.3276	0.227	1		78.15
cg09939446	chr10	98430635	-0.2874	0.2373	0.227	1	PIK3AP1	92.58
cg15874390	chr14	96752011	-0.5375	0.4439	0.227	1	ATG2B	80.5
cg01344452	chr17	54912143	-0.08496	0.07017	0.227	1	DGKE	2.6
cg15207340	chr6	91657060	0.3299	0.2725	0.227	1		84.17
cg07097876	chr15	71409997	-0.5623	0.4644	0.227	1		71.88
cg20360251	chr1	202060144	0.3872	0.3198	0.227	1		76.96
cg18559739	chr6	4775132	-0.703	0.5806	0.227	1	CDYL	6.03
cg05287512	chr14	101009338	0.5193	0.4289	0.227	1	BEGAIN	83.4
cg24029667	chr6	111495468	-0.5811	0.4799	0.227	1	SLC16A10	15.33
cg24522659	chr19	30641408	0.5364	0.443	0.227	1		70.52
cg21808463	chr11	64879993	-0.1965	0.1623	0.227	1	TM7SF2	3.89
cg26329687	chr18	46429107	-0.2929	0.2419	0.227	1		88.71
cg27222162	chr1	2250860	0.1032	0.08527	0.227	1		97.67
cg16110827	chr15	48056943	-0.6427	0.5308	0.227	1	SEMA6D	91.71
cg12301578	chr17	73313904	-0.5564	0.4595	0.227	1		57.44
cg25819441	chr19	38307803	0.4504	0.372	0.227	1		23.13
cg02558627	chr17	77772395	0.15	0.1239	0.227	1		3.23
cg17709884	chr4	100872167	-0.08467	0.06993	0.227	1	H2AFZ	2.62
cg06577708	chr3	64008893	-0.3362	0.2776	0.227	1	PSMD6	10.15
cg26479305	chr12	52470979	2.055	1.697	0.227	1	C12orf44	86.14
cg04489548	chr1	110616863	0.533	0.4403	0.228	1		46.36
cg03244560	chr8	25909171	-0.3741	0.309	0.228	1		7.92
cg18205883	chr10	821718	0.2553	0.2108	0.228	1		95.39
cg25639566	chr4	40539823	-0.2591	0.214	0.228	1	RBM47	94.77
cg06883848	chr12	58160421	-0.5923	0.4892	0.228	1	CYP27B1	4.16
cg18930928	chr1	205210953	0.4338	0.3583	0.228	1	TMCC2	77.82
cg12058508	chrX	48937975	-0.5455	0.4506	0.228	1	WDR45	17.28
cg09285795	chr13	112761581	-0.7843	0.6478	0.228	1		50.51
cg07219295	chrX	48454790	-0.7488	0.6185	0.228	1	WDR13	55.12
cg19333976	chr12	49971316	0.2509	0.2073	0.228	1		90.77
cg11590305	chr2	62973337	-0.1757	0.1452	0.228	1	EHBP1	95.43
cg13038420	chr22	43029372	0.8741	0.722	0.228	1	CYB5R3	89.77
cg22028161	chr2	95658954	0.1718	0.1419	0.228	1		93.44
cg26131013	chr3	101894452	0.2828	0.2336	0.228	1		89.23
cg18702715	chr6	33871422	0.2866	0.2367	0.228	1		89.98
ch.10.133109453R	chr10	133219463	-0.1728	0.1427	0.228	1		4.67
cg05408532	chr21	45620772	-0.2793	0.2307	0.228	1		91.81
cg27491759	chr10	131988874	-0.04777	0.03946	0.228	1		1.75
cg26451938	chr2	86024241	0.2699	0.2229	0.228	1		88.27
cg14700479	chr15	34280757	-0.4278	0.3534	0.228	1	AVEN	89.39
cg07775855	chr14	69726826	-0.0369	0.03048	0.228	1	GALNT16	1.26
cg09027861	chr10	35713759	0.2171	0.1793	0.228	1	CCNY	93.59
cg17490189	chr16	67978198	0.357	0.2949	0.228	1	SLC12A4	83.53
cg17739152	chr7	50727547	-0.2601	0.2149	0.228	1	GRB10	91.5
cg21628200	chr11	61355200	-0.1164	0.09614	0.228	1		1.51
cg25375340	chr1	85463364	-0.06183	0.05107	0.228	1	MCOLN2	1.95
cg14857764	chr13	50706663	-0.5269	0.4352	0.228	1		8.78
cg04992613	chr11	3665137	-0.5918	0.4888	0.228	1	ART1	93.75
cg17022437	chr10	43800382	-0.08119	0.06706	0.228	1		2.7
cg26043485	chr22	37908257	0.4617	0.3814	0.228	1	CARD10	85.96
cg05144814	chr11	126944154	0.4913	0.4058	0.228	1		74.4
cg02816362	chr7	112423034	0.7669	0.6335	0.228	1	TMEM168	91.92
cg11306767	chr5	95153995	-0.2396	0.1979	0.228	1	GLRX	3.3
cg00078130	chr1	155248349	-0.1656	0.1368	0.228	1	HCN3	5.24
cg08059845	chr19	50015975	-0.1947	0.1608	0.228	1	FCGRT	6.25
cg22050495	chr1	219515876	-0.5006	0.4135	0.228	1		85.39
cg18851887	chr3	122487700	0.7123	0.5884	0.228	1	HSPBAP1	51.11
cg18022012	chr2	10444757	-0.6666	0.5506	0.228	1	HPCAL1	31.69
cg07315355	chr7	18624465	0.2098	0.1733	0.228	1	HDAC9	93.53
cg11732230	chr14	100434776	0.3534	0.2919	0.228	1		81.76
cg19436567	chr6	157099375	0.1367	0.1129	0.228	1	ARID1B	3.27
cg26137290	chr2	1776737	0.1465	0.121	0.228	1		94.95
cg16203802	chr2	28015108	-0.252	0.2082	0.228	1	RBKS	92.57
cg04243901	chr12	125441307	0.04705	0.03887	0.228	1	DHX37	98.39
cg15004389	chr2	227664911	-0.1786	0.1475	0.228	1	IRS1	5.49
cg10205979	chr3	51534186	-0.8657	0.7151	0.228	1	VPRBP	9.54
cg20454517	chr2	26569118	-0.03293	0.0272	0.228	1	GPR113	1.58
cg12578137	chr18	11833855	0.1692	0.1398	0.228	1	GNAL	94.73
cg04794268	chr8	145690383	1.026	0.8478	0.228	1	KIFC2	62.72
cg07961310	chr1	176625103	0.975	0.8054	0.228	1	PAPPA2	85.05
cg16728114	chr1	156697793	0.203	0.1677	0.228	1	C1orf66	5.89
cg11739626	chr19	50381908	0.2372	0.1959	0.228	1	AKT1S1	92.14
cg12494603	chr7	40755270	0.3131	0.2586	0.228	1	C7orf10	81.54
cg15936318	chr6	10722562	0.1913	0.158	0.228	1	TMEM14C	92.83
cg23927974	chr2	170682238	-0.2304	0.1903	0.228	1	METTL5	91.05
cg04511728	chr6	137817846	-0.1294	0.1069	0.228	1		3.05
cg26780714	chr3	150239511	0.3929	0.3245	0.228	1		71.54
cg14348171	chrX	152047908	-0.3763	0.3109	0.228	1		89.42
cg24482288	chr19	13985587	0.3071	0.2537	0.228	1	MIR181D	80.55
cg15603959	chr3	52719735	-0.05079	0.04195	0.228	1	PBRM1	2.1
cg25743374	chr14	24033309	0.2689	0.2222	0.228	1	AP1G2	88.33
cg15172529	chr6	116783000	-1.406	1.161	0.228	1	FAM26F	8.32
cg21904340	chr1	89743574	-0.8839	0.7302	0.228	1		35.32
cg07100542	chr1	17402079	0.348	0.2875	0.228	1	PADI2	15.64
cg12072491	chr4	9922983	-0.5382	0.4446	0.228	1	SLC2A9	92.53
cg19890533	chr15	28263706	-0.2925	0.2416	0.228	1	OCA2	89.68
cg21090322	chr8	38624882	-0.2723	0.2249	0.228	1	TACC1	92.5
cg10455940	chr10	103213706	1.695	1.4	0.228	1	BTRC	29.65
cg08711867	chr1	185014241	0.2272	0.1877	0.228	1	RNF2	5.83
cg04654365	chr17	19281636	0.09359	0.07732	0.228	1	MAPK7	1.5
cg04891924	chr16	29856011	0.1442	0.1191	0.228	1	MVP	95.46
cg23666682	chr2	232673439	0.1577	0.1302	0.228	1	COPS7B	95.17
cg10061117	chr11	121322622	-0.06823	0.05636	0.228	1	SORL1	1.95
cg17143179	chr6	106546824	-0.711	0.5873	0.228	1	PRDM1	80.36
cg16461735	chr12	58017819	0.3708	0.3063	0.228	1	SLC26A10	83.16
cg15412498	chr5	71403320	-0.06784	0.05604	0.228	1	MAP1B	2.76
cg02589685	chr11	2889629	-0.2049	0.1693	0.228	1		3.8
cg19993845	chr1	23878097	0.2334	0.1928	0.228	1		93.03
cg26390512	chr6	6714166	-0.3759	0.3105	0.228	1		89.09
cg11241076	chr19	45457673	0.7234	0.5976	0.228	1	CLPTM1	27.94
cg03570383	chr9	116207118	0.4617	0.3814	0.228	1	RGS3	25.57
cg27168002	chr12	96365449	-0.1947	0.1609	0.228	1		92.49
cg21840248	chr1	172608566	-0.576	0.4759	0.228	1		62.43
cg00047657	chr10	70639626	0.631	0.5213	0.228	1	STOX1	69.57
cg13750354	chr4	48833095	-0.1499	0.1238	0.228	1	OCIAD1	3.73
cg08086872	chr11	118876559	-0.1958	0.1617	0.228	1	CCDC84	94.63
cg13731007	chr16	72127903	-0.127	0.1049	0.228	1	TXNL4B	3.59
cg04337796	chr1	155232311	-0.1463	0.1209	0.228	1	SCAMP3	3.34
cg11840125	chr14	23834860	-0.08684	0.07174	0.228	1	EFS	2.91
cg27039626	chr7	100860819	-0.2306	0.1905	0.228	1	PLOD3	3.48
cg06458679	chr21	46974866	-0.1877	0.1551	0.228	1		4.76
cg11274211	chr9	71395330	-0.1194	0.09867	0.228	1	PIP5K1B	3.02
cg10428345	chr5	176170795	-0.5344	0.4415	0.228	1		6.62
cg04851476	chr2	207138264	-0.6952	0.5743	0.228	1	ZDBF2	78.8
cg13120521	chr4	10675507	-0.4203	0.3472	0.228	1	CLNK	82.83
cg19997196	chr10	127769491	-0.4073	0.3365	0.228	1	ADAM12	90.24
cg24876445	chr18	44786091	-0.5746	0.4747	0.228	1		32.13
cg03445151	chr2	23516881	0.2597	0.2146	0.228	1		94.68
cg27079446	chr18	3449844	-0.2454	0.2028	0.228	1	TGIF1	5.09
cg18883917	chr3	101657475	0.1026	0.08474	0.228	1		2.67
cg09750057	chr16	82206435	-0.3556	0.2938	0.228	1		85
cg21463709	chr2	2124815	-0.722	0.5965	0.228	1	MYT1L	8.81
cg17040975	chrX	39034067	0.6467	0.5343	0.228	1		73.82
cg05765647	chr7	2648017	0.6996	0.578	0.228	1	IQCE	70.52
cg05469585	chr16	4994489	0.9103	0.7521	0.228	1		82.87
cg07745596	chr10	54538682	1.246	1.03	0.228	1		17.31
cg02629791	chr13	107332814	-0.1736	0.1434	0.228	1		94.11
cg14020914	chr19	53798641	0.2655	0.2194	0.228	1		92.76
cg04982102	chr9	92096024	2.265	1.871	0.228	1	SEMA4D	78.3
cg17145047	chr2	17797594	0.3175	0.2623	0.228	1	VSNL1	81.36
cg00368050	chr1	201595246	0.3107	0.2567	0.228	1		88.99
cg17552720	chr17	36729521	0.3212	0.2654	0.228	1	SRCIN1	17.13
cg22486366	chr1	20479732	0.7214	0.596	0.228	1		56.56
cg00233008	chr5	170186120	0.306	0.2528	0.228	1		86.57
cg27434411	chr3	99355990	-0.26	0.2148	0.228	1	COL8A1	5.94
cg02024438	chrX	47419690	-0.5938	0.4906	0.228	1	ARAF	79.4
cg23599561	chr17	62140688	0.4431	0.3661	0.228	1	ERN1	45.76
cg08561775	chr17	74395491	0.2323	0.1919	0.228	1	UBE2O	90.71
cg15028525	chr16	31223231	0.4798	0.3964	0.228	1		82.75
cg13817395	chr6	32014926	0.2813	0.2324	0.228	1	TNXB	89.85
cg04090412	chr4	183721565	-1.43	1.181	0.228	1	ODZ3	70.61
cg14070021	chr1	185536838	-0.326	0.2694	0.228	1	LINC01350	8.71
cg06163192	chr17	37887168	-0.4046	0.3343	0.228	1	MIEN1	5.3
cg20458981	chr13	41885231	-0.165	0.1363	0.228	1	NAA16	4.47
cg07656484	chr19	17275550	-0.2915	0.2408	0.228	1	MYO9B	89.91
cg22167893	chr7	65671551	0.5927	0.4897	0.228	1	TPST1	63.89
cg04396892	chr4	136429645	0.4342	0.3588	0.228	1		81.05
cg06293759	chr2	233954354	-0.1642	0.1357	0.228	1	INPP5D	94.69
cg00401429	chr13	53771411	0.3576	0.2955	0.228	1		91.58
cg06753949	chr19	15334309	-0.2229	0.1842	0.228	1		4.62
cg00143193	chr1	246151348	0.1975	0.1632	0.228	1	SMYD3	93.96
cg02357709	chr5	94951341	0.1825	0.1508	0.228	1		94.55
cg06836380	chr5	1246795	-0.6728	0.5559	0.228	1		43.89
cg04651018	chr14	68715849	-0.4341	0.3587	0.228	1	RAD51B	86.89
cg04134173	chr14	91739219	0.1627	0.1344	0.228	1	CCDC88C	94.74
cg04013650	chr8	55471675	0.2317	0.1915	0.228	1		92.67
cg07880741	chr16	732635	0.2254	0.1863	0.228	1	STUB1	92.34
cg10254595	chr8	20331051	-0.333	0.2751	0.228	1		86.61
cg21258760	chr7	73624328	0.3564	0.2945	0.228	1	LAT2	8.55
cg03270204	chr6	30851638	0.5569	0.4601	0.228	1	DDR1	86.5
cg11577199	chr19	30596600	0.3684	0.3044	0.228	1		72
cg22143297	chr10	134711446	0.2738	0.2262	0.228	1	CFAP46	92.71
cg08885541	chr1	234211980	-1.347	1.113	0.228	1	SLC35F3	91.06
cg16394305	chr5	158125970	-0.1578	0.1304	0.228	1	EBF1	94.38
cg19816125	chr7	612781	-0.309	0.2553	0.228	1	PRKAR1B	92.39
cg10232889	chr1	9970257	-0.2878	0.2378	0.228	1	CTNNBIP1	1.6
cg18147955	chrX	3646612	0.3219	0.266	0.228	1		93.9
cg16880216	chr4	41749499	-0.7733	0.639	0.228	1	PHOX2B	11.23
cg27644381	chr17	38776358	-0.08316	0.06871	0.228	1		2.49
cg23856452	chr4	57274691	-0.5757	0.4757	0.228	1	PPAT	91.99
cg13318091	chr8	27145541	0.08204	0.06779	0.228	1	TRIM35	97.98
cg10829693	chr21	34396221	-0.2408	0.199	0.228	1		6.58
cg22648929	chr2	1689137	0.1239	0.1024	0.228	1	PXDN	96.48
cg26183050	chr10	99583715	0.3163	0.2614	0.228	1		89.27
cg03490331	chr5	172672817	-0.2682	0.2216	0.228	1		11.3
cg11068231	chr6	156423302	0.2469	0.204	0.228	1		92.65
cg01611548	chr16	1420537	-0.5792	0.4786	0.228	1	UNKL	40.6
cg26544201	chr6	28806567	0.3727	0.308	0.228	1		12.46
cg08625986	chr9	72812279	0.3743	0.3093	0.228	1	MAMDC2	90.11
cg05373455	chr2	102090794	-0.04298	0.03551	0.228	1	RFX8	1.66
cg17528967	chr17	42032747	0.6616	0.5467	0.228	1	PYY	61.23
cg13794268	chr9	132333915	0.6067	0.5013	0.228	1		49
cg20319765	chr13	25317996	-0.4322	0.3571	0.228	1		82.08
cg17579498	chr2	134912028	0.3071	0.2538	0.228	1		11.04
cg03593731	chr2	201606256	0.3588	0.2965	0.228	1	AOX2P	86.46
cg22288223	chr8	143437988	0.4505	0.3722	0.228	1	TSNARE1	78.28
cg12697637	chr5	179443541	-0.4003	0.3308	0.228	1	MIR340	88.22
cg01141973	chr5	102455888	0.1398	0.1155	0.228	1	GIN1	4.35
cg18890589	chr1	50731724	0.4753	0.3928	0.228	1		59.79
cg09112717	chr4	100009950	-0.2144	0.1772	0.228	1	ADH5	5.3
cg15571108	chr16	85743612	0.7081	0.5851	0.228	1	C16orf74	83.99
cg18352067	chr10	123808831	-0.2847	0.2353	0.228	1	TACC2	89
cg07380686	chr19	36746038	0.704	0.5818	0.228	1		82.23
cg15015757	chr5	43043140	-0.09083	0.07505	0.228	1	LOC153684	2.06
cg16851402	chr8	90636522	-0.3118	0.2577	0.228	1		91.92
cg03835428	chr18	72146124	-1.06	0.8756	0.228	1		91.59
cg05230487	chrX	153553404	0.4866	0.4021	0.228	1	TKTL1	89.16
cg02650779	chr3	197225531	0.2897	0.2394	0.228	1		85.72
cg25149326	chr1	221949124	0.1661	0.1372	0.228	1		95.1
cg13651586	chrX	48769094	-0.6334	0.5234	0.228	1	SLC35A2	17.21
cg00337840	chr19	47983900	0.3269	0.2701	0.228	1	KPTN	87.9
cg23690808	chr1	10799738	0.3669	0.3032	0.228	1	CASZ1	79.78
cg09769060	chr22	20772541	-0.2529	0.209	0.228	1		5.53
cg00848480	chr7	592840	-0.2013	0.1664	0.228	1	PRKAR1B	94.9
cg27168780	chr6	28521796	0.4308	0.356	0.228	1		10.4
cg03274069	chrX	153171699	0.6022	0.4976	0.228	1	AVPR2	77.17
cg23369246	chr1	160749563	-0.2031	0.1679	0.228	1		94.07
cg20152484	chr21	46786040	-0.4448	0.3675	0.228	1		92.95
cg19524908	chr5	31237909	-0.242	0.2	0.228	1	CDH6	93.19
cg02560510	chr16	51684824	0.2897	0.2394	0.228	1		92.11
cg01247321	chr1	55408860	1.118	0.9242	0.228	1		85.37
cg04243090	chr1	208834795	-0.55	0.4545	0.228	1		53.82
cg24671891	chrX	12601783	-0.3103	0.2564	0.228	1	FRMPD4	91.52
cg01429996	chr9	100819542	-0.2274	0.1879	0.228	1	NANS	6.58
cg18045461	chr22	29601862	-0.37	0.3057	0.228	1	EMID1	9.6
cg11809897	chr5	110427798	0.4585	0.3789	0.228	1	WDR36	6.87
cg19432283	chr11	1526031	0.3796	0.3137	0.228	1	HCCA2	81.17
cg18040878	chr12	54409229	-0.2767	0.2287	0.228	1	HOXC4	7.56
cg12637437	chr2	151114460	0.343	0.2835	0.228	1		86.85
cg18247177	chr17	7745472	-0.1571	0.1298	0.228	1	KDM6B	4.54
cg18374830	chr11	75525835	0.1129	0.09332	0.228	1	UVRAG	2.77
cg06403921	chr10	134466874	0.1995	0.1648	0.228	1	INPP5A	93.83
cg04144681	chr13	30510179	0.06135	0.0507	0.228	1	LINC00544	2.1
cg16263910	chr4	22663363	-0.219	0.181	0.228	1		93.7
cg19127724	chr20	3898068	-0.352	0.2909	0.228	1	PANK2	90.64
cg07829799	chr22	45034455	0.8997	0.7435	0.228	1		70.46
cg02694449	chr6	42679734	-0.5691	0.4703	0.228	1	PRPH2	78.42
cg01280202	chr4	75719350	-0.06131	0.05067	0.228	1	BTC	2.21
cg14292572	chr12	67665055	-0.5351	0.4422	0.228	1	CAND1	62.92
cg17715262	chr6	86303669	-0.0531	0.04388	0.228	1	SNX14	0.92
cg19655510	chr20	62374329	-0.2797	0.2312	0.228	1	SLC2A4RG	91.56
cg14566095	chr16	55876964	-1.318	1.089	0.228	1		36.35
cg03455250	chr1	35442238	0.2364	0.1954	0.228	1		91.5
cg24693879	chr19	33210166	0.2493	0.206	0.228	1	TDRD12	91.64
cg18441420	chr1	20216725	0.3042	0.2514	0.228	1	OTUD3	87.01
cg03472772	chr1	155182048	0.1817	0.1502	0.228	1	MTX1	92.88
cg08541219	chr4	108641287	-0.1248	0.1031	0.228	1	PAPSS1	3.03
cg03578918	chr14	103557665	0.2864	0.2367	0.228	1		11.64
cg19140262	chr6	99380488	-0.376	0.3107	0.228	1	FBXL4	8.44
cg03513312	chr20	62575806	0.2773	0.2292	0.228	1	UCKL1	98.22
cg18203880	chrX	15873761	0.4908	0.4056	0.228	1	AP1S2	4.89
cg26994094	chr4	113668535	-0.7036	0.5815	0.228	1		36.88
cg14363636	chr11	61129374	-0.03947	0.03261	0.228	1	CYBASC3	1.85
cg08483548	chr15	25421816	0.4231	0.3497	0.228	1	SNORD115-4	63.18
cg11830096	chr5	140865433	-1.353	1.118	0.228	1	PCDHGA4	62.34
cg00558224	chr5	177591100	-0.5239	0.433	0.228	1		20.43
cg26615794	chr1	182576055	-0.3699	0.3057	0.228	1		87.73
cg15948259	chr2	2602515	-0.9787	0.8088	0.228	1		91.79
cg10013531	chr2	133403841	0.6512	0.5381	0.228	1	GPR39	80.72
cg03464514	chr7	137028442	-0.2757	0.2278	0.228	1	PTN	9.96
cg09813647	chr17	78337893	3.43	2.835	0.228	1	RNF213	75.71
cg13416396	chr12	125020172	0.4194	0.3466	0.228	1	NCOR2	83.58
cg00655231	chr19	3400148	0.442	0.3653	0.228	1	NFIC	82.36
cg15629006	chr7	134399762	-0.2239	0.185	0.228	1		92.8
cg10802509	chr1	67178638	0.185	0.1529	0.228	1	SGIP1	94.55
cg13191599	chr11	35547708	-0.7073	0.5846	0.228	1	PAMR1	16.27
cg05652480	chr1	203016383	-0.333	0.2752	0.228	1		82.81
cg06981823	chr22	46897483	-0.2467	0.2039	0.228	1	CELSR1	93.54
cg15147693	chr6	24362928	-0.2581	0.2133	0.228	1		93.57
cg07307439	chr13	109511907	-0.9214	0.7615	0.228	1	MYO16	72.75
cg01735357	chr20	61732467	-0.9144	0.7557	0.228	1	HAR1B	28.23
cg11326758	chr6	166912095	0.2315	0.1913	0.228	1	RPS6KA2	92.85
cg13883366	chr10	29747149	0.1372	0.1134	0.228	1	SVIL	94.75
cg12007399	chr19	3868876	-0.3918	0.3238	0.228	1	ZFR2	8.5
cg08901443	chr9	89875391	0.7581	0.6265	0.228	1		81.67
cg11390388	chr19	49929717	0.1845	0.1525	0.228	1	GFY	6.95
cg06438484	chr17	42385194	-0.3548	0.2932	0.228	1	RUNDC3A	6.58
cg19761502	chr21	40759534	-1.417	1.171	0.228	1	WRB	12.59
cg08814206	chr6	32122676	-0.1066	0.0881	0.228	1	PPT2	2.6
cg00748821	chr4	83932227	-0.1532	0.1266	0.228	1	LIN54	4.85
cg21278102	chr19	55791101	-0.217	0.1794	0.228	1	HSPBP1	3.95
cg04828718	chr17	51067976	-0.5278	0.4363	0.228	1		75.85
cg10590731	chr17	74653665	-0.2288	0.1891	0.228	1		93.65
cg11608558	chr8	81493171	0.7355	0.6078	0.228	1		93.76
cg10759927	chr20	62687969	-0.6998	0.5784	0.228	1	TCEA2	48.55
cg03314958	chr10	105489878	0.2451	0.2026	0.228	1	SH3PXD2A	92.95
cg07816190	chr2	189748382	-0.6307	0.5212	0.228	1		88.43
cg16320427	chr3	71158765	0.1522	0.1258	0.228	1	FOXP1	94.51
cg21608489	chr19	42637137	-0.1604	0.1326	0.228	1	POU2F2	4.12
cg09697874	chr19	45783658	0.4724	0.3904	0.228	1	MARK4	75.84
cg19324473	chr21	44440403	0.2994	0.2474	0.228	1	PKNOX1	88.44
cg17294461	chr4	80886310	0.3928	0.3246	0.228	1	ANTXR2	88.5
cg25568261	chr14	63630621	-0.2585	0.2137	0.228	1		93.39
cg04808022	chr18	29006481	-0.3884	0.321	0.228	1	DSG1-AS1	87.67
cg03071988	chr11	82921911	-0.2329	0.1925	0.228	1	ANKRD42	92.56
cg27622879	chr12	50344413	-0.4477	0.37	0.228	1	AQP2	83.18
cg16748847	chr20	59761387	-1.325	1.095	0.228	1		43.24
cg17329615	chr18	76599469	0.5074	0.4194	0.228	1		73.31
cg19650761	chr17	65939450	0.1537	0.127	0.228	1	BPTF	95.07
cg09216442	chr4	6203560	0.6279	0.519	0.228	1	JAKMIP1	69.21
cg05374463	chr15	76195522	-0.2682	0.2216	0.228	1	FBXO22	92.12
cg05620814	chr16	74640948	0.04207	0.03477	0.228	1	GLG1	0.98
cg04370523	chr19	13539760	-0.2535	0.2095	0.228	1	CACNA1A	93.21
cg09553058	chr12	92539873	-0.5623	0.4648	0.228	1	BTG1	4.63
cg05528916	chr11	10955626	-0.09844	0.08137	0.228	1		2.73
cg10052285	chr14	77767800	-0.204	0.1686	0.228	1	POMT2	92.96
cg15124881	chr2	239279010	0.7107	0.5874	0.228	1	TRAF3IP1	65.23
cg16957997	chr19	40590808	-0.7002	0.5788	0.228	1	ZNF780A	62.69
cg20705594	chr20	55789731	0.1977	0.1634	0.228	1	BMP7-AS1	93.6
cg16765006	chr17	66194258	-0.4832	0.3994	0.228	1	LOC440461	4.83
cg17129331	chr17	61678664	0.0817	0.06753	0.228	1	TACO1	1.86
cg08232407	chr6	34019439	-0.6103	0.5044	0.228	1	GRM4	38.59
cg17449197	chr5	176302976	-0.4314	0.3566	0.228	1	UNC5A	3.12
cg17036418	chr17	33417113	-0.4287	0.3544	0.228	1	RFFL	5.91
cg27269316	chr9	138356237	-0.2398	0.1982	0.228	1	PPP1R26-AS1	91.38
cg24059115	chr7	134143489	0.5271	0.4357	0.228	1	AKR1B1	10.4
cg09208611	chr12	63544319	-0.1649	0.1363	0.228	1	AVPR1A	5.49
cg12432161	chr3	154958565	0.3227	0.2668	0.228	1		87.38
cg16840609	chr15	51397257	0.4568	0.3776	0.228	1	TNFAIP8L3	31.14
cg03488203	chr5	102790963	-0.241	0.1992	0.228	1		91.8
cg18023057	chr5	137009037	0.2479	0.2049	0.228	1	KLHL3	92.51
cg18634086	chr7	77166687	-0.7009	0.5793	0.228	1	PTPN12	2.26
cg02958843	chr1	218517419	-0.1823	0.1507	0.228	1		93.66
cg21657876	chr11	72354022	-0.1026	0.08482	0.228	1	PDE2A	2.62
cg24372799	chr17	4069902	0.1853	0.1532	0.228	1	ANKFY1	94.97
cg26424050	chr3	178790349	0.4104	0.3392	0.228	1	ZMAT3	75.57
cg14550981	chr13	29325837	1.452	1.2	0.228	1		53.66
cg24846594	chr1	236687271	0.0519	0.0429	0.228	1	LGALS8	0.85
cg22497336	chr12	52305401	0.3257	0.2692	0.228	1	ACVRL1	84.08
cg05947740	chr8	22089778	-0.8329	0.6884	0.228	1	PHYHIP	36.36
cg07766948	chr10	104188236	0.2336	0.1931	0.228	1	CUEDC2	93.74
cg23138162	chr20	25466681	-0.292	0.2414	0.228	1	NINL	6.85
cg22967283	chr7	4815538	-0.1763	0.1457	0.228	1	KIAA0415	3.98
cg19411214	chr17	43325316	-0.07519	0.06215	0.228	1	LOC100133991	1.29
cg02392025	chr19	56658502	0.529	0.4373	0.228	1	ZNF444	84.01
cg07621169	chr3	53277395	0.9571	0.7912	0.228	1	TKT	66.77
cg04618897	chr7	4829256	0.05396	0.0446	0.228	1	KIAA0415	98.29
cg06759724	chr5	10550922	-0.3376	0.279	0.228	1		88.49
cg09401598	chr22	45732160	-0.5049	0.4174	0.228	1	FAM118A	85.56
cg07536333	chr19	36266372	-0.04371	0.03613	0.228	1	SNX26	1.45
cg21519980	chr20	61866902	1.966	1.625	0.228	1	BIRC7	42.77
cg15466278	chr22	18978111	-0.3238	0.2676	0.228	1	DGCR5	87.69
cg26635133	chr1	24915175	-0.382	0.3158	0.228	1	NCMAP	81.84
cg10969965	chr1	14677249	-0.5954	0.4922	0.228	1		94.68
cg00630399	chr6	30952874	0.3906	0.3229	0.228	1	MUC21	94.46
cg15583980	chr6	138071186	-0.7072	0.5846	0.228	1		55.64
cg07369741	chr12	10253935	0.3181	0.2629	0.228	1		90.86
cg16604528	chr20	57044710	-1.076	0.8896	0.228	1	APCDD1L	90.07
cg17125688	chr2	20646181	-0.1797	0.1486	0.228	1	RHOB	4.13
cg17723122	chr1	205641542	-0.6147	0.5081	0.228	1	SLC45A3	80.57
cg17290170	chr9	116065464	-0.3636	0.3005	0.228	1		87.89
cg19281459	chr11	60936484	0.5395	0.4459	0.228	1		43.86
cg03827427	chr1	205783009	-0.1129	0.0933	0.228	1	SLC41A1	3.76
cg03367643	chr11	130653826	-0.5164	0.4269	0.228	1		92.62
cg09911807	chr9	113665182	0.572	0.4729	0.228	1	LPAR1	83.44
cg24269840	chr3	137728712	-0.8698	0.719	0.228	1	CLDN18	78.92
cg18560003	chr1	108577346	0.2772	0.2291	0.228	1		91.63
cg14345128	chr18	55102849	-0.04639	0.03835	0.228	1	ONECUT2	1.61
cg17540575	chr19	42504627	0.2922	0.2416	0.228	1	GRIK5	82.82
cg13771624	chr9	140409915	0.1761	0.1456	0.228	1	PNPLA7	97.13
cg05578029	chr11	1023946	-0.1798	0.1486	0.228	1	MUC6	94.66
cg04330513	chr14	36983694	-0.5337	0.4412	0.228	1	SFTA3	22.99
cg06358752	chrX	102531869	-1.052	0.8697	0.228	1	TCEAL5	14.05
cg19671026	chr19	40005652	0.09742	0.08054	0.228	1	SELV	3.03
cg20341128	chr13	75125924	-0.3011	0.2489	0.228	1	LINC00347	91.85
cg18710294	chrX	53018282	0.787	0.6506	0.228	1	FAM156A	72.48
cg21209310	chr20	6025272	0.1292	0.1068	0.228	1	LRRN4	94.75
cg05633287	chr16	2932616	-0.4319	0.3571	0.228	1	FLYWCH2	7.57
cg15215114	chr17	7307419	0.0541	0.04472	0.228	1	C17orf61	0.96
cg22279027	chr2	160919034	0.08898	0.07356	0.228	1	PLA2R1	2.08
cg00414286	chr4	183746098	0.2431	0.2009	0.228	1		91.65
cg13873263	chr17	42011490	-0.6804	0.5625	0.228	1		47.26
cg20971154	chr1	27215438	0.2955	0.2443	0.228	1	GPN2	79.82
cg01446576	chr1	160313037	-0.05947	0.04917	0.228	1	COPA	1.94
cg11058730	chr11	34937778	-0.1051	0.08692	0.228	1	PDHX	1.45
cg21773724	chr14	61125177	0.5085	0.4204	0.228	1		15.7
cg22141235	chr11	3246160	-0.2877	0.2378	0.228	1		89.59
cg13872898	chr2	121498194	2.075	1.716	0.228	1		46.1
cg05589027	chr1	24741602	0.4719	0.3901	0.228	1	STPG1	64.43
cg02305251	chr12	57388441	-0.2772	0.2292	0.228	1	GPR182	91.78
cg14988790	chr1	159683373	0.3249	0.2686	0.228	1	CRP	84.41
cg13922121	chr11	19575262	-0.6273	0.5186	0.228	1	NAV2	77.55
cg06352398	chr9	5852289	-0.3393	0.2805	0.228	1		89.2
cg05975979	chr14	102771694	-0.08116	0.0671	0.228	1	MOK	2.26
cg25779436	chr16	11386479	-0.4059	0.3356	0.228	1		88.89
cg12866769	chr15	67041828	-0.1306	0.1079	0.228	1	SMAD6	96.74
cg17265115	chr4	734692	0.3476	0.2873	0.228	1	PCGF3	86.01
cg14156797	chr15	51537082	1.868	1.544	0.228	1	CYP19A1	68.42
cg06651311	chr4	37246230	-0.07418	0.06133	0.228	1	KIAA1239	2.71
cg19907123	chr4	178171580	-0.4466	0.3692	0.228	1		10.89
cg03861331	chr4	6998625	-0.1615	0.1335	0.228	1	TBC1D14	93.91
cg21285564	chr22	20072475	-0.2973	0.2458	0.228	1	MIR1306	84.69
cg08911543	chr7	75620548	-0.2462	0.2035	0.228	1	TMEM120A	92.76
cg24087438	chr17	3704482	-2.479	2.049	0.228	1	ITGAE	54.5
cg13885120	chr9	137538776	-0.6756	0.5586	0.228	1	COL5A1	70.7
cg04109918	chr7	6712677	0.2721	0.2249	0.228	1		92.12
cg07085641	chr18	34035913	0.5665	0.4684	0.228	1	FHOD3	92.74
cg03113824	chr19	48807322	0.4893	0.4045	0.228	1	CCDC114	83.55
cg13571470	chr7	63667572	-0.2684	0.2219	0.228	1	ZNF735	92.79
cg22710065	chr19	54668256	0.8634	0.7139	0.228	1	TMC4	17.7
cg02571145	chr18	32988083	0.1194	0.09874	0.228	1		3.06
cg22317764	chr10	5644094	0.5203	0.4301	0.228	1		15.17
cg22019999	chr13	41634387	-0.04353	0.03599	0.228	1	WBP4	1.84
cg07114510	chr1	28876008	0.1775	0.1468	0.228	1		93.99
cg15766464	chr5	70993762	0.4734	0.3914	0.228	1		48.9
cg26804848	chr15	43029799	-0.5579	0.4613	0.228	1	CDAN1	67.6
cg22434421	chr1	25889997	-0.5331	0.4408	0.228	1	LDLRAP1	85.68
cg09281364	chr19	50936093	0.3409	0.2819	0.228	1	MYBPC2	5.19
cg05136670	chr6	107741062	-0.3431	0.2836	0.228	1	PDSS2	90.46
cg24631609	chr12	124850781	-0.07895	0.06528	0.228	1	NCOR2	97.98
cg03286582	chr5	132638804	0.329	0.272	0.228	1	FSTL4	81.97
cg14050761	chr4	139586881	-0.4161	0.344	0.228	1		89.11
cg01025095	chr5	4101132	1.15	0.9506	0.228	1		88.06
cg17002677	chr8	72744974	-0.198	0.1637	0.228	1		94.31
cg03015758	chr16	3083902	0.6638	0.5488	0.228	1	CCDC64B	69.07
cg15488710	chr20	38748191	0.182	0.1505	0.228	1		93.33
cg16599983	chr6	32168969	0.3493	0.2888	0.228	1	NOTCH4	89.44
cg02711929	chr10	124220396	1.019	0.8427	0.228	1	HTRA1	29.23
cg11996456	chr17	39183760	-0.493	0.4076	0.228	1	KRTAP1-5	90.77
cg14757937	chr3	36102558	0.3397	0.2808	0.228	1		87.25
cg14521149	chr3	53564456	-0.4435	0.3667	0.228	1	CACNA1D	86.56
cg13645049	chr12	98588446	-0.2483	0.2053	0.228	1		92.37
cg11435239	chr19	51220297	0.433	0.358	0.228	1	SHANK1	83.24
cg07441319	chr10	8117467	0.2789	0.2306	0.228	1		86.64
cg15272417	chr10	69835232	-0.3982	0.3292	0.228	1	HERC4	3.63
cg07333510	chr17	4854754	0.3844	0.3179	0.228	1	ENO3	77.79
cg24150716	chr12	54563677	0.4305	0.356	0.228	1		87.6
cg16461350	chr15	81221735	0.3023	0.2499	0.228	1	CEMIP	86.65
cg26747686	chr4	39948511	0.7265	0.6007	0.228	1	PDS5A	44.39
cg09867953	chr16	23706666	0.5477	0.4528	0.228	1	ERN2	38.39
cg12391755	chr5	176754987	0.7386	0.6107	0.228	1		88.6
cg02369113	chr7	157637560	0.1543	0.1276	0.228	1	PTPRN2	94.9
cg15547143	chr10	89417335	0.5725	0.4734	0.228	1		90.06
cg09437783	chr2	88747976	0.3106	0.2568	0.228	1	FOXI3	92.46
cg16606646	chr14	69445496	-0.04536	0.03751	0.228	1	ACTN1-AS1	2.3
cg20822521	chr14	33383070	-0.8895	0.7355	0.228	1		88.35
cg19437325	chr22	46802432	0.2021	0.1671	0.228	1	CELSR1	92.74
cg14552457	chr20	18238890	-0.2012	0.1664	0.228	1		95.13
cg01559650	chr1	1907395	0.4163	0.3443	0.228	1	KIAA1751	84.67
cg14526525	chr10	93669171	-0.4533	0.3748	0.228	1	FGFBP3	2.98
cg03212145	chr15	94406157	-0.1672	0.1383	0.228	1	LOC101927153	5.43
cg27654482	chr14	59655078	-0.07542	0.06237	0.228	1	DAAM1	2.58
cg04013758	chr1	228330678	-0.5872	0.4856	0.228	1	GUK1	79.56
cg19100814	chr3	31443763	0.3561	0.2945	0.228	1		11.63
cg24165088	chr8	127972606	-0.1856	0.1535	0.228	1		94
cg13666417	chr21	43291788	0.3599	0.2976	0.228	1	PRDM15	74.58
cg15433289	chr12	9769711	0.2378	0.1966	0.228	1	LOC374443	94.37
cg17650615	chr11	90602983	-0.4706	0.3892	0.228	1	MIR1261	85.91
cg17371249	chr1	241682474	-0.2657	0.2197	0.228	1	FH	2.4
cg12824423	chr1	32532462	-0.4333	0.3583	0.228	1		8.13
cg01181084	chr8	43059863	0.3478	0.2876	0.228	1		91.12
cg08805748	chr6	30538523	0.7484	0.6189	0.228	1	ABCF1	19.61
cg03271256	chr19	47884091	-0.2626	0.2172	0.228	1	DHX34	91.58
cg08907095	chr18	67342478	-0.2888	0.2389	0.228	1	DOK6	91.67
cg18650670	chr15	65689152	0.1114	0.0921	0.228	1	IGDCC4	4.04
cg05214453	chr20	5591841	0.05499	0.04547	0.228	1	RP5-1022P6.2	2.27
cg20370991	chr6	28887141	0.3904	0.3229	0.228	1	TRIM27	95.23
cg02203881	chr15	42386909	0.3339	0.2761	0.228	1	PLA2G4D	90.58
cg17606496	chr19	33685031	-0.03853	0.03187	0.228	1	LRP3	1.52
cg13942136	chr1	17313584	0.5033	0.4162	0.228	1	ATP13A2	80.5
cg04661592	chr16	50092452	0.1647	0.1362	0.228	1		95.08
cg13712852	chr2	85814940	-0.2737	0.2263	0.228	1	VAMP5	9.73
cg00014502	chr9	75405917	-0.3047	0.252	0.228	1	TMC1	91.1
cg11837274	chr6	26034134	-0.1526	0.1262	0.228	1	HIST1H2AB	3.7
cg08168400	chr6	30910605	-0.4448	0.3678	0.228	1	DPCR1	22.03
cg09592903	chr2	55203963	0.6787	0.5612	0.228	1	RTN4	87.29
cg13050745	chr20	42344301	-0.2047	0.1692	0.228	1	MYBL2	93.4
cg18321460	chr9	115481294	-0.262	0.2166	0.228	1	INIP	93.61
cg04700938	chr1	45965449	-0.1293	0.1069	0.228	1	CCDC163P	2.79
cg27245649	chr13	42613702	-0.6301	0.5211	0.228	1	DGKH	13.18
cg07746031	chr5	43067676	-0.1961	0.1622	0.228	1	LOC100132356	4.67
cg07887012	chr7	100445848	0.1689	0.1397	0.228	1		94.17
cg01370539	chr20	60209741	0.496	0.4101	0.228	1	CDH4	86.02
cg24210884	chr3	121286563	-0.2675	0.2212	0.228	1	ARGFX	91.39
cg00079216	chr12	6716557	-0.1102	0.09113	0.228	1	CHD4	4.1
cg14946028	chr4	147443237	-0.04015	0.0332	0.228	1	SLC10A7	1.16
cg05080566	chr1	12079505	-0.4091	0.3383	0.228	1	MIIP	3.61
cg05835113	chr7	48294858	0.8264	0.6834	0.228	1	ABCA13	47.68
cg06548721	chr10	71176650	0.3547	0.2933	0.228	1	TACR2	84.89
cg26203883	chr20	36156320	-0.2192	0.1813	0.228	1	BLCAP	3.09
cg02540224	chr14	100006839	0.6094	0.504	0.228	1	CCDC85C	89.69
cg13151074	chr2	30369382	-0.1757	0.1453	0.228	1	YPEL5	5.59
cg05257196	chr12	25150952	0.4976	0.4115	0.228	1	C12orf77	86.55
cg02165330	chr11	124542984	0.8218	0.6796	0.228	1	SIAE	32.71
cg14073706	chr1	109629948	-0.3204	0.265	0.228	1		88.13
cg04813876	chr11	103964219	-0.3482	0.288	0.228	1	PDGFD	85.3
cg12870476	chr5	5158925	-0.1977	0.1635	0.228	1	ADAMTS16	94.16
cg25502641	chr4	38565556	0.2825	0.2336	0.228	1		87.06
cg27273041	chr7	100863694	-0.2793	0.231	0.228	1	ZNHIT1	87.42
cg11904216	chr16	81105451	0.2242	0.1854	0.228	1	C16orf46	93.88
cg05611300	chr17	36105029	-0.1945	0.1608	0.228	1	HNF1B	5.73
cg16549637	chr2	136851230	0.5436	0.4496	0.228	1		61.35
cg14542876	chr10	106012745	-0.1459	0.1206	0.228	1	GSTO1	95.19
cg04307297	chr17	45789197	0.1015	0.08397	0.228	1	TBKBP1	97.14
cg24881643	chr9	26746835	0.2657	0.2198	0.228	1		91.16
cg03507846	chr16	89344173	0.2538	0.2099	0.228	1	ANKRD11	91.34
cg18218549	chr8	52317561	-0.4839	0.4002	0.228	1	PXDNL	80.37
cg26838847	chr11	126151360	0.5539	0.4581	0.228	1		78.31
cg06825383	chr7	4814713	-0.09549	0.07897	0.228	1	KIAA0415	2.35
cg00661126	chr16	28917722	0.637	0.5268	0.228	1	RABEP2	79.12
cg17806245	chr3	47469820	0.2229	0.1843	0.228	1	SCAP	93.08
cg17078533	chr22	38618974	-0.6662	0.551	0.228	1	TMEM184B	73.94
cg24547356	chr14	103995608	-0.07579	0.06268	0.228	1	TRMT61A	2.48
cg20218237	chr7	127292117	-0.07636	0.06315	0.228	1	SND1	2.29
cg20953388	chr6	15431586	-0.1908	0.1578	0.228	1	JARID2	94.19
cg14153290	chr11	76339216	0.3897	0.3223	0.228	1		76.28
cg07495335	chr1	214813681	-0.3276	0.2709	0.228	1	CENPF	92.1
cg19640589	chr20	57427973	-0.9696	0.8019	0.228	1	GNAS	31.98
cg11743470	chr5	74327277	0.1892	0.1565	0.228	1	GCNT4	93.99
cg21830480	chr12	72057690	-0.3747	0.3099	0.228	1	THAP2	2.68
cg27191257	chr16	88693298	-0.2375	0.1964	0.228	1	ZC3H18	93.75
cg09925689	chr1	2190574	-0.7189	0.5946	0.228	1	SKI	73.84
cg00457019	chr19	2933421	0.2488	0.2058	0.228	1	ZNF77	93.34
cg08687025	chr2	127729123	1.256	1.039	0.228	1		58.2
cg04358214	chr16	67143304	1.884	1.558	0.228	1	C16orf70	61.94
cg08156191	chr8	48801365	0.1366	0.1129	0.228	1	PRKDC	95.65
cg22278782	chr2	159930424	-0.2338	0.1934	0.228	1	TANC1	93.33
cg15715112	chr11	69171860	0.4065	0.3362	0.228	1		84.04
cg02229586	chr7	6629515	-0.03787	0.03132	0.228	1	C7orf26	1.65
cg26836824	chr8	29914060	0.4827	0.3992	0.228	1		59.66
cg24522178	chr10	104881432	0.7242	0.599	0.228	1	NT5C2	91
cg09308613	chr16	89926162	-0.1746	0.1444	0.228	1	SPIRE2	97.05
cg25642126	chr3	36898405	0.1791	0.1481	0.228	1	TRANK1	95.09
cg19322290	chr15	72561439	0.274	0.2266	0.228	1	PARP6	89.91
cg16594502	chr15	40339900	0.5346	0.4421	0.228	1		36.71
cg00673359	chr3	131748172	-0.2047	0.1693	0.228	1	CPNE4	4.57
cg00177809	chr9	38081275	-0.5263	0.4353	0.228	1		82.21
cg06974315	chr8	140260389	-0.3983	0.3294	0.228	1		23.42
cg20249877	chr2	64565658	0.206	0.1704	0.228	1		93.21
cg04271617	chr10	1416546	-0.6723	0.556	0.228	1	ADARB2	82.13
cg05656860	chr1	117556342	-0.6776	0.5604	0.228	1	CD101	73.02
cg21995217	chr14	23081981	0.1132	0.09366	0.228	1		95.78
cg19359940	chr13	78391713	-0.161	0.1331	0.228	1		95.17
cg07855438	chr4	56251840	0.1972	0.1631	0.228	1		93.81
cg24997654	chr16	70186709	-0.2687	0.2222	0.228	1	PDPR	92.67
cg16648387	chr1	62729617	0.8268	0.6838	0.228	1	KANK4	79.55
cg13674174	chr1	47910181	-0.3648	0.3017	0.228	1		4.45
cg21572511	chr8	86263262	0.3943	0.3261	0.228	1	CA1	90.09
cg10194352	chr16	55422784	0.6887	0.5696	0.228	1		74.33
cg00636072	chr2	56410382	0.2093	0.1731	0.228	1	CCDC85A	7.81
cg14648368	chr7	138794519	-0.1364	0.1128	0.228	1	ZC3HAV1	3.05
cg06089844	chr16	68344779	-0.04139	0.03423	0.228	1	PRMT7	1.94
cg25381383	chr15	37394630	-0.1649	0.1364	0.228	1	MEIS2	4.84
cg04537941	chr17	7292728	0.2367	0.1957	0.228	1	TNK1	92.61
cg01144137	chr2	860809	0.2068	0.171	0.228	1		93.06
cg22873371	chr4	39639653	-0.162	0.134	0.228	1	C4orf34	3.69
cg05090939	chr6	143228657	-0.6187	0.5117	0.228	1	HIVEP2	77.77
cg23461147	chr1	52195069	-0.03763	0.03113	0.228	1	OSBPL9	1.14
cg04297152	chr1	179262983	-0.04022	0.03326	0.228	1	SOAT1	1.52
cg20426866	chr10	123923881	-0.5751	0.4757	0.228	1	TACC2	2.87
cg18340020	chr16	69200838	-0.3494	0.289	0.228	1	CIRH1A	88.79
cg19673484	chr11	19890564	0.3265	0.2701	0.228	1	NAV2	90.26
cg26748578	chr2	65217211	-1.639	1.355	0.228	1	SLC1A4	30.86
cg16156123	chr3	2208597	-1.12	0.9263	0.228	1	CNTN4	66.22
cg14019951	chr3	174095086	0.1094	0.09046	0.228	1		97.41
cg03009240	chr19	3507867	0.04613	0.03815	0.228	1	FZR1	98.41
cg26284685	chr13	57714554	-0.2419	0.2001	0.228	1	PRR20E	92.8
cg18489945	chr15	60294398	0.5719	0.473	0.228	1		4.21
cg04457979	chr11	2890647	-0.3181	0.2631	0.228	1	KCNQ1DN	4.91
cg05863405	chr1	163131018	-0.2431	0.2011	0.228	1	LOC101928404	91.49
cg01709189	chr1	3158842	-0.2737	0.2264	0.228	1	PRDM16	94.37
cg18379332	chr16	79124177	-0.8674	0.7175	0.228	1	WWOX	15.63
cg23183796	chr7	81192116	-0.6814	0.5636	0.228	1		84.96
cg07227350	chr6	97285405	-0.07637	0.06317	0.228	1	GPR63	1.8
cg24972034	chr6	109101013	-1.207	0.9982	0.228	1		55.27
cg07198752	chr2	172383228	-0.1825	0.151	0.228	1	CYBRD1	93.56
cg21028703	chr15	22541305	-0.5038	0.4167	0.228	1		86.06
cg15635868	chr14	22103689	0.1986	0.1643	0.228	1	OR10G2	93.67
cg04348707	chr6	32784097	1.781	1.473	0.228	1	HLA-DOB	73.31
cg17386985	chr1	173175683	0.3814	0.3155	0.228	1	TNFSF4	90.01
cg04703318	chr11	95186117	-0.3205	0.2651	0.228	1		90.54
cg18342032	chr8	145581783	-0.05291	0.04377	0.228	1	FBXL6	2.54
cg21671248	chr12	58119607	0.7326	0.6059	0.228	1	LOC100130776	91.47
cg02866897	chr20	37470452	-6.472	5.354	0.228	1	PPP1R16B	42.65
cg24271806	chr16	9166912	-0.46	0.3805	0.228	1		87.41
cg22853601	chr1	15162073	0.1648	0.1363	0.228	1	KIAA1026	94.73
cg10158679	chr6	30883074	-0.4411	0.3649	0.228	1	VARS2	91.64
cg11174360	chr3	10348108	-0.1725	0.1427	0.228	1	SEC13	94.04
cg11648981	chr1	108331378	-0.1586	0.1312	0.228	1	VAV3	94.43
cg12541591	chr3	30648096	-0.1391	0.1151	0.228	1	TGFBR2	3.94
cg12281065	chr12	5323402	-0.1428	0.1181	0.228	1		95.22
cg18555295	chr10	17211572	-0.6177	0.5109	0.228	1	TRDMT1	64.47
cg16784555	chr15	41708739	-0.2995	0.2478	0.228	1	RTF1	5.82
cg13534450	chr8	75897297	-0.1086	0.08987	0.228	1	CRISPLD1	2.91
cg22495921	chr2	10535858	0.2968	0.2455	0.228	1	HPCAL1	84.94
cg25174338	chr8	25107121	4.646	3.843	0.228	1	DOCK5	74.49
cg24004985	chr10	6288930	-0.3375	0.2792	0.228	1		85.62
cg15397087	chr1	152164017	0.452	0.3739	0.228	1		69.44
cg16318525	chr18	36596535	0.3364	0.2782	0.228	1		90.41
cg08450941	chr5	132072371	-0.3169	0.2621	0.228	1	KIF3A	91.23
cg08831196	chr1	247062792	0.3003	0.2484	0.228	1	AHCTF1	88.08
cg09567674	chr5	137225248	-0.4578	0.3787	0.228	1	PKD2L2	5.59
cg08409983	chr11	64112480	0.1109	0.09177	0.228	1	CCDC88B	98.33
cg06439982	chr16	2802372	-0.04743	0.03924	0.228	1	SRRM2	1.47
cg26203136	chr7	739057	-1.039	0.8591	0.228	1	PRKAR1B	42.96
cg21193484	chr14	61938892	-0.1463	0.1211	0.228	1	PRKCH	3.55
cg07195469	chrX	153637739	-1.597	1.321	0.228	1	DNASE1L1	30.31
cg00639272	chr3	49155423	-0.2175	0.1799	0.228	1	USP19	92.03
cg12666411	chr1	151380702	0.2928	0.2422	0.228	1	POGZ	90.29
cg07484403	chr19	19249270	-0.1189	0.09833	0.228	1	TMEM161A	2.97
cg11730020	chr11	131759565	0.3045	0.2519	0.228	1	NTM	90.88
cg23411226	chr11	1522785	0.2068	0.1711	0.228	1		93.98
cg27230320	chr2	4991581	-0.5448	0.4507	0.228	1		50.16
cg26014120	chr2	197676082	0.2701	0.2234	0.228	1	C2orf66	84.4
cg12799981	chr10	73975594	-0.3696	0.3057	0.228	1	ASCC1	7.38
cg06217276	chr11	123430830	-1.125	0.9305	0.228	1	GRAMD1B	21.57
cg26107100	chr11	64112546	0.344	0.2845	0.228	1	CCDC88B	92.88
cg00480356	chr15	44092806	-0.114	0.09431	0.228	1	SERINC4	4.55
cg00978427	chr5	140736762	-0.7277	0.602	0.228	1	PCDHGA2	55.12
cg09280182	chr13	96187189	0.1763	0.1459	0.228	1	CLDN10-AS1	94.03
cg14752651	chr7	54957468	-0.3248	0.2687	0.228	1		90.04
cg25787940	chr6	33217303	-0.08936	0.07392	0.228	1		2.61
cg11668310	chr1	222763263	-0.08417	0.06963	0.228	1	TAF1A	2.51
cg17345682	chr18	12254703	-0.2988	0.2472	0.228	1	CIDEA	10.73
cg06394630	chr11	128215310	-0.6427	0.5317	0.228	1		77.16
cg02773183	chr5	55904123	0.4242	0.3509	0.228	1		23.76
cg25247409	chr8	143332224	0.8196	0.678	0.228	1	TSNARE1	78.72
cg09490396	chr17	26722947	0.2495	0.2064	0.228	1	SARM1	89.73
cg24318537	chr12	121159512	-0.3043	0.2517	0.228	1	UNC119B	91.2
cg20531001	chr1	51895612	-0.1287	0.1065	0.228	1	EPS15	3.98
cg11506189	chr11	74648884	0.2152	0.178	0.228	1	XRRA1	93.92
cg17675386	chr10	121260443	-0.5965	0.4935	0.228	1	RGS10	82.84
cg09073105	chr12	93835118	-0.1354	0.112	0.228	1	UBE2N	2.32
cg24447108	chr16	20703851	0.4197	0.3472	0.228	1	ACSM1	82.89
cg03561565	chr8	99438624	-0.88	0.728	0.228	1	KCNS2	17.07
cg24208426	chr11	3819031	-0.1278	0.1057	0.228	1	PGAP2	2.63
cg23244376	chr14	20978810	0.5356	0.4431	0.228	1	RNASE10	42.03
cg00367815	chr8	144907440	0.2455	0.2031	0.228	1	PUF60	86.3
cg24954364	chr17	76572579	-0.6584	0.5447	0.228	1	DNAH17	84.41
cg09655719	chr1	12513560	-0.5484	0.4537	0.228	1	VPS13D	71.67
cg19642189	chr7	86974847	-0.1415	0.117	0.228	1	TP53TG1	1.91
cg26556823	chrX	149387830	0.3931	0.3252	0.228	1		82.63
cg00497172	chr1	156878518	0.3657	0.3025	0.228	1	PEAR1	82.56
cg09218524	chr15	57598511	-0.3732	0.3088	0.228	1	LOC283663	4.42
cg15161281	chr1	150970695	0.3926	0.3248	0.228	1	FAM63A	85.66
cg20895511	chr11	2160055	-0.5801	0.48	0.228	1	INS-IGF2	19.73
cg22816551	chr12	6575992	2.955	2.445	0.228	1	VAMP1	89.06
cg00815358	chrX	2826786	0.3141	0.2598	0.228	1	ARSD	88.51
cg06344553	chr10	131684893	0.241	0.1994	0.228	1	EBF3	92.41
cg21173974	chr20	31861179	-0.269	0.2225	0.228	1		92.35
cg11094839	chr17	77033056	-0.2521	0.2086	0.228	1	C1QTNF1	92.33
cg21632224	chr1	184813071	-1.76	1.456	0.228	1	FAM129A	17.04
cg22830663	chr2	131975750	-0.3338	0.2761	0.228	1	POTEE	92.7
cg01294283	chr2	121372064	0.2971	0.2458	0.228	1		92.37
cg01848877	chr15	42718245	-0.1626	0.1345	0.228	1	ZNF106	94.83
cg01988620	chr8	57500310	0.9865	0.8162	0.228	1		60.81
cg02252910	chr4	25468988	-0.2181	0.1804	0.228	1		92.55
cg25161386	chr17	27621177	-0.2658	0.2199	0.228	1	NUFIP2	4.06
cg12009872	chr15	51520739	0.4657	0.3853	0.228	1	CYP19A1	39.09
cg00171313	chr10	79431863	0.3428	0.2836	0.228	1		89.62
cg06405090	chr22	43582667	-0.2396	0.1983	0.228	1	TTLL12	3.18
cg06591801	chr3	113467822	0.5253	0.4346	0.228	1	ATP6V1A	25.03
cg10259427	chr2	1828377	0.2913	0.241	0.228	1	MYT1L	91.4
cg02627168	chr3	52821377	-0.2801	0.2317	0.228	1	ITIH1	91.49
cg25708397	chr12	3120190	0.2919	0.2415	0.228	1	TEAD4	90.82
cg16285953	chr18	25233041	0.358	0.2962	0.228	1		88.72
cg19539638	chr2	231799976	-0.6764	0.5596	0.228	1		70.33
cg01537847	chr17	77680078	0.1265	0.1047	0.228	1		95.28
cg06639874	chr2	238417703	0.4704	0.3892	0.228	1	MLPH	84.61
cg02711637	chr10	81956231	0.6464	0.5348	0.228	1	ANXA11	55.77
cg15245051	chr22	36563117	1.194	0.9882	0.228	1	APOL3	38.21
cg25774801	chr1	230516711	0.5975	0.4944	0.228	1	PGBD5	89.72
cg18794145	chr1	39546949	-0.06041	0.04998	0.228	1	MACF1	3.3
cg17050866	chr1	152061923	-0.5284	0.4372	0.228	1	TCHHL1	75.57
cg10712606	chr19	3367378	-0.1702	0.1408	0.228	1	NFIC	4.9
cg07147218	chr11	65769464	-0.07135	0.05903	0.228	1	EIF1AD	1.85
cg11902286	chr10	8915349	-0.9454	0.7822	0.228	1		54.64
cg27607126	chr10	51548895	-0.2823	0.2336	0.228	1	MSMB	87.89
cg13932370	chr12	70992723	0.2164	0.1791	0.228	1	PTPRB	93.07
cg27559029	chr2	28615209	-0.04954	0.04099	0.228	1	FLJ31356	1.39
cg00850039	chr19	12476508	-0.1155	0.09556	0.228	1	ZNF442	3.29
cg23643507	chr2	242742170	-0.6348	0.5252	0.228	1	GAL3ST2	79.45
cg09214983	chr16	639689	-0.1837	0.152	0.228	1	RAB40C	8.06
cg14134364	chr1	248110997	0.2801	0.2317	0.228	1	OR2L8	88.88
cg15334494	chr5	174179288	-0.1741	0.144	0.228	1		93.97
cg14774045	chr20	46130592	-0.08128	0.06725	0.228	1	NCOA3	2.39
cg19157911	chr11	76928117	0.2746	0.2272	0.228	1	GDPD4	90.81
cg04474085	chr4	77342550	-0.7854	0.6499	0.228	1		14.12
cg20290527	chr14	65453466	-0.1012	0.08377	0.228	1	FNTB	2.7
cg11655515	chr21	19274395	0.2156	0.1784	0.228	1		94.06
cg10660865	chr9	128024595	-0.1346	0.1113	0.228	1	GAPVD1	2.52
cg04743638	chr11	62766534	0.3626	0.3	0.228	1	SLC22A8	87.12
cg02098414	chr6	12903628	0.4428	0.3664	0.228	1	PHACTR1	22.24
cg16412142	chr4	47977350	-0.3336	0.2761	0.228	1	CNGA1	88.53
cg26411128	chr12	81110496	-0.6781	0.5611	0.228	1	MYF5	18.43
cg23485638	chr15	44588704	0.2609	0.2159	0.228	1	CASC4	92.71
cg14479303	chr9	139402887	0.1623	0.1343	0.228	1	NOTCH1	95.09
cg13788061	chrX	78623020	-0.7056	0.5838	0.228	1	ITM2A	18.53
cg11448166	chr7	747392	1.105	0.9143	0.228	1	PRKAR1B	88.08
cg23779694	chr2	45608107	0.1955	0.1618	0.228	1		93.72
cg06854104	chr13	112635586	0.254	0.2102	0.228	1		91.98
cg19597559	chr2	216173492	0.3751	0.3103	0.228	1		92.26
cg11641809	chr22	45912278	0.4289	0.3549	0.228	1	FBLN1	75.15
cg01284796	chr3	189840363	0.1881	0.1557	0.228	1	P3H2	94.14
cg25349276	chr4	41614591	-0.2877	0.2381	0.228	1	LIMCH1	91.6
cg11894440	chr1	6121295	0.2981	0.2466	0.228	1	KCNAB2	88.7
cg16719605	chr12	113502194	0.485	0.4013	0.228	1	DTX1	80.12
cg02176069	chr11	64527298	0.4563	0.3776	0.228	1	PYGM	72.03
cg20800509	chr8	104513083	0.1467	0.1214	0.228	1	RIMS2	2.55
cg22520507	chr2	71175706	-0.07402	0.06125	0.228	1	ATP6V1B1	2.37
cg02099891	chr9	33331912	-0.3333	0.2758	0.228	1	NFX1	90.13
cg12427933	chr7	142641023	0.592	0.4899	0.228	1	KEL	92.95
cg07301594	chr3	113609367	0.2956	0.2446	0.228	1	GRAMD1C	92.17
cg19577074	chr4	152405174	-0.4679	0.3872	0.228	1	FAM160A1	77.68
cg16589580	chr22	30239152	-0.2329	0.1927	0.228	1		92.69
cg05040724	chr15	25303244	0.4116	0.3406	0.228	1	SNORD116-4	93.07
cg06682330	chr17	80200634	0.9378	0.776	0.228	1		81.62
cg02153893	chr6	43597462	-0.1215	0.1006	0.228	1	MAD2L1BP	3.87
cg14570389	chrX	131351543	-0.5495	0.4547	0.228	1	RAP2C	17.41
cg04542489	chr14	23775746	-0.2045	0.1692	0.228	1	BCL2L2	4.13
cg01706399	chr20	21621456	0.483	0.3997	0.228	1	LOC101929608	31.67
cg20344372	chr7	39662520	0.594	0.4915	0.228	1	RALA	69.08
cg15885288	chr3	179985054	0.6503	0.5381	0.228	1		60.48
cg12768483	chr17	1268969	-0.2659	0.2201	0.228	1	YWHAE	5.6
cg11765888	chrX	153995170	-0.1893	0.1567	0.228	1	DKC1	94.78
cg25157827	chr22	27546693	0.1062	0.0879	0.228	1		2.28
cg22223530	chr15	92977495	-0.6056	0.5012	0.228	1	ST8SIA2	74.47
cg24040481	chrX	94931083	-0.4597	0.3804	0.228	1		87.44
cg09523552	chr4	38036819	-0.8051	0.6662	0.228	1	TBC1D1	75.03
cg27044506	chr9	91792821	-0.1633	0.1351	0.228	1	SHC3	4.32
cg04892234	chr9	19034017	-0.2629	0.2175	0.228	1	SAXO1	91.66
cg00887832	chr1	231028224	-0.3995	0.3306	0.228	1		87.81
cg24883709	chr7	2595326	-0.07198	0.05957	0.228	1	C7orf27	1.09
cg08128688	chr7	150778133	-0.6046	0.5003	0.228	1	FASTK	3.76
cg26611278	chr2	42826282	-0.1739	0.1439	0.228	1	MTA3	95.18
cg23267966	chr12	57146137	-0.1817	0.1503	0.228	1	PRIM1	4.02
cg07042743	chr7	36693489	-0.6953	0.5754	0.228	1	AOAH	68.03
cg02245212	chr7	129414098	0.3437	0.2845	0.228	1		90.39
cg13639341	chr20	271672	0.5094	0.4215	0.228	1	C20orf96	22.33
cg02341612	chr17	17184012	-0.1742	0.1442	0.228	1	COPS3	3.9
cg17092065	chr15	67458398	-0.2097	0.1735	0.228	1	SMAD3	93.23
cg02042712	chr16	57702239	0.5541	0.4586	0.228	1	GPR97	35.47
cg22958354	chr17	4589469	0.1765	0.146	0.228	1	PELP1	94.67
cg12513785	chr18	47808065	-0.4316	0.3572	0.228	1	MBD1	2.82
cg14095438	chr8	49468684	-0.4195	0.3471	0.228	1		8.11
cg08721974	chr11	47575259	1.115	0.9224	0.228	1	CELF1	60.26
cg12146232	chr2	231854635	0.1004	0.08309	0.228	1		98.32
cg22498982	chr1	11969643	-0.2849	0.2358	0.228	1		4.91
cg01530803	chr22	30877800	0.5329	0.441	0.228	1	SDC4P	85.3
cg11818127	chr12	125148176	0.391	0.3236	0.228	1		75.8
cg19500311	chr10	75486391	-0.566	0.4684	0.228	1	BMS1P4	87.34
cg26407924	chr5	11905542	-0.7896	0.6535	0.228	1	CTNND2	34.01
cg00200289	chr17	73401734	-0.05079	0.04203	0.228	1	GRB2	2.55
cg13936797	chr13	99180389	0.3265	0.2702	0.228	1	STK24	89.59
cg18997400	chr3	56874555	0.8354	0.6913	0.228	1	ARHGEF3	90.12
cg00058490	chr11	104146912	0.9007	0.7454	0.228	1		49.34
cg00282347	chr1	6241040	-0.2666	0.2206	0.228	1	CHD5	6.52
cg26211724	chr18	57636670	1.288	1.066	0.228	1		61.63
cg15758826	chr1	11440098	-0.5172	0.428	0.228	1		38.1
cg01009557	chr20	45323464	0.6398	0.5295	0.228	1		80.76
cg11644336	chr3	108037799	0.289	0.2392	0.228	1	HHLA2	89.71
cg27411298	chr7	123198173	0.2936	0.243	0.228	1	NDUFA5	6.19
cg19597511	chr4	26106261	-0.291	0.2409	0.228	1		93.26
cg06890197	chr10	128077912	0.3918	0.3242	0.228	1	ADAM12	91.12
cg12222366	chr12	45270214	-0.1147	0.09496	0.228	1	NELL2	2.88
cg26418881	chr10	135270947	0.7102	0.5878	0.228	1	LOC619207	80.48
cg01081812	chr8	96208241	0.7614	0.6301	0.228	1		90.7
cg14233850	chr11	59380676	0.3898	0.3226	0.228	1	OSBP	92.63
cg14496983	chr14	21152213	-0.4994	0.4133	0.228	1	RNASE4	35.68
cg05592138	chr9	72873690	0.05531	0.04578	0.228	1	SMC5	2.32
cg12441123	chr20	51818130	-0.3173	0.2626	0.228	1	TSHZ2	89.29
cg14555697	chr15	48006948	-0.3228	0.2671	0.228	1		86.02
cg20825924	chr3	36959847	-0.951	0.7871	0.228	1	TRANK1	19.41
cg19903333	chr1	44441367	-0.05937	0.04914	0.228	1	ATP6V0B	1.93
cg17752089	chr19	15590308	0.3215	0.2661	0.228	1	PGLYRP2	83.04
cg09511878	chr13	104667625	-0.2768	0.2291	0.228	1		91.54
cg06645408	chr8	95414242	-0.1949	0.1613	0.228	1	RAD54B	94.97
cg27643919	chr7	38217582	-0.3163	0.2618	0.228	1	STARD3NL	2.95
cg10076265	chr19	50015032	0.4789	0.3963	0.228	1	FCGRT	27.43
cg13490575	chr9	97735830	0.5735	0.4747	0.228	1	C9orf3	93.36
cg20993455	chrX	13916450	-0.5168	0.4277	0.228	1	GPM6B	85.66
cg00106196	chr1	3172684	0.5286	0.4375	0.228	1	PRDM16	78.48
cg16363784	chr10	101296221	-0.5981	0.495	0.228	1	NKX2-3	32.77
cg05494563	chr17	6189749	-0.7538	0.6239	0.228	1		41.85
cg16185781	chr16	85356151	-2.041	1.689	0.228	1		84.72
cg14215464	chr12	113773145	-0.3742	0.3097	0.228	1	SLC24A6	8.39
cg23489023	chr6	168615384	-0.308	0.255	0.228	1		89.4
cg20792744	chr15	44723502	-0.7044	0.583	0.228	1	CTDSPL2	74.73
cg26752725	chr19	49403168	0.1272	0.1053	0.228	1	TULP2	3.06
cg01901499	chr6	152376804	-0.3534	0.2925	0.228	1	ESR1	90.17
cg00399596	chr7	25990806	0.1061	0.08781	0.228	1	MIR148A	2.99
cg07187280	chr1	179851994	-0.2177	0.1802	0.228	1	TOR1AIP1	3.62
cg09638651	chr17	38975061	-0.08934	0.07394	0.228	1	KRT10	2.51
cg01893450	chr18	52225239	-0.5056	0.4185	0.228	1		74.21
cg24483352	chr8	911188	0.2333	0.1931	0.228	1		92.79
cg21687924	chr11	3400496	-0.1535	0.127	0.228	1	ZNF195	3.52
cg16491682	chr16	68065922	-0.3395	0.281	0.228	1	DUS2	90.31
cg01145914	chr1	32893114	-0.4537	0.3755	0.228	1		82.33
cg07199561	chr12	51568103	0.5755	0.4764	0.228	1	TFCP2	86.61
cg13535718	chr9	136679985	-0.3533	0.2924	0.228	1	VAV2	86.85
cg14151288	chr2	100322441	0.2548	0.2109	0.229	1	AFF3	92.32
cg17548406	chr8	17104535	-0.044	0.03642	0.229	1	VPS37A	1.64
cg05720478	chr17	7298306	-0.05241	0.04338	0.229	1	PLSCR3	1.39
cg14100412	chr11	95992510	-0.6476	0.536	0.229	1	MAML2	67.47
cg01002430	chr3	133022834	-0.3591	0.2973	0.229	1	TMEM108	89.68
cg10111831	chr11	32815865	-0.196	0.1623	0.229	1	CCDC73	94.06
cg02310347	chr11	67212288	0.291	0.2409	0.229	1	CORO1B	86.76
cg04564343	chr19	37995742	0.3386	0.2802	0.229	1		91.07
cg24469152	chr20	62378611	0.1198	0.09915	0.229	1	ZBTB46	96.42
cg14462065	chr17	48023913	-0.5385	0.4458	0.229	1		70.37
cg19395017	chr19	38715384	0.1782	0.1475	0.229	1	DPF1	3.73
cg00387012	chr9	3647022	0.2704	0.2238	0.229	1		89.42
cg02064267	chr10	112220471	-0.1491	0.1234	0.229	1		5.03
cg07896091	chr3	58302505	0.2241	0.1855	0.229	1	RPP14	93.05
cg09963452	chr17	7401619	-0.1753	0.1451	0.229	1	POLR2A	94.85
cg27624424	chr6	160112604	1.112	0.9203	0.229	1	SOD2	32.31
cg08150885	chr12	106751428	-0.4316	0.3573	0.229	1	POLR3B	3.11
cg12175172	chr15	67073649	0.1641	0.1359	0.229	1	SMAD6	97.05
cg16472334	chr17	77721757	0.9253	0.7659	0.229	1		13.99
cg13583364	chr22	43614669	0.3021	0.25	0.229	1	SCUBE1	85.38
cg16512570	chr11	44087867	-0.1354	0.1121	0.229	1	ACCS	3
cg18178356	chr17	17321602	-0.1815	0.1502	0.229	1		94.52
cg09012544	chr2	71503562	-0.1021	0.08449	0.229	1		2.67
cg12934466	chr18	32820979	-0.1472	0.1219	0.229	1	ZNF397	4.86
cg22827060	chr13	30424359	-0.06392	0.05291	0.229	1	UBL3	1.8
cg05767392	chr12	96041734	-0.3593	0.2974	0.229	1	PGAM1P5	89.55
cg19683962	chr4	108852534	-0.0656	0.0543	0.229	1	CYP2U1	2.49
cg26408927	chr3	53759723	-0.5424	0.449	0.229	1	CACNA1D	83.96
cg09953898	chr2	8935087	0.5126	0.4243	0.229	1	KIDINS220	70.62
cg19026547	chr22	42688838	0.3286	0.272	0.229	1		87.05
cg13908476	chr11	131942942	0.3433	0.2842	0.229	1	NTM	88.64
cg21196132	chr22	37915278	-0.1515	0.1254	0.229	1	CARD10	6.7
cg26690949	chr20	58508943	-0.09553	0.07908	0.229	1		1.9
cg12581758	chr4	89871052	0.635	0.5256	0.229	1	FAM13A	83.99
cg22171725	chr15	72523569	-0.1199	0.09922	0.229	1	PKM2	6.04
cg13586457	chr15	42186830	0.4425	0.3663	0.229	1	SPTBN5	73.21
cg01890401	chr17	79494628	0.2802	0.232	0.229	1	FSCN2	90.35
cg25189786	chr14	31439507	0.3943	0.3264	0.229	1	STRN3	87.7
cg08003603	chr2	11511807	0.2939	0.2433	0.229	1		87.07
cg08991330	chr6	144283194	0.1984	0.1642	0.229	1	PLAGL1	93.35
cg18243471	chr15	90684957	-1.073	0.8884	0.229	1		71.84
cg20092482	chr8	117718605	-1.067	0.8831	0.229	1	EIF3H	79.18
cg15579304	chr7	41719669	0.1792	0.1484	0.229	1		94.16
cg18484507	chr14	67982176	0.7269	0.6017	0.229	1	TMEM229B	1.45
cg09021314	chr17	76887311	0.5397	0.4467	0.229	1	CEP295NL	58.13
cg21986753	chr1	158770557	0.9718	0.8045	0.229	1		47.45
cg18242990	chr7	2884021	-0.04803	0.03976	0.229	1	GNA12	1.68
cg21573692	chr11	126138778	-0.04089	0.03385	0.229	1	SRPR	0.89
cg20321608	chr17	50888238	0.4737	0.3921	0.229	1		84.81
cg08322923	chr5	172884008	0.4318	0.3574	0.229	1		69.96
cg09817985	chr20	25054507	-0.4453	0.3686	0.229	1		85.02
cg03920739	chr11	107992119	-0.04092	0.03387	0.229	1	ACAT1	1.91
cg23474407	chr8	619022	0.2735	0.2264	0.229	1	ERICH1	88.16
cg27060355	chr2	40590871	-0.3193	0.2643	0.229	1	SLC8A1	90.31
cg01469884	chr7	28995801	-0.1952	0.1616	0.229	1	TRIL	5.7
cg11538810	chr22	46481727	0.2688	0.2225	0.229	1	LOC400931	90.94
cg07352976	chr12	109202104	0.2057	0.1703	0.229	1	SSH1	93.42
cg15593050	chr11	16903178	1.249	1.034	0.229	1	PLEKHA7	80.53
cg19128982	chr4	90431081	-1.155	0.9558	0.229	1		44.87
cg26814110	chr14	56879171	0.6824	0.5649	0.229	1		62.78
cg27477251	chr15	31420951	0.3557	0.2945	0.229	1		89.43
cg02227809	chr9	72365182	0.6593	0.5458	0.229	1	PTAR1	76.02
cg08204129	chr3	145852537	-0.2103	0.1741	0.229	1	PLOD2	93.36
cg14218374	chr6	33747192	0.2688	0.2225	0.229	1	LEMD2	92.01
cg10266121	chr10	97020570	0.2702	0.2237	0.229	1	PDLIM1	92.73
cg01246664	chr11	123421927	0.1832	0.1516	0.229	1	GRAMD1B	93.69
cg00617135	chr13	98953271	0.2415	0.2	0.229	1	FARP1	92.6
cg02654411	chr16	1652552	0.04251	0.03519	0.229	1	IFT140	98.56
cg12581967	chr12	127632023	0.4187	0.3466	0.229	1		77.65
cg16822572	chrX	48776486	-0.7116	0.5891	0.229	1	PIM2	14.18
cg02807377	chr4	141567436	0.5656	0.4682	0.229	1	TBC1D9	70.45
cg22939593	chr7	6461341	0.7578	0.6274	0.229	1	DAGLB	72.86
cg02978150	chr11	125702592	0.2658	0.2201	0.229	1	PATE4	91.12
cg27453133	chr3	48297799	0.2832	0.2344	0.229	1	ZNF589	87.08
cg10135682	chr10	20023014	-0.2329	0.1928	0.229	1		92.62
cg04644810	chr3	18786729	0.8404	0.6957	0.229	1		67.17
cg19490505	chr22	21011208	0.3038	0.2515	0.229	1		85.66
cg04019334	chr5	41794651	0.2842	0.2353	0.229	1	OXCT1	91.71
cg24961222	chr1	213092490	-0.3577	0.2961	0.229	1		88.01
cg22386311	chr18	28898907	-0.3221	0.2667	0.229	1	DSG1	90.09
cg07887129	chr1	221945597	-0.6135	0.5079	0.229	1		90.06
cg13883939	chr12	118541731	-0.0446	0.03692	0.229	1	VSIG10	1.21
cg14183864	chr2	74699903	0.0941	0.07791	0.229	1	MRPL53	2.72
cg08394377	chr1	41132022	0.5063	0.4192	0.229	1	RIMS3	73.84
cg07752974	chr18	42792689	0.2407	0.1993	0.229	1	SLC14A2	88.94
cg23205775	chr6	26199576	-0.1457	0.1206	0.229	1	HIST1H2AD	2.67
cg11400729	chr15	101625330	0.3259	0.2698	0.229	1		87.58
cg08953666	chr6	32862521	0.04458	0.03691	0.229	1		1.53
cg07569216	chr15	53075533	0.6268	0.5189	0.229	1	ONECUT1	19.49
cg21269859	chr2	224464668	-0.4753	0.3935	0.229	1	SCG2	87.4
cg12966577	chr2	85525843	0.2529	0.2094	0.229	1	TCF7L1	89.96
cg01042830	chr22	27509356	0.5053	0.4183	0.229	1		11.49
cg04197222	chr11	46259787	-0.1035	0.0857	0.229	1		2.88
cg21685138	chr17	9195676	-0.3455	0.286	0.229	1	STX8	9
cg11932029	chr10	73273015	0.4337	0.359	0.229	1	LOC102723377	84.75
cg13561244	chr3	72532297	0.1217	0.1008	0.229	1		3.71
cg14502628	chr1	226109966	0.641	0.5307	0.229	1	PYCR2	66.67
cg02959678	chr19	1047604	0.1893	0.1567	0.229	1	ABCA7	94.95
cg03871034	chr22	45473930	1.364	1.13	0.229	1		63.8
cg15051537	chr8	38006173	0.4261	0.3528	0.229	1	STAR	88.84
cg05136956	chr8	142435658	0.3146	0.2605	0.229	1	PTP4A3	83.35
cg15068552	chr7	130130203	-0.6553	0.5425	0.229	1	MESTIT1	72.4
cg11744892	chr12	1999989	0.584	0.4835	0.229	1	CACNA2D4	85.05
cg18517195	chr15	71184476	-0.1746	0.1446	0.229	1	LRRC49	6.27
cg05927586	chr6	28543043	0.2849	0.2359	0.229	1	SCAND3	90.63
cg04145890	chr4	1007657	0.2911	0.241	0.229	1	FGFRL1	77.43
cg22933337	chr1	53793125	-0.0718	0.05945	0.229	1	LOC105378732	2.34
cg01242123	chr4	944277	1.003	0.8303	0.229	1	TMEM175	81.34
cg09809806	chr1	63833010	0.2411	0.1996	0.229	1	ALG6	9.06
cg03577128	chr3	148050624	-0.4311	0.357	0.229	1		90.41
cg03717151	chr6	107956627	0.2506	0.2075	0.229	1	SOBP	92.94
cg08278002	chr16	63647265	-0.4541	0.376	0.229	1		84.12
cg19725306	chr8	59665040	0.2519	0.2085	0.229	1		93.23
cg08113661	chr1	39457270	-0.1345	0.1114	0.229	1	AKIRIN1	4.78
cg06443279	chr1	203695868	-0.4587	0.3798	0.229	1	ATP2B4	84.9
cg00838150	chr3	69788442	-0.102	0.08443	0.229	1	MITF	2.59
cg01446270	chr16	7570558	0.3268	0.2706	0.229	1	A2BP1	91.64
cg16733203	chr1	11398011	-0.6734	0.5576	0.229	1		66.66
cg05223683	chr14	21977822	0.2725	0.2256	0.229	1	METTL3	91.35
cg10175249	chr10	130546259	-0.1939	0.1605	0.229	1		96.14
cg22321227	chr2	15725250	0.6392	0.5292	0.229	1		77.04
cg26376422	chr8	31110405	-0.4818	0.399	0.229	1		79.07
cg18076959	chr11	20142299	-0.2375	0.1967	0.229	1	NAV2	93.03
cg09537600	chr5	37064839	0.1726	0.1429	0.229	1	NIPBL	94.85
cg21895324	chr11	35385435	0.3865	0.3201	0.229	1	SLC1A2	82.59
cg17596409	chr4	153186305	-0.2392	0.1981	0.229	1		93.09
cg04509481	chr5	157273661	-0.3609	0.2988	0.229	1	CLINT1	88.25
cg14457918	chr22	50608509	-0.1792	0.1484	0.229	1	PANX2	3.42
cg18564665	chr6	13009506	0.2142	0.1773	0.229	1	PHACTR1	94.29
cg24155123	chr5	140887302	-0.7194	0.5957	0.229	1	PCDHGA4	56.69
cg22464169	chr19	14062697	0.3451	0.2858	0.229	1	PODNL1	13.21
cg18342581	chr7	150263324	-0.2528	0.2093	0.229	1	GIMAP4	92.76
cg11794767	chr5	81702646	-0.7266	0.6017	0.229	1		62.25
cg08681672	chr12	106547413	-0.2703	0.2238	0.229	1		93.29
cg13465292	chr7	9766677	0.1207	0.09997	0.229	1		98.23
cg26032803	chr14	96571158	0.5507	0.456	0.229	1		65.69
cg02913160	chr8	91951734	-0.1381	0.1144	0.229	1	NECAB1	95.12
cg09873201	chr16	3507582	0.3808	0.3153	0.229	1	NAT15	1.84
cg11696840	chr17	66773448	0.527	0.4364	0.229	1		85.63
cg19380361	chr15	85290890	-0.5959	0.4934	0.229	1	ZNF592	11.72
cg08471738	chr2	64373042	-0.9549	0.7907	0.229	1	PELI1	74.1
cg14346461	chr9	69786306	-0.8055	0.667	0.229	1		9.13
cg08934394	chr11	118901461	-0.4214	0.349	0.229	1	SLC37A4	4.38
cg20453222	chr6	170101510	-0.1602	0.1326	0.229	1	C6orf120	5.18
cg20458433	chr17	71463069	-0.06723	0.05567	0.229	1	SDK2	97.83
cg12539796	chr5	7850203	-0.07953	0.06586	0.229	1	C5orf49	3.85
cg14648471	chr3	149779936	0.4756	0.3938	0.229	1		88.3
cg13235816	chr21	47422537	0.5867	0.4858	0.229	1	COL6A1	78.58
cg02206127	chr20	46618627	-0.3879	0.3212	0.229	1	LINC01522	86.83
cg06532779	chr19	1003622	0.2792	0.2312	0.229	1	GRIN3B	91.26
cg08949143	chr13	30947713	-0.6874	0.5692	0.229	1	LOC100188949	52.18
cg20759723	chr3	149258018	-0.3358	0.278	0.229	1	WWTR1	88.59
cg14165241	chr9	131315156	-0.1636	0.1355	0.229	1	SPTAN1	1.69
cg26358374	chr12	110252616	0.6554	0.5427	0.229	1	TRPV4	66.05
cg10970293	chr2	26705334	-0.4806	0.398	0.229	1	OTOF	84.89
cg05415257	chr7	76009875	0.458	0.3793	0.229	1		54.67
cg14882398	chr4	74848392	0.5853	0.4846	0.229	1	PF4	82.88
cg13926468	chr13	115080241	-0.0401	0.03321	0.229	1	ZNF828	1.5
cg09870609	chr15	81702952	-0.07568	0.06267	0.229	1		2.38
cg16263106	chr17	5257559	1.115	0.923	0.229	1	RABEP1	81.56
cg06538684	chr12	12511223	0.5964	0.4939	0.229	1	LOH12CR2	54.08
cg13446743	chr1	85490762	0.2055	0.1702	0.229	1	MCOLN3	94.07
cg02599463	chr1	156611574	-0.1949	0.1614	0.229	1	BCAN	4.69
cg03024536	chr3	16555452	-0.1623	0.1344	0.229	1	RFTN1	4.38
cg13501967	chr2	95692584	0.3014	0.2496	0.229	1	MAL	15.62
cg12588957	chr12	2881593	0.3571	0.2957	0.229	1	LOC283440	83.35
cg26944426	chr7	19182017	-0.7621	0.6311	0.229	1		19.46
cg26760212	chr20	62601743	0.8344	0.691	0.229	1	ZNF512B	59.51
cg24329076	chr20	62566208	0.3807	0.3153	0.229	1		82.61
cg18993325	chr9	114068410	0.2027	0.1679	0.229	1		93.72
cg22613799	chr1	43312134	-0.1001	0.08285	0.229	1	ZNF691	2.67
cg11024136	chr13	27812249	-0.2283	0.1891	0.229	1	LINC00412	93.62
cg12177289	chr1	180329399	-0.3508	0.2905	0.229	1	ACBD6	88.04
cg06804581	chr2	148602526	0.1752	0.1451	0.229	1	ACVR2A	2.64
cg11925253	chr17	41569659	0.208	0.1723	0.229	1	DHX8	93.41
cg02579140	chr10	3160982	0.07786	0.06448	0.229	1	PFKP	98.08
cg14479798	chr10	129533998	-0.5262	0.4358	0.229	1		13.72
cg23781497	chr17	40273569	-0.5632	0.4664	0.229	1	HSPB9	29.5
cg05603527	chr2	71131629	-0.2239	0.1854	0.229	1	VAX2	3.52
cg04333785	chr10	31446813	0.2636	0.2183	0.229	1		91.22
cg22438525	chr16	85784374	-0.1196	0.09903	0.229	1	C16orf74	3.25
cg25571973	chr12	52347158	0.6744	0.5585	0.229	1	ACVR1B	60.95
cg15742758	chr2	237126235	-0.2402	0.1989	0.229	1	ASB18	92.64
cg07775491	chr2	240394204	-0.6247	0.5173	0.229	1		76.5
cg02203952	chr5	177026978	0.06753	0.05592	0.229	1	B4GALT7	1.17
cg25827027	chr6	169733607	0.3622	0.3	0.229	1		88.73
cg05985146	chr8	9759720	-0.3505	0.2903	0.229	1	LOC157627	14.17
cg17878321	chr9	34710667	0.7839	0.6492	0.229	1	CCL21	79.52
cg21138414	chr21	39861696	0.6587	0.5455	0.229	1	ERG	67.58
cg12651664	chr18	46477149	-0.403	0.3338	0.229	1	SMAD7	2.74
cg08735147	chr2	179343460	-0.08421	0.06974	0.229	1	FKBP7	2.98
cg10171805	chr9	100700133	-0.4717	0.3907	0.229	1	HEMGN	23.98
cg12325530	chr20	60601495	0.3157	0.2615	0.229	1	TAF4	83.77
cg22300252	chr15	47705256	-0.4284	0.3548	0.229	1	SEMA6D	88.08
cg08689940	chr9	6015439	-0.1814	0.1502	0.229	1	RANBP6	2.7
cg14915316	chr10	3149852	0.7835	0.6488	0.229	1	PFKP	89.73
cg13672817	chr22	29537988	0.7778	0.6442	0.229	1	KREMEN1	94.12
cg23985374	chr5	140240941	-0.7474	0.6189	0.229	1	PCDHA6	48.92
cg16328314	chr1	41334642	0.3192	0.2643	0.229	1		85.48
cg19789115	chr8	4091743	0.76	0.6294	0.229	1	CSMD1	74.48
cg03066050	chr9	110249749	-0.4509	0.3734	0.229	1	KLF4	7.06
cg12529273	chr4	54458246	-0.7696	0.6374	0.229	1	LNX1	72.2
cg12086388	chr4	147893937	0.9493	0.7862	0.229	1		87.87
cg20981086	chr14	101923256	0.08014	0.06637	0.229	1		2.52
cg09341374	chr8	118526266	0.7402	0.613	0.229	1		45.09
cg18464463	chr2	172334987	0.5953	0.493	0.229	1	DCAF17	75.56
cg17005294	chr1	22843915	0.1799	0.149	0.229	1	ZBTB40	93.28
cg05059417	chr1	95538885	-0.09156	0.07583	0.229	1	ALG14	2.31
cg10046145	chr7	132437552	-0.2258	0.187	0.229	1		92.58
cg21999735	chr15	38963943	-0.5113	0.4235	0.229	1		13.14
cg03766453	chr5	179670695	-0.1932	0.16	0.229	1	MAPK9	94.13
cg27447053	chr20	60795465	-0.1265	0.1047	0.229	1	HRH3	3.4
cg21127132	chr22	41424713	0.2955	0.2447	0.229	1		91.77
cg00265788	chr22	37912254	-0.2393	0.1982	0.229	1	CARD10	92.57
cg17763613	chr19	5681319	-0.2528	0.2094	0.229	1	HSD11B1L	3.88
cg15042778	chr11	13132652	0.3199	0.265	0.229	1		86.31
cg26360766	chr9	113799433	0.9014	0.7466	0.229	1	LPAR1	52.5
cg27117792	chr12	102330180	0.7301	0.6047	0.229	1		39.92
cg09534893	chr2	207846643	0.4734	0.3921	0.229	1		79.9
cg01347566	chr9	111926380	-0.5473	0.4532	0.229	1	FRRS1L	67.87
cg26058016	chr2	219858811	-0.04063	0.03365	0.229	1	CRYBA2	1.72
cg21303171	chr4	55455174	-0.3809	0.3155	0.229	1		89.77
cg09289181	chr21	29889548	-0.5192	0.43	0.229	1		26.01
cg03049196	chr11	800865	0.2829	0.2343	0.229	1	LRDD	86.26
cg00712390	chr17	79373624	0.1367	0.1132	0.229	1	BAHCC1	3.22
cg26197117	chr6	110797233	-0.07211	0.05972	0.229	1	SLC22A16	1.88
cg15086536	chr8	15379206	-0.3576	0.2962	0.229	1		89.96
cg13282486	chr4	183814928	0.2378	0.197	0.229	1	DCTD	92.57
cg11728867	chr2	61389282	0.2719	0.2252	0.229	1	C2orf74	90.96
cg07395574	chr22	24034867	0.3763	0.3117	0.229	1	RGL4	83.28
cg07355411	chr5	86092754	-0.9945	0.8237	0.229	1		76.58
cg15871209	chr1	161179073	-0.3887	0.3219	0.229	1	NDUFS2	81.49
cg17860174	chr5	122180484	-0.1548	0.1282	0.229	1	SNX24	2.74
cg01235963	chr16	28912148	0.1071	0.08873	0.229	1	ATP2A1	98.34
cg12381210	chr6	163808727	-0.2627	0.2175	0.229	1		92.87
cg15833945	chr11	17920484	0.3481	0.2883	0.229	1	SERGEF	83.65
cg19074779	chr2	240650148	0.6592	0.546	0.229	1		96.57
cg08221563	chr18	6021507	1.357	1.124	0.229	1	L3MBTL4	56.96
cg20141118	chr9	17134569	0.5772	0.4781	0.229	1	CNTLN	63.01
cg02121563	chr5	9381564	0.3947	0.3269	0.229	1	SEMA5A	84.43
cg13208438	chr15	78296041	0.1972	0.1633	0.229	1	TBC1D2B	94.56
cg10109763	chr8	32404700	2.742	2.271	0.229	1	NRG1	16.41
cg05099936	chr2	232656197	0.3131	0.2593	0.229	1	COPS7B	88.73
cg25900150	chr8	144601851	0.09033	0.07482	0.229	1	ZC3H3	98.66
cg11944746	chr12	117457846	-0.178	0.1474	0.229	1	FBXW8	94.17
cg17341251	chr5	157682714	0.1954	0.1618	0.229	1		94.82
cg14691556	chr20	46041963	-0.2393	0.1982	0.229	1		92.58
cg22196167	chr8	96133344	0.5117	0.4238	0.229	1		75.5
cg01378515	chr3	124773106	0.4924	0.4078	0.229	1	HEG1	76.2
cg05899224	chr18	56806647	-0.09677	0.08015	0.229	1	SEC11C	1.76
cg21253130	chr13	32609104	0.5481	0.4539	0.229	1	FRY	53.21
cg17243796	chr16	30759492	-0.08826	0.0731	0.229	1	PHKG2	2.52
cg03221390	chr1	247803637	-5.995	4.966	0.229	1		52.61
cg20184509	chr12	76743649	-0.1504	0.1246	0.229	1	BBS10	95.5
cg25802734	chr12	119312775	0.4791	0.3968	0.229	1		8.43
cg24659836	chr9	119882507	1.577	1.306	0.229	1	ASTN2	41.03
cg13958770	chr3	193881623	-0.1659	0.1374	0.229	1		94.38
cg05555964	chr12	1692708	-0.1722	0.1426	0.229	1	FBXL14	4.1
cg00371629	chr5	174891842	-0.2431	0.2014	0.229	1		2.88
cg09938881	chr1	230457631	-0.2102	0.1741	0.229	1	PGBD5	92.93
cg03947735	chr13	111090467	0.1603	0.1328	0.229	1	COL4A2	96.83
cg00297969	chr21	45374293	0.1469	0.1217	0.229	1	AGPAT3	95.39
cg09740450	chr12	125223650	0.8961	0.7422	0.229	1		80.74
cg10582690	chr10	69644422	-0.1191	0.09863	0.229	1	SIRT1	3.05
cg09765747	chr20	50858847	0.9968	0.8256	0.229	1		78.18
cg00103568	chr1	6659266	-0.3207	0.2656	0.229	1	KLHL21	87.29
cg05152354	chr12	48152931	-0.03776	0.03127	0.229	1	RAPGEF3	1.74
cg18583378	chr7	150715831	-0.155	0.1284	0.229	1	ATG9B	3.5
cg05628740	chr6	111968372	0.3438	0.2847	0.229	1		90.36
cg00397324	chr21	42798594	-0.07115	0.05893	0.229	1	MX1	1.85
cg18305279	chr1	201465593	0.3084	0.2555	0.229	1	CSRP1	86.06
cg10518231	chr12	3409733	-0.1207	0.09999	0.229	1		3.52
cg05625955	chr6	170560994	0.1968	0.163	0.229	1		97.38
cg10797155	chr12	109957161	-0.1341	0.111	0.229	1	UBE3B	95.48
cg06295032	chr4	113206875	-0.04913	0.04069	0.229	1	TIFA	1.31
cg24630195	chr5	2748369	0.6115	0.5065	0.229	1	IRX2	13.29
cg13028481	chr2	124440287	0.4653	0.3854	0.229	1		82.84
cg11517045	chr2	74426442	0.06643	0.05503	0.229	1	MTHFD2	1.9
cg01349309	chr15	64443892	-0.1586	0.1314	0.229	1	SNX22	4.63
cg23791941	chr15	86232932	-0.5605	0.4643	0.229	1	AKAP13	7.43
cg12322450	chrX	63263531	0.4837	0.4007	0.229	1		84.63
cg25882544	chr17	17795339	-0.6141	0.5087	0.229	1	TOM1L2	61.62
cg25024354	chr7	135662081	-0.2551	0.2113	0.229	1	MTPN	5.51
cg11278510	chr19	38397866	-0.09914	0.08212	0.229	1	WDR87	3
cg26367013	chr14	93385970	0.6112	0.5063	0.229	1		63.92
cg04123918	chr5	90354928	0.1941	0.1608	0.229	1	ADGRV1	94.16
cg17552190	chr16	85110949	0.6427	0.5324	0.229	1	KIAA0513	26.71
cg23750393	chr8	72742060	1.194	0.9887	0.229	1		81.06
cg00482226	chr1	120189930	-0.4507	0.3733	0.229	1	ZNF697	11.55
cg20418206	chr19	6135505	0.4507	0.3733	0.229	1	ACSBG2	84.33
cg18253764	chr15	23893040	0.5501	0.4557	0.229	1	MAGEL2	46.39
cg19874783	chr4	78538529	-0.3341	0.2767	0.229	1		87.36
cg20140052	chr17	79367844	0.1341	0.1111	0.229	1		2.39
cg27397636	chr3	56443233	-0.2034	0.1685	0.229	1	ERC2	93.73
cg11551081	chr12	86384801	0.5643	0.4674	0.229	1	MGAT4C	79.83
cg01212679	chr19	18618590	0.3959	0.3279	0.229	1	ELL	79.37
cg02459859	chr16	787266	0.5312	0.44	0.229	1	NARFL	96.29
cg11214739	chr1	198125782	0.09482	0.07854	0.229	1	NEK7	3.22
cg05525885	chr2	242432749	0.2278	0.1887	0.229	1	FARP2	93.77
cg13463374	chr18	55687460	-0.6422	0.532	0.229	1		88.49
cg16841189	chr8	1799411	0.138	0.1143	0.229	1	ARHGEF10	97.56
cg13403854	chr3	13605198	0.3202	0.2652	0.229	1	FBLN2	82.04
cg17522601	chr12	133430387	0.1663	0.1378	0.229	1	CHFR	95.28
cg00009292	chr1	50882082	-0.3185	0.2638	0.229	1		5.41
cg09441217	chr12	122617356	-0.1212	0.1004	0.229	1	MLXIP	95.08
cg18739405	chr11	93394616	-0.1484	0.1229	0.229	1	KIAA1731	3.57
cg21122075	chr5	180512070	-0.7495	0.6209	0.229	1		34.33
cg10833639	chr16	71114395	0.3925	0.3251	0.229	1	HYDIN	74.05
cg04410161	chr6	116892488	0.1666	0.138	0.229	1	RWDD1	9.94
cg09443073	chrX	17879604	-0.1801	0.1492	0.229	1	RAI2	6.14
cg14257776	chr14	76069363	0.5348	0.4431	0.229	1	MIR7641-2	77.57
cg10586619	chr4	6989536	0.4781	0.3961	0.229	1	TBC1D14	18.37
cg19942021	chr4	72726563	-1.256	1.041	0.229	1		49.05
cg18495425	chr16	76503529	0.2876	0.2382	0.229	1	CNTNAP4	91.53
cg16223976	chr13	33694703	0.1469	0.1217	0.229	1	STARD13	94.07
cg00767102	chr17	47367992	0.3864	0.3201	0.229	1	ZNF652	80.86
cg15345907	chr4	186658843	0.253	0.2096	0.229	1	SORBS2	87.7
cg07149948	chr15	74752661	0.4234	0.3508	0.229	1	UBL7	76.57
cg24703706	chr7	47408658	0.4088	0.3387	0.229	1	TNS3	84.29
cg07557796	chr18	18690791	0.1744	0.1445	0.229	1	ROCK1	4.41
cg07568298	chr7	129710119	-0.1042	0.08629	0.229	1	KLHDC10	3.2
cg05623317	chr3	38586527	-0.1963	0.1627	0.229	1		93.33
cg25279059	chr17	21118261	-0.05144	0.04262	0.229	1	TMEM11	2.34
cg15755948	chr2	240648616	0.3565	0.2954	0.229	1		82.07
cg05860001	chr7	20875731	0.1962	0.1625	0.229	1	LINC01162	94.48
cg11476622	chr20	45029013	-0.2852	0.2362	0.229	1	ELMO2	6.19
cg05134918	chr12	132603531	0.27	0.2237	0.229	1	EP400NL	93.26
cg00324023	chr1	145583075	0.2722	0.2255	0.229	1	PIAS3	92.35
cg22159815	chr1	207975264	0.567	0.4697	0.229	1	MIR29C	43.66
cg09822846	chr4	157607507	-0.1755	0.1454	0.229	1		94.94
cg03136916	chr13	113712471	-0.391	0.3239	0.229	1	MCF2L	69.02
cg11822824	chr14	37592000	-0.3389	0.2808	0.229	1	SLC25A21	89.44
cg15682617	chr3	38589863	-0.5378	0.4456	0.229	1	SCN5A	20.99
cg14229774	chr1	179198798	-0.07993	0.06621	0.229	1	ABL2	2.89
cg12100941	chr9	135545554	-0.07097	0.05879	0.229	1	DDX31	2.6
cg20876014	chr15	69916739	0.4774	0.3955	0.229	1	PCAT29	70.77
cg18996141	chr3	71359873	0.4804	0.398	0.229	1	FOXP1	75.3
cg03717836	chr15	96596177	-0.1463	0.1212	0.229	1		3.73
cg18113803	chr1	220977858	0.4062	0.3366	0.229	1	MOSC1	85.81
cg24479776	chr18	67067261	-0.8975	0.7436	0.229	1	DOK6	76.85
cg19509330	chr6	50692371	-0.4368	0.3619	0.229	1	TFAP2D	7.94
cg26946818	chr19	42638554	0.3191	0.2644	0.229	1	LOC100505622	89.44
cg16358826	chr4	46996264	0.2698	0.2235	0.229	1	GABRA4	10.45
cg14993830	chr1	87667612	0.2318	0.192	0.229	1		88.67
cg07361956	chr5	114634981	0.6353	0.5263	0.229	1		91.23
cg20449769	chr17	2728219	-0.5349	0.4432	0.229	1	RAP1GAP2	4.84
cg24005914	chr11	44587044	-0.07042	0.05834	0.229	1	CD82	2.9
cg27563668	chr14	103995759	-0.5685	0.471	0.229	1	TRMT61A	4.62
cg19989710	chr7	51425903	0.4335	0.3592	0.229	1		78.48
cg05882265	chr22	43566559	-3.797	3.146	0.229	1	TTLL12	79.14
cg11032640	chr2	151112658	-0.4948	0.41	0.229	1		87.84
cg23731805	chr12	56479243	0.4655	0.3856	0.229	1	ERBB3	84.86
cg25814283	chr12	111079735	1.077	0.8927	0.229	1	TCTN1	46.26
cg03747309	chr16	3740662	-0.8749	0.7248	0.229	1	TRAP1	11.09
cg06750812	chr12	38715263	-0.2089	0.1731	0.229	1	ALG10B	93.88
cg02771142	chr11	31819678	-0.2372	0.1965	0.229	1	PAX6	11.12
cg16912836	chr6	157119938	0.1954	0.1619	0.229	1	ARID1B	93.49
cg02980670	chr4	1671969	0.268	0.222	0.229	1	FAM53A	85.57
cg16975613	chr11	102217719	-0.04674	0.03872	0.229	1	BIRC2	2.09
cg09862440	chr7	100965709	0.7907	0.6551	0.229	1	RABL5	63.57
cg25270996	chr12	97204138	-0.3013	0.2496	0.229	1	CFAP54	90
cg09658438	chr12	56693554	-0.1816	0.1504	0.229	1	CS	6.25
cg20497667	chr3	184533436	-0.9903	0.8205	0.229	1	VPS8	79.68
cg14421453	chr18	33042368	0.3378	0.2798	0.229	1		91.28
cg10003935	chr1	153601826	0.342	0.2833	0.229	1	S100A1	90
cg17169069	chr10	8488465	0.5467	0.453	0.229	1		79.74
cg11749367	chr11	44359222	0.5992	0.4965	0.229	1		19.34
cg21057610	chr10	79379846	0.7619	0.6313	0.229	1	KCNMA1	59.6
cg27555392	chr1	16679092	-0.1706	0.1414	0.229	1	FBXO42	3.18
cg00799748	chr16	1611052	-0.2115	0.1752	0.229	1	IFT140	93.83
cg27487704	chr16	50840647	-0.4432	0.3672	0.229	1		4.17
cg18885162	chr6	41529269	-0.3196	0.2648	0.229	1	FOXP4	81.95
cg12437157	chr9	86433764	0.2744	0.2274	0.229	1	GKAP1	83.79
cg27431886	chr2	158663921	0.2731	0.2263	0.229	1	ACVR1	91.78
cg24741066	chr2	1656557	0.3093	0.2563	0.229	1	PXDN	88.89
cg27044148	chr1	89401458	-0.2126	0.1762	0.229	1	CCBL2	92.92
cg12618795	chr15	90693107	-0.2508	0.2078	0.229	1		93.03
cg07295586	chr8	142984467	0.2451	0.2031	0.229	1		92.01
cg07908870	chr3	192634364	-0.07958	0.06594	0.229	1	C3orf59	2.33
cg17603321	chr2	9696605	-0.06456	0.0535	0.229	1	ADAM17	2.04
cg27069072	chr21	17095112	-0.3822	0.3166	0.229	1		85.2
cg07172550	chrX	128913842	-0.2834	0.2348	0.229	1	SASH3	13.35
cg14120647	chr8	95752000	-0.2429	0.2013	0.229	1	DPY19L4	92.91
cg03681094	chr3	152879564	0.0698	0.05784	0.229	1	RAP2B	1.1
cg10508347	chr1	8384659	-0.2309	0.1914	0.229	1	SLC45A1	95.75
cg03802191	chr1	234615169	-0.9915	0.8215	0.229	1	TARBP1	63.23
cg25463822	chr1	193028375	-0.8514	0.7055	0.229	1	TROVE2	2.02
cg02195158	chr20	1783245	-0.0901	0.07466	0.229	1		2.21
cg15714221	chr1	27906462	-0.2592	0.2148	0.229	1	AHDC1	92.34
cg20893021	chr17	73062651	-0.3678	0.3048	0.229	1		81.3
cg23098735	chr14	60387679	-0.1891	0.1567	0.229	1	LRRC9	94.59
cg25735133	chr2	34008108	-0.6416	0.5316	0.229	1	LINC01317	73.27
cg04591830	chr10	13553797	0.2465	0.2043	0.229	1		93.9
cg12145775	chr20	24140938	0.3486	0.2888	0.229	1		84.29
cg04165718	chr6	4080054	0.2229	0.1847	0.229	1	FAM217A	92.82
cg26074411	chr6	169568564	0.2094	0.1735	0.229	1		93.38
cg16661358	chrX	150862860	0.5127	0.4248	0.229	1	PRRG3	86.81
cg01017463	chr14	69255808	-0.326	0.2701	0.229	1	ZFP36L1	7.04
cg03152084	chr16	87352229	-0.2965	0.2457	0.229	1		91.43
cg09571848	chr5	64330935	0.2536	0.2101	0.229	1		93.11
cg10866701	chr12	1990473	0.3629	0.3007	0.229	1	CACNA2D4	76.68
cg02557622	chr20	34543422	-0.2305	0.191	0.229	1	SCAND1	93.39
cg23737061	chr3	60226328	-0.605	0.5013	0.229	1	FHIT	67.49
cg12883295	chr11	70743231	-0.2696	0.2234	0.229	1	SHANK2	92.08
cg12385825	chr14	32943014	-0.708	0.5867	0.229	1	AKAP6	75.99
cg23460045	chrX	19621581	-0.4501	0.373	0.229	1	SH3KBP1	83.67
cg14171516	chr1	2252860	0.3667	0.3039	0.229	1	MORN1	86.35
cg26710134	chr20	9556071	0.6195	0.5133	0.229	1	PAK7	90.88
cg11785460	chr3	16097537	0.5214	0.432	0.229	1		87.16
cg25237333	chr6	17993827	0.7274	0.6027	0.229	1		17.3
cg12157941	chr7	155567841	0.06775	0.05614	0.229	1	RBM33	98.92
cg10203522	chr16	4743299	0.1438	0.1191	0.229	1	NUDT16L1	1.62
cg07117663	chr1	145382963	-0.07678	0.06363	0.229	1		2.48
cg19754746	chr6	31795171	-0.2411	0.1998	0.229	1	HSPA1B	5.31
cg04820593	chrX	54383906	1.275	1.056	0.229	1	WNK3	32.9
cg00996053	chr1	48575385	-0.6044	0.5008	0.229	1	SKINTL	28.89
cg14321042	chr3	189915550	0.1613	0.1337	0.229	1		94.65
cg27169129	chr1	206223453	-0.4613	0.3823	0.229	1	AVPR1B	5.23
cg13432267	chr6	34501193	-0.6216	0.5151	0.229	1	PACSIN1	90.2
cg26693584	chr16	79127896	-0.1966	0.1629	0.229	1	WWOX	3.42
cg23194354	chr7	3340459	-1.884	1.561	0.229	1	SDK1	4.14
cg04891815	chr4	134901700	-0.815	0.6754	0.229	1		86.69
cg00610242	chr17	55171862	0.6262	0.5189	0.229	1	AKAP1	91.52
cg24120454	chr5	145804834	-0.6391	0.5296	0.229	1		92.29
cg21617058	chr5	57878882	-0.3684	0.3053	0.229	1	RAB3C	3.31
cg02439483	chr6	97097496	-1.152	0.9548	0.229	1		86.49
cg14901751	chr2	72126174	0.2459	0.2038	0.229	1		90.54
cg19806676	chr7	5570686	-0.2075	0.172	0.229	1	ACTB	3.85
cg12135389	chr1	22659216	0.2566	0.2127	0.229	1		90.3
cg02604819	chr2	70418301	-0.09526	0.07894	0.229	1	C2orf42	2.65
cg16208959	chr3	128296058	0.2817	0.2335	0.229	1	C3orf27	88.88
cg03651613	chr12	122150514	0.4104	0.3401	0.229	1	TMEM120B	4.01
cg15494987	chr11	69150514	0.3116	0.2582	0.229	1		82.1
cg13547518	chr2	2653590	-0.2005	0.1661	0.229	1		93.84
cg23806774	chr9	131218112	-0.1244	0.1031	0.229	1	ODF2	4.49
cg10224037	chr5	178157518	-0.04286	0.03552	0.229	1	ZNF354A	1.21
cg01919916	chr19	1285761	-0.316	0.2618	0.229	1	EFNA2	6.12
cg15135580	chr17	50136791	0.4425	0.3667	0.229	1	CA10	76.54
cg26635367	chr4	166131119	-0.2059	0.1707	0.229	1	KLHL2	94.3
cg22903145	chr6	32684529	0.3434	0.2846	0.229	1		93.52
cg15898192	chr12	133434195	-0.1311	0.1086	0.229	1	CHFR	95.42
cg14025149	chr9	35718033	0.9826	0.8143	0.229	1	TLN1	84.86
cg21505217	chr2	163009282	-0.5124	0.4246	0.229	1	GCG	85.98
cg16586336	chr16	2748071	0.2671	0.2213	0.229	1	KCTD5	90.47
cg16183813	chr13	72441171	-0.1102	0.09131	0.229	1	DACH1	1.94
cg14769589	chr17	47957813	-0.2317	0.192	0.229	1		9.04
cg24114192	chr9	114393631	-0.04207	0.03486	0.229	1	DNAJC25	1.25
cg26520533	chr16	67135681	-0.3397	0.2815	0.229	1		89.45
cg25851425	chr1	53019484	-0.05924	0.04909	0.229	1	ZCCHC11	2.09
cg09978996	chr10	70321668	-0.8469	0.7019	0.229	1	TET1	18.24
cg01751675	chr20	17825247	0.5772	0.4784	0.229	1		84.88
cg16731076	chr13	99061484	0.2238	0.1854	0.229	1	FARP1	94.33
cg07343122	chr3	46000900	-0.12	0.09947	0.229	1	FYCO1	95.79
cg26450359	chr16	1009905	-0.2377	0.197	0.229	1	LMF1	89.67
cg04289575	chr15	73975176	0.3549	0.2941	0.229	1	CD276	79.16
cg05002305	chr11	1273661	0.3827	0.3172	0.229	1	MUC5B	86.48
cg23953395	chr11	116658773	-0.1405	0.1164	0.229	1	ZNF259	4.1
cg14363981	chr13	107186561	-0.1808	0.1499	0.229	1	EFNB2	4.52
cg12046375	chr1	150459886	-0.2496	0.2069	0.229	1	TARS2	3.02
cg07759844	chr10	99791516	-0.8058	0.6678	0.229	1	CRTAC1	56.88
cg18513858	chr2	45002040	0.297	0.2461	0.229	1		91.98
cg06015036	chr11	32914618	0.1491	0.1235	0.229	1	QSER1	3.82
cg10075506	chr2	1817351	3.029	2.51	0.229	1	MYT1L	64.5
cg00927855	chr3	126236707	0.3317	0.2749	0.229	1	UROC1	86.24
cg12435494	chr20	61493322	-0.1265	0.1048	0.229	1	TCFL5	2.93
cg13198133	chr10	132453765	-0.6652	0.5513	0.229	1		78.53
cg24492945	chr10	133648247	0.4277	0.3544	0.229	1		61.81
cg04209173	chr1	150037321	0.4348	0.3604	0.229	1		87.09
cg02883147	chr12	9217769	1.664	1.379	0.229	1	LOC144571	60.52
cg17335338	chr7	25536285	0.4886	0.4049	0.229	1		19.05
cg25467652	chr1	11795976	0.4919	0.4077	0.229	1	AGTRAP	27.98
cg01859328	chr15	70444217	-0.3299	0.2734	0.229	1		89.75
cg05133272	chr19	57657025	0.3842	0.3184	0.229	1	ZIM3	84.39
cg02410795	chr2	166430533	-0.827	0.6854	0.229	1	CSRNP3	48.95
cg00497630	chr17	26733052	-0.1529	0.1267	0.229	1	SLC46A1	7.09
cg05512178	chr12	300298	-0.5921	0.4907	0.229	1	SLC6A12	82.69
cg19800497	chr6	36733121	-0.2954	0.2449	0.229	1	CPNE5	93.34
cg12427778	chr4	182444199	0.1728	0.1432	0.229	1		94.34
cg17660968	chr15	89497639	-0.3483	0.2886	0.229	1		89.9
cg24852892	chr1	1220092	0.1569	0.13	0.229	1	SCNN1D	95.4
cg20330922	chr1	26516487	-0.8541	0.7079	0.229	1	CATSPER4	78.62
cg07172242	chr16	87698914	0.3314	0.2746	0.229	1	JPH3	95.84
cg01371244	chr19	34584166	0.4017	0.333	0.229	1		75.47
cg21025554	chr12	122063591	-0.2824	0.2341	0.229	1	ORAI1	91.71
cg03863838	chr6	36562081	0.5667	0.4697	0.229	1	SFRS3	9.95
cg01378713	chr2	916900	-0.7313	0.6061	0.229	1		84.91
cg21503826	chr3	193853947	-0.09038	0.07491	0.229	1	HES1	2.34
cg09976524	chr3	141430150	-3.275	2.714	0.229	1		84.39
cg04085615	chr12	120051226	-0.3503	0.2903	0.229	1	TMEM233	89.9
cg27537058	chr10	131875061	-0.2222	0.1841	0.229	1		92.71
cg19042947	chr14	95027441	0.4513	0.3741	0.229	1	SERPINA4	74.39
cg17287107	chr2	108904503	-0.3731	0.3093	0.229	1	SULT1C2	80.27
cg06341336	chrX	55026590	-0.3608	0.299	0.229	1	APEX2	23.66
cg22450045	chr7	4839495	0.2434	0.2018	0.229	1	RADIL	92.72
cg09425262	chrX	147062672	-0.2563	0.2124	0.229	1	FMR1NB	95.4
cg02584975	chr9	98029052	-0.6734	0.5581	0.229	1	FANCC	62.43
cg00291424	chr9	92762136	-0.1992	0.1651	0.229	1		2.81
cg14513781	chr2	101618883	-0.1788	0.1482	0.229	1	RPL31	5.46
cg25925210	chr2	219576383	-2.032	1.684	0.229	1	TTLL4	29.81
cg05611648	chr2	239050834	-0.6546	0.5425	0.229	1	KLHL30	81.25
cg26267259	chr7	157407820	0.1018	0.08439	0.229	1	PTPRN2	96.45
cg01466121	chr2	202136483	0.2881	0.2388	0.229	1	CASP8	86.13
cg19423311	chr16	27413904	-0.4469	0.3704	0.229	1	IL21R	19.73
cg19384510	chr22	17731607	0.5257	0.4357	0.229	1		94.9
cg14883139	chr14	89794580	0.2177	0.1804	0.229	1	FOXN3	92.89
cg00342214	chr11	126787964	-0.4619	0.3828	0.229	1	KIRREL3	79.11
cg10672155	chr5	53279904	0.1944	0.1611	0.229	1	ARL15	93.94
cg01756841	chr1	176176579	-0.1092	0.0905	0.229	1	RFWD2	2.73
cg03915187	chr16	34727092	-1.026	0.8504	0.229	1		62.05
cg03660500	chr1	197887649	-0.07417	0.06148	0.229	1	LHX9	2.28
cg11852794	chr14	92198970	-0.5994	0.4968	0.229	1	CATSPERB	82.61
cg22063434	chr4	174427529	-0.3823	0.3168	0.229	1		8.72
cg06799664	chr17	76567121	0.5023	0.4163	0.229	1	DNAH17	64.22
cg14894550	chr4	129391656	-0.1885	0.1562	0.229	1	LOC100507487	93.91
cg25785367	chrX	153770456	-0.8349	0.692	0.229	1	IKBKG	39.25
cg11134843	chr13	50224704	0.3524	0.2921	0.229	1		83.5
cg02411493	chr11	71175151	-0.1415	0.1173	0.229	1	NADSYN1	95.7
cg18962786	chr14	32030354	0.6187	0.5128	0.229	1	NUBPL	29.45
cg18320505	chr15	22954415	0.7552	0.626	0.229	1	CYFIP1	93.06
cg15830940	chr2	217278069	0.2409	0.1997	0.229	1	SMARCAL1	93.42
cg08479865	chr3	113897550	-0.3075	0.2549	0.229	1	DRD3	91.31
cg19854376	chr4	128553669	0.159	0.1318	0.229	1	INTU	4.63
cg07322848	chr12	24104094	-0.7024	0.5822	0.229	1	SOX5	76.82
cg09906447	chr5	40050932	-0.2511	0.2082	0.229	1	LINC00603	92.39
cg20861654	chr12	123595197	0.3996	0.3313	0.229	1	PITPNM2	80.26
cg17873708	chr6	39011018	-0.437	0.3623	0.229	1		83.46
cg13164993	chr10	48388380	0.7606	0.6305	0.229	1	RBP3	93.79
cg10753638	chr21	41884675	-0.2118	0.1756	0.229	1	DSCAM	94.31
cg22775544	chr16	49856989	0.314	0.2602	0.229	1	ZNF423	88.58
cg04787078	chr6	34724751	-0.1128	0.09352	0.229	1	SNRPC	3.04
cg24403057	chr7	5546860	0.2922	0.2422	0.229	1	FBXL18	91.23
ch.12.104929702R	chr12	106405572	-0.6629	0.5495	0.229	1		4.57
cg23383531	chr12	121688317	-0.2622	0.2174	0.229	1	CAMKK2	91.91
cg03701082	chr8	52680434	-0.5517	0.4573	0.229	1	PXDNL	85.24
cg15314328	chr1	8076673	0.7382	0.612	0.229	1	ERRFI1	37.92
cg17313986	chr3	134945028	-0.1379	0.1143	0.229	1	EPHB1	2.57
cg03069726	chr3	23314270	0.241	0.1998	0.229	1	UBE2E2	91.81
cg17435796	chr1	241032965	-0.4042	0.335	0.229	1	RGS7	88.66
cg16958050	chr5	73335902	0.4025	0.3336	0.229	1		74.46
cg24684415	chr1	150974186	0.4558	0.3778	0.229	1	FAM63A	39.77
cg03496956	chr1	181281700	0.3324	0.2756	0.229	1		87.76
cg26935304	chr12	76864252	0.2989	0.2478	0.229	1	OSBPL8	90.47
cg01184449	chr2	42396170	-0.8487	0.7035	0.229	1	EML4	81.2
cg17986151	chr12	131094205	-0.2974	0.2465	0.229	1		91.53
cg15970565	chr12	52615715	0.6871	0.5696	0.229	1	LINC00592	48.67
cg22648864	chr4	40996373	-0.3012	0.2497	0.229	1	APBB2	90.04
cg13048323	chr12	50279058	-0.8031	0.6657	0.229	1	FAIM2	32.49
cg22062741	chr8	1897075	0.5437	0.4507	0.229	1	ARHGEF10	45.88
cg09989533	chr17	50298353	-0.203	0.1683	0.229	1		93.85
cg03738116	chr6	29408180	-0.2675	0.2217	0.229	1	OR10C1	91.81
cg04738048	chr6	167266222	0.34	0.2819	0.229	1	RPS6KA2	85.64
cg12124902	chr14	105970169	0.6472	0.5365	0.229	1		80.71
cg05351880	chr14	54426724	0.5143	0.4263	0.229	1		92.59
cg03096698	chr2	61421693	-0.2742	0.2273	0.229	1	USP34	90.67
cg23125449	chr12	126018024	0.1723	0.1429	0.229	1	TMEM132B	3.96
cg09813301	chr16	411182	-0.4302	0.3566	0.229	1		88.29
cg05801992	chr7	116312104	-0.5417	0.4491	0.229	1	MET	3.57
cg14585700	chr9	37027605	-0.04878	0.04044	0.229	1	PAX5	1.27
cg26189308	chr20	57957971	0.257	0.2131	0.229	1		91.11
cg25297038	chr12	113386963	0.6197	0.5137	0.229	1	OAS3	93.11
cg10297662	chr19	50371964	-0.6977	0.5784	0.229	1	PNKP	82.73
cg11998497	chr2	131688028	-0.428	0.3548	0.229	1	ARHGEF4	91.2
cg20102086	chr2	56216794	0.2393	0.1984	0.229	1	MIR216A	92.62
cg10085158	chr8	105518913	-0.2976	0.2467	0.229	1	LRP12	92.46
cg04054951	chr11	5601210	-0.6907	0.5726	0.229	1	OR52B6	91.57
cg05313263	chr14	100906689	-1.779	1.474	0.229	1	WDR25	31.07
cg24317972	chr10	12371568	-0.4333	0.3592	0.229	1		86.58
cg21988739	chrX	100353462	0.3757	0.3115	0.229	1	CENPI	20.61
cg09430932	chr7	44154322	0.2623	0.2175	0.229	1	POLD2	87.88
cg06880930	chr16	57147300	0.1481	0.1228	0.229	1	CPNE2	95.62
cg27245573	chr8	63386950	-0.5572	0.4619	0.229	1	NKAIN3	80.71
cg09441337	chr21	33650994	-0.09423	0.07811	0.229	1	C21orf45	2.79
cg26837853	chr8	3970118	0.3094	0.2565	0.229	1	CSMD1	83.64
cg17445944	chr3	182703790	0.3163	0.2622	0.229	1	DCUN1D1	88.25
cg16298152	chr14	70234662	0.1545	0.1281	0.229	1	SFRS5	4.34
cg21361799	chr17	7457011	-0.2932	0.243	0.229	1	TNFSF12	91.56
cg07969378	chr9	23693569	-0.2523	0.2091	0.229	1	ELAVL2	91.62
cg24857620	chr8	53851707	0.1937	0.1606	0.229	1	NPBWR1	5.47
cg05366983	chr19	2328991	-0.1245	0.1032	0.229	1	SPPL2B	4.07
cg24087497	chr12	54686330	0.3228	0.2676	0.229	1	NFE2	77.93
cg06250386	chr7	153112077	-0.2491	0.2065	0.229	1		89.95
cg00125100	chr14	94642395	0.6802	0.5639	0.229	1	PPP4R4	49.73
cg23223071	chr6	13259871	-0.369	0.3059	0.229	1	PHACTR1	88.1
cg16199144	chr15	64679856	-0.133	0.1103	0.229	1	TRIP4	2.82
cg09106932	chr5	169008308	-0.8739	0.7245	0.229	1		29.77
cg00544771	chr6	167001347	-0.8315	0.6894	0.229	1	RPS6KA2	27.9
cg00695187	chr11	48032704	-0.2535	0.2102	0.229	1	PTPRJ	91.58
cg11998200	chr7	92274858	-0.181	0.15	0.229	1	CDK6	4.2
cg12266824	chr12	19954094	0.3848	0.319	0.229	1		87.72
cg11197563	chr11	129872003	-0.07681	0.06367	0.229	1	NCRNA00167	1.25
cg21694220	chr19	5460902	0.6689	0.5545	0.229	1		57.82
cg25455724	chr6	31623318	0.2732	0.2265	0.229	1	APOM	89.39
cg04388419	chr6	158444162	0.2318	0.1921	0.229	1	SYNJ2	92.33
cg02336521	chr7	47294285	-0.1396	0.1157	0.229	1		3.84
cg15608483	chr2	175192815	-0.2772	0.2298	0.229	1		11.55
cg06626338	chr20	56678844	-0.4386	0.3636	0.229	1		80.52
cg10133825	chr15	60919924	0.3789	0.3141	0.229	1	RORA	85.28
cg12664323	chr1	113160952	0.07662	0.06352	0.229	1	CAPZA1	2.47
cg26792116	chr3	168865089	-0.2908	0.241	0.229	1	MECOM	5.69
cg24542017	chr2	97171002	0.3206	0.2658	0.229	1	NEURL3	84.74
cg11824422	chr1	2426693	0.4202	0.3484	0.229	1	PLCH2	77.86
cg03959232	chr5	140621344	-0.5125	0.4249	0.229	1	PCDHB19P	38.3
cg14821923	chr5	93512716	0.2706	0.2243	0.229	1	C5orf36	90.76
cg16058607	chr15	60298730	-0.3008	0.2493	0.229	1		6.86
cg27326452	chr3	138668931	-0.04535	0.0376	0.229	1	C3orf72	1.16
cg01758864	chr1	207238336	0.2852	0.2364	0.229	1	PFKFB2	90.4
cg01934769	chr1	33230353	0.2621	0.2173	0.229	1	KIAA1522	91.18
cg08733005	chr11	71823750	-0.02868	0.02378	0.229	1	C11orf51	1.09
cg23463077	chr5	139781385	-0.1151	0.09544	0.229	1	ANKHD1	2.74
cg21900764	chrX	118986897	-0.3731	0.3094	0.229	1	UPF3B	19.19
cg21379639	chr3	49056420	0.5643	0.4679	0.229	1	DALRD3	28.72
cg00997551	chr8	109096151	-0.6983	0.579	0.229	1	RSPO2	22.83
cg18832897	chr9	95569697	0.4628	0.3837	0.229	1		14.33
cg04733838	chr3	10206254	0.6607	0.5478	0.229	1	IRAK2	69.55
cg09444036	chr10	658638	-0.2377	0.1971	0.229	1	DIP2C	92.2
cg21273970	chr4	148267360	-0.5052	0.4189	0.229	1		66.16
cg15483381	chr1	3421427	0.2668	0.2212	0.229	1	MEGF6	88.44
cg26974016	chr10	103128028	-0.1629	0.1351	0.229	1	BTRC	94.6
cg03892062	chr12	124835216	0.08165	0.0677	0.229	1	NCOR2	97.26
cg24378940	chr4	7742291	0.4513	0.3742	0.229	1	SORCS2	78.09
cg01687037	chr14	102785983	-0.113	0.09365	0.229	1	ZNF839	1.99
cg21330727	chr17	38336206	0.308	0.2554	0.229	1	RAPGEFL1	87.76
cg10630941	chr8	57303502	0.3097	0.2568	0.229	1	SDR16C6P	89.27
cg13694695	chr20	60512386	0.5417	0.4491	0.229	1	CDH4	87.34
cg27012396	chr2	240233043	0.3343	0.2772	0.229	1	HDAC4	83.19
cg09192410	chr7	107204195	-0.4271	0.3541	0.229	1	COG5	3.92
cg03200105	chr8	119964565	0.438	0.3632	0.229	1	TNFRSF11B	7.86
cg04318504	chr6	136869967	-0.8099	0.6715	0.229	1	MAP7	87.48
cg07995927	chr2	161995135	-0.8116	0.6729	0.229	1	TANK	68.01
cg17485870	chr21	44204205	-0.08199	0.06798	0.229	1		2.59
cg27538003	chr6	29945149	-0.4155	0.3445	0.229	1	HCG9	5.35
cg01782276	chr1	41351922	0.6325	0.5244	0.229	1		63.27
cg15424816	chr9	95509276	-0.6669	0.553	0.229	1	BICD2	87.71
cg22582578	chr22	37219286	-0.773	0.6409	0.229	1		73.32
cg04749156	chr15	31931610	1.555	1.29	0.229	1	OTUD7A	89.37
cg06662476	chr4	78532698	0.2278	0.1888	0.229	1	CXCL13	93.48
cg11836212	chr1	37447865	0.5653	0.4687	0.229	1	GRIK3	72.91
cg00163295	chr5	16272183	0.2901	0.2405	0.229	1		89.77
cg21843277	chr17	36859078	-0.2387	0.1979	0.229	1	MIR4734	2.93
cg21801869	chr20	46332551	-0.184	0.1526	0.229	1	SULF2	94.96
cg12280718	chr15	77336574	-0.3703	0.307	0.229	1	TSPAN3	87.09
cg12008680	chr21	30671144	0.1796	0.1489	0.229	1	BACH1	2.76
cg11399589	chr20	36147549	-0.4467	0.3704	0.229	1	BLCAP	56.47
cg06217182	chr11	118076295	-0.2219	0.184	0.229	1	AMICA1	92.57
cg08525424	chr20	62439150	0.2276	0.1887	0.229	1		93.07
cg24447309	chr17	48348141	0.4888	0.4053	0.229	1	TMEM92	66.99
cg02847649	chr10	124910550	-0.1221	0.1012	0.229	1		4.64
cg00343127	chr12	129299088	-0.5869	0.4867	0.229	1	SLC15A4	94.62
cg13582500	chr11	57436966	0.98	0.8126	0.229	1	ZDHHC5	78.86
cg14560093	chr9	133039020	0.4138	0.3431	0.229	1		81.1
cg21553182	chr19	52956821	-0.1778	0.1475	0.229	1	ZNF578	4.92
cg07020596	chr10	69146234	-0.5332	0.4421	0.229	1	CTNNA3	81.95
cg10376306	chr11	132588618	0.3157	0.2618	0.229	1	OPCML	85.15
cg21737226	chr8	53326668	0.9207	0.7634	0.229	1		36.99
cg23631385	chr4	141564127	-0.251	0.2081	0.229	1	TBC1D9	90.58
cg00014020	chr19	18344740	-0.7994	0.6628	0.229	1	PDE4C	67.51
cg04188453	chr11	82632912	0.2722	0.2257	0.229	1	DDIAS	92.34
cg27447314	chr21	15580575	-0.255	0.2115	0.229	1	LIPI	93.42
cg23632804	chr11	10823130	0.816	0.6766	0.229	1	SNORD97	94.57
cg03135883	chr17	80739538	0.4306	0.3571	0.229	1	TBCD	72.28
cg22963164	chr20	24940490	1.134	0.9401	0.229	1	CST7	88.13
cg10752315	chr3	150238463	-0.3615	0.2998	0.229	1		95.1
cg19939627	chr16	1823875	-0.3184	0.264	0.229	1	EME2	3.69
cg19460995	chr2	216601566	-0.6985	0.5792	0.229	1	LINC00607	93.23
cg06924060	chr13	46949167	0.5218	0.4326	0.229	1	KIAA0226L	32.08
cg08221669	chr22	20236780	0.2834	0.235	0.229	1	MIR1286	90.57
cg18638383	chr14	76127348	0.1221	0.1013	0.229	1	C14orf1	2.32
cg23478547	chr11	69259265	1.492	1.238	0.229	1		42.02
cg23212627	chr15	75320546	0.3294	0.2732	0.229	1	PPCDC	79.25
cg11581362	chr1	220219823	-0.03794	0.03146	0.229	1	EPRS	1.29
cg21362410	chr11	63650618	-0.2564	0.2126	0.229	1	MARK2	6.9
cg17778482	chr1	214531754	0.2759	0.2288	0.229	1	PTPN14	91.62
cg05052182	chr1	20078808	-0.3947	0.3273	0.229	1	TMCO4	85.54
cg05562034	chr12	52801246	1.136	0.9422	0.229	1	KRT82	80.61
cg13038250	chr5	142388655	1.561	1.294	0.229	1	ARHGAP26	49.06
cg12676397	chr17	12781949	-0.2448	0.203	0.229	1	ARHGAP44	93.63
cg02386244	chr16	3030649	-0.07877	0.06531	0.229	1	PKMYT1	1.21
cg09078643	chr8	48262344	0.3592	0.2979	0.229	1	KIAA0146	87.36
cg04005288	chr3	112709636	-0.1957	0.1623	0.229	1	GTPBP8	4.44
cg12839654	chr7	48147956	-0.1724	0.1429	0.229	1	UPP1	94.75
cg03439390	chr6	167038908	-0.304	0.2521	0.229	1	RPS6KA2	90.99
ch.5.2559743R	chr5	138146102	-0.5449	0.4519	0.229	1	CTNNA1	9.82
cg08438091	chr5	177814702	0.4384	0.3636	0.229	1	COL23A1	88.43
cg03195060	chr15	74334206	0.2305	0.1912	0.229	1	PML	93.41
cg16470793	chr16	1330147	0.53	0.4395	0.229	1		87.72
cg15269503	chr11	69924390	0.2437	0.2021	0.229	1	ANO1	6.25
cg00716787	chr2	131100118	-0.07804	0.06472	0.229	1	IMP4	2.74
cg21617644	chr12	27705706	0.7136	0.5918	0.229	1	PPFIBP1	92.36
cg22541341	chr15	68879032	0.899	0.7455	0.229	1	CORO2B	72.17
cg22073766	chr11	63920616	-0.1934	0.1604	0.229	1	MACROD1	5.15
cg16531277	chrX	128812557	-0.7079	0.5871	0.229	1		29.62
cg11612052	chr4	142635421	-0.3603	0.2988	0.229	1	IL15	88.47
cg23538773	chr14	89493162	0.6634	0.5501	0.229	1		66.01
cg17483198	chr7	98519479	0.307	0.2546	0.229	1	TRRAP	84.27
cg16102363	chr10	104376001	-0.5983	0.4961	0.229	1	SUFU	61.09
cg04515996	chr6	85474028	-0.1179	0.0978	0.229	1	TBX18	3.73
cg13499822	chr11	75272126	-0.1397	0.1158	0.229	1	SERPINH1	94.84
cg01646289	chr10	134733735	0.319	0.2645	0.229	1		82.69
cg00446042	chr11	35005988	0.2006	0.1663	0.229	1	PDHX	93.7
cg07460417	chr6	127494875	-0.2046	0.1696	0.229	1	RSPO3	91.6
cg08339898	chr20	34472094	0.2746	0.2277	0.229	1	PHF20	88.78
cg04850059	chr1	225883161	0.2019	0.1675	0.229	1		94.13
cg08214069	chr5	139704450	0.6626	0.5495	0.229	1		38.06
cg09041715	chr19	54899369	-0.3606	0.299	0.229	1		7.46
cg12018179	chr6	167493383	0.5594	0.4639	0.229	1		71.51
cg12525249	chr12	26663179	-0.1923	0.1595	0.229	1	ITPR2	93.74
cg24789487	chr2	187558797	0.03567	0.02958	0.229	1	FAM171B	1.48
cg04117782	chr17	17875915	-0.08809	0.07306	0.229	1	TOM1L2	2.53
cg06864863	chr6	135435164	-0.428	0.355	0.229	1		91.25
cg17769639	chr8	74585554	1.312	1.088	0.229	1	STAU2	45.2
cg27529000	chr17	35062849	0.3312	0.2746	0.229	1		7.98
cg11314607	chr15	59729057	0.5811	0.4819	0.229	1	FAM81A	37.68
cg06397011	chr1	66379189	0.3556	0.2949	0.229	1	PDE4B	88.84
cg21116912	chr3	105543214	-0.1995	0.1654	0.229	1	CBLB	94.66
cg17509220	chr19	13617012	-0.1494	0.1239	0.229	1	CACNA1A	3.58
cg26343883	chr2	164205032	-0.6737	0.5587	0.229	1		9.86
cg00310391	chr7	25218741	0.154	0.1277	0.229	1	C7orf31	94.61
cg25312937	chr1	8301791	0.3306	0.2742	0.229	1		10.59
cg15417365	chr17	56609082	0.4481	0.3716	0.229	1	SEPT4	28.51
cg24397815	chr1	50798944	-0.0829	0.06875	0.229	1		2.7
cg00197495	chr10	93392836	-0.03873	0.03212	0.229	1	PPP1R3C	1.7
cg16048474	chr4	587007	0.3629	0.3009	0.229	1		87.42
cg04904770	chr6	2853294	0.3614	0.2997	0.229	1		55.58
cg03408135	chr1	207842833	-1.584	1.314	0.229	1	CR1L	14.91
cg21183461	chr15	45427297	-0.407	0.3376	0.229	1	DUOX1	20.12
cg27451404	chr9	26604444	-0.3231	0.268	0.229	1		90.55
cg22272711	chr5	96150588	0.2027	0.1681	0.229	1	ERAP1	93.95
cg24399337	chr10	42971251	-0.9404	0.7799	0.229	1	LOC84856	21.12
cg27269062	chr15	38369278	0.215	0.1783	0.229	1		94.22
cg22364200	chr12	58068745	0.2619	0.2172	0.229	1		96.24
cg27621825	chr16	56564834	0.4076	0.3381	0.229	1		78.53
cg04612055	chr6	19692418	-0.6943	0.5758	0.229	1		36.74
cg18892461	chr19	37064748	0.1449	0.1202	0.229	1	ZNF529	4.38
cg02743546	chr7	45226550	-0.1856	0.154	0.229	1		93.1
cg22195512	chr11	2602980	0.3198	0.2652	0.229	1	KCNQ1	83.41
cg00904472	chr16	20794271	0.3048	0.2528	0.229	1	ACSM3	85.84
cg15434398	chr12	52285271	-0.2369	0.1965	0.229	1	ANKRD33	93.32
cg24867279	chr6	28853021	-2.048	1.699	0.229	1		40.21
cg05350372	chr10	67839980	-0.4457	0.3696	0.229	1	CTNNA3	84.64
cg01992010	chrX	150124492	-1.172	0.972	0.229	1		92.17
cg21686943	chr7	132825408	-0.6351	0.5267	0.229	1		62.87
cg06385079	chr16	89634522	0.2807	0.2328	0.229	1		87.4
cg05797295	chr1	93913477	-0.07037	0.05836	0.229	1	FNBP1L	2.3
cg12614912	chrX	99664089	-0.4191	0.3476	0.229	1	PCDH19	22.53
cg09080963	chr2	122282181	0.3894	0.323	0.229	1	CLASP1	90.23
cg06173215	chr3	141747511	0.2286	0.1896	0.229	1	TFDP2	5.97
cg08896690	chr11	111903923	0.2695	0.2235	0.229	1	DLAT	88.94
cg06995526	chr2	174351381	-0.3295	0.2732	0.229	1		91.27
cg12331525	chr16	66652478	0.1781	0.1477	0.229	1	CMTM4	94.49
cg25159539	chr15	68570818	-0.1671	0.1386	0.229	1	FEM1B	2.73
cg01641286	chr2	10483916	-0.2281	0.1892	0.229	1	HPCAL1	92.63
cg21251475	chr12	116970856	0.3192	0.2647	0.229	1	NCRNA00173	16.87
cg26960896	chr19	44270892	-0.9793	0.8123	0.229	1	KCNN4	21.1
cg03119748	chr10	12629812	-1.58	1.31	0.229	1	CAMK1D	86.22
cg03000593	chr6	33283162	0.579	0.4802	0.229	1	ZBTB22	73.14
cg20976019	chr17	25931360	0.2035	0.1688	0.229	1	KSR1	93.89
cg00648856	chr15	40523353	0.2357	0.1954	0.229	1	PAK6	94.16
cg08989932	chr10	65390526	0.04959	0.04113	0.229	1		0.91
cg11453546	chr21	43990049	0.5531	0.4588	0.229	1	SLC37A1	58.88
cg25948255	chr3	85512134	-0.3871	0.3211	0.229	1	CADM2	86.77
cg19245151	chr5	176516367	0.3915	0.3247	0.229	1	FGFR4	28.57
cg22889322	chr10	51468217	-0.6241	0.5177	0.229	1	AGAP7	76.77
cg03510223	chr8	134670133	-0.4343	0.3603	0.229	1		25.63
cg07966301	chr16	86675982	-0.2757	0.2287	0.229	1		91.33
cg23935642	chr11	1084833	-0.2998	0.2487	0.229	1	MUC2	90.14
cg00547090	chr11	27492738	-0.3197	0.2651	0.229	1	LOC105376671	6.51
cg04683740	chr2	30462126	0.3126	0.2593	0.229	1	LBH	90.66
cg23256393	chr17	79980804	-0.08178	0.06783	0.229	1	LRRC45	3.23
cg16315205	chr17	17235882	0.2621	0.2174	0.229	1	NT5M	92.11
cg24502588	chr16	48281305	1.194	0.9901	0.229	1	MIR548AE2	88.06
cg09063989	chr4	116458644	0.7562	0.6272	0.229	1		90.52
cg10020546	chr13	111295081	0.2705	0.2243	0.229	1	CARS2	87.52
cg26678013	chr17	7387547	-0.04662	0.03867	0.229	1	ZBTB4	2
cg10845886	chr2	3471009	0.1011	0.08389	0.229	1	TTC15	98.49
cg04558713	chr5	12392266	0.4381	0.3634	0.229	1		84.55
cg07452997	chrX	118893383	0.9609	0.797	0.229	1	ANKRD58	47.68
cg20748675	chr5	50149403	0.4492	0.3726	0.229	1		84.37
cg19206078	chr19	524608	-0.9917	0.8225	0.229	1		74.06
cg23253584	chr4	135679156	-0.6746	0.5596	0.229	1		87.77
cg23444678	chr9	96617890	-0.3303	0.2739	0.229	1		89.37
cg04561294	chr6	33221679	0.2472	0.205	0.229	1	VPS52	92.87
cg26540410	chr7	44579425	-0.3058	0.2537	0.229	1	NPC1L1	82.76
cg04452437	chr6	170411595	-0.4001	0.3318	0.229	1		94.28
cg08050656	chr18	61368814	0.2064	0.1712	0.229	1	SERPINB11	93.53
cg03842258	chr15	67135396	-0.1235	0.1025	0.229	1		3.72
cg09847283	chr7	157927760	-0.4108	0.3407	0.229	1	PTPRN2	90.75
cg02991513	chr14	91042455	0.3181	0.2639	0.229	1	TTC7B	86.12
cg05695995	chr6	7468848	0.7637	0.6334	0.229	1		58.81
cg20095825	chr10	95242170	-0.142	0.1178	0.229	1	MYOF	3.94
cg12726524	chr13	25508492	0.7426	0.616	0.229	1	TPTE2P1	80.4
cg19298543	chr7	87256534	-1.129	0.9361	0.229	1	RUNDC3B	58.72
cg10651583	chr12	57941069	-0.9286	0.7703	0.229	1	DCTN2	15.99
cg20789378	chrX	102634244	-0.6156	0.5106	0.229	1		81.56
cg13752382	chr22	24737646	-0.1944	0.1613	0.229	1	SPECC1L	93.94
cg14678321	chr17	39333234	1.261	1.046	0.229	1		28.5
cg04100733	chr5	115106371	-0.8845	0.7337	0.229	1		54.96
cg06117614	chr9	34702148	0.4906	0.4069	0.229	1		3.33
cg16154073	chr3	32433121	-0.3517	0.2917	0.229	1	CMTM7	13.08
cg17757000	chr19	40476423	0.5036	0.4177	0.229	1	PSMC4	44.4
cg10448562	chr17	4699384	-0.04929	0.04088	0.229	1	PSMB6	2
cg17625029	chr20	30536186	0.1809	0.15	0.229	1	PDRG1	95.33
cg02993280	chr1	107599747	-0.07107	0.05896	0.229	1	PRMT6	0.99
cg27325224	chr16	87946544	0.8404	0.6971	0.229	1	CA5A	78.56
cg10924050	chr6	32797768	0.2311	0.1917	0.229	1	TAP2	93.45
cg24851703	chr15	56993903	-0.2778	0.2304	0.229	1	ZNF280D	90.63
cg22383472	chr19	44009067	-0.3386	0.2809	0.23	1	PHLDB3	9.69
cg24490227	chr11	133928292	-0.9997	0.8292	0.23	1		51.8
cg03213310	chr10	50720440	0.4386	0.3638	0.23	1	ERCC6	10.2
cg03730027	chr5	180041908	0.1925	0.1596	0.23	1	FLT4	94.21
cg00593148	chr5	67070150	0.7264	0.6025	0.23	1		47.87
cg20597569	chr15	66399085	0.4799	0.3981	0.23	1	MEGF11	59.79
cg08811309	chr5	87968749	0.496	0.4114	0.23	1	LOC645323	6.07
cg13580857	chr13	95201417	-0.5403	0.4482	0.23	1		3.16
cg21172538	chr5	68513532	-0.1648	0.1367	0.23	1	MRPS36	3.04
cg14649285	chr7	1233192	0.4439	0.3682	0.23	1		49.14
cg22825519	chr18	3467174	-0.3999	0.3317	0.23	1	GAPLINC	19.11
cg10210120	chr6	56259526	-0.2992	0.2482	0.23	1		91.14
cg22027689	chr3	42695143	0.3694	0.3065	0.23	1	ZBTB47	77.22
cg21812670	chr1	76251636	-1.371	1.137	0.23	1	SNORD45C	25.78
cg05046647	chr8	90119901	-0.4477	0.3714	0.23	1		89.2
cg27146077	chr1	24882617	-0.1274	0.1057	0.23	1	LOC100506985	1.8
cg09184866	chr12	115789370	-0.184	0.1526	0.23	1		94.43
cg15660458	chr1	28394258	0.4968	0.4121	0.23	1	EYA3	85.69
cg13895148	chr6	6762233	-0.785	0.6512	0.23	1		93.81
cg20620498	chr20	30487984	0.2953	0.245	0.23	1	TTLL9	88.79
cg08810073	chr20	33214972	1.03	0.8546	0.23	1	PIGU	54.85
cg06417823	chr16	76743308	-3.397	2.818	0.23	1		35.54
cg10897231	chrX	133700505	-0.2973	0.2466	0.23	1	PLAC1	93.16
cg10182729	chr2	25943670	-0.2949	0.2446	0.23	1		90.85
cg06568330	chr12	27863683	-0.04047	0.03357	0.23	1	MRPS35	1.82
cg17840481	chr22	23446706	0.1755	0.1456	0.23	1	RSPH14	94.64
cg24087681	chr12	298268	-0.08462	0.0702	0.23	1		3.09
cg02375166	chr11	58291656	0.4319	0.3583	0.23	1		19.47
cg13857913	chr17	17585645	-0.0387	0.0321	0.23	1	RAI1	1.77
cg24927161	chr22	46176768	0.2028	0.1682	0.23	1	ATXN10	93.71
cg14419435	chr17	48906982	0.6368	0.5282	0.23	1		52.64
cg07384522	chr6	31088208	-0.3465	0.2875	0.23	1	CDSN	92.86
cg19045762	chr19	35717734	0.4722	0.3917	0.23	1	FAM187B	94.56
cg15942481	chr12	75785230	-0.4715	0.3911	0.23	1	GLIPR1L2	7.11
cg16033766	chr3	143455357	-0.4072	0.3378	0.23	1	SLC9A9	87.01
cg14335894	chr17	47075281	-0.3446	0.2859	0.23	1	IGF2BP1	5.59
cg06796779	chr3	128204927	-0.988	0.8196	0.23	1	GATA2	39.5
cg20801278	chr2	170254326	-0.5868	0.4868	0.23	1		70.37
cg07752550	chrX	35816656	0.3828	0.3175	0.23	1	MAGEB16	81.39
cg00894467	chr20	23339931	0.2571	0.2133	0.23	1	LINC01431	92.46
cg27128352	chr4	1305853	-0.2349	0.1948	0.23	1	MAEA	90.87
cg23330450	chr6	31548285	-1.45	1.203	0.23	1		52.44
cg10418630	chrX	132547691	-0.4236	0.3514	0.23	1	GPC4	12.8
cg01936915	chr3	111018478	-0.4055	0.3364	0.23	1		85.15
cg03540108	chr22	18116657	-0.1908	0.1583	0.23	1		94.14
cg03953828	chr17	76455961	-0.3191	0.2648	0.23	1	DNAH17	88.19
cg23178772	chr6	16520273	-0.3604	0.299	0.23	1	ATXN1	77.01
cg00626451	chr7	67162178	0.3547	0.2942	0.23	1		84.94
cg16359799	chr3	138739900	0.6742	0.5594	0.23	1	PRR23B	48.84
cg09532889	chr15	63738508	-0.6749	0.5599	0.23	1		68.83
cg23311919	chr1	246111822	0.3332	0.2764	0.23	1	SMYD3	82.96
cg25816168	chr11	57281614	0.4192	0.3478	0.23	1	SLC43A1	33.47
cg14703070	chr14	105500702	0.2389	0.1982	0.23	1		92.81
cg12740001	chr5	78119302	0.1506	0.125	0.23	1	ARSB	95.16
cg10513862	chr1	17906056	0.1462	0.1213	0.23	1	ARHGEF10L	94.16
cg17535283	chr2	26541115	-0.1995	0.1655	0.23	1	GPR113	94.76
cg02458141	chr2	20817916	0.4141	0.3436	0.23	1	HS1BP3	34.36
cg08612384	chr17	27228511	0.6008	0.4984	0.23	1	DHRS13	70.46
cg20207715	chr17	77361608	-0.2883	0.2392	0.23	1	HRNBP3	92.7
cg10462600	chr8	73608394	0.9629	0.7988	0.23	1	KCNB2	6.96
cg01820262	chr20	36322484	0.0317	0.0263	0.23	1	CTNNBL1	1.35
cg02913194	chr6	143928514	-0.488	0.4049	0.23	1	PHACTR2	88.35
cg24709263	chr17	49162802	-0.4466	0.3705	0.23	1	SPAG9	88.41
cg22867657	chr2	16802329	0.4509	0.3741	0.23	1	FAM49A	84.43
cg04550751	chr8	10274959	-3.064	2.542	0.23	1	MSRA	74.26
cg10240333	chr11	45045013	-0.1821	0.1511	0.23	1		94.25
cg18658096	chr17	41116483	-0.476	0.3949	0.23	1	AARSD1	1.49
cg10755077	chr17	75318882	0.5201	0.4315	0.23	1	SEPT9	55.96
cg12470483	chr18	72057288	1.881	1.561	0.23	1		84.42
cg12635848	chr8	61874908	-0.3044	0.2525	0.23	1		91.66
cg06366123	chr15	43637961	-0.2127	0.1765	0.23	1	ADAL	93.89
cg18914258	chr4	12903886	0.4495	0.3729	0.23	1		86.96
cg08029051	chr2	58291076	-0.5691	0.4722	0.23	1	VRK2	75.31
cg03876729	chr11	7535125	0.1883	0.1562	0.23	1	PPFIBP2	2.95
cg08543630	chr13	80792236	-0.3078	0.2554	0.23	1		90.18
cg11634827	chr9	95858267	-1.026	0.8516	0.23	1	C9orf89	27.57
cg01890075	chr7	101926568	0.3665	0.3041	0.23	1	CUX1	88.91
cg01253149	chr3	184321996	-0.1371	0.1138	0.23	1		6.61
cg18782210	chr11	35547909	-1.816	1.506	0.23	1	PAMR1	47.64
cg02948526	chr19	31186317	0.8995	0.7463	0.23	1		77.65
cg16134800	chr13	95201854	-0.1899	0.1576	0.23	1		2.84
cg17705446	chr11	114999176	-0.2935	0.2435	0.23	1		91.8
cg07472191	chr8	145773003	0.162	0.1344	0.23	1	KIAA1688	96.97
cg17609600	chr2	97535892	0.145	0.1203	0.23	1	SEMA4C	2.18
cg25502673	chr11	97428597	-0.2559	0.2123	0.23	1		93.68
cg20677570	chr11	15962841	-0.6025	0.4999	0.23	1		32.12
cg17696194	chr11	58941051	-0.7317	0.6071	0.23	1	DTX4	23.85
cg15201684	chr3	49315853	0.2995	0.2485	0.23	1	C3orf62	89.29
cg14866419	chr14	100704911	0.05853	0.04856	0.23	1	YY1	1.74
cg06725965	chr13	91710381	0.6301	0.5228	0.23	1		89.31
cg08627849	chr22	17886802	-0.2911	0.2416	0.23	1	CECR2	91.8
cg20411555	chr7	130600075	-0.3168	0.2629	0.23	1		89.94
cg06269421	chr12	55413289	-1.106	0.9174	0.23	1	NEUROD4	54.07
cg01218148	chr9	34523776	-0.5287	0.4387	0.23	1	ENHO	71.8
cg04856858	chr2	236402015	-0.5712	0.474	0.23	1	AGAP1	7.68
cg09186897	chr1	169862509	0.04356	0.03615	0.23	1	SCYL3	0.84
cg19414711	chr7	127391366	-0.2234	0.1853	0.23	1	SND1	92.51
cg22573739	chr11	17716387	-0.3153	0.2616	0.23	1		91.8
cg27302576	chr15	32964759	0.2803	0.2325	0.23	1	SCG5	90.06
cg08281113	chr1	17380710	-0.08332	0.06913	0.23	1	SDHB	2.75
cg14258853	chr12	29935411	-0.3456	0.2868	0.23	1	TMTC1	6.81
cg08571821	chr16	68003649	0.4189	0.3476	0.23	1	SLC12A4	83.89
cg27192813	chr11	128581192	-0.5793	0.4807	0.23	1	FLI1	92.37
cg07268734	chr10	28527847	-0.2672	0.2217	0.23	1	MPP7	92.25
cg26520908	chr1	3191876	-0.2749	0.2281	0.23	1	PRDM16	89.84
cg00029648	chr2	45181635	-0.4066	0.3374	0.23	1		26.98
cg14278847	chr15	101173083	0.9323	0.7736	0.23	1	ASB7	90.97
cg17431860	chr11	118966319	-0.07795	0.06468	0.23	1	H2AFX	2.57
cg12962817	chr15	69714462	0.1629	0.1351	0.23	1	KIF23	94.75
cg12769509	chr3	41949428	-0.5995	0.4974	0.23	1	ULK4	88.99
cg01295361	chr5	127772450	0.1819	0.1509	0.23	1	FBN2	94.47
cg04784410	chr14	101402822	-0.5824	0.4833	0.23	1	SNORD113-4	65.59
cg14249120	chr8	67579493	-0.1687	0.14	0.23	1	VCPIP1	6.01
cg17541142	chr7	1546826	0.2135	0.1771	0.23	1		6.34
cg09297334	chr8	71520303	-0.4882	0.4051	0.23	1	TRAM1	4.06
cg13579901	chr1	167905492	-0.4427	0.3673	0.23	1	DCAF6	14.56
cg13497062	chr18	77368374	3.437	2.852	0.23	1		82.84
cg21234618	chr21	36216530	-0.3037	0.252	0.23	1	RUNX1	88.29
cg23994043	chr2	200326725	-0.1615	0.134	0.23	1	SATB2	6.34
cg07719811	chr12	69836751	0.2834	0.2352	0.23	1		91.74
cg12538313	chr15	56330450	-0.3914	0.3247	0.23	1		7.6
cg13596320	chr12	24715713	-0.1382	0.1146	0.23	1	SOX5	1.99
cg12022621	chr1	203734505	-0.7523	0.6243	0.23	1	LAX1	30.09
cg09322489	chr10	104503149	-0.5978	0.4961	0.23	1	WBP1L	19.43
cg04227860	chr4	88554569	0.6025	0.4999	0.23	1		29.26
cg05913590	chr6	15443515	0.5436	0.4511	0.23	1	JARID2	36
cg07963760	chr1	120612152	-0.03456	0.02868	0.23	1	NOTCH2	1.47
cg01918627	chr1	167326211	0.5041	0.4183	0.23	1	POU2F1	85.38
cg01977213	chr10	31321219	-0.1349	0.1119	0.23	1	ZNF438	2.98
cg00596048	chr1	41847267	0.6904	0.5729	0.23	1		11.17
cg19354851	chr1	94375246	-0.0388	0.03219	0.23	1	GCLM	1.33
cg17943999	chr8	95274687	0.2354	0.1953	0.23	1	GEM	11.82
cg02131301	chr8	139805457	-0.219	0.1817	0.23	1	COL22A1	93.97
cg26929394	chr11	112435198	-0.6161	0.5113	0.23	1		41.99
cg05345404	chrX	53468666	-0.5817	0.4827	0.23	1		8.28
cg06184346	chr1	78746480	-0.5567	0.462	0.23	1	MGC27382	78.61
cg00322212	chr22	28072555	-0.3638	0.3019	0.23	1		87.77
cg22741212	chr3	141818269	0.2022	0.1678	0.23	1	TFDP2	93.27
cg10166436	chr1	229140473	-0.3493	0.2899	0.23	1		91.01
cg05186455	chr14	95027692	-0.445	0.3693	0.23	1	SERPINA4	85.5
cg27088861	chr2	189072334	-0.2296	0.1905	0.23	1	LINC01090	92.79
cg15582102	chr2	47746468	0.6229	0.5169	0.23	1		87.58
cg17854223	chr15	24069001	0.5096	0.4229	0.23	1		75.62
cg25446604	chr2	242874912	0.06481	0.05378	0.23	1		98.08
cg03334072	chr7	150435779	-0.7871	0.6532	0.23	1	GIMAP5	71.81
cg23903701	chr7	1435100	0.559	0.4639	0.23	1		75.83
cg24032619	chr11	67442786	-0.2971	0.2466	0.23	1	ALDH3B2	86.17
cg05705549	chr16	5094341	-0.2977	0.2471	0.23	1	C16orf89	90.88
cg02077165	chr1	28241257	-0.1099	0.09121	0.23	1	RPA2	3.07
cg16726263	chr5	41904450	-0.04787	0.03972	0.23	1	C5orf51	1.7
cg15481172	chr1	2059086	0.8572	0.7114	0.23	1	PRKCZ	33.2
cg17658733	chr6	27219385	-0.05481	0.04548	0.23	1	PRSS16	1.69
cg20736743	chr1	8584115	0.5836	0.4843	0.23	1	RERE	20.61
cg14522047	chr7	137678229	-0.2286	0.1897	0.23	1	CREB3L2	92.2
cg18057692	chr17	3776523	0.1435	0.1191	0.23	1	CAMKK1	95.23
cg00806185	chr11	32417913	-0.7032	0.5835	0.23	1	WT1	69.53
cg12970409	chr7	37317101	0.2521	0.2092	0.23	1	ELMO1	92.15
cg12905410	chr2	27805706	-0.1025	0.08504	0.23	1	ZNF512	3.07
cg13680246	chr8	42013960	0.1997	0.1657	0.23	1	AP3M2	94.53
cg08904591	chr15	96855873	-0.7567	0.628	0.23	1	NR2F2-AS1	28.77
cg09061849	chr8	28902989	0.2064	0.1713	0.23	1	HMBOX1	92.92
cg14999529	chr3	67345471	0.3397	0.2819	0.23	1		87.82
cg23919742	chr1	19832174	-5.049	4.19	0.23	1		62.01
cg10855190	chr1	81716915	0.5302	0.44	0.23	1		94.44
cg16136973	chr5	17387711	-0.2638	0.2189	0.23	1	LOC401177	91.74
cg04257469	chr14	57359877	-0.6418	0.5326	0.23	1	OTX2-AS1	43.25
cg24657461	chr6	26516985	0.4612	0.3827	0.23	1		84.22
cg11480762	chr10	73103395	0.7866	0.6528	0.23	1	SLC29A3	54.33
cg18181431	chr1	153765596	0.3474	0.2883	0.23	1		86.72
cg09076077	chr20	58630315	0.5435	0.451	0.23	1	C20orf197	31.59
cg05344066	chr17	79285955	1.002	0.8319	0.23	1	TMEM105	75.79
cg24392574	chr10	5541423	0.3848	0.3193	0.23	1	CALML5	84.29
cg25053484	chr4	187078828	0.1434	0.119	0.23	1	FAM149A	97.63
cg08920899	chr22	32150694	0.3825	0.3174	0.23	1	DEPDC5	84.78
cg11842336	chr14	89290330	1.022	0.8484	0.23	1	TTC8	37.72
cg25547486	chr19	29589926	0.5282	0.4384	0.23	1		76.45
cg03649016	chr5	150521440	1.019	0.8455	0.23	1	ANXA6	64.01
ch.2.78094554F	chr2	78241046	-0.1729	0.1435	0.23	1		4.85
cg07837520	chr16	19871730	-0.2184	0.1813	0.23	1	GPRC5B	92.97
cg19569053	chr3	119289119	0.588	0.488	0.23	1		30.17
cg20100408	chr6	33050888	0.3838	0.3185	0.23	1	HLA-DPB1	88.97
cg18888793	chr4	107239161	0.1465	0.1215	0.23	1	AIMP1	94.82
cg00576086	chr5	1269066	-0.4671	0.3876	0.23	1	TERT	83.97
cg14540774	chr5	176166561	1.123	0.9316	0.23	1		26.57
cg01470834	chr1	18062539	0.5184	0.4303	0.23	1		37.44
cg05271040	chr20	36072755	-0.1979	0.1642	0.23	1		93.12
cg25164006	chr18	53194482	0.7475	0.6204	0.23	1	TCF4	94.03
cg01987776	chr7	138516319	0.2128	0.1766	0.23	1	KIAA1549	93.95
cg05120716	chr16	23881993	0.3252	0.2699	0.23	1	PRKCB	88.06
cg16075940	chr6	109557698	1.44	1.195	0.23	1		67.86
cg10043679	chr9	132220605	0.1705	0.1415	0.23	1		6.53
cg26907379	chr9	130843742	-0.3268	0.2712	0.23	1	SLC25A25	84.65
cg07091559	chr1	19324461	0.3431	0.2847	0.23	1		87.99
cg14695240	chr11	100558265	-0.1502	0.1246	0.23	1	FLJ32810	3.74
cg20437603	chr4	15486033	0.2744	0.2278	0.23	1	CC2D2A	88.11
cg07600026	chr20	60107888	-0.2828	0.2347	0.23	1	CDH4	91.99
cg13234882	chr1	15573050	-0.2763	0.2293	0.23	1	FHAD1	92.2
cg15403056	chr7	117075789	-0.934	0.7752	0.23	1		29.84
cg26188212	chr1	228967124	-0.8948	0.7427	0.23	1		60.07
cg15002721	chr12	4478951	0.3362	0.2791	0.23	1	FGF23	92.05
cg17179826	chr1	204946032	0.2824	0.2344	0.23	1	NFASC	87.48
cg10015166	chr10	79532565	-0.5785	0.4802	0.23	1		87.14
cg13074687	chr17	7517258	-0.551	0.4573	0.23	1	FXR2	68.41
cg14457908	chr4	88585075	0.2801	0.2325	0.23	1	DMP1	93.05
cg01890637	chr17	65014293	-0.6349	0.527	0.23	1	CACNG4	64.21
cg07797871	chr11	645870	-0.5237	0.4347	0.23	1	DEAF1	89.98
cg20673840	chr5	54281362	-0.6689	0.5552	0.23	1	ESM1	56.16
cg15341577	chr1	10404773	-0.344	0.2855	0.23	1	KIF1B	91.78
cg21637282	chr17	45000248	-0.2838	0.2355	0.23	1	GOSR2	2.29
cg26388816	chr12	570155	-0.2311	0.1918	0.23	1	B4GALNT3	5.32
cg00125159	chr1	228290140	-0.09859	0.08183	0.23	1	C1orf35	1.98
cg15371234	chr14	65380926	-0.09927	0.0824	0.23	1	CHURC1	3.52
cg09899997	chr3	41276180	-0.3126	0.2595	0.23	1	CTNNB1	93.9
cg27421267	chr10	530836	1.77	1.469	0.23	1	DIP2C	71.3
cg13836563	chr2	4158907	0.3271	0.2715	0.23	1		90.07
cg20663203	chr12	6202393	0.228	0.1893	0.23	1	VWF	92.1
cg27266176	chr14	65170689	0.7841	0.6508	0.23	1	PLEKHG3	21.36
cg03187671	chr11	44068447	0.3126	0.2594	0.23	1	ACCSL	90.97
cg25205321	chr13	111096339	-0.7152	0.5936	0.23	1	COL4A2	78.17
cg18352648	chr19	15938938	-0.2253	0.187	0.23	1	UCA1	93
cg09961731	chr1	37734719	-0.3472	0.2882	0.23	1		90.67
cg25473872	chrX	70419271	0.4787	0.3974	0.23	1		79.21
cg20254483	chr10	72972204	-0.04776	0.03964	0.23	1	UNC5B	2.1
cg12352315	chr17	74069707	0.4885	0.4055	0.23	1	SRP68	80.28
cg04709144	chr5	159253230	0.4093	0.3397	0.23	1		85.22
cg11567953	chr8	139890116	0.2111	0.1752	0.23	1	COL22A1	93.14
cg10130238	chr2	155956282	0.3788	0.3144	0.23	1		85.22
cg06239085	chr20	36493456	0.2035	0.1689	0.23	1	CTNNBL1	93.42
cg15700489	chr1	28975001	-0.09609	0.07976	0.23	1	RNU11	2.5
cg16092347	chr2	206889975	-0.6922	0.5745	0.23	1	INO80D	90.15
cg06579526	chr3	143963536	-0.1869	0.1552	0.23	1		94.22
cg03578822	chr4	10118260	-0.03312	0.02749	0.23	1	WDR1	1.15
cg18730865	chr5	34792020	0.3184	0.2643	0.23	1	RAI14	90.33
cg11203538	chr5	16794797	-0.1018	0.08447	0.23	1	MYO10	98.53
cg25658278	chr12	52607461	-0.2839	0.2357	0.23	1	LOC283404	2.64
cg20385913	chr15	75054510	0.4634	0.3846	0.23	1		78.81
cg02042997	chr16	28505886	-0.1414	0.1174	0.23	1	APOB48R	2.78
cg04266256	chr2	170697152	0.94	0.7803	0.23	1	UBR3	89.21
cg07795968	chr20	42817380	-0.7188	0.5967	0.23	1	JPH2	41.38
cg12160186	chr2	242688334	0.2091	0.1736	0.23	1	D2HGDH	97.42
cg03899914	chr6	46721476	-0.3191	0.2648	0.23	1	LOC100287718	88.3
cg12559578	chr17	47289036	-0.837	0.6948	0.23	1	GNGT2	93.11
cg26755038	chr22	18264535	0.4186	0.3474	0.23	1		24.84
cg00186252	chrX	54076522	-0.9572	0.7946	0.23	1		33.61
cg04312604	chr19	6594243	-0.6334	0.5257	0.23	1		43.49
cg24812778	chr3	23059434	0.4049	0.3361	0.23	1		83.78
cg19083459	chr12	28122371	-0.03923	0.03257	0.23	1	PTHLH	2.07
cg03061672	chr10	986599	0.2547	0.2114	0.23	1	LOC101927762	88
cg17214089	chr1	182354912	-0.1706	0.1416	0.23	1	GLUL	94.65
cg20421695	chr15	64555733	0.1649	0.1369	0.23	1	CSNK1G1	94.75
cg10183401	chr8	27095561	-0.3902	0.3239	0.23	1	STMN4	85.4
cg04060366	chr6	168079025	-0.2469	0.205	0.23	1		4.77
cg20082272	chr11	117232433	0.2039	0.1693	0.23	1	CEP164	94.31
cg20425997	chr2	72665752	-0.2657	0.2205	0.23	1	EXOC6B	90.98
cg05616436	chr19	42722180	0.5227	0.4339	0.23	1	DEDD2	5.27
cg05044851	chr13	33112220	-0.1893	0.1572	0.23	1	N4BP2L2	5.08
cg04245131	chr1	235133338	0.4316	0.3583	0.23	1		79.92
cg23937047	chrX	49460631	0.3843	0.319	0.23	1	PAGE1	90.76
cg21502154	chr11	94963152	0.2599	0.2158	0.23	1	SESN3	5.33
cg05129802	chr16	85517587	0.2155	0.1789	0.23	1		93.58
cg07139329	chr1	201708558	-1.349	1.119	0.23	1	NAV1	37.08
cg13084909	chr11	119205373	-0.1248	0.1036	0.23	1	RNF26	3.22
cg07376775	chr2	100649891	-1.08	0.8969	0.23	1	AFF3	88.63
cg17861150	chr1	8425258	0.1484	0.1232	0.23	1	RERE	95.3
cg24274653	chr18	74735220	-2.754	2.286	0.23	1	MBP	51.6
cg07974859	chr11	15208356	0.2491	0.2067	0.23	1	INSC	91.9
cg19559002	chr11	123044469	-0.182	0.1511	0.23	1	CLMP	94.11
cg16355800	chr3	48602631	0.3278	0.2721	0.23	1	UCN2	84.69
cg26789027	chr13	96157721	-0.3591	0.2981	0.23	1	CLDN10-AS1	90.29
cg16053902	chr22	50181906	-1.257	1.044	0.23	1	BRD1	83.79
cg15591880	chr17	76643284	-0.2194	0.1821	0.23	1		93.94
cg11404402	chr1	110765666	0.2596	0.2155	0.23	1	KCNC4	85.57
cg23750861	chr2	207936583	0.1478	0.1227	0.23	1		94.65
cg18490846	chr17	48845722	-0.3769	0.3129	0.23	1	C17orf73	85.24
cg08949345	chr8	104160481	0.2311	0.1918	0.23	1	BAALC	92.51
cg19780499	chr4	184427092	0.103	0.0855	0.23	1	LOC389247	3.33
cg21594676	chr12	66949187	0.2838	0.2356	0.23	1	GRIP1	89.72
cg16505550	chr1	57045708	-0.3345	0.2777	0.23	1	PPAP2B	91.35
cg18713812	chr2	127190718	-0.6694	0.5557	0.23	1		85.17
cg05978571	chr10	123996750	-0.2825	0.2346	0.23	1	TACC2	90.5
cg02248591	chr12	58005191	-0.1143	0.09485	0.23	1	ARHGEF25	3.56
cg23642651	chr20	45244004	-0.6047	0.502	0.23	1	SLC13A3	89.53
cg04904834	chr1	179851103	-0.1235	0.1026	0.23	1	TOR1AIP1	2.78
cg01174140	chr5	180018735	-0.4152	0.3447	0.23	1	SCGB3A1	4
cg24699150	chr10	82251396	0.3551	0.2948	0.23	1	TSPAN14	23.82
cg23046218	chr10	13751379	0.2252	0.187	0.23	1	FRMD4A	93.14
cg17603132	chr11	8190152	-0.4091	0.3397	0.23	1	RIC3	16.33
cg10782454	chrX	9430514	-0.5072	0.421	0.23	1	TBL1X	80.53
cg03456560	chr4	4866192	-0.4374	0.3631	0.23	1		10.61
cg12799951	chr3	135905133	0.5173	0.4294	0.23	1	MSL2	70.06
cg19078334	chr9	113019254	-0.0837	0.06949	0.23	1	TXN	2.76
cg25783326	chr11	78981869	-0.5452	0.4526	0.23	1	ODZ4	55.81
cg10220992	chr8	11324327	-0.0664	0.05512	0.23	1	FAM167A	2.76
cg14546276	chr9	131960321	-0.6197	0.5144	0.23	1		91.71
cg22312862	chr17	1449782	0.2087	0.1733	0.23	1	PITPNA	92.64
cg24282887	chr2	9253936	0.3989	0.3312	0.23	1		90.96
cg16187328	chr9	140639428	0.4064	0.3374	0.23	1	EHMT1	90.44
cg14781356	chr8	143373411	0.3266	0.2711	0.23	1	TSNARE1	87.84
cg06915545	chr12	25157146	0.2251	0.1869	0.23	1		92.99
cg14557202	chr12	54764371	1.267	1.052	0.23	1	ZNF385A	67.37
cg06902555	chr11	30601987	1.403	1.165	0.23	1	MPPED2	78.33
cg13761998	chr17	37894403	-0.5435	0.4512	0.23	1	GRB7	14.07
cg21581873	chr1	204329307	-0.3975	0.33	0.23	1	PLEKHA6	9.96
cg01066064	chr18	71647041	0.3207	0.2663	0.23	1		85.7
cg23257256	chr12	14538000	0.469	0.3894	0.23	1	ATF7IP	33.41
cg13944838	chr5	179740914	-3.057	2.538	0.23	1	GFPT2	76.37
cg07850454	chr2	231612972	0.5023	0.417	0.23	1	CAB39	94.2
cg25067153	chr11	58912240	-0.1199	0.09954	0.23	1	FAM111A	3.26
cg13085312	chr5	176937491	0.4862	0.4037	0.23	1	DOK3	20.72
cg27008386	chr20	61322948	-0.4062	0.3372	0.23	1		88.9
cg10846615	chr2	119599189	-0.1468	0.1219	0.23	1		4.61
cg10776186	chr13	25875020	0.7345	0.6098	0.23	1	NUPL1	57.96
cg13033477	chr10	74385920	0.07235	0.06007	0.23	1	MICU1	1.07
cg03646564	chr5	40909520	0.8133	0.6752	0.23	1	C7	12.97
cg27255426	chr3	130806596	-0.2703	0.2244	0.23	1	NEK11	92.25
cg27002303	chr10	93335196	-0.6362	0.5282	0.23	1	LOC100188947	81.88
cg18059362	chr5	149880708	-0.8081	0.6709	0.23	1	NDST1	93.64
cg09197279	chr2	196966508	0.4587	0.3809	0.23	1		84.52
cg17778722	chr10	62547066	-0.1446	0.12	0.23	1	CDK1	95.35
cg16615461	chrX	106979782	-0.4561	0.3787	0.23	1	TSC22D3	78.23
cg04605667	chr3	150481783	-0.1212	0.1006	0.23	1	SIAH2	3.79
cg19688403	chr14	37124247	0.3706	0.3077	0.23	1		21.51
cg20087561	chr7	65857361	0.3167	0.263	0.23	1	LINC00174	89.42
cg05252126	chr1	53879429	-0.5536	0.4597	0.23	1		58.86
cg03261757	chr1	245297683	0.1537	0.1276	0.23	1		94.84
cg18588266	chr14	56229661	-0.5905	0.4903	0.23	1		46.06
cg16799126	chr7	66395571	-0.8351	0.6934	0.23	1	TMEM248	37.33
cg15600627	chr19	56989407	-0.131	0.1088	0.23	1	ZNF667	3.4
cg26981637	chr14	101371792	0.1449	0.1203	0.23	1	MEG8	95.64
cg17379749	chr12	119416855	-0.5955	0.4944	0.23	1		81.05
cg21995800	chr1	111984376	0.6006	0.4987	0.23	1	WDR77	61.51
cg02207534	chr19	43778787	-0.7407	0.615	0.23	1		65.14
cg22927839	chr14	71455477	0.3549	0.2946	0.23	1	PCNX	90.93
cg14858220	chr21	45583300	-0.6376	0.5294	0.23	1		79.27
cg06472309	chrX	108776114	-0.5315	0.4413	0.23	1		87.66
cg09602451	chr18	13589871	0.2343	0.1945	0.23	1	LDLRAD4	91.86
cg21027742	chr5	130730032	-0.5266	0.4372	0.23	1	CDC42SE2	77.02
cg10843232	chr1	41156520	-0.2037	0.1691	0.23	1	NFYC-AS1	94.04
cg23391367	chr2	244124	-0.1559	0.1294	0.23	1	SH3YL1	94.82
cg25275090	chr2	9879511	2.099	1.743	0.23	1		47.92
cg13068174	chr3	55583037	0.2358	0.1958	0.23	1	ERC2	92.75
cg06963132	chr16	67969801	-0.2606	0.2164	0.23	1	PSMB10	8.42
cg09830866	chr16	771714	-0.696	0.5779	0.23	1	FAM173A	52.41
cg10812693	chr19	43657577	-0.6516	0.5411	0.23	1		84.5
cg20895686	chr16	23407518	0.2406	0.1998	0.23	1	COG7	93.12
cg06745968	chr7	112740578	-0.9962	0.8272	0.23	1		86.67
cg07967373	chr8	144802244	0.3631	0.3015	0.23	1	MAPK15	84.01
cg00712106	chr21	16340625	0.7457	0.6192	0.23	1	NRIP1	92.58
cg14439572	chr8	102121398	-0.334	0.2774	0.23	1		5.32
cg09281067	chr9	123476816	-0.05263	0.0437	0.23	1	MEGF9	1.92
cg24571846	chr2	174989190	1.43	1.187	0.23	1	OLA1	78.55
cg25827936	chr8	143437568	0.06509	0.05405	0.23	1	TSNARE1	98
cg18882156	chr2	42276442	0.5911	0.4909	0.23	1	PKDCC	83.41
cg22031650	chr11	111957494	-0.07086	0.05884	0.23	1	SDHD	2.39
cg04888849	chr3	9970020	-0.07044	0.05849	0.23	1	IL17RC	98.08
cg11598948	chr5	767062	0.6071	0.5041	0.23	1		95.25
cg18762511	chr15	85166612	0.134	0.1112	0.23	1	ZSCAN2	95.33
cg21689086	chr17	42422637	-0.1115	0.09259	0.23	1	GRN	3.07
cg02592525	chr13	25740027	0.1465	0.1217	0.23	1		97.91
cg07423571	chr10	7453507	-0.6979	0.5795	0.23	1	SFMBT2	16.65
cg13962943	chr6	33385698	-0.7179	0.5961	0.23	1	CUTA	2.55
cg09590647	chr5	65263729	0.2528	0.2099	0.23	1	ERBB2IP	92.23
cg14499211	chr8	18527888	0.1937	0.1608	0.23	1	PSD3	95.1
cg18565293	chr13	99155854	-0.2409	0.2001	0.23	1	STK24	92.17
cg08714967	chr3	80582875	-0.2515	0.2089	0.23	1		92.82
cg21885061	chr11	44702072	-0.4449	0.3694	0.23	1		75.05
cg02411974	chr11	13689686	-0.04372	0.0363	0.23	1	FAR1	1.8
cg21084433	chr1	91487099	0.06824	0.05666	0.23	1	ZNF644	2.49
cg24617900	chr13	100436330	-0.2692	0.2236	0.23	1	CLYBL	92.6
cg03411447	chr8	135904092	0.4885	0.4056	0.23	1		87.41
cg21581821	chr1	190444666	0.1593	0.1322	0.23	1	FAM5C	4.48
cg26202181	chr8	41399291	0.3721	0.309	0.23	1	GINS4	83.71
cg06530983	chr16	9141884	-0.5703	0.4736	0.23	1		18
cg13660775	chr1	4042438	0.7553	0.6272	0.23	1		71.27
cg11247087	chr17	32961864	0.3464	0.2877	0.23	1	TMEM132E	86.67
cg11632652	chr3	174648902	0.3987	0.3311	0.23	1	NAALADL2	91.43
cg17495148	chr19	54960192	-0.03253	0.02701	0.23	1	LENG8-AS1	1.38
cg16299807	chrX	13706950	-0.6426	0.5336	0.23	1	RAB9A	3.86
cg09862721	chr2	152155003	0.171	0.142	0.23	1		94.37
cg11629026	chr7	6463996	0.6058	0.5031	0.23	1	DAGLB	44.23
cg22854855	chr1	229231008	-0.2574	0.2138	0.23	1		92.02
cg15331097	chr6	90539609	0.1614	0.134	0.23	1	CASP8AP2	4.05
cg02878040	chr15	42787816	-0.05905	0.04903	0.23	1	SNAP23	2.47
cg23784060	chr20	31210393	0.3257	0.2705	0.23	1		85.64
cg01018110	chr5	134814626	0.1707	0.1418	0.23	1		94.33
cg08847476	chr3	14467397	0.4313	0.3582	0.23	1	SLC6A6	81.26
cg15626565	chr2	236079710	0.4059	0.3371	0.23	1		38.24
cg17445840	chr3	101546486	0.1103	0.09158	0.23	1	FAM55C	3.22
cg19833674	chr3	69710586	0.3669	0.3047	0.23	1		90.64
cg00326036	chr2	46480368	-0.2233	0.1854	0.23	1		92.72
cg21542081	chr15	34248378	0.649	0.5389	0.23	1	AVEN	90.68
cg22773831	chr3	64230453	-0.2289	0.1901	0.23	1		92.38
cg05717777	chr7	104503378	0.3235	0.2687	0.23	1	LHFPL3	87.66
cg25863555	chr4	144542240	-0.2286	0.1898	0.23	1	FREM3	92.96
cg26055370	chr2	161233779	0.5325	0.4422	0.23	1	RBMS1	85.54
cg20788415	chrX	133305793	-0.3677	0.3053	0.23	1	MIR106A	14.85
cg13874654	chr17	9019336	-0.7188	0.597	0.23	1	NTN1	16.91
cg10196309	chr12	13154429	-0.09704	0.08058	0.23	1	HTR7P	3.14
cg13240285	chr11	46722638	-0.03904	0.03242	0.23	1	ZNF408	1.21
cg19189115	chr7	128663808	-0.2175	0.1806	0.23	1	TNPO3	92.49
cg01398299	chr7	2761640	0.05113	0.04246	0.23	1		98.51
cg00812578	chr6	31625701	-0.4249	0.3529	0.23	1	APOM	87.07
cg21847378	chr12	102811121	-0.2402	0.1995	0.23	1	IGF1	93.37
cg06840305	chr2	98409069	0.1679	0.1394	0.23	1	TMEM131	94.88
cg20149693	chrX	123095118	-0.3777	0.3137	0.23	1	LOC101928402	18.35
cg26738023	chr6	148945460	-0.2698	0.2241	0.23	1		92.66
cg00312486	chr1	209877438	0.5391	0.4477	0.23	1	HSD11B1	83.45
cg27563027	chr1	10825593	-0.1563	0.1298	0.23	1	CASZ1	95.12
cg01499522	chr7	73037099	-0.8429	0.7	0.23	1	MLXIPL	48.86
cg13909381	chr1	26073062	0.2584	0.2146	0.23	1	MAN1C1	92.5
cg14463467	chr18	61616159	-0.8416	0.6989	0.23	1	HMSD	21.29
cg10186411	chr15	80450916	-0.2623	0.2178	0.23	1	FAH	89.32
cg14148227	chr14	56976999	-0.2648	0.2199	0.23	1		92.28
cg11585358	chr1	92494898	0.3221	0.2675	0.23	1	EPHX4	82.78
cg21740925	chr7	127829183	-0.5371	0.446	0.23	1		24.71
cg21533216	chr4	89442132	-0.3719	0.3089	0.23	1		87.69
cg11776124	chr3	101395209	-0.2062	0.1712	0.23	1	ZBTB11	5.08
cg09434983	chr15	25824774	-0.3877	0.322	0.23	1		85.79
cg08310282	chr1	54150833	0.3674	0.3051	0.23	1	GLIS1	81.91
cg02838118	chr1	111506021	-0.09391	0.07799	0.23	1	C1orf103	3.01
cg06964954	chr17	12009357	-0.2008	0.1668	0.23	1	MAP2K4	92.95
cg07593405	chr7	118901	-0.1614	0.134	0.23	1		95.84
cg01550578	chr22	18484421	-0.08588	0.07133	0.23	1	MICAL3	2.47
cg00308479	chr12	120904436	0.3392	0.2817	0.23	1	SRSF9	88.6
cg16968672	chr14	23526574	-0.04678	0.03885	0.23	1	CDH24	1.17
cg14910008	chr3	185882816	-0.2708	0.2249	0.23	1	DGKG	92.69
cg01808050	chr2	3521258	0.1929	0.1602	0.23	1	ADI1	93.45
cg09389284	chr16	3710568	0.332	0.2758	0.23	1	TRAP1	93.43
cg08722660	chr1	201099406	-0.3421	0.2842	0.23	1		82.86
cg23971451	chr19	42656292	0.3399	0.2823	0.23	1		78.76
cg04774194	chr6	127664674	-0.08272	0.0687	0.23	1	ECHDC1	2.7
cg01525949	chr12	133405482	-0.04507	0.03743	0.23	1	GOLGA3	1.75
cg07281959	chr15	91421381	0.4377	0.3636	0.23	1	FURIN	89
cg06924606	chr8	141404006	-0.3687	0.3062	0.23	1	TRAPPC9	3.69
cg10741025	chr14	37132665	-0.06372	0.05292	0.23	1	PAX9	2.04
cg27107893	chr5	142776274	1.216	1.01	0.23	1	NR3C1	88.89
cg02301929	chr22	51066512	-0.0434	0.03605	0.23	1	ARSA	2.05
cg10512193	chr11	7652195	1.078	0.8955	0.23	1	PPFIBP2	90.42
cg17746899	chr11	82503066	-0.4929	0.4094	0.23	1		84.28
cg01104554	chr9	101556628	0.3271	0.2717	0.23	1	ANKS6	86.78
cg09521287	chr16	6281529	0.2822	0.2344	0.23	1	RBFOX1	89.4
cg00289053	chr6	56995422	-0.1436	0.1192	0.23	1	ZNF451	94.84
cg14445047	chr9	139332115	0.4253	0.3532	0.23	1	INPP5E	34.16
cg01601097	chr1	229364737	0.5986	0.4972	0.23	1		77.4
cg08356738	chr3	64128942	0.2147	0.1784	0.23	1	PRICKLE2	92.64
cg13218193	chr10	14915585	-0.7049	0.5855	0.23	1		84.77
cg00907843	chr7	73038888	-0.06475	0.05378	0.23	1	MLXIPL	2.75
cg19463471	chr19	10197190	0.2266	0.1882	0.23	1	C19orf66	6.72
cg11822847	chr10	68042923	-0.3658	0.3038	0.23	1	CTNNA3	89.11
cg12919819	chr3	157222030	-0.1665	0.1383	0.23	1	VEPH1	94.24
cg05563462	chr9	124326572	0.2176	0.1807	0.23	1		94.08
cg06492796	chr12	96883057	0.4709	0.3912	0.23	1		55.19
cg08550539	chrX	129236167	0.311	0.2583	0.23	1	ELF4	91.87
cg02506374	chr7	139099624	-0.325	0.2699	0.23	1	C7orf55-LUC7L2	89.16
cg18334727	chr4	15659864	-0.6877	0.5712	0.23	1		77.26
cg06102153	chr16	4674926	-0.2644	0.2196	0.23	1	MGRN1	5.11
cg09220440	chr7	158267589	0.3394	0.2819	0.23	1	PTPRN2	91.72
cg07977260	chr11	117046384	0.1522	0.1264	0.23	1	PAFAH1B2	94.8
cg00327332	chr20	23498993	0.3618	0.3005	0.23	1	CSTT	80.75
cg25129541	chr12	53273196	0.4668	0.3878	0.23	1		49.68
cg04956806	chr20	62693657	0.3533	0.2935	0.23	1	TCEA2	85.6
cg22160784	chr2	73460416	0.04613	0.03832	0.23	1	CCT7	2.16
cg01037108	chr5	137911220	-0.1447	0.1202	0.23	1	HSPA9	6.13
cg09926389	chr19	41837123	0.06501	0.054	0.23	1	TGFB1	98.06
cg26489368	chr5	1033593	0.08638	0.07175	0.23	1	NKD2	96.94
cg11140348	chr17	71947001	0.517	0.4294	0.23	1		69.79
cg05222347	chr17	36105117	-0.09661	0.08024	0.23	1	HNF1B	2.62
cg16756029	chr4	129709493	0.2635	0.2189	0.23	1		92.15
cg10321393	chr1	15905387	0.3185	0.2645	0.23	1	AGMAT	86.69
cg23344474	chr18	29756497	0.2473	0.2054	0.23	1		92.76
cg23413697	chr7	5602639	-0.1639	0.1361	0.23	1		4.18
cg00548526	chr22	41080249	-0.1517	0.126	0.23	1		95.04
cg00111613	chr3	126748873	0.3133	0.2603	0.23	1	PLXNA1	89.48
cg01811730	chr1	31544059	0.4483	0.3724	0.23	1		39.25
cg05312574	chr15	65281963	0.1159	0.09624	0.23	1	SPG21	2.3
cg08129767	chr16	26605189	0.5223	0.4339	0.23	1		51.46
cg23042076	chr10	43571169	0.4241	0.3522	0.23	1	RET	65.18
cg11970716	chr22	49013980	-0.3113	0.2586	0.23	1	FAM19A5	90.56
cg10376161	chr1	112057879	0.6056	0.5031	0.23	1	ADORA3	37.33
cg04823109	chr17	39891307	0.1901	0.1579	0.23	1	HAP1	4.39
cg07954259	chr10	1064919	-0.2243	0.1863	0.23	1	IDI2	93.73
cg20439473	chr17	56061070	-0.231	0.1919	0.23	1	VEZF1	92.99
cg01527418	chr2	304180	-0.2703	0.2246	0.23	1		91.28
cg09852047	chr1	18455144	0.7173	0.5958	0.23	1	IGSF21	28.88
cg21076259	chr11	35161345	-0.1397	0.116	0.23	1	CD44	4.16
cg24117150	chr14	88788672	-0.2608	0.2166	0.23	1	KCNK10	6.36
cg26930935	chr6	136658268	-0.3975	0.3302	0.23	1		89.19
cg15361750	chr19	47839132	0.8627	0.7166	0.23	1	GPR77	37.74
cg00094764	chr16	9031878	0.3481	0.2892	0.23	1	USP7	84.31
cg18123327	chr14	55734984	-0.3404	0.2827	0.23	1		90.17
cg08665844	chr4	113485177	-0.6146	0.5105	0.23	1	C4orf21	89.33
cg05646213	chr16	86679805	0.4057	0.337	0.23	1		76.65
cg20815118	chr10	76499291	0.7009	0.5822	0.23	1		28.33
cg26368163	chr8	123957408	0.596	0.4951	0.23	1	ZHX2	90.43
cg17226417	chr3	125250775	0.1831	0.1521	0.23	1	OSBPL11	94.99
cg08869302	chr12	54335544	0.4641	0.3855	0.23	1	HOXC13	7.67
cg18043280	chr17	40996886	-0.5442	0.4521	0.23	1	AOC2	86.67
cg01076051	chr5	130329564	-0.7719	0.6412	0.23	1		80.3
cg05472622	chr4	124524427	0.3627	0.3013	0.23	1		76.72
cg10377582	chr12	51612794	-1.159	0.9631	0.23	1	POU6F1	66.87
cg22858210	chr11	65685787	0.4031	0.3349	0.23	1	DRAP1	84.05
cg17203820	chr7	40714158	-0.2006	0.1667	0.23	1	SUGCT	94.37
cg17634995	chr2	64362666	-0.4608	0.3828	0.23	1	PELI1	86.8
cg03106251	chr17	80393598	0.389	0.3231	0.23	1	HEXDC	81.97
cg01115057	chr2	172740051	0.4686	0.3893	0.23	1	SLC25A12	80.78
cg15599946	chr3	169482899	-0.03701	0.03074	0.23	1	TERC	1.67
cg19586702	chr12	88178203	0.4099	0.3405	0.23	1		85.99
cg15221319	chr2	41684405	0.3248	0.2699	0.23	1		90.15
cg26312131	chr18	32622702	-0.8332	0.6922	0.23	1	MAPRE2	13.96
cg05911204	chr18	29264496	-0.3315	0.2754	0.23	1	B4GALT6	4.41
cg08687443	chr1	55059592	0.8984	0.7463	0.23	1	ACOT11	84.79
cg19933135	chr15	86338399	0.2047	0.1701	0.23	1	KLHL25	5.99
cg01290232	chr11	110911294	-0.2672	0.222	0.23	1		90.58
cg11162610	chr9	138775204	-0.1243	0.1032	0.23	1	CAMSAP1	95.68
cg04620150	chr19	1025542	-0.2326	0.1933	0.23	1	CNN2	92.68
cg09635768	chr1	8601318	-0.5156	0.4284	0.23	1	RERE	91.3
cg18009633	chrX	152939303	-0.6583	0.5469	0.23	1	PNCK	15.33
cg18670461	chr8	80739361	1.187	0.9862	0.23	1	LOC101927040	82.73
cg25201124	chr14	100844014	0.5575	0.4632	0.23	1	WDR25	50.67
cg21444933	chr10	64564436	-0.1246	0.1035	0.23	1	ADO	3.3
cg22055687	chr5	87980298	-0.6163	0.512	0.23	1	LOC645323	16.9
cg08162952	chr11	125801456	-0.286	0.2376	0.23	1		89.64
cg25059590	chr4	84376998	-0.05718	0.0475	0.23	1	HELQ	1.32
cg01179771	chr11	74875277	-0.3569	0.2965	0.23	1	SLCO2B1	86.69
cg20423977	chr21	42557641	0.1497	0.1244	0.23	1	BACE2	94.63
cg05530423	chr4	190642904	-0.7978	0.6628	0.23	1		81.92
cg17613834	chr3	124838157	-0.181	0.1504	0.23	1	SLC12A8	94.13
cg09484303	chr5	14498661	0.199	0.1653	0.23	1	TRIO	94.2
cg13343484	chr10	128211124	0.2565	0.2131	0.23	1	C10orf90	93.16
cg21127593	chrX	133507742	-0.4679	0.3887	0.23	1	PHF6	23.67
cg09234326	chr16	535206	0.1637	0.136	0.23	1	RAB11FIP3	94.27
cg16466314	chr16	2014942	-0.09943	0.0826	0.23	1	SNHG9	2.86
cg05859600	chr8	41387317	-0.08959	0.07443	0.23	1	GINS4	2.68
cg03370682	chrX	6055110	-0.2538	0.2109	0.23	1	NLGN4X	91.52
cg24681753	chr17	46002868	0.4395	0.3652	0.23	1	SP2	81.66
cg26021103	chr12	7126013	-0.07059	0.05865	0.23	1	LPCAT3	2.27
cg27262821	chr19	49184628	-0.513	0.4262	0.23	1	SEC1	74.54
cg16282299	chr2	200471954	-0.2208	0.1834	0.23	1	LOC101927641	92.84
cg05935445	chr15	77377654	5.488	4.56	0.23	1		35.78
cg06869292	chr1	182038423	-3.059	2.542	0.23	1		16.77
cg14852603	chr6	164585948	-0.4909	0.4078	0.23	1		84.68
cg08639948	chr1	36591237	-0.6797	0.5647	0.23	1		63.8
cg18610569	chr4	126165298	-0.2807	0.2332	0.23	1		91.48
cg26622872	chr2	239072523	-0.09928	0.08248	0.23	1	FAM132B	1.31
cg00487540	chr9	93229418	0.2939	0.2441	0.23	1	LINC01501	91.51
cg27176182	chr17	17091131	0.2467	0.205	0.23	1	MPRIP	91.01
cg08158188	chr7	57711465	0.4856	0.4034	0.23	1		82.09
cg08285289	chr5	1962501	0.6257	0.5199	0.23	1		57.96
cg02909158	chr13	100616256	-0.5388	0.4476	0.23	1	ZIC5	82.08
cg13552468	chr7	53842367	-0.3939	0.3272	0.23	1	LINC01446	85.68
cg06548710	chr5	114462117	-0.1394	0.1158	0.23	1	TRIM36	94.83
cg15739881	chr11	2922464	0.3613	0.3002	0.23	1	SLC22A18AS	88.6
cg21760146	chr6	167275781	-0.3319	0.2758	0.23	1	RPS6KA2	7.59
cg03020852	chr7	36446097	0.1369	0.1137	0.23	1	ANLN	95.5
cg03427917	chr1	45192541	0.3365	0.2796	0.23	1		84.36
cg21604839	chr10	85672868	0.3711	0.3083	0.23	1		83.1
cg13637654	chr10	103538719	-0.3275	0.2721	0.23	1		7.76
cg00160583	chr1	32167512	0.9638	0.8008	0.23	1	COL16A1	84.64
cg16422748	chr10	30940663	0.3806	0.3163	0.23	1		84.84
cg21389621	chrX	12993164	-0.8542	0.7097	0.23	1	TMSB4X	17.47
cg19537908	chr18	54814289	0.795	0.6606	0.23	1	BOD1L2	76.46
cg21911000	chr2	204599104	-0.5284	0.4391	0.23	1	CD28	92.58
cg11203035	chr6	112042339	-0.2141	0.1779	0.23	1	FYN	93.07
cg21467935	chr6	31781906	-0.6694	0.5562	0.23	1	HSPA1L	85.17
cg24643995	chr19	12993285	0.516	0.4287	0.23	1	DNASE2	70.02
cg04520047	chr5	137606606	-0.1958	0.1627	0.23	1	GFRA3	94.11
cg05775396	chr9	111726088	-0.3385	0.2812	0.23	1	CTNNAL1	89.23
cg23867647	chr19	36246816	-1.115	0.9267	0.23	1	HSPB6	67.08
cg10930169	chr15	91072047	-0.1897	0.1576	0.23	1	CRTC3	93.71
cg14646111	chr20	18489660	0.05933	0.0493	0.23	1	SEC23B	97.79
cg18842777	chr16	48944872	-0.7711	0.6407	0.23	1		92.44
cg18120999	chr5	166992690	0.3509	0.2916	0.23	1	TENM2	85.77
cg11239633	chr3	37903682	-0.6243	0.5187	0.23	1	CTDSPL	4.27
cg05305400	chr22	36903382	-0.08433	0.07008	0.23	1	FOXRED2	2.45
cg12510717	chr13	92055237	-0.4308	0.358	0.23	1	GPC5	82.14
cg03701005	chr17	40729832	-0.06176	0.05132	0.23	1	PSMC3IP	2.19
cg09732913	chr20	62421032	0.8121	0.6748	0.23	1	ZBTB46	60.59
cg18671554	chr14	65427659	0.3317	0.2756	0.23	1	RAB15	79.02
cg02448395	chr2	239037895	1.985	1.65	0.23	1	ESPNL	87.16
cg08758993	chr17	63150906	1.069	0.8886	0.23	1	RGS9	48.4
cg21464115	chr3	138157982	0.4686	0.3894	0.23	1	ESYT3	56.19
cg00236076	chr1	210622431	-0.9726	0.8082	0.23	1	HHAT	91.33
cg02378183	chr10	99474878	0.4599	0.3821	0.23	1	MARVELD1	72.83
cg14343107	chr15	40453695	-0.302	0.2509	0.23	1	BUB1B	4.41
cg23369767	chr2	1730937	0.9291	0.7721	0.23	1	PXDN	67.19
cg24290574	chr3	148583152	-0.4684	0.3892	0.23	1	CPA3	11.83
cg12477297	chr1	150336859	-0.1058	0.08791	0.23	1	RPRD2	2.43
cg07811212	chr2	142889033	0.07412	0.06159	0.23	1	LRP1B	2.14
cg15552206	chr6	25710535	-0.9839	0.8176	0.23	1		92.1
cg17478992	chr3	124873768	0.5583	0.4639	0.23	1	SLC12A8	74.79
cg12778567	chr1	27426188	-0.3311	0.2752	0.23	1	SLC9A1	13.63
cg10895433	chr8	143821739	0.4032	0.3351	0.23	1		82.7
cg05530317	chr5	38445774	0.6105	0.5073	0.23	1	EGFLAM	62.48
cg21776018	chr6	41702264	-0.06738	0.05599	0.23	1	TFEB	2.7
cg21341592	chr12	6438930	0.3897	0.3238	0.23	1	TNFRSF1A	58.17
cg20533096	chr11	88619846	-0.3181	0.2643	0.23	1	GRM5	91.79
cg21760862	chrX	55187532	-0.4818	0.4004	0.23	1	FAM104B	24.23
cg25856450	chr11	111750277	-0.1631	0.1356	0.23	1	C11orf1	3.59
cg02717678	chr1	11308252	0.2174	0.1806	0.23	1	MTOR	93.55
cg06598544	chr20	61472147	0.5776	0.48	0.23	1	COL9A3	96.75
cg13546758	chr5	21680084	0.2239	0.1861	0.23	1		93.28
cg15609578	chrX	119710532	-0.2924	0.243	0.23	1	CUL4B	92.84
cg18074834	chr7	143085529	0.4439	0.3689	0.23	1	ZYX	61.64
cg06375068	chr6	15849678	-0.2167	0.1801	0.23	1		93.17
cg11738011	chr12	132414265	-0.1079	0.08967	0.23	1	PUS1	2.91
cg13495336	chr8	38259567	-0.2693	0.2238	0.23	1	LETM2	90.75
cg22736323	chr4	55095529	-0.5973	0.4964	0.23	1	PDGFRA	14.73
cg27107150	chr16	1272275	-2.356	1.958	0.23	1	TPSG1	82.13
cg08703972	chr17	63794133	-0.4444	0.3693	0.23	1	CEP112	21.01
cg17428659	chr10	45406005	0.1788	0.1486	0.23	1	TMEM72	93.26
cg04962027	chr7	139256352	-0.1994	0.1657	0.23	1	HIPK2	93.45
cg15299233	chr15	75162173	-0.5204	0.4325	0.23	1	SCAMP2	28.75
cg18042806	chr5	177659971	0.483	0.4014	0.23	1	AGXT2L2	27.18
cg11028280	chr7	56022522	0.3153	0.262	0.23	1	MRPS17	87.7
cg16999482	chr3	65858971	-0.3973	0.3302	0.23	1	MAGI1	87.8
cg07675966	chr8	85579488	0.4817	0.4003	0.23	1	RALYL	78.11
cg25241040	chr9	102860332	-0.7428	0.6173	0.23	1	INVS	36.29
cg01447574	chr10	82297173	-0.5664	0.4707	0.23	1	LOC101929574	81.64
cg00252074	chrX	17546008	-0.705	0.5858	0.23	1	NHS	25.06
cg11195662	chr9	79520720	-0.375	0.3117	0.23	1	PRUNE2	7.66
cg00084153	chr2	240366815	0.6895	0.573	0.23	1		64.8
cg02194611	chr1	155021055	-0.4577	0.3804	0.23	1	LOC100505666	84.67
cg11131599	chr1	204224211	0.3532	0.2936	0.23	1	PLEKHA6	90.26
cg06869512	chr7	87093634	-0.3214	0.2671	0.23	1	ABCB4	89.08
cg04551630	chr5	90334399	-0.4239	0.3523	0.23	1	GPR98	70.44
cg03193454	chr11	62420599	-0.06352	0.05279	0.23	1	INTS5	2.93
cg22955009	chr1	40561480	-0.7827	0.6505	0.23	1	PPT1	90.9
cg18521394	chr1	153660308	-0.5067	0.4211	0.23	1	NPR1	77.09
cg13019856	chr2	70945292	-0.497	0.4131	0.23	1	ADD2	82.59
cg24066072	chr6	30524609	-0.2574	0.2139	0.23	1	PRR3	2.3
cg21875080	chr1	46598774	-0.03887	0.03231	0.23	1	PIK3R3	1.59
cg12445713	chr19	19168703	0.3	0.2493	0.23	1	ARMC6	90.66
cg12243115	chr3	54888047	-0.1199	0.09963	0.23	1	CACNA2D3	2.73
cg20012607	chr13	100085455	-0.4793	0.3983	0.23	1		19.36
cg01729837	chr19	719622	0.8243	0.685	0.23	1	PALM	39.16
cg03401488	chr1	9921621	0.3552	0.2952	0.23	1	CTNNBIP1	79.18
cg26438635	chr4	84206362	-0.2901	0.2411	0.23	1	COQ2	7.78
cg11912765	chr2	223159838	-0.03964	0.03295	0.23	1	PAX3	1.59
cg06402903	chr6	105587759	-0.4239	0.3523	0.23	1	BVES-AS1	82.26
cg26122676	chr4	45995702	-0.4212	0.3501	0.23	1		90.06
cg12188560	chr9	34591192	0.2256	0.1875	0.23	1	CNTFR	5.91
cg21659494	chr8	49044054	-0.4455	0.3702	0.23	1		82.21
cg15880323	chr14	52797662	-0.1979	0.1644	0.23	1		94.08
cg12492670	chr11	50231261	0.4522	0.3759	0.23	1		87.52
cg10833451	chr10	30441073	-0.6849	0.5692	0.23	1		59.36
cg04542976	chr5	148737399	-0.09923	0.08247	0.23	1	PCYOX1L	3.34
cg14696728	chr3	188149653	0.7126	0.5922	0.23	1	LPP	40.61
cg17681079	chr7	27556963	-0.5322	0.4423	0.23	1		87.66
cg10159923	chr4	861224	0.1343	0.1116	0.23	1	GAK	95.62
cg14712531	chr6	108485043	-0.07838	0.06514	0.23	1		2.58
cg06531573	chr16	857576	-2.442	2.03	0.23	1	PRR25	21.67
cg00197389	chr17	74025861	-0.1453	0.1208	0.23	1		2.91
cg25648401	chr22	38079144	-0.2541	0.2112	0.23	1		91.9
cg25103172	chr2	95825271	-0.1121	0.09313	0.23	1	ZNF514	3.18
cg05550612	chr16	74641310	-0.08915	0.0741	0.23	1	GLG1	3.05
cg26069044	chr11	124613956	-5.438	4.519	0.23	1	NRGN	63.27
cg16341266	chr7	147256367	-0.3137	0.2607	0.23	1	MIR548I4	90.42
cg11100028	chr2	55274978	0.6564	0.5455	0.23	1	RTN4	16.9
cg16700265	chr2	233274653	-1.51	1.255	0.23	1	ALPPL2	72.85
cg21038964	chr1	155113214	-0.5848	0.486	0.23	1	DPM3	3.92
cg09114125	chr10	3220262	0.4838	0.4021	0.23	1		79.59
cg02224004	chr5	148733487	-0.2297	0.1909	0.23	1	GRPEL2	93.08
cg27512272	chr6	75350944	-0.231	0.192	0.23	1	LOC101928516	92.23
cg19174658	chr22	45018513	0.4121	0.3425	0.23	1		84.52
cg24842086	chr1	119531857	-0.3386	0.2814	0.23	1	TBX15	8.21
cg12640656	chr4	6912210	-0.4077	0.3388	0.23	1	TBC1D14	19.05
cg16224968	chr13	97154960	-0.7441	0.6184	0.23	1	HS6ST3	86.87
cg01325993	chr10	45960032	0.2772	0.2304	0.23	1	MARCH8	92.34
cg05768362	chr1	145575570	-0.2765	0.2298	0.23	1	PIAS3	2.79
cg24166966	chr3	33319712	0.6608	0.5492	0.23	1	FBXL2	22.38
cg00391637	chr19	12663504	-0.5432	0.4515	0.23	1	ZNF564	42.05
cg24286764	chr1	174923861	-0.4351	0.3617	0.23	1	LOC101928696	88.14
cg22985172	chr6	151258337	-0.9094	0.7559	0.23	1	MTHFD1L	79.98
cg00281323	chr1	228494270	0.5337	0.4436	0.23	1	OBSCN	56.98
cg07723365	chr19	7741732	-0.2168	0.1802	0.23	1	C19orf59	2.73
cg15639910	chr11	1536927	0.08832	0.07341	0.23	1	HCCA2	2.51
cg14497143	chr1	160147181	0.4997	0.4154	0.23	1	ATP1A4	91.49
cg13887251	chr17	11989116	-0.3387	0.2815	0.23	1	MAP2K4	87.34
cg18379970	chr20	39044151	0.2311	0.1921	0.23	1		93.89
cg04144412	chr6	153481079	0.1692	0.1406	0.23	1		94.3
cg14582245	chr3	42632291	-0.1055	0.08768	0.23	1	SS18L2	2.76
cg07487555	chr1	9778058	-0.5459	0.4538	0.23	1	PIK3CD	46.16
cg19506215	chr7	23084454	-0.2735	0.2273	0.23	1		91.47
cg01820626	chr20	5054669	0.4562	0.3792	0.23	1		84.6
cg07773116	chr10	48438500	0.3644	0.3029	0.23	1	GDF10	12.29
cg12253318	chr19	15529699	-0.06487	0.05392	0.23	1	AKAP8L	1.86
cg23386594	chr11	6866523	0.6295	0.5232	0.23	1	OR10A5	91.81
cg00061635	chr17	8311836	1.118	0.9289	0.23	1		58.87
cg23880687	chr1	204227859	0.2918	0.2425	0.23	1	PLEKHA6	86.73
cg21071844	chr14	61116048	0.09787	0.08135	0.23	1	SIX1	2.71
cg10972127	chr6	107967104	0.4813	0.4	0.23	1	SOBP	79.35
cg11135843	chr1	116746125	0.4984	0.4143	0.23	1		63.96
cg22689904	chr15	66365153	-0.3091	0.2569	0.23	1	MEGF11	85.13
cg14367205	chr3	126942645	0.7719	0.6416	0.23	1		81.17
cg17381727	chr1	59347406	0.4541	0.3775	0.23	1	LINC01135	34.13
cg22484599	chr6	31628369	-0.0766	0.06367	0.23	1	C6orf47	2.53
cg06715397	chr10	102772793	-0.1867	0.1552	0.23	1	PDZD7	3.31
cg03787454	chr18	43909880	-0.2709	0.2252	0.23	1		90.64
cg06963109	chr11	61334859	-0.07606	0.06322	0.23	1	SYT7	2.1
cg09003509	chr12	130502003	0.2208	0.1835	0.23	1		94.06
cg01716122	chr2	239986647	0.2726	0.2266	0.23	1	HDAC4	89.73
cg02222234	chr2	208576132	-0.06131	0.05096	0.23	1	CCNYL1	2.37
cg11103458	chr7	101917355	0.3198	0.2658	0.23	1	CUX1	80.95
cg04370860	chr3	23882142	-0.3376	0.2806	0.23	1	UBE2E1	91.07
cg17385708	chr20	60745058	-0.8214	0.6828	0.23	1	SS18L1	91.14
cg02876293	chr7	157456001	-0.2509	0.2086	0.23	1	PTPRN2	89.71
cg08630639	chr12	121666925	0.2644	0.2198	0.23	1	P2RX4	91.09
cg11745094	chr7	2980791	-1.261	1.048	0.23	1	CARD11	23.35
cg00655307	chr6	152128743	-0.1259	0.1047	0.23	1	ESR1	3.4
cg14931183	chrX	9896613	0.4777	0.3971	0.23	1	SHROOM2	65.16
cg18070470	chr3	130614013	0.5441	0.4523	0.23	1	ATP2C1	22.48
cg25023262	chr17	38210900	-0.4166	0.3463	0.23	1	MED24	4.97
cg04759114	chr11	2828274	0.3301	0.2744	0.23	1	KCNQ1	81.26
cg10839945	chr22	31392782	0.7162	0.5954	0.23	1		74.86
cg16077844	chr13	52341593	-0.2613	0.2172	0.23	1		91.93
cg23893346	chr6	32169878	0.375	0.3117	0.23	1	NOTCH4	76.68
cg06274007	chr16	2880167	-0.2715	0.2257	0.23	1	ZG16B	6.75
cg14615938	chr11	70178303	-0.2086	0.1734	0.23	1	PPFIA1	93.49
cg06709766	chr5	79950976	-0.1846	0.1534	0.23	1	MSH3	4.67
cg08123425	chr12	13939517	-0.6631	0.5512	0.23	1	GRIN2B	67.43
cg18301348	chr3	193855884	-0.1256	0.1044	0.23	1	HES1	3.61
cg21369492	chr1	201537020	-0.307	0.2552	0.23	1		88.01
cg24075197	chr1	88742107	0.7679	0.6384	0.23	1		36.19
cg01427815	chr1	165811984	-2.552	2.121	0.23	1	UCK2	41.44
cg22674412	chr17	45056008	-0.4242	0.3527	0.23	1	RPRML	2.04
cg06246941	chr15	45671708	-0.1823	0.1515	0.23	1	LOC145663	93.94
cg19918623	chr7	132661002	-0.2577	0.2142	0.23	1	CHCHD3	90.92
cg04943066	chr7	131581338	-0.6666	0.5541	0.23	1		75.61
cg01710745	chr5	123610240	0.2526	0.21	0.23	1	LINC01170	92.39
cg05794556	chr7	47528807	-0.1873	0.1557	0.23	1	TNS3	94.77
cg15925993	chr4	188291712	-0.3104	0.258	0.23	1	LOC339975	91.83
cg06389574	chr2	133834998	0.2374	0.1973	0.23	1	NCKAP5	93.37
cg13654305	chr1	207673966	0.2753	0.2288	0.23	1	CR1	93.27
cg09609779	chr9	132419270	-0.6474	0.5382	0.23	1		86.73
cg21659910	chr11	1940856	0.3018	0.2509	0.23	1	TNNT3	84.42
cg25985583	chr7	26404716	0.6919	0.5751	0.23	1	SNX10	71.36
cg20421525	chr12	717944	-0.3149	0.2618	0.23	1	NINJ2	89.15
cg02674711	chr11	68029344	0.4928	0.4097	0.23	1	C11orf24	89.63
cg07420108	chr20	58251627	0.5316	0.4419	0.23	1	PHACTR3	71.95
cg22658884	chr19	14192470	-0.1269	0.1055	0.23	1		2.98
cg14579314	chr3	99944324	-0.2553	0.2123	0.231	1		90.86
cg09136052	chr7	95546508	0.2071	0.1721	0.231	1	DYNC1I1	93.68
cg26422762	chr22	46481785	0.4018	0.3341	0.231	1	LOC400931	87.3
cg26583088	chr17	40322250	-1.123	0.9333	0.231	1	KCNH4	96.76
cg23842978	chr16	75301916	-0.5899	0.4904	0.231	1	BCAR1	81.29
cg05733703	chr4	39977200	0.3605	0.2997	0.231	1	PDS5A	81.82
cg06046617	chr9	138396685	0.3177	0.2641	0.231	1	LOC101928525	29.51
cg00775816	chr7	150814443	0.2652	0.2204	0.231	1	AGAP3	90.18
cg19490017	chr2	212530084	-0.309	0.2568	0.231	1	ERBB4	90.89
cg18659996	chr1	159829051	0.3364	0.2797	0.231	1	VSIG8	84.42
cg22596978	chr4	153329958	0.494	0.4106	0.231	1	FBXW7	55.27
cg20219379	chr6	168373957	0.3804	0.3163	0.231	1		82.68
cg01263624	chr10	134775542	1.078	0.8964	0.231	1		9.23
cg01909856	chr9	139438290	-0.762	0.6335	0.231	1	NOTCH1	77.15
cg01924074	chrX	53711167	-0.3742	0.3111	0.231	1	HUWE1	20.24
cg17639815	chr4	11724044	0.3296	0.274	0.231	1		91.44
cg23779068	chr1	212606453	-0.2849	0.2368	0.231	1	NENF	6.11
cg02669656	chr8	104033463	-0.2318	0.1927	0.231	1	ATP6V1C1	4.68
cg07718323	chr18	63455146	-0.2806	0.2333	0.231	1	CDH7	92.78
cg18380312	chr9	139780896	-0.2686	0.2233	0.231	1	TRAF2	4.85
cg25955008	chr2	151047911	-0.2669	0.2219	0.231	1		91.07
cg09300796	chr19	19249317	-0.05024	0.04177	0.231	1	TMEM161A	2.21
cg27139117	chr16	58163299	-0.08673	0.0721	0.231	1	C16orf80	1.71
cg11911399	chr1	108742837	-0.2313	0.1923	0.231	1	SLC25A24	5.85
cg04828704	chrX	107070200	-0.4974	0.4135	0.231	1	MID2	21.92
cg26029547	chr6	31939085	0.6509	0.5411	0.231	1	STK19	94.58
cg10991644	chr4	79785379	-0.3516	0.2923	0.231	1	BMP2K	93.38
cg00258409	chr4	166299942	-0.4477	0.3722	0.231	1	CPE	25.95
cg06883004	chr7	130907133	0.3489	0.2901	0.231	1	MKLN1	77.4
cg10788674	chr12	133214645	0.09178	0.0763	0.231	1	POLE	97.93
cg03829771	chr16	157215	0.07758	0.0645	0.231	1	NPRL3	2.07
cg08381798	chr22	29705045	0.4228	0.3515	0.231	1	GAS2L1	82.12
cg08812032	chr4	124206004	0.3585	0.2981	0.231	1	SPATA5	89.86
cg03564270	chr6	82447466	-0.3966	0.3297	0.231	1		91.19
cg07704495	chr21	43916519	-0.1211	0.1007	0.231	1	RSPH1	2.63
cg24170306	chr10	95033236	0.3347	0.2783	0.231	1		86.93
cg15946133	chr4	78431407	0.5253	0.4367	0.231	1	CXCL13	90.98
cg11148677	chr3	123876715	-0.4405	0.3663	0.231	1	KALRN	86.14
cg01941365	chr3	28283830	0.6748	0.561	0.231	1	CMC1	43.09
cg02793883	chr11	49230457	-0.3311	0.2753	0.231	1	FOLH1	91.28
cg26712808	chr12	120105787	-0.04343	0.0361	0.231	1	PRKAB1	2.09
cg23786818	chr6	136865725	-0.4034	0.3354	0.231	1	MAP7	53.47
cg11492019	chr15	91305449	0.9742	0.81	0.231	1	BLM	48.21
cg10344706	chr16	54154840	0.2144	0.1782	0.231	1		93.52
cg12515402	chr8	144918044	0.07449	0.06193	0.231	1	NRBP2	97.62
cg10836167	chr5	178324449	-0.3998	0.3324	0.231	1	ZFP2	88.82
cg23230834	chr7	20198439	-2.912	2.421	0.231	1	MACC1	35.84
cg02770972	chr7	47358416	0.2549	0.212	0.231	1	TNS3	90.87
cg16960291	chr18	77206969	0.1597	0.1328	0.231	1	NFATC1	97.14
cg17545146	chr20	62289982	-0.03071	0.02553	0.231	1	RTEL1	1.31
cg02679336	chr10	127586912	0.4117	0.3423	0.231	1	FANK1	69.81
cg12402011	chr21	46415210	0.4196	0.3488	0.231	1	LINC00163	80.09
cg09829319	chr6	10882238	-0.1751	0.1456	0.231	1	GCM2	5.14
cg27357571	chr21	34398226	-0.1356	0.1128	0.231	1	OLIG2	2.18
cg25583491	chr5	94955880	-0.1093	0.0909	0.231	1	GPR150	2.39
cg16131134	chrX	46375716	-0.4287	0.3564	0.231	1	ZNF674	90.72
cg03323793	chr7	151548111	0.7164	0.5957	0.231	1	PRKAG2	59.15
cg13386217	chr8	2019935	0.9634	0.801	0.231	1	MYOM2	73.39
cg20397181	chr11	85437543	-0.4533	0.3769	0.231	1	SYTL2	90.88
cg12303427	chr11	64281240	-0.4033	0.3354	0.231	1		88.64
cg10809147	chr19	13169186	0.2524	0.2099	0.231	1	NFIX	92.82
cg11308237	chr5	142150805	-0.03744	0.03113	0.231	1	ARHGAP26	1.15
cg02588929	chr2	160055805	2.562	2.13	0.231	1	TANC1	88.04
cg05948940	chr16	68481342	-0.3903	0.3245	0.231	1	SMPD3	5.87
cg12474144	chr11	1354558	0.2485	0.2066	0.231	1		93.64
cg04192631	chr1	225968461	0.7241	0.602	0.231	1	SRP9	53.24
cg10656845	chr7	44159780	0.3629	0.3017	0.231	1	POLD2	87.74
cg13534497	chr1	110447252	-0.6383	0.5307	0.231	1		78.38
cg03342278	chr14	24583689	-0.09737	0.08096	0.231	1	DCAF11	2.71
cg16177005	chrX	10474432	-0.5883	0.4891	0.231	1	MID1	73.23
cg17316193	chr17	42785671	0.7516	0.6249	0.231	1	DBF4B	27.53
cg14246863	chr5	153000039	0.2872	0.2388	0.231	1	GRIA1	90.72
cg07435035	chr19	53316619	0.2769	0.2302	0.231	1	ZNF28	91.11
cg19107109	chr5	172127940	1.16	0.9648	0.231	1		66.91
cg00641579	chr10	88146442	-0.4608	0.3832	0.231	1		84.99
cg26109393	chr14	96741054	0.3994	0.3321	0.231	1		53.74
cg00203364	chr2	153285969	0.479	0.3983	0.231	1	FMNL2	83.08
cg09928813	chr16	30794679	0.1597	0.1328	0.231	1	ZNF629	96.13
cg26100083	chr4	16789759	0.2069	0.172	0.231	1	LDB2	93.39
cg23528037	chr17	7758581	0.64	0.5321	0.231	1	TMEM88	85.81
cg13468772	chr3	73578439	0.1461	0.1215	0.231	1	PDZRN3	95.24
cg07701237	chr6	26044220	-0.2741	0.2279	0.231	1	HIST1H2BB	5.4
cg09355232	chr7	20416510	0.3596	0.299	0.231	1	ITGB8	81.68
cg16567137	chrX	101410914	-0.3258	0.2709	0.231	1	BEX5	23.41
cg23528617	chr5	14440924	-0.4143	0.3444	0.231	1	TRIO	89.18
cg19035993	chr22	32108701	-0.2442	0.203	0.231	1	C22orf30	93.16
cg12572807	chrX	100336361	-0.5962	0.4957	0.231	1	TMEM35	82.35
cg04814395	chr6	1369198	0.3801	0.316	0.231	1		86.66
cg20400194	chr3	52209375	0.2636	0.2192	0.231	1		88.85
cg02351471	chrX	137859927	-0.3208	0.2668	0.231	1	FGF13	89.49
cg13267718	chr11	128737429	0.22	0.1829	0.231	1	KCNJ1	92.71
cg14446033	chr2	640302	-0.2589	0.2152	0.231	1		91.86
cg26753608	chr8	128938630	-0.445	0.37	0.231	1	PVT1	83.89
cg08323206	chr14	78671765	0.3188	0.2651	0.231	1	NRXN3	86.87
cg09425898	chr20	4721250	0.3425	0.2848	0.231	1	PRNT	84.97
cg05474077	chrX	80457709	-0.5174	0.4302	0.231	1	HMGN5	9.22
cg08586040	chr7	135978305	-0.3674	0.3055	0.231	1		89.83
cg22911013	chr3	119832292	0.192	0.1597	0.231	1		93.56
cg09134399	chrX	68047854	-0.1933	0.1607	0.231	1	EFNB1	4.21
cg00929050	chr14	50359216	-0.08002	0.06654	0.231	1	ARF6	2.78
cg07852557	chr17	79422586	0.8009	0.666	0.231	1	BAHCC1	48.52
cg03408115	chr8	123946313	-0.247	0.2054	0.231	1	ZHX2	91.77
cg19944763	chr10	15761854	-0.07015	0.05833	0.231	1	ITGA8	2.66
cg05709770	chr3	59703569	0.495	0.4116	0.231	1		47.32
cg14171060	chr16	21346227	0.6741	0.5605	0.231	1		85.65
cg03028105	chr15	25445543	-0.5604	0.466	0.231	1	SNORD115-19	59.22
cg15034216	chrX	41782857	-0.3975	0.3305	0.231	1	CASK	28.33
cg06670785	chr22	20073572	0.1111	0.09236	0.231	1	MIR1306	96.26
cg01117549	chr5	137668198	0.6899	0.5737	0.231	1	CDC25C	48.17
cg00010992	chr4	90032982	0.1321	0.1098	0.231	1	TIGD2	3.5
cg20561968	chr13	113760043	-0.7751	0.6445	0.231	1	F7	42.47
cg02701080	chr21	38078431	-0.2905	0.2416	0.231	1	SIM2	8.74
cg04901174	chr16	78515665	-0.288	0.2395	0.231	1	WWOX	90.49
cg06718195	chrX	118774769	-0.841	0.6993	0.231	1	SEPT6	42.02
cg21624902	chr3	138679358	-0.2304	0.1916	0.231	1		6.69
cg00258597	chr8	23567607	-0.2301	0.1914	0.231	1		9.2
cg09509673	chr17	40833697	-0.8367	0.6958	0.231	1	CCR10	68.4
cg19423924	chr21	26686028	-0.5563	0.4626	0.231	1		85.62
cg03755131	chr10	134447036	-0.3708	0.3083	0.231	1	INPP5A	90.51
cg02464123	chr12	58240707	-0.2309	0.192	0.231	1	CTDSP2	7.04
cg19367522	chr17	16492836	-0.1219	0.1014	0.231	1		3.62
cg17601343	chr7	116106129	0.529	0.4399	0.231	1		71.39
cg05140031	chr13	45992122	-0.1002	0.08331	0.231	1	SLC25A30-AS1	2.46
cg02793451	chr16	52582072	0.748	0.622	0.231	1	TOX3	32.33
cg22106994	chr6	1634573	0.2816	0.2342	0.231	1	GMDS	89.31
cg26245549	chr10	559468	-0.7486	0.6225	0.231	1	DIP2C	94.09
cg25995995	chr2	240927173	-0.05934	0.04935	0.231	1	NDUFA10	98.83
cg18990483	chrX	69282003	-0.1465	0.1218	0.231	1	OTUD6A	95.23
cg09853570	chr1	228403422	0.1674	0.1392	0.231	1	OBSCN	95.01
cg02357631	chr17	40120470	1.007	0.837	0.231	1	CNP	82.12
cg27158141	chr1	76540229	-0.1314	0.1093	0.231	1	ST6GALNAC3	3.36
cg20430237	chr3	52245450	-0.2441	0.203	0.231	1	ALAS1	92.32
cg00097639	chr21	43157461	0.2921	0.2429	0.231	1		88.36
cg15925869	chr10	5519308	0.1671	0.139	0.231	1		94.47
cg03256305	chr9	128416575	0.2097	0.1744	0.231	1	MAPKAP1	94.31
cg07368910	chr19	18580343	-0.3282	0.273	0.231	1	ELL	85.36
cg18246392	chr1	13950049	-0.5462	0.4542	0.231	1		81.56
cg00942631	chr1	101712985	-0.3621	0.3012	0.231	1		89.15
cg26464887	chr22	46440752	-0.3004	0.2498	0.231	1	LOC100271722	3.77
cg18950546	chrX	13587443	-0.9082	0.7553	0.231	1	EGFL6	53.63
cg01781101	chr16	82608833	0.3031	0.252	0.231	1		90.08
cg01091938	chr19	45195457	-0.2376	0.1976	0.231	1		1.77
cg17256192	chr5	31323297	-0.2762	0.2297	0.231	1	CDH6	90.28
cg13576217	chr5	157159820	0.7404	0.6157	0.231	1	THG1L	87.85
cg20471082	chr21	28562725	-0.5716	0.4753	0.231	1		80.37
cg15396204	chr1	107348393	0.3592	0.2987	0.231	1		81.92
cg10201771	chr13	30996881	-0.1487	0.1236	0.231	1	LINC01058	4.48
cg23586565	chr7	135457413	0.5172	0.4301	0.231	1		90.68
cg22399322	chr15	72000703	0.338	0.2811	0.231	1	THSD4	83.59
cg21238327	chr1	226222428	0.5641	0.4691	0.231	1		37.82
cg27121099	chr14	70489548	0.2667	0.2218	0.231	1	SMOC1	90.67
cg09115578	chr19	19053059	0.3133	0.2605	0.231	1	HOMER3	88.06
cg16560420	chr5	33355448	0.3211	0.267	0.231	1		89.77
cg05785516	chr19	54371637	-0.2022	0.1682	0.231	1	MYADM	3.53
cg14691530	chr16	88756128	0.3676	0.3057	0.231	1		89.27
cg04120542	chr17	36956379	-0.06847	0.05694	0.231	1	PIP4K2B	2.08
cg12807937	chr2	240965920	1.391	1.157	0.231	1	NDUFA10	72.05
cg22172096	chr3	119183179	0.1946	0.1619	0.231	1	TMEM39A	94.68
cg09308738	chr10	125652310	0.8741	0.7269	0.231	1	CPXM2	91.33
cg23623622	chr6	30139880	-0.06031	0.05015	0.231	1	TRIM15	1.86
cg17373573	chr4	17494100	0.3863	0.3213	0.231	1	QDPR	80.05
cg00363215	chr18	51650861	-0.2427	0.2019	0.231	1		92.3
cg04965389	chr15	42911770	-0.2795	0.2325	0.231	1	STARD9	90.73
cg00554068	chr5	150462395	0.2651	0.2205	0.231	1	TNIP1	91.35
cg07035740	chr5	176057740	-0.1125	0.09359	0.231	1	EIF4E1B	4.44
cg03808748	chr3	145780356	0.2342	0.1947	0.231	1		93.34
cg05564438	chr11	64120286	0.3404	0.2831	0.231	1	CCDC88B	89.84
cg12592179	chr3	133920644	-0.2055	0.1709	0.231	1	RYK	94.54
cg14427624	chr19	10163379	0.5533	0.4602	0.231	1	C3P1	66.19
cg04071487	chr2	164067387	0.3605	0.2998	0.231	1		88.77
cg21328643	chr3	37258149	-0.7346	0.6109	0.231	1		79.92
cg19492190	chr20	37971289	0.5626	0.4679	0.231	1		83.98
cg19499713	chr9	97767159	-0.3835	0.3189	0.231	1	C9orf3	7.08
cg12422992	chr8	135725270	-0.07438	0.06186	0.231	1	ZFAT	1.15
cg11033588	chr6	140495807	0.3127	0.2601	0.231	1		88.99
cg25866412	chrX	112065918	-0.3704	0.3081	0.231	1	AMOT	90.42
cg13977583	chr9	129567043	0.3229	0.2685	0.231	1	ZBTB43	21.31
cg22646083	chr3	133668234	-0.7428	0.6177	0.231	1	SLCO2A1	89.78
cg19392998	chr19	10712866	-1.152	0.9581	0.231	1	SLC44A2	17.52
cg01118207	chr14	103631265	-0.306	0.2545	0.231	1		87.99
cg22967396	chr14	57283942	-0.2523	0.2099	0.231	1	OTX2OS1	10.37
cg07056794	chr9	139318309	5.169	4.299	0.231	1		64.6
cg11075988	chrX	54917900	-0.9282	0.772	0.231	1		60.69
cg13233688	chr21	44529313	-0.5913	0.4918	0.231	1		7.74
cg17682142	chr22	30005590	0.1536	0.1278	0.231	1	NF2	94.55
cg24931885	chr17	8435763	-0.2632	0.2189	0.231	1	MYH10	92.28
cg14686645	chr17	42452426	-0.8442	0.7021	0.231	1	ITGA2B	27.44
cg08243626	chr10	6442501	0.6423	0.5342	0.231	1		30.69
cg10823173	chr5	2633471	0.3353	0.2788	0.231	1		86.27
cg16471739	chr2	62561257	1.807	1.503	0.231	1		54.17
cg00808196	chr1	183344122	-0.3365	0.2799	0.231	1	NMNAT2	90.34
cg24945636	chr1	38260139	-0.03717	0.03092	0.231	1	MANEAL	1.72
cg19194095	chr7	34817322	-0.2735	0.2275	0.231	1	AAA1	90.6
cg05475028	chr4	13629588	0.1684	0.1401	0.231	1	BOD1L	4.22
cg05417517	chr20	37075853	0.7071	0.5881	0.231	1	SNORA39	40.27
cg21146537	chr22	35695301	0.7527	0.626	0.231	1	TOM1	35.15
cg21570866	chr15	42867338	-0.1105	0.0919	0.231	1	STARD9	3.05
cg11425280	chr12	104851172	-0.1482	0.1232	0.231	1	CHST11	5.95
cg23100133	chr2	99434981	0.345	0.287	0.231	1	C2orf55	81.03
cg06827015	chr3	184209412	0.6032	0.5017	0.231	1		87.67
cg24347741	chrX	149712835	0.5623	0.4677	0.231	1		54.93
cg04459692	chr8	136722533	0.1366	0.1136	0.231	1		94.51
cg16752805	chr13	70965513	-0.5735	0.477	0.231	1		71.31
cg05521602	chr5	98108637	0.1431	0.119	0.231	1	RGMB-AS1	3.85
cg02836135	chr6	108052093	-0.5617	0.4672	0.231	1	SCML4	75.15
cg05650711	chr5	173873804	0.4714	0.3921	0.231	1	LINC01411	62.04
cg05173159	chr12	95491799	0.3137	0.2609	0.231	1	FGD6	89.53
cg03312205	chr12	6832737	-0.9372	0.7795	0.231	1	COPS7A	73.01
cg00007127	chr11	108407747	0.2974	0.2474	0.231	1	EXPH5	88.81
cg08494390	chr4	87980297	0.4256	0.354	0.231	1	AFF1	84.56
cg00492341	chr1	2526950	0.4365	0.3631	0.231	1	MMEL1	87.34
cg04413575	chr17	78472712	0.275	0.2287	0.231	1		91.46
cg17238319	chr3	16428391	0.4859	0.4041	0.231	1	RFTN1	73.77
cg03974764	chr1	117009075	-0.3736	0.3108	0.231	1	LOC101929023	85.38
cg25664338	chr3	128721244	-0.3333	0.2772	0.231	1	CCDC48	11.64
cg15083386	chr2	96871002	-1.395	1.16	0.231	1	STARD7	42.18
cg01161644	chr16	28270238	0.7637	0.6352	0.231	1		52.67
cg08543400	chr12	65152772	-0.1429	0.1188	0.231	1	GNS	2.82
cg16185419	chr11	8337468	0.3879	0.3227	0.231	1		82.74
cg25505621	chrX	40543163	-0.2185	0.1818	0.231	1	MED14	93.99
cg19695900	chr1	31671279	0.6346	0.5278	0.231	1	NKAIN1	87.94
cg12858717	chr10	15138268	0.3152	0.2622	0.231	1	C10orf111	91.02
cg09221485	chr13	115076344	0.2606	0.2168	0.231	1		92.4
cg04800585	chr6	26043546	-0.7403	0.6158	0.231	1	HIST1H2BB	19.95
cg23970570	chr8	119494183	0.1583	0.1316	0.231	1	SAMD12	2.99
cg14390580	chr17	35873008	-0.359	0.2986	0.231	1	DUSP14	82.99
cg02513946	chr11	69966465	-0.6416	0.5337	0.231	1	ANO1	78.26
cg08963876	chr19	55575305	-0.4129	0.3434	0.231	1	RDH13	91.12
cg01126411	chr7	111997383	-0.6407	0.5329	0.231	1		67.33
cg19895022	chr17	8275477	-0.181	0.1505	0.231	1	KRBA2	93.59
cg04911325	chr22	24133958	0.2705	0.225	0.231	1	SMARCB1	91.03
cg10309117	chr10	30060458	0.4845	0.403	0.231	1		87.43
cg17068311	chr6	84568890	-0.7591	0.6314	0.231	1	CYB5R4	25.98
cg27161027	chr10	29089378	0.3182	0.2647	0.231	1		87.91
cg07912040	chr19	42570265	0.3828	0.3184	0.231	1	GRIK5	82.33
cg07786832	chr11	68353670	-0.595	0.4949	0.231	1	PPP6R3	82.85
cg16094243	chr17	42340775	-0.2147	0.1786	0.231	1	SLC4A1	91.16
cg14330007	chr19	3624113	0.1186	0.09869	0.231	1	C19orf29	96.96
cg01581936	chr2	43999613	0.1566	0.1302	0.231	1		94.95
cg05376156	chr12	54694673	-0.1256	0.1044	0.231	1	NFE2	3.53
cg01868612	chr1	2478046	-0.1253	0.1042	0.231	1		3.27
cg18869061	chr15	100272053	0.5014	0.4171	0.231	1	LYSMD4	94.1
cg15854602	chr1	186587800	-0.1266	0.1053	0.231	1		3.12
cg13796843	chr15	76303634	0.5794	0.482	0.231	1	NRG4	87.69
cg06651662	chr12	51148916	-0.1931	0.1606	0.231	1		94.92
cg25920230	chr19	28342694	0.3542	0.2946	0.231	1		88.78
cg11377450	chr5	125774463	0.4132	0.3437	0.231	1	GRAMD3	73.93
cg08646051	chr12	26205524	-0.2694	0.2241	0.231	1	RASSF8	91.27
ch.16.50217098R	chr16	51659597	-0.1692	0.1407	0.231	1		5.14
cg00750265	chr19	55875621	-0.2243	0.1866	0.231	1	FAM71E2	92.56
cg07951103	chr15	97300018	0.1101	0.09159	0.231	1		97.17
cg10919222	chr12	57472396	-0.2901	0.2413	0.231	1	TMEM194A	3.76
cg18433967	chr2	9936900	0.9766	0.8124	0.231	1		52.82
cg25130734	chr11	31531135	-0.04577	0.03808	0.231	1	ELP4	1.86
cg23762445	chr2	25233163	0.6082	0.506	0.231	1	DNAJC27-AS1	41.46
cg05341199	chr12	131603380	0.2897	0.241	0.231	1	GPR133	87.08
cg00578828	chr5	131826934	-0.1199	0.09977	0.231	1	IRF1	3.1
cg07035022	chr2	217204775	0.3942	0.3279	0.231	1	MARCH4	74.79
cg27560292	chr11	6632884	0.3886	0.3232	0.231	1	TAF10	42.91
cg11405531	chr1	6661980	-0.03652	0.03038	0.231	1	KLHL21	1.38
cg09243991	chr13	82213956	-0.2031	0.169	0.231	1		94.37
cg04607865	chr7	20834362	-0.1864	0.155	0.231	1		4.44
cg25412310	chr11	130014702	0.1663	0.1383	0.231	1	APLP2	94.86
cg22859289	chr13	95358476	0.3821	0.3178	0.231	1		9.59
cg26163699	chr3	3842703	-0.1353	0.1126	0.231	1	LRRN1	2.78
cg10918652	chr2	115702691	-1.879	1.563	0.231	1	DPP10	88.91
cg26794477	chr3	50357592	0.2522	0.2098	0.231	1	HYAL2	91.04
cg22284518	chr16	49385179	0.5716	0.4755	0.231	1		47.58
cg00643695	chr10	71810264	-1.219	1.014	0.231	1		89.93
cg12524748	chr4	1713366	-0.2264	0.1883	0.231	1	SLBP	5.46
cg17805223	chr15	74002276	0.3714	0.3089	0.231	1	CD276	72.59
cg05897122	chr4	53112707	-0.9343	0.7772	0.231	1		65.38
cg20673472	chr6	146871340	-0.168	0.1398	0.231	1	RAB32	94.58
cg09767081	chr3	2165972	-0.2625	0.2184	0.231	1	CNTN4-AS2	92.25
cg06579354	chr19	41618922	-0.4915	0.4089	0.231	1	CYP2F1	62.04
cg07426997	chr9	115095835	-0.2572	0.214	0.231	1	PTBP3	6.62
cg00280858	chr7	157809235	-0.8498	0.707	0.231	1	PTPRN2	62.25
cg16426779	chr16	19127208	0.5493	0.457	0.231	1	ITPRIPL2	77.53
cg23329372	chr5	178656269	0.3261	0.2713	0.231	1	ADAMTS2	84.38
cg01027553	chr7	4037843	-0.3484	0.2899	0.231	1	SDK1	87.39
cg01757548	chr6	170730413	0.5368	0.4466	0.231	1		92.69
cg14171727	chr9	111936775	0.3237	0.2693	0.231	1	EPB41L4B	89.94
cg05064352	chr22	45406545	-0.1247	0.1038	0.231	1	PHF21B	3.45
cg10353539	chr11	113185349	-0.07133	0.05934	0.231	1	TTC12	2.38
cg24879281	chr11	26353328	1.285	1.069	0.231	1	ANO3	36.69
cg03203320	chr6	21594320	0.4609	0.3835	0.231	1	SOX4	6.49
cg04422528	chr1	210567978	-0.4751	0.3953	0.231	1	HHAT	64.65
cg11015960	chr3	189841685	0.2282	0.1899	0.231	1	LEPREL1	93.52
cg13330314	chr1	8977654	0.4642	0.3862	0.231	1		72.46
cg15530356	chr19	8579985	0.3466	0.2884	0.231	1	ZNF414	90.52
cg23841333	chr19	38602123	-0.6309	0.5249	0.231	1	SIPA1L3	93.28
cg11466815	chr5	55008477	-0.06341	0.05275	0.231	1	SLC38A9	2.42
cg04143156	chr4	153768250	-2.208	1.837	0.231	1	ARFIP1	49.08
cg05867499	chr7	4848814	1.591	1.324	0.231	1	RADIL	7.66
cg00871698	chr14	53417998	-0.1243	0.1034	0.231	1	FERMT2	3.89
cg04591063	chr19	1758603	-0.4793	0.3988	0.231	1	ONECUT3	11.37
cg13022993	chr6	32409856	0.69	0.574	0.231	1	HLA-DRA	91.65
cg25541863	chr1	110826492	-0.2217	0.1845	0.231	1		92.05
cg12166917	chr6	29571429	-0.1605	0.1335	0.231	1	GABBR1	94.6
cg11826199	chr15	70527873	0.601	0.5	0.231	1		93.29
cg04011182	chr7	32110239	-0.2543	0.2115	0.231	1	PDE1C	5.08
cg24175561	chr13	56511952	-0.231	0.1922	0.231	1		93.08
cg12078240	chr13	77565067	0.2015	0.1677	0.231	1	CLN5	93.61
cg04054840	chr12	25099648	1.049	0.8727	0.231	1	BCAT1	50.45
cg23379980	chr19	55932929	1.01	0.8404	0.231	1		32.83
cg15725264	chr12	121697150	-0.1619	0.1347	0.231	1	CAMKK2	94.29
cg08306084	chr6	33248546	0.3595	0.2991	0.231	1	WDR46	81.03
cg01561780	chr9	101253517	-0.2997	0.2494	0.231	1	GABBR2	91.54
cg25722128	chr5	150038923	0.3312	0.2755	0.231	1	MYOZ3	83.84
cg11654517	chrX	135849165	-0.7246	0.6028	0.231	1	ARHGEF6	24.15
cg01739725	chr14	38071393	-0.2718	0.2261	0.231	1		7.19
cg05977397	chr12	12872599	-0.1157	0.09625	0.231	1	CDKN1B	3.19
cg21861586	chr8	4920099	0.4605	0.3831	0.231	1		17.7
cg11906884	chrX	152989902	-0.6413	0.5336	0.231	1	BCAP31	12.54
cg16073862	chr7	33914671	0.3295	0.2742	0.231	1		86.32
cg07749219	chr5	148737271	-0.1723	0.1433	0.231	1	PCYOX1L	2.65
cg12043965	chr1	232939448	0.1561	0.1298	0.231	1	KIAA1383	94.53
cg24530404	chr7	110681859	-0.5865	0.488	0.231	1	IMMP2L	90.85
cg04492963	chr9	100707194	0.3882	0.323	0.231	1	HEMGN	89.38
cg14062102	chr6	6932112	0.5232	0.4353	0.231	1		78.21
cg25835423	chr2	70330436	0.3795	0.3157	0.231	1		90.69
cg23198334	chr10	76179907	-0.4685	0.3898	0.231	1	ADK	84.03
cg16476284	chr5	131556388	-0.1906	0.1586	0.231	1	P4HA2	94.5
cg19542066	chr11	72070409	-0.6227	0.5181	0.231	1	CLPB	84.18
cg07898087	chr4	17060364	0.1993	0.1658	0.231	1		93.34
cg13872541	chr9	138661146	0.6498	0.5407	0.231	1	KCNT1	94.64
cg05554457	chr3	169581340	-0.5472	0.4553	0.231	1	LRRC31	3.67
cg02492104	chr3	149589527	0.8729	0.7263	0.231	1	RNF13	90.87
cg09837977	chr7	110731201	-0.5831	0.4851	0.231	1	LRRN3	81.65
cg27154693	chr16	72223871	0.4191	0.3487	0.231	1		87.31
cg27075800	chr11	13011598	0.2273	0.1891	0.231	1		93.66
cg10117016	chr1	44706098	0.2046	0.1703	0.231	1	ERI3	93.52
cg02390681	chr8	1209542	-0.4555	0.379	0.231	1		77.13
cg00899076	chr14	38060140	-0.6864	0.5711	0.231	1	FOXA1	8.98
cg13098139	chr6	33422938	1.069	0.8895	0.231	1	ZBTB9	42.53
cg10388190	chr2	42983619	0.4546	0.3782	0.231	1	MTA3	77.14
cg13573081	chr16	28552719	0.09361	0.07789	0.231	1		97.19
cg17943757	chr3	10417161	0.04036	0.03358	0.231	1	ATP2B2	98.38
cg22904581	chr13	100950303	-0.1814	0.1509	0.231	1	PCCA	94.33
cg02637584	chr12	90251882	0.5536	0.4606	0.231	1		67.79
cg26744375	chr7	27135723	-0.05824	0.04846	0.231	1	HOXA1	1.6
cg11744767	chr11	2907672	-0.7039	0.5857	0.231	1	CDKN1C	23.22
cg17243230	chr20	60342527	0.3997	0.3326	0.231	1	CDH4	82.83
cg10174849	chr17	27032704	0.1697	0.1412	0.231	1	PROCA1	93.8
cg24737914	chr7	5739289	-0.2684	0.2234	0.231	1	RNF216	90.77
cg25208221	chr4	48559888	-0.1523	0.1267	0.231	1	FRYL	95.51
cg26750174	chr5	42423228	0.4136	0.3441	0.231	1	GHR	80.26
cg06039076	chr19	40775504	0.2599	0.2162	0.231	1	AKT2	92.37
cg25592513	chr5	140729614	-0.445	0.3703	0.231	1	PCDHGA2	5.44
cg21728966	chr7	31056911	0.3412	0.2839	0.231	1		86.43
cg11385684	chr2	12858604	-0.1689	0.1405	0.231	1	TRIB2	2.87
cg03647472	chrX	27702119	0.2036	0.1694	0.231	1		5.01
cg26395601	chr22	29949723	-0.08037	0.06688	0.231	1	THOC5	3.04
cg17394874	chr4	55809778	-0.7847	0.6529	0.231	1		13.06
cg24668570	chr10	134973778	2.205	1.834	0.231	1	KNDC1	9.77
cg25439798	chr21	47456315	0.05826	0.04848	0.231	1		98.02
cg11805463	chr15	25339251	-0.5092	0.4237	0.231	1	SNORD116-24	83.28
cg07666910	chr9	125094585	-0.585	0.4868	0.231	1		11.02
cg19666225	chr12	17972332	-0.4342	0.3613	0.231	1		87.34
cg21559049	chr12	51629194	0.5052	0.4203	0.231	1		93.9
cg08901965	chr20	55146316	-0.2865	0.2384	0.231	1		91.67
cg05003554	chr5	24488076	-0.7469	0.6215	0.231	1	CDH10	94.23
cg25872684	chr1	150207045	-0.1002	0.08341	0.231	1	ANP32E	2.64
cg14575355	chr22	21996116	-0.1747	0.1453	0.231	1	SDF2L1	5.08
cg01184401	chr6	43820462	0.2453	0.2041	0.231	1		91.68
cg04814342	chr19	12476683	-0.3542	0.2947	0.231	1	ZNF442	3.89
cg15910577	chr12	96057525	-0.2244	0.1867	0.231	1	PGAM1P5	93
cg11531787	chr1	61548783	0.132	0.1099	0.231	1	NFIA	3.55
cg14747072	chr12	57645108	-0.2466	0.2052	0.231	1	STAC3	90.55
cg25415685	chr20	1975446	0.5991	0.4985	0.231	1	PDYN	77.73
cg09858932	chr20	45023784	0.6197	0.5157	0.231	1	ELMO2	29.2
cg22027671	chr11	61071386	0.1832	0.1525	0.231	1	DDB1	94.12
cg09699039	chr6	118241568	-0.3106	0.2584	0.231	1	SLC35F1	11.89
cg00772850	chr7	57247891	0.3178	0.2645	0.231	1	LOC642006	93.6
cg22662616	chr14	27661936	0.7891	0.6567	0.231	1		82.07
cg03010408	chr11	2548908	0.2961	0.2464	0.231	1	KCNQ1	89.39
cg07349094	chr2	100759014	-0.6459	0.5375	0.231	1	AFF3	8.81
cg26397459	chr19	55887152	0.3491	0.2905	0.231	1	TMEM190	88.72
cg09965388	chr17	42275123	0.1303	0.1084	0.231	1	ATXN7L3	94.81
cg25708721	chr8	73925026	-0.3196	0.2659	0.231	1	TERF1	91.55
cg25960063	chr15	101790505	0.4435	0.369	0.231	1	CHSY1	66.15
cg11885191	chr9	35924891	0.248	0.2064	0.231	1		92.02
cg23692883	chr7	107220577	-0.1013	0.08426	0.231	1	BCAP29	2.89
cg13019808	chr7	68264642	0.4528	0.3768	0.231	1		90.45
cg02137809	chr7	785261	0.5256	0.4374	0.231	1	HEATR2	62.81
cg08893419	chr3	167186292	0.6184	0.5146	0.231	1	SERPINI2	90.79
cg18990068	chr11	92062752	-0.459	0.382	0.231	1		86.84
cg13632993	chr21	35288312	-0.08985	0.07477	0.231	1	ATP5O	2.75
cg25015206	chr11	31263681	-0.3372	0.2806	0.231	1		88.13
cg06697600	chr4	7070879	-0.8373	0.6968	0.231	1	GRPEL1	21.5
cg26413007	chrX	10591947	0.7989	0.6648	0.231	1	MID1	90.2
cg04966888	chr15	90192285	0.3455	0.2876	0.231	1	KIF7	91.22
cg23862389	chr6	143771429	-0.09193	0.0765	0.231	1	ADAT2	2.89
cg09037887	chr8	21601918	-0.5796	0.4823	0.231	1	GFRA2	30.69
cg20567766	chr15	29743781	0.3719	0.3095	0.231	1	FAM189A1	87.69
cg07303923	chr6	37223149	0.1806	0.1503	0.231	1	TMEM217	94.25
cg00678668	chr14	55221389	-0.4272	0.3555	0.231	1	SAMD4A	87.02
cg14075413	chr14	95028105	0.3298	0.2744	0.231	1	SERPINA4	83.34
cg27270607	chr19	30433005	-0.04374	0.0364	0.231	1	URI1	1.89
cg15473092	chr2	131046551	1.127	0.9382	0.231	1		82.9
cg27424407	chrX	34674190	-0.3343	0.2782	0.231	1	TMEM47	6.81
cg11711543	chr12	68981281	-0.09061	0.07541	0.231	1		2.92
cg07964297	chr13	35930854	0.5269	0.4385	0.231	1	NBEA	15.86
cg21230547	chr12	866289	-0.7338	0.6106	0.231	1	WNK1	80.87
cg07550247	chr20	10455667	0.5038	0.4193	0.231	1	SLX4IP	41.24
cg04915277	chr12	2904111	-0.06247	0.05198	0.231	1	FKBP4	2.32
cg18477664	chr7	155900930	0.654	0.5443	0.231	1		89.54
cg10721149	chr6	25652405	-0.151	0.1256	0.231	1	SCGN	5.82
cg26483934	chr2	111617325	0.3345	0.2784	0.231	1	ACOXL	85.42
cg05836725	chr16	85718684	0.289	0.2405	0.231	1	GINS2	87.94
cg21333884	chr15	85859614	-0.5938	0.4942	0.231	1		70.61
cg19936016	chr4	1206045	0.1227	0.1021	0.231	1	CTBP1	97.25
cg08856930	chr2	33463384	0.6155	0.5123	0.231	1	LTBP1	82.25
cg14204600	chr14	104000460	0.4057	0.3376	0.231	1	TRMT61A	87.59
cg08649436	chr1	24897105	0.2618	0.2178	0.231	1	NCMAP	89.63
cg19001023	chr14	105899307	-0.4895	0.4074	0.231	1	MTA1	81.31
cg14638565	chr13	113729446	0.828	0.689	0.231	1	MCF2L	85.02
cg07749019	chr16	15839119	2.184	1.818	0.231	1	MYH11	68.37
cg20301678	chr6	167313267	-0.2202	0.1833	0.231	1		94.25
cg23373718	chr1	145575946	-0.08391	0.06984	0.231	1	PIAS3	2.61
cg05208364	chr10	9448974	-0.4188	0.3485	0.231	1		89.02
cg20510724	chr15	89346795	0.1796	0.1495	0.231	1	ACAN	5.47
cg19661030	chr4	8429229	-0.1011	0.0841	0.231	1	ACOX3	96.98
cg03259386	chr13	46951825	0.6013	0.5004	0.231	1	KIAA0226L	21.59
cg05970600	chr1	215950999	-0.5968	0.4967	0.231	1	USH2A	70.27
cg05144067	chr10	124905105	-0.4998	0.416	0.231	1		2.9
cg01376826	chr3	147129826	-0.5996	0.499	0.231	1	ZIC1	9.92
cg26324973	chr17	61699501	-0.1036	0.08625	0.231	1	MAP3K3	3
cg03416035	chr19	47835340	0.3959	0.3294	0.231	1	C5AR2	64.74
cg18562714	chr21	34166537	-0.6415	0.5338	0.231	1	C21orf49	90.95
cg13691111	chr3	139146352	-0.2787	0.2319	0.231	1	LOC100507291	93.27
cg01035812	chr17	4843585	-0.04566	0.038	0.231	1	SLC25A11	2.25
cg00283742	chr2	10198959	0.2832	0.2357	0.231	1	CYS1	86.8
cg25647277	chr7	45188407	0.2413	0.2008	0.231	1		90.17
cg18507159	chr5	137822558	-0.3771	0.3138	0.231	1		86.08
cg09234858	chr18	7132872	-0.5077	0.4226	0.231	1		81.3
cg13921918	chr13	95854612	0.4865	0.4049	0.231	1	ABCC4	50.86
cg17879320	chr4	39460513	0.0381	0.03171	0.231	1	RPL9	0.81
cg04868262	chr1	154973702	-0.1165	0.097	0.231	1	ZBTB7B	3.23
cg18982550	chr12	1756191	0.4071	0.3388	0.231	1	WNT5B	18.15
cg13643962	chr15	101668679	0.3294	0.2741	0.231	1		89.98
cg07056317	chr14	73526340	-0.3095	0.2576	0.231	1	RBM25	3.03
cg03009674	chr5	177946401	0.2728	0.2271	0.231	1	COL23A1	87.37
cg08460464	chr6	105308839	-0.2587	0.2153	0.231	1	HACE1	91.96
cg26512254	chr7	27239763	0.0861	0.07166	0.231	1	HOXA13	2.99
cg26106166	chr10	16821670	0.8069	0.6715	0.231	1	RSU1	68.9
cg05530288	chr5	108804629	0.1459	0.1214	0.231	1		3.46
cg02942845	chr8	75897115	-0.2178	0.1813	0.231	1	CRISPLD1	5.72
cg15013019	chr19	13213451	-0.2857	0.2378	0.231	1	LYL1	9.49
cg03200734	chr16	67235732	0.07063	0.05879	0.231	1	ELMO3	97.84
cg21347412	chr19	4339217	-0.145	0.1207	0.231	1	STAP2	94.96
cg17761869	chr16	87230066	-0.5288	0.4401	0.231	1		89.01
cg25545182	chr22	31795303	-0.09899	0.08239	0.231	1	DRG1	1.85
cg16560994	chr9	4866096	0.1875	0.1561	0.231	1		94.55
cg25727917	chr22	37213404	-0.376	0.3129	0.231	1	PVALB	8.64
cg17248183	chr17	40761138	-0.09613	0.08001	0.231	1	FAM134C	2.95
cg08086873	chr8	25864868	-0.6144	0.5113	0.231	1	EBF2	73.29
cg06417752	chr11	118271414	-0.4783	0.3981	0.231	1	ATP5L	32.98
cg16776387	chr2	82902536	-0.4483	0.3731	0.231	1		81.39
cg19816778	chr9	77229115	0.8029	0.6682	0.231	1	RORB	84.89
cg23607365	chr16	57693100	0.4331	0.3605	0.231	1	ADGRG1	85.39
cg09445220	chr11	61095971	-0.1606	0.1337	0.231	1	DDB1	94.21
cg14228696	chr19	983963	-0.393	0.3271	0.231	1	WDR18	88.37
cg08806591	chr9	114662528	-1.009	0.8401	0.231	1	UGCG	56.7
cg11772224	chr10	91011804	0.1023	0.08512	0.231	1	LIPA	2.89
cg14709479	chr1	1108924	-1.389	1.156	0.231	1	TTLL10	36.85
cg10378267	chr5	175848539	-0.3596	0.2993	0.231	1		90.06
cg11588044	chr11	17833704	0.3194	0.2659	0.231	1	SERGEF	92.13
cg16166796	chr2	220174201	0.09846	0.08195	0.231	1	PTPRN	1.55
cg19929151	chr16	75118055	0.268	0.2231	0.231	1	ZNRF1	86.88
cg00647512	chr8	42669499	0.4115	0.3425	0.231	1		81.27
cg21699342	chr2	239360505	0.5082	0.423	0.231	1	ASB1	86.65
cg10307134	chr11	111637615	-0.4851	0.4037	0.231	1	PPP2R1B	9.36
cg22311669	chr16	30466567	0.5791	0.482	0.231	1		85.17
cg07653728	chrX	152939309	-1.093	0.9097	0.231	1	PNCK	15.94
cg22991039	chr21	44779213	-0.2825	0.2351	0.231	1		95.2
cg26622537	chr11	101458233	-0.542	0.4512	0.231	1		77.25
cg27503398	chr17	77216699	0.4222	0.3514	0.231	1	HRNBP3	14.72
cg15160457	chr18	44676757	-0.05476	0.04558	0.231	1	HDHD2	1.01
cg15005392	chr8	126052007	0.134	0.1115	0.231	1	KIAA0196	95.16
cg24929172	chr17	8651153	-0.3176	0.2644	0.231	1		89.38
cg04019914	chr20	57463357	0.5824	0.4847	0.231	1	GNAS	71.63
cg13849647	chr9	34123757	-0.2632	0.2191	0.231	1	DCAF12	5.38
cg01502811	chr16	49869755	0.4318	0.3594	0.231	1		84.11
cg20003133	chrX	68791593	-0.6073	0.5055	0.231	1		79.2
cg17455119	chrX	152832376	-1.932	1.608	0.231	1	ATP2B3	85.81
cg02055799	chr3	238242	-0.1091	0.09081	0.231	1	CHL1	3.6
cg03555861	chr10	123384618	-0.3995	0.3325	0.231	1		85.72
cg03920991	chr7	96637185	-0.5818	0.4842	0.231	1	DLX6	37.19
cg05915731	chr1	110949966	-0.1213	0.1009	0.231	1	LAMTOR5	3.3
cg09845990	chr2	39731522	-0.6652	0.5537	0.231	1	LOC728730	58.7
cg26143338	chr5	1572230	0.3584	0.2983	0.231	1	SDHAP3	89.76
cg25022289	chr17	80859515	0.2657	0.2211	0.231	1	TBCD	91.51
cg11135394	chr7	138312350	-0.2958	0.2462	0.231	1	SVOPL	88.65
cg14863831	chr1	179698101	-0.7172	0.597	0.231	1		73.97
cg20058687	chr13	27129860	-0.5198	0.4327	0.231	1		82.16
cg20779414	chr12	57505882	-0.06672	0.05554	0.231	1	STAT6	2.1
cg08446152	chr17	29136073	-0.2052	0.1708	0.231	1	CRLF3	5.13
cg04578997	chr12	104850759	-0.07673	0.06387	0.231	1	CHST11	2.45
cg08423533	chr10	28030628	-0.4592	0.3822	0.231	1	MKX	9.71
cg21614686	chr4	86352691	0.1474	0.1227	0.231	1		95.2
cg25739882	chr20	61732608	-0.9573	0.7968	0.231	1	HAR1B	73.77
cg06893225	chr1	24306863	-0.07624	0.06346	0.231	1	SFRS13A	2.51
cg14854065	chr19	5690320	-0.09785	0.08145	0.231	1	RPL36	1.66
cg15215681	chr19	38879743	-0.3348	0.2787	0.231	1	SPRED3	16.11
cg18546840	chr7	114055123	-0.9069	0.7549	0.231	1	FOXP2	76.06
cg08073033	chr4	84405511	-0.6487	0.5399	0.231	1	FAM175A	16.72
cg07865817	chr7	30576987	-0.2818	0.2346	0.231	1		92.35
cg25371590	chr2	121496398	1.498	1.247	0.231	1		80.83
cg09072212	chr20	171181	0.7705	0.6414	0.231	1	DEFB128	87.04
cg27576683	chr10	129948776	-0.1571	0.1308	0.231	1		4.38
cg17485551	chr11	64606181	0.2771	0.2307	0.231	1	CDC42BPG	87.88
cg07033202	chr3	46853631	-0.4826	0.4017	0.231	1		26.67
cg17891403	chr7	141252306	-0.1532	0.1275	0.231	1	AGK	95.1
cg06993070	chrX	77634538	-1.304	1.086	0.231	1		38.67
cg12220491	chr15	42720255	0.2103	0.1751	0.231	1	ZNF106	94.09
cg23907538	chr6	135575915	-0.3935	0.3275	0.231	1		74.91
cg10470041	chr3	186424438	-0.7275	0.6056	0.231	1		79.24
cg05378609	chr16	88709651	0.04769	0.0397	0.231	1		98.37
cg13878023	chr12	43965985	-0.8581	0.7143	0.231	1		73.39
cg21391660	chr17	73522123	-0.3469	0.2888	0.231	1	LLGL2	3.47
cg15347865	chr17	49774463	0.2413	0.2009	0.231	1	CA10	92.96
cg08800497	chr19	1970008	-0.1762	0.1467	0.231	1	CSNK1G2	94.29
cg27653165	chr4	114794244	0.4192	0.3489	0.231	1		81.57
cg23959474	chr17	40195832	-0.3079	0.2563	0.231	1		87.63
cg03287111	chr2	121625634	0.672	0.5594	0.231	1	GLI2	17.65
cg18286698	chr9	74763873	-0.2138	0.178	0.231	1	GDA	92.74
cg13622209	chr12	105501127	-0.09768	0.08131	0.231	1	KIAA1033	1.56
cg15938260	chr17	80804078	0.1382	0.115	0.231	1	TBCD	98.03
cg11189648	chr2	201241503	-0.4581	0.3813	0.231	1	SPATS2L	18.29
cg17332897	chr2	71504089	-0.235	0.1956	0.231	1		4.79
cg01045622	chr10	79686064	-0.1623	0.1351	0.231	1	LOC100128292	5.87
cg05880390	chr20	46983876	-0.3558	0.2962	0.231	1		86.16
cg10077670	chr15	52849310	-1.148	0.9552	0.231	1	ARPP19	51.71
cg10143823	chr14	28192481	-0.3101	0.2581	0.231	1		91.83
cg25405138	chr10	34488427	-0.401	0.3338	0.231	1	PARD3	85.54
cg17288782	chr3	195273714	-0.5637	0.4693	0.231	1		78.04
cg04785903	chr10	14723566	-0.7333	0.6104	0.231	1	FAM107B	91.22
cg16610330	chr20	388665	-0.7001	0.5828	0.231	1	RBCK1	40.49
cg21308322	chr4	8374697	-0.2372	0.1975	0.231	1	ACOX3	93.05
cg03023867	chr1	109756414	-0.1305	0.1086	0.231	1	SARS	3.82
cg25457674	chr6	32303820	0.2846	0.2369	0.231	1	C6orf10	92.52
cg25818693	chr12	53190428	0.6669	0.5552	0.231	1	KRT3	94.25
cg02320851	chr11	73865634	0.2187	0.1821	0.231	1	C2CD3	94.42
cg02278912	chr14	45267997	1.11	0.9243	0.231	1		79.39
cg07742843	chr16	1546779	0.07133	0.05938	0.231	1	TELO2	97.67
cg16708465	chr13	95933097	-0.3781	0.3148	0.231	1	ABCC4	87.18
cg11036962	chr13	99004479	-0.2345	0.1952	0.231	1	FARP1	90.86
cg05075991	chr14	89258917	-0.04737	0.03943	0.231	1	EML5	1.97
cg11985218	chr6	31626392	-0.2052	0.1709	0.231	1	C6orf47	93.27
cg20386134	chr5	176068474	-0.2234	0.186	0.231	1	EIF4E1B	93.48
cg17245576	chr6	122792873	0.1047	0.08714	0.231	1	SERINC1	3.59
cg02722188	chr4	55099058	-0.09199	0.07657	0.231	1	PDGFRA	2.61
cg21780615	chr10	126228511	0.5016	0.4176	0.231	1	LHPP	75.1
cg08184159	chr12	114837108	-0.7066	0.5883	0.231	1	TBX5	22.36
cg14147105	chr19	17531148	-0.1792	0.1492	0.231	1	FAM125A	4.17
cg05962404	chr11	62414563	-0.5284	0.4399	0.231	1	GANAB	38.46
cg00442507	chrX	15489524	-1.741	1.449	0.231	1	PIR-FIGF	45.92
cg18649310	chr21	36245862	-0.419	0.3488	0.231	1	RUNX1	88.79
cg01909777	chr2	60812505	0.8392	0.6986	0.231	1		91.55
cg11740103	chr7	150020945	-0.4128	0.3436	0.231	1	ACTR3C	6
cg12179219	chr22	27149381	0.9346	0.7781	0.231	1		74.92
cg12958891	chr4	7706547	0.3591	0.2989	0.231	1	SORCS2	78.83
cg01752326	chr20	62526288	-0.5408	0.4502	0.231	1	DNAJC5	6.52
cg09517507	chr8	12900731	-2.534	2.11	0.231	1		77.28
cg04681489	chr11	123325084	-0.3243	0.2699	0.231	1		5.75
cg00981350	chr16	88718818	0.4444	0.37	0.231	1	MVD	83.8
cg11959503	chr2	219771477	0.4601	0.383	0.231	1		79.79
cg00446470	chr6	34394098	-0.2592	0.2158	0.231	1	RPS10	5.59
cg23266743	chr12	130388198	-0.4735	0.3942	0.231	1	TMEM132D	6.67
cg09232514	chr17	66702732	0.5907	0.4918	0.231	1		82.99
cg01234517	chr7	150021553	0.3876	0.3227	0.231	1	ACTR3C	89.47
cg02841482	chr3	157217803	-0.9577	0.7973	0.231	1	VEPH1	35.01
cg01602040	chr5	149689561	-0.3882	0.3232	0.231	1		87.9
cg08553857	chr19	994362	0.1728	0.1439	0.231	1	WDR18	94.89
cg16759895	chr16	3451202	-0.1139	0.09484	0.231	1	ZNF174	1.72
cg27078527	chr14	100813313	-0.3677	0.3061	0.231	1	WARS	83.55
cg12045490	chr15	78927920	0.2206	0.1836	0.231	1	CHRNB4	93.26
cg16478896	chr16	75656906	-0.1194	0.09939	0.231	1	ADAT1	2.58
cg19141749	chr21	30047984	-0.2664	0.2218	0.231	1		92.5
cg14095720	chr1	201195051	0.06905	0.05749	0.231	1	IGFN1	98.9
cg04808509	chr9	139713225	0.1214	0.1011	0.231	1	RABL6	95.61
cg26377120	chr7	2831997	0.4867	0.4052	0.231	1	GNA12	51.96
cg04166393	chr7	2884313	-0.6529	0.5436	0.231	1	GNA12	3.22
cg13376598	chr11	24518225	0.2331	0.1941	0.231	1	LUZP2	4.4
cg25686479	chr1	92737365	0.4976	0.4143	0.231	1	GLMN	95.25
cg14106719	chr9	80524371	-0.06261	0.05213	0.231	1	GNAQ	1.93
cg15077643	chr2	204209993	-0.6716	0.5591	0.231	1	ABI2	81.37
cg06520672	chr19	29704310	-0.1338	0.1114	0.231	1	UQCRFS1	3.2
cg10975343	chr13	51618442	0.2243	0.1868	0.231	1	GUCY1B2	93.36
cg00233079	chr4	108745587	-0.07005	0.05832	0.231	1	SGMS2	3.18
cg17953389	chr20	61634330	0.7608	0.6334	0.231	1		79.96
cg21648245	chr4	109541405	-0.7887	0.6567	0.231	1	LOC285456	13.46
cg14852384	chr1	229569877	-0.4615	0.3842	0.231	1	ACTA1	6.15
cg18703150	chr11	8189600	0.5303	0.4415	0.231	1	RIC3	71.27
cg14094543	chr4	100870750	0.07231	0.0602	0.231	1	LOC256880	2.45
cg00157562	chr7	800728	0.2295	0.191	0.231	1	HEATR2	94.16
cg05367960	chr1	220445206	-0.3814	0.3175	0.231	1	RAB3GAP2	2.91
cg20432507	chr20	21689861	-0.2928	0.2437	0.231	1	PAX1	8.49
cg04074192	chr16	70998314	0.5175	0.4309	0.231	1	HYDIN	81.4
cg00653960	chr1	12123313	-0.1379	0.1148	0.231	1	TNFRSF8	4.01
cg03627381	chr11	8704637	-0.2905	0.2419	0.231	1	SNORA45A	2.08
cg17548431	chr4	160024475	-0.3035	0.2527	0.231	1		8.05
cg23520255	chr19	38674760	-0.1767	0.1471	0.231	1	SIPA1L3	95.13
cg12803724	chr8	79578360	0.05488	0.04569	0.231	1	FAM164A	2.02
cg11263584	chr17	73008587	-0.08978	0.07475	0.231	1	ICT1	2.42
cg00839517	chrX	47497665	0.5862	0.488	0.231	1	ELK1	62.28
cg19255477	chr1	151810586	-0.4091	0.3406	0.231	1	LOC100132111	9.4
cg15346830	chr6	33151274	-0.3883	0.3233	0.231	1	COL11A2	3.82
cg21321148	chr5	111669022	0.5795	0.4825	0.231	1	EPB41L4A	15.6
cg20146030	chr2	166650965	-0.4562	0.3799	0.231	1	GALNT3	2.92
cg08231648	chr1	235011814	0.482	0.4013	0.231	1		34.71
cg19921642	chr22	37685497	0.3158	0.2629	0.231	1	CYTH4	83.3
cg04105876	chr17	77195907	-0.2927	0.2437	0.231	1	HRNBP3	89.76
cg26592031	chr20	30540893	0.4489	0.3737	0.231	1	PDRG1	84.8
cg20606662	chr7	769804	0.5761	0.4797	0.231	1	HEATR2	92.23
cg09293816	chr19	50015532	0.628	0.5229	0.231	1	FCGRT	41.08
cg22143678	chr19	42055557	-0.1025	0.08533	0.231	1	CEACAM21	2.31
cg24777399	chr2	109855574	0.4663	0.3882	0.231	1	SH3RF3	38.54
cg11321895	chr8	57123832	0.1343	0.1118	0.231	1	PLAG1	5.28
cg15986671	chr7	155384881	0.1222	0.1017	0.231	1		96.05
cg24041151	chrX	118751489	-0.9727	0.8099	0.231	1	SEPT6	65.39
cg01055610	chr17	74733468	0.0351	0.02923	0.231	1	MIR636	0.74
cg25063710	chrX	80064750	-0.5221	0.4347	0.231	1	BRWD3	18.44
cg01805890	chr16	75271872	0.1472	0.1226	0.231	1	BCAR1	94.02
cg06933031	chr6	32940391	0.04435	0.03693	0.231	1	BRD2	0.8
cg13603113	chr9	112580226	0.1316	0.1095	0.231	1	PALM2	3.44
cg05245086	chr1	2939559	0.2284	0.1902	0.231	1		92.11
cg11894108	chrX	153626015	-0.2433	0.2026	0.231	1	RPL10	21.93
cg10128063	chr1	214741672	-0.1543	0.1285	0.231	1		95.46
cg11735238	chr2	38302594	0.2792	0.2325	0.231	1	CYP1B1	6.67
cg01009697	chr9	87283470	0.14	0.1166	0.231	1	NTRK2	2.15
cg04497116	chr6	1625574	-0.07507	0.06251	0.231	1	GMDS	2.96
cg20161508	chr17	55162150	-0.1102	0.09175	0.231	1	AKAP1	3.24
cg18384890	chr5	157002978	-0.2561	0.2133	0.231	1	ADAM19	4.99
cg02748231	chr9	72363924	-0.1922	0.16	0.231	1	PTAR1	94.67
cg08197714	chr17	63613901	-0.3207	0.2671	0.231	1		86.96
cg19943509	chr12	123461946	0.2488	0.2072	0.231	1	OGFOD2	93.51
cg23709855	chr14	21927732	-0.1726	0.1437	0.231	1	RAB2B	93.78
cg04345366	chr12	132219026	0.264	0.2198	0.231	1	SFRS8	91.49
cg08727790	chr14	81636775	-0.146	0.1216	0.231	1		3.44
cg17331315	chr21	27107137	0.1287	0.1072	0.231	1	ATP5J	4.49
cg09304470	chr18	76916901	0.8688	0.7234	0.231	1	ATP9B	47.81
cg10171906	chr11	61102030	0.2131	0.1775	0.231	1	TKFC	93.54
cg02925295	chr2	70975726	-0.6778	0.5644	0.231	1	ADD2	59.92
cg06521527	chr6	11217462	-0.2466	0.2053	0.231	1	NEDD9	91.64
cg01515806	chr1	36235799	-0.1361	0.1134	0.231	1	CLSPN	3.25
cg01037082	chr22	28008538	-0.1601	0.1333	0.231	1		3.61
cg16678564	chr8	21916802	0.2705	0.2252	0.231	1	EPB49	92.59
cg26853368	chr19	2856730	-0.5701	0.4747	0.231	1		72.64
cg08568555	chr9	33225777	-0.2777	0.2312	0.231	1		5.29
cg08931196	chr11	119205177	-0.1337	0.1114	0.231	1	RNF26	2.58
cg20483719	chr13	114799652	0.2493	0.2076	0.231	1	RASA3	88.7
cg07203423	chr2	74743009	-0.0604	0.05029	0.231	1	TLX2	1.52
cg12416947	chr5	132166725	-1.046	0.8711	0.231	1	SHROOM1	61.74
cg21919820	chr7	28081543	0.3619	0.3013	0.231	1	JAZF1	88.97
cg09871977	chr20	61960474	0.3874	0.3226	0.231	1	COL20A1	76.61
cg09812467	chr16	81682598	0.4329	0.3605	0.231	1	CMIP	30.31
cg05304905	chr1	94486317	-0.3653	0.3042	0.231	1	ABCA4	90.45
cg16245911	chr10	99474941	0.4511	0.3757	0.231	1	MARVELD1	67.34
cg11346669	chr1	6342159	-0.2434	0.2026	0.231	1	ACOT7	91.38
cg00157656	chr8	644663	0.2171	0.1808	0.231	1	ERICH1	94.19
cg04860466	chr9	134305489	0.1843	0.1535	0.231	1	PRRC2B	93.74
cg22014026	chr11	106286529	0.4426	0.3686	0.231	1		81.5
cg13003591	chr5	56491255	-0.3762	0.3133	0.231	1	GPBP1	91.45
cg08418670	chr19	4374567	0.6111	0.5088	0.231	1	SH3GL1	70.48
cg06868183	chr9	101146323	-0.7381	0.6147	0.231	1	GABBR2	72.89
cg05230854	chr8	8162989	0.1886	0.1571	0.231	1		94.44
cg07585876	chr8	77593623	-0.1174	0.09775	0.231	1	ZFHX4	3.49
cg23716276	chrX	20004579	-0.2136	0.1779	0.231	1		94.76
cg16742990	chr6	127587654	0.2027	0.1688	0.231	1	RNF146	4.82
cg21240031	chr1	1536671	0.3381	0.2815	0.231	1	C1orf233	84.41
cg23812778	chr10	94051290	-0.06804	0.05666	0.231	1	CPEB3	2.31
cg06871853	chr6	129920706	-0.2455	0.2044	0.231	1	ARHGAP18	93.11
cg00340953	chr1	54085686	0.3063	0.255	0.231	1	GLIS1	82.62
cg26040761	chr1	110307829	0.2845	0.237	0.231	1	EPS8L3	90.23
cg19103499	chr8	142391497	0.3511	0.2923	0.231	1		82.52
cg01436526	chr19	11641099	-0.5206	0.4335	0.231	1	ECSIT	80.4
cg24202021	chr6	31364902	-0.1359	0.1132	0.231	1		3.45
cg13835688	chr9	130859454	0.5355	0.4459	0.231	1	SLC25A25	84.73
cg24534583	chr7	5709854	1.025	0.8538	0.231	1	RNF216	50.47
cg24127125	chr15	91224733	0.2728	0.2272	0.231	1	CRTC3-AS1	90.71
cg00822989	chr7	1947452	0.07329	0.06103	0.231	1	MAD1L1	97.67
cg11880727	chr14	63512265	-0.3683	0.3067	0.231	1	KCNH5	4.93
cg07385423	chr1	161697574	-0.3657	0.3046	0.231	1	FCRLB	3.44
cg15522814	chr3	37241526	-0.1372	0.1143	0.231	1		95.26
cg25782445	chr7	99006594	-0.4464	0.3717	0.231	1	BUD31	18.37
cg17176038	chr8	97169973	-0.2192	0.1825	0.231	1	GDF6	3.11
cg11690194	chr1	6339954	0.1903	0.1585	0.231	1	ACOT7	93.6
cg16281266	chr6	41040392	-0.05001	0.04164	0.231	1	NFYA	1.27
cg03602898	chr1	223255040	0.3768	0.3138	0.231	1		15.03
cg21132420	chr22	50099606	-1.51	1.257	0.231	1		35.88
cg17609294	chr17	6327601	0.3013	0.2509	0.231	1	AIPL1	90.46
cg24414737	chr2	242616833	0.2676	0.2228	0.231	1	DTYMK	91.47
cg17221993	chr10	1234983	-0.4413	0.3675	0.231	1	ADARB2	86.21
cg02630414	chr14	104019746	0.3249	0.2705	0.231	1		85.93
cg21007215	chr12	128081382	-0.7035	0.5859	0.231	1		93.5
cg05209623	chr21	42505846	-0.2461	0.2049	0.231	1		92.75
cg08093928	chr4	48185767	0.1836	0.1529	0.231	1	TEC	93.52
cg10114877	chr2	204427199	0.2921	0.2432	0.231	1		90.68
cg14614416	chr1	8001252	0.1873	0.156	0.231	1	TNFRSF9	93.38
cg12617225	chr6	33983320	-0.533	0.4439	0.231	1		80.21
cg14275429	chr4	7747925	0.426	0.3548	0.231	1		67.17
cg24411294	chr16	68406165	0.3173	0.2642	0.231	1	SMPD3	87.9
cg11165313	chr5	34657262	-0.8702	0.7247	0.231	1	RAI14	2.37
cg09063442	chr1	226554675	0.5345	0.4451	0.231	1	PARP1	95.38
cg24501831	chr10	81194777	0.4963	0.4133	0.231	1	ZCCHC24	69.58
cg10633007	chr18	35074596	0.1935	0.1611	0.231	1	CELF4	94.46
cg12861581	chr5	17436477	0.5291	0.4407	0.231	1		22.34
cg07814661	chr11	74154543	-0.286	0.2382	0.231	1		92.32
cg04506553	chr1	7724769	0.3351	0.2791	0.231	1	CAMTA1	82.27
cg27128734	chr19	51411940	0.9509	0.7919	0.231	1	KLK4	77.8
cg02101625	chr16	2040195	-0.1409	0.1174	0.231	1	SYNGR3	2.69
cg06632794	chr1	120190859	-0.3328	0.2771	0.231	1	ZNF697	10.06
cg01543893	chr12	26446611	-0.6233	0.5191	0.231	1		77.05
cg18116155	chr1	226315479	-0.5663	0.4716	0.231	1		77.39
cg06632222	chr1	224589036	0.1294	0.1077	0.231	1	WDR26	95.62
cg04840290	chr10	72201668	-0.4614	0.3843	0.231	1	NODAL	20.98
cg00532797	chr2	150626901	1.267	1.056	0.231	1	LOC101929231	74.85
cg16442529	chr8	49498585	-0.3504	0.2918	0.231	1	LOC101929268	88.67
cg16963484	chr11	55763216	-0.6715	0.5592	0.231	1	OR5F1	91.39
cg27590407	chr3	32023452	-0.4912	0.4091	0.231	1	ZNF860	16.34
cg00926164	chr19	9671302	0.1468	0.1223	0.231	1		94.77
cg05700860	chr6	56179791	0.9041	0.753	0.231	1	RNU6-71P	57.62
cg09185075	chr15	94710992	-0.2989	0.249	0.231	1		92.62
cg03530274	chr8	30891773	-0.09037	0.07526	0.231	1	PURG	2.81
cg02220105	chr10	4243990	0.6412	0.534	0.231	1		88.46
cg00067676	chr7	75737905	0.307	0.2557	0.231	1		86.11
cg01262564	chr9	134520798	0.5569	0.4638	0.231	1	RAPGEF1	58.97
cg21153875	chr1	11751772	0.0877	0.07304	0.231	1	DRAXIN	1.69
cg08262534	chr3	109072059	0.1481	0.1234	0.231	1		94.64
cg09982720	chr21	32470734	-0.5328	0.4438	0.231	1		75.12
cg14854503	chr8	19540272	1.038	0.8642	0.231	1	CSGALNACT1	33.84
cg22200062	chr14	75365428	0.2862	0.2384	0.231	1	DLST	89.22
cg00935397	chr12	120703633	-0.08439	0.07028	0.231	1	PXN	2.7
cg06962867	chr20	8110080	0.3894	0.3243	0.231	1		89.51
cg05554189	chr7	6703597	-0.1842	0.1534	0.231	1		3.15
cg04981696	chr16	16044519	-0.177	0.1474	0.231	1	ABCC1	4.36
cg22605522	chr12	131117619	0.6133	0.5108	0.231	1		90.42
cg26511848	chr8	137507074	-0.5788	0.482	0.231	1		79.45
cg17214279	chr8	132948264	0.199	0.1658	0.231	1	EFR3A	94.6
cg14105047	chr4	95372810	-0.1011	0.08424	0.231	1	PDLIM5	3.07
cg03046826	chr2	119296715	0.3031	0.2525	0.231	1		88.56
cg04690475	chr1	230398039	0.1605	0.1337	0.231	1	GALNT2	94.43
cg24137322	chr4	77484566	0.2789	0.2323	0.231	1	SHROOM3	90.83
cg00710972	chr10	13275430	1.459	1.215	0.231	1	UCMA	51.59
cg07947615	chr14	101449311	-0.2964	0.2469	0.231	1	SNORD114-23	90.63
cg10414985	chr10	102978033	-0.3508	0.2922	0.231	1		11.88
cg12567582	chr9	108463232	0.4997	0.4162	0.231	1	TMEM38B	23.01
cg03108330	chr19	2900762	-0.09673	0.08056	0.231	1	ZNF57	2.36
cg09390951	chr8	26148048	0.2374	0.1978	0.231	1	PPP2R2A	92.35
cg12709329	chr13	49465897	-1.517	1.263	0.231	1		37.53
cg02252421	chr5	127914655	-0.3839	0.3197	0.231	1		87.88
cg14370847	chr19	57742331	1.512	1.259	0.231	1	AURKC	70.65
cg22263420	chr17	72900823	-0.3386	0.282	0.231	1		87.7
cg19305432	chr1	152319795	-0.3612	0.3009	0.231	1	FLG-AS1	7.09
cg24172523	chr6	169116363	-0.3237	0.2696	0.231	1		90.23
cg23869047	chr2	12163118	0.1764	0.1469	0.231	1		93.52
cg03140788	chr16	20359971	-0.456	0.3798	0.231	1	UMOD	12.97
cg25023843	chr1	8814305	-0.3439	0.2865	0.231	1	RERE	90.97
cg14011833	chr17	79633787	-0.3408	0.2838	0.231	1	CCDC137	10.68
cg05192618	chr3	185216472	-0.09704	0.08082	0.231	1	TMEM41A	2.76
cg10095321	chr11	126002337	0.5078	0.4229	0.231	1		90.19
cg12293460	chr17	1509085	0.864	0.7197	0.231	1	SLC43A2	80.25
cg11577151	chr17	1933238	0.4576	0.3812	0.231	1	DPH1	14
cg24195584	chr12	78512033	-1.142	0.9515	0.231	1	NAV3	58.65
cg17462140	chr11	2162363	-0.3401	0.2833	0.231	1	IGF2AS	6.74
cg02584215	chr1	229454088	-0.2604	0.2169	0.231	1		92.74
cg22969689	chr5	96845117	-0.3206	0.267	0.231	1		87.33
cg17757915	chr1	169040264	-0.3492	0.2909	0.231	1	LINC00970	81.88
cg08443845	chr21	36421955	-0.3137	0.2613	0.231	1	RUNX1	7.84
cg13669769	chr12	133425991	0.2229	0.1857	0.231	1	CHFR	92.38
ch.1.173210533F	chr1	174943910	-0.07136	0.05944	0.231	1		2.07
cg19963203	chr21	19722622	-0.2327	0.1939	0.231	1	TMPRSS15	93.77
cg06837775	chr5	180640477	-0.399	0.3324	0.231	1		87.75
cg10817916	chr17	61511069	-0.4067	0.3388	0.231	1	CYB561	51.4
cg24986809	chr10	17440483	0.2469	0.2056	0.231	1	ST8SIA6	91.71
cg26714514	chr8	81889651	0.4007	0.3338	0.231	1	PAG1	78.48
cg17641631	chr3	4535021	-0.0772	0.06431	0.231	1	ITPR1	2.28
cg10337957	chr9	136496482	0.2799	0.2331	0.231	1		78.5
cg18613688	chr5	123880816	0.2812	0.2342	0.231	1		88.81
cg02475539	chr2	10665802	-0.3995	0.3328	0.231	1		80.95
cg15464740	chr7	123725444	0.8609	0.7171	0.231	1		62.68
cg15434056	chr7	43909259	-0.1161	0.09673	0.231	1	MRPS24	4.61
cg05017003	chr21	45154770	-0.5991	0.499	0.231	1	PDXK	64.44
cg17213837	chr5	128042469	0.1934	0.1611	0.231	1		94.46
cg13820939	chr1	26651498	0.6764	0.5634	0.231	1	AIM1L	83.99
cg17285703	chr2	220477093	-0.5671	0.4724	0.231	1	STK11IP	80.99
cg05457273	chr5	113697649	-0.1013	0.0844	0.231	1	KCNN2	2.91
cg15557420	chr15	62495526	0.2762	0.23	0.231	1		86.05
cg05194498	chr11	28985617	0.3105	0.2586	0.231	1		92.74
cg11441533	chr12	64295363	0.2541	0.2116	0.231	1	SRGAP1	90.84
cg00357532	chr2	183903743	0.14	0.1166	0.231	1	NCKAP1	3.41
cg03292514	chr15	67296913	0.2356	0.1962	0.231	1		92.12
cg23820983	chr20	42197966	0.1669	0.1391	0.231	1	SGK2	93.22
cg11097959	chr6	41478035	0.2924	0.2436	0.231	1	LINC01276	88.92
cg04908961	chr13	92003278	0.3462	0.2884	0.231	1	MIR17HG	80.79
cg17961835	chr3	126195582	0.477	0.3973	0.231	1	ZXDC	16.27
cg14529331	chr12	97856995	0.1786	0.1488	0.231	1		4.38
cg11538311	chr5	19988838	0.6145	0.5119	0.231	1	CDH18	30.53
cg26388970	chr16	79001619	0.3798	0.3164	0.231	1	WWOX	83.13
cg06743973	chr16	28985149	1.139	0.9489	0.231	1	SPNS1	68.26
cg10683668	chr6	138191600	0.4024	0.3352	0.231	1	TNFAIP3	89.38
cg17111845	chr22	37100540	-0.8305	0.6919	0.231	1		71.86
cg24055594	chr4	2815386	-0.8211	0.684	0.231	1	SH3BP2	44.58
cg04771657	chr8	119074844	0.1929	0.1607	0.231	1	EXT1	94.43
cg03488888	chr16	48238310	0.4025	0.3353	0.231	1	ABCC11	79.21
cg03390618	chr11	7533894	-0.1043	0.08685	0.231	1	PPFIBP2	2.87
cg07007841	chr11	77919886	0.3436	0.2862	0.231	1	USP35	86.44
cg03435608	chr3	87276226	-0.05363	0.04467	0.231	1	CHMP2B	1.32
cg25197791	chr2	128225095	0.3619	0.3015	0.231	1		84.77
cg27320658	chr5	176519389	-0.3142	0.2617	0.231	1	FGFR4	82.12
cg23789004	chr16	84538403	-0.04657	0.0388	0.231	1	TLDC1	1.73
cg07165260	chr16	85062881	0.4553	0.3793	0.231	1	KIAA0513	88.12
cg10651889	chr8	140722233	0.2407	0.2005	0.231	1		91.37
cg03942932	chr6	106441441	-0.7868	0.6555	0.231	1		8.49
cg00652175	chr3	166485205	-0.4977	0.4146	0.231	1		81.81
cg24763966	chr14	22945102	0.5315	0.4428	0.231	1		70.5
cg27400923	chr3	185826929	-0.3764	0.3136	0.231	1	ETV5	10.46
cg27253301	chr2	68949089	-0.4796	0.3995	0.231	1		55.35
cg24138916	chr17	4500142	0.2063	0.1719	0.231	1	SMTNL2	94.19
cg00164417	chrX	71598267	-0.2758	0.2298	0.231	1	HDAC8	92.35
cg01179469	chr11	126709252	0.3823	0.3185	0.231	1	KIRREL3	79.21
cg01852715	chr15	50716825	-0.2423	0.2018	0.231	1	USP8	4.39
cg01042465	chr7	54765601	1.099	0.9154	0.231	1		56.64
cg08752303	chr7	148822673	-0.2357	0.1963	0.231	1	ZNF425	6
cg20056634	chr2	66796261	-0.7201	0.5999	0.231	1	MEIS1	28.57
cg11191464	chr3	47036825	0.2669	0.2223	0.231	1	NBEAL2	88.24
cg27194164	chr19	17666205	-0.1021	0.08508	0.231	1	GLT25D1	2.76
cg01311045	chr11	65794191	-0.241	0.2008	0.231	1	CATSPER1	92.29
cg01087964	chr1	12107363	0.9395	0.7827	0.231	1		20.3
cg15445628	chr9	140477090	0.2512	0.2093	0.231	1	ZMYND19	91.4
cg26108621	chr13	40690368	-0.2443	0.2035	0.231	1		92.21
cg16151313	chr13	47674949	-0.7981	0.6649	0.231	1		86.99
cg11431012	chr6	138740616	-0.1686	0.1404	0.231	1		93.79
cg15263085	chr4	76215439	-0.6121	0.5099	0.231	1		36.05
cg17575561	chrX	136650273	-0.3582	0.2984	0.231	1	ZIC3	12.67
cg26891099	chr2	226362087	0.3941	0.3283	0.232	1	KIAA1486	90.52
cg09870296	chr3	196831782	0.3044	0.2536	0.232	1	DLG1	92.91
cg26226879	chr1	34642305	-0.9066	0.7553	0.232	1	C1orf94	53.3
cg02292263	chr2	43634192	-0.3315	0.2762	0.232	1	THADA	92.58
cg09923293	chr10	118928131	-0.1397	0.1164	0.232	1		4.52
cg25551545	chr17	46106286	0.3396	0.2829	0.232	1	COPZ2	83.17
cg09545109	chr3	50388910	-0.4793	0.3993	0.232	1	TUSC4	87.05
cg01964121	chr17	57216476	-0.1562	0.1301	0.232	1	SKA2	94.82
cg10189135	chr16	67516162	0.7781	0.6483	0.232	1	ATP6V0D1	41.74
cg16435062	chr5	179636443	0.9656	0.8044	0.232	1	RASGEF1C	61.65
cg22660171	chr8	30770617	0.6528	0.5439	0.232	1		56.49
cg19403005	chr1	22457820	-0.2103	0.1752	0.232	1	WNT4	92.35
cg26621905	chr2	55846024	-0.08091	0.06741	0.232	1	PPP4R3B	2.5
cg05450771	chr8	57357794	-0.6105	0.5086	0.232	1	PENK	89.8
cg01085454	chr11	10325420	-0.1104	0.09198	0.232	1	ADM	2.9
cg21525369	chr15	89284973	0.4159	0.3465	0.232	1		72.88
cg27303948	chr5	154150986	-0.4273	0.356	0.232	1	LARP1	84.77
cg13140767	chr17	26972247	-0.05686	0.04737	0.232	1	KIAA0100	2.38
cg10782019	chr1	29102153	-1.194	0.9951	0.232	1		33.66
cg13731338	chr3	128145454	-0.07994	0.0666	0.232	1		2.71
cg02214153	chr17	2753260	0.1253	0.1044	0.232	1	RAP1GAP2	95.42
cg02423534	chr12	49160180	-0.5399	0.4498	0.232	1	ADCY6	53.92
cg10463728	chr20	47614224	-0.2602	0.2168	0.232	1	ARFGEF2	93.58
cg04014576	chr6	34112818	0.1925	0.1604	0.232	1		3.56
cg09953826	chr4	89780104	0.6536	0.5445	0.232	1	FAM13A	32.12
cg01522848	chr12	56661334	-0.2632	0.2193	0.232	1	COQ10A	9.46
cg16560455	chr3	114166443	0.2742	0.2284	0.232	1	ZBTB20	91.08
cg09292660	chr3	184528162	0.4023	0.3352	0.232	1		88.74
cg00179921	chr22	39927437	0.425	0.3541	0.232	1	RPS19BP1	74.75
cg06911236	chr6	169307967	0.3701	0.3083	0.232	1		86.31
cg07624915	chr1	3689151	-0.44	0.3666	0.232	1	LOC388588	5.1
cg02206526	chr3	123134800	-0.1392	0.116	0.232	1	ADCY5	95.51
cg18453314	chr14	59243722	-0.2783	0.2318	0.232	1		91.08
cg08339492	chr3	65181498	-0.2687	0.2239	0.232	1		93.62
cg04019076	chr5	1269992	-0.2726	0.2271	0.232	1	TERT	91.11
cg12954985	chr10	111801374	-0.5787	0.4822	0.232	1	ADD3	83.63
cg13224922	chr10	125510699	-0.6406	0.5337	0.232	1	CPXM2	93.29
cg10816626	chr1	10711457	0.899	0.749	0.232	1	CASZ1	83.96
cg06312846	chr6	1410167	-0.9946	0.8287	0.232	1		31.26
cg02812989	chr1	153330350	-0.3476	0.2896	0.232	1	S100A9	7.55
cg04035070	chr16	23653174	-0.05038	0.04198	0.232	1	PALB2	2.22
cg23151353	chr4	100867933	-0.102	0.08495	0.232	1	DNAJB14	3.19
cg03051563	chr7	3637120	0.7963	0.6634	0.232	1	SDK1	39.71
cg06935969	chr16	71603671	0.3389	0.2823	0.232	1	TAT-AS1	89.87
cg13206302	chr5	138739960	-0.04753	0.03961	0.232	1	SPATA24	1.51
cg08048567	chr10	35979758	0.4363	0.3635	0.232	1		89.04
cg09906941	chr14	24701169	-0.1361	0.1134	0.232	1	NEDD8	4.39
cg02304271	chr1	151300310	-0.1225	0.1021	0.232	1	PI4KB	2.2
cg06840042	chr3	12598618	-0.2182	0.1818	0.232	1	MKRN2	6.97
cg15956753	chr22	45664685	-0.1117	0.09307	0.232	1		3.24
cg09472569	chr1	154458617	0.5034	0.4194	0.232	1	SHE	40.5
cg02462562	chr8	60873124	0.3606	0.3005	0.232	1		90.9
cg15031297	chr18	43917845	0.5819	0.4849	0.232	1	RNF165	90.74
cg05943975	chr12	121124913	-0.0897	0.07474	0.232	1	MLEC	1.32
cg03029146	chr15	77265894	-0.1469	0.1224	0.232	1		7.52
cg12254642	chr16	68639928	0.4108	0.3423	0.232	1		66.18
cg08632701	chr21	37451849	-0.6617	0.5513	0.232	1		87.61
cg06804815	chr22	23438116	0.305	0.2542	0.232	1	RTDR1	83.32
cg06652369	chr1	246485895	-0.2955	0.2462	0.232	1	SMYD3	92.4
cg27596556	chr1	94217478	-0.675	0.5624	0.232	1	BCAR3	84.64
cg23289197	chr7	16685473	-0.431	0.3591	0.232	1	BZW2	3.89
cg02088943	chr8	11719079	-0.7271	0.6058	0.232	1	CTSB	73.71
cg06237487	chr19	49828667	0.4761	0.3967	0.232	1	SLC6A16	88
cg23014871	chr10	43656166	1.075	0.8961	0.232	1	CSGALNACT2	38.46
cg08922182	chr2	67148314	0.3081	0.2567	0.232	1	LOC101060019	91.73
cg24996179	chr2	233285607	-0.05819	0.04848	0.232	1		2.02
cg22487315	chrX	53025094	-0.3503	0.2919	0.232	1	FAM156A	12.4
cg21399540	chr15	77197752	0.1294	0.1078	0.232	1		2.69
cg27512716	chr19	44219675	0.3196	0.2663	0.232	1	IRGC	90.1
cg21087577	chr2	102483866	-0.169	0.1408	0.232	1	MAP4K4	95.13
cg15569340	chr12	7282490	0.1332	0.111	0.232	1	CLSTN3	3.45
cg23863896	chr12	117258827	0.1328	0.1107	0.232	1	RNFT2	95.99
cg13292958	chr21	23391440	-0.3217	0.2681	0.232	1	LOC101927843	90.59
cg24459209	chr11	57148215	0.4124	0.3436	0.232	1	PRG3	90.37
cg24597363	chr4	1294996	0.757	0.6308	0.232	1	MAEA	45.62
cg04717699	chr1	200343899	0.3462	0.2885	0.232	1		89.16
cg04228709	chr6	155537930	-0.7402	0.6168	0.232	1	TIAM2	45.03
cg08801446	chr2	36626126	0.2653	0.2211	0.232	1	CRIM1	89.69
cg04807832	chr17	55514106	-0.2681	0.2234	0.232	1	MSI2	92.17
cg00936007	chr6	93354290	0.6264	0.522	0.232	1		61.98
cg07625194	chr6	50683782	-0.2172	0.181	0.232	1	TFAP2D	5.07
cg02452253	chr2	112974006	0.3165	0.2637	0.232	1	ZC3H8	84.44
cg23883215	chr8	26240324	-0.05197	0.0433	0.232	1	BNIP3L	1.61
cg26623537	chr11	122505579	0.4507	0.3755	0.232	1		84.41
cg22284828	chr1	29562746	0.2236	0.1863	0.232	1	PTPRU	9.84
cg09080872	chr4	183958669	0.3655	0.3045	0.232	1	FAM92A1P2	88.85
cg11595571	chr18	13130703	-0.196	0.1634	0.232	1		94.58
cg06873587	chr14	95795894	-0.4895	0.4079	0.232	1	LOC101929080	93.99
cg16705273	chr18	42262885	0.2151	0.1792	0.232	1	SETBP1	92.92
cg09456505	chr8	29127297	-0.187	0.1558	0.232	1		94.39
cg04777528	chr3	129611921	-0.08799	0.07332	0.232	1	TMCC1	2.65
ch.14.640276F	chr14	54506874	-1.033	0.861	0.232	1		11.54
cg11450001	chr12	10365596	-0.3521	0.2934	0.232	1	GABARAPL1	14.48
cg03655701	chr1	24885664	0.7523	0.6269	0.232	1	C1orf130	62.1
cg10350747	chr2	149997834	-0.2861	0.2384	0.232	1	LYPD6B	90.65
cg10439075	chr15	35270021	0.9034	0.7528	0.232	1		85.79
cg21133868	chr5	1224256	0.3511	0.2925	0.232	1	SLC6A19	71.81
cg05165935	chr12	113957941	0.1511	0.1259	0.232	1		4.49
cg14572691	chr20	24898578	0.2037	0.1698	0.232	1		93.71
cg14998790	chr20	18477778	0.1369	0.1141	0.232	1	RBBP9	3.74
cg08120190	chr7	39606280	-0.1015	0.08455	0.232	1	C7orf36	3.19
cg05702737	chr2	219745297	-0.1558	0.1298	0.232	1	WNT10A	5.02
cg02107545	chr2	175260412	-0.04604	0.03836	0.232	1	CIR1	1.94
cg14783259	chr15	20737822	2.257	1.881	0.232	1	GOLGA6L6	82.76
cg01303725	chr19	8781575	0.5724	0.477	0.232	1		32.02
cg15972544	chr2	20551587	-0.3867	0.3222	0.232	1		12.82
cg24857294	chr2	121010915	-0.1497	0.1247	0.232	1	RALB	4.25
cg08826066	chr8	80780259	0.2477	0.2065	0.232	1		94.7
cg21986027	chr6	169238138	0.4499	0.3749	0.232	1		94.07
cg04461566	chr22	22288352	0.3069	0.2557	0.232	1	PPM1F	76.92
cg08670289	chr12	70027131	0.1633	0.1361	0.232	1		94.34
cg08400334	chr2	48007521	0.1892	0.1577	0.232	1		93.32
cg04816803	chr10	44426803	0.3951	0.3293	0.232	1		87.85
cg10839745	chr20	6754184	-0.2506	0.2088	0.232	1	BMP2	92.76
cg09633764	chr16	52289925	-0.5001	0.4168	0.232	1		94.35
cg22829671	chr4	74904714	0.1684	0.1403	0.232	1	CXCL3	4.94
cg10015078	chr5	86205612	-0.5544	0.462	0.232	1		87.62
cg10285957	chr19	18080795	0.3359	0.2799	0.232	1	KCNN1	81.76
cg00592440	chr10	121337958	0.13	0.1083	0.232	1	TIAL1	95.2
cg05683333	chr6	36629775	0.2948	0.2457	0.232	1		88.14
cg16447839	chr18	13608799	-0.5951	0.4959	0.232	1	LDLRAD4	91.16
cg02676167	chr2	66810606	-0.4159	0.3465	0.232	1		3.94
cg04913681	chr15	96476164	0.2037	0.1697	0.232	1		93.29
cg15331792	chr1	45396742	0.5498	0.4582	0.232	1	EIF2B3	79.84
cg08733323	chr3	37778406	-0.1475	0.123	0.232	1	ITGA9	3.56
cg14199827	chr19	56107141	-0.2539	0.2115	0.232	1	FIZ1	92.45
cg16285701	chr14	100626089	0.04586	0.03821	0.232	1	DEGS2	2.23
cg17366563	chr8	144379157	-0.3816	0.318	0.232	1	ZNF696	88.81
cg12576859	chr19	40321086	0.2595	0.2163	0.232	1	DYRK1B	91.55
cg05645538	chr8	56858948	0.2705	0.2254	0.232	1	LYN	91.03
cg00460684	chr17	55333738	-0.03286	0.02738	0.232	1	MSI2	1.01
cg06895660	chr16	31044743	-0.04405	0.03671	0.232	1	STX4	1.84
cg05934142	chr16	85220876	0.3613	0.3011	0.232	1		86.66
cg27250792	chr12	48189740	0.2346	0.1955	0.232	1	HDAC7	92.04
cg07212067	chr18	25583526	0.8979	0.7482	0.232	1	CDH2	93.56
cg13436085	chr3	183904316	-0.1222	0.1018	0.232	1	ABCF3	2.85
cg12100751	chr1	109203672	-0.07232	0.06027	0.232	1	C1orf59	2.5
cg03429816	chr15	49103434	-0.3208	0.2674	0.232	1	CEP152	3.1
cg09187163	chr7	72721838	0.2925	0.2438	0.232	1	NSUN5	87.98
cg11948988	chr10	131503290	-0.09379	0.07816	0.232	1	MGMT	97.44
cg03082517	chr14	102228695	-0.2097	0.1748	0.232	1	PPP2R5C	6.13
cg02083029	chr6	44280859	-0.1758	0.1465	0.232	1	AARS2	6.6
cg17807863	chr5	150418695	0.2881	0.2401	0.232	1	TNIP1	82.06
cg14293223	chr9	135861738	0.2426	0.2021	0.232	1	GFI1B	92.69
cg07762918	chrX	80633260	-0.5833	0.4861	0.232	1		76.73
cg26418691	chr13	25875505	0.1665	0.1388	0.232	1	NUPL1	3.62
cg25034558	chr1	225928577	0.4163	0.347	0.232	1		86.51
cg27493774	chr5	37948803	0.3917	0.3265	0.232	1		76.85
cg14239157	chr5	144809464	0.4051	0.3376	0.232	1		86.27
cg11624780	chr3	14242791	-0.6889	0.5741	0.232	1		86.79
cg13488944	chr1	33510990	0.448	0.3734	0.232	1		56.54
cg11228802	chr2	128144779	-0.4749	0.3957	0.232	1		3.84
cg02684245	chr2	43822443	0.6649	0.5541	0.232	1	THADA	44.41
cg11599622	chr10	861788	-0.2142	0.1785	0.232	1	LARP4B	92.33
cg01488260	chr6	32136431	-0.2817	0.2348	0.232	1	AGPAT1	92.3
cg11942930	chr22	50154174	0.7394	0.6163	0.232	1		41.37
cg20517937	chr8	101738685	0.3797	0.3164	0.232	1		90.07
cg11263235	chr12	109085523	-0.131	0.1092	0.232	1	CORO1C	5.49
cg19217068	chr1	87583807	0.2859	0.2383	0.232	1		93.06
cg14363992	chr6	27776350	-0.4767	0.3973	0.232	1	HIST1H2AI	2.94
cg02678013	chr4	25378485	-0.09043	0.07537	0.232	1	ANAPC4	1.49
cg12771710	chr11	67442635	0.2887	0.2406	0.232	1	ALDH3B2	82.98
cg20927186	chr2	177679566	-0.1083	0.09022	0.232	1		3.16
cg21952052	chr1	37231474	-0.8539	0.7117	0.232	1		40.25
cg00593607	chr12	93530780	0.5326	0.4439	0.232	1		38.26
cg22876229	chrX	57471643	-0.435	0.3625	0.232	1	FAAH2	85.02
cg02807558	chr2	155314385	0.619	0.5159	0.232	1	LOC100144595	81.78
ch.7.901673F	chr7	38262698	-0.4698	0.3916	0.232	1	STARD3NL	8.93
cg22093121	chr17	67057211	-0.7666	0.639	0.232	1	ABCA9	59.47
cg15060598	chr10	65186990	-0.1415	0.1179	0.232	1	JMJD1C	97.73
cg16613243	chr19	51205190	0.3425	0.2855	0.232	1	SHANK1	89.3
cg22479242	chr4	115301317	-0.7611	0.6344	0.232	1		78.06
cg06590268	chr5	1386150	-0.05488	0.04574	0.232	1		1.74
cg17453250	chr15	75870836	-0.1087	0.09056	0.232	1	PTPN9	3.02
cg00949922	chr1	16514382	-0.1413	0.1178	0.232	1		4.61
cg15223191	chr6	13668079	0.6796	0.5664	0.232	1	RANBP9	44.16
cg04586098	chr16	71928489	-0.3715	0.3096	0.232	1	IST1	2.59
cg22521972	chr10	73471597	0.3072	0.256	0.232	1	C10orf105	89.76
cg20699333	chr7	23709045	-0.2257	0.1882	0.232	1		93.16
cg24468684	chr4	3591253	0.3317	0.2765	0.232	1		89.09
cg01018533	chr1	108483788	0.6513	0.5429	0.232	1	VAV3	41.8
cg07675811	chr7	5426831	0.2763	0.2303	0.232	1	TNRC18	90.84
cg03763444	chr22	37753688	0.5564	0.4637	0.232	1	ELFN2	74.63
cg23846750	chr3	119500840	-0.3086	0.2572	0.232	1	NR1I2	89.73
cg02999748	chr6	43192519	-0.351	0.2926	0.232	1		9.53
cg00106501	chr15	41186668	-0.5229	0.4358	0.232	1	VPS18	4.52
cg17032846	chr8	128095382	-0.2743	0.2286	0.232	1	PRNCR1	88.6
cg20598675	chr22	23433394	0.3708	0.309	0.232	1	GNAZ	79.79
cg02567576	chr5	141492529	-0.3875	0.323	0.232	1	NDFIP1	90.26
cg25924085	chr6	32324878	-0.7004	0.5838	0.232	1	C6orf10	87.26
cg17602776	chr5	178977377	-0.0999	0.08326	0.232	1	RUFY1	2.88
cg01973483	chr12	123591123	-0.4834	0.4029	0.232	1	PITPNM2	66.81
cg12494683	chr12	117036721	0.2304	0.192	0.232	1		92.94
cg01478004	chr2	173939755	0.2659	0.2216	0.232	1	ZAK	83.3
cg20642630	chr8	22846006	0.4514	0.3763	0.232	1	RHOBTB2	80.96
cg07768718	chr3	129236404	0.3099	0.2583	0.232	1	IFT122	88.38
cg05010260	chr7	100820291	-0.9103	0.7587	0.232	1	C7orf52	71.27
cg09400531	chr11	43333730	-0.3396	0.283	0.232	1	API5	8.72
cg12553271	chr15	40355695	0.3348	0.2791	0.232	1	SRP14-AS1	79.35
cg11788675	chr15	52197916	0.1193	0.09943	0.232	1	TMOD3	95.06
cg14188840	chr7	27220398	-0.4841	0.4035	0.232	1	HOXA10	83.83
cg21454763	chrX	9738971	-0.3295	0.2746	0.232	1		89.46
cg08862581	chr15	22920060	0.276	0.23	0.232	1	CYFIP1	90.81
cg23521507	chr14	52519112	0.3646	0.3039	0.232	1	NID2	88.75
cg20014094	chr1	16053725	0.09365	0.07805	0.232	1	PLEKHM2	97.14
cg13333275	chr18	68045800	-0.7032	0.5862	0.232	1		78.14
cg02088237	chr6	39304008	-0.447	0.3725	0.232	1	KIF6	9.22
cg09313439	chr18	25757211	0.1444	0.1203	0.232	1	CDH2	3.92
cg06470379	chr21	33035488	0.3572	0.2978	0.232	1	SOD1	85.87
cg23702412	chr14	70655803	-0.07295	0.0608	0.232	1	SLC8A3	2.57
cg17060416	chr4	152024058	-0.1513	0.1261	0.232	1	RPS3A	95.12
cg14958614	chr11	3693981	0.2541	0.2118	0.232	1	CHRNA10	88.79
cg22702833	chr5	164172	-0.08607	0.07174	0.232	1	PLEKHG4B	98.64
cg22675911	chr10	116413965	-0.4491	0.3743	0.232	1	ABLIM1	77.63
cg19816519	chr1	82083207	-0.6659	0.555	0.232	1		60.82
cg21966242	chr17	35278064	-0.285	0.2376	0.232	1		10
cg23204701	chr8	134927946	0.6037	0.5032	0.232	1		35.09
cg02978611	chr7	44156299	0.3828	0.3191	0.232	1	POLD2	88.82
cg16468389	chr17	46831742	0.4811	0.401	0.232	1		33.69
cg02857643	chr17	48696108	0.172	0.1433	0.232	1	CACNA1G	96.93
cg10369319	chr6	111369673	-0.3472	0.2894	0.232	1	LOC442245	85.3
cg11214659	chr7	143018391	0.2329	0.1942	0.232	1	CLCN1	91.56
cg22669995	chr16	8620128	0.8605	0.7172	0.232	1	TMEM114	71.42
cg09086179	chrX	80376748	-0.5181	0.4319	0.232	1	HMGN5	22.84
cg25172682	chr17	34122758	-0.5643	0.4704	0.232	1	MMP28	9.91
cg14844619	chr11	107880372	-0.1941	0.1618	0.232	1	CUL5	4.21
cg16264722	chr12	108647479	-0.1375	0.1146	0.232	1		4.21
cg26316946	chr6	101846967	0.28	0.2334	0.232	1	GRIK2	7.01
cg16198450	chr5	159655853	0.2995	0.2497	0.232	1	FABP6	85.23
cg19030597	chr19	49109846	-0.2972	0.2477	0.232	1	SPACA4	87.37
cg06236259	chr21	16072664	-0.1981	0.1651	0.232	1		93.91
cg03963504	chr8	124779495	0.2098	0.1749	0.232	1	FAM91A1	93.79
cg07326149	chr15	82393236	-0.3012	0.251	0.232	1		88.24
cg09964579	chr11	862235	0.5989	0.4992	0.232	1	TSPAN4	52.97
cg13423075	chr2	48982754	-1.238	1.032	0.232	1	LHCGR	5.78
cg10692041	chr1	716245	-0.2551	0.2126	0.232	1		90.93
cg18281723	chr4	187039516	0.218	0.1817	0.232	1		92.61
cg00098336	chr1	39273267	-0.412	0.3434	0.232	1		82.81
cg10202466	chr11	83170848	-0.2396	0.1998	0.232	1	DLG2	92.78
cg13249789	chr11	47600513	-0.05743	0.04787	0.232	1	KBTBD4	2.63
cg00999743	chr12	103572394	-0.5764	0.4804	0.232	1		82.72
cg13493071	chr7	2842687	0.473	0.3942	0.232	1	GNA12	86.97
cg03596315	chr5	179563839	-0.8161	0.6803	0.232	1	RASGEF1C	88.24
cg21827203	chr22	43016886	0.2463	0.2053	0.232	1	CYB5R3	92.62
cg08313399	chr9	101553651	0.2404	0.2004	0.232	1	ANKS6	8.22
cg02805069	chr1	22472093	-0.6175	0.5147	0.232	1		87.43
cg16731079	chr21	41758562	-1.22	1.017	0.232	1	DSCAM	35.41
cg03858663	chr13	78976139	0.684	0.5702	0.232	1		81.85
cg22489277	chr12	31881969	-0.1951	0.1626	0.232	1	AMN1	3.05
cg18440069	chr14	101488391	-0.3967	0.3307	0.232	1	MIR411	82.36
cg07145061	chr21	31581720	0.3859	0.3217	0.232	1	LINC00307	78.31
cg22298133	chr1	246998055	-0.3536	0.2948	0.232	1		87.9
cg01051344	chr10	95175937	0.2902	0.2419	0.232	1	MYOF	89.11
cg27383975	chr19	17356182	-0.1463	0.1219	0.232	1	NR2F6	4.59
cg12743600	chr9	127516908	-0.9198	0.7667	0.232	1	NR6A1	44.69
cg22662233	chr19	21512258	-0.3431	0.286	0.232	1	ZNF708	11.3
cg10053958	chrX	154194886	-0.2288	0.1907	0.232	1	F8	94
cg22305258	chr17	4643367	-0.5	0.4168	0.232	1	CXCL16	11.14
cg24852605	chr4	27383497	-0.1807	0.1506	0.232	1		94.66
cg13404331	chr5	37638144	0.1671	0.1393	0.232	1	WDR70	95.2
cg06380923	chr16	2273553	-0.03462	0.02886	0.232	1	E4F1	1.15
cg20389097	chr4	57685107	0.7205	0.6006	0.232	1	SPINK2	47.87
ch.3.946759R	chr3	45979073	-0.1119	0.09328	0.232	1	FYCO1	3.09
cg18241840	chr3	178865553	-0.1553	0.1295	0.232	1	PIK3CA	4.26
cg07321742	chr20	8696066	0.2217	0.1848	0.232	1	PLCB1	92.97
cg16057262	chr2	182322699	-0.1104	0.09206	0.232	1	ITGA4	3.27
cg03853987	chr2	101034279	-1.004	0.8371	0.232	1	CHST10	10.66
cg05382855	chr3	149958860	-0.3724	0.3104	0.232	1		90.9
cg06521359	chr1	203767572	0.3078	0.2566	0.232	1	ZC3H11A	85.18
cg02486421	chr8	131027724	0.5189	0.4326	0.232	1		47.03
cg13442386	chr6	38145125	0.1527	0.1273	0.232	1	BTBD9	95.77
cg11582456	chr5	115908931	-0.2939	0.245	0.232	1	SEMA6A	5.01
cg11447650	chr7	148036419	-0.6979	0.5818	0.232	1	CNTNAP2	4.51
cg09997191	chr22	34101099	-0.4298	0.3583	0.232	1	LARGE	85.21
cg17291423	chr7	158263204	-0.9964	0.8306	0.232	1	PTPRN2	37.84
cg27525902	chr15	49716247	-0.4336	0.3615	0.232	1	C15orf33	89.72
cg15210854	chr6	69926775	0.6362	0.5304	0.232	1	BAI3	79.44
cg09038333	chr17	5088474	-0.1929	0.1608	0.232	1	ZNF594	94.36
cg21047555	chr4	188515019	-0.2522	0.2103	0.232	1	LOC100506272	92.28
cg18151437	chr19	56638601	-0.5375	0.4481	0.232	1		56.44
cg13702192	chr6	168968754	-0.3385	0.2822	0.232	1	SMOC2	93.1
cg26072213	chr5	52095705	-0.1201	0.1001	0.232	1	ITGA1	2.19
cg17557874	chr3	106959585	-0.2998	0.25	0.232	1	LOC344595	2.63
cg13690812	chr9	36855636	-0.8692	0.7246	0.232	1	PAX5	29.95
cg01079962	chr15	68131965	-0.5173	0.4313	0.232	1	LOC101929076	2.54
cg16277218	chr16	1524141	-1.318	1.098	0.232	1	CLCN7	71.94
cg04411625	chr14	105953462	-0.1492	0.1244	0.232	1	CRIP1	3.64
cg11277380	chr19	15136494	0.4497	0.3749	0.232	1		71.97
cg19956062	chr3	52001778	-0.06147	0.05124	0.232	1	PCBP4	2.04
cg05215598	chrX	129199609	0.3283	0.2737	0.232	1	ELF4	88.26
cg19935450	chr10	6281135	-1.198	0.9985	0.232	1		53.85
cg20066188	chr22	37678791	0.7305	0.609	0.232	1	CYTH4	25.7
cg16699546	chr12	11315693	-0.8884	0.7407	0.232	1	PRH1-PRR4	88.43
cg23436391	chr2	230933731	0.1856	0.1547	0.232	1	SLC16A14	5.07
cg26278457	chr7	76029881	0.4418	0.3683	0.232	1	ZP3	94.05
cg00453258	chr10	105219172	0.9272	0.773	0.232	1	CALHM1	65.32
cg11437296	chr12	29578467	-1.193	0.9944	0.232	1	OVCH1-AS1	58.42
cg08939788	chr3	16166180	-0.2259	0.1883	0.232	1		91.71
cg20811541	chr22	27139319	-0.2733	0.2278	0.232	1	MIATNB	91.24
cg09670701	chr15	34876396	0.1338	0.1115	0.232	1	GOLGA8B	3.71
cg19760243	chr1	153662353	0.5702	0.4754	0.232	1	NPR1	90.87
cg21750915	chr6	32317143	-0.3387	0.2823	0.232	1	C6orf10	90.06
cg26665224	chr12	85305087	-0.2518	0.2099	0.232	1	SLC6A15	8.05
cg05540331	chr20	7677711	0.6386	0.5324	0.232	1		78.56
cg01060218	chr17	33469589	0.3226	0.269	0.232	1	NLE1	86.81
cg14140554	chr6	157804039	-0.1795	0.1496	0.232	1	ZDHHC14	94.22
cg04097207	chr10	11483527	0.2645	0.2205	0.232	1		91.67
cg04006656	chr15	67834818	-0.07861	0.06554	0.232	1	MAP2K5	2.1
cg21731291	chr18	3262549	-0.08353	0.06964	0.232	1	MYL12B	3.5
cg09463948	chr9	132604101	-0.6352	0.5296	0.232	1	USP20	77.62
cg19003708	chr17	73780620	-0.1053	0.08782	0.232	1	UNK	2.77
cg24202936	chr11	50257256	-1.311	1.093	0.232	1	LOC441601	49.39
cg20024451	chr7	113728050	-1.133	0.9444	0.232	1	FOXP2	66.87
cg19411084	chr6	107731096	-0.3284	0.2738	0.232	1	PDSS2	91.66
cg13658070	chr1	211752298	-0.1175	0.09795	0.232	1	SLC30A1	3.7
cg06911753	chr11	47611236	0.06196	0.05166	0.232	1	C1QTNF4	98.06
cg27521648	chr3	98293016	0.4003	0.3338	0.232	1		84.16
cg14427471	chr14	20906516	0.1838	0.1532	0.232	1		94.89
cg07925921	chr19	50756299	3.178	2.65	0.232	1	MYH14	84.23
cg11573637	chr6	41755210	-0.09436	0.07867	0.232	1	TOMM6	2.31
cg05461143	chr7	150232206	0.3621	0.3019	0.232	1		91.05
cg07933191	chr4	177760351	-0.3315	0.2764	0.232	1		92.21
cg24452349	chr2	232778721	0.3445	0.2872	0.232	1		87.81
cg07218151	chr6	125250469	0.1409	0.1175	0.232	1	RNF217-AS1	95.17
cg12369218	chr2	215439944	-0.6647	0.5542	0.232	1	VWC2L	29.58
cg23495837	chr4	3480318	-1.891	1.577	0.232	1	DOK7	79.7
cg00652796	chr3	96532832	-0.04053	0.03379	0.232	1	EPHA6	1.23
cg10359141	chr3	128135781	0.5679	0.4735	0.232	1		63.26
cg15489593	chr17	76010131	-2.481	2.069	0.232	1	TNRC6C	9.75
cg25632230	chr6	134101081	0.1871	0.156	0.232	1		93.99
cg07045857	chr9	13323113	0.4028	0.3358	0.232	1		73.79
cg26843074	chr3	36422061	-0.08308	0.06927	0.232	1	STAC	2.6
cg18833559	chr7	98199413	-0.7792	0.6497	0.232	1		75.23
cg22364384	chrX	48941838	-0.2912	0.2428	0.232	1	WDR45	92.57
cg22115273	chr1	155006412	0.2956	0.2465	0.232	1	DCST2	87.3
cg25604067	chr11	126226068	0.2268	0.1891	0.232	1	ST3GAL4	4.64
cg02298935	chr3	10393225	-0.1682	0.1402	0.232	1	ATP2B2	94.47
cg04177373	chr5	122184990	0.2867	0.2391	0.232	1	SNX24	88.68
cg26136702	chr5	87564317	-0.3779	0.3151	0.232	1	TMEM161B-AS1	13.42
cg19948991	chrX	135961208	-0.6106	0.5091	0.232	1	RBMX	32.44
cg01731008	chr6	105820911	-0.2911	0.2427	0.232	1	PREP	87.96
cg26232158	chr17	5390042	-0.04334	0.03614	0.232	1	MIS12	1.95
cg13097056	chr5	78095419	0.1409	0.1175	0.232	1	ARSB	95.39
cg01649296	chr17	72268567	0.3114	0.2597	0.232	1		78.86
cg21037121	chr6	53794701	0.354	0.2952	0.232	1	LOC101927189	90.89
cg08362804	chr6	64282634	-0.1573	0.1312	0.232	1	PTP4A1	4.6
cg07829321	chr19	54693940	-0.08775	0.07317	0.232	1	TSEN34	2.81
cg27493785	chr11	13517921	0.9878	0.8236	0.232	1	PTH	84.65
cg18596812	chr22	42804523	-0.432	0.3602	0.232	1	NFAM1	79.91
cg17635903	chr4	4871426	-0.3856	0.3216	0.232	1		9.43
cg15765638	chr7	152600816	-3.879	3.234	0.232	1		79.29
cg05450457	chr17	17068872	-0.2267	0.189	0.232	1	MPRIP	93.18
cg25052562	chr22	18592729	-0.2333	0.1945	0.232	1	TUBA8	7.54
cg14718968	chr10	127475321	0.2811	0.2344	0.232	1		91.51
cg16057788	chr1	44075267	0.3577	0.2982	0.232	1	PTPRF	84.93
cg26130488	chr17	59530104	-0.1083	0.09029	0.232	1		2.35
cg13829486	chr2	217123892	0.3928	0.3276	0.232	1	MARCH4	81.98
cg17906179	chr3	194991500	0.1852	0.1544	0.232	1	C3orf21	6.97
cg04007271	chr16	88451576	0.2777	0.2316	0.232	1		86.1
cg11534817	chr9	135726970	-0.7475	0.6233	0.232	1	AK8	54.71
cg20387398	chr14	67862841	0.3184	0.2655	0.232	1	PLEK2	84.13
cg06139360	chr5	122850619	0.2049	0.1708	0.232	1	CSNK1G3	93.62
cg00643051	chr5	53455211	0.5792	0.483	0.232	1	ARL15	32.72
cg25675393	chr21	46494274	-0.1072	0.08935	0.232	1	ADARB1	3.35
cg21180201	chr7	1983503	0.6262	0.5221	0.232	1	MAD1L1	90.52
cg07733247	chr10	134222507	0.3564	0.2972	0.232	1	PWWP2B	85.9
cg23228048	chr15	40732820	-0.1273	0.1061	0.232	1	BAHD1	3.57
cg14883389	chr19	35987229	0.384	0.3202	0.232	1		76.96
cg26329556	chr1	153905900	-0.4072	0.3396	0.232	1	DENND4B	85.73
cg13731741	chr9	133977196	0.2274	0.1896	0.232	1	AIF1L	92.69
cg25432317	chr6	135239889	0.4027	0.3358	0.232	1	ALDH8A1	81.24
cg27598697	chr6	22594434	-0.1816	0.1514	0.232	1		95.15
cg16506780	chr14	104895126	0.5234	0.4364	0.232	1		58.31
cg18342982	chr7	862690	0.7304	0.6091	0.232	1	UNC84A	90.17
cg05766474	chr17	34308668	-0.3179	0.2651	0.232	1	CCL16	85.67
cg08177555	chr1	114950648	-0.2578	0.2149	0.232	1	TRIM33	92.33
cg10375775	chr14	103051440	0.8406	0.7009	0.232	1		91.11
cg15971002	chr10	3121003	0.4569	0.381	0.232	1	PFKP	78.57
cg23758309	chr12	97273300	1.488	1.241	0.232	1		56.45
cg16683015	chr8	143171268	0.3999	0.3335	0.232	1		86.12
cg00473633	chr17	75260903	0.7773	0.6482	0.232	1		59.85
cg02492503	chr8	103823846	0.1475	0.123	0.232	1		94.52
cg01132602	chr15	78297823	0.5211	0.4346	0.232	1	TBC1D2B	61.36
cg01103610	chr10	43781146	0.2864	0.2389	0.232	1		90.27
cg14182058	chr12	56156904	0.1823	0.152	0.232	1	SARNP	94.29
cg24293914	chr10	98094808	-0.2797	0.2332	0.232	1	DNTT	6.37
cg09333299	chr6	144462191	0.7867	0.6561	0.232	1		37.73
cg04879696	chr16	89574810	0.08735	0.07284	0.232	1	SPG7	2.57
cg21299690	chr1	182612797	-0.3823	0.3188	0.232	1		82.83
cg18712677	chr7	64023661	-0.4848	0.4043	0.232	1	ZNF680	6.8
cg05592114	chr12	7244104	-0.274	0.2285	0.232	1	C1R	92.09
cg24433378	chr15	99507840	0.1847	0.154	0.232	1		94.17
cg06112923	chr7	89863353	0.3072	0.2562	0.232	1	STEAP2	91.09
cg18762998	chr1	200528350	-1.364	1.138	0.232	1	KIF14	89.75
cg04158148	chr19	3482641	0.1939	0.1617	0.232	1		94.12
cg00950489	chr3	194935330	0.2605	0.2173	0.232	1	XXYLT1	89.27
cg16144533	chr1	87677564	-0.2458	0.2049	0.232	1	LOC101927844	92.41
cg03459327	chr10	22961768	0.617	0.5146	0.232	1	PIP4K2A	29.73
cg24346909	chr17	71227549	0.7726	0.6443	0.232	1	C17orf80	8.38
cg16342037	chr11	74303494	-0.08206	0.06843	0.232	1	POLD3	3.53
cg26699569	chr4	81952653	-0.1498	0.1249	0.232	1	BMP3	5.18
cg20945323	chrX	152859170	0.3089	0.2576	0.232	1	FAM58A	91.73
cg21881821	chrX	68836113	-0.3637	0.3033	0.232	1	EDA	25.69
cg04673825	chr4	10459183	-0.05009	0.04177	0.232	1	ZNF518B	1.78
cg17253709	chr2	62442007	0.5224	0.4356	0.232	1	B3GNT2	39.31
cg25006851	chr10	76622627	-0.6893	0.5748	0.232	1	MYST4	74.48
cg24514527	chr18	18692221	-0.08301	0.06923	0.232	1	ROCK1	2.61
cg11384654	chr12	43041781	0.4746	0.3958	0.232	1	LOC101927058	70.05
cg09812385	chr2	136769087	-0.2366	0.1973	0.232	1		93.34
cg09292226	chr6	1392250	-0.5997	0.5001	0.232	1	FOXF2	41.47
cg15497168	chr3	9642630	0.8363	0.6974	0.232	1		20.13
cg24529143	chrX	9571419	0.9792	0.8166	0.232	1	TBL1X	91.32
cg19473392	chr6	35170850	0.2001	0.1669	0.232	1		92.91
cg15106081	chr3	14708144	0.4077	0.34	0.232	1	CCDC174	92.05
cg13601645	chr7	29218158	0.5456	0.455	0.232	1	CHN2	11.32
cg16890093	chr6	32813084	0.4169	0.3477	0.232	1	PSMB8	11.18
cg03520448	chr2	11777859	0.1185	0.09879	0.232	1	GREB1	96.01
cg25552935	chr2	11506727	-1.105	0.9216	0.232	1		77.41
cg15178578	chr7	151126457	-0.2458	0.2049	0.232	1		92.92
cg18914023	chr14	74868443	-0.2814	0.2346	0.232	1		6.1
cg02629905	chr2	63820866	-0.1922	0.1603	0.232	1	MDH1	93.52
cg12653277	chr11	63618623	0.2178	0.1816	0.232	1	MARK2	93.26
cg17463149	chr1	201252453	-0.07382	0.06156	0.232	1	PKP1	2.53
cg05885356	chr15	67837008	0.1694	0.1413	0.232	1	MAP2K5	94.86
cg27587095	chr2	240062186	0.265	0.221	0.232	1	HDAC4	87.54
cg02225739	chr16	83933267	-0.09247	0.07712	0.232	1	MLYCD	2.59
cg19907355	chr7	70543320	-0.2799	0.2334	0.232	1		86.27
cg23163653	chr6	30565385	1.482	1.236	0.232	1		63.29
cg22681993	chr2	65131547	1.291	1.076	0.232	1	LOC400958	49.52
cg18534300	chr20	50792952	0.2064	0.1721	0.232	1	ZFP64	93.57
cg02477395	chr8	105359393	-0.297	0.2476	0.232	1	DCSTAMP	91.79
cg22954171	chr11	119005287	0.6168	0.5144	0.232	1	HINFP	66.15
cg24380028	chr15	91378238	-0.5776	0.4817	0.232	1		90.48
cg14622533	chr13	114085466	0.1279	0.1067	0.232	1	ADPRHL1	97.64
cg24260135	chr11	17479394	-0.3012	0.2512	0.232	1	ABCC8	6.8
cg06052921	chr17	47574667	-0.1436	0.1197	0.232	1	NGFR	4.11
cg20910746	chr11	27062416	0.4117	0.3433	0.232	1	BBOX1	84.46
cg04024677	chr17	45920026	0.852	0.7106	0.232	1	SCRN2	88.95
cg21909722	chr2	191002386	-0.2555	0.2131	0.232	1	C2orf88	91.35
cg18507079	chr12	49525471	-0.1116	0.09311	0.232	1	TUBA1B	3.18
cg02293493	chr1	171972093	1.057	0.8811	0.232	1	DNM3	29.16
cg04094729	chr1	14590277	0.3013	0.2513	0.232	1		91.01
cg11598353	chr19	1387609	0.3193	0.2663	0.232	1	NDUFS7	91.61
cg24229276	chr20	36931287	-0.3893	0.3247	0.232	1	BPI	13.55
cg21102322	chr8	120428522	-0.1638	0.1366	0.232	1	NOV	2.52
cg22877623	chr11	75946802	1.052	0.8773	0.232	1		2.06
cg03118854	chr22	44288155	-0.3245	0.2706	0.232	1	PNPLA5	21.2
cg03312009	chr16	74773998	0.3598	0.3001	0.232	1	FA2H	82.15
cg09824706	chr7	6487775	-0.2073	0.1729	0.232	1	DAGLB	4.87
cg11114763	chr6	127718671	0.3266	0.2724	0.232	1		90.31
cg10681895	chr10	27738104	-0.3583	0.2988	0.232	1		89.9
cg12864030	chr5	3235737	0.3464	0.2889	0.232	1		88.14
cg11633926	chr1	7732006	0.257	0.2143	0.232	1	CAMTA1	87.96
cg23249207	chr11	117747636	-0.1867	0.1557	0.232	1	FXYD6	6.74
cg04351903	chr1	202162209	-0.3826	0.3191	0.232	1	LGR6	16.68
cg14902230	chr11	82765995	0.2154	0.1797	0.232	1	RAB30	94.27
cg26037848	chr11	8058727	-0.3632	0.3029	0.232	1	TUB	83.2
cg14474582	chr5	176924578	0.1416	0.1181	0.232	1	PDLIM7	1.87
cg06912216	chr12	33049693	-0.1609	0.1342	0.232	1	PKP2	3.8
cg14764775	chr17	37100007	0.2645	0.2206	0.232	1	FBXO47	5.96
cg16665041	chr20	3148787	-0.2988	0.2492	0.232	1	ProSAPiP1	6.74
cg07603058	chr1	45273399	-0.6736	0.5618	0.232	1	BTBD19	5.93
cg03888409	chr9	2655144	-0.2548	0.2125	0.232	1		92.44
cg24100560	chr1	54695487	0.4362	0.3638	0.232	1	SSBP3	76.98
cg03584891	chr4	156680256	-0.2712	0.2262	0.232	1	GUCY1B3	5.91
cg04936634	chr19	35685140	0.3086	0.2574	0.232	1		87.65
cg07657064	chr19	58609764	-0.1133	0.09449	0.232	1	ZSCAN18	3.47
cg05573550	chr4	148890890	0.478	0.3987	0.232	1	ARHGAP10	38.08
cg11420192	chr2	239495208	-0.1605	0.1339	0.232	1		96.4
cg03639429	chr7	55070311	0.3671	0.3062	0.232	1		71.99
cg07569575	chr5	168691938	0.2887	0.2408	0.232	1	SLIT3	91.36
cg24720967	chr17	30439689	-0.4061	0.3387	0.232	1		89.98
cg08211967	chr15	85923708	-0.407	0.3394	0.232	1	AKAP13	3.67
cg02063024	chr1	4611640	-0.4309	0.3594	0.232	1		87.08
cg04874343	chr13	113718405	0.3861	0.3221	0.232	1	MCF2L	77.04
cg14951193	chr19	4535211	-0.04941	0.04121	0.232	1	PLIN5	2.09
cg25941529	chr10	86297404	-0.7279	0.6071	0.232	1		6.25
cg23541198	chr5	149309905	-0.3669	0.306	0.232	1	PDE6A	90.67
cg24821593	chr16	1681298	0.2303	0.1921	0.232	1	CRAMP1L	93.14
cg00906973	chr6	10419835	-0.2402	0.2003	0.232	1	TFAP2A	9.15
cg14230397	chr17	46799986	0.1854	0.1546	0.232	1	PRAC	5.56
cg08286097	chr4	165847753	-0.462	0.3853	0.232	1		88.21
cg12497190	chr6	56886216	0.7366	0.6144	0.232	1	BEND6	38.06
cg05574324	chr8	145642456	-0.2989	0.2493	0.232	1	SLC39A4	91.87
cg08570077	chr7	1245797	5.002	4.172	0.232	1		66.04
cg00172967	chr12	56367901	-0.1237	0.1031	0.232	1	RAB5B	2.92
cg05953230	chr5	95997923	-0.2588	0.2159	0.232	1	CAST	3.19
cg26190650	chr8	10803862	0.3376	0.2816	0.232	1	XKR6	83.77
cg14092328	chr3	111752393	0.2269	0.1893	0.232	1		92.61
cg14719076	chr7	96653747	-0.138	0.1151	0.232	1	DLX5	3.7
cg26896155	chr4	91048567	-0.1211	0.101	0.232	1	FAM190A	2.04
cg07566833	chr15	41851969	-0.6553	0.5466	0.232	1	TYRO3	8.56
cg00386853	chr17	38109870	0.4769	0.3978	0.232	1		81
cg23567690	chr17	55359418	-0.7286	0.6077	0.232	1	MSI2	61.66
cg02866704	chr2	20762781	0.3188	0.2659	0.232	1		81.67
cg10864319	chr2	164593498	-0.5494	0.4583	0.232	1	FIGN	2.38
cg14575155	chr9	128998098	0.0649	0.05413	0.232	1		97.91
cg19882343	chr4	5995742	0.3623	0.3022	0.232	1		85.73
cg10855846	chr1	224192459	1.067	0.89	0.232	1		52.87
cg22582364	chr20	3185115	-0.3469	0.2894	0.232	1	DDRGK1	3.21
cg11198895	chr11	61347003	0.9019	0.7522	0.232	1	SYT7	44.47
cg01699293	chr6	11806115	0.2598	0.2167	0.232	1		91.34
cg19739768	chr5	149947171	0.6488	0.5412	0.232	1		47.91
cg08287724	chr21	35832141	-1.405	1.172	0.232	1	KCNE1	43.19
cg10576721	chr12	87545380	-0.6366	0.531	0.232	1		64.83
cg20854539	chr2	135475426	0.4722	0.3939	0.232	1	TMEM163	18.28
cg18811255	chr12	66524493	-0.1844	0.1538	0.232	1	LLPH	2.91
cg09349058	chr11	97727857	-1.154	0.9623	0.232	1		74.78
cg09357740	chr14	21131543	-0.3067	0.2558	0.232	1		4.82
cg10183965	chr17	3824497	0.5864	0.4892	0.232	1		53.85
cg18025430	chr11	60048004	-0.5261	0.4388	0.232	1	MS4A4A	10.57
cg17649560	chr17	28922372	0.7607	0.6345	0.232	1	LRRC37B2	94.52
cg09004241	chr2	232259431	0.6016	0.5018	0.232	1	B3GNT7	68.56
cg21103227	chr17	76482405	0.3348	0.2793	0.232	1	DNAH17	88.72
cg20755721	chr21	38070524	0.2606	0.2174	0.232	1	SIM2	6.95
cg03089016	chr9	138070190	0.4235	0.3532	0.232	1		86.04
cg14854316	chr1	48225077	0.332	0.2769	0.232	1		86.9
cg17499068	chr3	9470591	0.594	0.4955	0.232	1	SETD5	93.58
cg04751498	chr3	44683607	-0.3378	0.2818	0.232	1	ZNF197	91.21
cg05134500	chr3	196756621	0.08062	0.06725	0.232	1	MFI2	1.92
cg22192913	chr17	48456919	-0.2923	0.2438	0.232	1	EME1	88.16
ch.10.622552R	chr10	23664345	-0.4798	0.4002	0.232	1		2.81
cg07482761	chr2	219757910	-0.5954	0.4967	0.232	1	WNT10A	22.09
cg23153626	chr8	810778	-0.5359	0.447	0.232	1		92.54
cg22786836	chr18	61927562	0.4318	0.3602	0.232	1	LINC01538	89.32
cg03754128	chr2	239140910	0.2781	0.232	0.232	1	LOC643387	85.46
cg06248182	chr17	27181818	-0.2022	0.1686	0.232	1	ERAL1	4.91
cg10693071	chr5	114516422	0.3262	0.2721	0.232	1	TRIM36	8.09
cg11304866	chr6	44222646	0.3702	0.3088	0.232	1	MIR4647	76.01
cg08641002	chr14	74112211	0.6194	0.5167	0.232	1	DNAL1	49.27
cg00761644	chr7	138791991	0.1315	0.1097	0.232	1	ZC3HAV1	3.53
cg22138529	chr15	89438128	-0.2359	0.1968	0.232	1	HAPLN3	8.68
cg26185981	chr8	21608199	0.2581	0.2153	0.232	1	GFRA2	86.78
cg04172548	chr4	170869854	-0.2177	0.1816	0.232	1	LOC100506085	93.06
cg08757695	chr16	65256595	0.5347	0.446	0.232	1		44.7
cg10652367	chr2	206584053	-0.4218	0.3519	0.232	1	NRP2	86.57
cg00620223	chr1	214776904	0.2614	0.218	0.232	1	CENPF	5.28
cg03251378	chr19	55485037	1.251	1.043	0.232	1	NLRP2	44.02
cg08997590	chr1	36566949	0.3261	0.272	0.232	1	COL8A2	84.44
cg00657023	chr4	10026937	0.2975	0.2482	0.232	1	SLC2A9	89.35
cg09266443	chr11	69186178	0.2833	0.2364	0.232	1		91.64
cg16300838	chr10	135109211	0.3181	0.2653	0.232	1	TUBGCP2	87.54
cg21030419	chr7	2354395	-0.6693	0.5583	0.232	1	SNX8	7.15
cg04605932	chr19	12251213	0.1693	0.1412	0.232	1	ZNF20	4.51
cg19982570	chr3	42728041	-0.455	0.3796	0.232	1	KBTBD5	86.53
cg20951650	chr2	227638504	-0.4675	0.39	0.232	1	IRS1	85.43
cg20173993	chr1	36938052	-0.5301	0.4423	0.232	1	CSF3R	78.85
cg09069192	chr15	59461058	-0.2968	0.2476	0.232	1	MYO1E	90.35
cg04419570	chr20	17950131	-0.2336	0.1949	0.232	1	MGME1	2.82
cg18865445	chr13	110522265	-1.538	1.283	0.232	1		44.06
cg05487736	chr14	24617114	-0.1352	0.1128	0.232	1	PSME2	3.82
cg22037077	chr21	19191843	-0.05139	0.04287	0.232	1	C21orf91	2.23
cg16723669	chr7	114872292	-0.3391	0.2829	0.232	1	LINC01392	89.05
cg10341991	chr3	48229869	-0.2668	0.2226	0.232	1	CDC25A	3.73
cg20331390	chr19	36716187	3.039	2.535	0.232	1	ZNF146	36.52
cg04252942	chr22	43315336	0.5737	0.4787	0.232	1	PACSIN2	81.73
cg08100832	chr8	38413971	-0.2999	0.2502	0.232	1		91.53
cg18027174	chr3	119298236	0.4922	0.4106	0.232	1	ADPRH	41.29
cg12840502	chr22	30116919	-0.04747	0.0396	0.232	1	CABP7	1.35
cg16195569	chr10	57390536	-0.09705	0.08097	0.232	1		2.36
cg10693767	chr17	78773124	0.07197	0.06004	0.232	1	RPTOR	97.68
cg27605307	chr16	20357506	-0.6362	0.5307	0.232	1	UMOD	89.23
cg16861595	chr4	156299411	0.3397	0.2834	0.232	1	MAP9	88.44
cg01835368	chr7	39612363	-0.6512	0.5433	0.232	1	C7orf36	80.69
cg04936346	chr1	247682919	0.7748	0.6464	0.232	1		93.18
cg07744547	chr8	2046498	-0.8091	0.675	0.232	1	MYOM2	92.44
cg23642407	chr5	130561863	-0.4138	0.3452	0.232	1		81.69
cg17339234	chr4	48018954	-0.1026	0.08562	0.232	1	NIPAL1	2.98
cg15797903	chr3	119603162	-1.104	0.921	0.232	1	GSK3B	92.77
cg03626443	chr11	119580483	-0.3625	0.3024	0.232	1	PVRL1	14.49
cg20046743	chr13	25727853	-0.5749	0.4796	0.232	1		80.39
cg01767040	chr1	240021488	0.5276	0.4402	0.232	1	CHRM3	40.96
cg03123782	chr16	596704	0.9021	0.7526	0.232	1	CAPN15	62.33
cg26984961	chr7	28458558	-0.1874	0.1564	0.232	1	CREB5	93.78
cg21104167	chr19	4066963	-0.3398	0.2835	0.232	1	ZBTB7A	6.44
cg20216854	chrX	19817872	-0.697	0.5815	0.232	1	SH3KBP1	64.6
cg06308131	chr3	195478715	0.2737	0.2283	0.232	1	MUC4	90.58
cg25109519	chr17	41697281	0.2496	0.2083	0.232	1		92.29
cg06972972	chr2	1425205	0.2438	0.2034	0.232	1	TPO	91.62
cg07316263	chr16	67193999	-0.1869	0.156	0.232	1	TRADD	5.71
cg09788003	chr14	77941556	0.4328	0.3611	0.232	1	ISM2	81.47
cg26546092	chr2	37916283	0.2083	0.1738	0.232	1		93.92
cg14686165	chr3	14719726	0.3512	0.293	0.232	1	C3orf20	85.79
cg06704093	chr10	110226132	-0.379	0.3162	0.232	1		3.35
cg26551200	chr7	2681369	0.4449	0.3712	0.232	1	TTYH3	50.32
cg08827249	chr3	9834889	-0.1071	0.08934	0.232	1	ARPC4	3.46
cg26184501	chr17	48139723	0.2978	0.2485	0.232	1	ITGA3	87.6
cg08514857	chr6	108065427	-0.2069	0.1726	0.232	1	SCML4	92.78
cg19271776	chr2	105469788	-0.1403	0.117	0.232	1	POU3F3	6.26
cg03773136	chr1	202252791	-0.2243	0.1871	0.232	1	LGR6	5.48
cg10727892	chr17	80231336	-0.1917	0.1599	0.232	1	CSNK1D	3.42
cg21000999	chr21	27253974	0.3984	0.3324	0.232	1	APP	84.82
cg08059229	chr4	149128537	-0.1779	0.1484	0.232	1	NR3C2	94.11
cg23433205	chr1	17735708	0.2672	0.223	0.232	1	RCC2	92.33
cg17140476	chr15	40846280	-0.2851	0.2378	0.232	1	C15orf57	90.61
cg20964021	chr7	156434403	0.1763	0.1471	0.232	1	C7orf13	94.44
cg11735641	chr1	2334355	0.2096	0.1749	0.232	1	RER1	92.68
cg17050693	chr17	40346448	0.1042	0.08696	0.232	1	GHDC	2.77
cg09929831	chr11	15095585	0.2188	0.1825	0.232	1	CALCB	2.73
cg03065614	chr6	44096542	0.2629	0.2193	0.232	1	TMEM63B	89.15
cg23426238	chr7	103086367	-0.1721	0.1436	0.232	1	SLC26A5	2.63
cg26476182	chr10	99644501	-0.3535	0.295	0.232	1	CRTAC1	89.17
cg16889721	chr2	233390015	0.3686	0.3075	0.232	1	CHRND	87.14
cg22254983	chr8	136181389	-0.3911	0.3264	0.232	1		13.55
cg08961621	chr21	39644244	0.3305	0.2758	0.232	1	KCNJ15	86.12
cg18666853	chr18	25616621	-0.1978	0.165	0.232	1	CDH2	94.26
cg04578258	chr7	147368226	0.4261	0.3555	0.232	1	CNTNAP2	86.37
cg00142683	chrX	118708623	-0.7029	0.5865	0.232	1	UBE2A	15.74
cg14064275	chr7	134967581	-0.5325	0.4443	0.232	1		59.61
cg20210559	chr12	53047127	0.228	0.1902	0.232	1	KRT2	93.34
cg25173993	chr20	62422265	0.1653	0.1379	0.232	1	ZBTB46	96.09
cg02254181	chr1	203273149	0.1921	0.1603	0.232	1		93.33
cg14464179	chr17	5576517	0.426	0.3555	0.232	1		65.95
cg11006261	chr12	5368265	-0.264	0.2203	0.232	1		91.75
cg04295283	chrX	71843909	-0.5131	0.4281	0.232	1	PHKA1	90.32
cg27297137	chr3	128444572	-0.1943	0.1622	0.232	1	RAB7A	93.7
cg06209197	chr1	32106926	0.3823	0.319	0.232	1	PEF1	84.63
cg15095936	chr20	55534744	-0.8071	0.6735	0.232	1		51.1
cg10270785	chr16	71009778	-0.6822	0.5692	0.232	1	HYDIN	64.58
cg04381460	chr22	41682084	-0.05344	0.04459	0.232	1	RANGAP1	1.92
cg26451769	chr17	80995546	0.1584	0.1322	0.232	1	B3GNTL1	94.51
cg02941385	chr14	69284017	0.24	0.2002	0.232	1		92.44
cg26688993	chr3	39235001	0.2425	0.2024	0.232	1	XIRP1	92.82
cg07613310	chr3	165263071	-0.5402	0.4508	0.232	1		80.19
cg09921085	chr4	130168472	-0.2609	0.2177	0.232	1		92.84
cg12920408	chrX	100645993	-0.4787	0.3995	0.232	1	RPL36A	16.21
cg24016624	chr19	45504513	0.1304	0.1088	0.232	1	RELB	3.53
cg21429181	chr16	17228166	0.7059	0.5891	0.232	1	XYLT1	93.18
cg05791580	chr8	142656357	-0.5455	0.4552	0.232	1		77.52
cg11918554	chr2	63816109	-0.2911	0.2429	0.232	1	MDH1	7.5
cg04908973	chrX	153028505	0.4037	0.3368	0.232	1	PLXNB3	86.51
cg20435608	chr5	153418426	0.05913	0.04934	0.232	1	MFAP3	1.04
cg26472938	chr2	238394205	-0.2744	0.2289	0.232	1		89.55
cg20967808	chr3	174989835	-0.446	0.3721	0.232	1	NAALADL2-AS2	91.62
cg02167606	chr8	120995131	0.1672	0.1395	0.232	1	DEPTOR	5.59
cg24247667	chr17	74463439	0.3221	0.2688	0.232	1	AANAT	84.36
cg00227110	chr11	124056297	0.3529	0.2945	0.232	1		87.5
cg16678185	chr1	26946851	0.08332	0.06953	0.232	1		3.46
cg00549822	chr13	96240577	-0.2258	0.1884	0.232	1	DZIP1	93.43
cg27656519	chrX	108637257	-0.406	0.3388	0.232	1	GUCY2F	17.48
cg15696991	chr17	78826039	0.5827	0.4863	0.232	1	RPTOR	91.03
cg08845730	chr3	77147364	-0.1532	0.1279	0.232	1	ROBO2	95.56
cg16352485	chr16	532497	0.1942	0.1621	0.232	1	RAB11FIP3	93.45
cg10017550	chr17	9085761	0.3432	0.2864	0.232	1	NTN1	81.74
cg14690343	chr12	108955929	-0.2488	0.2076	0.232	1	SART3	2.82
cg05703358	chr15	68644950	0.2666	0.2225	0.232	1	ITGA11	8.09
cg02407746	chr11	62432788	-0.04354	0.03633	0.232	1	C11orf48	2.14
cg15745450	chr19	4973177	0.6189	0.5165	0.232	1	KDM4B	58.59
cg00953848	chrX	48329580	-0.2741	0.2287	0.232	1	SLC38A5	93.1
cg25148771	chr4	2936127	0.1037	0.08652	0.232	1	C4orf10	1.67
cg15384772	chr1	235107121	-0.5066	0.4228	0.232	1		44.89
cg04424136	chr6	109416068	0.09199	0.07676	0.232	1	CEP57L1	3.54
cg12176426	chr10	7860652	-0.1451	0.1211	0.232	1	TAF3	3.62
cg15754198	chr2	101753389	0.1905	0.159	0.232	1	TBC1D8	93.87
cg01351327	chr13	46279536	-0.2939	0.2452	0.232	1	SPERT	89.13
cg00759701	chr7	100184126	-0.1544	0.1288	0.232	1	FBXO24	2.41
cg01445827	chr1	96952956	-0.3268	0.2727	0.232	1		90.82
cg10690829	chr5	505071	0.6115	0.5103	0.232	1	SLC9A3	78.27
cg07545945	chr9	35813134	0.351	0.2929	0.232	1	SPAG8	92.71
cg08100565	chr3	140660748	-0.04503	0.03758	0.232	1	SLC25A36	1.72
cg23002857	chr7	51046610	-0.1891	0.1578	0.232	1		94.58
cg22209723	chr20	4742450	0.2974	0.2482	0.232	1		95
cg04409796	chr17	76366265	-0.4631	0.3865	0.232	1	LOC101928674	79.13
cg01735420	chr11	122527139	-0.08813	0.07354	0.232	1	UBASH3B	1.22
cg09879099	chr18	55102210	-0.1429	0.1193	0.232	1	ONECUT2	3.51
cg27239387	chr1	182284551	-0.5555	0.4636	0.232	1	LINC01344	50.21
cg02657824	chr10	5947714	0.1729	0.1443	0.232	1	FBXO18	94.73
cg06850054	chr4	156450544	0.9596	0.8008	0.232	1		48.13
cg17814172	chr3	149502197	-0.2884	0.2407	0.232	1	ANKUB1	88.93
cg00729986	chr1	115262206	0.5351	0.4465	0.232	1	CSDE1	76.36
cg22537597	chr7	149530984	0.5516	0.4603	0.232	1	SSPO	67.62
cg09370941	chr2	100006018	-0.1509	0.1259	0.232	1	EIF5B	95.24
cg09859240	chr10	121633447	-1.397	1.166	0.232	1	C10orf119	56.21
cg22926424	chr12	70721074	0.307	0.2562	0.232	1	CNOT2	90.93
cg08055994	chr2	109190922	0.1164	0.09715	0.232	1		96.46
cg14500611	chr14	59261365	0.2936	0.245	0.232	1		87.18
cg03312547	chr9	137561373	0.3172	0.2647	0.232	1	COL5A1	85.96
cg03971661	chr2	139657512	0.4002	0.334	0.232	1		89.47
cg13753488	chr9	136001623	1.765	1.473	0.232	1	RALGDS	50.93
cg04982432	chr6	38306180	-0.7029	0.5866	0.232	1	BTBD9	71.45
cg21991920	chr13	111246208	0.292	0.2437	0.232	1		92
cg02254719	chr1	17774122	0.4488	0.3745	0.232	1		52.33
cg08467416	chr5	49597832	1.171	0.9771	0.232	1		52.75
cg04850370	chr1	32573395	0.2399	0.2002	0.232	1	KPNA6	7.2
cg22748479	chr19	6067328	0.5447	0.4546	0.232	1	RFX2	27.38
cg05366812	chr11	124745990	-0.1686	0.1407	0.232	1	ROBO3	4.21
cg07976653	chr8	37725514	-0.1976	0.1649	0.232	1	RAB11FIP1	94.14
cg20711828	chr6	129204125	-0.587	0.4899	0.232	1	LAMA2	30.94
cg16979165	chr9	97786891	0.1648	0.1375	0.232	1	C9orf3	94.39
cg01560348	chr7	21333529	0.2602	0.2172	0.232	1		91.46
cg20197756	chr8	128191730	-0.2574	0.2148	0.232	1		93.35
cg01391283	chr5	142907714	0.5918	0.4939	0.232	1		91.68
cg07954908	chr8	57101913	0.646	0.5391	0.232	1	PLAG1	43.86
cg18556952	chr8	126555901	-0.2008	0.1676	0.232	1		93.08
cg07236001	chr11	1392360	-0.3011	0.2513	0.232	1		90.93
cg03345656	chr1	83450749	-0.1711	0.1428	0.232	1	LINC01361	93.91
cg11511314	chr9	139797211	-0.4731	0.3949	0.232	1	TRAF2	87.83
cg21541748	chr18	3541804	-0.4051	0.3381	0.232	1	DLGAP1	88.1
cg11979426	chr20	985220	0.1928	0.1609	0.232	1		94.2
cg09176847	chr5	41903935	0.3604	0.3008	0.232	1	C5orf51	6.77
cg12187586	chr17	2627661	-0.3426	0.2859	0.232	1		7.82
cg16471688	chr8	52968310	0.2324	0.1939	0.232	1		92.6
cg14016200	chr19	10399157	0.5696	0.4754	0.232	1	ICAM5	24.45
cg02177317	chr20	42142699	0.5931	0.495	0.232	1	L3MBTL	81.37
cg13081066	chr1	236997102	0.6292	0.5252	0.232	1	MTR	91.11
cg21245684	chr9	94755065	0.3174	0.2649	0.232	1		91.3
cg02897172	chr1	179546285	-0.2523	0.2106	0.232	1	NPHS2	92.5
cg14127396	chr12	123258742	0.1594	0.133	0.232	1	CCDC62	4.14
cg00047501	chr2	201680860	0.2733	0.2281	0.232	1	BZW1	92.56
cg22384905	chr17	70698691	0.3344	0.2791	0.232	1	SLC39A11	90.66
cg24428851	chr2	242170166	-0.06507	0.05431	0.232	1	HDLBP	98.8
cg15846488	chr18	53255575	-0.7839	0.6543	0.232	1	TCF4	23.47
cg25601481	chr6	149522472	-0.2344	0.1956	0.232	1		91.91
cg26190956	chr22	41903662	0.242	0.202	0.232	1	ACO2	92.18
cg03645007	chr3	50255295	0.3138	0.2619	0.232	1	SLC38A3	84.18
cg24177030	chr1	11134164	-0.7321	0.6111	0.232	1	EXOSC10	84.99
cg13522144	chr5	64509807	0.2293	0.1914	0.232	1	ADAMTS6	92.01
cg13659051	chr9	140065943	1.099	0.9171	0.232	1	LRRC26	95.76
cg01400685	chr11	61598025	0.6275	0.5237	0.232	1	FADS2	80.12
cg26008916	chr17	8151220	-0.09147	0.07635	0.232	1	PFAS	2.92
cg06675496	chr2	24582688	-0.2031	0.1695	0.232	1	ITSN2	5.01
cg02691685	chr19	55851042	-0.03493	0.02915	0.232	1	SUV420H2	1.67
cg18946722	chr10	101190799	-0.3707	0.3094	0.232	1	GOT1	14.24
cg18257485	chr4	2956627	0.4688	0.3913	0.232	1	NOP14	63.87
cg25496953	chr16	70535641	-0.2017	0.1683	0.232	1	COG4	93.36
cg13893762	chr7	15105359	-0.2766	0.2309	0.232	1		91.22
cg04004854	chr10	98047296	-0.4486	0.3745	0.232	1		83.25
cg02360002	chr6	170585777	0.3668	0.3062	0.232	1		88.82
cg19335760	chr6	133952708	0.4449	0.3713	0.232	1	TARID	67.06
cg23613409	chr13	113645991	-0.4082	0.3407	0.232	1	MCF2L	81.35
cg10215034	chr2	242065963	-0.2817	0.2352	0.232	1	PASK	91.16
cg23412654	chr12	7042162	-0.5172	0.4317	0.232	1	ATN1	60.25
cg04704878	chr18	18821384	0.212	0.1769	0.232	1	GREB1L	6.2
cg09409838	chr12	51403116	-0.2899	0.242	0.232	1	SLC11A2	3.78
cg13714026	chr10	73385503	-1.001	0.8356	0.232	1	CDH23	73.58
cg09652012	chr22	22338629	-0.1776	0.1482	0.232	1	TOP3B	93.81
cg07989042	chr7	128410110	-0.7806	0.6516	0.232	1	CALU	92.09
cg12613107	chr7	150069577	0.1302	0.1086	0.232	1	REPIN1	96.06
cg13788970	chr11	203382	0.2379	0.1986	0.232	1	BET1L	92.85
cg18350524	chr12	93835624	-0.5436	0.4538	0.232	1	UBE2N	14.52
cg25447559	chr10	38073387	0.3548	0.2962	0.232	1		90.22
cg01378250	chr16	28081993	-0.6738	0.5624	0.232	1		93.34
cg05644420	chr2	190324761	0.1317	0.1099	0.232	1	WDR75	95.69
cg20794462	chr11	113272941	0.3883	0.3242	0.232	1		83.65
cg17246714	chr3	55519186	-0.4657	0.3887	0.232	1	WNT5A	14.29
cg12489430	chr16	19928719	0.4436	0.3703	0.232	1		46.39
cg24677604	chr9	82994131	-0.2424	0.2023	0.232	1		92.64
cg25756637	chr1	20992291	0.7932	0.6621	0.232	1	KIF17	56.98
cg09555364	chr5	167343339	-0.5712	0.4768	0.232	1	ODZ2	85.32
cg01252949	chr5	66650334	-0.182	0.152	0.232	1		93.74
cg00608779	chr9	132436490	0.3105	0.2591	0.232	1	PRRX2	84.45
cg25279100	chr7	139763659	0.6165	0.5146	0.232	1	PARP12	89.19
cg02154110	chr1	214160159	-0.2478	0.2068	0.232	1	PROX1-AS1	6.87
cg02798899	chr12	125028166	-0.5404	0.4511	0.232	1		73.5
cg11698816	chr16	19535587	-0.1508	0.1259	0.232	1	CP110	4.91
cg12976905	chr13	101162948	-0.2249	0.1877	0.232	1	PCCA	94.22
cg08923109	chr13	28748744	-0.1815	0.1515	0.232	1	PAN3	93.83
cg12339790	chr15	78582096	0.1247	0.1041	0.232	1	WDR61	95.68
cg09708295	chr2	121107411	0.6292	0.5252	0.232	1	INHBB	80.83
cg11204562	chr10	115511153	-0.2283	0.1905	0.232	1	C10orf81	92.91
cg22550275	chr8	59405619	0.6178	0.5157	0.232	1	CYP7A1	85.2
cg07725033	chr5	160366838	-0.254	0.212	0.232	1	LOC285629	91.92
cg09530349	chrX	19361981	-0.5952	0.4968	0.232	1	PDHA1	9.55
cg21978549	chr6	24949701	-0.5512	0.4601	0.232	1	FAM65B	61.66
cg22104478	chr2	55845289	-0.613	0.5117	0.232	1	SMEK2	4.79
cg15212086	chr13	24553700	-0.2214	0.1848	0.232	1	SPATA13	3.52
cg01906994	chr1	86863324	-0.432	0.3606	0.232	1	ODF2L	84.29
cg00090792	chr1	38753536	-0.4328	0.3613	0.232	1		51.05
cg15004949	chr19	8578767	-0.0562	0.04691	0.232	1	ZNF414	2.11
cg27557134	chr1	34642345	-0.9091	0.7589	0.232	1	C1orf94	56.06
cg18662507	chr2	175163052	-0.2007	0.1676	0.232	1		94.17
cg06443465	chr1	53811216	0.4181	0.349	0.232	1		76.72
cg14300559	chr11	133772963	0.3242	0.2706	0.232	1	LOC283174	91.81
cg06723012	chr19	40750667	0.2035	0.1699	0.232	1	AKT2	92.85
cg23420995	chr13	36708219	1.122	0.9364	0.232	1		36.74
cg23404711	chr14	75747047	0.5988	0.4999	0.232	1	FOS	82.64
cg15226786	chr3	71592297	0.6586	0.5498	0.232	1	MIR1284	48.25
cg15005139	chr2	99383338	-0.7477	0.6241	0.232	1	LOC101927070	61.73
cg24762231	chr12	54690793	0.8013	0.6689	0.232	1	NFE2	41.36
cg21582962	chr20	62844802	0.4649	0.3881	0.232	1	MYT1	72.38
cg02389064	chr8	57124749	-0.1575	0.1315	0.232	1	CHCHD7	9.11
cg18153493	chr6	37511431	0.1701	0.142	0.232	1		95.12
cg11510499	chr8	71717540	0.5802	0.4843	0.232	1		50.64
cg17668756	chr10	73020218	-0.3273	0.2732	0.232	1	UNC5B	91.02
cg15485154	chr4	143396154	0.5415	0.4521	0.232	1	INPP4B	69.24
cg27609370	chr3	195791634	0.2004	0.1673	0.232	1	TFRC	93.64
cg18718881	chr10	75569012	0.3606	0.301	0.232	1	NDST2	81.92
cg07016261	chr18	10707086	-0.2211	0.1846	0.232	1	PIEZO2	92.92
cg03800838	chr10	111971924	0.3928	0.3279	0.232	1	MXI1	37.05
cg27053957	chr2	200775873	-0.3282	0.274	0.232	1	C2orf69	6.47
cg15562859	chr19	1853618	-0.2179	0.1819	0.232	1	KLF16	6.19
cg17184220	chr4	88927686	0.4355	0.3636	0.232	1	PKD2	88.18
cg04989124	chr20	36404559	0.3708	0.3096	0.232	1	CTNNBL1	90.58
cg07569398	chr8	94264993	-0.2016	0.1683	0.232	1		94.38
cg26578910	chr19	47204096	0.3692	0.3082	0.232	1	PRKD2	92.31
cg18642835	chr7	127990884	0.3405	0.2842	0.232	1	PRRT4	83.12
cg08506931	chr2	223168861	-0.3157	0.2636	0.232	1	CCDC140	13.34
cg24436446	chr13	96705594	-0.2832	0.2365	0.232	1	UGGT2	1.05
cg17827850	chr1	110950385	-0.1178	0.09836	0.232	1	HBXIP	3.38
cg16764468	chr20	44984888	0.2766	0.2309	0.232	1	SLC35C2	87.92
cg08873983	chr8	13128026	0.4314	0.3602	0.232	1	DLC1	77.83
cg15241390	chr2	190648693	-0.281	0.2346	0.232	1	ORMDL1	5.27
cg15624852	chr3	87040269	-0.05765	0.04813	0.232	1	VGLL3	2.39
cg06737937	chr7	87849496	-1.246	1.04	0.232	1	SRI	2.61
cg08582485	chr20	22557518	-0.2561	0.2138	0.232	1	C20orf56	9.25
cg23815646	chr8	131961143	-1.069	0.8925	0.232	1	ADCY8	17.42
cg22256865	chr3	112739523	-0.2105	0.1757	0.232	1	C3orf17	94.11
cg10041608	chr5	122110540	-0.3417	0.2853	0.232	1	SNX2	6.59
cg19747465	chr4	75174074	-0.5982	0.4994	0.232	1	EPGN	74.45
cg05170230	chr5	2512200	0.5035	0.4203	0.232	1		86.01
cg01857748	chr14	37295794	0.3679	0.3072	0.232	1	SLC25A21	85.45
cg24159697	chr1	205181237	-0.643	0.5368	0.232	1	DSTYK	12.29
cg01080552	chrX	2986093	0.4201	0.3507	0.232	1	ARSF	83.75
cg12973479	chr8	33372401	0.2317	0.1934	0.232	1		8.55
cg02473439	chr10	70515244	0.2256	0.1884	0.232	1	CCAR1	92.8
cg08959725	chr10	91621365	0.4457	0.3721	0.232	1		68.82
cg03464232	chr8	146278302	-0.4382	0.3659	0.233	1	C8orf33	7.35
cg01986432	chr5	72236054	0.9254	0.7726	0.233	1		36.87
ch.7.1699359R	chr7	77227740	-0.2736	0.2284	0.233	1	PTPN12	7.15
cg26792365	chr22	41251628	0.4982	0.416	0.233	1	XPNPEP3	13.46
cg08891110	chr15	96952425	-0.3165	0.2643	0.233	1		12.91
cg04890770	chr12	22777991	0.1052	0.08781	0.233	1	ETNK1	2.97
cg26909774	chr4	15145896	-0.4013	0.3351	0.233	1	LOC101929095	91.14
cg15729667	chr12	25164006	-0.6261	0.5227	0.233	1		91.75
cg14985606	chr2	37459046	-0.3094	0.2584	0.233	1	CEBPZ	3.73
cg07056550	chrX	71459039	-0.4091	0.3416	0.233	1	ERCC6L	11.9
cg17851730	chr1	19229128	-0.4374	0.3652	0.233	1	ALDH4A1	3.52
cg10523105	chr14	74178976	-0.7129	0.5952	0.233	1	PNMA1	12.3
cg10741333	chr14	72400168	-0.1145	0.09561	0.233	1	RGS6	3.65
cg19689415	chr19	40949328	-0.0762	0.06362	0.233	1	SERTAD3	2.94
cg21006837	chr17	62681667	1.041	0.869	0.233	1		81.68
cg04433201	chr17	296265	-0.5451	0.4551	0.233	1	FAM101B	87.88
cg09581049	chr17	42998320	-0.4306	0.3595	0.233	1		18.89
cg11389011	chr6	30576923	-0.1287	0.1075	0.233	1	PPP1R10	95.17
cg17459641	chrX	137709112	-0.8163	0.6815	0.233	1		81.04
cg05466901	chr7	108095863	-0.1452	0.1212	0.233	1	NRCAM	3.99
cg13442179	chr12	89953582	0.2331	0.1946	0.233	1		93.1
cg06475687	chr12	118283273	-0.372	0.3106	0.233	1	KSR2	89.36
cg06769759	chr5	11589339	0.4037	0.3371	0.233	1	CTNND2	79.43
cg27387453	chr4	88533842	0.2859	0.2387	0.233	1	DSPP	87.82
cg13072939	chr17	70703060	0.74	0.6179	0.233	1	SLC39A11	81.87
cg10522035	chr5	74317197	-1.263	1.054	0.233	1		69.01
cg16508028	chr8	145678763	0.3002	0.2507	0.233	1	CYHR1	88.21
cg00341191	chr10	126332072	-0.2489	0.2079	0.233	1	FAM53B	91.39
cg14914913	chr14	100805654	-0.2021	0.1688	0.233	1	WARS	93.71
cg26309441	chr17	16942086	-0.1645	0.1373	0.233	1		94.36
cg02703145	chr9	93922525	-1.507	1.258	0.233	1		73.51
cg13965897	chr6	30658657	-0.06045	0.05047	0.233	1	NRM	2.07
cg24029244	chr3	193518153	0.7949	0.6637	0.233	1		75.15
cg08140751	chr4	140965837	-0.4399	0.3673	0.233	1	MAML3	84.38
cg13692972	chr11	63753020	0.6925	0.5782	0.233	1	OTUB1	54.04
cg08104512	chr10	104073099	0.4015	0.3352	0.233	1	GBF1	72.19
cg23185402	chr16	47495113	-0.07291	0.06087	0.233	1	PHKB	2.04
cg25708399	chr16	19534014	0.7051	0.5887	0.233	1	GDE1	47.57
cg14863272	chr3	188632580	-0.76	0.6346	0.233	1		40.35
cg21284841	chr18	20159555	0.3813	0.3184	0.233	1		94.26
cg23528751	chr3	191046721	0.5009	0.4183	0.233	1	CCDC50	15.38
cg24135553	chr11	33679728	-0.3544	0.2959	0.233	1	C11orf41	87.09
cg06233211	chr4	124318523	-0.0823	0.06872	0.233	1	SPRY1	2.3
cg18128571	chr2	182507057	-0.3022	0.2523	0.233	1	CERKL	90.84
cg21726079	chr13	53424716	-0.09508	0.07939	0.233	1		2.63
cg02655351	chr1	3498101	0.4644	0.3878	0.233	1	MEGF6	36.31
cg20833248	chr4	13052904	0.3149	0.2629	0.233	1		89.51
cg24156792	chr6	20377815	0.1697	0.1417	0.233	1		94.28
cg19050943	chr8	145845991	0.3718	0.3105	0.233	1	ARHGAP39	79.86
cg12983884	chr9	119958324	-0.2971	0.2481	0.233	1	ASTN2	88.56
cg02308560	chr19	1071176	0.4392	0.3667	0.233	1	HMHA1	66.2
cg05193383	chr4	48343188	-0.1068	0.08921	0.233	1	SLAIN2	2.7
cg07788140	chr12	113921202	-0.6685	0.5582	0.233	1		82.63
cg03113632	chr10	69868828	-0.2093	0.1747	0.233	1	MYPN	93.25
cg16713808	chr1	152388040	0.2495	0.2083	0.233	1	CRNN	90.9
cg13389652	chr19	3481985	0.09241	0.07716	0.233	1	C19orf77	96.65
cg19436514	chr2	27677512	0.2734	0.2283	0.233	1	IFT172	92.68
cg06580925	chr22	31032338	0.818	0.683	0.233	1	SLC35E4	25.97
cg24826564	chr12	106696452	-0.06925	0.05782	0.233	1	TCP11L2	2.23
cg17128068	chr12	132827523	0.2465	0.2058	0.233	1	GALNT9	92.32
cg09173470	chr9	132120104	0.3832	0.3199	0.233	1		76.3
cg18264548	chr15	40401551	-0.1481	0.1237	0.233	1	BMF	3.88
cg27576434	chr3	122840254	-0.2079	0.1736	0.233	1	PDIA5	92.74
cg01252586	chr5	175815479	-0.06474	0.05406	0.233	1	NOP16	2.17
cg19117698	chr6	31833883	0.2609	0.2179	0.233	1	SLC44A4	88.28
cg14658556	chr8	37619956	0.07161	0.0598	0.233	1	PROSC	1.99
cg08460732	chr2	10256302	1.069	0.8923	0.233	1		45.72
cg24998110	chr17	80377265	-0.6009	0.5018	0.233	1	C17orf101	80.99
cg13655566	chr9	78536245	0.8549	0.7139	0.233	1	PCSK5	90.27
cg09919917	chr2	242834074	-0.2569	0.2145	0.233	1		91.79
cg16494747	chr16	82660206	0.4265	0.3561	0.233	1	CDH13	65.22
cg05378199	chr15	34502494	-0.1767	0.1476	0.233	1	C15orf29	3.07
cg03272877	chr18	43335921	1.155	0.9643	0.233	1		50.74
cg13031029	chr7	107574783	-5.144	4.296	0.233	1	LAMB1	68.84
cg06814878	chr1	41630174	-0.2375	0.1983	0.233	1	SCMH1	93.31
cg14194950	chr5	150537482	-0.1284	0.1072	0.233	1	ANXA6	3.94
cg24121606	chr6	29342253	0.2561	0.2139	0.233	1	OR12D3	92.8
cg04480310	chr18	74241084	0.5587	0.4666	0.233	1	LINC00908	15.06
cg07980830	chr8	145063362	1.041	0.8692	0.233	1	GRINA	65.33
cg02993069	chr1	36786777	-0.6131	0.512	0.233	1	C1orf113	7.87
cg18432895	chr8	29205555	1.343	1.121	0.233	1	DUSP4	57.93
cg01468868	chr22	30642653	-0.1806	0.1508	0.233	1	LIF	5.52
cg20748791	chr6	15586071	0.3144	0.2626	0.233	1	DTNBP1	91.9
cg18767547	chr6	155119072	-0.3606	0.3012	0.233	1	SCAF8	91.13
cg26565848	chr7	645401	0.1341	0.112	0.233	1	PRKAR1B	95.76
cg22694271	chr1	109823096	0.6167	0.515	0.233	1	PSRC1	34.74
cg22740301	chr2	84644827	0.4948	0.4132	0.233	1		79.98
cg22995867	chr4	2174155	0.408	0.3407	0.233	1	POLN	13.8
cg24642483	chr1	159261560	0.777	0.6489	0.233	1	FCER1A	70.23
cg23577001	chr19	340965	0.6212	0.5188	0.233	1	MIER2	62.3
cg14283784	chr4	134382750	0.2268	0.1894	0.233	1		93.13
cg14697542	chr14	65194515	-0.1671	0.1396	0.233	1	PLEKHG3	94.14
cg26057751	chr2	87016259	-0.5648	0.4717	0.233	1	CD8A	15.16
cg24377179	chr3	55523815	-0.5106	0.4264	0.233	1		4.26
cg14119493	chr14	105871904	-0.2271	0.1897	0.233	1		94.84
cg17141163	chr9	115147327	-0.9652	0.806	0.233	1	HSDL2	47.68
cg10914745	chr11	56064709	0.2172	0.1814	0.233	1		93.77
cg01858923	chr14	65569399	-0.1977	0.1651	0.233	1	MAX	3.85
cg17216124	chr17	75315558	0.245	0.2046	0.233	1	SEPT9	4.13
cg00372801	chr2	191219050	0.2341	0.1955	0.233	1	INPP1	92.98
cg15269863	chr6	84222360	-0.314	0.2623	0.233	1	PRSS35	7.12
cg09119854	chr17	63550766	-0.5707	0.4766	0.233	1	AXIN2	79.69
cg17560832	chr10	130757336	-0.2887	0.2411	0.233	1		88.84
cg18857759	chr1	248110661	0.259	0.2163	0.233	1	OR2L8	92.37
cg08426047	chr15	85143775	-0.105	0.08769	0.233	1	ZSCAN2	3.78
cg15689967	chr6	26235287	-0.04055	0.03387	0.233	1	HIST1H1D	1.15
cg23436746	chr7	49815938	-0.6412	0.5355	0.233	1	VWC2	68.61
cg21619224	chr6	159205696	0.1488	0.1242	0.233	1	EZR	94.73
cg02063796	chr13	84975119	-0.3718	0.3105	0.233	1	LINC00333	84.76
cg12463140	chr19	17665823	0.6562	0.548	0.233	1	COLGALT1	74.56
cg27452278	chr8	102178508	0.5058	0.4224	0.233	1		72.4
cg05904889	chr13	24734712	-0.113	0.09433	0.233	1	SPATA13	3.89
cg20725334	chr2	114553502	0.3255	0.2718	0.233	1		83.2
cg05653707	chr10	119304938	0.1425	0.119	0.233	1	EMX2	1.8
cg17783982	chr5	88180093	0.09503	0.07936	0.233	1	MEF2C	3.13
cg04790137	chrX	70521286	-0.9102	0.7602	0.233	1	ITGB1BP2	83.9
cg23735563	chr10	35107262	0.2328	0.1944	0.233	1		93.41
cg09829468	chr10	82454789	-0.4707	0.3931	0.233	1		85.71
cg17209826	chr7	121942123	-0.07704	0.06434	0.233	1	FEZF1	2.5
cg14892037	chrX	70288026	-0.3915	0.3269	0.233	1	SNX12	15.86
cg10943305	chr21	47790232	0.8148	0.6805	0.233	1	PCNT	73.48
cg00854594	chr17	36580953	0.7046	0.5885	0.233	1		86.87
cg12534813	chr1	9927154	0.5926	0.4949	0.233	1	CTNNBIP1	94.46
cg11662061	chr13	97928231	-0.2007	0.1676	0.233	1	MBNL2	93.32
cg11850441	chr18	7754949	0.2661	0.2222	0.233	1	PTPRM	84.92
cg17569958	chr10	31036797	0.4247	0.3547	0.233	1		83.93
cg25206113	chr1	151788262	-0.2947	0.2461	0.233	1	RORC	7.25
cg08038078	chr1	160002094	-0.3881	0.3241	0.233	1	PIGM	12.73
cg27279809	chr12	49183212	-0.05896	0.04925	0.233	1	ADCY6	2.68
cg01888905	chr2	177519120	-0.5208	0.435	0.233	1	LINC01117	83.84
cg03061612	chr20	30496009	-0.4762	0.3977	0.233	1	TTLL9	69.27
cg00983122	chr8	139272559	0.8802	0.7351	0.233	1	FAM135B	64.02
cg14173339	chr20	54986102	-0.2577	0.2153	0.233	1	CASS4	92.44
cg18168882	chr16	80118818	-0.4008	0.3347	0.233	1		81.2
cg10159033	chr3	49639724	0.3836	0.3203	0.233	1	BSN	81.8
cg26004086	chr1	3265739	-0.3202	0.2675	0.233	1	PRDM16	86.84
cg13193050	chr22	40099977	-0.7104	0.5933	0.233	1		72.8
cg11062417	chr5	76578232	0.2958	0.247	0.233	1	PDE8B	87.73
cg21906038	chr2	210636414	-0.2257	0.1885	0.233	1	UNC80	2.22
cg19843165	chr5	122428653	-0.183	0.1528	0.233	1	PRDM6	4.06
cg20161729	chr17	78110278	0.3286	0.2744	0.233	1	EIF4A3	87.96
cg01541578	chr11	477804	-0.1876	0.1567	0.233	1	PTDSS2	96.94
cg10200408	chr12	48551356	-0.07605	0.06352	0.233	1	ASB8	2.15
cg24517010	chr16	23698309	0.2852	0.2382	0.233	1	PLK1	92.73
cg22035565	chr13	51388428	-0.2317	0.1935	0.233	1	DLEU7-AS1	92.6
cg08080195	chr2	37875836	0.3171	0.2648	0.233	1	CDC42EP3	8.37
cg14904802	chr4	115068601	0.4904	0.4096	0.233	1		24.29
cg01556010	chrX	74493847	-0.346	0.289	0.233	1	UPRT	22.54
cg21887530	chr5	123919649	-0.4616	0.3855	0.233	1		55.61
cg20367421	chr13	20735318	-0.2818	0.2353	0.233	1	GJA3	2.75
cg07344357	chr6	847662	-0.457	0.3817	0.233	1		83.91
cg04795186	chr5	7803175	0.5019	0.4192	0.233	1	ADCY2	34.78
cg02417663	chr7	158380573	-0.2692	0.2249	0.233	1	PTPRN2	2.32
cg22120592	chr22	31522682	0.3022	0.2524	0.233	1	INPP5J	87.99
cg19738802	chr7	157985171	0.4662	0.3894	0.233	1	PTPRN2	81.39
cg22058458	chr6	79944186	-0.07331	0.06123	0.233	1	HMGN3	2.6
cg15336920	chr4	10015352	0.876	0.7317	0.233	1	SLC2A9	89.89
cg27384985	chr1	192578467	-0.4739	0.3958	0.233	1		4.13
cg08555013	chr4	83932063	-0.06688	0.05586	0.233	1	LIN54	3.06
cg09379408	chr2	86479669	-0.1763	0.1472	0.233	1	REEP1	94.44
cg02348488	chr11	43540266	0.3774	0.3152	0.233	1		88.17
cg00531453	chr7	123673926	-0.9651	0.8061	0.233	1	TMEM229A	48.14
cg06255547	chr8	1776195	0.1854	0.1549	0.233	1	ARHGEF10	94.67
cg16265910	chr4	165107969	0.6342	0.5297	0.233	1	MARCH1	90.08
cg27510587	chr10	83709213	-0.3112	0.26	0.233	1	NRG3	89.08
cg26852625	chr8	2885627	0.2993	0.25	0.233	1	CSMD1	89.05
cg21712556	chr12	52931011	0.5291	0.4419	0.233	1		78.86
cg08623051	chr6	31648641	-0.8253	0.6894	0.233	1	LY6G5C	8.66
cg02349468	chr5	1093661	-0.8517	0.7114	0.233	1	SLC12A7	82.66
cg04981088	chr16	15489614	0.06078	0.05077	0.233	1	MPV17L	1.66
cg07205085	chr2	221641528	-0.1526	0.1275	0.233	1		95.21
cg01937780	chr5	72596939	0.1832	0.153	0.233	1		6
cg24933758	chr15	90319155	-0.4739	0.3959	0.233	1	MESP2	82.93
cg15880981	chr3	124844905	-0.5164	0.4314	0.233	1	SLC12A8	3.71
cg27380631	chr2	8874209	0.1305	0.109	0.233	1	KIDINS220	95.2
cg13831459	chr10	101380774	-0.1896	0.1584	0.233	1	SLC25A28	2.68
cg13722821	chr5	892710	0.1772	0.148	0.233	1	TRIP13	1.19
cg14918019	chr12	129573603	0.1585	0.1324	0.233	1	TMEM132D	98.05
cg00908292	chr17	38699009	-0.5822	0.4863	0.233	1		31.78
cg24738924	chr2	121637479	0.6074	0.5073	0.233	1	GLI2	77.46
cg03261496	chr5	37947821	-1.62	1.353	0.233	1		89.5
cg08548284	chr1	14382172	-0.3038	0.2537	0.233	1		89.11
cg07979566	chr6	169067435	0.2596	0.2169	0.233	1	SMOC2	93.2
cg12037994	chr14	21991255	0.3848	0.3215	0.233	1	SALL2	86.95
cg13479041	chr5	32496299	0.6229	0.5204	0.233	1		81.4
cg27562174	chr4	100065446	-3.803	3.177	0.233	1	ADH4	67.81
cg06568433	chr13	72891997	-0.2156	0.1801	0.233	1		94.01
cg05023526	chr4	41695014	-0.904	0.7551	0.233	1	LIMCH1	33.63
cg15239914	chr2	166236760	-0.243	0.203	0.233	1	SCN2A	92.95
cg11935831	chr17	80137075	-0.672	0.5613	0.233	1	CCDC57	81.57
cg09126120	chr11	65868774	0.4847	0.4049	0.233	1	PACS1	10.33
cg17873010	chr12	132341441	-0.1773	0.1481	0.233	1		93.9
cg19828298	chr1	3713105	-0.4889	0.4084	0.233	1	LRRC47	3.98
cg25998678	chr15	49462433	-0.1856	0.155	0.233	1	MIR4716	1.79
cg18697636	chr5	524503	-0.07139	0.05963	0.233	1	SLC9A3	2.28
cg16000832	chr13	49106778	-0.1162	0.09707	0.233	1	RCBTB2	3.86
cg19867741	chr17	47866649	-0.03828	0.03197	0.233	1	KAT7	1.68
cg19364530	chr1	247875232	0.4463	0.3728	0.233	1	OR6F1	59.22
cg03753609	chr5	34656973	-0.1562	0.1305	0.233	1	RAI14	3.77
cg24153249	chr18	27755917	-0.3029	0.253	0.233	1		88.28
cg08679466	chr3	125927213	0.4156	0.3472	0.233	1	ALDH1L1-AS2	52.25
cg17589883	chr11	1260199	0.566	0.4728	0.233	1	MUC5B	88.75
cg11704352	chr20	60033929	-0.6535	0.5459	0.233	1	CDH4	91.9
cg21919492	chr7	142576827	0.1774	0.1482	0.233	1	TRPV6	93.94
cg24802517	chr3	154604532	0.1982	0.1656	0.233	1		93.93
cg09120027	chrX	16911005	-0.2084	0.1741	0.233	1		4.51
cg14743983	chr21	46102984	-0.2333	0.1949	0.233	1	C21orf29	92.15
cg06648234	chrX	153179719	0.2073	0.1732	0.233	1	ARHGAP4	91.95
cg26570844	chr7	101579003	-0.6112	0.5106	0.233	1	CUX1	92.98
cg06420129	chr16	24831018	-0.2549	0.2129	0.233	1	TNRC6A	90.21
cg06867916	chr14	69865653	-0.1006	0.08404	0.233	1	SLC39A9	2.69
cg11936523	chr3	149954861	0.836	0.6984	0.233	1	LINC01213	73.7
cg02744585	chr5	115806669	0.2418	0.202	0.233	1	SEMA6A	92.74
cg01698432	chr18	34304338	-0.3167	0.2645	0.233	1	FHOD3	90.06
cg14413262	chr1	8384046	-0.6086	0.5084	0.233	1	SLC45A1	68.3
cg00712792	chr16	89921048	0.4392	0.3669	0.233	1	SPIRE2	96.61
cg23811540	chr1	11741690	-0.08261	0.06901	0.233	1	MAD2L2	2.71
cg03348338	chrX	16804461	0.6794	0.5676	0.233	1	CXorf15	7.05
cg21821674	chr1	16063471	0.548	0.4578	0.233	1	SLC25A34	78.31
cg16239736	chr12	109796979	0.2824	0.236	0.233	1		89.1
cg25128949	chr2	10470142	-0.4265	0.3563	0.233	1	HPCAL1	21.92
cg05163177	chr16	1783521	0.2431	0.2031	0.233	1	MAPK8IP3	92.78
cg03405139	chr2	69614107	-0.1079	0.09011	0.233	1	GFPT1	3.08
cg18055557	chr6	32073358	-0.6233	0.5207	0.233	1	TNXB	75.95
cg12546463	chr11	110144520	0.1485	0.124	0.233	1	RDX	94.92
cg03045516	chr6	34056530	0.4708	0.3934	0.233	1	GRM4	84.07
cg16345668	chrX	70775097	0.6264	0.5233	0.233	1	BCYRN1	72.6
cg03814489	chr2	211121	0.4147	0.3464	0.233	1		85.37
cg22184996	chr6	35773505	0.2757	0.2303	0.233	1	LHFPL5	88.63
cg19525954	chr5	177581067	-0.06831	0.05707	0.233	1	NHP2	2.57
cg02131512	chr16	29882803	0.3438	0.2872	0.233	1	SEZ6L2	93.84
cg02186542	chr16	77469167	-0.2578	0.2154	0.233	1	ADAMTS18	8.95
cg26185009	chr6	32142236	0.5345	0.4466	0.233	1	AGPAT1	94.15
cg03175967	chr9	99017184	0.2991	0.2498	0.233	1	HSD17B3	86.18
cg11392389	chr12	13153689	-0.06408	0.05353	0.233	1	HTR7P	2.72
cg00099797	chr3	13542673	0.4734	0.3955	0.233	1	HDAC11	84.47
cg13215762	chr7	157338481	-0.1746	0.1459	0.233	1	PTPRN2	95.08
cg16177419	chr15	66780875	-0.8005	0.6688	0.233	1	MAP2K1	92.07
cg25378624	chr16	77796853	-0.2421	0.2023	0.233	1		93.8
cg13021725	chr20	35402523	-0.1929	0.1611	0.233	1	DSN1	3.61
cg23469448	chr12	114232746	-0.9218	0.7702	0.233	1		52.81
cg15148862	chr12	126683805	0.4289	0.3583	0.233	1		92.5
cg27048138	chr6	30313035	0.1164	0.09729	0.233	1	RPP21	2.1
cg00242020	chr8	37797632	0.2767	0.2312	0.233	1	GOT1L1	85.48
cg14579560	chr19	47103803	0.1505	0.1258	0.233	1	CALM3	3.84
cg06252795	chr2	17036148	0.2477	0.2069	0.233	1		91.97
cg05297931	chr6	13429841	0.3011	0.2516	0.233	1	GFOD1	88.09
cg03431084	chr20	45948853	0.5873	0.4906	0.233	1	LOC100131496	62.11
cg10354730	chr16	357249	0.3054	0.2551	0.233	1	AXIN1	90.7
cg07223950	chr17	867763	-0.6318	0.5278	0.233	1	NXN	92.63
cg20650029	chr8	133204098	0.7392	0.6176	0.233	1	KCNQ3	19.32
cg25596754	chr6	32026610	0.5088	0.4251	0.233	1	TNXB	88.19
cg02378757	chr12	112820060	-0.05771	0.04822	0.233	1	HECTD4	1.07
cg03343631	chr13	114764489	0.1952	0.1631	0.233	1	RASA3	96.51
cg03226554	chr1	28573817	-0.2426	0.2027	0.233	1		4.49
cg05661612	chrX	119694961	-0.5226	0.4367	0.233	1	CUL4B	9.42
cg01927000	chr14	74263077	-0.211	0.1763	0.233	1		94.37
cg20968678	chr2	216948982	-0.5474	0.4574	0.233	1	TMEM169	54.34
cg21873885	chr6	33267214	-0.2528	0.2112	0.233	1	RGL2	6.87
cg07106044	chr1	51026942	-0.1555	0.1299	0.233	1	FAF1	95.08
cg22736851	chr4	25759440	-0.2826	0.2361	0.233	1	SEL1L3	91.59
cg11148483	chr3	28393736	-0.5593	0.4673	0.233	1		94.57
cg26237003	chr5	43413209	0.2761	0.2307	0.233	1	CCL28	91.38
cg13552389	chr1	214457343	0.7991	0.6677	0.233	1	SMYD2	92.98
cg05239538	chr19	35767777	-0.2646	0.2211	0.233	1	USF2	91.45
cg04340677	chr2	173420768	-0.05914	0.04941	0.233	1	PDK1	1.15
cg23963485	chr19	46367372	-0.3981	0.3326	0.233	1	SYMPK	3.77
cg09979989	chr17	2279362	0.2695	0.2252	0.233	1	SGSM2	88.45
cg13580308	chr15	76420525	-0.5889	0.492	0.233	1	C15orf27	78.35
cg03004126	chr16	11325588	0.3486	0.2912	0.233	1		78.69
cg21798896	chr5	67628524	0.9667	0.8077	0.233	1		43.29
cg22873130	chr8	6264171	-0.05356	0.04475	0.233	1	MCPH1	2.28
cg26077342	chr7	114254915	-0.3091	0.2582	0.233	1	FOXP2	90.29
cg06352807	chr7	157648699	-0.4925	0.4115	0.233	1	PTPRN2	16.01
cg26274304	chr7	158496553	-0.587	0.4904	0.233	1	NCAPG2	48.61
cg25976672	chr2	235907796	0.05326	0.0445	0.233	1	SH3BP4	98.36
cg10701102	chr13	113291903	0.2222	0.1857	0.233	1		94.38
cg09160062	chr4	3249796	0.3616	0.3021	0.233	1	MSANTD1	91.25
cg02124459	chr5	141256135	-0.1249	0.1044	0.233	1	PCDH1	3.44
cg27102469	chr12	125600732	-0.2375	0.1984	0.233	1	AACS	92.93
cg05469294	chr22	51145303	0.3018	0.2521	0.233	1	SHANK3	89.55
cg22678465	chr8	1789670	-0.3536	0.2954	0.233	1	ARHGEF10	94.16
cg04735168	chr3	112727794	-0.1687	0.141	0.233	1	C3orf17	94.14
cg18788940	chr11	20385085	-0.691	0.5774	0.233	1	HTATIP2	74.81
cg26906383	chr2	33260139	0.1444	0.1207	0.233	1	LTBP1	95.59
cg14471540	chr8	130596505	0.5158	0.431	0.233	1	CCDC26	79.32
cg05237259	chr11	35552169	-0.6552	0.5475	0.233	1	PAMR1	62.87
cg07787407	chr19	44186169	0.6935	0.5795	0.233	1		40.16
cg12060669	chr8	23179283	-2.64	2.206	0.233	1	LOXL2	25.68
cg02701826	chr19	15903794	0.2129	0.1779	0.233	1	OR10H5	93.27
cg05104546	chr2	6465912	0.394	0.3292	0.233	1		88.15
cg20932397	chr19	1313146	0.2698	0.2254	0.233	1		88.52
cg27586628	chr6	56811992	-0.2367	0.1977	0.233	1	DST	93.38
cg00318034	chr5	131681008	0.2795	0.2336	0.233	1	LOC553103	89.51
cg21958871	chr12	132930230	-0.6719	0.5615	0.233	1		42.53
cg05377961	chr7	1210850	0.2076	0.1734	0.233	1		93.78
cg09904539	chr15	83313047	0.3494	0.292	0.233	1	CPEB1	80.8
cg12268589	chrX	74966403	0.7075	0.5911	0.233	1		83.64
cg13840032	chr18	46385379	-0.2009	0.1678	0.233	1	KIAA0427	92.77
cg12312457	chrX	63615339	-0.7807	0.6523	0.233	1	MTMR8	10.81
cg16240563	chr3	167967058	-0.2231	0.1864	0.233	1	C3orf50	5.36
cg02772367	chr11	47870447	-0.1321	0.1104	0.233	1	NUP160	5.14
cg03593823	chr1	240690404	-0.9221	0.7705	0.233	1	GREM2	48.08
cg04117408	chr13	110356493	-0.5743	0.4799	0.233	1		92.89
cg26628476	chr2	202988253	-0.1507	0.126	0.233	1		96.51
cg26678648	chr8	145082140	0.3461	0.2892	0.233	1		79.65
cg14091954	chr13	28674885	-0.08757	0.07317	0.233	1	FLT3	1.59
cg02972356	chr10	35484792	-0.7453	0.6228	0.233	1	CREM	3.03
cg09861604	chr1	16767647	0.07357	0.06148	0.233	1	NECAP2	2.26
cg16958707	chr3	171874269	-0.5203	0.4348	0.233	1	FNDC3B	59.4
cg16756998	chr22	20118943	-0.1836	0.1534	0.233	1	ZDHHC8	5.06
cg23299102	chr7	36495922	-0.6657	0.5563	0.233	1		72.4
cg11070112	chr9	33762379	0.6617	0.553	0.233	1	PRSS3	77.6
cg04097500	chr19	34161531	0.6847	0.5722	0.233	1	CHST8	83.49
cg07967277	chr16	89782443	0.1178	0.09847	0.233	1	VPS9D1	96.2
cg21790796	chr5	137514415	-0.06908	0.05772	0.233	1	KIF20A	1.12
cg24976369	chr15	72335267	-0.2044	0.1708	0.233	1	MYO9A	94.02
cg26379553	chr5	171542053	-0.08185	0.06839	0.233	1	STK10	2.63
cg21740502	chr1	232439022	-0.2159	0.1804	0.233	1		93.5
cg13661648	chr6	33035284	-4.17	3.485	0.233	1	HLA-DPA1	72.54
cg07073052	chr5	30040809	-0.1773	0.1481	0.233	1		3.08
cg20826888	chr6	33085590	-0.4817	0.4025	0.233	1	HLA-DPB2	7.13
cg23560026	chr11	93271223	0.5343	0.4465	0.233	1	SMCO4	34.68
cg14446955	chr3	169684986	0.07211	0.06026	0.233	1	LOC100128164	2.42
cg18516833	chr19	57350313	1.062	0.8874	0.233	1	PEG3	80.62
cg10265503	chr16	1494476	0.4727	0.395	0.233	1	CCDC154	61.77
cg17639788	chr13	111567162	-0.3052	0.2551	0.233	1	ANKRD10	5.4
cg14370159	chr8	109273899	0.2867	0.2396	0.233	1		88.28
cg25926156	chr11	17707851	0.8093	0.6763	0.233	1		61.21
cg00989045	chr7	151082181	0.2325	0.1943	0.233	1	WDR86	92.6
cg23114819	chr6	45897535	0.3437	0.2872	0.233	1	CLIC5	84.72
cg00751386	chr2	80253338	-0.3737	0.3122	0.233	1	CTNNA2	82.14
cg25806655	chr19	4543498	0.5897	0.4928	0.233	1	SEMA6B	48.68
cg06576783	chr6	53572893	0.4209	0.3517	0.233	1		88.99
cg04655959	chr7	157185087	-0.5527	0.4619	0.233	1	DNAJB6	70.25
cg07565523	chr5	78065856	0.1583	0.1323	0.233	1		94.96
cg16553005	chr2	104498067	0.2231	0.1865	0.233	1		92.7
cg16818725	chr12	132962614	-1.336	1.116	0.233	1		65.81
cg01043252	chr5	127552808	0.2668	0.223	0.233	1		90.99
cg04304696	chr9	138847903	1.503	1.256	0.233	1	UBAC1	86.89
cg06540146	chr15	33011185	-0.09148	0.07645	0.233	1	GREM1	2.49
cg09461846	chr4	37591785	0.2853	0.2384	0.233	1	C4orf19	89.19
cg10589332	chr12	90458958	0.1899	0.1587	0.233	1		93.64
ch.3.1226245F	chr3	55731563	0.09469	0.07913	0.233	1	ERC2	2.77
cg15613100	chr5	72804620	0.6632	0.5542	0.233	1		79.56
cg26913321	chr9	116924731	-0.4157	0.3474	0.233	1	COL27A1	80.24
cg22221266	chr14	60049636	0.6146	0.5136	0.233	1		51.59
cg05005023	chr5	54469138	-0.2063	0.1724	0.233	1	CDC20B	3.56
cg08118412	chr3	64113418	-0.2114	0.1767	0.233	1	PRICKLE2	93.06
cg20629735	chr2	103014454	0.1776	0.1484	0.233	1	IL18R1	94.8
cg01890321	chr12	80799629	-0.7978	0.6668	0.233	1		82.12
cg16648968	chr17	1173771	-1.133	0.9466	0.233	1	BHLHA9	9.79
cg25649826	chr17	20938740	0.4921	0.4113	0.233	1	USP22	59.09
cg10312185	chr8	145253208	-0.4832	0.4038	0.233	1	MROH1	80.04
cg02860255	chr8	143405663	0.3399	0.284	0.233	1	TSNARE1	86.66
cg19746940	chr12	114832429	-0.3891	0.3252	0.233	1	TBX5	6.94
cg09258993	chr13	52419332	-0.3347	0.2797	0.233	1	FLJ37307	11.71
cg20309703	chr11	118481025	-0.1162	0.09715	0.233	1	PHLDB1	3.36
cg12301347	chr22	46285638	1.792	1.497	0.233	1		34.36
cg09573585	chr10	88728128	-0.7227	0.6039	0.233	1	C10orf116	25.34
cg16453007	chr5	176074273	-0.8872	0.7414	0.233	1	TSPAN17	5.13
cg13804131	chr10	126504247	0.1087	0.09084	0.233	1	FAM175B	95.94
cg22196455	chr11	113276010	0.3815	0.3189	0.233	1		76.51
cg19995094	chr8	95835058	-0.1065	0.08899	0.233	1	INTS8	3.75
cg25157877	chr12	49993555	0.3169	0.2649	0.233	1	FAM186B	85.24
cg19232326	chr19	1902026	0.6594	0.551	0.233	1		46.45
cg00782828	chr1	54940382	-0.2548	0.213	0.233	1		12.62
cg05076877	chr22	46288453	0.2549	0.213	0.233	1		7.11
cg10436014	chr2	208889973	-0.1446	0.1208	0.233	1	PLEKHM3	2.73
ch.12.16553146F	chr12	16661879	-0.08078	0.06751	0.233	1		2.25
cg17216807	chr3	33194171	0.5232	0.4373	0.233	1	SUSD5	94.33
cg27472937	chr2	3683119	0.9888	0.8263	0.233	1	COLEC11	60.12
cg15969569	chrX	103358858	-0.4683	0.3914	0.233	1	ZCCHC18	87.09
cg23987319	chr16	85279729	-0.2659	0.2222	0.233	1		5.95
cg19144827	chr6	101106624	-0.4323	0.3613	0.233	1	ASCC3	87.29
cg11555315	chrX	53115787	-0.4413	0.3688	0.233	1	TSPYL2	84.33
cg25260653	chr9	99212216	-0.08037	0.06717	0.233	1	HABP4	1.2
cg25862444	chr1	147737016	-1.645	1.375	0.233	1		33.68
cg11538287	chr3	135627340	0.2729	0.2281	0.233	1		89.09
cg10623560	chr1	22843655	0.116	0.09693	0.233	1	ZBTB40	95.92
cg03186150	chr1	243579504	-0.6618	0.5531	0.233	1	SDCCAG8	83.62
cg17185077	chr3	83549716	0.4404	0.3681	0.233	1		41.37
cg15701332	chr12	133002658	-0.271	0.2265	0.233	1		91.62
cg01955639	chr17	56269767	0.4709	0.3936	0.233	1	EPX	78.08
cg21105620	chr4	3449856	0.4125	0.3448	0.233	1	HGFAC	72.29
cg18081877	chr14	77840698	-0.2542	0.2124	0.233	1	TMED8	91.99
cg14222779	chr7	73673049	-0.2347	0.1962	0.233	1		92.53
cg12790627	chr3	14326090	0.3147	0.263	0.233	1		84.74
cg07989851	chr15	38117466	0.6254	0.5227	0.233	1		36.11
cg04926069	chr8	122622067	5.243	4.382	0.233	1		49.96
cg04163158	chr22	23063029	-0.2126	0.1777	0.233	1		5.84
cg06140903	chr13	26115875	0.3236	0.2704	0.233	1	ATP8A2	91.22
cg24158184	chrX	128877888	-0.3883	0.3246	0.233	1	XPNPEP2	17.31
cg03096830	chr6	31782678	0.165	0.1379	0.233	1	HSPA1L	2.58
cg17941330	chr1	147245494	-0.6478	0.5414	0.233	1	GJA5	18.15
cg26940755	chr1	32694147	-0.1901	0.1589	0.233	1	EIF3I	93.53
cg04062739	chr2	219089362	0.2361	0.1973	0.233	1	ARPC2	92.57
cg23919118	chr12	106976006	-0.2588	0.2163	0.233	1	RFX4	12.88
cg06759423	chr18	72114620	0.3351	0.2801	0.233	1	FAM69C	79.57
cg10509260	chr7	107651176	-0.3714	0.3104	0.233	1		89.78
cg00478601	chr2	42990475	0.593	0.4957	0.233	1	OXER1	85.67
cg14187204	chr20	18269147	-0.07254	0.06062	0.233	1	ZNF133	2.4
cg00593404	chr6	52377740	0.1765	0.1475	0.233	1	TRAM2	94.23
cg15952953	chr6	88130336	-0.2512	0.21	0.233	1	C6orf165	90.29
cg09272510	chr12	116946437	-0.5411	0.4522	0.233	1		8.32
cg05517387	chr3	72373699	0.2957	0.2471	0.233	1		87.05
cg18619924	chr19	4664922	-0.1657	0.1385	0.233	1	MYDGF	94.82
cg06867775	chr2	100680134	0.1986	0.166	0.233	1	AFF3	94.03
cg18283386	chr8	11561728	-0.4122	0.3445	0.233	1	GATA4	2.28
cg01684881	chr17	42635419	-0.06934	0.05796	0.233	1	FZD2	1.82
cg05413872	chr14	57261256	-0.1742	0.1456	0.233	1		5.66
cg15662054	chr1	33620988	-0.3085	0.2578	0.233	1	TRIM62	85.35
cg23246095	chr2	162931638	-0.3974	0.3321	0.233	1	DPP4	87.99
cg11963985	chr1	249164171	-0.4035	0.3373	0.233	1		87.33
cg03151862	chr6	148096156	-0.601	0.5023	0.233	1		80.93
cg10204149	chr1	185887761	-0.642	0.5366	0.233	1	HMCN1	90.73
cg25715273	chr2	23464993	0.2919	0.2439	0.233	1		90.58
cg12701674	chr13	114908876	-0.4762	0.398	0.233	1		60.31
cg14032260	chr17	47025350	0.3799	0.3175	0.233	1		79.87
cg04321239	chr3	139769881	-1.381	1.155	0.233	1	CLSTN2	39.71
cg18882262	chr13	47303081	-0.2993	0.2502	0.233	1	LRCH1	90.23
cg24821419	chr18	75834805	-0.7734	0.6465	0.233	1		57.59
cg04207269	chr21	43280897	-0.2448	0.2046	0.233	1	PRDM15	92.25
cg07343418	chr12	13741955	-0.5141	0.4297	0.233	1	GRIN2B	22
cg23195903	chr2	74968974	0.5169	0.4321	0.233	1		69.54
cg17823004	chr5	34804746	-0.2657	0.2221	0.233	1	RAI14	91.61
cg24695368	chr12	131626256	0.3813	0.3187	0.233	1		81.19
cg01641528	chr14	37917543	-0.6959	0.5816	0.233	1	MIPOL1	77.43
cg18488820	chr22	36725466	-0.1293	0.1081	0.233	1	MYH9	4.09
cg23494167	chr7	156685117	0.2616	0.2187	0.233	1	LMBR1	5.15
cg08359855	chr12	24510637	-0.3009	0.2515	0.233	1	SOX5	91.07
cg24371352	chr1	40548470	0.1122	0.0938	0.233	1	PPT1	95.56
cg13689386	chr6	46105793	0.2667	0.223	0.233	1	ENPP4	93
cg13608545	chr22	43166139	-0.8117	0.6784	0.233	1		56.08
cg19327252	chr3	50267735	0.4521	0.3779	0.233	1	GNAI2	49.48
cg00033450	chr4	25970375	2.589	2.164	0.233	1		42.29
cg06683734	chr22	37428975	0.689	0.5759	0.233	1		37.95
cg02543939	chr10	33492000	0.1979	0.1654	0.233	1	NRP1	94.46
cg13696241	chr3	126058878	0.4455	0.3724	0.233	1		72.71
cg04919456	chr1	204957765	0.405	0.3385	0.233	1	NFASC	69.34
cg07230991	chr8	215923	-0.6676	0.5581	0.233	1		4.64
cg13926524	chr6	168597309	-0.7548	0.6309	0.233	1		78.06
cg09426945	chrX	153556441	-0.5118	0.4278	0.233	1	TKTL1	83.87
cg05378941	chr13	41137894	-0.2901	0.2425	0.233	1	FOXO1	90.66
cg16100623	chr4	110069649	0.3166	0.2647	0.233	1	COL25A1	87.15
cg07876820	chr4	146108198	-0.6874	0.5746	0.233	1		84.09
cg04191106	chr13	106742037	-0.503	0.4205	0.233	1		66.14
cg15353530	chr13	99999391	-0.1401	0.1171	0.233	1	UBAC2	94.78
cg04798314	chr1	246668601	-5.363	4.483	0.233	1	SMYD3	66.54
cg24507903	chr10	102071944	0.9791	0.8184	0.233	1	PKD2L1	85.7
cg06469163	chr7	155589411	0.6694	0.5595	0.233	1		73.31
cg05761977	chr12	50471150	0.3237	0.2706	0.233	1	ASIC1	88.8
cg12086975	chr19	3192704	0.09756	0.08155	0.233	1	NCLN	96.24
cg15710545	chr6	32578114	3.187	2.664	0.233	1		24.68
cg09526234	chr20	47936058	-0.5404	0.4517	0.233	1		22.72
cg17246131	chr1	6673671	-0.1041	0.08699	0.233	1	PHF13	2.96
cg19741675	chr6	31095639	0.3858	0.3225	0.233	1	PSORS1C1	89.78
cg21488156	chr13	111288822	0.5166	0.4318	0.233	1	CARKD	95.01
cg19853733	chr11	1717624	0.2943	0.246	0.233	1	KRTAP5-6	89.35
cg10797197	chr20	57444000	0.7392	0.6179	0.233	1	GNAS	49.19
cg04341526	chr1	53145415	0.6169	0.5157	0.233	1		91.72
cg19211915	chr11	32452513	0.5978	0.4997	0.233	1	WT1	20.93
cg05818000	chr21	16387536	1.305	1.091	0.233	1	NRIP1	92.09
cg00658299	chr6	37587239	0.4437	0.3709	0.233	1		31.2
cg13428884	chr5	137759713	-0.2266	0.1894	0.233	1	KDM3B	93.11
cg04413644	chr1	9242184	-0.2458	0.2055	0.233	1		4.56
cg04107640	chr11	11604178	-0.2329	0.1947	0.233	1	GALNT18	92.93
cg11844087	chr7	157534758	0.3767	0.3149	0.233	1	PTPRN2	89.53
cg12497142	chr15	89411236	0.3533	0.2953	0.233	1	ACAN	79.01
cg02969415	chr22	30805001	0.5745	0.4803	0.233	1	SEC14L2	52.9
cg08474478	chr4	184961323	-1.505	1.258	0.233	1		23.44
cg14415390	chr10	99237994	0.1754	0.1466	0.233	1	MMS19	94.65
cg21697851	chr21	38076869	-0.1083	0.09055	0.233	1	SIM2	3.25
cg21381224	chr1	182287326	0.2574	0.2152	0.233	1		92.2
cg19122579	chr6	157952316	-0.2764	0.231	0.233	1	ZDHHC14	91.24
cg22107476	chr7	2442660	0.4023	0.3363	0.233	1	CHST12	27.58
cg10265297	chr13	24415428	0.6199	0.5182	0.233	1	MIPEP	94.15
cg21194918	chr19	36239134	-0.2655	0.222	0.233	1	LIN37	2.79
cg16859636	chr10	709610	0.1418	0.1186	0.233	1	DIP2C	94.72
cg05460898	chr1	155252536	0.3594	0.3004	0.233	1	HCN3	89.67
cg27175943	chr16	85334190	0.2107	0.1761	0.233	1		95.61
cg21956842	chr1	19248533	0.3267	0.2731	0.233	1	IFFO2	82.83
cg04771285	chr12	117557630	0.3636	0.3039	0.233	1		62.06
cg02784170	chr9	138230444	0.3767	0.3149	0.233	1		87.64
cg24954893	chr3	80816759	-0.6502	0.5435	0.233	1		87.66
cg08704154	chr17	13297839	-0.4821	0.403	0.233	1		94.9
cg24106198	chr19	38422618	-0.4864	0.4066	0.233	1	SIPA1L3	18.12
cg01227136	chrX	3734578	-1.587	1.327	0.233	1		8.34
cg08425678	chr1	14029478	-0.6412	0.536	0.233	1	PRDM2	42.69
cg18534992	chr14	103550452	-0.2304	0.1926	0.233	1		6.02
cg12219319	chr4	56414709	0.2415	0.2019	0.233	1		93.45
cg01712700	chr2	241535695	0.2431	0.2032	0.233	1	CAPN10	90.29
cg27050990	chr7	2629313	0.1437	0.1201	0.233	1	IQCE	94.08
cg19752627	chr7	98467380	-0.07707	0.06443	0.233	1	TMEM130	2.9
cg21532512	chr7	37114149	0.5454	0.456	0.233	1	ELMO1	92.29
cg26552504	chr3	160800162	-0.3589	0.3001	0.233	1		88.72
cg20074307	chr14	55092491	-0.2344	0.196	0.233	1	SAMD4A	93.23
cg07388254	chr16	78910067	-0.7586	0.6342	0.233	1	WWOX	91.71
cg08814033	chr2	31885595	-0.5053	0.4224	0.233	1		81.72
cg08529882	chr10	124902456	-0.6128	0.5123	0.233	1		8.4
cg24188976	chr1	1846615	0.3354	0.2804	0.233	1	CALML6	82.71
cg09877215	chr7	748801	-0.2187	0.1828	0.233	1	PRKAR1B	92.94
cg07213119	chr4	8359269	-0.2785	0.2328	0.233	1		91.64
cg16083711	chr12	14109211	0.5281	0.4415	0.233	1	GRIN2B	91.43
cg22837714	chr2	198120525	-0.1627	0.136	0.233	1		4.1
cg05567763	chr6	30028564	-0.1076	0.08994	0.233	1	ZNRD1	3.13
cg10691846	chr4	22510091	0.6744	0.5638	0.233	1	ADGRA3	55.82
cg08285431	chr19	47593414	0.2668	0.223	0.233	1	ZC3H4	91.7
cg23033422	chr10	75565704	-0.1524	0.1274	0.233	1	NDST2	95.45
cg11281851	chr16	69374147	-0.454	0.3796	0.233	1	COG8	3.89
cg07124045	chr10	103595509	0.5774	0.4827	0.233	1	KCNIP2	87
cg06484146	chr7	12443880	2.318	1.938	0.233	1	VWDE	31.83
cg26311995	chr6	30157807	0.239	0.1998	0.233	1	TRIM26	92.65
cg12109349	chr15	65030716	0.3723	0.3112	0.233	1		80.38
cg06302399	chr8	96279250	-0.2326	0.1944	0.233	1	C8orf37	93.98
cg02693157	chr15	87892167	0.4469	0.3736	0.233	1		14.89
cg19983988	chr8	73751383	-0.3011	0.2517	0.233	1	KCNB2	91.51
cg15656693	chr3	182929476	0.5716	0.4779	0.233	1	MCF2L2	55.67
cg11607358	chr17	78337016	0.2084	0.1743	0.233	1	RNF213	93.35
cg00841352	chr1	79938150	-0.4207	0.3517	0.233	1		91.7
cg05670439	chr17	56700442	0.3998	0.3343	0.233	1	TEX14	80.36
cg13159946	chr20	30073521	-0.8691	0.7266	0.233	1	NCRNA00028	20.19
cg21611056	chr20	3776172	0.4928	0.412	0.233	1	CDC25B	36.45
cg12954102	chr9	127420539	-0.304	0.2541	0.233	1	MIR181A2HG	5.37
cg01319763	chr10	82274197	-0.1292	0.108	0.233	1	TSPAN14	95.4
cg14518761	chr19	42771843	0.8191	0.6848	0.233	1	CIC	75.12
cg19745373	chr20	3024368	-0.335	0.2801	0.233	1	GNRH2	81.88
cg24978630	chr10	57389676	-0.1571	0.1313	0.233	1		3.92
cg01847344	chr21	45929576	0.4661	0.3897	0.233	1	C21orf29	79.99
cg12289218	chr11	45817196	0.4089	0.3419	0.233	1		82.84
cg07297980	chr16	9142122	-0.3964	0.3314	0.233	1		82.08
cg15582699	chrX	9797843	0.4211	0.3521	0.233	1	SHROOM2	90.74
cg25582488	chr14	69095171	-1.836	1.535	0.233	1		33.19
cg23295886	chr18	8367314	0.4686	0.3918	0.233	1	LOC100192426	21.54
cg23218897	chr17	2169522	-0.7467	0.6244	0.233	1	SMG6	37.37
cg12068627	chr2	27300268	-0.3346	0.2798	0.233	1	EMILIN1	88.16
cg12437785	chr4	189206552	0.2353	0.1967	0.233	1		93.16
cg00923305	chr6	163760146	-0.4374	0.3657	0.233	1	DKFZp451B082	81.12
cg14260265	chr3	57053320	0.4728	0.3953	0.233	1	ARHGEF3	85.51
cg11170344	chr1	16420294	-0.6643	0.5555	0.233	1		70.26
cg26118047	chr2	29320360	-0.3488	0.2917	0.233	1	CLIP4	85.82
cg20100668	chr8	88885469	0.227	0.1898	0.233	1	DCAF4L2	92.7
cg17334978	chr4	331502	-0.07755	0.06484	0.233	1	ZNF141	2.78
cg09717146	chr12	131715773	0.4866	0.4069	0.233	1		74.16
cg07169869	chr4	148986745	-0.2731	0.2283	0.233	1	ARHGAP10	91.24
cg01081634	chr11	65490737	-0.2528	0.2113	0.233	1		93
cg13825374	chr17	45056626	-0.3692	0.3087	0.233	1	RPRML	2.52
cg09204890	chr20	20033265	-0.1112	0.09297	0.233	1	CRNKL1	3.01
cg01209150	chr5	66596222	-0.3077	0.2573	0.233	1		89.79
cg00842000	chr6	110319953	-0.7221	0.6038	0.233	1		66.46
cg04902049	chr1	36622448	-0.4724	0.395	0.233	1	MAP7D1	4.85
cg24054649	chr14	24604912	-0.3516	0.294	0.233	1	PSME1	20.82
cg18152470	chr3	194929283	0.65	0.5435	0.233	1	XXYLT1	93.82
cg19440506	chr5	1431238	-0.06261	0.05235	0.233	1	SLC6A3	98.06
cg22715094	chr6	31783021	0.1387	0.116	0.233	1	HSPA1A	3.89
cg00137652	chr12	66696023	0.0885	0.074	0.233	1	HELB	2.43
cg19014480	chr12	3227014	0.6567	0.5491	0.233	1	TSPAN9	82.15
cg13486584	chr14	105651786	0.6416	0.5365	0.233	1		89.97
cg00584008	chr1	110162345	0.1117	0.09343	0.233	1	AMPD2	2.91
cg06973595	chr4	55093096	-0.1407	0.1177	0.233	1		2.25
cg09041994	chr8	124246515	0.4223	0.3531	0.233	1	C8orf76	81.01
cg25393465	chr12	103643580	0.4786	0.4002	0.233	1	C12orf42	84.22
cg17696160	chr14	37136192	0.1141	0.09543	0.233	1	PAX9	3.47
cg03780199	chr9	138381546	0.4482	0.3747	0.233	1		78.72
cg27420300	chr3	10825280	-0.9014	0.7537	0.233	1		8.05
cg06189266	chr5	179226753	0.3001	0.2509	0.233	1	MGAT4B	90.7
cg09114296	chr22	23976011	-0.2735	0.2287	0.233	1		91.32
cg10513276	chr9	115095793	-0.1371	0.1146	0.233	1	ROD1	3.35
cg12771053	chr1	155145617	-0.6806	0.5691	0.233	1	TRIM46	18.74
cg14465187	chr19	41220981	-0.08219	0.06873	0.233	1	ADCK4	3.17
cg25089365	chr1	24974498	-0.1963	0.1641	0.233	1	SRRM1	93.58
cg10679277	chr11	128392708	0.1395	0.1167	0.233	1	ETS1	3.56
cg19930417	chr17	80279562	0.2148	0.1796	0.233	1	SECTM1	11.63
cg09141266	chr10	30831506	0.4454	0.3724	0.233	1		17.59
cg26400885	chr3	147126119	-0.4189	0.3503	0.233	1	ZIC1	22.33
cg03956737	chr15	38619073	-0.3992	0.3338	0.233	1	SPRED1	89.41
cg05838149	chr4	148272333	-0.1831	0.1531	0.233	1		94.47
cg10410365	chr4	169657885	0.1195	0.09992	0.233	1	PALLD	96.04
cg02145785	chr12	103954698	0.9169	0.7667	0.233	1		75.83
cg04564875	chr14	29404609	0.6486	0.5423	0.233	1		87.64
cg18362096	chr1	54159583	0.4471	0.3738	0.233	1	GLIS1	51.01
cg22624429	chr18	55714371	0.1259	0.1052	0.233	1	NEDD4L	95.91
cg12818596	chr14	61119419	-0.1625	0.1359	0.233	1		3.77
cg11055358	chr19	4581552	-0.1024	0.08566	0.233	1		1.42
cg22318562	chr1	228585999	0.1264	0.1057	0.233	1	MIR6742	95.43
cg17403653	chr20	42198669	0.253	0.2116	0.233	1	SGK2	92.02
cg08272597	chr5	176423139	1.18	0.9869	0.233	1	UIMC1	52.54
cg18986967	chr7	141176264	0.5549	0.464	0.233	1		73.69
cg14069949	chr9	131965419	-0.3371	0.2818	0.233	1		3.95
cg04273299	chr8	134521130	-0.2083	0.1742	0.233	1	ST3GAL1	94.11
cg06286431	chrX	47053220	-0.1913	0.1599	0.233	1	UBA1	2.46
cg00776579	chr1	29209645	0.2793	0.2336	0.233	1		90.15
cg04679383	chr1	42046472	0.3603	0.3013	0.233	1	HIVEP3	82.77
cg03846288	chr15	59279849	-0.08976	0.07506	0.233	1	RNF111	2.59
cg17851440	chr1	17344137	0.2478	0.2072	0.233	1		91.89
cg07376086	chr1	170463730	-0.09233	0.07721	0.233	1		2.76
cg03106958	chr17	79372973	-0.3775	0.3157	0.233	1	BAHCC1	5.99
cg12144121	chr1	41367690	0.386	0.3228	0.233	1		85.66
cg24104045	chr1	146714208	-0.03987	0.03334	0.233	1	CHD1L	1.27
cg04674029	chr20	47391465	0.5575	0.4662	0.233	1	PREX1	55.12
cg18255926	chr2	32262458	0.469	0.3922	0.233	1	DPY30	86.94
cg05115985	chr9	135458034	-0.7435	0.6217	0.233	1	BARHL1	26.92
cg15700020	chr1	15944322	-0.2998	0.2507	0.233	1	DDI2	5.07
cg25481680	chr10	105110878	-0.6678	0.5584	0.233	1	PCGF6	16.62
cg20309794	chr7	73184656	-0.03592	0.03004	0.233	1	CLDN3	1.62
cg13806095	chr20	13620048	0.8928	0.7466	0.233	1	TASP1	29.42
cg09070882	chr12	67850140	-6.016	5.031	0.233	1		50.06
cg22003469	chr19	44669119	-0.1208	0.101	0.233	1	ZNF226	2.51
cg06317209	chr12	58210878	0.5993	0.5012	0.233	1	AVIL	42.83
cg27304428	chr1	235837569	0.1855	0.1551	0.233	1	MIR5096	93.94
cg12841474	chr8	70755435	0.3178	0.2657	0.233	1		90.34
cg17554182	chr11	75896332	0.3726	0.3115	0.233	1		85.31
cg05591605	chr1	64386932	0.2751	0.2301	0.233	1	ROR1	90.41
cg06295404	chr16	11350337	-0.1345	0.1125	0.233	1	SOCS1	2.49
cg08286218	chr13	115000425	-0.04302	0.03598	0.233	1	CDC16	2.23
cg17819501	chr3	12384606	-0.2656	0.2221	0.233	1	PPARG	92.63
cg08702001	chr22	39696037	0.5499	0.4598	0.233	1		15.79
cg24428928	chr16	75320900	0.1182	0.09883	0.233	1		95.62
cg07569562	chr2	130343885	-0.2317	0.1938	0.233	1		93.03
cg12475546	chr10	86285059	0.378	0.3161	0.233	1		23.95
cg02312317	chr14	63943679	0.277	0.2317	0.233	1	PPP2R5E	90.84
cg19988790	chr2	209786106	-0.8664	0.7245	0.233	1		87.13
cg16944069	chr3	169300545	0.4445	0.3717	0.233	1	MECOM	22.32
cg10777062	chr21	40814281	0.4001	0.3346	0.233	1	LCA5L	72.89
cg10800250	chr8	10470790	0.2625	0.2195	0.233	1	RP1L1	86.51
cg26521766	chr11	59295398	-0.3535	0.2956	0.233	1		89.23
cg10644879	chr4	89371416	-0.2417	0.2021	0.233	1		93.15
cg07663789	chr5	32711429	-0.08682	0.07261	0.233	1	NPR3	2.82
cg24982582	chr8	67977447	-0.5106	0.427	0.233	1	CSPP1	3.38
cg03465206	chr4	166300017	-0.03917	0.03276	0.233	1	CPE	1.86
cg12895776	chr3	149233644	-0.38	0.3178	0.233	1		80.52
cg14750037	chrX	45613663	-0.6271	0.5244	0.233	1		68.63
cg02934884	chr2	236840562	0.2277	0.1904	0.233	1	AGAP1	92.47
cg10980146	chr1	243504263	-0.2019	0.1689	0.233	1	SDCCAG8	94.34
cg16744094	chr12	128306119	-0.3044	0.2546	0.233	1		91.82
cg19822428	chr6	3118573	-0.1033	0.08636	0.233	1	BPHL	2.7
cg08430685	chr6	12128751	0.2397	0.2005	0.233	1	HIVEP1	92.28
cg03336832	chr16	4696108	0.1669	0.1396	0.233	1	MGRN1	95.21
cg18482656	chr5	180167965	-0.192	0.1606	0.233	1	OR2Y1	96.92
cg26137635	chr19	32912751	0.6076	0.5081	0.233	1	DPY19L3	47.73
cg24524403	chr17	79048599	0.3421	0.2861	0.233	1	BAIAP2	80.77
cg22258222	chr5	61738053	0.2594	0.217	0.233	1	IPO11	92.6
cg09416464	chr11	57125481	-0.6503	0.5439	0.233	1	P2RX3	77.39
cg01631684	chr10	65280961	-0.1921	0.1606	0.233	1	REEP3	5.01
cg26174215	chr8	142719883	-1.036	0.8661	0.233	1		63.34
cg21977056	chr19	17559456	-0.03739	0.03127	0.233	1	TMEM221	1.42
cg23379038	chr12	56994855	-0.1639	0.1371	0.233	1	BAZ2A	94.64
cg08421685	chr3	238611	-0.07831	0.0655	0.233	1	CHL1	2.76
cg22987182	chr8	61566285	-0.1454	0.1216	0.233	1		2.25
cg10078507	chr17	55632268	0.3494	0.2922	0.233	1	MSI2	86.23
cg06159486	chr10	18429691	-0.05696	0.04764	0.233	1	CACNB2	1.63
cg08396444	chr14	76673428	0.4803	0.4017	0.233	1	GPATCH2L	90.69
cg08636886	chr11	101018199	-0.3172	0.2653	0.233	1	LOC101054525	91.68
cg24135357	chr1	30590687	0.2547	0.213	0.233	1		89.07
cg01707226	chr5	65807505	0.1856	0.1552	0.233	1	LOC101928769	94.25
cg10920225	chr4	157751787	0.2125	0.1777	0.233	1	PDGFC	93.07
cg16119834	chr17	7414709	0.1644	0.1375	0.233	1	POLR2A	94.53
cg19359368	chr3	189349073	-1.266	1.059	0.233	1	TP63	80.24
cg03175768	chr16	88368467	0.1412	0.1181	0.233	1		96.43
cg21635265	chr5	177035519	0.298	0.2492	0.233	1	B4GALT7	88.37
cg07461160	chr19	16435233	-0.5062	0.4234	0.233	1	KLF2	9.22
cg06552751	chr17	1619852	-0.1076	0.08995	0.233	1	C17orf91	3.25
cg10011623	chr20	57463527	0.7505	0.6277	0.233	1	GNAS	75.94
cg16713732	chr3	127325013	-0.7078	0.5919	0.233	1	MCM2	74.1
cg09064023	chr5	174362629	-0.4929	0.4123	0.233	1	FLJ16171	79.73
cg26743849	chr22	37415922	-0.05293	0.04426	0.233	1	MPST	1.78
cg27189678	chr5	39411350	0.8373	0.7003	0.233	1	DAB2	39.87
cg22334879	chr19	8642370	-0.135	0.1129	0.233	1	MYO1F	3.56
cg12743631	chr10	99211436	-0.2712	0.2268	0.233	1	ZDHHC16	87.91
cg13864543	chr6	117558887	0.7057	0.5902	0.233	1		73.04
cg25653433	chr2	236672542	0.2917	0.2439	0.233	1	AGAP1	85.57
ch.7.134603089F	chr7	134952549	-0.08142	0.0681	0.233	1		2.3
cg10377464	chr22	49267171	0.4765	0.3986	0.233	1	LINC01310	84.09
cg15464481	chr3	123151962	-0.4238	0.3545	0.233	1	ADCY5	90.41
cg01816454	chr9	131649080	0.3859	0.3228	0.233	1	LRRC8A	86.6
cg11162116	chr5	150041555	1.39	1.163	0.233	1	MYOZ3	85.55
cg00241085	chr22	32058294	-0.03449	0.02884	0.233	1		1.48
cg09754413	chr6	13925567	0.1857	0.1553	0.233	1	RNF182	5.58
cg04436755	chr15	74218767	-0.7004	0.5858	0.233	1	LOXL1	43.16
cg01733783	chr9	128003852	-0.2453	0.2052	0.233	1	HSPA5	5.45
cg25175347	chr1	75823587	0.4853	0.4059	0.233	1	SLC44A5	75.35
cg03018796	chr22	37730664	-0.08113	0.06785	0.233	1		2.69
cg16258337	chr4	41881829	-0.273	0.2283	0.233	1		7.81
cg16093488	chr14	105406949	-0.3745	0.3133	0.233	1	AHNAK2	74.58
cg27227663	chr11	123626544	-0.2869	0.24	0.233	1	OR6X1	91.35
cg22004089	chr2	11989691	-0.3932	0.3289	0.233	1		88.54
cg11323803	chr5	156243059	-0.4552	0.3807	0.233	1		87
cg24760961	chr11	130782216	-0.1723	0.1441	0.233	1	SNX19	94.4
cg11903239	chr11	68748907	0.6708	0.5611	0.233	1	MRGPRD	84.03
cg11755913	chr6	125872191	-0.2709	0.2266	0.233	1		90
cg10990853	chr15	75655014	0.2708	0.2265	0.233	1	MAN2C1	89.88
cg06882412	chr10	115674206	0.476	0.3981	0.233	1		85.81
cg21848909	chr17	43365148	0.3229	0.2701	0.233	1	MAP3K14	86.89
cg12139305	chr7	2953011	-0.2475	0.207	0.233	1	CARD11	92.02
cg00962482	chr14	61810943	0.8555	0.7156	0.233	1	PRKCH	47.52
cg17414971	chr16	28997041	-0.459	0.3839	0.233	1	LAT	46.48
cg24813314	chr1	156338960	-0.08319	0.06958	0.233	1	RHBG	2.17
cg25369862	chr11	134279948	-0.5399	0.4516	0.233	1	B3GAT1	80.34
cg16920312	chr15	50552667	0.8341	0.6977	0.233	1	HDC	53.3
cg25790949	chr15	32961516	0.689	0.5763	0.233	1	SCG5	94.07
cg16710109	chr12	110011302	-0.04039	0.03378	0.233	1	MMAB	1.51
cg00904138	chr8	146017090	-0.2147	0.1796	0.233	1	RPL8	3.14
cg19741129	chr3	106988313	-1.098	0.9188	0.233	1	LINC00883	19.09
cg00762869	chr7	86274133	-0.4204	0.3517	0.233	1	GRM3	9.67
cg04001333	chr14	76045348	1.856	1.552	0.233	1	FLVCR2	51.07
cg27316795	chr1	161981053	-0.1869	0.1563	0.233	1	OLFML2B	93.8
cg10742138	chr17	75027581	-0.2648	0.2215	0.233	1		92.69
cg22112918	chr6	33375711	-0.1285	0.1075	0.233	1	KIFC1	95.39
cg27227050	chr14	51714791	0.3876	0.3242	0.233	1	TMX1	85.56
cg18912728	chr6	45631106	-0.2285	0.1911	0.233	1		5.18
cg21142530	chr5	135841940	-0.5821	0.4869	0.233	1		52.58
ch.2.128713295R	chr2	128996825	-0.1199	0.1003	0.233	1		4.55
cg00481239	chr15	49170266	-0.247	0.2066	0.233	1	SHC4	3.13
cg00821057	chr15	69064407	0.5267	0.4406	0.233	1		86.3
cg26161329	chr17	56832991	-0.8034	0.6721	0.233	1	PPM1E	4.37
cg12492481	chr18	49918668	0.3047	0.2549	0.233	1	DCC	87.97
cg00917355	chr10	11347411	0.2727	0.2281	0.233	1	CELF2	91.74
cg07805050	chr3	50408331	0.2386	0.1996	0.233	1	CACNA2D2	92.74
cg04430129	chr22	18922362	-0.4785	0.4002	0.233	1	PRODH	83.92
cg14759371	chr20	18885327	-0.3969	0.332	0.233	1		88.62
cg22619104	chr20	1851854	0.3428	0.2867	0.233	1		9.05
cg19827721	chrX	70476487	-0.2247	0.1879	0.233	1	ZMYM3	92.09
cg13284285	chr5	16787553	-0.2651	0.2217	0.233	1	MYO10	91.79
cg16315887	chr10	129075375	-0.9336	0.781	0.233	1	DOCK1	73.16
cg18772071	chr4	89618324	-0.5893	0.493	0.233	1	NAP1L5	51.51
cg16343788	chr19	12146895	-0.3575	0.2991	0.233	1	ZNF433	4.29
cg26411015	chr15	83877109	-0.08654	0.07239	0.233	1	HDGFRP3	2.65
cg05457628	chr5	178986728	-2.317	1.939	0.233	1	RUFY1	20.88
cg10755016	chr2	23607015	-0.2944	0.2463	0.233	1	KLHL29	77.01
cg10335589	chr21	31801913	-0.1917	0.1604	0.233	1	KRTAP13-4	93.99
cg15831613	chr1	212780972	0.2074	0.1735	0.233	1	ATF3	3.25
cg26653714	chr8	22932056	-0.1293	0.1081	0.233	1		2.66
cg20289741	chrX	128977498	-0.6648	0.5561	0.233	1	ZDHHC9	16.61
cg02561469	chr11	1503182	0.2625	0.2196	0.233	1	MOB2	90.01
cg21661443	chrX	146957964	0.3898	0.326	0.233	1		81.84
cg01530981	chr1	209756892	0.6539	0.547	0.233	1	CAMK1G	20.73
cg08283327	chr14	70784821	0.6241	0.5221	0.233	1		50.8
cg03296940	chr11	116664463	-0.1717	0.1437	0.233	1	APOA5	94.43
cg20250722	chr6	26522136	-0.4361	0.3648	0.233	1	HCG11	10.47
cg21479876	chr3	100746105	0.3893	0.3256	0.233	1		83.91
cg05240178	chr6	33258423	0.4417	0.3695	0.233	1	PFDN6	71.67
cg24629545	chr7	2250050	3.36	2.811	0.233	1	MAD1L1	84.76
cg06399427	chr2	161504772	0.3777	0.3159	0.233	1		92.98
cg06057208	chr16	30535933	0.1631	0.1364	0.233	1	ZNF768	96.47
cg13198500	chr16	2866834	0.3762	0.3147	0.233	1	PRSS21	86.31
cg20667913	chr17	564900	-0.2287	0.1913	0.233	1	VPS53	92.45
cg11240327	chr6	90348503	-0.1249	0.1045	0.233	1	LYRM2	1.89
cg04160562	chr22	17809321	0.2745	0.2296	0.233	1		92.2
cg24617445	chr8	131156242	-0.3435	0.2873	0.233	1	ASAP1	89.52
cg13601605	chr15	67057285	0.2011	0.1682	0.233	1	SMAD6	92.99
cg24167611	chr1	202317441	0.4865	0.407	0.233	1	PPP1R12B	10.71
cg21220374	chr9	100396777	0.4524	0.3784	0.233	1	TSTD2	19.62
cg18702998	chr5	10623852	-0.1584	0.1325	0.233	1	ANKRD33B	94.62
cg11677678	chr5	154519468	-0.6653	0.5566	0.233	1		10.45
cg01791000	chr5	178687780	0.2986	0.2498	0.233	1	ADAMTS2	87.6
cg13762451	chr5	140246217	-1.149	0.9608	0.233	1	PCDHA11	44.84
cg12133778	chr2	182783114	-0.3791	0.3171	0.233	1	SSFA2	88.65
cg09557047	chr8	118251901	4.379	3.663	0.233	1		60.26
cg17896243	chr8	26123625	0.7863	0.6578	0.233	1		32.09
cg10937776	chr2	242438680	0.2729	0.2283	0.233	1	STK25	82.88
cg17787159	chr19	46974908	-0.1455	0.1217	0.233	1	PNMAL1	2.28
cg03139710	chr13	42613630	-0.5768	0.4825	0.233	1	DGKH	26.94
cg06563504	chr16	70688144	0.3979	0.3329	0.233	1	IL34	18.35
cg14546497	chr11	119538353	-0.2869	0.24	0.233	1	PVRL1	92.3
cg20606288	chr3	88053310	0.1663	0.1391	0.233	1		94.48
cg20560755	chr10	78156108	0.8054	0.6738	0.233	1	C10orf11	70.44
cg23163573	chr2	108905468	-1.28	1.071	0.233	1	SULT1C2	60.04
cg11832000	chr10	61153075	-0.5087	0.4256	0.233	1		85.78
cg16609354	chr7	35738063	-0.3108	0.26	0.233	1		90.18
cg00294620	chr7	151499272	-0.2871	0.2402	0.233	1	PRKAG2	83.64
cg23639440	chr5	123805262	-0.3122	0.2612	0.233	1		88.98
cg18721829	chr22	20835440	-0.1863	0.1558	0.233	1	KLHL22	93.73
cg02982360	chr17	25376339	0.4451	0.3724	0.233	1		40.28
cg21254686	chr1	44617246	-0.4783	0.4001	0.233	1		89.23
cg08360511	chr11	61322922	-0.4014	0.3358	0.233	1	SYT7	7.93
cg11804414	chr12	122712137	-0.5463	0.457	0.233	1	DIABLO	63.55
cg14272477	chr1	201141737	0.1484	0.1242	0.233	1	TMEM9	95.28
cg11777890	chr11	119205047	-0.3219	0.2693	0.233	1	RNF26	8.35
cg26549892	chr10	75416844	0.1309	0.1095	0.233	1	SYNPO2L	94.96
cg13558151	chrX	119149733	-0.6937	0.5803	0.233	1		15.61
cg18860854	chr2	242293175	0.1724	0.1443	0.233	1	SEPT2	93.8
cg25998860	chr5	126853954	-0.2812	0.2352	0.233	1	PRRC1	3.67
cg10811478	chr1	208354553	0.3277	0.2741	0.233	1	PLXNA2	87.59
cg14189116	chr12	30878975	0.1735	0.1452	0.233	1	CAPRIN2	93.69
cg04498270	chr20	3646703	-0.6102	0.5105	0.233	1		11.28
cg03487200	chr16	24580235	-0.1777	0.1487	0.233	1	RBBP6	97.09
cg22992913	chr12	58119419	-0.1373	0.1149	0.233	1	AGAP2	95
cg09873328	chr14	101376358	-0.2093	0.1751	0.233	1	MIR370	93.49
cg07833111	chr12	128276059	0.2505	0.2096	0.233	1		92.82
cg02154252	chr1	79472532	0.4564	0.3819	0.233	1	ELTD1	25.86
cg19590421	chr14	51327604	-0.8337	0.6975	0.233	1		64.21
cg07819742	chr8	56906542	-1.095	0.9162	0.233	1	LYN	91.11
cg23173125	chr3	8636104	0.3583	0.2998	0.233	1		81.73
cg04678892	chr2	147736419	-0.2364	0.1978	0.233	1		92.76
cg27534912	chr1	158258802	-0.2516	0.2105	0.233	1	CD1C	91.37
cg23350336	chr10	70321554	-0.1924	0.1609	0.233	1	TET1	5.12
cg20401551	chr22	20790985	-0.08216	0.06874	0.233	1	SCARF2	1.52
cg22916469	chr2	224366423	-0.4406	0.3686	0.233	1		87.92
cg08795444	chr12	27848421	-0.6092	0.5097	0.233	1	PPFIBP1	87.79
cg13272839	chr2	203241107	-0.3724	0.3115	0.233	1	BMPR2	2.62
cg18272264	chr2	152956036	-0.1112	0.09306	0.233	1	CACNB4	2.88
cg07188217	chr3	36592561	-0.4774	0.3995	0.233	1		88
cg05980473	chr15	99546797	-0.5776	0.4833	0.234	1	PGPEP1L	67.87
cg06540191	chr16	23676950	0.6234	0.5216	0.234	1	DCTN5	60.99
cg24471039	chr2	135809808	-0.1387	0.1161	0.234	1	RAB3GAP1	4.8
cg09938355	chr9	102293342	-0.2536	0.2122	0.234	1		90.73
cg12592302	chr19	18303569	-0.1187	0.09932	0.234	1	MPV17L2	3.3
cg02608657	chr11	57176211	-0.2254	0.1886	0.234	1	SLC43A3	92.41
cg25374697	chr8	67567096	-0.5643	0.4722	0.234	1	VCPIP1	77.26
cg23839713	chr2	223524684	-0.2255	0.1887	0.234	1		91.38
cg25445931	chr3	142575504	-0.2871	0.2402	0.234	1	PCOLCE2	92.53
cg01565949	chr16	18140631	-0.4227	0.3536	0.234	1		79.35
cg09101894	chr5	67583627	0.3808	0.3186	0.234	1	PIK3R1	90.76
cg24592431	chr19	40267091	-0.3849	0.322	0.234	1	LEUTX	88.43
cg18423355	chr2	55845051	-0.05095	0.04263	0.234	1	PPP4R3B	2.21
cg17363349	chr3	184870403	-0.3305	0.2765	0.234	1	C3orf70	3.49
cg14383422	chr2	201450962	-0.9125	0.7635	0.234	1	AOX1	3.15
cg25740200	chr5	151152876	0.2192	0.1834	0.234	1	G3BP1	7.84
cg24255843	chr2	192140815	-0.3634	0.304	0.234	1	MYO1B	89.63
cg09394608	chr13	47472429	0.4061	0.3398	0.234	1	HTR2A	86.95
cg01570495	chr16	77232348	0.3704	0.3099	0.234	1	SYCE1L	91.45
cg04562589	chr4	188953527	-0.3311	0.2771	0.234	1		12.84
cg05786009	chr15	79152474	0.3057	0.2558	0.234	1		5.93
cg06132170	chr8	134267886	2.551	2.135	0.234	1	NDRG1	73.81
cg17251097	chr10	81838583	-0.0407	0.03406	0.234	1	LOC219347	1.83
cg14572967	chr9	35617306	-0.1386	0.116	0.234	1	CD72	3.7
cg26189112	chr4	75858137	-0.0531	0.04443	0.234	1	PARM1	1.62
cg25945158	chr6	31671246	0.1137	0.09518	0.234	1	BAT5	3.47
cg16953185	chr11	45396308	-0.1436	0.1201	0.234	1	LOC399886	2.4
cg05346764	chr9	38410517	0.287	0.2401	0.234	1	IGFBPL1	90.43
cg02615013	chr4	2805558	0.5235	0.4381	0.234	1	SH3BP2	47.87
cg05947666	chr1	67091565	0.2253	0.1885	0.234	1	SGIP1	93.58
cg22774211	chr1	120439014	0.7101	0.5942	0.234	1	ADAM30	76.46
cg03528784	chr6	74363598	-0.118	0.0987	0.234	1	SLC17A5	3.21
cg02999984	chr3	120830869	0.3616	0.3026	0.234	1	STXBP5L	82.11
cg11806749	chr6	45345490	-0.1207	0.101	0.234	1	RUNX2	2.66
cg16977035	chr11	44330474	-0.6861	0.5741	0.234	1	ALX4	29.25
cg08649996	chr11	82554221	-0.705	0.5899	0.234	1	PRCP	80.24
cg22779463	chr2	63306362	-0.3754	0.3141	0.234	1		89.79
cg18935660	chr11	75379867	-0.09744	0.08154	0.234	1	MAP6	3.08
cg24654266	chr2	115420053	1.553	1.299	0.234	1	DPP10	34.49
cg03426602	chr2	227312417	-0.2242	0.1876	0.234	1		92.98
cg07152939	chr19	4517780	0.4005	0.3352	0.234	1	PLIN4	83.03
cg05801088	chr6	27534168	-0.3986	0.3335	0.234	1		21.54
cg23518037	chr15	79526621	0.4194	0.351	0.234	1		74.12
cg13828068	chr9	86615267	0.2266	0.1896	0.234	1	RMI1	92.84
cg07310634	chr8	22426113	0.1739	0.1456	0.234	1	SORBS3	94.92
cg23303645	chr2	238969479	0.05443	0.04555	0.234	1	SCLY	0.95
cg08085929	chr6	33246301	0.2508	0.2098	0.234	1	B3GALT4	91.22
cg11025037	chr14	25104483	-0.2551	0.2135	0.234	1	GZMB	93.47
cg12888141	chr10	132349845	0.2978	0.2492	0.234	1		88.87
cg14877820	chr3	16306698	-0.0417	0.0349	0.234	1	OXNAD1	0.81
cg10025742	chr13	111820230	0.2548	0.2132	0.234	1	ARHGEF7	93.25
cg06800658	chr5	134881970	-0.3575	0.2992	0.234	1		7.76
cg05691934	chr12	1755162	-0.2912	0.2437	0.234	1	WNT5B	92.87
cg03928887	chr17	43200129	-0.2905	0.2431	0.234	1	PLCD3	90.45
cg05985767	chr15	90349511	0.914	0.7648	0.234	1	ANPEP	87.14
cg07290039	chrX	109025903	-0.7553	0.632	0.234	1		71.88
cg20309646	chr5	81046855	-0.2945	0.2465	0.234	1	SSBP2	4.53
cg23377898	chr11	19841207	0.6158	0.5153	0.234	1	NAV2	91.22
cg25980676	chr11	36403308	-0.1994	0.1669	0.234	1	PRR5L	93.49
cg12368583	chr10	77605508	0.4456	0.3729	0.234	1	C10orf11	12.3
cg14202916	chr17	78820924	0.2805	0.2348	0.234	1	RPTOR	84.6
cg22398392	chr7	30810439	0.8145	0.6815	0.234	1	FAM188B	89.76
cg18003427	chr17	78996340	0.3619	0.3028	0.234	1		84.66
cg00053661	chr2	204103685	-0.09628	0.08056	0.234	1	CYP20A1	3.89
cg22226839	chr1	203596051	-0.6102	0.5106	0.234	1	ATP2B4	5.63
cg09274366	chr7	4052042	0.3295	0.2757	0.234	1	SDK1	86.5
cg00299543	chr10	5555957	-0.271	0.2267	0.234	1		91.8
cg23960538	chr2	121372013	-0.3234	0.2706	0.234	1		83.56
cg04790613	chr11	82997517	-0.07134	0.0597	0.234	1	CCDC90B	2.12
cg03641847	chr22	24577443	0.3691	0.3089	0.234	1	SUSD2	77.37
cg00330825	chr11	811545	0.3277	0.2742	0.234	1	RPLP2	89.52
cg03953789	chr17	78963035	-2.05	1.715	0.234	1		15.35
cg24672465	chrX	70327702	-0.3629	0.3037	0.234	1	CXorf65	21.89
cg11223544	chr12	50383678	1.056	0.8837	0.234	1	RACGAP1	67.29
cg26149550	chr19	51334496	0.5085	0.4256	0.234	1	KLK15	71.98
cg05037640	chr6	26225407	-1.322	1.107	0.234	1	HIST1H3E	70.74
cg01242988	chr18	56437758	-0.4561	0.3817	0.234	1		72.34
cg25570410	chr10	121221869	-0.43	0.3598	0.234	1		85.94
cg14293362	chr11	64879196	0.1601	0.134	0.234	1	TM7SF2	3
cg03257557	chr12	121523777	0.2933	0.2454	0.234	1		87.8
cg03969860	chr6	5115547	0.4537	0.3797	0.234	1	LOC100129461	84.39
cg14237469	chr2	131862572	-0.1632	0.1365	0.234	1	PLEKHB2	3.61
cg09355820	chr1	10092237	0.3767	0.3153	0.234	1	UBE4B	88.89
cg24862893	chr10	77054359	0.1864	0.156	0.234	1	ZNF503	6.71
cg03894990	chr6	44309765	0.8857	0.7412	0.234	1	SPATS1	54.35
cg12413474	chr1	45687697	-0.2092	0.1751	0.234	1		93.61
cg15815120	chr17	78773661	-0.3148	0.2635	0.234	1	RPTOR	88.39
cg20190718	chr1	247123455	0.5278	0.4417	0.234	1	ZNF695	13.54
cg06187770	chr6	85484863	-0.05794	0.04849	0.234	1		2.07
cg04005969	chr19	51171247	-0.3662	0.3065	0.234	1	SHANK1	14.04
cg16503603	chr1	246953884	-0.5277	0.4417	0.234	1	LINC01341	73.06
cg21329416	chr1	27045929	0.4694	0.3929	0.234	1	ARID1A	72.52
cg15474337	chr19	50848247	0.7155	0.5988	0.234	1	NAPSB	47.38
cg06848865	chr14	82000050	-0.07631	0.06386	0.234	1	SEL1L	3.07
cg01807619	chr7	151127947	0.1588	0.1329	0.234	1	CRYGN	95.57
cg18786829	chr12	113029356	-0.7862	0.6579	0.234	1		67.72
cg09008417	chr3	42814854	-0.04212	0.03525	0.234	1	CCDC13	1.67
cg03511931	chr2	231729492	-0.6813	0.5701	0.234	1	ITM2C	9.69
cg26840272	chr10	7662786	-0.1788	0.1497	0.234	1	ITIH5	93.17
cg24862202	chr12	114401224	-0.2517	0.2107	0.234	1	RBM19	91.59
cg26955476	chr19	9945444	-0.1591	0.1331	0.234	1	PIN1	5.9
cg20866810	chr7	6621024	0.2514	0.2104	0.234	1	ZDHHC4	93.67
cg06863878	chr6	32168732	0.1585	0.1326	0.234	1	NOTCH4	94.44
cg03593057	chr17	40128637	1.139	0.9535	0.234	1	DNAJC7	70.67
cg05456557	chr7	90386826	-0.311	0.2603	0.234	1	CDK14	91.07
cg22034245	chr2	202645922	-0.3535	0.2959	0.234	1	ALS2	3.2
cg06621094	chr13	75149963	-0.06791	0.05684	0.234	1		2.23
cg26568223	chr1	145040783	0.473	0.3958	0.234	1	PDE4DIP	63.22
cg05817400	chr3	135789348	-0.5955	0.4984	0.234	1	PPP2R3A	83.1
cg26853371	chr4	1791567	-0.2838	0.2375	0.234	1		91.59
cg18855104	chr2	45181829	-0.3039	0.2543	0.234	1		14.59
cg04533166	chr7	121888970	0.5779	0.4837	0.234	1		45.03
cg22226568	chr15	41059847	0.4815	0.4029	0.234	1	GCHFR	87.43
cg19817795	chr1	163412922	0.277	0.2318	0.234	1		93.83
cg14361320	chr3	130612873	-0.03202	0.02679	0.234	1	ATP2C1	1.31
cg08742502	chr6	106546754	-1.188	0.9944	0.234	1	PRDM1	56.87
cg02900516	chr10	32667723	-0.3986	0.3336	0.234	1		2.82
cg26981929	chr10	24175498	-0.6598	0.5522	0.234	1	KIAA1217	83.5
cg04782321	chr22	47527499	0.2683	0.2245	0.234	1	TBC1D22A	88.11
cg13338089	chr10	92998258	-0.2717	0.2274	0.234	1	PCGF5	90.82
cg10063937	chr2	71005302	-0.5548	0.4643	0.234	1	FIGLA	91.62
cg12582317	chr17	55822272	-1.134	0.9489	0.234	1		82.29
cg21946524	chr11	64905136	-0.3594	0.3008	0.234	1		84.36
cg10753101	chr7	157656095	0.7033	0.5886	0.234	1	PTPRN2	95.16
cg03366574	chr7	2764599	-0.798	0.6678	0.234	1		80.36
cg16425032	chr15	74016727	-0.4875	0.408	0.234	1		13.81
cg12519623	chrX	122318006	-0.4659	0.3899	0.234	1	GRIA3	9.22
cg05628508	chr22	40038239	0.5005	0.4189	0.234	1	CACNA1I	82.79
cg12754658	chr4	123875266	0.2552	0.2135	0.234	1	SPATA5	91.46
cg26603980	chr14	103922605	0.244	0.2042	0.234	1	MARK3	88.88
cg16546054	chr5	159656265	0.9782	0.8187	0.234	1	FABP6	72.78
cg09720701	chr12	54447283	-0.4132	0.3458	0.234	1	HOXC4	3.26
cg01643605	chr16	29040623	-0.6397	0.5354	0.234	1		36.91
cg00530252	chr3	53213279	0.2689	0.225	0.234	1	PRKCD	84.86
cg23506629	chr17	73553781	0.3109	0.2602	0.234	1	LLGL2	87.96
cg04857300	chr15	90930823	0.4804	0.4021	0.234	1	IQGAP1	82.64
cg24947637	chr17	75522344	-2.699	2.259	0.234	1		88.58
cg14949772	chr1	150568749	0.1482	0.1241	0.234	1		94.47
cg24866457	chr12	2162314	-0.08401	0.07031	0.234	1	CACNA1C	2.12
cg18802022	chr10	100162831	-0.1823	0.1526	0.234	1	PYROXD2	93.71
cg09434667	chr15	67078890	0.3938	0.3296	0.234	1		83.24
cg10857558	chr4	90035421	-0.3109	0.2602	0.234	1	TIGD2	90.41
cg24089551	chr7	155605413	-0.5663	0.474	0.234	1	SHH	6.93
cg20552264	chr9	127712716	0.6416	0.537	0.234	1	SCAI	80.37
cg19978105	chr11	84865373	-0.2372	0.1985	0.234	1	DLG2	92.47
cg14678730	chr12	19452467	-0.1607	0.1345	0.234	1	PLEKHA5	95.14
cg21202522	chr19	41245574	0.3421	0.2863	0.234	1	ITPKC	77.33
cg12817734	chr6	7553835	-0.4642	0.3886	0.234	1	DSP	64.6
cg17853850	chr1	213123520	-0.3468	0.2902	0.234	1	VASH2	9.95
cg04426101	chr9	5339864	0.9109	0.7624	0.234	1	RLN1	73.83
cg10462472	chr8	48885057	-0.5937	0.4969	0.234	1	MCM4	89.68
cg18997422	chr14	102976151	-0.1284	0.1074	0.234	1	ANKRD9	2
cg07721756	chr7	48019419	-2.483	2.079	0.234	1	HUS1	64.3
cg22355352	chr1	159893644	-0.08422	0.07049	0.234	1	TAGLN2	2.64
cg04228305	chr17	4336862	-0.1243	0.1041	0.234	1	SPNS3	3.36
cg23398487	chr13	107408915	0.2942	0.2462	0.234	1		87.11
cg09315469	chr11	101762317	0.2816	0.2357	0.234	1	ANGPTL5	93.52
cg13231102	chr19	41094790	0.282	0.2361	0.234	1	SHKBP1	88.81
cg25187031	chr20	11993694	0.4996	0.4182	0.234	1		74.59
cg24304919	chr5	113699194	-0.3088	0.2585	0.234	1	KCNN2	8.29
cg18504989	chr19	46286198	0.4359	0.3649	0.234	1	DMPK	82.73
cg04004345	chr15	65590875	0.1799	0.1506	0.234	1		96.8
cg10196902	chr5	172823642	0.3174	0.2656	0.234	1		88.68
cg04315069	chr1	220981988	-0.2496	0.2089	0.234	1	MARC1	91.32
cg10369790	chr15	31596109	-0.4908	0.4108	0.234	1		51.55
cg06121226	chr4	72134060	-1.251	1.047	0.234	1	SLC4A4	54.96
cg12143417	chr12	93130665	-0.8457	0.7079	0.234	1	PLEKHG7	71.96
cg00524155	chr1	214822365	-0.53	0.4437	0.234	1	CENPF	80.72
cg10257302	chr14	55907427	-1.327	1.111	0.234	1	TBPL2	44.39
cg23255320	chr14	33603572	-0.2675	0.2239	0.234	1	NPAS3	93.89
cg07431912	chr10	132893446	0.1524	0.1276	0.234	1	TCERG1L-AS1	95.01
cg24743283	chr7	2884365	-0.6561	0.5492	0.234	1	GNA12	4.14
cg05819224	chr12	132840868	0.391	0.3272	0.234	1	GALNT9	77.48
cg21305555	chr12	107749069	-0.8114	0.6792	0.234	1	BTBD11	65.24
cg26517376	chr10	126428818	-0.7802	0.6531	0.234	1	FAM53B	62.7
cg18547156	chr6	5957323	-0.7305	0.6115	0.234	1		56.23
cg01812233	chr14	52538833	-0.2405	0.2013	0.234	1		92.42
cg06697187	chr20	60835769	0.1802	0.1509	0.234	1	OSBPL2	94.97
cg06159057	chr19	1484118	-0.4291	0.3591	0.234	1	PCSK4	90.27
cg10205629	chr16	2113852	0.3007	0.2517	0.234	1	TSC2	88.47
cg26792687	chr16	22177571	0.3004	0.2514	0.234	1		84.81
cg18375201	chr8	6566175	-0.1686	0.1411	0.234	1	AGPAT5	5.72
cg07211884	chr7	47709221	0.5282	0.4421	0.234	1		21.13
cg06184056	chr8	124545375	0.3249	0.272	0.234	1	FBXO32	92.38
cg11201606	chr1	40254644	-0.179	0.1499	0.234	1	BMP8B	3.58
cg23501467	chr19	20011770	-0.04635	0.0388	0.234	1	ZNF93	1.96
cg17351385	chr19	36505139	-0.1471	0.1232	0.234	1	ALKBH6	2.99
cg18081396	chr7	2443047	-0.03074	0.02573	0.234	1	CHST12	1.27
cg05605921	chr1	225998232	-0.3994	0.3343	0.234	1	EPHX1	4.46
cg10591077	chr7	30030138	0.4979	0.4168	0.234	1	SCRN1	87.15
cg11543397	chr8	120220094	-1.247	1.044	0.234	1	MAL2	40.35
cg06659338	chr1	54562040	0.5071	0.4245	0.234	1	C1orf83	39.98
cg01772700	chr19	56904442	-0.7232	0.6054	0.234	1	ZNF582	44.13
cg15213988	chr17	4997134	-0.2843	0.238	0.234	1	ZFP3	91.8
cg07342754	chr5	61757253	-0.1368	0.1145	0.234	1	IPO11	95.3
cg19781843	chr1	36028061	0.4137	0.3463	0.234	1	NCDN	46.55
cg10229938	chr8	134253788	-1.124	0.9406	0.234	1	NDRG1	79.71
cg25291004	chr4	165305314	-0.2434	0.2037	0.234	1	MARCH1	7.76
cg00811567	chr2	240250595	-0.2247	0.1881	0.234	1	HDAC4	92.99
cg01034631	chr14	101361004	0.3154	0.264	0.234	1	MEG8	85.86
cg21693321	chrX	70338331	-0.6998	0.5858	0.234	1	MED12	20.24
cg20656701	chr22	39901222	0.1956	0.1637	0.234	1	SMCR7L	93.14
cg08133816	chr16	67867224	0.3642	0.3049	0.234	1	CENPT	18.51
cg26286826	chr18	65085608	0.7729	0.647	0.234	1		20.71
cg05388185	chr10	73848705	-0.1708	0.1429	0.234	1	SPOCK2	4.36
cg26379475	chr1	162381781	0.8594	0.7194	0.234	1	SH2D1B	88.51
cg27346756	chr5	90431802	0.4884	0.4088	0.234	1	ADGRV1	57.41
cg22705131	chrX	26210609	-0.4006	0.3353	0.234	1	MAGEB6	95.02
cg13381887	chr15	90607404	0.5233	0.4381	0.234	1	ZNF710	38.15
cg14515423	chr7	65554057	0.2746	0.2299	0.234	1	ASL	93.65
cg05314350	chr6	28874702	0.6975	0.5839	0.234	1	TRIM27	48.2
cg20560169	chr14	102026283	-0.1342	0.1123	0.234	1	DIO3	3.1
cg24085426	chr12	47583278	0.2696	0.2257	0.234	1		93.32
cg17880049	chr12	111269156	-0.2878	0.2409	0.234	1		92.07
cg24519526	chr22	39483689	0.1761	0.1474	0.234	1	APOBEC3G	94.18
cg19463367	chr22	39537268	0.1527	0.1278	0.234	1	CBX7	94.5
cg09859034	chr7	131233342	-0.4836	0.4049	0.234	1	PODXL	40.75
cg15558117	chr12	104202929	-0.3164	0.2649	0.234	1	NT5DC3	85.76
cg02525376	chrX	112758291	-1.015	0.8499	0.234	1	LOC101928437	59.99
cg07280582	chr12	53854172	0.3041	0.2546	0.234	1	PCBP2	90.23
cg06178703	chr5	5327381	0.2262	0.1893	0.234	1		92.88
cg23688819	chr18	72929608	0.9698	0.8119	0.234	1	TSHZ1	88.77
cg19818073	chr18	7116421	-0.2685	0.2248	0.234	1	LAMA1	7.62
cg12812209	chr15	59508019	-0.2573	0.2154	0.234	1	MYO1E	90.63
cg05052024	chr19	38465700	-0.4322	0.3618	0.234	1	SIPA1L3	85.04
cg08256323	chrX	109388073	-0.933	0.7811	0.234	1	TMEM164	67.2
cg19303716	chr2	1891338	-0.2757	0.2308	0.234	1	MYT1L	90.59
cg09906735	chr1	1202622	0.1184	0.09914	0.234	1	UBE2J2	95.35
cg24609304	chr2	32483287	-0.197	0.1649	0.234	1	NLRC4	96.55
cg03762535	chr1	119911480	-0.2723	0.2279	0.234	1	HAO2	91.94
cg12030973	chrX	100872993	-0.4073	0.341	0.234	1	ARMCX6	21.31
cg07374892	chr10	18959085	1.936	1.621	0.234	1	ARL5B	91.55
cg09587503	chr5	134094082	-0.1832	0.1534	0.234	1	DDX46	7.59
cg16780639	chr10	4116398	-0.1807	0.1513	0.234	1	LOC101927964	94.18
cg07826146	chr10	88696588	0.2762	0.2313	0.234	1	MMRN2	89.2
cg07317664	chr19	4724991	0.7721	0.6464	0.234	1	DPP9	21.14
cg17646250	chr6	6759768	0.4484	0.3754	0.234	1		31.03
cg12408618	chr19	33550997	0.3256	0.2726	0.234	1	RHPN2	87.92
cg19972648	chr10	79110632	0.4127	0.3455	0.234	1	KCNMA1	82.34
cg06331268	chr8	93660565	-0.2956	0.2475	0.234	1	LOC102724710	90.08
cg14391851	chr11	836422	0.28	0.2344	0.234	1	CD151	90.05
cg14129637	chr10	94571048	0.2996	0.2508	0.234	1		91.77
cg06197264	chr9	89145041	0.6348	0.5315	0.234	1		59.42
cg18495673	chr2	153781149	0.3392	0.2839	0.234	1		89.42
cg16762534	chr17	5238529	-0.1389	0.1163	0.234	1	RABEP1	95.62
cg14191459	chr1	25372263	0.287	0.2402	0.234	1		90.54
cg12958642	chr6	33231505	0.353	0.2955	0.234	1	VPS52	90.63
cg18035056	chr6	151216137	0.3583	0.3	0.234	1	MTHFD1L	83.5
cg23039316	chr12	6452051	0.2533	0.212	0.234	1	TNFRSF1A	91.72
cg17908295	chr11	15780562	0.2052	0.1718	0.234	1		93.3
cg18806561	chr3	23803797	0.2694	0.2255	0.234	1		93.35
cg05802204	chr16	88093422	0.3011	0.2521	0.234	1	BANP	87.17
cg06146072	chr4	667199	0.1719	0.1439	0.234	1	ATP5I	94.46
cg00319014	chr2	211341522	-0.1216	0.1018	0.234	1	CPS1	1.73
cg04225940	chr3	122634464	0.2344	0.1963	0.234	1	SEMA5B	91.71
cg26707709	chr2	241975756	-0.7001	0.5862	0.234	1	SNED1	7.9
cg08023276	chr2	201388625	0.1982	0.1659	0.234	1		93.97
cg14156502	chr12	131568718	-0.2252	0.1886	0.234	1	ADGRD1	93.89
cg08081785	chr22	38119686	0.3137	0.2626	0.234	1	TRIOBP	93.03
cg12928668	chr5	115910729	-0.4238	0.3549	0.234	1	SEMA6A	3.84
cg18690483	chr6	43157891	-0.2619	0.2193	0.234	1	CUL9	92.73
cg08069450	chr16	71842923	-0.1233	0.1032	0.234	1	AP1G1	3.07
cg16636881	chr1	41788223	-0.592	0.4956	0.234	1		88.03
cg02680515	chr5	644056	0.3081	0.258	0.234	1	CEP72	87.82
cg06686725	chr17	64576879	-0.3343	0.2799	0.234	1	PRKCA	81.54
cg10008710	chr19	758400	0.3158	0.2644	0.234	1	C19orf21	87.04
cg11793132	chrX	105936543	-1.228	1.028	0.234	1	RNF128	35.41
cg13401840	chr1	153112816	0.4885	0.409	0.234	1	SPRR2C	87.49
cg21937554	chr11	44331934	-0.9623	0.8057	0.234	1	ALX4	24.11
cg22325110	chr16	50810099	-0.3859	0.3231	0.234	1	CYLD	87.21
cg14125546	chr14	38679299	-0.2841	0.2379	0.234	1	SSTR1	9.08
cg21329628	chr19	8373296	0.1399	0.1172	0.234	1	CD320	4.58
cg04974994	chr21	39092662	-0.2097	0.1756	0.234	1	KCNJ6	92.92
cg10258381	chr10	73486251	-0.3726	0.312	0.234	1	C10orf105	54.22
cg10369665	chr7	82071752	-1.372	1.149	0.234	1	CACNA2D1	38.82
cg03079549	chr15	45879223	0.1561	0.1307	0.234	1	PLDN	3.66
cg11250719	chr4	3505042	-0.1422	0.119	0.234	1		94.49
cg07050525	chr14	23791411	-0.141	0.1181	0.234	1	PABPN1	4.59
cg05302110	chrX	50214570	-0.3754	0.3143	0.234	1	DGKK	10.37
cg08538258	chr21	46706820	-0.7686	0.6435	0.234	1	POFUT2	19.14
cg27187881	chr22	42466345	0.4119	0.3449	0.234	1	NAGA	13.71
cg01997599	chr19	49689673	-1.324	1.108	0.234	1	TRPM4	17.07
cg17737059	chr7	140389757	0.3904	0.3269	0.234	1	ADCK2	78.28
cg10804090	chr2	111878447	0.06083	0.05094	0.234	1	BCL2L11	1.12
cg10475489	chr6	3269808	0.1309	0.1096	0.234	1	SLC22A23	95.6
cg09178565	chr8	102855561	-0.3547	0.297	0.234	1	NCALD	88.88
cg09749341	chr7	27282739	-0.1527	0.1279	0.234	1	EVX1-AS	3.59
cg02004150	chr7	99474922	-0.3323	0.2782	0.234	1	OR2AE1	90.42
cg26693725	chr6	146132776	-0.5022	0.4205	0.234	1	FBXO30	82.95
cg01427597	chr19	35466189	-0.6238	0.5223	0.234	1		24.4
cg13378192	chr6	36625207	0.6585	0.5514	0.234	1		90.82
cg00684178	chr2	242752080	3.238	2.711	0.234	1	NEU4	79.68
cg21885231	chr7	1453743	0.5085	0.4258	0.234	1		62.02
cg24314564	chr3	188668940	-0.506	0.4237	0.234	1		82.59
cg02778244	chr5	121495727	-0.3061	0.2563	0.234	1	LOC100505841	90.74
cg03128522	chr17	25788807	0.8076	0.6762	0.234	1		34.71
cg02763810	chr6	31670751	-0.07691	0.0644	0.234	1	BAT5	2.7
cg21159128	chr1	54693933	0.7511	0.6289	0.234	1	SSBP3	33.91
cg07635303	chr11	17538714	0.2806	0.235	0.234	1	USH1C	87.83
cg20194364	chr6	44217925	0.6455	0.5405	0.234	1	HSP90AB1	72.36
cg05486260	chr8	139206451	0.6172	0.5168	0.234	1	FAM135B	67.06
cg13456534	chr4	186555589	-0.2427	0.2032	0.234	1	SORBS2	94.23
cg09092987	chr8	2752759	-0.1993	0.1669	0.234	1		93.51
cg23091309	chr5	83385013	-0.5584	0.4676	0.234	1	EDIL3	85.01
cg09992957	chr5	7869066	-0.066	0.05526	0.234	1	FASTKD3	1.93
cg01943225	chr9	5893325	-0.3609	0.3022	0.234	1	MLANA	87.94
cg07657954	chr11	75308883	0.703	0.5887	0.234	1	MAP6	51.08
cg07246427	chrX	2958265	0.4763	0.3989	0.234	1	ARSF	80.11
cg07172149	chr7	136567872	0.711	0.5953	0.234	1	CHRM2	52.13
cg27291231	chr9	140081916	-0.3168	0.2653	0.234	1	ANAPC2	87.45
cg15840022	chr17	7359155	-0.3123	0.2615	0.234	1	CHRNB1	6.41
cg11214889	chr18	597111	-0.3851	0.3224	0.234	1	CLUL1	8.4
cg03686111	chr8	26061959	0.1371	0.1148	0.234	1		95.79
cg08418750	chr12	104458125	-0.1147	0.09604	0.234	1	HCFC2	3.55
cg17017278	chr10	116697894	-0.1106	0.09263	0.234	1	TRUB1	2.72
cg01118143	chr18	25955906	-0.406	0.34	0.234	1		86.28
cg23022785	chr20	10153355	0.09347	0.07827	0.234	1		1.64
cg19952089	chr11	1299791	0.3859	0.3232	0.234	1	TOLLIP	85.79
cg25706474	chr2	239161157	0.756	0.633	0.234	1	PER2	93.07
cg06728252	chr6	26598149	-1.945	1.629	0.234	1	ABT1	73.34
cg09416154	chr6	109701201	-0.6876	0.5758	0.234	1	CD164	4.74
cg22312354	chr19	56158714	0.3076	0.2576	0.234	1	CCDC106	87.34
cg24241655	chr10	126638483	-0.4627	0.3874	0.234	1	ZRANB1	76.83
cg06331115	chr5	162383753	-0.4815	0.4032	0.234	1		83.57
cg22331699	chr8	2808485	-1.014	0.8491	0.234	1	CSMD1	87.5
cg21841085	chr17	79426353	-0.6263	0.5244	0.234	1	BAHCC1	71.43
cg18432806	chr6	170392157	0.4147	0.3473	0.234	1		81.01
cg01566404	chr1	204121925	0.638	0.5343	0.234	1	ETNK2	72.69
cg27000795	chr14	92137085	0.519	0.4346	0.234	1	CATSPERB	92.34
cg12463857	chr14	102229093	-0.6963	0.5831	0.234	1	PPP2R5C	37.51
cg26266099	chr1	33391638	-0.4219	0.3533	0.234	1		9.66
cg14462906	chr18	72201058	0.2125	0.1779	0.234	1	CNDP1	92.01
cg26665852	chr13	19650670	-0.7801	0.6532	0.234	1		58.99
cg23574403	chr8	38089467	-0.05133	0.04298	0.234	1	DDHD2	2.23
cg04487654	chr9	88353585	-0.2636	0.2207	0.234	1	AGTPBP1	92.23
cg14140838	chr4	162300060	0.3268	0.2736	0.234	1		88.48
cg25092283	chr10	97321585	0.648	0.5426	0.234	1	SORBS1	44.58
cg08793859	chr9	133454809	-0.03515	0.02944	0.234	1	LOC100272217	1.37
cg24922968	chr17	66977597	0.9539	0.7988	0.234	1	ABCA9	74.49
cg11846207	chr15	72853232	-0.198	0.1658	0.234	1	ARIH1	93.89
cg17376928	chr3	23904614	-0.1884	0.1577	0.234	1	UBE2E1	94.22
cg27431882	chr1	56724990	-0.3079	0.2578	0.234	1		91.72
cg25402480	chr12	53719777	-0.1429	0.1197	0.234	1		4.75
cg09718996	chr3	127895237	-0.6128	0.5132	0.234	1	EEFSEC	64.53
cg17594730	chr7	73453147	0.2592	0.217	0.234	1	ELN	93.62
cg23998987	chr16	2021791	-0.06799	0.05693	0.234	1	TBL3	2.13
cg19252671	chr12	12871110	-0.6618	0.5542	0.234	1	CDKN1B	4.94
cg10256372	chr20	12930481	0.3689	0.3089	0.234	1	LOC100505515	90.64
cg00800487	chr22	45351334	-0.4454	0.373	0.234	1	PHF21B	71.03
cg20683799	chr1	63989117	-0.2416	0.2023	0.234	1	ITGB3BP	5.82
cg26125877	chr10	14944892	-0.2753	0.2306	0.234	1	SUV39H2	93.26
cg12084925	chr6	33130696	0.7698	0.6446	0.234	1	COL11A2	90.28
cg15410276	chr6	27778076	-0.1249	0.1046	0.234	1	HIST1H3H	3.03
cg07291563	chr19	48949441	0.08388	0.07024	0.234	1	GRWD1	2.62
cg12013443	chr13	100609685	-0.1926	0.1613	0.234	1		9.28
cg17525561	chr7	131276963	0.7701	0.6449	0.234	1		47.66
cg18995340	chr8	23780352	0.4278	0.3583	0.234	1		87.16
cg07040013	chr10	132099553	-2.836	2.375	0.234	1		54.04
cg07230786	chr12	113335032	-0.3118	0.2611	0.234	1	RPH3A	91.8
cg05215474	chr19	6736979	0.09673	0.08101	0.234	1	MIR6791	2.68
cg05730385	chr10	1939683	-0.6899	0.5778	0.234	1		82.67
cg03476791	chr7	99067162	0.855	0.716	0.234	1		55.02
cg14381040	chr6	25733243	-0.3483	0.2916	0.234	1		88.9
cg13996476	chr11	77731848	0.5784	0.4844	0.234	1	KCTD14	86.21
cg11029264	chr10	23702981	0.9106	0.7626	0.234	1		81.55
cg12620806	chr12	5602045	0.1688	0.1414	0.234	1	NTF3	94.35
cg12110529	chr3	141030588	-0.248	0.2077	0.234	1		4.6
cg09068809	chr5	51447093	-0.2844	0.2382	0.234	1		91.42
cg12081372	chr4	170926055	-0.1273	0.1066	0.234	1	MFAP3L	96.03
cg12483213	chr1	235289362	-3.228	2.704	0.234	1	TOMM20	81.49
cg15388355	chr3	194432314	-0.2527	0.2116	0.234	1	LOC100507391	93.37
cg20418507	chr1	17312801	0.4502	0.377	0.234	1	ATP13A2	95.95
cg07748883	chr18	34914606	-0.4499	0.3768	0.234	1	BRUNOL4	68.95
cg14580737	chr19	19301780	0.365	0.3057	0.234	1	LOC729991	88.54
cg06830769	chr16	57769885	-0.09238	0.07737	0.234	1	KATNB1	3.69
cg27385193	chr7	21208954	0.5661	0.4741	0.234	1		30.5
cg06318011	chr1	36567283	0.1168	0.0978	0.234	1	COL8A2	95.74
cg21628485	chr14	23490365	-0.7233	0.6058	0.234	1		75.49
cg27374758	chr3	121675259	0.2402	0.2011	0.234	1		92.64
cg23800202	chr22	30688338	0.3421	0.2865	0.234	1	TBC1D10A	86.97
cg01495122	chr8	41167087	-0.05292	0.04432	0.234	1	SFRP1	1.48
cg15313507	chr17	76393108	0.1456	0.122	0.234	1	PGS1	95.21
cg26611911	chr9	138987315	-0.06202	0.05194	0.234	1	NACC2	2.34
cg10069238	chr5	14488532	-0.1631	0.1366	0.234	1	TRIO	94.11
cg05619872	chr19	51762753	-0.0892	0.0747	0.234	1	C19orf75	2.76
cg10028088	chr2	219161826	0.9436	0.7903	0.234	1	PNKD	83.09
cg20027419	chr6	35734095	0.5491	0.4599	0.234	1		89.88
cg12127991	chr1	228870637	-0.6255	0.5238	0.234	1	RHOU	67.3
cg00822241	chr19	49201468	0.3789	0.3173	0.234	1	FUT2	28.19
cg01600363	chr2	239468705	0.3069	0.257	0.234	1		87.59
cg15354705	chr3	183853147	-0.12	0.1005	0.234	1	EIF2B5	2.99
cg00055811	chr1	8543012	0.5517	0.4621	0.234	1	RERE	92.52
cg02150868	chr5	150637881	0.5531	0.4632	0.234	1	GM2A	49.44
cg01110957	chr17	64337712	-0.2207	0.1848	0.234	1	PRKCA	92.66
cg24889710	chr13	111007387	0.4526	0.3791	0.234	1	COL4A2	71.91
cg24704603	chr6	27760633	0.3913	0.3277	0.234	1		10.16
cg12773051	chr16	5553279	0.2901	0.243	0.234	1		88.6
cg12807090	chr12	12940139	-0.1397	0.117	0.234	1	APOLD1	3.41
cg09870331	chr1	212208930	-0.04166	0.03489	0.234	1	INTS7	1.84
cg07160793	chr2	382090	-0.968	0.8107	0.234	1		58.55
cg03833601	chr10	85772085	-0.3562	0.2984	0.234	1		88.89
cg16328625	chr16	4393193	-0.3758	0.3147	0.234	1	CORO7-PAM16	84.44
cg09607482	chr10	131567073	0.9027	0.7561	0.234	1		60.22
cg11299901	chr3	32079007	-0.407	0.3409	0.234	1		86.34
cg25412546	chr5	76925450	-0.1694	0.1419	0.234	1	OTP	4.54
cg27447599	chr7	45927940	-0.4129	0.3458	0.234	1	IGFBP1	11.87
cg16586518	chr3	47040214	0.3273	0.2741	0.234	1	NBEAL2	16.52
cg07783336	chr19	718394	0.7577	0.6346	0.234	1	PALM	58.01
cg02608124	chr11	18193422	-0.7205	0.6034	0.234	1	MRGPRX4	80.11
cg12888312	chr2	62882055	0.3637	0.3046	0.234	1		87.15
cg05978555	chr1	46640752	0.3915	0.3279	0.234	1	TSPAN1	69.21
cg00372249	chr4	185745711	0.5561	0.4658	0.234	1	ACSL1	90.03
cg19317715	chr17	40996578	0.6728	0.5635	0.234	1	AOC2	46.75
cg02179181	chr16	89754785	0.1468	0.123	0.234	1	CDK10	94.9
cg12111234	chr1	208124376	0.402	0.3367	0.234	1		83.38
cg11650102	chr17	2281440	0.1933	0.1619	0.234	1	SGSM2	94.27
cg05085500	chr6	19692172	-0.2383	0.1996	0.234	1		8.45
cg27539315	chr2	30429563	-0.3087	0.2585	0.234	1		90.88
cg23908638	chr6	29579475	-0.1735	0.1453	0.234	1	GABBR1	94.55
cg11519876	chr19	50168004	-0.0719	0.06022	0.234	1	IRF3	2.58
cg26924406	chr3	48733567	0.4191	0.351	0.234	1	IP6K2	93.61
cg00893522	chr6	125677906	-0.2894	0.2424	0.234	1		92.1
cg05197625	chr6	83073186	-0.1781	0.1492	0.234	1	TPBG	6.3
cg09576358	chr16	30078691	0.2846	0.2384	0.234	1	ALDOA	85.1
cg01666654	chr2	97523237	0.1555	0.1302	0.234	1	ANKRD39	5
cg19954000	chr5	142065671	0.3135	0.2626	0.234	1	FGF1	84.49
cg21178378	chr3	64175242	-0.1973	0.1653	0.234	1	PRICKLE2	93.81
cg08457479	chr20	4424950	0.3864	0.3236	0.234	1		75.32
cg16110455	chr1	16344977	0.2709	0.2269	0.234	1	HSPB7	89.12
cg25409308	chr11	111602911	0.1337	0.112	0.234	1	PPP2R1B	95.45
cg16956007	chr13	113530144	0.2761	0.2313	0.234	1	ATP11A	87.46
cg07171698	chr7	100472754	-0.09708	0.08132	0.234	1	SRRT	2.65
cg03338527	chr7	133352892	-0.2262	0.1895	0.234	1	EXOC4	93.69
cg20364025	chr16	88905749	0.7385	0.6186	0.234	1	GALNS	81.58
cg18578096	chr11	117668140	-0.5853	0.4902	0.234	1	DSCAML1	41.76
cg03115743	chr7	129231077	-1.553	1.301	0.234	1		84.89
cg02744113	chr2	73147030	-0.3366	0.2819	0.234	1	EMX1	8.63
cg01571937	chr4	128322074	-0.2605	0.2182	0.234	1		5.69
cg13883479	chr9	574312	-0.6539	0.5478	0.234	1	KANK1	74.61
cg08004406	chr3	23484279	-0.8619	0.722	0.234	1	UBE2E2	6.28
cg22252469	chr13	33702794	0.1224	0.1025	0.234	1	STARD13	95.09
cg22840556	chr3	51897222	0.1361	0.114	0.234	1	IQCF2	97.35
cg16260096	chr19	313920	0.2968	0.2486	0.234	1	MIER2	86.76
cg21682372	chrX	135754201	0.523	0.4381	0.234	1	ARHGEF6	74.56
cg03944520	chr2	1416847	0.2889	0.242	0.234	1	TPO	90.47
cg00961640	chr1	110933767	-0.3552	0.2975	0.234	1	SLC16A4	86.69
cg19571034	chr11	125462736	-0.1725	0.1445	0.234	1	STT3A	3.52
cg18757227	chr14	98963327	-0.854	0.7153	0.234	1		86.55
cg01941680	chr11	77920729	0.2669	0.2236	0.234	1	USP35	91.69
cg13504903	chr20	45165498	-0.3596	0.3013	0.234	1		86.62
cg01882292	chr2	182661449	0.6719	0.5628	0.234	1		94.6
cg23020640	chrX	111625347	0.4213	0.3529	0.234	1	ZCCHC16	12.38
cg25036527	chr22	36123779	0.3247	0.272	0.234	1	APOL5	89.86
cg09514001	chr3	47077092	-0.2017	0.169	0.234	1	SETD2	94.25
cg24866154	chrX	38750234	-0.4347	0.3641	0.234	1		89.16
cg10460649	chr6	36934106	0.224	0.1876	0.234	1		93.14
cg19369955	chr12	2030178	0.7207	0.6037	0.234	1		26.03
cg14831990	chr22	21400167	0.04382	0.03671	0.234	1	LOC400891	2.14
cg06824795	chr20	31766130	-0.6161	0.5161	0.234	1	C20orf70	44.15
cg17387069	chr7	157435269	0.2471	0.207	0.234	1	PTPRN2	92.38
cg04419551	chr6	29408666	0.1432	0.12	0.234	1	OR10C1	95.24
cg19734792	chr3	37212771	0.8536	0.7151	0.234	1	LRRFIP2	27.75
cg05503887	chr11	34641925	0.5252	0.4399	0.234	1	EHF	81.67
cg16721177	chr12	104444011	-0.4934	0.4133	0.234	1	GLT8D2	4.68
cg24283994	chr6	26596307	-0.04916	0.04118	0.234	1	ABT1	2.06
cg06883587	chr5	68190707	-1.175	0.9839	0.234	1		76.84
cg12497543	chr10	97515377	0.5014	0.42	0.234	1	ENTPD1	34.08
cg22569523	chr19	10812817	-0.07927	0.0664	0.234	1	QTRT1	2.32
cg10128868	chr7	148725440	0.112	0.09385	0.234	1	PDIA4	3.7
cg24959045	chr1	201085194	-0.5387	0.4513	0.234	1	ASCL5	85.77
cg27303018	chr5	176058728	-0.2801	0.2346	0.234	1	SNCB	91.6
cg03936844	chr17	77778152	-0.07554	0.06328	0.234	1		2.8
cg22481619	chr22	39410319	-0.0839	0.07029	0.234	1	APOBEC3C	2.12
cg04005101	chrX	41437760	-0.3725	0.3121	0.234	1	CASK	92.81
cg22610533	chr12	64238379	-0.1107	0.0927	0.234	1	SRGAP1	2.94
cg23778145	chr17	27333702	0.5365	0.4494	0.234	1	SEZ6	52.92
cg08265744	chr16	84229746	0.3291	0.2757	0.234	1	ADAD2	84.04
cg21541030	chr1	90098339	-0.1938	0.1623	0.234	1	LRRC8C	3.69
cg12019801	chr18	74114708	0.6902	0.5782	0.234	1	ZNF516	40.26
cg04943129	chr6	6725495	0.5893	0.4936	0.234	1		43.76
cg10179482	chr13	43106995	-0.5672	0.4752	0.234	1		79.13
cg06176305	chr2	220842067	0.6612	0.5539	0.234	1		93.76
cg03417411	chr1	61429608	-0.1628	0.1363	0.234	1	NFIA-AS2	94.76
cg23288653	chr1	155145780	-0.04815	0.04034	0.234	1	TRIM46	0.85
cg03923059	chr5	1478509	0.4868	0.4078	0.234	1	LPCAT1	39.04
cg08184272	chr6	16064923	-0.3412	0.2859	0.234	1		40.1
cg00593333	chr15	74608706	0.5136	0.4302	0.234	1	CCDC33	76.06
cg13883552	chr22	19054562	-0.182	0.1525	0.234	1	DGCR2	94.67
cg14601280	chr12	122176592	0.1312	0.1099	0.234	1	TMEM120B	95.4
cg02396143	chr1	29063512	-0.2817	0.236	0.234	1	YTHDF2	5.98
cg06734250	chr18	31802071	0.1686	0.1412	0.234	1	NOL4	4.1
cg21390684	chr1	247477223	0.2103	0.1762	0.234	1	ZNF496	93.78
cg09398634	chr4	133904189	-0.39	0.3267	0.234	1		88.48
cg26562772	chr1	221890431	-0.8316	0.6967	0.234	1	DUSP10	50.96
cg14072564	chr7	27162150	0.2873	0.2407	0.234	1	HOXA3	85.41
cg25715438	chr20	3843975	-0.2466	0.2066	0.234	1	MAVS	91.56
cg19031469	chr2	129374678	0.4499	0.3769	0.234	1		64.81
cg25353956	chr7	25015559	-0.2057	0.1723	0.234	1	OSBPL3	93.41
cg22628275	chr1	172112722	0.5678	0.4757	0.234	1	DNM3OS	69.19
cg23983501	chr12	82191671	-0.3299	0.2763	0.234	1		90.29
cg27593438	chr12	48182848	-0.138	0.1156	0.234	1	HDAC7	95.75
cg21275702	chr20	18269109	-0.08164	0.06839	0.234	1	ZNF133	2.57
cg08806711	chr14	78174350	-0.03344	0.02802	0.234	1	ALKBH1	1.34
cg04757002	chr2	20424804	-0.05984	0.05013	0.234	1	SDC1	2.5
cg14896608	chr17	1799628	0.1184	0.09922	0.234	1	RPA1	97.18
cg26766880	chr1	162311718	0.9931	0.832	0.234	1	MIR556	86.46
cg06091929	chr15	91678919	-0.4177	0.3499	0.234	1	SV2B	85.06
cg14175823	chr16	46996652	-0.3794	0.3178	0.234	1	DNAJA2	88.2
cg20430572	chr1	227165264	0.258	0.2161	0.234	1	CABC1	92.01
cg15283190	chr10	89412368	-0.2113	0.177	0.234	1		93.41
cg26883171	chr11	45726850	0.3974	0.3329	0.234	1		81.84
cg18347426	chr5	126267104	0.7877	0.6599	0.234	1	MARCH3	87.43
cg02121547	chr11	113649020	-1.045	0.8752	0.234	1	CLDN25	41.51
cg02473084	chr2	37551451	-0.05161	0.04324	0.234	1		1.62
cg11544257	chr2	102673734	-0.3126	0.2619	0.234	1		93.72
cg03428614	chr22	24649113	0.3622	0.3035	0.234	1	POM121L9P	89.15
cg22635982	chr2	219080665	0.1513	0.1268	0.234	1	ARPC2	95.24
cg18125957	chr7	139044318	0.1121	0.0939	0.234	1	LUC7L2	3.48
cg16438246	chr8	145532913	-0.2181	0.1827	0.234	1	HSF1	92.3
cg00451105	chr13	29104082	-0.5801	0.4861	0.234	1		77.76
cg09827496	chr16	89740639	0.9744	0.8164	0.234	1		82.38
cg22216949	chr8	49862439	-0.1149	0.0963	0.234	1		2.84
cg25991756	chr6	30034178	-0.0805	0.06744	0.234	1	PPP1R11	2.22
cg14110885	chr17	48911141	0.1889	0.1583	0.234	1	WFIKKN2	96.45
cg01031319	chr14	75388007	0.2275	0.1906	0.234	1	RPS6KL1	91.01
cg19750657	chr13	38935967	0.6105	0.5115	0.234	1	UFM1	59.79
cg21598124	chr19	39659224	-0.3283	0.2751	0.234	1	PAK4	82.42
cg08485186	chr2	241397486	-0.3921	0.3285	0.234	1	PP14571	88.01
cg04805229	chr2	175113062	-0.26	0.2178	0.234	1	OLA1	4.44
cg10595984	chr15	86299156	0.9456	0.7923	0.234	1	LOC101929679	88.57
cg16213807	chrX	152910052	-0.407	0.341	0.234	1	DUSP9	23.37
cg15828035	chr6	110887097	0.1881	0.1576	0.234	1		93.77
cg11203057	chr22	18389801	-0.2871	0.2406	0.234	1	MICAL3	87.29
cg17744019	chr22	47434622	0.2957	0.2478	0.234	1	TBC1D22A	89.59
cg23991015	chr20	31570475	0.3863	0.3236	0.234	1		83.76
cg01000408	chr19	41106994	0.2505	0.2099	0.234	1	LTBP4	6.62
cg08699489	chr10	11504666	0.2266	0.1899	0.234	1	USP6NL	93.27
cg12690186	chr1	110365246	-0.6381	0.5346	0.234	1		45.8
cg21653354	chr16	47333295	0.2486	0.2083	0.234	1	ITFG1	91.56
cg12432599	chr15	42376371	-0.3135	0.2627	0.234	1	PLA2G4D	89.13
cg14061378	chr9	139539092	-0.03797	0.03181	0.234	1		1.61
cg22794494	chr6	7727906	0.9166	0.768	0.234	1	BMP6	20.27
cg09917056	chr12	69084425	-0.2911	0.2439	0.234	1	NUP107	91.73
cg17527024	chr7	98470462	-0.3822	0.3203	0.234	1		83.5
cg05125468	chr1	230478240	-0.2615	0.2191	0.234	1	PGBD5	91.93
cg11167905	chr9	123919898	-0.3025	0.2535	0.234	1	CNTRL	92.14
cg15226898	chr6	35782416	0.4132	0.3462	0.234	1	LHFPL5	84.91
cg20367329	chr17	17399941	-0.06743	0.0565	0.234	1	RASD1	2.6
cg15495741	chr11	78590580	-0.06009	0.05035	0.234	1	ODZ4	98.17
cg12527440	chr19	13908134	0.3496	0.2929	0.234	1	ZSWIM4	83.9
cg10037579	chr7	151433020	0.3941	0.3303	0.234	1	PRKAG2	81.15
cg26804299	chr8	25847266	-0.8554	0.7167	0.234	1	EBF2	63.53
cg25300895	chr4	72576175	0.6856	0.5745	0.234	1		78.96
cg19675628	chr1	24098967	-0.3693	0.3094	0.234	1	TCEB3-AS1	31.22
cg21263609	chr1	11212234	0.2355	0.1973	0.234	1	MTOR	92.7
cg04085025	chr7	30029442	-0.03708	0.03107	0.234	1	SCRN1	1.53
cg15641998	chr4	88312323	-0.1192	0.0999	0.234	1	HSD17B11	3.93
cg08641570	chr8	21583373	0.3364	0.2819	0.234	1	GFRA2	80.12
cg08027001	chr15	45815269	-0.1286	0.1077	0.234	1	SLC30A4	4.03
cg02349578	chr15	41877870	0.1049	0.08789	0.234	1		2.96
cg00795630	chr6	108445005	1.134	0.9498	0.234	1		23.24
cg20055861	chr15	68055293	-0.5119	0.4289	0.234	1	MAP2K5	62.3
cg10706929	chr5	131803312	0.4913	0.4117	0.234	1	C5orf56	36.89
cg19182986	chr11	124613500	0.3227	0.2704	0.234	1	NRGN	81.06
cg07955881	chr11	44639397	0.5912	0.4954	0.234	1	CD82	92.21
cg03187614	chr6	30127322	4.128	3.459	0.234	1	TRIM10	74.18
cg13286318	chr8	57906058	-1.068	0.895	0.234	1	IMPAD1	10.42
cg17702455	chr7	28058989	0.3697	0.3097	0.234	1	JAZF1	97.55
cg04010423	chr17	26732120	0.3291	0.2757	0.234	1	SLC46A1	84.59
cg00977903	chr1	43317191	0.3014	0.2526	0.234	1	ZNF691	87.05
cg21446024	chr16	1730290	0.2601	0.218	0.234	1	HN1L	89.63
cg14107136	chrX	11445620	-0.5558	0.4658	0.234	1	ARHGAP6	8.23
cg08431272	chr12	113684629	0.3414	0.2861	0.234	1	TPCN1	83.11
cg17191137	chr15	94132921	0.5581	0.4677	0.234	1		86.11
cg20775553	chr7	77165979	0.09044	0.07578	0.234	1	PTPN12	2.96
cg27481124	chr7	133192986	-0.2399	0.201	0.234	1	EXOC4	92.84
cg16993220	chr11	94706705	-0.07584	0.06355	0.234	1	KDM4D	3.51
cg27137955	chr19	45663472	0.3784	0.3171	0.234	1	NKPD1	81.61
cg17269168	chr14	93107605	0.2555	0.2141	0.234	1	RIN3	90.84
cg01206211	chr2	36825736	0.4985	0.4177	0.234	1	FEZ2	89.95
cg00020133	chr12	787939	0.2831	0.2372	0.234	1		89.13
cg18228456	chr2	242806119	-0.2427	0.2034	0.234	1		6.08
cg13370280	chr6	137539688	-0.2584	0.2165	0.234	1	IFNGR1	5.65
cg14612624	chr22	43090065	0.2847	0.2386	0.234	1	A4GALT	89.36
cg04584103	chr14	94405267	0.7956	0.6667	0.234	1	ASB2	50.42
cg20470642	chr5	15291696	0.1733	0.1452	0.234	1		94.21
cg13391381	chr9	35908995	0.2614	0.2191	0.234	1	LOC158376	91.82
cg01471617	chr3	131177736	0.2615	0.2192	0.234	1		89.49
cg23017574	chr7	143175074	-0.2799	0.2345	0.234	1	TAS2R41	87.76
cg07046896	chr1	173890207	-0.3424	0.2869	0.234	1		91.28
cg18309897	chr12	116695047	-0.6021	0.5045	0.234	1	MED13L	81.96
cg10749413	chr19	1041020	-0.3671	0.3076	0.234	1	ABCA7	3.22
cg07424912	chr16	58718915	0.399	0.3343	0.234	1	SLC38A7	92.03
cg25631072	chr15	79008569	-0.4982	0.4175	0.234	1		87.12
cg16587849	chr16	50258166	0.2474	0.2073	0.234	1	PAPD5	91.89
cg20728639	chr11	34379053	-0.1063	0.08906	0.234	1	ABTB2	2.31
cg03745604	chr15	89905304	0.3362	0.2817	0.234	1		6.91
cg05798501	chr7	30492171	0.1835	0.1538	0.234	1	NOD1	95.58
cg19560927	chr19	46995312	0.7221	0.6051	0.234	1	PNMAL2	45.04
cg24293930	chr15	42381406	-0.3606	0.3022	0.234	1	PLA2G4D	20.23
cg06600936	chr15	85361858	-0.4264	0.3574	0.234	1	ALPK3	79.28
cg18537438	chr3	50365884	-0.1372	0.1149	0.234	1	TUSC2	3.72
cg01981545	chr6	137296645	0.2778	0.2328	0.234	1		88.8
cg03045038	chr11	63973199	0.4955	0.4153	0.234	1	FERMT3	31.33
cg17184538	chr3	65387520	-0.6492	0.544	0.234	1	MAGI1	83.98
cg01673865	chr14	65215912	0.1108	0.09286	0.234	1	SPTB	96.41
cg05168378	chr7	100425517	-0.08757	0.07338	0.234	1	EPHB4	2.72
cg09879122	chr12	132690651	1.579	1.323	0.234	1	GALNT9	79.8
cg19980382	chr15	89164601	-0.04745	0.03976	0.234	1	AEN	1.37
cg17613148	chr9	130497829	-0.1172	0.0982	0.234	1	TOR2A	3.67
cg19111296	chr2	200336119	-0.1639	0.1374	0.234	1	SATB2-AS1	5.92
cg06061693	chr1	235491753	-0.1124	0.09421	0.234	1	ARID4B	3.7
cg11170680	chrX	153220092	-0.2244	0.188	0.234	1	HCFC1	94.83
cg23280614	chr4	25334690	-0.2898	0.2428	0.234	1	ZCCHC4	93.93
cg14551034	chr11	34094566	1.159	0.9714	0.234	1	CAPRIN1	66.19
cg01458259	chr8	41712025	-0.3865	0.3239	0.234	1	ANK1	80.94
cg09084001	chr14	30697354	-0.7376	0.6181	0.234	1		86.31
cg15721474	chr5	172622863	-0.567	0.4751	0.234	1		78.98
cg11776763	chr9	138223997	0.5963	0.4997	0.234	1		15.81
cg24000417	chr18	13832211	-0.2085	0.1747	0.234	1		93.86
cg23321477	chr12	70360703	0.3596	0.3013	0.234	1		91.37
cg26095266	chr2	10262787	-0.1241	0.104	0.234	1	RRM2	3.67
cg00916441	chr16	53859996	0.4722	0.3957	0.234	1	FTO	87.16
cg17331032	chr9	97370520	-0.3558	0.2981	0.234	1	FBP1	7.33
cg05476493	chr6	112552771	-0.4537	0.3802	0.234	1	LAMA4	87.18
cg17775235	chr17	78450855	-0.1186	0.09939	0.234	1	NPTX1	3.23
cg21841519	chr15	38731853	0.2742	0.2298	0.234	1		91.45
cg15148279	chr15	41633876	0.8225	0.6893	0.234	1	NUSAP1	89.12
cg12337098	chr5	145484364	-0.1481	0.1241	0.234	1	PLAC8L1	95.1
cg15924568	chr14	103687675	0.8981	0.7527	0.234	1		46.72
cg07829075	chr11	67174623	-0.6788	0.5689	0.234	1	TBC1D10C	73.27
cg27112570	chr19	11457043	-0.1633	0.1368	0.234	1	TMEM205	4.27
cg07159849	chr16	50507229	0.3509	0.2941	0.234	1		88.22
cg02131499	chr10	127445277	-0.21	0.176	0.234	1	EDRF1	93.64
cg24852049	chr17	39110282	-0.1645	0.1379	0.234	1		93.91
cg16130775	chr12	94652584	0.4918	0.4121	0.234	1	PLXNC1	81.4
cg17302455	chr17	67319224	-0.2123	0.1779	0.234	1	ABCA5	94.23
cg18039556	chr22	23487411	-0.09147	0.07666	0.234	1	RAB36	4.12
cg20742425	chr6	32320715	-0.2585	0.2166	0.234	1	C6orf10	93.49
cg27295968	chr11	65160958	-0.1934	0.1621	0.234	1	FRMD8	94.54
cg16966496	chr12	115172598	0.9761	0.818	0.234	1		36.95
cg18078217	chr2	177921459	-0.4898	0.4105	0.234	1		83.23
cg00490039	chr10	90494236	-1.351	1.132	0.234	1	LIPK	94.53
ch.11.942842R	chr11	45977506	0.07355	0.06164	0.234	1	PHF21A	2.49
cg18598844	chr19	4584729	0.2046	0.1715	0.234	1		4.75
cg12409409	chr7	130125963	-0.8772	0.7352	0.234	1	MEST	18.78
cg00563651	chr2	97377692	-0.2449	0.2053	0.234	1	LMAN2L	91.51
cg07389500	chr5	137681244	0.06711	0.05624	0.234	1	FAM53C	97.95
cg10210739	chr1	101703628	-0.6594	0.5526	0.234	1	S1PR1	15.79
cg26826109	chr1	2335348	-0.1462	0.1226	0.234	1	RER1	94.89
cg10848252	chr5	159621225	0.08456	0.07087	0.234	1	FABP6	96.8
cg13740045	chr1	110457411	0.4654	0.3901	0.234	1	CSF1	65.33
cg01200397	chrX	24103465	-0.589	0.4936	0.234	1		89.53
cg01184194	chr5	10663596	0.2737	0.2293	0.234	1		86.73
cg09625274	chr15	48413049	0.9425	0.7899	0.234	1	SLC24A5	81.4
cg06702891	chr12	132872081	0.3727	0.3124	0.234	1	GALNT9	89.14
cg04885579	chr15	77793396	-0.2591	0.2172	0.234	1		90.64
cg01949956	chr13	39216086	-0.6704	0.5619	0.234	1	LINC00437	72.69
cg02582427	chr8	121873731	0.4309	0.3611	0.234	1		22.06
cg26246744	chr19	48685846	0.05264	0.04412	0.234	1		98.32
cg07340870	chr6	134496884	-0.2835	0.2376	0.234	1	SGK1	4.95
cg09524946	chr13	50706810	-0.1632	0.1368	0.234	1		4.24
cg01870247	chr20	31354127	-0.2809	0.2354	0.234	1	DNMT3B	90.56
cg08292653	chr2	121743981	0.2821	0.2364	0.234	1	GLI2	90.15
cg12762763	chr6	27648908	1.057	0.8856	0.234	1		12.96
cg19598924	chr3	136262383	0.9357	0.7843	0.234	1	STAG1	39.47
cg26249857	chr12	6643607	-0.1799	0.1508	0.234	1	GAPDH	3.58
cg17667972	chr12	53208293	0.2082	0.1745	0.234	1	KRT4	92.93
cg10632214	chr1	42928538	0.3923	0.3288	0.234	1		17.11
cg19239040	chr7	35298664	-0.1361	0.1141	0.234	1		4.86
cg03487716	chr15	90719777	-0.1386	0.1162	0.234	1		95.63
cg24845823	chr1	26324398	-0.07107	0.05957	0.234	1	PAFAH2	1.87
cg06460672	chr16	55797860	0.5696	0.4774	0.234	1	CES4	89.79
cg10466675	chr1	212214107	-0.6677	0.5596	0.234	1	DTL	54.22
cg20464143	chr5	16728219	0.5621	0.4711	0.234	1	MYO10	19
cg17483351	chr18	70419177	0.2501	0.2096	0.234	1	NETO1	92
cg22272994	chr10	48481389	0.5936	0.4976	0.234	1		3.68
cg12821203	chr22	42149459	0.4538	0.3804	0.234	1	MEI1	86.92
cg02384486	chr2	232791285	-0.117	0.09807	0.234	1	NPPC	2.76
cg10575067	chr19	39896215	-0.7072	0.5927	0.234	1	ZFP36	77.45
cg20173321	chr9	136047156	0.3808	0.3192	0.234	1		87.86
cg14106420	chr2	75537614	-0.1044	0.08749	0.234	1		97.07
cg05807991	chr4	118006808	-0.411	0.3445	0.234	1	TRAM1L1	5.27
cg13356253	chr2	54087189	0.5148	0.4315	0.234	1	LOC100302652	93.38
cg09167291	chr11	1468535	-0.3456	0.2896	0.234	1	BRSK2	83.48
cg15732498	chr5	140762232	-1.012	0.8482	0.234	1	PCDHGA7	25.46
cg18710587	chr2	224468572	-0.8661	0.726	0.234	1	SCG2	81.14
cg27279674	chr12	3049965	0.2066	0.1732	0.234	1	TULP3	93.16
cg06464594	chr18	59560191	-0.377	0.316	0.234	1	RNF152	5.18
cg05181186	chr4	85504391	-0.04849	0.04065	0.234	1	CDS1	2.25
cg27081230	chr16	50715529	0.511	0.4283	0.234	1	SNX20	75.23
cg23111300	chr5	175125282	-0.2499	0.2095	0.234	1		91.03
cg10956264	chrX	128977299	-0.4315	0.3617	0.234	1	ZDHHC9	21.04
cg20984688	chr17	35736239	-0.2621	0.2197	0.234	1	ACACA	90.51
cg05144208	chr16	1605180	-0.6891	0.5776	0.234	1	TMEM204	94.18
cg02850911	chr9	115654220	-0.2684	0.225	0.234	1	SLC46A2	93.17
cg08586855	chr1	9375862	-0.5543	0.4646	0.234	1	SPSB1	27.06
cg10511264	chr1	161013623	0.3023	0.2534	0.234	1	USF1	91.18
cg12260435	chr2	202484156	0.4152	0.348	0.234	1	ALS2CR11	74.19
cg23208891	chr7	157183026	-0.5024	0.4211	0.234	1	DNAJB6	10.34
cg06832851	chr13	45384155	0.2815	0.236	0.234	1	LINC00330	90.14
cg12927203	chr7	56032122	-0.1894	0.1587	0.234	1	GBAS	2.35
cg19966745	chr10	134965215	-0.7861	0.6589	0.234	1		37.58
cg25390506	chr7	135347085	-0.07354	0.06164	0.234	1	PL-5283	2.44
cg09349343	chr6	33245717	0.4917	0.4121	0.234	1	B3GALT4	51.18
cg17936469	chr2	167909090	-0.2278	0.1909	0.234	1	XIRP2	92.48
cg00755219	chr22	27620801	-0.9732	0.8157	0.234	1		45.61
cg04183188	chr1	241110663	0.7281	0.6103	0.234	1	RGS7	82.12
cg18692015	chr7	140076514	0.267	0.2238	0.234	1	SLC37A3	88.8
cg21963392	chrX	123331449	-0.3725	0.3122	0.234	1		90.11
cg12339328	chr20	18491484	0.696	0.5834	0.234	1	SEC23B	62.64
cg05758196	chr1	117009087	0.3028	0.2538	0.234	1	LOC101929023	86.54
cg02150233	chr8	143282520	-0.05304	0.04446	0.234	1	LINC00051	1.96
cg16809421	chrX	49063591	-0.6342	0.5316	0.234	1	CACNA1F	72.05
cg08216491	chr3	172555293	-0.591	0.4954	0.234	1		82.99
cg22221696	chr22	17585665	0.3043	0.255	0.234	1	IL17RA	85.43
cg23923856	chr1	113051685	-0.169	0.1417	0.234	1	WNT2B	1.97
cg17643796	chr4	648752	-0.5693	0.4772	0.234	1	PDE6B	60.68
cg09895131	chr14	24629122	0.357	0.2993	0.234	1	IRF9	83.43
cg00887586	chr13	24958422	0.1937	0.1624	0.234	1		92.91
cg05148039	chr11	8315096	0.1679	0.1407	0.234	1		95.03
cg00842351	chr9	71789653	-0.1641	0.1375	0.234	1	TJP2	3.33
cg13656831	chr4	682184	0.4107	0.3442	0.234	1	MFSD7	69.63
cg23277252	chr17	76690974	0.27	0.2263	0.234	1	CYTH1	87.95
cg15316949	chr21	35287978	-0.1248	0.1046	0.234	1	ATP5O	3.82
cg00000714	chr19	54695678	0.435	0.3647	0.234	1	TSEN34	28.92
cg05872758	chr18	48323744	-0.5513	0.4621	0.234	1	MRO	46.04
cg12637784	chr8	126396741	-0.1916	0.1606	0.234	1		93.79
cg00191625	chr22	40021996	0.4642	0.3892	0.234	1	CACNA1I	36.3
cg15097336	chr1	115301970	0.1879	0.1575	0.234	1	CSDE1	94.92
cg08724563	chr18	56940755	-0.09623	0.08067	0.234	1	RAX	2.59
cg18692068	chr8	140869505	0.2611	0.2188	0.234	1	TRAPPC9	88.04
cg11475922	chr19	12251131	-0.1465	0.1228	0.234	1	ZNF20	2.62
cg14594696	chr11	70415588	0.1088	0.09119	0.234	1	SHANK2	98.41
cg05504925	chr18	9069805	-0.2837	0.2378	0.234	1		8.29
cg02061941	chr19	15926215	-0.7221	0.6053	0.234	1		47.69
cg16663425	chr17	28050460	-0.7325	0.6141	0.234	1	SSH2	65.64
cg15496079	chr1	43282650	-0.232	0.1944	0.234	1	ERMAP	3.47
cg18650897	chr14	77794336	0.1782	0.1494	0.234	1	GSTZ1	93.62
cg20597412	chrX	107489458	-0.3735	0.3131	0.234	1	COL4A6	90.77
cg01015752	chr19	7445836	-0.646	0.5415	0.234	1		75.05
cg09754868	chr1	16175872	-0.09218	0.07727	0.234	1	FLJ37453	1.52
cg05260298	chr1	228589866	0.2133	0.1788	0.234	1	TRIM11	91.86
cg15022400	chr15	45028161	0.4355	0.365	0.234	1	TRIM69	35.19
cg04983807	chr14	101037262	0.5628	0.4718	0.234	1	BEGAIN	87.87
cg20545976	chr2	152118471	-0.08014	0.06718	0.234	1	RBM43	2.63
cg13908815	chr21	44516595	0.1691	0.1418	0.234	1	U2AF1	94.6
cg02729866	chr20	40619244	0.9399	0.7879	0.234	1		79.17
cg07647798	chr19	16296063	-0.0526	0.0441	0.234	1	FAM32A	2.5
cg14892936	chr6	15400500	-0.6097	0.5111	0.234	1	JARID2	33.15
cg11969637	chr7	8383869	-0.763	0.6396	0.234	1		81.86
cg26889362	chr1	183773887	0.1999	0.1676	0.234	1	RGL1	94.43
cg09435668	chr17	22194163	1.05	0.8801	0.234	1		70.21
cg16055106	chr5	108478303	0.5704	0.4782	0.234	1	FER	88.46
cg00771316	chr2	105849570	0.5111	0.4284	0.234	1		92.68
cg06679494	chr17	6921295	-0.1988	0.1667	0.234	1	MIR497	4.46
cg04391463	chr1	240656667	-0.9063	0.7598	0.234	1	GREM2	45.99
cg06639733	chr16	88858204	-0.6651	0.5576	0.234	1		73.57
cg25608709	chr4	79467186	-0.4662	0.3908	0.234	1		93.8
cg11115026	chr11	209728	0.4885	0.4095	0.234	1	RIC8A	56.56
cg16417703	chr16	57677240	0.3633	0.3046	0.234	1	ADGRG1	80.57
cg27653023	chrX	132549393	-1.097	0.9199	0.234	1	GPC4	14.8
cg20360734	chr16	90113696	0.5946	0.4985	0.234	1	URAHP	14.47
cg15475466	chr1	204484113	-0.3842	0.3221	0.234	1	MDM4	26.58
cg13171304	chr9	123065551	-0.6195	0.5194	0.234	1		72.57
cg01697743	chr11	82997076	-0.1607	0.1348	0.234	1	CCDC90B	7.25
cg20108204	chr8	144681846	0.1279	0.1072	0.234	1	TIGD5	97.19
cg19270768	chr17	43462526	0.2556	0.2143	0.234	1		90.95
cg12289050	chr11	17525294	0.5016	0.4205	0.234	1	USH1C	79.12
cg27416067	chr1	67773128	-0.07301	0.06121	0.234	1	IL12RB2	2.29
cg26547858	chr1	218204613	-0.3107	0.2605	0.234	1		90.59
cg20513080	chr18	77215345	0.4759	0.399	0.234	1	NFATC1	97.64
cg07833382	chr17	55055134	-0.3016	0.2528	0.234	1	SCPEP1	3.24
cg10531628	chr7	44166366	-0.229	0.192	0.234	1		92.5
cg07153023	chr6	12124155	0.1539	0.129	0.234	1	HIVEP1	94.96
cg15683823	chr6	37111556	-0.234	0.1962	0.234	1		94.01
cg02321289	chr15	63450340	0.6966	0.584	0.234	1	RPS27L	6.46
cg24971112	chr3	153385052	-0.2316	0.1942	0.234	1		95.34
cg15404904	chr19	12865420	-0.663	0.5558	0.234	1	BEST2	57.94
cg16913954	chr1	30510502	0.3315	0.2779	0.234	1	LOC101929406	79.48
cg24942343	chr17	7155773	-0.07753	0.065	0.234	1	C17orf81	2.44
cg14685642	chr7	101337188	0.4111	0.3446	0.234	1		81.16
cg18568946	chr3	42641592	0.2134	0.1789	0.234	1	NKTR	4.31
cg21316615	chr2	86790838	-0.7573	0.6349	0.234	1	CHMP3	71.18
cg14105019	chr9	95844054	-0.2864	0.2402	0.234	1	SUSD3	92.01
cg01800297	chr5	113394591	0.345	0.2893	0.234	1		80.44
cg07296076	chr11	61823351	0.2771	0.2323	0.234	1		89.99
cg22105162	chr5	135270833	-0.9146	0.7668	0.234	1	FBXL21	83.6
cg27378337	chr8	141475123	-0.4344	0.3642	0.234	1		2.38
cg02039967	chr10	36773292	0.2052	0.172	0.234	1		94.15
cg15924217	chr4	54965684	-0.126	0.1056	0.234	1	GSX2	3.07
cg16458153	chr6	33160192	-0.08018	0.06722	0.234	1	COL11A2	2.95
cg06981242	chrX	138287529	0.5479	0.4594	0.234	1	FGF13	17.96
cg15677985	chr2	160031778	0.2852	0.2392	0.234	1	TANC1	90.64
cg23111133	chr10	131683001	-0.1832	0.1536	0.234	1	EBF3	94.33
cg20089532	chr10	49460549	0.2741	0.2298	0.234	1	FRMPD2	91.14
cg26706759	chr5	169011746	1.031	0.8642	0.234	1	CCDC99	75.3
cg19111086	chr7	16308836	0.5059	0.4241	0.234	1	ISPD	44.26
cg14855367	chr3	191048308	1.02	0.8548	0.234	1	UTS2D	74.49
cg03396840	chr5	160200042	0.8596	0.7207	0.234	1	ATP10B	77.7
cg08549959	chr14	53173756	0.08893	0.07456	0.234	1	PSMC6	2.81
cg05255803	chr1	28857038	0.4056	0.34	0.234	1	SNHG3-RCC1	80.92
cg13086574	chr8	135490821	0.07335	0.0615	0.234	1	ZFAT	97.76
cg11383015	chr17	72821638	0.1932	0.162	0.234	1	TMEM104	93.8
cg26641578	chr2	198380277	-0.1034	0.08671	0.234	1	MOBKL3	3.17
cg10730399	chr12	133766877	0.1531	0.1283	0.234	1	ZNF268	95.29
cg27275821	chr1	89144331	0.6119	0.513	0.234	1	PKN2-AS1	78.99
cg18188891	chr7	101546948	0.1276	0.107	0.234	1	CUX1	97.47
cg25198428	chr3	72496181	-0.08807	0.07384	0.234	1	RYBP	3.18
cg18524790	chr20	23081053	0.2929	0.2456	0.234	1		90.25
cg02775765	chr22	46657446	-0.2343	0.1965	0.234	1	PKDREJ	92.52
cg03665994	chr3	47024090	0.3905	0.3274	0.234	1	CCDC12	75.74
cg19726959	chr15	75094782	0.0816	0.06842	0.234	1	CSK	97.14
cg06765813	chr20	17673308	-0.8359	0.7008	0.234	1	BANF2	91.36
cg26716550	chr16	1181198	0.2621	0.2198	0.234	1		91.49
cg10386045	chr7	14029680	-0.08663	0.07263	0.234	1	ETV1	2.47
cg24893509	chr18	77547348	-0.6386	0.5354	0.234	1		64.41
cg20463808	chr4	76551430	-0.215	0.1803	0.234	1	CDKL2	93.08
cg03880708	chr22	45126525	0.5958	0.4995	0.234	1	PRR5	63.81
cg22633722	chr21	44496743	-0.6422	0.5385	0.234	1	CBS	15.95
cg24337273	chr6	1519163	0.3075	0.2578	0.234	1		87.29
cg24575934	chr9	97208372	0.3177	0.2664	0.234	1	HIATL1	88.62
cg13129016	chr8	28225352	-0.1545	0.1296	0.235	1	ZNF395	3.86
cg11519760	chr6	170597494	1.46	1.224	0.235	1	DLL1	81.94
cg03526582	chr12	4777631	0.1965	0.1648	0.235	1	NDUFA9	94.64
cg00833989	chr4	93226245	-0.2574	0.2158	0.235	1	GRID2	5.36
cg12930049	chr2	215458995	-0.5326	0.4465	0.235	1		85.86
cg13363801	chr13	111355635	0.6159	0.5164	0.235	1	CARS2	41.72
cg20015258	chr11	46677713	-0.2615	0.2193	0.235	1	ATG13	91.53
cg17939164	chr2	212194792	0.3168	0.2656	0.235	1		87.44
cg17862558	chr4	106137048	-0.5611	0.4705	0.235	1	TET2	85.34
cg06903031	chr1	110644949	0.8034	0.6736	0.235	1		47.66
cg09981220	chr1	167266569	0.5626	0.4718	0.235	1	POU2F1	39.54
cg23814172	chr10	687493	0.3946	0.3309	0.235	1	DIP2C	82.51
cg27641720	chr19	571120	-0.1054	0.08838	0.235	1	BSG	3.45
cg08528616	chr3	126195717	0.7296	0.6118	0.235	1	ZXDC	76.42
cg04981007	chr1	1266468	0.362	0.3036	0.235	1	TAS1R3	84.32
cg02407372	chr6	88106922	0.5803	0.4866	0.235	1	C6orf164	17.04
cg03889015	chr11	67408299	0.9272	0.7775	0.235	1	TBX10	76.76
cg24171409	chr7	81400346	0.4774	0.4003	0.235	1	HGF	80.11
cg06834998	chr4	74847824	-1.807	1.515	0.235	1	PF4	50.41
cg05466980	chr12	95044441	-0.07398	0.06204	0.235	1	TMCC3	2.05
cg27292687	chr7	69912092	-0.2461	0.2063	0.235	1	AUTS2	91.56
cg25268811	chr6	100873875	-0.764	0.6407	0.235	1	SIM1	92.08
cg18166347	chr12	22777927	-0.3762	0.3155	0.235	1	ETNK1	2.23
cg02421008	chr17	1992166	0.2399	0.2012	0.235	1	SMG6	92.07
cg21459816	chr7	157588756	0.2624	0.22	0.235	1	PTPRN2	92.48
cg16711415	chr7	19393070	-0.2727	0.2287	0.235	1		92.05
cg10803098	chr10	130064137	-0.8278	0.6942	0.235	1		7.7
cg25584865	chr11	17606508	1.449	1.215	0.235	1	OTOG	45.12
cg00657260	chrX	53254867	-0.4344	0.3643	0.235	1	KDM5C	3.52
cg23089425	chr8	19034837	-0.3195	0.2679	0.235	1		88.98
cg18707136	chr1	157790767	0.6583	0.552	0.235	1	FCRL1	91.16
cg05562466	chr10	76969763	0.1365	0.1144	0.235	1	VDAC2	3.95
cg23749766	chr1	100125653	0.4716	0.3955	0.235	1	PALMD	81.72
cg15912427	chr14	74769201	-0.09545	0.08004	0.235	1	ABCD4	2.63
cg00588632	chrX	13846812	-0.3269	0.2741	0.235	1	GPM6B	89.72
cg06974483	chr4	124317831	-0.6475	0.5429	0.235	1	SPRY1	4.55
cg17647537	chr11	113778957	0.2125	0.1782	0.235	1	HTR3B	94.56
cg22493759	chr16	3839567	-0.7141	0.5988	0.235	1	CREBBP	34.22
cg00299418	chr16	67875971	-0.1034	0.08674	0.235	1	THAP11	1.45
cg13575612	chr3	156552224	-0.192	0.161	0.235	1	LEKR1	93.8
cg23113706	chr14	78173751	0.2728	0.2288	0.235	1	SLIRP	6.91
cg09607282	chr19	45999989	0.1919	0.161	0.235	1	RTN2	5.88
cg19671533	chr6	84419234	-0.3395	0.2847	0.235	1	SNAP91	4.78
cg18474885	chr21	46292084	-0.5565	0.4666	0.235	1	PTTG1IP	15.87
cg23080060	chr5	61028303	-1.768	1.483	0.235	1		62.81
cg08980476	chr11	47800628	-0.1736	0.1456	0.235	1	NUP160	95.12
cg15682476	chr6	88537469	-0.2229	0.1869	0.235	1	LOC101928911	93.24
cg08225020	chr16	71894168	0.04606	0.03863	0.235	1	ZNF821	98.33
cg16154816	chr1	222817176	0.1568	0.1315	0.235	1	MIA3	3.84
cg17328451	chr4	186299408	-0.3211	0.2693	0.235	1	LRP2BP	92.6
cg15457613	chr5	180018515	-0.04922	0.04128	0.235	1	SCGB3A1	1.72
cg19774425	chr19	51327477	-0.4644	0.3894	0.235	1	KLK1	86.48
cg11116274	chr10	134334283	0.2904	0.2435	0.235	1		91.54
cg22024295	chr12	104528079	0.2988	0.2505	0.235	1	NFYB	85.74
cg16575892	chr4	5925093	0.8901	0.7464	0.235	1	MIR378D1	94.32
cg18169877	chr9	130564560	-0.288	0.2415	0.235	1	FPGS	6.49
cg00959512	chr3	9926687	-0.1631	0.1367	0.235	1		94.38
cg22427797	chr1	214740759	0.7854	0.6586	0.235	1		54.49
cg02856307	chr5	99606013	0.828	0.6944	0.235	1		17.05
cg18260341	chr2	197035590	-0.08218	0.06892	0.235	1	STK17B	2.56
cg15294454	chr11	2223951	0.3687	0.3092	0.235	1		83.32
cg23365345	chr19	35455225	-0.429	0.3598	0.235	1	ZNF792	2.16
cg25451380	chr10	2808331	-0.9207	0.7721	0.235	1		58.21
cg03226624	chr1	98494739	-0.8459	0.7094	0.235	1	MIR137HG	93.08
cg02609127	chr14	102026258	-0.04023	0.03374	0.235	1	DIO3	1.75
cg22125176	chr22	38435203	0.2686	0.2253	0.235	1		86.28
cg23937893	chr2	219757464	-0.1098	0.09208	0.235	1	WNT10A	2.91
cg14304264	chr15	94897976	0.9397	0.7881	0.235	1	MCTP2	90.07
cg21183329	chr9	124976219	-0.1856	0.1557	0.235	1	LHX6	3.1
cg10078639	chr10	116286586	-0.05634	0.04725	0.235	1	ABLIM1	2.39
cg10691395	chr17	74968569	0.3112	0.261	0.235	1		90.92
cg06142324	chr11	124805538	-0.2176	0.1825	0.235	1	HEPACAM	94.06
cg08612913	chr5	6341056	-0.4884	0.4096	0.235	1		64.12
cg21088206	chr13	77491978	-0.3545	0.2973	0.235	1		80.82
cg26957914	chr14	81687721	-0.07117	0.05969	0.235	1	GTF2A1	2.51
cg11945644	chr3	50341369	-0.1745	0.1463	0.235	1	HYAL1	94.28
cg12726743	chr10	75634848	0.5365	0.45	0.235	1	CAMK2G	42.16
cg24770638	chrX	70474095	-0.5258	0.441	0.235	1	ZMYM3	18.34
cg14775560	chr11	49230168	-0.7974	0.6688	0.235	1	FOLH1	6.91
cg16369786	chr1	63153804	-0.5203	0.4364	0.235	1	DOCK7	3.39
cg01683688	chr9	111299551	0.2497	0.2094	0.235	1		91.24
cg11202634	chr8	37184569	-0.3124	0.262	0.235	1		88.81
cg13442428	chr11	119234736	-0.09298	0.07798	0.235	1	USP2	2.56
cg11835554	chr10	133869242	-0.5283	0.4431	0.235	1		83.58
cg24384632	chr7	29873786	-0.1775	0.1489	0.235	1	WIPF3	94.43
cg07916377	chr18	55254112	-0.09563	0.08021	0.235	1	FECH	3.07
cg14029453	chr9	140355163	0.2564	0.215	0.235	1	NELF	93.69
cg26219205	chrX	129054494	-0.2565	0.2151	0.235	1	UTP14A	94.53
cg12596733	chr6	2124644	0.6367	0.534	0.235	1	GMDS	38.89
cg27331548	chr1	118083779	0.4796	0.4023	0.235	1		64.06
cg14292368	chr19	18793705	0.8669	0.7271	0.235	1	CRTC1	29.89
cg13785221	chr15	60690376	-1.236	1.036	0.235	1	ANXA2	2.8
cg10636490	chr3	149687315	0.9577	0.8033	0.235	1	PFN2	70.13
cg04288257	chr7	157361639	0.1021	0.08561	0.235	1	PTPRN2	3.1
cg00734967	chr3	62301156	-0.3158	0.2649	0.235	1		93.03
cg03796952	chr16	2802241	0.07074	0.05933	0.235	1	SRRM2	1.12
cg13856647	chr1	94344809	-0.04265	0.03577	0.235	1	DNTTIP2	1.79
cg14926103	chr2	1517047	0.3591	0.3012	0.235	1	TPO	90.92
cg00140191	chr6	35656242	0.1244	0.1043	0.235	1	FKBP5	2.09
cg19446385	chr12	34458462	-0.8075	0.6773	0.235	1		85.52
cg12384126	chr1	185285600	-0.08342	0.06997	0.235	1	IVNS1ABP	2.45
cg23577865	chr11	74870640	0.1206	0.1011	0.235	1	SLCO2B1	95.78
cg24845207	chr1	53924998	-0.1317	0.1104	0.235	1	DMRTB1	95.21
cg08263750	chr16	62002686	-0.8193	0.6871	0.235	1	CDH8	49.07
cg14970373	chr14	49994145	-0.2325	0.195	0.235	1		92.35
cg16914870	chr20	13798538	0.2028	0.1701	0.235	1	NDUFAF5	93.69
cg04524552	chr19	4670575	-0.1772	0.1486	0.235	1	C19orf10	4.09
cg15573543	chr12	125329811	0.3446	0.289	0.235	1	SCARB1	84.97
cg19488620	chr19	54668565	-0.2038	0.1709	0.235	1	TMC4	5.37
cg00793088	chr12	71315008	0.8581	0.7198	0.235	1	PTPRR	47.68
cg01014432	chr7	139478207	-0.08691	0.0729	0.235	1	TBXAS1	2.19
cg07930319	chr17	48876820	0.2612	0.2191	0.235	1		86.84
cg13995769	chr17	77774048	-0.1011	0.0848	0.235	1		3.15
cg23991622	chr10	17271303	-0.06547	0.05492	0.235	1	VIM	3.1
cg08439487	chr3	123509516	0.6528	0.5475	0.235	1	MYLK	85.17
cg11558820	chr3	194532278	0.5553	0.4658	0.235	1		93.27
cg00600110	chrX	8769528	0.4152	0.3483	0.235	1	FAM9A	78.83
cg14470223	chr15	69431645	0.4556	0.3821	0.235	1	MIR548H4	72.93
cg08264630	chr8	41576819	-0.2783	0.2335	0.235	1	ANK1	91.81
cg25428389	chr12	49277498	0.5405	0.4534	0.235	1		93.24
cg04378582	chr6	34251685	0.2929	0.2457	0.235	1		88.28
cg09509089	chr5	132333918	-0.2071	0.1737	0.235	1	ZCCHC10	93.15
cg23095517	chr1	204093985	0.321	0.2693	0.235	1	SOX13	79.09
cg09952204	chr5	80256664	-0.3561	0.2987	0.235	1	RASGRF2	3.08
cg19323958	chr2	20071212	-0.4581	0.3843	0.235	1		77.71
cg03961189	chr11	10772649	-0.05096	0.04274	0.235	1	CTR9	0.91
cg07151737	chr13	41137364	0.4272	0.3584	0.235	1	FOXO1	20.96
cg22949073	chr17	7572391	-0.252	0.2113	0.235	1	TP53	92.23
cg16815625	chr8	141229477	-0.935	0.7843	0.235	1	TRAPPC9	64.98
cg15844273	chr3	16192799	0.8729	0.7322	0.235	1		55.64
cg23033785	chr2	161126512	-0.1356	0.1138	0.235	1		2.95
cg02232531	chr16	699316	0.275	0.2307	0.235	1	WDR90	1.23
cg03247926	chr13	29069623	-0.128	0.1074	0.235	1	FLT1	3.2
cg24452112	chr13	46170321	-0.8812	0.7391	0.235	1	ERICH6B	45.97
cg08613888	chr16	1001743	0.2848	0.2389	0.235	1	LMF1	88.74
cg25144770	chr6	130171043	-0.7376	0.6187	0.235	1	TMEM244	91.15
cg23731603	chr6	50321410	0.4694	0.3938	0.235	1		76.98
cg07735571	chr22	39796170	-0.08625	0.07235	0.235	1	MAP3K7IP1	2.88
cg22473727	chr5	172199667	-0.09604	0.08056	0.235	1	DUSP1	2.94
cg14513215	chr22	29627589	0.2889	0.2424	0.235	1	EMID1	86.76
cg09809732	chr20	44176257	0.3804	0.3191	0.235	1	EPPIN	77.64
cg07694422	chr12	81469957	-0.2288	0.1919	0.235	1		93.14
cg12059112	chr1	181287684	-0.204	0.1712	0.235	1		6.21
cg24555904	chr7	3239879	-0.2343	0.1965	0.235	1		92.29
cg23273209	chr21	45586729	0.4285	0.3595	0.235	1		71.74
cg24911714	chr12	49953742	0.315	0.2642	0.235	1	MCRS1	84.67
cg24583871	chr6	33054001	-0.3341	0.2802	0.235	1	HLA-DPB1	89.95
cg11945235	chr19	52552025	-0.2484	0.2084	0.235	1	ZNF432	6.57
cg09384035	chr8	104131768	1.037	0.8697	0.235	1		44.19
cg02690638	chr10	83635375	-0.3773	0.3165	0.235	1	NRG3	8.88
cg11281249	chr2	198570061	-0.04493	0.03769	0.235	1	MARS2	0.82
cg05952841	chr3	64853771	-0.1752	0.147	0.235	1	MIR548A2	93.95
cg25410785	chr5	3597760	-0.1031	0.08647	0.235	1	IRX1	3.34
cg23213951	chr1	17551678	0.2764	0.2319	0.235	1	PADI1	92.31
cg14439682	chr15	78413042	-0.2735	0.2294	0.235	1	CIB2	92.48
cg07016682	chr1	2343349	0.5017	0.4208	0.235	1	PEX10	35.6
cg10778407	chr1	6306850	-0.07241	0.06074	0.235	1		2.4
cg18229966	chr2	180058064	-0.5715	0.4794	0.235	1	SESTD1	90.42
cg06433369	chr20	62834049	0.4753	0.3987	0.235	1	MYT1	84.63
cg22990967	chr6	167567203	-0.6147	0.5156	0.235	1		17.61
cg15241758	chr2	97426158	0.2537	0.2128	0.235	1	CNNM4	12.31
cg04165683	chr2	109066028	-0.1254	0.1052	0.235	1	GCC2	2.76
cg04398133	chr12	104066636	-0.6547	0.5492	0.235	1	STAB2	89.6
cg06691148	chr10	105110957	-0.207	0.1737	0.235	1	PCGF6	5.43
cg08698605	chr19	8273643	0.4905	0.4115	0.235	1	LASS4	18.75
cg10485472	chr8	56686346	-0.07518	0.06307	0.235	1	TMEM68	2.01
cg08703038	chr12	131573552	-0.4276	0.3587	0.235	1	GPR133	83.07
cg26899249	chr5	172352510	0.5738	0.4813	0.235	1	ERGIC1	61.23
cg16179938	chr18	77277583	0.3803	0.319	0.235	1	NFATC1	4.1
cg15123984	chr5	174151634	-0.1268	0.1064	0.235	1	MSX2	2.79
cg12214996	chr10	49764906	0.2973	0.2494	0.235	1	ARHGAP22	90.09
cg04186471	chrX	153523440	-0.2188	0.1836	0.235	1	TKTL1	94.97
cg18651842	chr18	3451214	-0.0656	0.05503	0.235	1	TGIF1	2.31
cg08054265	chr5	123738129	-0.7212	0.605	0.235	1	LINC01170	86.19
cg21699703	chr18	74816246	-0.2435	0.2042	0.235	1	MBP	91.57
cg03819983	chr19	47323524	0.3353	0.2813	0.235	1		84.9
cg24391482	chr10	68940594	-0.3769	0.3162	0.235	1	CTNNA3	92.53
cg07719434	chr2	158206808	-0.2422	0.2032	0.235	1		91.4
cg07881061	chr3	32433393	-0.6447	0.5409	0.235	1	CMTM7	3.07
cg08428858	chr5	54254517	-0.3143	0.2637	0.235	1		78.03
cg03554855	chrX	118615110	-0.2799	0.2348	0.235	1		91.73
cg05292460	chr6	31600180	0.07589	0.06367	0.235	1	BAT2	98.24
cg05217397	chr17	17697732	0.2194	0.1841	0.235	1	RAI1	91.3
cg03722901	chr19	6429807	-0.4474	0.3753	0.235	1	SLC25A41	76.94
cg19319563	chr6	89742523	0.8671	0.7275	0.235	1		25.65
cg11286122	chr11	118477406	-0.3312	0.2779	0.235	1	PHLDB1	89.89
cg25913923	chr1	149900705	-0.2037	0.1709	0.235	1	SF3B4	94.43
cg11665991	chr1	50893469	-0.6453	0.5414	0.235	1		4.19
cg06133769	chr2	45405210	0.8079	0.6778	0.235	1	LINC01121	26.21
cg12301696	chr11	2235010	0.3769	0.3162	0.235	1		9.94
cg20386487	chr15	96898045	-0.1159	0.09726	0.235	1		3.37
cg01418945	chr2	197953651	-0.6072	0.5094	0.235	1	ANKRD44	79.55
cg04165244	chr2	173724656	0.3916	0.3285	0.235	1	RAPGEF4	78.65
cg07905199	chr17	67507798	-0.1285	0.1078	0.235	1	MAP2K6	95.78
cg07457727	chr8	131451983	0.4746	0.3982	0.235	1		80.87
cg02289812	chr3	97540605	0.1103	0.09258	0.235	1	CRYBG3	2.79
cg27594629	chr3	121253014	-0.2473	0.2075	0.235	1	POLQ	91.23
cg27176536	chr16	2198395	-0.3498	0.2934	0.235	1	RAB26	9.82
cg19895702	chr2	48647962	-0.08957	0.07515	0.235	1		2.75
cg01793713	chr2	105271755	-0.2222	0.1864	0.235	1		93.81
cg09902744	chr4	122731000	-0.226	0.1896	0.235	1	EXOSC9	93.63
cg17592802	chr2	134022890	0.4225	0.3544	0.235	1	LOC101928161	48.65
cg02250764	chr5	134878149	-0.565	0.474	0.235	1		33.19
cg12984787	chr14	28338844	-0.339	0.2844	0.235	1		90.02
cg22789202	chr19	10932763	-0.5319	0.4462	0.235	1	DNM2	61.12
cg23189175	chr8	143546825	-0.7987	0.6701	0.235	1	BAI1	64.8
cg14541437	chr6	108279489	-0.03753	0.03149	0.235	1	SEC63	1.24
cg00325499	chrX	64914608	-0.2741	0.23	0.235	1	MSN	18.92
cg05828701	chr12	127359217	0.4987	0.4184	0.235	1		29.5
cg20889818	chr15	96906732	-0.1579	0.1325	0.235	1		3.54
cg15605855	chr1	22109708	-0.07803	0.06546	0.235	1	USP48	2.48
cg20911180	chr11	76411795	0.6941	0.5824	0.235	1	GUCY2E	31.14
cg03914277	chr4	3084890	0.568	0.4766	0.235	1	HTT	67.36
cg25232018	chr21	25695067	-0.4163	0.3493	0.235	1	LOC101927869	84.89
cg21908350	chr3	32544958	0.3289	0.276	0.235	1	CMTM6	89.13
cg14912723	chr1	113616077	-0.05623	0.04718	0.235	1	LRIG2	2.58
cg06699476	chr15	92106831	-0.3055	0.2564	0.235	1		93
cg03043296	chr15	83349420	-0.315	0.2643	0.235	1	AP3B2	8.71
cg25840824	chr20	56269575	-0.2597	0.2179	0.235	1	PMEPA1	92.21
cg24411340	chr2	136289752	-0.09199	0.07718	0.235	1	R3HDM1	2.79
cg09873702	chr19	40883710	0.3194	0.268	0.235	1	PLD3	78.23
cg02519718	chr8	11251277	-0.2762	0.2317	0.235	1	C8orf12	91.32
cg16800985	chr9	21278082	0.3442	0.2888	0.235	1	IFNA22P	89.7
cg09417889	chr1	155164873	-0.08408	0.07055	0.235	1	MIR92B	2.78
cg22643011	chrX	153047707	-0.4006	0.3361	0.235	1	SRPK3	89.94
cg15216776	chrX	22153070	-0.5911	0.496	0.235	1	PHEX	66.43
cg10516906	chr16	31088130	0.87	0.73	0.235	1	ZNF646	88.27
cg01411912	chr1	153517265	0.3591	0.3013	0.235	1	S100A4	77.8
cg00355457	chr11	21498303	-0.3502	0.2938	0.235	1	NELL1	92.19
cg11140875	chr17	80827952	0.2638	0.2214	0.235	1	TBCD	90.46
cg00081439	chr10	743761	-0.7898	0.6627	0.235	1		54.98
cg10385251	chr1	247679636	-0.1102	0.09249	0.235	1		96.32
cg01821088	chr2	23832010	0.8126	0.6818	0.235	1	KLHL29	78.15
cg08081059	chr17	46324208	0.3852	0.3232	0.235	1	SKAP1	84.98
cg09533843	chr1	2144323	-0.07476	0.06273	0.235	1	FAAP20	2.44
cg05431723	chr11	3121590	0.7559	0.6342	0.235	1	OSBPL5	86.45
cg06527213	chr15	86315211	0.5328	0.447	0.235	1	KLHL25	58.22
cg23055852	chr15	73909017	-0.2567	0.2154	0.235	1	NPTN	90.17
cg25063808	chr12	40546531	-0.2255	0.1892	0.235	1		93.26
cg12421458	chr1	156722064	-0.1185	0.09945	0.235	1	HDGF	3.46
cg26460931	chr1	6762130	0.1706	0.1432	0.235	1	DNAJC11	5.42
cg16069012	chr5	122511929	-0.2705	0.2269	0.235	1	PRDM6	91.88
cg06961812	chr19	36303485	-0.6845	0.5743	0.235	1	PRODH2	68.99
cg26477557	chr12	58175788	0.4181	0.3509	0.235	1	METTL21B	31.97
cg14277923	chr9	139091843	1.242	1.042	0.235	1	LHX3	34.8
cg07911740	chr9	110101636	-0.3229	0.2709	0.235	1		89.48
cg13387113	chr17	74696737	0.1172	0.09835	0.235	1	MXRA7	96.1
cg03137522	chr6	117087083	-0.1825	0.1531	0.235	1	FAM162B	5.64
cg08379828	chr19	4228543	0.7201	0.6042	0.235	1	EBI3	74.45
cg14253388	chr6	169013301	0.6447	0.541	0.235	1	SMOC2	76.87
cg22351573	chr22	20810300	0.4215	0.3536	0.235	1	KLHL22	45.84
cg12599016	chr15	60885258	-0.1202	0.1008	0.235	1	RORA	3.15
cg11878146	chr7	84161222	-0.3811	0.3198	0.235	1		90.11
cg08213607	chr16	3627243	-0.1988	0.1668	0.235	1	NLRC3	5.09
cg20939114	chr17	65471507	0.6336	0.5317	0.235	1	PITPNC1	21.69
cg15019661	chr2	10612098	-0.3873	0.325	0.235	1		81.89
cg08618451	chr5	96117388	0.1384	0.1161	0.235	1	ERAP1	94.92
cg01100951	chr4	15453598	0.4485	0.3763	0.235	1		84.14
cg09883673	chr9	124160814	0.5465	0.4586	0.235	1		35.66
cg12154726	chr22	26159103	-0.2794	0.2345	0.235	1	MYO18B	91.67
cg17236519	chr1	29566015	-0.4362	0.366	0.235	1	PTPRU	23.33
cg20093661	chr9	140437771	0.1084	0.09099	0.235	1	PNPLA7	95.44
cg20054157	chr10	10837080	-0.407	0.3416	0.235	1	SFTA1P	10.46
cg16532236	chr3	111482986	0.3548	0.2978	0.235	1	PLCXD2	88.32
cg07325521	chr19	1040061	-0.04222	0.03543	0.235	1	ABCA7	1.63
cg23613105	chr1	114674813	-0.1561	0.131	0.235	1	SYT6	94.67
cg23498628	chr17	73262345	0.2585	0.2169	0.235	1	MIF4GD	86.23
cg03998792	chr11	120011770	-0.6612	0.5548	0.235	1		60.39
cg25246743	chr9	139760775	-0.04573	0.03837	0.235	1	EDF1	2.03
cg07192612	chr6	167622441	1.088	0.913	0.235	1		63.91
cg13048165	chr3	12529806	-0.1541	0.1293	0.235	1	TSEN2	95.19
cg15213210	chr1	18962937	-0.1198	0.1005	0.235	1	PAX7	3.65
cg18247396	chr21	33092959	-0.4363	0.3661	0.235	1	SCAF4	76.15
cg15399926	chr15	28149428	-0.6361	0.5338	0.235	1	OCA2	80.01
cg01204356	chr6	19538332	-0.5923	0.4971	0.235	1		79.88
cg07107427	chr1	16318931	0.3974	0.3335	0.235	1		83.39
cg04662490	chr1	24782477	0.2744	0.2303	0.235	1	NIPAL3	86.6
cg07055027	chr11	33741297	-0.4264	0.3578	0.235	1	CD59	83.43
cg24839913	chr2	159518259	0.2597	0.218	0.235	1	PKP4	90.48
cg16622651	chr6	76724431	-0.5889	0.4942	0.235	1	IMPG1	78.77
cg06087739	chr18	928069	0.5235	0.4393	0.235	1		74.8
cg20400810	chr6	108937952	1.077	0.904	0.235	1	FOXO3	45.83
cg08354751	chr16	11450712	0.3238	0.2718	0.235	1		29.03
cg04117792	chr2	239161251	0.1955	0.164	0.235	1	PER2	93.55
cg20043969	chr13	45491859	-0.1424	0.1195	0.235	1		2.94
cg09946574	chr2	158982826	0.2289	0.1921	0.235	1	UPP2	93.45
cg09484938	chr10	132001473	0.4443	0.3729	0.235	1		88.19
cg13950217	chrX	73406182	0.3357	0.2817	0.235	1	FTX	90.01
cg15210469	chr17	78557865	0.1615	0.1355	0.235	1	RPTOR	94.45
cg20055284	chr2	24972292	-0.6222	0.5221	0.235	1	NCOA1	79.94
cg18139990	chr1	192755755	0.6506	0.546	0.235	1		93.02
cg27328839	chr10	79679462	-0.2567	0.2154	0.235	1	DLG5	90.93
cg17801018	chr16	66962392	0.3825	0.321	0.235	1		80.6
cg04020764	chr17	4436466	0.3554	0.2983	0.235	1	SPNS2	77.89
cg11696392	chr11	77850819	-0.07469	0.06268	0.235	1	ALG8	1.78
cg22506214	chr19	56174114	0.1947	0.1634	0.235	1	U2AF2	94.11
cg24248367	chr3	102452667	-0.305	0.256	0.235	1		91.28
cg01927921	chr5	3787906	-0.966	0.8107	0.235	1		62.3
cg17067005	chr1	206945346	-0.2028	0.1702	0.235	1	IL10	93.05
cg11794118	chr2	226135800	1.115	0.9361	0.235	1		32.54
cg00087646	chr1	231195622	-0.2255	0.1892	0.235	1		93.44
cg23295623	chr11	4928579	-0.3532	0.2964	0.235	1	OR51A7	87.97
cg04975778	chr2	62733617	0.5028	0.422	0.235	1	TMEM17	2.73
cg14254780	chr14	106669498	-0.3023	0.2537	0.235	1		93.33
cg24192058	chr5	89487320	0.4238	0.3557	0.235	1	LINC01339	85.87
cg05784951	chr17	80968162	0.2498	0.2097	0.235	1	B3GNTL1	89.86
cg12404831	chr2	192114017	0.5071	0.4256	0.235	1	MYO1B	62.34
cg00396407	chr1	226374726	-0.08175	0.06861	0.235	1	ACBD3	2.64
cg22471333	chr9	94692539	0.309	0.2594	0.235	1	ROR2	89.95
cg07268200	chr1	231337208	0.2387	0.2003	0.235	1	TRIM67	89.63
cg15542639	chr11	93885254	0.2746	0.2305	0.235	1	PANX1	90.72
cg24047802	chr1	223936343	0.5633	0.4727	0.235	1	CAPN2	50.85
cg01773584	chr9	75155690	-0.4516	0.379	0.235	1	TMC1	85.28
cg03350457	chr5	118324608	0.71	0.5958	0.235	1	DTWD2	38.66
cg12351068	chr10	80126725	-0.1811	0.152	0.235	1		94.14
cg14938536	chr15	44038641	-0.4625	0.3881	0.235	1	CATSPER2P1	41.86
cg09163023	chr4	118348897	0.8895	0.7465	0.235	1	LINC01378	89.49
cg15310910	chr12	54857421	-0.4587	0.385	0.235	1	GTSF1	84.59
cg02498702	chr20	60909631	0.3502	0.2939	0.235	1	LAMA5	83.66
cg03198778	chr8	53188568	0.4235	0.3554	0.235	1	ST18	71.78
cg13765236	chrX	68743494	-0.5431	0.4558	0.235	1	FAM155B	19.39
cg22448273	chr19	42830443	-0.3733	0.3133	0.235	1	MEGF8	5.46
cg03984950	chr1	229433246	0.1569	0.1317	0.235	1	RAB4A	95.45
cg12406607	chr1	50623160	-0.2406	0.202	0.235	1	ELAVL4	93.09
cg21682474	chr13	33112475	-0.09464	0.07943	0.235	1	N4BP2L2	2.91
cg08209601	chr19	8635993	-0.3173	0.2663	0.235	1	MYO1F	4.02
cg12305200	chr2	119607097	-0.09627	0.08079	0.235	1	EN1	3.98
cg06152407	chr1	183807674	-0.2738	0.2298	0.235	1	RGL1	92.5
cg05331636	chr16	22734452	0.135	0.1133	0.235	1		97.24
cg14348353	chr18	74535327	-0.1125	0.09438	0.235	1	LOC100131655	3.02
cg10593493	chr12	54411753	-0.4119	0.3457	0.235	1	HOXC4	3.13
cg08488569	chr4	1749241	0.1858	0.1559	0.235	1		93.84
cg22280406	chr17	78582647	0.5588	0.469	0.235	1	RPTOR	95.78
cg08415954	chr12	117945505	0.5461	0.4584	0.235	1	KSR2	86.77
cg10639504	chr2	43067328	-0.5851	0.4911	0.235	1		91.13
cg04199609	chr12	6310100	0.3882	0.3258	0.235	1	CD9	32.89
cg23616620	chr12	7013820	-0.1273	0.1069	0.235	1	LRRC23	3.24
cg15755854	chr11	65812799	-0.1214	0.1019	0.235	1	GAL3ST3	4.07
cg11316754	chr19	13262402	0.07637	0.0641	0.235	1	IER2	2.65
cg13944085	chr3	16890994	0.143	0.12	0.235	1		3.51
cg05489927	chr8	98656662	0.07982	0.06699	0.235	1	MTDH	1.26
cg13186451	chr14	96177449	1.433	1.202	0.235	1	TCL1A	84.91
cg01765249	chr17	59476334	-0.0397	0.03332	0.235	1	TBX2	2.16
cg01011533	chr10	102805240	-0.2941	0.2468	0.235	1		87.17
cg15770106	chr1	208133116	0.9277	0.7786	0.235	1		22.36
cg01787552	chr8	21744066	0.1881	0.1579	0.235	1		94.55
cg02332779	chr9	114061718	0.3123	0.2621	0.235	1		6.74
cg10770118	chr1	197193218	-1.036	0.8697	0.235	1	CRB1	86.68
cg12559016	chr8	8191450	-0.4819	0.4045	0.235	1	SGK223	17.52
cg01814935	chr17	72744013	0.2851	0.2393	0.235	1	SLC9A3R1	90.18
cg16711069	chr2	142568680	0.2044	0.1716	0.235	1	LRP1B	93.9
cg26286961	chr8	19460208	0.9152	0.7681	0.235	1	CSGALNACT1	80.01
cg06350844	chr4	141071263	0.7291	0.612	0.235	1	MAML3	81.68
cg06198596	chr17	20058954	0.3039	0.2551	0.235	1	SPECC1	13.53
cg06874326	chr8	101662790	-0.2888	0.2424	0.235	1	SNX31	91.84
cg05226119	chr12	121988949	-0.2876	0.2414	0.235	1	KDM2B	92.55
cg20469762	chr18	55549887	-0.512	0.4298	0.235	1		83.27
cg14253304	chr2	220770418	-0.2501	0.2099	0.235	1		91.87
cg01119169	chr14	101521603	0.3209	0.2693	0.235	1	MIR485	95.67
cg26427091	chr2	135247749	-0.3001	0.2519	0.235	1	TMEM163	89.51
cg19951044	chr10	22920886	0.4802	0.403	0.235	1	PIP4K2A	84.14
cg06804657	chr6	145669123	-0.6047	0.5075	0.235	1		82.83
cg00300673	chr11	47520484	0.2143	0.1799	0.235	1	CELF1	93.05
cg22647546	chr2	26394518	-0.4309	0.3617	0.235	1	FAM59B	9.53
ch.12.122275046F	chr12	123709093	-0.5006	0.4201	0.235	1		6.24
cg19016768	chr3	48990083	0.4321	0.3627	0.235	1	ARIH2	39.31
cg00292312	chr1	7318138	-0.6845	0.5746	0.235	1	CAMTA1	65.64
cg19647611	chr12	112848175	-0.2507	0.2104	0.235	1	RPL6	92.77
cg11541409	chr8	2069673	1.027	0.8619	0.235	1	MYOM2	57.34
cg11620456	chr14	64062569	-0.1935	0.1624	0.235	1		94.42
cg14582248	chr6	5066984	0.3819	0.3206	0.235	1		84.69
cg27410271	chr12	99549103	0.5183	0.435	0.235	1	ANKS1B	93.47
cg17010394	chr1	84464224	0.385	0.3232	0.235	1	TTLL7	25.24
cg22454335	chr11	114003497	-0.2285	0.1918	0.235	1	ZBTB16	93.31
cg25135706	chr15	86301987	0.2214	0.1859	0.235	1		92.64
cg09083519	chr15	62496764	-0.5064	0.4251	0.235	1		83.96
cg04442638	chr17	73873823	-0.6989	0.5867	0.235	1	TRIM47	14.71
cg05001882	chr14	105635208	-0.05144	0.04318	0.235	1	JAG2	2.14
cg23090258	chr18	65839618	0.2704	0.2269	0.235	1		91.92
cg03338584	chr11	507455	0.6078	0.5102	0.235	1	RNH1	4.24
cg06558640	chr1	236686849	-1.011	0.849	0.235	1	LGALS8-AS1	40.91
cg25931714	chr5	168012356	-0.4567	0.3833	0.235	1		5.76
cg16296536	chr5	141108552	-0.5715	0.4797	0.235	1		15.08
cg00187535	chr19	7747028	-0.6254	0.525	0.235	1	TRAPPC5	16.03
cg20969424	chr5	73690902	0.4068	0.3415	0.235	1		29.46
cg08514195	chr1	229194510	0.4752	0.3988	0.235	1		35.51
cg03801758	chr5	146957938	-0.2763	0.2319	0.235	1	JAKMIP2-AS1	85.73
cg25913276	chr1	8341914	0.5383	0.4518	0.235	1		65.7
cg20969693	chr17	78114382	-0.3448	0.2894	0.235	1	EIF4A3	94.36
cg24533913	chr22	30116489	-0.08614	0.07231	0.235	1	CABP7	3.14
cg09693388	chr6	46138730	-0.1101	0.09238	0.235	1	ENPP5	2.6
cg21368729	chr3	51971929	-0.3438	0.2886	0.235	1	RRP9	86.82
cg05744487	chr11	18720220	-0.5491	0.4609	0.235	1	TMEM86A	16.39
cg16771406	chr7	27191352	-0.3679	0.3088	0.235	1		4.14
cg12508795	chr1	65579264	-0.4817	0.4043	0.235	1		5.18
cg03551454	chr6	7245704	0.1506	0.1264	0.235	1	RREB1	95.09
cg22464069	chr4	177192074	1.118	0.9385	0.235	1		57.93
cg03669668	chr16	85113992	0.2983	0.2504	0.235	1	KIAA0513	85.26
cg10318063	chr14	42075122	0.213	0.1788	0.235	1		5.76
cg13615036	chr15	91475826	-0.03405	0.02858	0.235	1	UNC45A	1.39
cg18581616	chr19	56478019	-0.6382	0.5357	0.235	1	NLRP8	80.25
cg02326796	chr15	23086975	-0.1994	0.1674	0.235	1	NIPA1	4.52
cg17846194	chr12	49485900	0.1238	0.1039	0.235	1	DHH	4.3
cg13331179	chr15	28263764	0.07554	0.06341	0.235	1	OCA2	97.26
cg02953275	chr2	152955191	-0.2489	0.209	0.235	1	CACNB4	3.66
cg20407496	chr15	86215274	-0.157	0.1318	0.235	1	AKAP13	94.92
cg02944934	chr17	18218205	-0.05607	0.04707	0.235	1	TOP3A	1.95
cg13405649	chr17	18015120	0.6186	0.5193	0.235	1	MYO15A	91.39
cg21017539	chr14	68874600	0.3116	0.2616	0.235	1	RAD51B	83.88
cg02103696	chr16	90087065	0.2057	0.1727	0.235	1	GAS8	93.06
cg15836763	chr4	129730670	-0.08056	0.06763	0.235	1	PHF17	2.46
cg11218915	chr7	26245896	-0.1688	0.1417	0.235	1	CBX3	93.77
cg15996980	chr21	35445631	-0.1395	0.1171	0.235	1	MRPS6	3.53
cg01944444	chr6	30688681	-0.1512	0.1269	0.235	1	TUBB	4.68
cg04915975	chr3	139063070	-0.05147	0.04321	0.235	1	MRPS22	1.72
cg15180801	chr19	49717361	0.2337	0.1962	0.235	1		92.62
cg13176243	chr12	14909367	0.9933	0.8339	0.235	1		47.91
cg27460077	chr8	34871472	0.4069	0.3416	0.235	1		80.31
cg16208369	chr2	10952727	-0.05365	0.04504	0.235	1	PDIA6	2.16
cg08619892	chr9	116326762	0.348	0.2921	0.235	1	RGS3	43.52
cg13602242	chr6	151186614	0.4806	0.4035	0.235	1	MTHFD1L	10.64
cg19682666	chr19	4443084	-0.3199	0.2685	0.235	1	CHAF1A	88.19
cg23039580	chr15	99194431	0.1649	0.1384	0.235	1	IGF1R	6.03
cg08072034	chr7	73808338	0.3325	0.2792	0.235	1	CLIP2	90.23
cg26182406	chr14	105491309	0.5841	0.4903	0.235	1		64.66
cg27184585	chr18	21018217	0.5993	0.5031	0.235	1	C18orf45	66.87
cg20137386	chrX	68132716	0.9134	0.7668	0.235	1		83.85
cg19092590	chr11	117818175	0.2627	0.2205	0.235	1		89.88
cg24057710	chr11	126311095	0.3974	0.3337	0.235	1	KIRREL3	62.73
cg03787837	chr6	32605385	0.9648	0.81	0.235	1	HLA-DQA1	84.82
cg10637425	chr17	79008593	-0.4311	0.3619	0.235	1	BAIAP2	5.19
cg07947266	chr16	88880326	0.4132	0.3469	0.235	1	GALNS	87.96
cg08874824	chr1	100182029	0.8442	0.7087	0.235	1	FRRS1	93.48
cg22131825	chr6	43021414	-0.1233	0.1035	0.235	1	CUL7	3.29
cg18887186	chr3	12330332	-0.1569	0.1317	0.235	1	PPARG	6.75
cg02478829	chr6	26598070	-0.228	0.1914	0.235	1	ABT1	93.3
cg13837895	chr19	50145301	-0.1139	0.0956	0.235	1	SCAF1	2.53
cg08199344	chr16	75663410	-0.2326	0.1953	0.235	1	KARS	92.88
cg15844609	chr19	38806846	-0.1258	0.1056	0.235	1	YIF1B	2.95
cg10382620	chr16	73467352	-0.3316	0.2784	0.235	1		89.71
cg02457328	chr12	103355190	-0.3444	0.2891	0.235	1		6.63
cg21254171	chr4	78783977	-0.1351	0.1134	0.235	1	MRPL1	2.43
cg06513701	chr19	2012634	0.1136	0.0954	0.235	1	BTBD2	95.74
cg22879161	chr12	89703393	0.6596	0.5537	0.235	1		70.06
cg23634412	chr22	18911415	0.3025	0.2539	0.235	1	PRODH	88.11
ch.13.100003653F	chr13	101205652	0.2617	0.2197	0.235	1		3.82
cg07091412	chr1	20810651	-0.1624	0.1363	0.235	1	CAMK2N1	2.32
cg03380861	chr13	31810686	0.6259	0.5255	0.235	1	B3GLCT	75.89
cg03125991	chr12	127942504	0.7098	0.5959	0.235	1		61.81
cg04548096	chr6	133691357	-0.4029	0.3383	0.235	1	EYA4	90.01
cg19779486	chr17	41533737	-0.1488	0.125	0.235	1		94.81
cg15343224	chr11	134306578	-0.3645	0.306	0.235	1		78.07
cg04170853	chr16	2495399	-0.1647	0.1383	0.235	1	CCNF	94.88
cg08093211	chrX	100075588	-0.4169	0.35	0.235	1	CSTF2	12.89
cg00619345	chr2	98278404	0.2288	0.1921	0.235	1	ACTR1B	92.91
cg00692755	chr1	26886686	-0.2291	0.1924	0.235	1	RPS6KA1	92.5
cg17377967	chr4	86928413	0.3497	0.2936	0.235	1		84.71
cg09472159	chr19	14693814	-0.1833	0.1539	0.235	1	CLEC17A	6.92
cg15219506	chr11	63382047	1.172	0.984	0.235	1	PLA2G16	2.66
cg08001694	chr22	42287609	0.2325	0.1952	0.235	1	SREBF2	92.78
cg17501300	chr2	107996702	0.3162	0.2655	0.235	1		88.62
cg11155915	chr1	2158638	-0.04118	0.03458	0.235	1	SKI	1.44
cg09594708	chr14	23771885	-0.1145	0.09614	0.235	1	PPP1R3E	3.76
cg08820934	chr5	31872734	0.2491	0.2091	0.235	1	PDZD2	93.31
cg16657453	chr17	17735704	-0.4654	0.3907	0.235	1	SREBF1	93.72
cg06713186	chr17	79196827	-0.06074	0.05099	0.235	1	CEP131	1.11
cg19554762	chr8	129970339	-0.298	0.2502	0.235	1		90.03
cg11331837	chr17	35161825	-5.909	4.961	0.235	1		39.69
cg20957095	chr11	58345705	-0.1538	0.1291	0.235	1	ZFP91	2.04
cg26057971	chr1	62898351	-0.2314	0.1943	0.235	1		93.14
cg24625115	chr6	32811697	-0.863	0.7245	0.235	1	PSMB8	8.22
cg14605024	chr11	17586045	-0.6295	0.5285	0.235	1	OTOG	66.57
cg27334395	chr2	241381627	-0.3414	0.2867	0.235	1	GPC1	86.91
cg05280984	chr9	136360083	0.8581	0.7204	0.235	1		87.63
cg06468978	chr16	1245599	-0.4152	0.3486	0.235	1	CACNA1H	89.04
cg15362317	chr8	144632475	0.4754	0.3991	0.235	1		75.46
cg10829727	chr17	73084309	-0.435	0.3652	0.235	1	SLC16A5	6.96
cg06635832	chr5	154654216	0.1866	0.1567	0.235	1		6.79
cg14756006	chr6	94489271	0.4059	0.3408	0.235	1		87.74
cg24541898	chrX	55025457	-0.3188	0.2677	0.235	1	PFKFB1	92.56
cg12856447	chr5	133794072	-0.6044	0.5074	0.235	1		77.84
cg18406934	chr8	23183238	0.2603	0.2185	0.235	1	LOXL2	91.49
cg15225188	chr7	137758936	0.2203	0.1849	0.235	1		93.08
cg09757588	chr2	1418028	0.156	0.1309	0.235	1	TPO	97.3
cg16263848	chr17	9018806	-0.7522	0.6315	0.235	1	NTN1	58.14
cg15728320	chr1	47658945	0.3661	0.3074	0.235	1		81.45
cg16646073	chr22	35848807	0.2837	0.2382	0.235	1		90.12
cg06453691	chr1	26218503	0.1946	0.1634	0.235	1	STMN1	93.36
cg22906658	chr4	6770403	0.2372	0.1992	0.235	1		11.78
cg21926162	chr1	233122033	0.1741	0.1462	0.235	1	PCNXL2	94.82
cg08894487	chr19	941243	1.404	1.179	0.235	1	ARID3A	83.08
cg05342906	chr15	93601497	0.2132	0.179	0.235	1	RGMA	92.55
cg01481015	chr5	141275697	0.2179	0.183	0.235	1	LOC729080	93.95
cg27105990	chr8	118075340	0.7753	0.651	0.235	1		74.87
cg18251767	chr6	31627090	0.3021	0.2536	0.235	1	C6orf47	77.66
cg27233364	chr1	6949596	0.1967	0.1652	0.235	1	CAMTA1	93.99
cg20034552	chr4	70696320	0.3295	0.2766	0.235	1		91.23
cg15956983	chr14	24047578	-0.3912	0.3285	0.235	1	JPH4	10.38
cg25791017	chrX	69397157	0.6087	0.5111	0.235	1	DGAT2L6	71.55
cg07095894	chr11	119274047	0.2326	0.1953	0.235	1		93.28
cg14370705	chr2	218799763	-0.297	0.2493	0.235	1	TNS1	10.91
cg02330106	chr10	131264840	0.4877	0.4095	0.235	1	MGMT	72.89
cg24980413	chr5	346987	0.8293	0.6963	0.235	1	AHRR	71.24
cg21284493	chrX	53123624	-0.3096	0.2599	0.235	1		26.45
cg05680703	chr3	38693014	0.09417	0.07907	0.235	1		2.47
cg19469731	chr17	1800536	0.3356	0.2818	0.235	1	RPA1	89.93
cg11960010	chr2	73731360	0.2164	0.1817	0.235	1	ALMS1	93.74
cg01302424	chr1	12981060	0.5306	0.4455	0.235	1		75.56
cg10187559	chr19	54926277	0.8717	0.7319	0.235	1	TTYH1	80.23
cg06769994	chr17	48288538	-1.017	0.8538	0.235	1		60.43
cg25200679	chr14	92506497	-0.06869	0.05768	0.235	1	TRIP11	2.82
cg00087804	chr22	37761817	-0.7071	0.5937	0.235	1	ELFN2	82.63
cg10461562	chr3	127382103	0.1695	0.1423	0.235	1	PODXL2	94.47
cg12237904	chr6	153472929	0.4873	0.4092	0.235	1		73.65
cg22366710	chr7	127570651	0.4181	0.3511	0.235	1	SND1	87.23
cg17536833	chr19	58978451	-0.3739	0.314	0.235	1	ZNF324	5.13
cg10241684	chr3	14998547	-0.3181	0.2671	0.235	1	NR2C2	91.06
cg22970629	chr6	110501370	-0.1428	0.1199	0.235	1	WASF1	4.48
cg11309785	chr2	72922245	-0.1945	0.1633	0.235	1	EXOC6B	94.55
cg02333555	chr14	35099662	-0.7414	0.6225	0.235	1	SNX6	8.18
cg07368146	chr5	111497076	-0.1791	0.1504	0.235	1	NCRNA00219	2.28
cg13191508	chr8	144600686	0.1061	0.08909	0.235	1	ZC3H3	96.86
cg17604876	chr6	34429016	-0.3039	0.2552	0.235	1		89.35
cg25442652	chr17	80621718	0.6578	0.5524	0.235	1	RAB40B	92.67
cg02674719	chr16	56691760	-0.202	0.1696	0.235	1	MT1F	4.18
cg22915705	chr3	129262055	0.1892	0.1589	0.235	1	H1FOO	89.54
cg11940960	chr21	34913894	0.4025	0.338	0.235	1	SON	26.44
cg20934839	chr4	159234917	0.3317	0.2785	0.235	1		81.22
cg22157015	chr6	38120891	0.05884	0.04941	0.235	1	ZFAND3	97.76
cg01389386	chr16	70471055	-0.3208	0.2694	0.235	1	ST3GAL2	83.85
cg21962903	chr4	83151739	0.6298	0.5289	0.235	1		42.28
cg01382900	chr6	13615583	-0.03261	0.02739	0.235	1	NOL7	1.59
cg04865491	chr20	25065207	-0.1664	0.1397	0.235	1		2.86
cg01287012	chr5	95954300	0.2627	0.2206	0.235	1		97.22
cg05070612	chr11	8348495	0.277	0.2326	0.235	1		90.68
cg17991509	chr3	169330550	0.2617	0.2197	0.235	1	MECOM	91.51
cg22337128	chr14	29243404	-0.3192	0.2681	0.235	1	C14orf23	4.64
cg21910367	chr4	6557423	0.3767	0.3163	0.235	1	PPP2R2C	85.34
cg25892041	chr4	115544155	-0.1803	0.1514	0.235	1	UGT8	94.39
cg08100972	chr20	13972364	0.4546	0.3818	0.235	1	SEL1L2	74.99
cg08294633	chr22	45831620	-0.08291	0.06962	0.235	1		2.26
cg03698956	chr16	8768031	0.2941	0.247	0.235	1	ABAT	8.46
cg17203696	chr1	245136931	-0.2694	0.2262	0.235	1	EFCAB2	92.53
cg25400422	chr17	80008917	0.5393	0.4529	0.235	1	GPS1	76.28
cg22528979	chr19	17688265	0.06799	0.05709	0.235	1	GLT25D1	97.58
cg06394247	chr9	36986788	0.6743	0.5662	0.235	1	PAX5	15
cg09918605	chr2	95825753	-0.05144	0.04319	0.235	1	ZNF514	1.72
cg02654265	chr5	137086868	0.3467	0.2911	0.235	1		89.36
cg11086877	chr20	52730266	0.3476	0.2919	0.235	1		90.49
cg14287311	chr13	77289721	-0.2037	0.171	0.235	1		92.91
cg26350878	chr15	71185178	-0.2837	0.2382	0.235	1	LRRC49	2.7
cg04207290	chr16	1621220	-0.2668	0.224	0.235	1	IFT140	91.73
cg10121219	chr16	71748643	-0.3841	0.3225	0.235	1	PHLPP2	80.99
cg09925682	chr19	3373819	-3.81	3.199	0.235	1	NFIC	73.88
cg19096571	chr7	129423354	-0.4416	0.3708	0.235	1		5.78
cg08816901	chr4	4819239	-3.638	3.055	0.235	1		79.42
cg02896355	chr19	44669010	-0.1011	0.08492	0.235	1	ZNF226	3.23
cg12699321	chr3	117158482	0.3666	0.3079	0.235	1		89.62
cg10963478	chr1	224543721	0.1621	0.1361	0.235	1	CNIH4	94.64
cg07859664	chr1	147113526	0.2202	0.1849	0.235	1		92.5
cg10628811	chr3	181586711	0.4843	0.4067	0.235	1		79.88
cg03596545	chr19	19820925	0.1248	0.1048	0.235	1		95.34
cg03178552	chr5	82365398	-0.4751	0.399	0.235	1	TMEM167A	84.75
cg26730831	chr11	72417121	0.2407	0.2022	0.235	1	ARAP1	92.16
cg12943885	chr5	39650929	-0.4724	0.3967	0.235	1		82.7
cg01877819	chr1	201333496	0.3589	0.3014	0.235	1	TNNT2	81.49
cg09040200	chr4	77906103	0.9127	0.7664	0.235	1	SEPT11	86.06
cg00722786	chr18	47678521	0.3618	0.3038	0.235	1	MYO5B	84.67
cg26530864	chr1	117249009	0.2287	0.192	0.235	1	C1orf137	92.77
cg14153771	chr22	46753015	0.3291	0.2764	0.235	1	TRMU	84.06
cg03165807	chr20	34893487	0.5192	0.436	0.235	1		53.34
cg26592873	chrX	13270347	-0.2942	0.2471	0.235	1		90.68
cg16934140	chr9	37503918	0.8355	0.7017	0.235	1		61.5
cg15507942	chr7	80252042	-1.022	0.8583	0.235	1	CD36	38.06
cg17473257	chr4	22588658	0.1575	0.1323	0.235	1		94.47
cg19751595	chr22	24110766	-0.1052	0.08838	0.235	1	CHCHD10	3.29
cg23077846	chr19	41263495	0.2293	0.1925	0.235	1	SNRPA	92.7
cg15093449	chr20	49944151	-0.3275	0.275	0.235	1		89.83
cg07697201	chr16	12853189	0.2606	0.2188	0.235	1	CPPED1	92.65
cg02796545	chr13	33590466	-0.5288	0.444	0.235	1	KL	6.66
cg10299917	chr22	25767308	0.7423	0.6234	0.235	1	LRP5L	62.61
cg06133876	chr6	138540448	0.6959	0.5844	0.235	1	KIAA1244	76.42
cg01188235	chr15	62535090	0.3988	0.3349	0.235	1		87.24
cg19152951	chr1	12833708	-0.2607	0.2189	0.235	1	PRAMEF12	91.6
cg22789769	chr10	44789589	-1.471	1.236	0.235	1		50.59
cg23705078	chr11	118572236	-0.5759	0.4837	0.235	1		86.44
cg09202479	chr10	12767663	0.4094	0.3438	0.235	1	CAMK1D	89.84
cg16263857	chr19	10201790	0.4403	0.3698	0.235	1	C19orf66	42.62
cg13646297	chrX	114468303	-0.5749	0.4828	0.235	1	LRCH2	21.39
cg18434775	chr6	28864746	-0.2564	0.2153	0.235	1		5.03
cg23934351	chr17	72889323	-0.6471	0.5434	0.235	1	FADS6	27.21
cg04776482	chr20	52410803	-0.2434	0.2044	0.235	1		92.91
cg23879460	chr3	10806569	0.4159	0.3493	0.235	1	LOC285370	82.52
cg14132898	chr9	111524503	0.1886	0.1584	0.235	1		93.9
cg07157430	chr17	72414014	-0.3197	0.2685	0.235	1		85.9
cg17887794	chr17	38864153	0.5844	0.4908	0.235	1		64.54
cg16477611	chr16	50896074	-0.3549	0.2981	0.235	1		90.09
cg04855697	chr15	70024107	-0.4067	0.3416	0.235	1		71.47
cg10425946	chr17	3571430	0.1184	0.09945	0.235	1	TMEM93	3.25
cg26135345	chr6	28806907	-0.177	0.1487	0.235	1		4.14
cg14104100	chr14	72168951	-0.3516	0.2953	0.235	1	SIPA1L1	90.97
cg01426923	chr5	172354326	0.3775	0.317	0.235	1	ERGIC1	79.39
cg01498256	chr5	37251010	0.1731	0.1454	0.235	1	C5orf42	95.27
cg16900446	chr9	18908542	1.292	1.085	0.235	1	ADAMTSL1	76.47
cg16838795	chr1	246591949	0.5619	0.4719	0.235	1	SMYD3	64.9
cg27561949	chr6	88411006	-0.141	0.1184	0.235	1	NCRNA00120	3.86
cg09446222	chr5	35924618	0.2518	0.2115	0.235	1	CAPSL	92.21
cg06646262	chr19	12428544	-0.2549	0.2141	0.235	1	ZNF563	92.19
cg21090344	chr17	6948023	-0.7591	0.6376	0.235	1	SLC16A11	69.12
cg12945723	chr22	47241759	0.2838	0.2383	0.235	1	TBC1D22A	93.06
cg15679007	chr11	57045111	-0.8159	0.6853	0.235	1		93.77
cg24325551	chr11	32421635	0.5032	0.4226	0.235	1	WT1	85.81
cg14886640	chr14	50103224	-0.239	0.2007	0.235	1	C14orf104	93.91
cg13150021	chr20	60781224	0.08641	0.07257	0.235	1		98.61
cg06516865	chr12	11883921	0.2853	0.2397	0.235	1	ETV6	21.17
cg12234440	chr7	37011912	0.4171	0.3503	0.235	1	ELMO1	87.4
cg13681523	chr10	92179091	-0.2162	0.1816	0.235	1	LOC101926942	93.11
cg10409799	chr1	154600487	-0.0475	0.0399	0.235	1	ADAR	2.18
cg21423387	chr10	112874230	0.7022	0.5898	0.235	1		44.65
cg03802297	chr16	48526819	-0.3857	0.3239	0.235	1		88.82
cg24129255	chr6	88121856	0.2288	0.1922	0.235	1	C6orf165	93.66
cg13166942	chr14	101528524	-0.4703	0.395	0.235	1		88.79
cg21806708	chr21	44289512	0.3143	0.264	0.235	1	WDR4	81.26
cg08083242	chr19	51471364	-0.5986	0.5028	0.235	1	KLK6	6.47
cg17004893	chr4	188046520	-1.245	1.045	0.235	1		90.92
cg12022685	chr16	64807168	-0.3149	0.2645	0.235	1		91.76
cg14391258	chr6	149200777	0.2405	0.202	0.235	1	UST	92.02
cg00170839	chr4	185256362	-0.5274	0.443	0.235	1		89.71
cg09199486	chr17	48259448	0.4416	0.3709	0.235	1		64.58
cg21310528	chr2	131862779	-0.2373	0.1993	0.235	1	PLEKHB2	6.02
cg10430690	chr3	123813596	-0.1906	0.1601	0.235	1	KALRN	93.56
cg15011131	chr10	134977297	0.4572	0.384	0.235	1	KNDC1	86.18
cg16379536	chr15	101413273	0.5431	0.4562	0.235	1		44.23
cg06613480	chr3	181437383	-0.1221	0.1026	0.235	1	SOX2OT	3.22
cg20809157	chr5	87029303	0.213	0.1789	0.235	1		92.88
cg04942472	chr16	58497239	0.2976	0.25	0.235	1	NDRG4	7.11
cg20603557	chr6	33281576	-0.0354	0.02974	0.235	1	TAPBP	1.96
cg06341543	chr10	115699472	0.4732	0.3975	0.235	1		56.86
cg18458000	chr15	42114841	0.2592	0.2177	0.235	1	MAPKBP1	92.18
cg09887459	chr15	83523577	0.04347	0.03651	0.235	1	HOMER2	98.51
cg05809029	chr5	506620	0.5036	0.423	0.235	1	SLC9A3	83.96
cg02383175	chr15	70432922	0.4988	0.419	0.235	1		45.27
cg08821998	chr3	37562371	-1.662	1.396	0.235	1	ITGA9	89.12
cg03874692	chr11	8406474	0.4032	0.3387	0.235	1		75.84
cg02330328	chr15	88247997	0.3139	0.2637	0.235	1		82.44
cg10945274	chr13	100611036	-0.2655	0.223	0.235	1		9.07
cg08382193	chr11	116371388	0.5957	0.5004	0.235	1		10.99
cg06505010	chr5	1923653	-0.4045	0.3397	0.235	1		84.59
cg06961147	chr2	159824263	0.8689	0.7299	0.235	1	TANC1	34.7
cg04232044	chr2	238306940	0.1737	0.1459	0.235	1	COL6A3	94.35
cg02781046	chr11	7627239	-0.8308	0.6979	0.235	1	PPFIBP2	83.3
cg26667236	chr16	75227017	0.2582	0.2169	0.235	1		85.23
cg09663755	chr3	12398676	0.4937	0.4147	0.235	1	PPARG	68.48
cg26931213	chr8	23526066	-0.5813	0.4883	0.235	1		86.77
cg10239039	chr17	44245651	0.4023	0.3379	0.235	1	KANSL1	85.77
cg06127160	chr17	25897247	0.6789	0.5703	0.235	1	KSR1	82.82
cg19498042	chr3	111757442	2.402	2.018	0.235	1	TMPRSS7	52.9
cg15944688	chr22	42344094	0.2983	0.2506	0.235	1	CENPM	91.15
cg13199131	chr21	38566754	-0.1132	0.09508	0.235	1	TTC3	95.89
cg10780733	chr17	55825368	0.5029	0.4225	0.235	1		75.51
cg08408315	chr4	151205023	-0.2804	0.2356	0.235	1	LRBA	91.3
cg12651712	chr1	47407043	-0.4613	0.3875	0.235	1	CYP4A11	88.03
cg08795648	chr5	169793246	0.3231	0.2714	0.235	1	KCNIP1	90.97
cg21545602	chr9	139566747	0.2853	0.2397	0.235	1	EGFL7	87.75
cg19589939	chr12	103355326	0.5423	0.4556	0.235	1		13.09
cg02233421	chr6	119399925	0.04306	0.03617	0.235	1	FAM184A	0.86
cg21535106	chr1	226288430	-0.1332	0.1119	0.235	1		3.48
cg16825014	chr8	583185	-1.3	1.092	0.235	1		88.77
cg17074335	chr9	132392301	0.3006	0.2525	0.235	1	NTMT1	88.96
cg06044162	chr10	74387555	-0.1711	0.1437	0.235	1		93.97
cg01762263	chr17	8021909	-0.09183	0.07714	0.235	1	ALOXE3	1.42
cg14528273	chr3	39429575	0.2794	0.2347	0.235	1	SLC25A38	91.44
cg02519014	chr7	80329540	0.5034	0.4229	0.235	1		86.54
cg21827144	chr7	134670451	-1.022	0.8584	0.235	1	AGBL3	93.56
cg18574822	chr1	21589385	0.3195	0.2684	0.235	1	ECE1	82.21
cg18793806	chr2	95826087	-0.5404	0.454	0.235	1	ZNF514	49.57
cg09173636	chr1	2775387	0.3484	0.2927	0.235	1		85.03
cg09193002	chr2	154742150	-0.3438	0.2888	0.235	1	GALNT13	89.88
cg25694647	chr5	140700459	-0.09349	0.07854	0.235	1	TAF7	2.33
cg22067839	chr3	47889960	0.2976	0.25	0.235	1	DHX30	84.21
cg27310748	chr19	3870878	0.7919	0.6652	0.235	1		49.87
cg12023513	chr7	72483686	0.4286	0.36	0.235	1	PMS2L2	84.25
cg16651792	chr18	715830	-0.4866	0.4088	0.235	1		87.84
cg06524195	chr5	72251728	-0.09995	0.08396	0.235	1	FCHO2	3.14
cg01516700	chr6	7724922	0.1725	0.1449	0.235	1		94.61
cg18856668	chr13	28490179	0.4959	0.4166	0.235	1	PDX1-AS1	13.39
cg25724144	chr5	4533774	0.761	0.6393	0.235	1		86.65
cg22016995	chr11	614787	0.05459	0.04586	0.235	1	IRF7	98.75
cg14979482	chr10	49483700	-0.2039	0.1713	0.235	1	FRMPD2	93.49
cg20304210	chr11	119455551	-0.05785	0.0486	0.235	1		2.16
cg22848152	chr19	38714097	0.3614	0.3036	0.235	1	DPF1	79.27
cg17842670	chr17	45925478	-0.6241	0.5243	0.235	1	SP6	22.27
cg24219985	chr12	57587422	0.4978	0.4182	0.235	1	MIR1228	73.33
cg25705379	chr15	25221513	0.6031	0.5067	0.235	1	SNRPN	88.41
cg07849000	chr22	39101190	0.2059	0.173	0.235	1	GTPBP1	7.39
cg04712174	chr1	244270616	0.5584	0.4691	0.235	1		77.66
cg13258195	chr17	80300821	-0.838	0.704	0.235	1		88.45
cg23808061	chr1	179923593	-0.1529	0.1285	0.235	1	CEP350	2.99
cg26137478	chr8	99956874	0.08082	0.06789	0.235	1	OSR2	1.29
cg13284347	chr11	60870983	-0.8756	0.7356	0.235	1	CD5	71.87
cg09395266	chr19	51894597	0.3863	0.3245	0.235	1	C19orf84	85.58
cg20434586	chr6	43237511	-0.321	0.2697	0.235	1	TTBK1	7.65
cg22424903	chr6	35454434	1.158	0.973	0.235	1	TEAD3	86.04
cg26304744	chr15	60993714	-0.2475	0.2079	0.235	1	RORA	93.22
cg18633197	chr10	135387962	0.5435	0.4566	0.235	1		30.63
cg22058990	chr6	166143043	-0.822	0.6906	0.235	1		16.88
cg09572195	chr20	55202447	-0.1873	0.1573	0.235	1		6.3
cg15848479	chr2	217662988	-0.3275	0.2751	0.235	1		89.21
cg17504164	chr1	79653656	-0.4559	0.383	0.235	1		85.44
cg08476892	chrX	18692821	-0.4439	0.3729	0.235	1		15.87
cg16622920	chr6	28956312	-0.5207	0.4374	0.235	1		20.25
cg08965559	chr12	106715303	-0.1248	0.1049	0.235	1	TCP11L2	95.39
cg08406981	chr4	106729860	0.4077	0.3425	0.235	1	GSTCD	78.81
cg03069638	chr2	99346902	-0.4696	0.3945	0.235	1	MGAT4A	2.66
cg00001791	chr2	103414042	-0.2724	0.2288	0.235	1	TMEM182	90.36
cg23627353	chr8	102669360	-0.2585	0.2171	0.235	1	GRHL2	92.54
cg12739475	chr11	61524953	-0.6871	0.5772	0.235	1	MYRF	91.8
cg08080944	chr14	20247183	-0.567	0.4764	0.235	1	OR4M1	89.99
cg06056263	chr22	27706744	0.2792	0.2346	0.235	1		92.19
cg09053616	chr1	8806733	-0.8834	0.7421	0.235	1	RERE	66.72
cg20155196	chr2	720516	0.3125	0.2625	0.235	1		90.22
cg06676920	chr19	13873854	0.5464	0.4591	0.235	1	CCDC130	97.26
cg09230089	chr2	30476888	-0.5282	0.4438	0.235	1	LBH	77.71
cg26312814	chr5	41310595	-0.2428	0.204	0.235	1	PLCXD3	92.06
cg04165840	chr10	105156204	-0.04281	0.03597	0.235	1	USMG5	1.85
cg14983463	chr3	177545386	0.1665	0.1399	0.235	1	KCCAT211	94.47
cg22399133	chr2	208989248	-1.16	0.9746	0.235	1	CRYGD	4.88
cg14723524	chr2	207188646	-0.3528	0.2964	0.235	1		88.8
cg02033669	chr17	78917019	0.3613	0.3036	0.235	1	RPTOR	84.29
cg23079061	chr19	46234985	-0.1707	0.1434	0.235	1	FBXO46	94.73
cg17727784	chr11	47211100	-0.5167	0.4341	0.235	1		65.95
cg02423982	chr11	74991004	-0.1878	0.1578	0.235	1	ARRB1	94.45
cg07649491	chr4	91048416	0.04924	0.04137	0.235	1	FAM190A	0.82
cg27287823	chr10	11371558	-0.6617	0.5559	0.235	1	CUGBP2	83.48
cg17778961	chr14	53521879	-0.6296	0.5289	0.235	1	DDHD1	26.68
cg12430902	chr6	30017803	0.1994	0.1675	0.235	1	NCRNA00171	93.8
cg10338578	chr5	153972717	-0.5798	0.4871	0.235	1		70.7
cg10100367	chr4	54647949	0.3732	0.3136	0.235	1		88.42
cg06513269	chr10	116024859	0.3825	0.3214	0.235	1	VWA2	77.5
cg24825242	chr6	147201255	-0.1689	0.1419	0.235	1	STXBP5-AS1	94.29
cg21426434	chr1	227751156	-0.5319	0.4469	0.235	1	ZNF678	25.22
cg00151525	chr1	52608409	-0.133	0.1118	0.235	1	ZFYVE9	4.02
cg00500448	chr7	64699122	-0.5442	0.4572	0.235	1		94.81
cg27401698	chr16	74401547	-0.1596	0.134	0.235	1	LOC283922	6.12
cg02336718	chr17	17403227	-0.5796	0.487	0.235	1		89.61
cg07001036	chr3	97651615	0.4157	0.3492	0.235	1	CRYBG3	75.37
cg18230540	chr16	639541	-0.04471	0.03756	0.235	1	RAB40C	1.78
cg02758891	chr6	30870240	0.3187	0.2677	0.235	1		85.93
cg04009887	chr5	148724516	0.4206	0.3533	0.235	1	GRPEL2	7.43
cg04646944	chr16	5008356	-0.183	0.1537	0.235	1	SEC14L5	3.6
cg17178266	chr7	156467910	0.2361	0.1984	0.235	1	RNF32	92.73
cg15690352	chr16	72679689	0.3771	0.3168	0.235	1	LINC01572	77.79
cg02219949	chr17	45927392	-2.948	2.477	0.235	1	SP6	48.5
cg24811847	chr4	54948806	0.408	0.3428	0.235	1		87.61
cg08326559	chr7	103498178	-1.049	0.8816	0.235	1	RELN	51.48
cg19848924	chr10	34344580	2.35	1.974	0.235	1		85.73
cg21833776	chr11	114466093	0.3065	0.2575	0.235	1	FAM55D	90.95
cg06281190	chr11	26209905	-0.3173	0.2666	0.235	1		92.84
cg19255634	chr2	240082335	0.07932	0.06665	0.235	1	HDAC4	96.87
cg26442818	chr2	70870999	0.6513	0.5472	0.235	1		56.51
cg16695688	chrX	139521812	-0.4812	0.4043	0.235	1		12.44
cg24771804	chr18	55107755	-0.1209	0.1016	0.235	1	ONECUT2	3.27
cg18563561	chr13	114782839	0.07357	0.06182	0.235	1	RASA3	97.46
cg08935467	chr1	63803279	-0.3344	0.281	0.235	1		91.11
cg01132598	chr16	29973089	-0.1765	0.1483	0.235	1	TMEM219	5.81
cg06634732	chr1	33543179	0.2988	0.2511	0.235	1		90.4
cg11714722	chr10	88150968	0.3833	0.3221	0.235	1		49.49
cg16135795	chr2	275501	0.5323	0.4473	0.235	1	ACP1	76.94
cg14945917	chr4	38145641	0.2863	0.2405	0.235	1		92.57
cg16519399	chr11	63853037	0.3133	0.2632	0.235	1	MACROD1	90.52
cg14841929	chr5	138514289	-0.5438	0.4569	0.235	1	SIL1	44.86
cg10601943	chr6	29692824	-0.6674	0.5608	0.235	1	HLA-F	80.06
cg05002615	chr7	68326108	0.1054	0.08855	0.235	1		97.32
cg21641482	chr6	41539244	0.4013	0.3372	0.235	1	FOXP4	79.52
cg05253110	chr7	141130687	-1.21	1.016	0.235	1		34.72
cg14777601	chr19	51612175	-0.08273	0.06951	0.235	1	CTU1	2.65
cg04196345	chr17	42084953	-0.08964	0.07532	0.235	1	NAGS	3.64
cg01727419	chr10	105616523	1.561	1.312	0.235	1	SH3PXD2A	83.58
cg17077963	chr11	63527261	0.1908	0.1603	0.235	1	RTN3	93.83
cg15135194	chr6	133070524	0.8771	0.737	0.235	1	VNN2	56.23
cg21684411	chr6	31431573	1.05	0.8822	0.235	1	HCP5	58.88
cg15758225	chr11	94483991	-0.828	0.6957	0.235	1		14.9
cg05939993	chr5	177424343	0.4632	0.3892	0.235	1	PROP1	85.99
cg14496285	chr1	160318717	-0.5928	0.4981	0.235	1	NCSTN	92.81
cg09917591	chr2	9262917	-0.2004	0.1684	0.235	1		93.21
cg06829293	chr19	11201108	-0.05415	0.0455	0.235	1	LDLR	1.94
cg17616668	chr19	10216870	-0.06222	0.05228	0.235	1	PPAN-P2RY11	1.15
cg24869851	chr7	99081553	-0.8434	0.7087	0.235	1	ZNF789	86
cg18102099	chr16	71727329	0.5214	0.4381	0.235	1	PHLPP2	83.7
cg13390031	chr6	90112526	0.372	0.3126	0.235	1	RRAGD	78.69
cg06915053	chr12	7245056	0.4032	0.3388	0.235	1	C1R	5.77
cg20466147	chr2	71719112	-0.2906	0.2442	0.235	1	DYSF	91.68
cg26202886	chr2	220116294	-0.2711	0.2278	0.235	1	TUBA4A	92.02
cg07476426	chr19	46825002	0.3787	0.3182	0.235	1	HIF3A	76.46
cg11063299	chr2	192550964	-0.2435	0.2046	0.235	1	OBFC2A	93.88
cg11147251	chr8	132870146	-0.2722	0.2287	0.235	1		90.65
cg12039935	chr7	87256748	-0.8148	0.6847	0.235	1	RUNDC3B	65.34
cg10024446	chr10	22048429	0.09501	0.07984	0.235	1	DNAJC1	97.34
cg14009729	chr9	140059747	0.1543	0.1297	0.235	1	GRIN1	96.77
cg12232783	chr12	54422127	-0.128	0.1076	0.235	1	HOXC4	3.67
cg20131013	chr17	12692308	0.683	0.5739	0.235	1	RICH2	39.27
cg24962528	chr5	177042842	-0.4418	0.3713	0.235	1		89.97
cg04403124	chr16	25120078	-0.1865	0.1567	0.235	1	LCMT1-AS1	93.84
cg00392843	chr11	45941045	0.3058	0.2569	0.236	1	PEX16	85.17
cg27083640	chr16	1721076	0.224	0.1882	0.236	1	CRAMP1L	92.66
cg05300045	chr16	20420663	0.1628	0.1368	0.236	1	ACSM5	94.28
cg02073545	chr12	133324729	0.1403	0.1179	0.236	1	ANKLE2	95.17
cg24973040	chr11	8731066	0.2557	0.2148	0.236	1	ST5	92.91
cg16440167	chr7	2328214	0.1974	0.1658	0.236	1	SNX8	93.78
cg12104979	chr8	42756192	0.1887	0.1585	0.236	1	HOOK3	94.51
cg23891473	chrX	136646131	-1.068	0.8977	0.236	1		20.17
cg07046000	chrX	44003592	-0.3983	0.3347	0.236	1		82.39
cg05997941	chr2	219845912	0.2813	0.2364	0.236	1	FEV	9.36
cg20544605	chr4	186877497	-0.6512	0.5472	0.236	1	SORBS2	74.43
cg26720010	chr7	45147131	-0.6109	0.5134	0.236	1	TBRG4	73.42
cg06381133	chr6	41747367	-0.1771	0.1488	0.236	1	FRS3	5.41
cg18391467	chr17	72376791	-0.5126	0.4307	0.236	1		70.93
cg14622502	chrX	13327975	-0.2598	0.2183	0.236	1	GS1-600G8.3	93.65
cg11118871	chr21	34443461	-0.1695	0.1424	0.236	1	OLIG1	6.42
cg04305031	chr4	16676905	0.2843	0.2389	0.236	1	LDB2	88.65
cg20589633	chr6	31778007	0.1789	0.1503	0.236	1	HSPA1L	94.25
cg19405905	chr5	7870144	-0.4865	0.4088	0.236	1	MTRR	7.04
cg15429736	chr3	49640420	0.8899	0.7478	0.236	1	BSN	88.2
cg18055125	chr10	77163373	-0.1054	0.08857	0.236	1	C10orf41	3.13
ch.14.1452150F	chr14	91751397	-0.8864	0.7449	0.236	1	CCDC88C	7.87
cg19050152	chr5	1828311	-0.8784	0.7381	0.236	1		52.04
cg26418434	chr11	57267120	-0.9511	0.7993	0.236	1	SLC43A1	42.85
cg25636177	chr19	58654787	0.1339	0.1125	0.236	1	ZNF329	94.77
cg12228227	chr12	101717637	-0.5204	0.4373	0.236	1	UTP20	8.62
cg00699945	chr10	134600651	0.03628	0.03049	0.236	1	NKX6-2	1.68
cg21972837	chr11	17207724	0.41	0.3446	0.236	1		84.67
cg02775404	chr22	49717382	1.362	1.145	0.236	1		79.4
cg08272286	chr15	33486937	-0.1052	0.08844	0.236	1		1.63
cg04043816	chr12	57870181	-0.1212	0.1019	0.236	1	ARHGAP9	3.38
cg12871401	chr7	43915763	0.5043	0.4238	0.236	1	URGCP	74.86
cg11796110	chr3	196436317	-0.166	0.1395	0.236	1	CEP19	94.68
cg26073542	chr11	3174128	-0.4646	0.3904	0.236	1	OSBPL5	82.41
cg02266452	chr11	82905235	-0.3368	0.283	0.236	1	ANKRD42	7.61
cg14510320	chr14	89549080	0.287	0.2412	0.236	1		86.91
cg10806148	chr3	125822410	-0.3797	0.3191	0.236	1	ALDH1L1-AS1	84.84
cg23440155	chr1	47264601	-0.2626	0.2207	0.236	1	CYP4B1	92.02
cg14434755	chr12	115107540	0.3649	0.3067	0.236	1		23.24
cg18695259	chr7	12629167	-0.1847	0.1552	0.236	1	SCIN	93.76
cg04490045	chr15	89183630	0.5029	0.4227	0.236	1	ISG20	79.25
cg27375136	chr14	105155825	-0.07741	0.06505	0.236	1	INF2	2.82
cg03827132	chr14	24101337	-0.06126	0.05148	0.236	1		1.86
cg10346782	chr6	151815003	-0.2238	0.1881	0.236	1	CCDC170	3.59
cg25890640	chr11	68610632	-0.1609	0.1352	0.236	1	CPT1A	4.35
cg13049361	chr1	206877011	-0.6538	0.5494	0.236	1	MAPKAPK2	78.07
cg05267156	chr7	8124234	0.8931	0.7506	0.236	1	GLCCI1	89.61
cg12866425	chr10	3856704	-0.3386	0.2846	0.236	1		87.61
cg02938130	chr5	150460100	-0.1316	0.1106	0.236	1	TNIP1	3.13
cg04838961	chrX	152672531	-0.2589	0.2176	0.236	1		92.4
cg06435363	chr8	17206671	0.9881	0.8304	0.236	1	MTMR7	12.82
cg07235868	chr17	2275632	0.2906	0.2442	0.236	1	SGSM2	87.2
cg07143817	chr5	134094872	0.1224	0.1029	0.236	1	DDX46	3.41
cg08714901	chr12	107451203	-0.2099	0.1764	0.236	1	CRY1	92.81
cg11471138	chr5	179918766	-0.5477	0.4603	0.236	1		32.44
cg02066621	chr15	73659939	-0.4037	0.3393	0.236	1	HCN4	13
cg16279544	chr10	121398187	0.1807	0.1519	0.236	1		94.19
cg02808379	chr2	3502739	-0.1664	0.1399	0.236	1	ADI1	94.48
cg20860533	chr17	9066329	0.6131	0.5153	0.236	1	NTN1	70.64
cg14243851	chr16	6131832	0.4948	0.4158	0.236	1	RBFOX1	72.18
cg13410755	chr7	128503275	-0.1573	0.1322	0.236	1	ATP6V1F	5.67
cg16276424	chr11	19734490	-0.09014	0.07576	0.236	1	NAV2	1.2
cg16205389	chr2	239079215	-0.3249	0.2731	0.236	1	ILKAP	89.91
cg01866897	chr2	220091475	0.2192	0.1842	0.236	1	ATG9A	93.44
cg11820312	chr20	33619343	0.1409	0.1184	0.236	1	TRPC4AP	95.11
cg02864754	chr3	114968570	0.4083	0.3431	0.236	1		79.72
cg12940473	chr4	154623601	-0.5993	0.5037	0.236	1	TLR2	95.18
cg25363807	chr1	44703923	0.1204	0.1012	0.236	1	ERI3	4.08
cg03460603	chr8	102502535	0.1656	0.1392	0.236	1		94.17
cg14737009	chr2	29465558	0.4174	0.3508	0.236	1	ALK	82.02
cg02073919	chr3	28282917	-0.05353	0.04499	0.236	1	CMC1	1.53
cg00225221	chr10	82092685	0.5002	0.4204	0.236	1		88.77
cg10083765	chr6	108713075	0.1537	0.1292	0.236	1	LACE1	95.24
cg21294244	chr3	189772142	0.251	0.211	0.236	1	P3H2	91.66
cg16892318	chr5	5140404	-0.1736	0.1459	0.236	1	ADAMTS16	3.86
cg24870524	chr1	161367436	-0.2159	0.1814	0.236	1		93.44
cg02290969	chr16	57125734	0.3103	0.2608	0.236	1	CPNE2	21.5
cg19728741	chr14	105953457	-0.3768	0.3167	0.236	1	CRIP1	5.18
cg21248130	chr6	31670463	-0.2329	0.1957	0.236	1	BAT5	3.82
cg11086127	chr20	2902436	0.477	0.4009	0.236	1	PTPRA	85
cg09338287	chr8	39441910	0.2978	0.2503	0.236	1	ADAM18	89.78
cg02349713	chr16	25122757	-0.451	0.379	0.236	1	LCMT1	2.6
cg26020603	chr15	75361983	0.3756	0.3157	0.236	1		21.28
cg25232770	chr15	38363084	0.143	0.1202	0.236	1		95.45
cg15591668	chr1	228584267	0.2144	0.1802	0.236	1	TRIM11	92.81
cg06521900	chr12	67852234	-0.2401	0.2018	0.236	1		93.25
cg18446110	chr5	138714654	0.4902	0.412	0.236	1	SLC23A1	43.22
cg25995133	chr11	407183	0.06114	0.05139	0.236	1	SIGIRR	2.81
cg22979317	chr4	176252202	-0.2836	0.2384	0.236	1		90.89
cg02634245	chr8	10800129	-0.4335	0.3644	0.236	1	XKR6	85.82
cg11837850	chr5	177893292	0.2387	0.2006	0.236	1	COL23A1	92.66
cg20315554	chr12	65676662	-0.4506	0.3787	0.236	1	MSRB3	86.31
cg03574115	chr1	43636559	-0.2283	0.1919	0.236	1	WDR65	93.38
cg11468819	chr5	4942612	-0.6039	0.5076	0.236	1		14.72
cg19132769	chr17	5233885	-0.1265	0.1063	0.236	1	RABEP1	95.23
cg12327989	chr14	32675436	0.6002	0.5045	0.236	1		41.1
cg17318480	chrX	12393907	-0.4436	0.3729	0.236	1	FRMPD4	80.14
cg15065631	chr11	64546106	-1.168	0.9817	0.236	1	SF1	4.42
cg25249443	chr11	121205431	0.7171	0.6027	0.236	1		28.39
cg16903913	chr19	17137714	-0.6383	0.5365	0.236	1	CPAMD8	3.67
cg07968192	chr9	110302128	-0.7393	0.6214	0.236	1		51.79
cg07139551	chr16	75895031	-0.3496	0.2939	0.236	1		90.37
cg03553910	chr6	26457928	0.1742	0.1464	0.236	1	BTN2A1	4.87
cg27331241	chr7	751830	-0.06753	0.05676	0.236	1	PRKAR1B	0.92
cg02292283	chr20	45885598	-0.2438	0.2049	0.236	1	ZMYND8	94.19
cg17746023	chr21	46918393	-0.1786	0.1501	0.236	1	COL18A1	94.5
cg03953714	chr17	40915656	0.2021	0.1699	0.236	1		6.68
ch.11.1443191R	chr11	68859610	-0.1086	0.09132	0.236	1		2.73
cg11614630	chr6	170602911	-0.3259	0.2739	0.236	1	FAM120B	6.52
cg24896692	chr6	18387562	-0.06825	0.05736	0.236	1	RNF144B	2.28
cg18275051	chr1	202937114	-0.3407	0.2864	0.236	1	CYB5R1	8.1
cg06472764	chr4	165700461	-0.2133	0.1793	0.236	1	LINC01207	93.55
cg27232910	chr2	61032631	0.7591	0.638	0.236	1		70.6
cg13120184	chr5	124373456	-0.2103	0.1768	0.236	1	LOC101927421	93.65
cg24725560	chr11	32605793	-0.148	0.1244	0.236	1	EIF3M	3.77
cg12327449	chr20	47274963	0.1982	0.1666	0.236	1	PREX1	93.81
cg04313634	chr16	1502073	-0.2105	0.177	0.236	1	CLCN7	91.65
cg27591512	chr15	93199232	-0.269	0.2261	0.236	1	FAM174B	12.98
cg20455959	chrX	149861947	-0.2795	0.235	0.236	1	MTMR1	27.37
cg10548399	chr8	143009151	-0.4744	0.3987	0.236	1		76.78
cg11305937	chr20	2188663	-0.5476	0.4603	0.236	1		7.11
cg22809229	chr1	145515365	0.8369	0.7034	0.236	1	GNRHR2	25.82
cg06516096	chr14	55904696	3.376	2.838	0.236	1	TBPL2	80.04
cg03222336	chr19	49042803	0.4179	0.3513	0.236	1		60.53
cg19674722	chr2	200844238	0.2801	0.2355	0.236	1		91.58
cg13962212	chr6	30325907	-0.09966	0.08377	0.236	1		2.31
cg26039806	chr11	71639257	-0.06986	0.05873	0.236	1	RNF121	2.07
cg03606010	chrX	153036407	0.4215	0.3543	0.236	1	PLXNB3	85.26
cg20260109	chr20	54961465	0.1985	0.1668	0.236	1	AURKA	94.49
cg27454802	chr8	136671848	-0.2706	0.2275	0.236	1		88.64
cg01813334	chr7	2394150	-0.9564	0.804	0.236	1	EIF3B	23.33
cg22913471	chr10	6635326	-0.7855	0.6603	0.236	1		62.19
cg27182070	chr1	28218282	1.122	0.9432	0.236	1	RPA2	20.89
cg02249375	chr21	18943419	-0.1501	0.1262	0.236	1	CXADR	94.81
cg19149681	chr8	57359399	-0.3453	0.2903	0.236	1	PENK	5.87
cg09047233	chr1	46049707	-0.1354	0.1138	0.236	1	NASP	4.74
cg10387328	chr9	104207811	-0.7458	0.627	0.236	1		57.21
cg06685590	chr16	15818816	0.129	0.1084	0.236	1	NDE1	95.51
cg11894687	chr13	53715873	0.2925	0.2459	0.236	1		90.77
cg16795564	chr11	46303104	0.1889	0.1588	0.236	1	CREB3L1	4.32
cg15859602	chr18	25676854	0.3183	0.2676	0.236	1	CDH2	91.09
cg17165311	chr17	1466280	-0.1333	0.1121	0.236	1	PITPNA	3.89
cg06842253	chr2	47863922	-0.7572	0.6365	0.236	1		94.78
cg24354272	chr11	45868030	-0.5631	0.4733	0.236	1	CRY2	78.94
cg13524257	chr10	80698358	0.4719	0.3967	0.236	1		71.64
cg16536561	chr14	59100737	-0.1744	0.1466	0.236	1	DACT1	94.6
cg04946274	chr2	127963067	0.2792	0.2347	0.236	1	CYP27C1	89.71
cg19225848	chr19	33690983	0.464	0.39	0.236	1	LRP3	47.61
cg09215279	chr19	10121154	-0.07435	0.0625	0.236	1	COL5A3	2.6
cg07801506	chr4	74346227	-0.1581	0.1329	0.236	1	AFM	94.88
cg06867829	chr12	24715508	-0.1562	0.1313	0.236	1	SOX5	3.32
cg11248493	chr17	80371212	0.5828	0.4899	0.236	1	C17orf101	91.43
cg00517305	chr18	54813030	0.4813	0.4046	0.236	1	BOD1L2	61.35
cg19362728	chr11	118810606	0.399	0.3354	0.236	1		37.31
cg05582585	chr5	150138399	-0.05075	0.04266	0.236	1	DCTN4	2.25
cg26175372	chr19	51538336	1.17	0.9833	0.236	1	KLK12	52.04
cg13040685	chr5	82227125	-0.1813	0.1524	0.236	1		92.39
cg25757108	chr3	191786072	0.3686	0.3099	0.236	1		85.34
cg00974415	chr14	77648007	-0.08209	0.06901	0.236	1	TMEM63C	3.15
cg03194484	chr3	96983229	0.2958	0.2487	0.236	1	EPHA6	84.6
cg22467321	chr1	11826109	-0.3765	0.3165	0.236	1	C1orf167	84.09
cg09850137	chr3	112390601	-0.4554	0.3828	0.236	1		85.67
cg08092105	chr16	58535384	-0.2298	0.1932	0.236	1	NDRG4	4.84
cg17238334	chr5	71920983	0.8889	0.7473	0.236	1	LOC102477328	72.88
cg15175596	chr8	98880909	-0.223	0.1874	0.236	1	MATN2	8.19
cg22715954	chr12	58146426	-0.2281	0.1917	0.236	1	CDK4	4.01
cg09816837	chr6	101845219	-0.3315	0.2787	0.236	1		6.71
cg11529250	chr22	45680606	-0.1465	0.1231	0.236	1	UPK3A	3.05
cg16221841	chr14	77279127	-0.3809	0.3202	0.236	1	ANGEL1	1.83
cg08713722	chr1	38942976	-0.2455	0.2064	0.236	1		93.76
cg09900085	chr19	6361967	-0.1177	0.09895	0.236	1	CLPP	3.51
cg03089725	chr8	38281644	0.2304	0.1937	0.236	1	FGFR1	93.47
cg09741674	chr22	19437167	0.3116	0.2619	0.236	1	C22orf39	95.55
cg02245300	chrX	19054350	-0.3175	0.2669	0.236	1	ADGRG2	92.22
cg19582301	chr21	32334697	0.8246	0.6932	0.236	1		89.77
cg06378491	chr11	64564012	0.2902	0.244	0.236	1	MAP4K2	38.2
cg16256373	chr8	118147563	0.3284	0.2761	0.236	1	SLC30A8	89.52
cg09646713	chr11	2280392	0.3485	0.2929	0.236	1		86.83
cg07404221	chr16	83982645	-0.1748	0.1469	0.236	1	OSGIN1	93.51
cg05365021	chr1	62585108	0.5412	0.455	0.236	1	INADL	93.62
cg07673183	chr3	50648771	-0.1057	0.08887	0.236	1	CISH	2.66
cg07082536	chr3	156178357	0.5045	0.4241	0.236	1	KCNAB1	9.96
cg24694502	chr1	4736187	-0.2062	0.1733	0.236	1	AJAP1	94.42
cg13796802	chr9	35605622	-0.1675	0.1408	0.236	1	TESK1	5.81
cg00492233	chr7	135242493	-0.08069	0.06783	0.236	1	NUP205	2.48
cg22679401	chr17	66576548	-0.798	0.6708	0.236	1	FAM20A	27.8
cg04344069	chr12	102456221	0.591	0.4969	0.236	1	CCDC53	42.69
cg01020700	chr19	18867501	-0.2107	0.1771	0.236	1	CRTC1	93.78
cg07212541	chr15	101442710	0.5167	0.4344	0.236	1	ALDH1A3	65.95
cg01519765	chr3	185828120	-0.6855	0.5763	0.236	1	ETV5	13.23
cg07209987	chr1	10221203	0.07434	0.0625	0.236	1	UBE4B	97.56
cg07837642	chr16	70323574	-0.06273	0.05274	0.236	1	AARS	2.05
cg07266703	chr6	75792730	0.3086	0.2594	0.236	1		92.05
cg10305234	chr22	24157841	0.2192	0.1843	0.236	1	SMARCB1	93.33
cg16421287	chrX	24368430	-0.1983	0.1668	0.236	1		92.5
cg27006366	chr8	144623859	-0.1194	0.1004	0.236	1	ZC3H3	3.26
cg03771014	chr2	231736760	0.3992	0.3356	0.236	1	ITM2C	69.87
cg23110898	chr2	191245828	-0.6909	0.5808	0.236	1		59.57
cg17201599	chr20	11250314	0.2614	0.2198	0.236	1	LOC339593	91.73
cg07866765	chr15	72073756	0.4294	0.361	0.236	1	THSD4	82.81
cg00813993	chr1	26644493	-0.4117	0.3461	0.236	1	UBXN11	10.89
cg07018857	chr2	239834442	-0.5115	0.43	0.236	1		74.05
cg23125542	chr11	67183148	-0.1852	0.1557	0.236	1	ATPGD1	1.38
cg26579909	chr6	16713155	0.7485	0.6293	0.236	1	ATXN1	27.02
cg24159451	chr19	9938429	-0.106	0.0891	0.236	1	UBL5	3.41
cg23131421	chr15	71119538	0.3253	0.2735	0.236	1		87.45
cg09119776	chr10	104387263	-0.6692	0.5626	0.236	1	SUFU	41.14
cg25838214	chr17	64448394	0.6248	0.5253	0.236	1	PRKCA	68.71
cg09020181	chr22	46467123	0.6231	0.5238	0.236	1		26.57
cg00129389	chr7	34699808	-0.4874	0.4098	0.236	1	NPSR1	83.49
cg05293415	chr2	107974838	1.274	1.071	0.236	1		93.19
cg18882449	chr10	104885122	-0.5799	0.4875	0.236	1	NT5C2	79.5
cg25348374	chr6	42488845	0.4258	0.358	0.236	1		24.99
cg02695698	chr15	34631364	0.2098	0.1764	0.236	1	SLC12A6	92.64
cg15808723	chr15	89904748	-0.1216	0.1022	0.236	1		2.78
cg23674189	chr19	5785241	0.2297	0.1931	0.236	1	PRR22	91.84
cg14214257	chr9	102058671	0.8174	0.6872	0.236	1		58.8
cg05864627	chr15	25323793	0.3309	0.2782	0.236	1	SNORD116-14	82.23
cg13946127	chr15	99564076	0.296	0.2489	0.236	1		85.91
cg17469895	chr1	244486313	-0.4358	0.3664	0.236	1		91.52
cg10439402	chr2	98386770	0.2857	0.2402	0.236	1	TMEM131	91.39
cg24679427	chr1	112046207	0.4331	0.3641	0.236	1	ADORA3	31.09
cg22051470	chr22	37782781	0.6011	0.5054	0.236	1	ELFN2	36.86
cg22481028	chr6	105585184	-0.03111	0.02616	0.236	1	BVES-AS1	0.94
cg17483510	chr3	179168677	-0.06176	0.05192	0.236	1	GNB4	2.15
cg05656596	chr1	31249942	0.2443	0.2054	0.236	1		91.86
cg19784428	chr19	16830746	0.3351	0.2818	0.236	1	NWD1	89.56
cg05256504	chr7	121947072	-0.433	0.3641	0.236	1		29.05
cg26335394	chr16	8946559	0.2315	0.1947	0.236	1		91.51
cg14278893	chr1	145610795	-0.08423	0.07082	0.236	1	POLR3C	2.7
cg04320006	chr5	116126007	-0.6369	0.5355	0.236	1		85.12
cg16791016	chr16	85354618	0.5662	0.476	0.236	1		92.84
cg01749742	chr2	18944047	-1.083	0.911	0.236	1		30.85
cg25175887	chr12	3274880	0.2405	0.2022	0.236	1	TSPAN9	95.57
cg02571054	chr2	100481106	0.1859	0.1563	0.236	1	AFF3	93.85
cg08131295	chr1	113541717	1.07	0.8994	0.236	1		44.62
cg25129798	chr2	231189493	0.7488	0.6295	0.236	1		69.37
cg00463594	chr17	17876036	-0.402	0.338	0.236	1	TOM1L2	3.06
cg18241877	chr12	120706015	-0.5213	0.4383	0.236	1		51.45
cg16031133	chr5	139780284	-0.1946	0.1637	0.236	1	ANKHD1	5.75
cg25710214	chr20	1115795	-0.1934	0.1626	0.236	1	PSMF1	93.97
cg23066449	chr10	11055034	0.7123	0.5989	0.236	1	CELF2	44.67
cg20461270	chr5	86447120	-0.274	0.2304	0.236	1		94.42
cg01710742	chr5	116750942	-0.5542	0.466	0.236	1	LINC00992	87.67
cg22053042	chr19	50119262	-0.07439	0.06254	0.236	1	PRR12	98.89
cg22778435	chr7	24882838	-0.2165	0.182	0.236	1	OSBPL3	94.18
cg20021098	chr6	168049428	0.6562	0.5517	0.236	1		77.7
cg08243549	chr14	31598609	0.3793	0.3189	0.236	1	HECTD1	87.17
cg13155059	chr7	116502333	0.1013	0.08515	0.236	1	CAPZA2	3.11
cg21492127	chr6	1101607	-2.94	2.472	0.236	1	LOC285768	80.16
cg02624574	chr17	4900769	0.07882	0.06627	0.236	1	INCA1	1.29
cg12008896	chr21	26377748	0.41	0.3448	0.236	1	LOC339622	84.03
cg05893602	chr17	8044256	0.2293	0.1928	0.236	1	PER1	92.48
cg11003806	chr15	42842330	0.5875	0.494	0.236	1	LRRC57	54.12
cg04336894	chr7	111381500	0.1634	0.1374	0.236	1	DOCK4	95.02
cg26393837	chr11	117099918	0.2308	0.194	0.236	1	PCSK7	92.86
cg05276262	chr18	67637515	0.2944	0.2475	0.236	1		90
cg08447479	chr16	75589467	-0.07871	0.06618	0.236	1	TMEM231	2.86
cg21747310	chr12	11709115	-0.7287	0.6127	0.236	1		74.29
cg10613224	chr2	202671583	0.3524	0.2963	0.236	1	CDK15	92.64
cg02321417	chr4	15067368	-0.2003	0.1684	0.236	1	CPEB2	94.52
cg01743145	chr10	28367084	0.2911	0.2447	0.236	1	MPP7	86.51
cg21591895	chr13	76334000	-0.2373	0.1996	0.236	1	LMO7	91.22
cg22782142	chrX	26233389	0.4917	0.4134	0.236	1	MAGEB5	76.99
cg03566682	chr11	134347340	0.3878	0.3261	0.236	1		88.58
cg02724919	chr4	1537692	0.61	0.5129	0.236	1		87.94
cg24378440	chr22	25816699	0.4422	0.3718	0.236	1		11.48
cg26011996	chr10	91405800	0.2879	0.2421	0.236	1	PANK1	90.45
cg10978966	chr1	153353336	0.2699	0.2269	0.236	1		91.25
cg10502517	chr4	58049068	0.7675	0.6453	0.236	1	IGFBP7-AS1	93.98
cg10285122	chr12	93968736	-3.361	2.826	0.236	1	SOCS2	57.34
cg18745917	chr1	150953566	0.2041	0.1716	0.236	1	ANXA9	93.4
cg13165198	chr11	6489898	0.3574	0.3005	0.236	1	TRIM3	73.1
cg03504306	chr19	17326697	0.4523	0.3803	0.236	1	USE1	56.07
cg26448612	chr4	25348745	-0.8946	0.7522	0.236	1	ZCCHC4	19.84
cg09028735	chr8	25133807	0.2449	0.2059	0.236	1	DOCK5	89.79
cg15043989	chr22	19279555	-0.1116	0.09384	0.236	1	CLTCL1	3.38
cg07713268	chr13	28713311	-0.3553	0.2987	0.236	1	PAN3	2.73
cg07985144	chr12	86423337	-0.5742	0.4828	0.236	1	MGAT4C	77.78
cg24441577	chr1	209738176	0.8182	0.688	0.236	1		91.55
cg00086809	chr16	640354	-0.2214	0.1862	0.236	1	RAB40C	7.94
cg24593524	chr10	93964028	-0.2989	0.2514	0.236	1	CPEB3	91.48
cg15951892	chr1	47137250	1.161	0.976	0.236	1	TEX38	92.67
cg18127659	chr6	170617566	0.3308	0.2781	0.236	1	FAM120B	90.28
cg00128530	chr15	55489374	-0.1335	0.1123	0.236	1	RSL24D1	3.36
cg19504736	chr4	185278989	0.1889	0.1588	0.236	1		94.49
cg18647591	chr5	42275179	0.546	0.4591	0.236	1		50.08
cg26031382	chr22	40015562	-0.2453	0.2063	0.236	1	CACNA1I	92.41
cg00646185	chr15	26234833	0.06319	0.05314	0.236	1		98.22
cg07071580	chr16	2255332	-0.05731	0.04819	0.236	1	MLST8	2.43
cg25830586	chr9	139269477	0.2667	0.2243	0.236	1	CARD9	91.45
cg05129477	chr1	21044945	0.7188	0.6044	0.236	1	KIF17	42.43
cg18065204	chr18	77497004	0.1465	0.1232	0.236	1	CTDP1	95.4
cg02495915	chr11	67789326	0.1539	0.1294	0.236	1	ALDH3B1	94.86
cg17468543	chr8	131358890	0.1769	0.1487	0.236	1	ASAP1	94.48
cg11635857	chr22	49765054	0.4759	0.4002	0.236	1		30.43
cg01301028	chr10	45455104	0.06845	0.05756	0.236	1	RASSF4	1.23
cg06037923	chrX	15694223	0.285	0.2397	0.236	1	CA5BP	6.03
cg22407531	chr17	79203106	-0.234	0.1968	0.236	1	ENTHD2	94.61
cg20764212	chr4	6331035	0.2432	0.2045	0.236	1	PPP2R2C	95.41
cg00050284	chr10	13966743	-0.5541	0.466	0.236	1	FRMD4A	94.17
cg10410146	chr7	44112411	0.366	0.3078	0.236	1	POLM	90.44
cg08973416	chr5	175348901	-0.4333	0.3644	0.236	1		92.07
cg02121312	chr14	100601245	0.2929	0.2463	0.236	1	EVL	87.47
cg03578616	chr8	611014	0.2173	0.1827	0.236	1	ERICH1	94.19
cg09566316	chr16	66000811	0.7249	0.6096	0.236	1		77.45
cg20744441	chr17	57889850	0.6889	0.5793	0.236	1	VMP1	39.03
cg11831988	chr12	7038009	0.4672	0.3929	0.236	1	ATN1	10.82
cg10322903	chr6	125474685	-0.1534	0.129	0.236	1	TPD52L1	4.76
cg14001429	chr7	152537589	0.336	0.2826	0.236	1	ACTR3B	87.7
cg03363685	chr12	24286537	-0.4764	0.4006	0.236	1	SOX5	87.83
cg08906195	chr19	1021785	0.1224	0.103	0.236	1	TMEM259	3.25
cg16576294	chr12	57119790	0.5374	0.4519	0.236	1	NACA	77
cg25729545	chr6	31661164	0.3504	0.2947	0.236	1	BAT5	83.94
cg16507861	chr1	197744311	-0.1816	0.1527	0.236	1	DENND1B	4.43
cg09704146	chr11	102176813	-0.9148	0.7693	0.236	1		79.74
cg08728167	chr7	148892434	-0.3302	0.2777	0.236	1	ZNF282	3.04
cg03031183	chr14	106916953	-1.017	0.8552	0.236	1		92.75
cg11366015	chr20	3748106	0.09297	0.07818	0.236	1	C20orf27	2.39
cg09583926	chr17	29233356	-0.07096	0.05968	0.236	1	TEFM	2.24
cg00122851	chr16	1413159	-0.2542	0.2138	0.236	1	GNPTG	91.72
cg12062900	chr19	5564075	0.4603	0.3871	0.236	1	PLAC2	37.41
cg20458244	chr12	48177017	-0.2515	0.2115	0.236	1	HDAC7	90.88
cg06018916	chr11	119847960	0.359	0.3019	0.236	1		84.83
cg04167844	chr7	27250204	-0.1015	0.08536	0.236	1		3.63
cg15672146	chrX	112084792	-0.2788	0.2345	0.236	1	AMOT	3.09
cg22875624	chr4	146572025	0.2278	0.1916	0.236	1	MMAA	92
cg06631810	chr7	143091890	0.2866	0.241	0.236	1	EPHA1	89.02
cg06603239	chr11	120449304	0.3011	0.2532	0.236	1	GRIK4	91.3
cg12243172	chr8	101085877	-0.1996	0.1679	0.236	1	RGS22	93.67
cg03068051	chr1	64935169	0.452	0.3802	0.236	1	CACHD1	43.51
cg07250516	chr18	52275086	-0.5171	0.4348	0.236	1		92.02
cg13324107	chr15	90808468	-0.6106	0.5135	0.236	1	NGRN	21.73
cg02763716	chr9	4147975	-0.5873	0.4939	0.236	1	GLIS3	87.13
cg23358869	chr2	208489133	-0.1326	0.1115	0.236	1	METTL21A	3.73
cg03145042	chr12	99142176	0.333	0.28	0.236	1	ANKS1B	86.46
cg10804137	chr1	234430299	-0.2966	0.2495	0.236	1	SLC35F3	89.95
cg03845683	chr11	64933489	0.4769	0.4011	0.236	1		75.32
cg11336696	chrX	15663437	1.308	1.1	0.236	1	TMEM27	91.61
cg08610383	chr16	67753757	-0.09106	0.07658	0.236	1	GFOD2	2.48
cg09764206	chr4	185396278	0.06963	0.05855	0.236	1	IRF2	1.11
cg19346645	chr4	141490153	-0.06934	0.05832	0.236	1	UCP1	1.52
cg07035552	chr19	50303180	0.3216	0.2705	0.236	1	AP2A1	87.22
cg04537184	chr6	169651134	0.5907	0.4968	0.236	1	THBS2	74.96
cg06615380	chr1	1072902	-0.07377	0.06204	0.236	1		2.56
cg25855565	chr3	73436384	0.218	0.1834	0.236	1	PDZRN3	92.16
cg12851190	chr2	217673380	0.3627	0.305	0.236	1		84.31
cg15009682	chr1	202004088	-0.8584	0.7219	0.236	1		64.47
cg03661050	chr21	38435639	-0.246	0.2069	0.236	1	LOC105372795	92.56
cg02352370	chr6	32054845	-0.6149	0.5171	0.236	1	TNXB	54.98
cg21225450	chr8	98656257	-0.05996	0.05043	0.236	1	MTDH	2.77
cg17252528	chr5	159794668	0.2584	0.2173	0.236	1	C1QTNF2	90.79
cg09031737	chr6	159084048	-0.5083	0.4275	0.236	1	SYTL3	7.6
cg03707599	chr7	75956931	-0.5519	0.4641	0.236	1	YWHAG	12.86
cg18984900	chr7	4917307	0.9307	0.7827	0.236	1	RADIL	86.12
cg17755208	chr1	24286077	-0.09601	0.08075	0.236	1	PNRC2	3.21
cg11159406	chr3	130210417	0.2585	0.2174	0.236	1		91.05
cg19155932	chr20	56725873	-0.2247	0.189	0.236	1	C20orf85	3.52
cg17156200	chr8	146025281	1.435	1.207	0.236	1	ZNF517	67.47
cg20792582	chr7	138162268	0.6784	0.5705	0.236	1	TRIM24	50.27
cg17129310	chr3	122643817	-0.2633	0.2215	0.236	1	SEMA5B	93.02
cg05380077	chr11	63272225	0.9376	0.7886	0.236	1	LGALS12	64.53
cg18786969	chr5	612372	-0.06733	0.05662	0.236	1	CEP72	2.48
cg21879240	chr14	55220829	0.9782	0.8227	0.236	1	SAMD4A	92.77
cg14765751	chr12	93482091	-0.2515	0.2115	0.236	1	LOC643339	92.42
cg22655142	chr14	54095527	-0.6389	0.5374	0.236	1		73.57
cg02419401	chr5	35026569	0.2335	0.1964	0.236	1	AGXT2	93.45
cg03337658	chr6	5098821	0.1649	0.1387	0.236	1	LOC100129461	95.13
cg27191786	chr2	139233103	0.6828	0.5742	0.236	1		30.66
cg11070777	chr18	42550302	0.1572	0.1322	0.236	1	MIR4319	95.32
cg15471388	chr14	49360792	-0.4999	0.4204	0.236	1		75.04
cg20099291	chr2	48733063	-0.2248	0.189	0.236	1	PPP1R21	94.45
cg24833547	chr6	166120997	0.5647	0.4749	0.236	1		79.91
cg04707615	chr12	52527042	-0.3346	0.2814	0.236	1		87.12
cg08590134	chr9	20836236	-0.3662	0.308	0.236	1	FOCAD	82.81
cg07649828	chr2	152591715	-0.5094	0.4284	0.236	1	NEB	93.92
cg22957892	chr19	54611960	-0.137	0.1152	0.236	1	TFPT	95.51
cg07440278	chr11	1673965	-0.1273	0.107	0.236	1	HCCA2	3.45
cg03934681	chr10	116697604	0.6897	0.5801	0.236	1	TRUB1	17.46
cg20732955	chr17	38822215	0.2028	0.1706	0.236	1	KRT222	93.71
cg24406937	chr21	46697204	0.08534	0.07178	0.236	1	POFUT2	96.93
cg00976532	chr16	2636476	0.329	0.2767	0.236	1	PDPK1	85.9
cg24261831	chr21	46266419	-0.2405	0.2023	0.236	1		2.72
cg11691705	chr2	8149636	0.29	0.2439	0.236	1	LINC00299	89.05
cg20688271	chr9	34312976	0.1961	0.1649	0.236	1	KIF24	93.44
cg26198463	chr8	72987744	-0.2202	0.1852	0.236	1	TRPA1	2.77
cg20901257	chr10	35326222	0.7828	0.6584	0.236	1	CUL2	93.35
cg22921703	chr14	23511636	-0.2813	0.2366	0.236	1	PSMB11	84.84
cg22215202	chr19	50321460	0.1467	0.1233	0.236	1	MED25	3.13
cg19695404	chr5	8841610	-0.2123	0.1786	0.236	1		93.08
cg08734315	chr12	111131710	0.6578	0.5533	0.236	1		29.81
cg03252536	chr17	35306063	-0.07455	0.0627	0.236	1	AATF	2.48
cg05313317	chrX	43833081	-0.5809	0.4886	0.236	1	NDP	19.22
cg01620888	chr20	35962425	0.4254	0.3578	0.236	1		79.56
cg03898598	chr20	60663730	-0.6506	0.5472	0.236	1		42.43
cg10864698	chr8	93679693	-0.2745	0.2309	0.236	1		93.33
cg01929340	chr17	10059923	-0.5343	0.4494	0.236	1	GAS7	63.61
cg19476058	chr19	59060359	0.2395	0.2015	0.236	1	TRIM28	92.76
cg14498475	chr8	143781814	1.795	1.51	0.236	1	LY6K	42.78
cg22644979	chr1	45805261	-0.2439	0.2051	0.236	1	MUTYH	4.29
cg07695059	chr9	89240752	-0.2756	0.2318	0.236	1		91.5
cg07591229	chr2	241922908	-0.5888	0.4952	0.236	1		20.34
cg22008772	chr2	80087301	0.2386	0.2007	0.236	1	CTNNA2	92.04
cg22022957	chr11	2908102	0.9137	0.7685	0.236	1	CDKN1C	72.99
cg20871964	chr2	234844925	-0.3972	0.3341	0.236	1	TRPM8	89.11
cg18514850	chr14	94413936	-0.2543	0.2139	0.236	1	ASB2	91.62
cg10854526	chr3	61631271	0.3269	0.275	0.236	1	PTPRG	91.47
cg10122917	chr8	119724830	-0.9105	0.7658	0.236	1	SAMD12-AS1	57.69
cg06150925	chr6	108582894	-0.3255	0.2738	0.236	1	SNX3	5.03
cg18886767	chr12	122147677	-0.3239	0.2724	0.236	1		87.66
cg01914785	chr22	50647115	0.2454	0.2064	0.236	1	SELO	96.07
cg18296707	chr17	37824517	0.5168	0.4347	0.236	1	PNMT	4.43
cg21703763	chr21	44065429	0.2748	0.2312	0.236	1		88.32
cg09595044	chr6	29426132	-0.1799	0.1513	0.236	1	OR2H1	94.36
cg06390879	chr1	24970700	-0.1287	0.1083	0.236	1	SRRM1	4.52
cg26955881	chrX	21393407	-0.4385	0.3688	0.236	1	CNKSR2	7.98
cg07215869	chr10	1235975	-0.2491	0.2096	0.236	1	ADARB2	92.81
cg18656132	chr6	29571363	-0.1946	0.1637	0.236	1	GABBR1	95.51
cg13499324	chr9	3441530	1.097	0.9227	0.236	1	RFX3	76.03
cg27017668	chr9	132099124	-0.4735	0.3983	0.236	1		4
cg15649346	chr12	51444293	-0.3521	0.2962	0.236	1	LETMD1	89.56
cg05780349	chr10	97606359	-0.2609	0.2195	0.236	1	ENTPD1	90.98
cg19060823	chr12	69081387	-0.2975	0.2503	0.236	1	NUP107	6.86
cg17479898	chr1	58920156	1.53	1.287	0.236	1		87.21
cg18629040	chr7	22195902	-0.2945	0.2477	0.236	1	RAPGEF5	91.62
cg11452785	chr4	1688296	0.3868	0.3253	0.236	1		80.45
cg00917471	chr1	43228316	0.4923	0.4141	0.236	1	LEPRE1	31.67
cg13637886	chr10	69570297	0.2679	0.2254	0.236	1	DNAJC12	92.15
cg22847367	chr2	165747342	-0.5943	0.4999	0.236	1		32.76
cg20831413	chr11	72460551	0.7772	0.6538	0.236	1	ARAP1	37.97
cg18801459	chr3	149751621	-0.4776	0.4017	0.236	1		69.45
cg09254980	chr21	47010106	0.7037	0.5919	0.236	1		17.4
cg23827950	chr17	39240789	-1.766	1.486	0.236	1	KRTAP4-7	48.66
cg02747217	chr1	54929576	-0.5451	0.4586	0.236	1		55.65
cg07115537	chrX	37404647	-0.5532	0.4654	0.236	1		90.42
cg04161033	chr11	117102628	-0.3385	0.2847	0.236	1	PCSK7	7.44
cg06089988	chr1	153748485	-0.1905	0.1602	0.236	1	SLC27A3	6.2
cg08273672	chr4	41262358	0.3328	0.28	0.236	1	UCHL1	75.33
cg21149107	chr14	71228406	0.1865	0.1569	0.236	1	MAP3K9	95.3
cg17792192	chr9	138774526	0.45	0.3785	0.236	1	CAMSAP1	92.2
cg09168604	chr10	88127188	-0.3456	0.2907	0.236	1	GRID1	14.86
cg26101410	chr4	174451564	-0.09368	0.0788	0.236	1	HAND2	3.24
cg19982359	chr18	11670238	0.3895	0.3277	0.236	1		76.47
cg02647866	chr6	161353323	-0.334	0.2809	0.236	1		88.95
cg13216423	chr13	107220870	0.517	0.4349	0.236	1	ARGLU1	6.82
cg25232913	chr16	85763467	0.6784	0.5707	0.236	1	C16orf74	41.63
cg18080704	chr9	96296335	-0.6511	0.5477	0.236	1	FAM120A	90
cg12262545	chr4	25314144	-0.07414	0.06237	0.236	1	ZCCHC4	2.33
cg05617146	chr10	23008099	-0.1596	0.1342	0.236	1		94.76
cg02665650	chr6	34984838	-0.3279	0.2759	0.236	1	ANKS1A	90.56
cg04899273	chr10	96443195	-0.4564	0.3839	0.236	1	CYP2C18	80.6
cg10880863	chr7	132937862	0.1435	0.1207	0.236	1	EXOC4	4.09
cg09643544	chr19	9473696	-0.2622	0.2206	0.236	1	ZNF177	4.1
cg23738353	chr7	5322583	-1.148	0.9656	0.236	1	SLC29A4	27.56
cg17544691	chr12	10876062	-0.07037	0.0592	0.236	1	CSDA	1.34
cg11031278	chr11	113929114	-1.071	0.9008	0.236	1	ZBTB16	59.88
cg05985961	chr7	1308397	0.2234	0.188	0.236	1		94.25
cg12005760	chr2	10183271	-0.1078	0.09073	0.236	1	KLF11	3.95
cg11321589	chr3	1569975	0.321	0.27	0.236	1		88.97
cg00936349	chrX	106690556	-0.4355	0.3664	0.236	1		85.44
cg10574533	chr8	23934837	-0.2942	0.2475	0.236	1		91.95
cg06988461	chr10	124091965	-0.3054	0.2569	0.236	1	BTBD16	88.73
cg00232624	chr4	56280818	0.2258	0.19	0.236	1	TMEM165	93.6
cg07017901	chr12	5541270	-0.07864	0.06616	0.236	1	NTF3	2.32
cg08529399	chr16	88361944	-0.3452	0.2904	0.236	1		81.89
cg18502619	chrX	100663170	-0.311	0.2616	0.236	1	HNRNPH2	9.83
cg24867410	chr6	142466926	0.1798	0.1513	0.236	1	VTA1	94.64
cg16545304	chr15	96897452	-0.1126	0.09472	0.236	1		3.48
cg01230359	chr16	8728911	-0.4438	0.3734	0.236	1	METTL22	52.49
cg13670057	chr9	133721945	-0.261	0.2196	0.236	1	ABL1	91.46
cg08710921	chr5	151087325	0.2166	0.1822	0.236	1		93.07
cg22647517	chr10	134225433	0.5556	0.4674	0.236	1	PWWP2B	27.71
cg06569561	chr2	136777134	0.6503	0.5471	0.236	1		44.81
cg25068334	chr8	144341275	0.1925	0.162	0.236	1	ZFP41	95.02
cg05790551	chr6	3284094	0.03698	0.03111	0.236	1	SLC22A23	98.71
cg22256377	chr22	43390812	-0.1745	0.1468	0.236	1	PACSIN2	94.38
cg16954505	chr1	150949839	0.5483	0.4613	0.236	1		20.7
cg14052044	chr19	751159	-0.4974	0.4184	0.236	1	C19orf21	82.55
cg21694475	chr3	128304372	0.6549	0.5509	0.236	1		79.47
cg10275969	chr16	2326752	-0.3577	0.3009	0.236	1	ABCA3	87.14
cg02457207	chr16	89586550	-0.2457	0.2067	0.236	1	SPG7	92.77
cg24976531	chr10	6180267	-0.3127	0.263	0.236	1		83.25
cg24699097	chr17	29795469	-0.3541	0.2979	0.236	1	RAB11FIP4	81.75
cg12526298	chr17	17875168	0.613	0.5157	0.236	1	TOM1L2	31.08
cg03289872	chr19	56989102	-0.1052	0.08853	0.236	1	ZNF667	2.8
cg23910413	chr5	140105405	-1.234	1.038	0.236	1	VTRNA1-3	49.57
cg02661636	chrX	53113766	-0.4052	0.3409	0.236	1	TSPYL2	89.32
cg17591595	chr7	27171051	-1.15	0.9675	0.236	1	HOXA4	54.71
cg17552460	chr2	102413836	0.3234	0.2721	0.236	1	MAP4K4	5.95
cg23376390	chr4	719069	0.1095	0.0921	0.236	1	PCGF3	97.28
cg02469916	chr12	70583810	0.2227	0.1874	0.236	1		92.78
cg00824880	chr19	12905009	-0.113	0.09509	0.236	1		3.08
cg01422683	chr12	66276363	0.4393	0.3696	0.236	1	LOC100129940	40.76
cg15406420	chr17	62308792	-0.2454	0.2065	0.236	1	TEX2	92.76
cg15884185	chr4	7368808	0.5028	0.423	0.236	1	SORCS2	66.94
cg03503179	chr22	24950379	-0.2942	0.2475	0.236	1	C22orf13	3.73
cg07005654	chr4	108918439	0.4101	0.345	0.236	1	HADH	77.13
cg18707858	chr19	13366101	0.3872	0.3258	0.236	1	CACNA1A	75.91
cg02948259	chr22	24988020	0.3008	0.2531	0.236	1	C22orf36	84.33
cg08093323	chr11	3243069	0.6542	0.5504	0.236	1	C11orf36	87.28
cg25291698	chr11	134633955	0.3504	0.2948	0.236	1		91.07
cg17707550	chr6	153380415	-0.228	0.1918	0.236	1	RGS17	93.38
cg08726863	chr2	128458401	0.4986	0.4195	0.236	1	SFT2D3	78.12
cg08343075	chr16	90077951	-0.3465	0.2916	0.236	1	DBNDD1	90.03
cg21596294	chr9	6247616	-0.3347	0.2816	0.236	1	IL33	88.92
cg23759393	chr7	158110405	-1.479	1.245	0.236	1	PTPRN2	22.79
cg14179065	chr9	71682302	0.3614	0.3041	0.236	1	FXN	82.33
cg19888136	chr8	19296213	-0.5582	0.4696	0.236	1	CSGALNACT1	74.94
cg23613882	chr10	123364813	0.5037	0.4238	0.236	1		86.11
cg07734961	chr2	198650603	0.5136	0.4321	0.236	1	BOLL	82.9
cg23171477	chr2	135922344	-0.2095	0.1763	0.236	1	RAB3GAP1	92.92
cg09151381	chr2	71454505	-0.1048	0.08816	0.236	1	PAIP2B	2.88
cg12695754	chr20	60500069	0.439	0.3693	0.236	1	CDH4	79.19
cg05570806	chr8	2060933	0.3452	0.2905	0.236	1	MYOM2	94.28
cg03235688	chr11	67771801	0.3289	0.2768	0.236	1	UNC93B1	24.08
cg20638582	chr6	32151457	-0.1919	0.1615	0.236	1	AGER	93.08
cg03960583	chr17	75793086	-0.2272	0.1911	0.236	1		92.04
cg08639988	chr7	72141287	0.214	0.1801	0.236	1	TYW1B	93.4
cg24733450	chr6	150246821	-0.157	0.1321	0.236	1		4.02
cg06549607	chr13	110440352	-0.4703	0.3957	0.236	1	IRS2	7.48
cg22907589	chr2	63866302	0.3674	0.3091	0.236	1		89.84
cg09457057	chr1	151398452	0.5209	0.4383	0.236	1	POGZ	57.71
cg25814244	chr12	87054009	-0.3723	0.3133	0.236	1	MGAT4C	85.88
cg10577016	chr9	114423680	0.1244	0.1047	0.236	1	GNG10	2.94
cg13125506	chr9	68299110	-1.821	1.532	0.236	1		62.99
cg16995277	chr3	154257155	-0.8064	0.6785	0.236	1		73.61
cg14348932	chr7	45905370	-0.3753	0.3158	0.236	1		45.09
cg06582831	chr19	53806104	-0.2195	0.1847	0.236	1		93.49
cg22675791	chr11	46370729	-0.3464	0.2914	0.236	1	DGKZ	3.47
cg05803141	chr15	75967344	0.3264	0.2747	0.236	1	CSPG4	91.34
cg18647881	chr1	165737833	-0.06494	0.05464	0.236	1	TMCO1	1.79
cg12061734	chr6	102379814	-0.3609	0.3037	0.236	1	GRIK2	90.32
cg05289775	chr18	44137917	-0.2882	0.2425	0.236	1	LOXHD1	90.96
cg26514117	chr19	13985553	0.2547	0.2143	0.236	1	MIR181D	91.81
cg07338497	chr22	37453212	0.2733	0.2299	0.236	1	KCTD17	92.47
cg07084358	chr4	157997086	0.6425	0.5406	0.236	1	GLRB	43.73
cg22185849	chr17	42581167	-0.2294	0.193	0.236	1	GPATCH8	5.28
cg23977481	chr20	24793483	-0.5671	0.4772	0.236	1		77.28
cg17109198	chr14	24891647	-0.2838	0.2387	0.236	1		5.02
cg08205460	chr10	47654171	-0.1498	0.1261	0.236	1		3.3
cg17622799	chr7	5515323	-0.5545	0.4666	0.236	1		92.88
cg19641395	chr1	2126776	-0.1172	0.09861	0.236	1	C1orf86	2.81
cg21379736	chr1	232019572	0.2773	0.2333	0.236	1	DISC1	88.13
cg02402458	chr20	10151287	-0.2625	0.2208	0.236	1		91.08
cg06216988	chr12	130637557	0.3617	0.3044	0.236	1		82.61
cg23934071	chr10	91802	0.407	0.3425	0.236	1		54.99
cg00360718	chr10	104192479	-0.2626	0.2209	0.236	1	CUEDC2	3.29
cg23742152	chr7	50849805	0.6032	0.5075	0.236	1	GRB10	51.95
cg04675542	chr5	150284416	1.06	0.8917	0.236	1	ZNF300	32.87
cg13660044	chr9	128137651	0.4548	0.3827	0.236	1		82.46
cg13890972	chr12	28721907	-0.1719	0.1447	0.236	1		94.69
cg19694909	chr10	5596527	0.3012	0.2535	0.236	1		89.33
cg09244222	chr18	55271076	1.742	1.466	0.236	1	NARS	93.96
cg05129610	chr7	23053937	0.118	0.09928	0.236	1	FAM126A	3.54
cg25204150	chr1	40971894	0.2284	0.1922	0.236	1		92.91
cg20679573	chr1	52345196	0.1869	0.1572	0.236	1	NRD1	4.25
cg01443141	chrX	20400501	-0.3888	0.3272	0.236	1		81.24
cg02846528	chr1	32314001	-0.5384	0.453	0.236	1		55.29
cg14873240	chr3	170303147	0.2646	0.2226	0.236	1	SLC7A14	7.71
cg05258154	chr9	98243319	-0.3174	0.2671	0.236	1	PTCH1	91.04
cg21075678	chr7	137557164	-0.7971	0.6707	0.236	1		83.85
cg05916701	chr15	88817445	0.2818	0.2371	0.236	1		90.82
cg25796765	chr8	20022264	0.3936	0.3312	0.236	1	SLC18A1	83.89
cg20389653	chr1	16766715	0.5426	0.4566	0.236	1	NECAP2	82.47
cg22125989	chr11	125744082	0.4288	0.3608	0.236	1		91.33
cg12302621	chr15	85426911	0.3314	0.2788	0.236	1	SLC28A1	84.79
cg06829299	chr8	65286632	-0.2835	0.2386	0.236	1		6.7
cg18842717	chr11	3400387	-0.3157	0.2657	0.236	1	ZNF195	8.67
cg12886543	chr5	73920425	0.1422	0.1197	0.236	1		95.25
cg21689812	chr1	156571355	-0.09431	0.07936	0.236	1	GPATCH4	2.49
cg13845588	chr9	138390647	0.2789	0.2347	0.236	1	C9orf116	91.1
cg26912169	chr5	134599831	-0.1746	0.1469	0.236	1	C5orf66	94.66
cg26335898	chr10	106189711	1.084	0.9122	0.236	1	CCDC147	28.61
cg09945381	chr16	1970617	0.6082	0.5118	0.236	1		23.05
cg21459632	chr2	206147835	0.1511	0.1271	0.236	1	PARD3B	95.23
cg08287306	chr16	66585924	0.422	0.3551	0.236	1	CKLF	42.34
cg02164332	chr14	93813611	0.1095	0.09214	0.236	1	KIAA1409	99
cg00377915	chr10	70631035	0.6442	0.5421	0.236	1	STOX1	68.7
cg06101177	chr5	60628891	-0.07685	0.06467	0.236	1	ZSWIM6	2.81
cg02311773	chr2	96821108	-0.2978	0.2506	0.236	1		89.8
cg25741594	chr11	58990439	1.101	0.9264	0.236	1		44.56
cg01791811	chr13	111365739	-0.0825	0.06942	0.236	1	ING1	2.65
cg23194926	chr12	131303518	-0.6317	0.5316	0.236	1	STX2	6.36
cg01610123	chr5	134770100	0.6608	0.556	0.236	1		42.24
cg17382939	chr12	110940444	0.6105	0.5137	0.236	1	RAD9B	69.38
cg06450181	chr11	46524128	-0.5125	0.4312	0.236	1	AMBRA1	94.27
cg22005385	chr12	43489812	-0.2046	0.1722	0.236	1		93.1
cg05772331	chr8	37789035	-0.5359	0.451	0.236	1		51.37
cg25547848	chr5	178266060	1.213	1.021	0.236	1		75.73
cg11412527	chr6	170047483	-0.2957	0.2489	0.236	1	WDR27	92.43
cg17991430	chr13	114083000	0.05382	0.04529	0.236	1	ADPRHL1	98.54
cg00285363	chr6	33281498	-0.08349	0.07026	0.236	1	TAPBP	2.62
cg12461930	chr1	228345378	0.6119	0.5149	0.236	1	GJC2	14.53
cg10714061	chr6	33714631	-0.7363	0.6196	0.236	1	IP6K3	72.63
cg17759605	chr1	117210817	0.3941	0.3316	0.236	1	IGSF3	81.17
cg26934993	chr17	40274722	-0.2808	0.2363	0.236	1	HSPB9	92.69
cg09414853	chr7	4943411	0.5336	0.449	0.236	1	MMD2	74.62
cg05654364	chr5	148929172	-0.6213	0.5229	0.236	1	CSNK1A1	11.2
cg24509193	chr16	18938093	-0.3214	0.2704	0.236	1	SMG1	5.07
cg19112357	chr3	13834712	-0.06621	0.05572	0.236	1		98.86
cg24223637	chr5	7978936	0.475	0.3998	0.236	1		85.02
cg11195065	chr10	119292371	-0.1145	0.09636	0.236	1	EMX2OS	1.57
cg17133105	chr2	79507240	-0.1997	0.168	0.236	1		93.91
cg24402603	chr22	45064465	-0.03643	0.03066	0.236	1	PRR5	1.34
cg24870967	chr5	115783345	0.05834	0.04909	0.236	1	SEMA6A	98.8
cg04474671	chr5	180612742	0.2152	0.1811	0.236	1		92.63
cg22540067	chr2	125305001	-0.5074	0.427	0.236	1	CNTNAP5	72.01
cg20393860	chr6	33263885	0.2176	0.1831	0.236	1	RGL2	94.84
cg02819921	chr2	11607488	0.4277	0.3599	0.236	1	E2F6	76.03
cg26132452	chr11	64692476	-0.05525	0.04649	0.236	1	PPP2R5B	1.43
cg03726738	chr13	109788005	0.226	0.1902	0.236	1	MYO16	93.82
cg09942564	chr1	10973000	0.2821	0.2374	0.236	1		89.09
cg21490561	chr3	37034825	-0.08651	0.07281	0.236	1	EPM2AIP1	2.47
cg16732696	chr14	95708017	-0.4977	0.4189	0.236	1	CLMN	93.07
cg27326208	chr2	164917513	-0.871	0.733	0.236	1		51.96
cg11610050	chr5	430432	-0.2309	0.1944	0.236	1	AHRR	93.28
cg09542154	chr4	128778193	0.4212	0.3545	0.236	1		76.55
cg12413028	chr2	26702181	0.3053	0.2569	0.236	1	OTOF	83.85
cg14813947	chr19	47164221	-0.1323	0.1113	0.236	1	DACT3	3.74
cg09993606	chr8	144545708	0.2745	0.231	0.236	1	ZC3H3	86.96
cg17348201	chr10	133892567	-0.5928	0.4989	0.236	1		73.67
cg22589165	chr16	88597573	0.6367	0.5359	0.236	1	ZFPM1	63.03
cg07826777	chr6	26156990	-0.2192	0.1845	0.236	1	HIST1H2BD	5.5
cg19591724	chr9	85814331	1.391	1.17	0.236	1		28.51
cg07489607	chr5	760048	0.7295	0.614	0.236	1		77.2
cg27590594	chr8	110662077	0.2695	0.2268	0.236	1	SYBU	84.32
cg02716635	chr12	97857304	0.3582	0.3015	0.236	1	RMST	8.86
cg04837611	chr6	163837217	-0.1465	0.1233	0.236	1	QKI	3.2
cg07647459	chr1	196471339	0.6364	0.5356	0.236	1	KCNT2	46.28
cg13585131	chr2	113953851	0.2993	0.2519	0.236	1	PSD4	79.99
cg09221582	chr2	241156883	-0.8199	0.6901	0.236	1		83.84
cg18060081	chr4	173630259	-0.5388	0.4535	0.236	1	GALNTL6	91.77
cg11716598	chr10	135139716	0.4422	0.3721	0.236	1	CALY	30.76
cg27204205	chr12	126651414	-0.1974	0.1662	0.236	1		93.67
cg01206472	chr22	39078311	-0.0996	0.08383	0.236	1	TOMM22	2.5
cg14319451	chr11	63685777	0.7072	0.5952	0.236	1	RCOR2	38.13
cg04398322	chr2	241991130	0.3294	0.2772	0.236	1	SNED1	85.78
cg08310558	chr17	33786790	1.002	0.8437	0.236	1		93.91
cg15672289	chr11	46518116	0.6807	0.5729	0.236	1	AMBRA1	92.69
cg14263289	chrX	45640814	-0.4144	0.3488	0.236	1		87.65
cg00885901	chr1	10459695	-0.1789	0.1505	0.236	1	PGD	5.19
cg01550545	chr1	61913481	-0.2025	0.1704	0.236	1	NFIA	94.09
cg02043373	chr3	157155811	-0.1164	0.09798	0.236	1	VEPH1	3.31
cg22513917	chr7	80460487	-0.1699	0.143	0.236	1	SEMA3C	94.48
cg08514161	chr10	3933423	-0.2522	0.2122	0.236	1		93.03
cg25715964	chr7	101839236	0.1916	0.1613	0.236	1	CUX1	94.2
cg07343611	chr1	46360385	-0.2832	0.2384	0.236	1	MAST2	93.02
cg25443991	chr17	80004741	0.1726	0.1452	0.236	1		94.84
cg04594598	chr8	145105319	-0.1326	0.1116	0.236	1		4.55
cg26226576	chr1	234721577	0.1348	0.1134	0.236	1		95.52
cg05377753	chr1	47514752	-0.6076	0.5114	0.236	1	CYP4X1	91.68
cg01238039	chrX	153979988	-0.5244	0.4414	0.236	1	GAB3	20.99
cg13664734	chr7	142622960	0.2663	0.2242	0.236	1	TRPV5	90.92
cg21188610	chr9	132786258	0.5816	0.4895	0.236	1	FNBP1	75.57
cg03169876	chr13	21750926	-0.3205	0.2698	0.236	1	MRP63	5.09
cg09306188	chr16	4733253	0.7797	0.6562	0.236	1	MGRN1	70.91
cg27430182	chr3	126195181	0.06726	0.05661	0.236	1	ZXDC	2.17
cg19786013	chr5	976375	0.3283	0.2763	0.236	1		89.77
cg11993828	chr4	38525620	0.9362	0.788	0.236	1	LINC01258	51.72
cg02385230	chr17	38605309	0.3018	0.254	0.236	1	IGFBP4	84.12
cg01206915	chr10	74856003	-0.103	0.08672	0.236	1	P4HA1	2.49
cg17104425	chr1	53528224	-0.155	0.1304	0.236	1	PODN	4.57
cg21721807	chr2	205091477	0.2093	0.1762	0.236	1		93.59
cg23026478	chr6	46706037	0.7547	0.6352	0.236	1		93.17
cg05066032	chr20	23858061	0.3031	0.2551	0.236	1	CST5	82.78
cg20673929	chr10	76990994	0.5012	0.4218	0.236	1	VDAC2	92.87
cg09526022	chr11	64458117	0.4065	0.3421	0.236	1	NRXN2	85.2
cg07026750	chr4	8209196	0.6231	0.5245	0.236	1	SH3TC1	38.46
cg12623648	chr5	178487384	-0.02957	0.02489	0.236	1	ZNF354C	1.33
cg19982343	chr4	7451217	0.8519	0.717	0.236	1	SORCS2	43.15
cg02875039	chr3	183482995	-0.5947	0.5005	0.236	1	YEATS2	73.82
cg26924825	chr16	67977865	0.4386	0.3692	0.236	1	SLC12A4	75.64
cg05463705	chr11	9482308	-0.1229	0.1035	0.236	1	ZNF143	3.49
cg11209279	chr17	7146254	-0.1138	0.0958	0.236	1	GABARAP	2.92
cg22124355	chr15	80352474	-0.1288	0.1084	0.236	1	ZFAND6	3.54
cg21424068	chr9	37309184	-0.2684	0.2259	0.236	1	ZCCHC7	91.36
cg15454523	chr1	96119430	-0.6068	0.5108	0.236	1		79.03
cg19263433	chr2	118618151	-1.001	0.8429	0.236	1		63.94
cg01219345	chr19	57467373	0.376	0.3165	0.236	1		84.69
cg11594683	chr17	80886910	0.04267	0.03591	0.236	1	TBCD	98.18
cg00230517	chr2	65648650	-0.2024	0.1704	0.236	1	SPRED2	93.24
cg14560703	chr9	134585592	-0.961	0.8089	0.236	1	RAPGEF1	58.14
cg05126932	chr6	136356851	-1.202	1.012	0.236	1	PDE7B	50.62
cg21436585	chr12	71401164	1.711	1.44	0.236	1		91.47
cg17495302	chr2	27375563	0.3176	0.2674	0.236	1	TCF23	85.79
cg07720403	chr19	7622127	0.1828	0.1538	0.236	1	PNPLA6	94.94
cg04246699	chr17	80674513	-0.5744	0.4835	0.236	1	FN3KRP	12.09
cg11385067	chr4	68751543	-1.412	1.189	0.236	1		53.4
cg20992503	chr17	59668589	-0.8176	0.6882	0.236	1	NACA2	91.93
cg07251706	chr3	143847559	0.5387	0.4535	0.236	1		72.23
cg01968493	chr2	185462493	-0.3481	0.293	0.236	1	ZNF804A	3.31
cg20635920	chr21	48052757	-0.4126	0.3473	0.236	1		88.31
cg04751558	chr10	131927401	-0.7166	0.6032	0.236	1		9.47
cg26218412	chr1	220921611	-0.0337	0.02836	0.236	1	MOSC2	1.13
cg17226917	chr22	37886874	0.2452	0.2064	0.236	1	CARD10	90.84
cg07694544	chr10	102331447	0.1213	0.1021	0.236	1		95.45
cg18300991	chr17	27400631	0.3454	0.2907	0.236	1	MYO18A	84.81
cg26532199	chr6	106671344	0.6892	0.5802	0.236	1	ATG5	31.31
cg09868780	chr5	115299071	-0.1514	0.1274	0.236	1	LVRN	4.08
cg16212298	chr19	51051954	0.2691	0.2265	0.236	1	LRRC4B	94.61
cg14376917	chr14	21131367	-0.08175	0.06881	0.236	1		3.44
cg16782236	chr4	1321463	0.7479	0.6295	0.236	1	MAEA	91.13
cg02769908	chr6	41000636	0.3084	0.2596	0.236	1	UNC5CL	89.82
cg01276590	chr12	113843731	0.5806	0.4887	0.236	1		48.6
cg04287529	chr5	14245472	-0.7942	0.6685	0.236	1	TRIO	63.09
cg07335890	chr4	55712501	-0.2844	0.2394	0.236	1		91.56
cg18474152	chr13	41344913	-0.1027	0.08642	0.236	1	MRPS31	2.84
cg18356130	chr7	44181294	-0.564	0.4748	0.236	1	MYL7	91.69
cg08325821	chr2	91670297	-0.6352	0.5347	0.236	1		32.02
cg08129312	chr10	103991777	-0.252	0.2121	0.236	1	PITX3	4.06
cg06330039	chr2	165697096	0.1135	0.09558	0.236	1	LOC101929633	3.24
cg05193461	chr1	101707876	-0.3359	0.2828	0.236	1		90.48
cg22770135	chr5	135701240	0.9457	0.7961	0.236	1	TRPC7	11.04
cg15348679	chr21	45626491	0.7225	0.6082	0.236	1		85.63
cg05192472	chrX	106449657	-0.516	0.4344	0.236	1	NUP62CL	18
cg17619093	chr6	31620354	-0.05097	0.0429	0.236	1	BAT3	2.04
cg21903221	chr14	105851981	0.0878	0.07391	0.236	1	PACS2	97.54
cg10650729	chr22	21978797	0.2639	0.2222	0.236	1		87.74
cg25165300	chr15	79357294	0.3032	0.2553	0.236	1	RASGRF1	92.82
cg26955834	chr15	57682357	-0.1894	0.1594	0.236	1	CGNL1	93.92
cg10712201	chr13	114797047	0.4168	0.3509	0.236	1	RASA3	72.88
cg21032564	chr15	65381956	0.2939	0.2474	0.236	1		82.88
cg12390003	chr1	160068671	-0.384	0.3233	0.236	1	IGSF8	6.04
cg09335284	chr9	139104268	0.2438	0.2052	0.236	1	QSOX2	89.68
cg03029098	chr10	70586994	-0.1493	0.1257	0.236	1	STOX1	4.14
cg16740873	chr17	36702431	0.3656	0.3078	0.236	1	SRCIN1	83.84
cg21630800	chr12	122215517	-0.376	0.3165	0.236	1	TMEM120B	83.51
cg11355846	chr14	50534462	0.9842	0.8285	0.236	1	LINC01599	86.98
cg11527772	chr6	32972093	0.398	0.3351	0.236	1	HLA-DOA	90.71
cg11392922	chr4	173352412	0.6073	0.5112	0.236	1	GALNTL6	89.96
cg10135346	chr3	143750949	0.5211	0.4387	0.236	1		83.56
cg09034372	chr9	95016277	0.1806	0.1521	0.236	1	IARS	94.02
cg20670075	chr12	113909388	-0.3357	0.2826	0.236	1	LHX5	11.2
cg00113995	chr2	1828099	0.3191	0.2686	0.236	1	MYT1L	82.97
cg15979042	chr12	95225959	-0.7236	0.6092	0.236	1		77.49
cg24407236	chr15	57404429	0.2928	0.2465	0.236	1	TCF12	91.45
cg25878057	chr7	154181568	0.6529	0.5497	0.236	1	DPP6	48.18
cg16716680	chrX	15585368	-0.8333	0.7015	0.236	1	ACE2	76.04
cg25740154	chr1	240618788	0.6164	0.5189	0.236	1	FMN2	38.32
cg06745753	chr1	45190297	0.04079	0.03434	0.236	1	C1orf228	98.51
cg00726784	chr2	161082396	0.1934	0.1628	0.236	1		94.04
cg17031760	chr22	21995131	-0.3079	0.2592	0.236	1	SDF2L1	85.2
cg11222440	chr2	47192276	0.2732	0.23	0.236	1	TTC7A	91.68
cg00863882	chr3	189065245	-0.1883	0.1585	0.236	1		94.3
cg00760439	chr20	43940872	1.061	0.8929	0.236	1	RBPJL	55.19
cg07928128	chr10	50747307	-0.535	0.4504	0.236	1	ERCC6	5.56
cg04979435	chr16	67875655	0.3565	0.3001	0.236	1	THAP11	42.3
cg18970070	chr20	61012386	0.2735	0.2302	0.236	1		87.75
cg11561701	chr22	21259095	0.6146	0.5174	0.236	1		43.3
cg26571142	chr19	49140646	-0.159	0.1338	0.236	1	SEC1	2.46
cg02347002	chr5	138719090	0.5067	0.4266	0.236	1	SLC23A1	38.59
cg01979223	chr3	138998997	-0.5268	0.4435	0.236	1		13.01
cg18838059	chr7	534834	0.3361	0.283	0.236	1		88.78
cg07770222	chr8	144120106	1.9	1.6	0.236	1	C8orf31	65.59
cg24890884	chr12	7002827	0.4956	0.4172	0.236	1		83.24
cg06375882	chr8	32113523	-0.3162	0.2662	0.236	1	NRG1	92.41
cg06716752	chr6	167560801	-0.4479	0.3771	0.236	1		86.1
cg24646027	chr10	76966702	0.4572	0.3849	0.236	1		92.54
cg10757760	chr2	127893054	0.3862	0.3251	0.236	1		18.48
cg13311402	chr7	28724993	-0.1706	0.1436	0.236	1	CREB5	3.59
cg15246103	chr15	67351593	0.5198	0.4376	0.236	1		82.88
cg21635307	chr6	90319877	-0.6205	0.5224	0.236	1	ANKRD6	27.07
cg21758133	chr3	71179796	0.09163	0.07714	0.236	1	FOXP1	2.96
cg02278111	chr6	111369778	0.187	0.1574	0.236	1	LOC442245	94.12
cg04811592	chr3	69834386	0.101	0.085	0.236	1	MITF	96.98
cg09757003	chr11	70179828	-0.121	0.1019	0.236	1	PPFIA1	96.04
cg10595109	chr2	71607096	-0.2331	0.1962	0.236	1	ZNF638	93.26
cg27079975	chr10	123733843	0.5288	0.4452	0.236	1	NSMCE4A	20.06
cg17289488	chr3	13827641	0.2973	0.2503	0.236	1		89.07
cg01862363	chr17	8928028	1.716	1.445	0.236	1	NTN1	49.1
cg19751693	chr2	238413220	0.3318	0.2793	0.236	1	MLPH	87.39
cg15761265	chr11	109948791	0.2872	0.2418	0.236	1		92.14
cg22887741	chr16	28900152	0.2508	0.2112	0.236	1	ATP2A1	91.46
cg11881910	chr7	45026259	-0.03503	0.02949	0.236	1	SNORA9	1.13
cg27005727	chr3	32432991	-0.07838	0.06599	0.236	1	CMTM7	2.4
cg12840333	chr16	79897435	-0.1988	0.1674	0.236	1		94
cg12543138	chrX	47243977	-0.441	0.3713	0.236	1	ZNF157	8.9
cg19951200	chr3	141071669	0.6897	0.5807	0.236	1	ZBTB38	88.89
ch.6.43016614F	chr6	42908636	-0.4112	0.3462	0.236	1		4.55
cg12590346	chr11	1327962	0.9966	0.8391	0.236	1	TOLLIP	82.98
cg06401950	chr17	65555682	-0.5077	0.4275	0.236	1	PITPNC1	80.72
cg25942198	chr17	72808738	1.072	0.9028	0.236	1	TMEM104	77.64
cg10641728	chr15	33877956	0.2341	0.1971	0.236	1	RYR3	91.45
cg25391692	chr4	100495869	-0.4286	0.3609	0.236	1	MTTP	85.12
cg07876289	chr10	43048696	0.2086	0.1756	0.236	1	ZNF37B	4.87
cg03580198	chr6	166615886	0.6488	0.5462	0.236	1		76.22
cg20728600	chr1	161860450	0.2002	0.1686	0.236	1	ATF6	92.51
cg10411910	chr22	36813356	0.3262	0.2746	0.236	1		84.87
cg04742614	chr4	3811045	0.1395	0.1174	0.236	1		95.18
cg05951826	chr17	47866924	0.6101	0.5137	0.236	1	KAT7	34.68
cg03333737	chr3	151985310	-0.5698	0.4798	0.236	1	MBNL1-AS1	43.69
cg24856537	chr6	32169929	0.3148	0.2651	0.236	1	NOTCH4	80.72
cg17797229	chr13	110522297	-1.63	1.372	0.236	1		56.87
cg23415811	chr2	180449138	-0.1474	0.1241	0.236	1	ZNF385B	94.71
cg00916652	chr3	197261031	0.5346	0.4502	0.236	1	BDH1	44.59
cg20031851	chr1	69715268	0.3319	0.2795	0.236	1		87.76
cg03465652	chr2	121625735	0.676	0.5692	0.236	1	GLI2	37.33
cg15742496	chr11	5618408	-1.038	0.8744	0.236	1	TRIM6-TRIM34	72.81
cg13039251	chr5	32018601	-0.5546	0.4669	0.236	1	PDZD2	90.92
cg20712955	chr8	106810999	0.1668	0.1405	0.236	1	ZFPM2	94.32
cg03234743	chr10	45084529	0.2714	0.2285	0.236	1		91.37
cg24656133	chr12	52453433	-0.1686	0.142	0.236	1		94.77
cg17669837	chr17	19471012	0.367	0.309	0.236	1	SLC47A1	85.86
cg17769811	chr16	67965909	-0.2568	0.2162	0.236	1	CTRL	91.09
cg13504907	chr9	5185586	-0.3254	0.274	0.236	1	INSL6	84.4
cg05395509	chr2	113341214	-1.063	0.8954	0.236	1	CHCHD5	72.81
cg09477124	chr3	10379281	0.4329	0.3645	0.236	1	ATP2B2	81.02
cg07728148	chr15	76435634	0.9892	0.8329	0.236	1	C15orf27	48.7
cg14363890	chr11	115543307	0.4398	0.3703	0.236	1		74.03
cg16497018	chr10	102133035	-0.6074	0.5115	0.236	1	C10orf75	5.52
cg03555782	chr14	77182234	0.1664	0.1401	0.236	1		94.69
cg02452427	chr19	2150340	0.3077	0.2591	0.236	1	AP3D1	14.2
cg11723094	chr9	22009316	-0.3772	0.3177	0.236	1	CDKN2B	9.04
cg24311743	chr3	23244116	0.457	0.3848	0.236	1	UBE2E2	22.62
cg12008047	chr19	18497143	0.4049	0.341	0.236	1	GDF15	91.26
cg06991628	chr18	65986172	0.3802	0.3201	0.236	1		89.63
cg27546977	chr6	29521152	-0.5935	0.4997	0.236	1		8.91
cg25796439	chr20	13200939	-0.06603	0.0556	0.236	1	ISM1	0.91
cg13321176	chr8	59472615	0.57	0.48	0.236	1	SDCBP	89.67
cg09028005	chr21	47944438	-0.1865	0.1571	0.236	1	DIP2A	93.94
cg17738121	chr18	57169335	0.3648	0.3072	0.236	1	CCBE1	80.95
cg01285863	chr16	89049227	-0.8193	0.6899	0.236	1		29.34
cg17321235	chr5	1087584	-0.202	0.1701	0.236	1	SLC12A7	94.05
cg08039116	chr7	43152254	-0.06518	0.05489	0.236	1	HECW1	2.27
cg10940957	chr8	146012870	-0.06678	0.05623	0.236	1	ZNF34	2.32
cg15807143	chr2	3452624	-0.2428	0.2045	0.236	1	TTC15	90.81
cg22855788	chr1	51772706	0.3045	0.2564	0.236	1	TTC39A	81.21
cg16262392	chr1	153932122	0.2891	0.2435	0.236	1	SLC39A1	86.57
cg11505319	chr12	55114353	-0.3205	0.2699	0.236	1		84.59
cg10217662	chr16	29004549	0.1481	0.1247	0.236	1		95.32
cg19080490	chr15	42803860	0.4082	0.3437	0.236	1	SNAP23	87.16
cg15454120	chr1	19432316	0.2511	0.2115	0.236	1	UBR4	87.24
cg09207292	chr1	21938038	0.9286	0.7819	0.236	1	RAP1GAP	86.03
cg15597865	chr7	27212762	-0.05243	0.04415	0.236	1	HOXA10	2.1
cg25425074	chr17	42218912	0.6464	0.5443	0.236	1	C17orf53	73.64
cg21643649	chr19	7688301	0.325	0.2737	0.236	1	XAB2	80.45
cg18450212	chr7	109844390	0.4092	0.3446	0.236	1		84.97
cg02459894	chr2	43822652	0.07981	0.0672	0.236	1	THADA	2.57
cg10827159	chr12	125815556	-0.1392	0.1172	0.236	1	TMEM132B	4.59
cg00438309	chr1	36620222	-0.9207	0.7753	0.236	1		86.55
cg03732087	chr1	50489654	-0.3087	0.26	0.236	1	AGBL4	9.06
cg03932305	chr13	41058790	-0.09703	0.0817	0.236	1		96.34
cg10047590	chr2	30494436	0.6443	0.5425	0.237	1		51.22
cg12700039	chr17	77925938	0.2812	0.2368	0.237	1	TBC1D16	88.54
cg04274350	chrX	55246710	0.3864	0.3254	0.237	1	PAGE5	15.35
cg11754670	chr1	179852195	-0.09686	0.08157	0.237	1	TOR1AIP1	3.96
cg12217956	chr4	2780223	-0.3586	0.3019	0.237	1		86.99
cg13569714	chr11	12033074	-0.6886	0.5799	0.237	1		94.59
cg01611682	chr9	92505655	0.2111	0.1778	0.237	1		92.68
cg03609062	chr19	38876094	0.3435	0.2892	0.237	1	GGN	85.06
cg15347662	chr4	8270184	0.3679	0.3098	0.237	1	HTRA3	91.26
cg27083553	chr11	131487041	0.4545	0.3828	0.237	1	NTM	86.31
cg19255608	chr1	153581655	0.1883	0.1585	0.237	1	S100A16	93.66
cg15451248	chr3	155570809	0.6355	0.5351	0.237	1	SLC33A1	74
cg04259408	chr17	15176946	-0.2697	0.2271	0.237	1		92.89
cg01027186	chr17	66507986	0.3115	0.2624	0.237	1	PRKAR1A	4.5
cg09510752	chr5	134526173	-0.5852	0.4928	0.237	1		69.71
cg12565383	chr15	58684885	0.245	0.2063	0.237	1		90.54
cg21566239	chr9	97469415	-0.5194	0.4374	0.237	1		75.59
cg07623160	chr10	30831581	0.6387	0.5378	0.237	1		27.08
cg14711690	chr1	226925082	-0.3743	0.3152	0.237	1	ITPKB	11.91
cg19333201	chr10	53137547	0.2289	0.1928	0.237	1	PRKG1	94.08
cg13411053	chr16	1595600	-0.4038	0.34	0.237	1	TMEM204	10.43
cg24432916	chrX	139587479	-0.5761	0.4852	0.237	1	SOX3	14.91
cg13468626	chr19	12684858	-0.8732	0.7353	0.237	1		64.85
cg14949922	chrX	46696330	-0.6645	0.5596	0.237	1	RP2	17.11
cg02032031	chr12	114601881	0.3523	0.2966	0.237	1		87.41
cg24596788	chr1	163392923	0.11	0.09266	0.237	1		96.97
cg16843310	chr2	179994997	0.3954	0.333	0.237	1	SESTD1	89.72
cg00285940	chr1	234906223	0.3804	0.3204	0.237	1		85.77
cg25848052	chr6	15304409	-0.3501	0.2948	0.237	1	JARID2	88.68
cg25535587	chr10	82116456	-0.1375	0.1158	0.237	1	DYDC2	2.19
cg03341985	chr5	179226186	0.2727	0.2296	0.237	1	MGAT4B	91.55
cg20817089	chr7	150768721	-0.2241	0.1887	0.237	1	SLC4A2	92.71
cg21295088	chr1	119531625	-1.065	0.897	0.237	1	TBX15	13.25
cg08021954	chr5	4981104	0.4687	0.3947	0.237	1		64.55
cg27596172	chr8	26727369	-3.874	3.262	0.237	1		75.85
cg14315190	chr10	25465242	0.154	0.1297	0.237	1	GPR158	5.86
cg05846851	chr16	10172054	0.6086	0.5126	0.237	1	GRIN2A	73.7
cg15065340	chr3	195632915	-0.6991	0.5887	0.237	1	TNK2	83.56
cg00245538	chr13	61989770	-0.1456	0.1227	0.237	1	PCDH20	3.52
cg02032552	chr8	27629759	-0.8185	0.6893	0.237	1	CCDC25	6.92
cg00444883	chr8	92060568	-0.5969	0.5027	0.237	1		70.56
cg04726223	chr15	71767518	0.261	0.2198	0.237	1	THSD4	91.9
cg20141509	chr1	10781431	0.4394	0.37	0.237	1	CASZ1	93.77
cg03861021	chr17	3539210	-0.568	0.4784	0.237	1	SHPK	3.99
cg11726631	chr1	955757	-0.1418	0.1194	0.237	1	AGRN	2.12
cg21839449	chr7	157956042	-0.2645	0.2228	0.237	1	PTPRN2	93.31
cg21932368	chr15	45493106	-0.2313	0.1948	0.237	1	SHF	6.52
cg12026629	chr14	105349776	0.2631	0.2216	0.237	1	KIAA0284	91.89
cg22288690	chr3	89311941	0.2485	0.2092	0.237	1	EPHA3	86.62
cg01585758	chr2	203102753	-0.5352	0.4508	0.237	1	SUMO1	3.39
cg05824973	chr12	52881484	0.4922	0.4146	0.237	1	KRT6A	76.21
cg01915294	chr1	174063102	0.4446	0.3744	0.237	1		57.54
cg20166862	chrX	40874609	0.3389	0.2854	0.237	1		91.49
cg08336429	chr3	46277919	0.5575	0.4695	0.237	1		22.77
cg24634565	chr2	240105096	0.05976	0.05033	0.237	1	HDAC4	97.51
cg14000214	chr7	11898454	-0.204	0.1718	0.237	1		94.32
cg10481352	chr11	111589242	0.2338	0.1969	0.237	1	SIK2	93.31
cg02977478	chr2	20601663	0.7007	0.5901	0.237	1		89.83
cg09900986	chr5	1193802	0.3249	0.2737	0.237	1		97.93
cg17548261	chr17	55174450	0.37	0.3116	0.237	1	AKAP1	81.48
cg12841375	chr6	52929709	-0.2577	0.2171	0.237	1	FBXO9	3.75
cg03581194	chr13	113654235	0.3372	0.284	0.237	1	MCF2L	92.82
cg18057306	chr13	24417943	0.3318	0.2795	0.237	1	MIPEP	80.62
cg03410231	chr7	143042798	-0.2527	0.2128	0.237	1	CLCN1	4.9
cg18758453	chr20	2637177	0.3608	0.3039	0.237	1	SNORD57	61.08
cg19120746	chr1	117664515	-0.1409	0.1187	0.237	1	TRIM45	3.75
cg08692733	chr10	112404738	0.3563	0.3001	0.237	1	RBM20	8.4
cg01350253	chr2	204524311	0.5198	0.4378	0.237	1		74.27
cg22239045	chr4	155413917	-0.9324	0.7853	0.237	1	DCHS2	44.89
cg23460430	chr6	144329887	0.6841	0.5762	0.237	1	PLAGL1	60.63
cg27634344	chr4	188917251	-0.4878	0.4109	0.237	1	ZFP42	11.03
cg16502933	chr1	164147807	0.6161	0.5189	0.237	1		85.69
cg15823330	chr1	3207539	0.225	0.1895	0.237	1	PRDM16	91.61
cg05485968	chr17	79681568	-0.1901	0.1601	0.237	1	SLC25A10	92.67
cg10923016	chr2	62712921	0.1924	0.1621	0.237	1		93.84
cg14906130	chr11	66702739	-0.299	0.2518	0.237	1	MIR3163	90.71
cg26407146	chr1	19229049	0.06758	0.05692	0.237	1	ALDH4A1	1.11
cg25104584	chr5	75013238	-0.1017	0.08563	0.237	1	C5orf37	3.11
cg06849456	chr13	111765735	0.5362	0.4516	0.237	1		87.07
cg14036232	chr12	121131926	0.2225	0.1874	0.237	1	MLEC	92.87
cg19217770	chr9	72086141	-0.2934	0.2471	0.237	1	APBA1	92.07
cg09247459	chr19	30364939	-0.823	0.6932	0.237	1		20.63
cg24129193	chr15	89428192	-0.622	0.5239	0.237	1	HAPLN3	76.25
cg09941484	chr16	57297286	0.8381	0.7059	0.237	1	PLLP	73.69
cg00329429	chr3	38193513	0.6191	0.5215	0.237	1		26.73
cg03850213	chr5	169331882	0.2802	0.236	0.237	1	FAM196B	83.1
cg12391071	chr6	89832145	-0.8451	0.7118	0.237	1		70.51
cg27399034	chr2	12880639	0.1665	0.1402	0.237	1	TRIB2	94.61
cg10464656	chr13	114290152	0.04209	0.03545	0.237	1	TFDP1	98.81
cg08865521	chr5	98264478	-0.07148	0.0602	0.237	1		2.09
cg23540765	chr19	1173635	-0.1304	0.1098	0.237	1	SBNO2	4.49
cg25109026	chr1	33004971	-0.4588	0.3864	0.237	1	ZBTB8A	3.21
cg13382596	chr22	42373029	-0.1795	0.1512	0.237	1	SEPT3	6.38
cg17524382	chr11	109790109	-0.1774	0.1494	0.237	1		94.27
cg04326348	chr10	125188817	-0.4235	0.3567	0.237	1		86.91
cg16959747	chr12	7276714	-0.6866	0.5783	0.237	1	RBP5	48.25
cg24854292	chr7	7221711	-0.4012	0.3379	0.237	1	C1GALT1	8.24
cg16477760	chr19	44037298	0.1358	0.1143	0.237	1	ZNF575	4.56
cg11838227	chr12	12764436	-0.2038	0.1716	0.237	1	CREBL2	5.88
cg12208532	chr14	98107296	0.2699	0.2273	0.237	1		91
cg01211137	chr11	13993807	-0.4566	0.3846	0.237	1	SPON1	91.95
cg13788583	chr20	8132217	-0.1983	0.1671	0.237	1	PLCB1	4.29
cg03178816	chr6	170478083	0.6978	0.5878	0.237	1		73.08
cg04726091	chr4	140216130	0.6124	0.5158	0.237	1	NDUFC1	14.06
cg09736362	chr4	74542989	-0.3458	0.2913	0.237	1		79.26
cg22437331	chr13	47824419	-0.1649	0.1389	0.237	1		94.17
cg23534593	chrX	47342469	-0.5315	0.4477	0.237	1	ZNF41	16.06
cg03548066	chr1	100791203	-0.262	0.2207	0.237	1		90.57
cg04525335	chr16	85877183	-0.4418	0.3722	0.237	1		85.87
cg23021191	chr17	73426969	0.1498	0.1262	0.237	1		95.68
cg26206948	chr5	172663731	-0.4579	0.3857	0.237	1	NKX2-5	24.17
cg23096282	chr1	208417908	-0.1207	0.1016	0.237	1	PLXNA2	3.56
cg05796763	chr6	33422910	1.047	0.882	0.237	1	ZBTB9	68.42
cg17890928	chr17	48546193	-0.3213	0.2706	0.237	1	ACSF2	8.84
cg16650529	chr2	182548750	-0.1305	0.1099	0.237	1		2.59
cg02983619	chr2	233758508	0.2767	0.2331	0.237	1	NGEF	88.17
cg03994069	chr1	182758421	-0.4527	0.3813	0.237	1		3.27
cg18623836	chr2	10261907	0.4867	0.41	0.237	1	RRM2	85
cg07949738	chr11	8760996	-0.2363	0.1991	0.237	1	ST5	91.35
cg10362874	chr11	68431046	-0.7111	0.599	0.237	1		93.77
cg12866505	chr21	46964386	-0.4231	0.3564	0.237	1		75.82
cg06710470	chr2	73360983	0.6452	0.5435	0.237	1		78.58
cg24219098	chr15	64864545	-0.1372	0.1155	0.237	1	ZNF609	94.9
cg09262559	chr12	12014507	-0.5883	0.4955	0.237	1	ETV6	70.24
cg19913815	chr7	21401713	-0.8651	0.7287	0.237	1		93.8
cg20709530	chr20	36040249	1.096	0.9229	0.237	1		37.32
cg16577540	chr5	139682757	-0.03149	0.02653	0.237	1	PFDN1	1.08
cg20578452	chr10	70231239	0.1269	0.1069	0.237	1	DNA2	3.57
cg17074396	chr22	49843754	-0.6058	0.5103	0.237	1		21.16
cg24924563	chr2	85555614	0.1997	0.1682	0.237	1	TGOLN2	3.29
cg25390230	chr3	32612502	-0.1286	0.1083	0.237	1	DYNC1LI1	4.68
cg09489646	chr14	105559791	-0.1768	0.149	0.237	1	LOC102723354	3.82
cg14477145	chr16	1823304	-0.03333	0.02808	0.237	1	MRPS34	0.94
cg07588494	chr5	141929622	0.823	0.6932	0.237	1		72.63
cg02063925	chr12	67663092	-0.07854	0.06616	0.237	1	CAND1	2.64
cg07608505	chrX	101380476	-0.3664	0.3086	0.237	1	TCEAL2	19.74
cg08642292	chr15	33873247	0.3526	0.297	0.237	1	RYR3	89.6
cg15686782	chr7	2143886	-1.36	1.146	0.237	1	MAD1L1	33.33
cg08284247	chr19	45029946	0.5473	0.4611	0.237	1	CEACAM20	19.91
cg05086699	chr8	144217613	0.07743	0.06522	0.237	1		2.72
cg07548668	chr3	151388160	0.1492	0.1257	0.237	1		95.19
cg15922692	chr10	99088967	0.1702	0.1434	0.237	1		94.48
cg05266624	chr8	37404497	-0.538	0.4532	0.237	1		21.89
cg18051361	chr4	123542066	-0.2635	0.222	0.237	1	IL21	90.95
cg06997937	chr2	131674494	0.2346	0.1976	0.237	1	ARHGEF4	92.67
cg05906056	chr17	12452372	-0.2416	0.2035	0.237	1	LINC00670	92.3
cg11146208	chr15	94163044	-0.5307	0.4471	0.237	1		81.56
cg01213445	chr15	91537450	-0.1286	0.1083	0.237	1	PRC1	3.48
cg19767131	chr14	92979698	-0.05765	0.04856	0.237	1	RIN3	1.8
cg09513758	chr1	110526368	0.3112	0.2621	0.237	1	AHCYL1	90.16
cg02869694	chrX	153775262	-0.295	0.2485	0.237	1	IKBKG	28.29
cg06535849	chr16	81925084	0.03758	0.03166	0.237	1	PLCG2	98.81
cg02091284	chr15	75660209	0.4652	0.3919	0.237	1	MAN2C1	28.98
cg00892999	chr4	892055	0.1572	0.1324	0.237	1	GAK	95.09
cg20020625	chr22	24462545	0.5256	0.4428	0.237	1	CABIN1	94.43
cg09884276	chr14	104488739	-0.4036	0.34	0.237	1	TDRD9	85.88
cg20359263	chr7	103065877	-0.7629	0.6427	0.237	1	SLC26A5	75.61
cg23498254	chr5	1270152	-0.2702	0.2276	0.237	1	TERT	91.76
cg05511613	chr7	5391469	-0.3345	0.2818	0.237	1	TNRC18	91.45
cg27311294	chr2	92027943	1.289	1.086	0.237	1		22.36
cg22407629	chr5	82859495	-0.4034	0.3398	0.237	1	VCAN	91.17
cg14573802	chrX	21817286	-0.2217	0.1868	0.237	1		93.69
cg18410444	chr5	89825535	-0.1122	0.0945	0.237	1	LYSMD3	3.77
cg04888338	chr6	54153827	-1.394	1.174	0.237	1		65.21
cg01796247	chrX	144901935	-0.7815	0.6583	0.237	1	SLITRK2	49.04
cg10345724	chr7	1120465	0.1528	0.1287	0.237	1	C7orf50	98.01
cg15902297	chr7	55614512	0.3958	0.3334	0.237	1	VOPP1	85.14
cg07007740	chr12	108515152	0.2739	0.2307	0.237	1		89.07
cg01112232	chrX	101382549	-0.6634	0.5588	0.237	1	TCEAL2	82.47
cg25603338	chr19	12595751	-0.09395	0.07915	0.237	1	ZNF709	2.81
cg26561907	chr10	102761686	0.4916	0.4141	0.237	1	LZTS2	82.91
cg19694566	chr6	167312423	0.3321	0.2798	0.237	1		91.01
cg24161286	chr7	127033361	-0.09159	0.07716	0.237	1	ZNF800	2.67
cg00752710	chr11	34261904	-0.5332	0.4492	0.237	1	ABTB2	96.12
cg08253363	chr19	16529096	0.2092	0.1763	0.237	1	EPS15L1	93.32
cg02611881	chr2	72742910	-0.3434	0.2893	0.237	1	EXOC6B	84.74
cg18361185	chr6	58779139	0.3863	0.3254	0.237	1		51.38
ch.12.2406115F	chr12	117611422	-0.5681	0.4786	0.237	1	FBXO21	7.04
cg14499385	chr2	190446494	0.4324	0.3643	0.237	1	SLC40A1	30.28
cg12856433	chr11	44084185	0.6923	0.5832	0.237	1		70.03
cg23484230	chr10	133218314	0.4809	0.4052	0.237	1		86.59
cg15627689	chr21	30690860	-0.2222	0.1872	0.237	1	BACH1	93.69
cg11692191	chr19	31847167	0.2231	0.1879	0.237	1		5.79
cg10788321	chr8	38758757	-0.2682	0.226	0.237	1	PLEKHA2	8
cg22061651	chr1	83243901	-0.2023	0.1704	0.237	1		93.07
cg22232815	chr5	37169220	-0.2247	0.1893	0.237	1	C5orf42	93.65
cg19271668	chr22	36607445	0.3973	0.3347	0.237	1		19.42
cg00586515	chr20	17948756	-0.107	0.09014	0.237	1	C20orf72	3.07
cg19136717	chr15	72766740	-0.1715	0.1445	0.237	1	ARIH1	3.79
cg25373001	chr4	8322551	-0.4878	0.411	0.237	1		93.15
cg16774479	chr18	33529461	-0.2585	0.2178	0.237	1		92.08
cg08062273	chr3	45641120	-0.4372	0.3684	0.237	1	LIMD1	53.87
cg01599948	chr3	194310750	0.1719	0.1449	0.237	1	TMEM44-AS1	93.81
cg01958132	chr10	102725920	-0.2	0.1685	0.237	1		93.5
cg17989259	chr12	12659685	0.9936	0.8371	0.237	1	DUSP16	54.85
cg26805346	chr6	31592864	-0.1714	0.1444	0.237	1	BAT2	94.06
cg12552771	chr22	29709320	0.06385	0.05379	0.237	1	RASL10A	1.74
cg06042574	chrX	33231137	-0.4207	0.3545	0.237	1	DMD	90.08
cg02537612	chrX	144712518	0.4308	0.363	0.237	1		80.9
cg11861672	chr4	38892156	-0.2972	0.2504	0.237	1	FAM114A1	89.96
cg20506421	chr1	175009994	0.9611	0.8098	0.237	1		88.65
cg11076824	chr3	38317444	0.2789	0.235	0.237	1	SLC22A13	86.82
cg06072835	chr16	86112019	0.2699	0.2274	0.237	1		93.99
cg05440526	chr4	7517830	0.6193	0.5217	0.237	1	SORCS2	85.72
cg18741026	chr5	126091209	0.8139	0.6857	0.237	1		79.29
cg04405586	chr17	7578461	0.5396	0.4546	0.237	1	TP53	90.92
cg10686439	chr13	114741930	0.6136	0.5169	0.237	1		84.02
cg12058840	chrX	135579744	-0.3799	0.3201	0.237	1	HTATSF1	21.79
cg15320972	chr8	61482347	0.1603	0.135	0.237	1	RAB2A	94.35
cg02000949	chr14	96086440	-0.5638	0.475	0.237	1		68.86
cg11824111	chrX	153990676	-0.5023	0.4232	0.237	1	DKC1	18.47
cg10252212	chr5	15935248	0.506	0.4263	0.237	1	FBXL7	91.8
cg11655691	chr10	74385779	-0.05996	0.05052	0.237	1	CBARA1	2.11
cg13692459	chr1	204988685	-0.3098	0.261	0.237	1	NFASC	87.34
cg09259517	chr8	130116116	-0.2314	0.195	0.237	1		91.37
cg16735251	chr16	2193368	1.033	0.8704	0.237	1		83.19
cg01711721	chr9	116110382	-0.5766	0.4858	0.237	1	BSPRY	83.96
cg26193418	chr7	33973655	-0.3372	0.2841	0.237	1	BMPER	88.44
cg20702802	chr19	10823868	-0.1184	0.09978	0.237	1	QTRT1	97.39
cg20838039	chr7	101502859	0.3434	0.2893	0.237	1	CUX1	88.53
cg07831432	chr5	179125659	-0.07168	0.06039	0.237	1	CANX	2.52
cg14003211	chr2	10384622	0.1465	0.1235	0.237	1		94.64
cg01833417	chr1	116917089	0.1238	0.1043	0.237	1	ATP1A1	3.66
cg01753327	chr8	22064885	0.4784	0.4031	0.237	1	BMP1	96.68
cg11293275	chr5	131543977	0.4681	0.3944	0.237	1	P4HA2	34.59
cg16665145	chr11	45166846	-0.5957	0.5019	0.237	1	PRDM11	50.84
cg23521163	chr14	77287324	0.3002	0.253	0.237	1		92.62
cg13469834	chr10	133238244	0.3345	0.2818	0.237	1		83.8
cg10768316	chr6	166746933	-0.7394	0.623	0.237	1	SFT2D1	64.35
cg10155867	chrX	57848347	-0.4407	0.3713	0.237	1		7.91
cg04754128	chr6	111733677	-0.5129	0.4322	0.237	1	REV3L	87.12
cg08224016	chr2	231918966	0.3379	0.2847	0.237	1		85.1
cg05881870	chr2	176552457	-0.5521	0.4652	0.237	1		70.89
ch.11.2590R	chr11	245924	-0.9153	0.7712	0.237	1	PSMD13	6.41
cg11440940	chr19	8510764	0.1981	0.1669	0.237	1	HNRNPM	5.38
cg25948690	chr12	4554596	0.3725	0.3138	0.237	1	FGF6	91.58
cg12044076	chr6	31638344	0.2672	0.2251	0.237	1	LY6G5B	87.81
cg11361983	chr19	49955555	0.4264	0.3593	0.237	1	ALDH16A1	39.05
cg21002542	chr6	168785632	0.152	0.1281	0.237	1		95.34
cg13791131	chr11	2161892	-0.2084	0.1756	0.237	1	IGF2AS	4.92
cg00757953	chr16	71021958	-0.2231	0.188	0.237	1	HYDIN	92.92
cg25069266	chr1	1726880	0.5707	0.4809	0.237	1	GNB1	94.52
cg20898283	chr14	75920198	-0.4503	0.3794	0.237	1	JDP2	84.25
cg27497049	chr8	94712646	-0.2064	0.1739	0.237	1	FAM92A1	5.38
cg08119219	chr19	11164311	0.2223	0.1873	0.237	1	SMARCA4	92.23
cg16259237	chr15	65422215	0.1969	0.1659	0.237	1	PDCD7	94.03
cg06388647	chr2	121467863	1.588	1.338	0.237	1		73.55
cg27125091	chr7	157657944	0.2266	0.1909	0.237	1	LOC100506585	92.24
cg22737624	chr5	140750111	-0.6697	0.5643	0.237	1	PCDHGA4	12.45
cg12027010	chr11	70678897	0.4126	0.3477	0.237	1	SHANK2	64.27
cg19347246	chr4	182757755	0.2032	0.1712	0.237	1		94.14
cg09585333	chr11	65340843	0.4364	0.3677	0.237	1	FAM89B	65.89
cg24494008	chr3	160116838	-0.08655	0.07293	0.237	1	IFT80	2.43
cg03202064	chr16	73091917	-0.04167	0.03511	0.237	1	ZFHX3	1.22
cg25466588	chr3	23958904	-0.04821	0.04063	0.237	1	NKIRAS1	2.48
cg14808537	chr14	105727642	0.2267	0.191	0.237	1	BRF1	93.4
cg26197836	chrX	103046141	-0.2416	0.2036	0.237	1	PLP1	93.48
cg09840150	chr9	216162	-0.2671	0.225	0.237	1	C9orf66	91.71
cg07466493	chr3	48670410	0.4095	0.345	0.237	1	SLC26A6	72.3
cg17652291	chr11	60500967	0.3555	0.2995	0.237	1		75.25
cg05300577	chr2	241500044	-0.164	0.1382	0.237	1	DUSP28	3.77
cg18388972	chr1	156308174	-0.6151	0.5183	0.237	1	CCT3	7.73
cg19264170	chr1	183622470	-0.6349	0.535	0.237	1	APOBEC4	83.86
cg08438606	chr6	167818558	0.3072	0.2589	0.237	1		82.36
cg19998573	chr2	129513081	0.7304	0.6155	0.237	1		23.07
cg10465949	chr16	87688689	0.3616	0.3047	0.237	1	JPH3	85.76
cg10261228	chrX	129064413	-0.4436	0.3738	0.237	1		89.79
cg07769369	chr10	5699838	0.2259	0.1904	0.237	1	ASB13	92.53
cg15410169	chr7	29518429	-0.2456	0.2069	0.237	1	CHN2	94.01
cg09597010	chr20	56614050	-0.2446	0.2061	0.237	1		92.44
ch.9.1241711R	chr9	91968142	-0.432	0.364	0.237	1	SECISBP2	3.32
cg08263874	chr18	56008013	-0.7246	0.6106	0.237	1	NEDD4L	90.93
cg05550223	chr1	191527542	-0.3866	0.3258	0.237	1		85.92
cg14813083	chr11	18477280	-1.307	1.102	0.237	1	LDHAL6A	51.95
cg25366404	chr6	39895360	0.4425	0.3729	0.237	1	MOCS1	81.44
cg06821703	chr22	48022997	0.3923	0.3306	0.237	1	LINC00898	73.39
cg08564375	chr15	25436682	-0.6394	0.5388	0.237	1		72.74
cg27395391	chr6	16375082	2.09	1.761	0.237	1	ATXN1	81.07
cg27039453	chr12	57623757	-0.1793	0.1511	0.237	1	SHMT2	6.33
cg10133100	chr11	68276883	0.6091	0.5133	0.237	1	SAPS3	39.16
cg17091812	chr5	95845631	-1.065	0.8977	0.237	1	LOC101929710	26.77
cg10136238	chr5	140174382	0.3431	0.2891	0.237	1	PCDHA2	7.38
cg00495476	chr6	168061660	-0.2163	0.1823	0.237	1		92.89
cg13902779	chr10	45114391	-1.06	0.8932	0.237	1		71.76
cg08591998	chr7	73466006	-0.3257	0.2744	0.237	1	ELN	84.82
cg03380182	chr1	244065456	0.7417	0.625	0.237	1		71.94
cg10546458	chr14	68941043	-0.111	0.09352	0.237	1	RAD51B	95.89
cg24220907	chr2	32265058	-0.07421	0.06254	0.237	1	DPY30	2.08
cg06977639	chr4	57470287	-0.2816	0.2373	0.237	1		92.79
cg03119532	chr12	1768513	0.1588	0.1338	0.237	1		94.58
cg19230800	chr10	133331478	0.2784	0.2346	0.237	1		91.23
cg11599694	chr6	134374934	-0.2248	0.1894	0.237	1	SLC2A12	94.04
cg02610474	chr5	178246278	-1.712	1.443	0.237	1		90.65
cg04955641	chr13	45620550	0.2004	0.1689	0.237	1		94.45
cg06833203	chr19	15218579	-0.1	0.0843	0.237	1	SYDE1	3.29
cg10547641	chr2	23929528	-0.2304	0.1942	0.237	1	KLHL29	93.22
cg19898298	chr4	178495748	-0.2089	0.176	0.237	1		93.39
cg25720419	chr10	108626325	1.049	0.8838	0.237	1	SORCS1	68.53
cg00950962	chr3	142298265	-1.222	1.03	0.237	1	ATR	87.29
cg20273931	chr2	106490359	0.5264	0.4436	0.237	1	NCK2	37.46
cg06485381	chr11	64154072	-0.8512	0.7173	0.237	1		24.14
cg16065136	chr4	85568768	-0.5665	0.4774	0.237	1	CDS1	89.7
cg09842404	chr17	16556992	-0.1662	0.1401	0.237	1	ZNF624	2.59
cg20219891	chr2	121496875	2.797	2.357	0.237	1		45.66
cg00851361	chr1	234835623	0.5218	0.4397	0.237	1		66.99
cg05507902	chr5	14609411	-0.2493	0.2101	0.237	1	FAM105A	92.61
cg09907628	chr16	89498634	-0.4689	0.3952	0.237	1	ANKRD11	76.01
cg11203154	chr17	45368350	0.1517	0.1279	0.237	1	ITGB3	94.43
cg22034077	chr20	50521208	0.2852	0.2403	0.237	1		89.22
cg18700886	chr14	68407654	0.5804	0.4892	0.237	1	RAD51B	68.64
cg14346587	chr7	36152588	0.3388	0.2856	0.237	1		90.54
cg15254786	chr2	207630414	-0.2372	0.1999	0.237	1	MDH1B	4.12
cg23632924	chr3	46922614	0.2532	0.2134	0.237	1	PTH1R	91.86
cg13682195	chr10	50841948	-0.504	0.4248	0.237	1	CHAT	80.26
cg23252183	chr8	24176532	0.3226	0.2718	0.237	1	ADAM28	80.67
cg05326144	chr12	48232838	0.3639	0.3067	0.237	1		54.09
cg11935638	chr3	184972145	-0.6701	0.5647	0.237	1	EHHADH	42.49
cg26786163	chr17	41754402	0.3197	0.2694	0.237	1		84.05
cg25144657	chr2	12684285	-0.17	0.1433	0.237	1	LOC100506457	94.77
cg27574904	chr2	219536685	-0.04648	0.03917	0.237	1	STK36	2.11
cg08862737	chr8	33461323	-0.4165	0.351	0.237	1		85.06
cg13796037	chr12	117469114	-0.2301	0.194	0.237	1		93.55
cg13351503	chr19	40794895	-0.09705	0.0818	0.237	1		96.82
cg19913199	chr8	60674791	-0.3134	0.2641	0.237	1		87.31
cg19057001	chr5	150538165	-0.6777	0.5711	0.237	1	ANXA6	11.22
cg16128973	chr15	42749836	0.5804	0.4892	0.237	1	ZNF106	54.48
cg06380355	chrX	51239518	-0.575	0.4846	0.237	1	NUDT11	23.65
cg02739708	chr8	54794183	0.1563	0.1317	0.237	1	RGS20	4.32
cg12275289	chr6	30691665	0.4714	0.3973	0.237	1	TUBB	66.45
cg00503832	chr19	4693592	0.2592	0.2185	0.237	1	DPP9	92.06
cg24120049	chr12	125454302	0.3318	0.2796	0.237	1	DHX37	91.1
cg27086483	chr4	151501806	-0.1723	0.1452	0.237	1	MAB21L2	94.14
cg12205591	chr21	44588552	-0.4007	0.3377	0.237	1	CRYAA	41.26
cg05205824	chr3	156957505	0.3439	0.2898	0.237	1		87.95
cg18128529	chr2	99206823	-0.1694	0.1428	0.237	1	INPP4A	94.03
cg21663658	chr3	196299219	0.3379	0.2848	0.237	1	FBXO45	85.12
cg07452029	chr10	106374361	0.5776	0.4868	0.237	1		67.49
cg22343980	chr1	168148117	0.1021	0.08602	0.237	1	TIPRL	1.45
cg04109349	chr1	245317172	-0.1982	0.167	0.237	1	KIF26B	3.52
cg02538248	chr16	75045643	-0.686	0.5782	0.237	1	ZNRF1	71.08
cg12612318	chr2	176050071	-0.2102	0.1771	0.237	1		93.6
cg24785974	chr8	41446937	0.2967	0.2501	0.237	1	AGPAT6	85.96
cg26631127	chr19	54568346	-0.4779	0.4028	0.237	1	VSTM1	94.15
cg01977413	chr3	170224495	-0.3404	0.2869	0.237	1	SLC7A14	8
cg10881110	chr1	16062737	0.371	0.3127	0.237	1	SLC25A34	78.79
cg10365046	chr7	128379252	-0.06394	0.05389	0.237	1	CALU	2.17
cg08346922	chr16	31228299	-0.458	0.386	0.237	1	TRIM72	25.34
cg05652328	chr17	7479977	0.3129	0.2638	0.237	1	EIF4A1	66.4
cg05983372	chr14	52537013	1.519	1.28	0.237	1	NID2	56.69
cg18090986	chr5	75842448	0.4924	0.4151	0.237	1	IQGAP2	55.39
cg17676442	chr4	178278355	0.3994	0.3366	0.237	1	NEIL3	90.99
cg03365252	chr2	103793195	0.1869	0.1575	0.237	1		94.56
cg19450904	chr17	74596478	0.2506	0.2112	0.237	1		93.08
cg16618482	chr9	37594221	-0.4315	0.3637	0.237	1		79.37
cg00002145	chr2	238249536	0.2924	0.2464	0.237	1	COL6A3	84.35
cg06712853	chr6	151620285	-0.5009	0.4222	0.237	1	AKAP12	92.47
cg26248766	chr9	138970845	0.3344	0.2819	0.237	1	NACC2	83.33
cg04176437	chr19	18747727	-0.243	0.2049	0.237	1	KLHL26	4.08
cg09355292	chr3	19335138	0.5321	0.4485	0.237	1	KCNH8	92.08
cg23421560	chr7	210429	0.4311	0.3634	0.237	1	FAM20C	77.1
cg01173474	chrX	133370977	-0.3813	0.3214	0.237	1	CCDC160	26.03
cg04549333	chr11	44325823	-0.05616	0.04734	0.237	1	ALX4	2.48
cg25492232	chr10	16791739	-0.1984	0.1672	0.237	1	RSU1	93.24
cg24764793	chr6	152126745	-0.6499	0.5478	0.237	1	ESR1	85.43
cg12049174	chr17	37055904	-0.6046	0.5096	0.237	1	LASP1	19.06
cg19563250	chr7	110669913	0.4073	0.3433	0.237	1	IMMP2L	6.92
cg22851485	chr12	105380772	0.855	0.7207	0.237	1	C12orf45	34.88
cg01187279	chr9	18566304	-0.4692	0.3954	0.237	1	ADAMTSL1	83.14
cg13327949	chr4	180387137	-0.5933	0.5001	0.237	1		91.97
cg14151373	chr22	48896314	-0.2688	0.2265	0.237	1	FAM19A5	89.33
cg09205153	chr2	203394237	1.544	1.302	0.237	1	BMPR2	61.17
cg11329482	chr12	91493337	-0.3208	0.2704	0.237	1		90.86
cg10183086	chr22	30635038	0.3166	0.2668	0.237	1		88.68
cg27417294	chr10	81904244	0.3832	0.323	0.237	1	PLAC9	3.26
cg20313969	chr2	112939562	0.5834	0.4918	0.237	1	FBLN7	39.39
cg20540683	chr1	155658697	-0.1735	0.1463	0.237	1	YY1AP1	4.62
cg18316445	chr10	52383683	-0.04854	0.04091	0.237	1	SGMS1	2.08
cg26480227	chr1	64718262	-0.8121	0.6846	0.237	1		93.63
cg12935715	chr1	9960466	0.4662	0.393	0.237	1	CTNNBIP1	60.82
cg14554577	chr20	61842275	0.1388	0.117	0.237	1	YTHDF1	95.48
cg00162206	chr2	113239913	-0.04603	0.0388	0.237	1	TTL	1.62
cg16505962	chr3	191034765	0.06171	0.05202	0.237	1	UTS2D	98.09
cg19375140	chr4	35568046	0.4165	0.3511	0.237	1		84.25
cg20078646	chr4	107434718	5.266	4.439	0.237	1		62.24
cg20883831	chr7	150652948	-0.1921	0.1619	0.237	1	KCNH2	2.66
cg08792780	chr5	76249094	1.171	0.9868	0.237	1	CRHBP	36.68
cg23630110	chr5	158839398	-0.06621	0.05581	0.237	1		2.13
cg07819154	chr3	47205956	-0.03332	0.02808	0.237	1	SETD2	1.37
cg05015635	chr9	89563603	-0.4039	0.3405	0.237	1	GAS1	8.88
cg04675204	chr16	10179771	0.1466	0.1235	0.237	1	GRIN2A	94.26
cg25089026	chr11	132648730	-0.7805	0.6579	0.237	1	OPCML	91.58
cg07126407	chr12	66933671	-0.1641	0.1383	0.237	1	GRIP1	94.8
cg27554347	chr16	87471078	0.06344	0.05348	0.237	1	ZCCHC14	97.89
cg04758905	chr5	126282876	0.1436	0.1211	0.237	1	MARCH3	95.64
cg07256113	chr5	158526263	-0.3848	0.3244	0.237	1	EBF1	4
cg18437625	chr12	111655507	-0.6253	0.5271	0.237	1	CUX2	54.28
cg08935793	chr16	50776015	-0.04615	0.0389	0.237	1	CYLD	1.4
cg24117915	chr1	2523091	-0.1148	0.09678	0.237	1	MMEL1	97.97
cg01496491	chr17	36508647	0.1361	0.1148	0.237	1	SOCS7	4.86
cg16496699	chr1	11181581	0.1382	0.1165	0.237	1	MTOR	95.12
cg22337892	chrX	68441690	-0.6215	0.5239	0.237	1		21.34
cg06323845	chr3	176919547	-0.5345	0.4506	0.237	1		12.52
cg11971724	chr15	67547569	0.443	0.3734	0.237	1	AAGAB	26.68
cg05738470	chr16	603743	0.3235	0.2727	0.237	1	SOLH	86.2
cg00746338	chr21	38763513	0.3209	0.2705	0.237	1	DYRK1A	88.16
cg26686068	chr4	7700686	0.626	0.5277	0.237	1	SORCS2	63.68
cg10883064	chr17	60757346	0.0832	0.07014	0.237	1	MRC2	97.06
cg10712623	chr3	25469577	-0.1807	0.1523	0.237	1	RARB	6.53
cg02920224	chr6	44190275	0.2359	0.1989	0.237	1	SLC29A1	92.9
cg09810389	chr1	33835338	0.3794	0.3198	0.237	1	PHC2	79.06
cg07984755	chr10	62821471	-0.4888	0.412	0.237	1		93.27
cg21753290	chr20	37376903	-0.2345	0.1977	0.237	1	ACTR5	2.33
cg08126411	chr9	125796611	-0.7141	0.6019	0.237	1	GPR21	16.33
cg25085245	chr7	100032816	-0.6039	0.5091	0.237	1		45.52
cg00661777	chr7	106511741	-0.8662	0.7302	0.237	1	PIK3CG	61.93
cg13685110	chr14	73834883	-0.246	0.2073	0.237	1	NUMB	92.73
cg24701211	chr21	33345420	0.5963	0.5027	0.237	1	HUNK	88.75
cg26428830	chr11	45728183	0.6282	0.5296	0.237	1		52.97
cg15683940	chr19	12886982	-0.5939	0.5007	0.237	1	HOOK2	91
cg15659713	chr8	38586183	-0.2047	0.1726	0.237	1	TACC1	4.42
cg02453462	chr15	73662002	-0.6491	0.5472	0.237	1	HCN4	6.21
cg14764301	chr13	113937648	0.4715	0.3975	0.237	1		82.98
cg24092340	chr17	8770908	-0.1665	0.1404	0.237	1	PIK3R6	3.17
cg04904458	chr8	144948315	0.09146	0.0771	0.237	1	EPPK1	97.21
cg03936104	chr10	77164747	-0.1774	0.1496	0.237	1	C10orf41	4.63
cg02205221	chr4	6989335	-0.07252	0.06114	0.237	1	TBC1D14	2.22
cg08263561	chr14	105959583	0.8436	0.7111	0.237	1	C14orf80	93.29
cg11697618	chr7	137866502	0.2841	0.2395	0.237	1		89.83
cg09019975	chr1	68444640	0.249	0.2099	0.237	1	GNG12-AS1	93.11
cg12628556	chr6	56911175	-0.09057	0.07635	0.237	1	KIAA1586	2.98
cg21853250	chr8	681212	-0.08289	0.06988	0.237	1	ERICH1	1.99
cg15972506	chr3	11079298	-0.5307	0.4474	0.237	1	SLC6A1	10.24
cg21948027	chr7	1809455	-0.1438	0.1212	0.237	1		94.88
cg03088705	chr10	111624928	-0.3869	0.3262	0.237	1	XPNPEP1	86.72
cg20341632	chr7	101943757	0.8517	0.718	0.237	1	SH2B2	93.49
cg19484305	chr11	123940566	-1.034	0.8718	0.237	1		58.15
cg19918475	chr14	101327996	0.2649	0.2234	0.237	1		88.76
cg13961295	chr2	23755963	-0.86	0.725	0.237	1	KLHL29	77.07
cg18617786	chr5	132009947	-0.6345	0.5349	0.237	1	IL4	67.82
cg16637188	chr13	114278193	0.3192	0.2691	0.237	1	TFDP1	77.84
cg07404365	chr8	37824272	0.3927	0.331	0.237	1	ADRB3	19.77
cg19274610	chr5	174422602	0.2584	0.2179	0.237	1	FLJ16171	91.19
cg18424028	chr22	26446259	0.6271	0.5287	0.237	1		78.91
cg21527411	chr11	58499409	0.2475	0.2087	0.237	1	GLYAT	92.56
cg20847701	chr8	128852582	-0.5075	0.4278	0.237	1	PVT1	76.9
cg21715599	chr15	92463554	0.2693	0.227	0.237	1	SLCO3A1	88.64
cg13529695	chr19	31912850	-0.9982	0.8415	0.237	1		54.13
ch.1.5400413R	chr1	5477826	-0.08343	0.07034	0.237	1		2.15
cg08118114	chr9	139093217	1.188	1.002	0.237	1	LHX3	57.43
cg00123546	chr8	11549173	0.3414	0.2878	0.237	1	GATA4	10.8
cg10037541	chr19	18744446	0.2808	0.2367	0.237	1		83.42
cg02908285	chr3	30951484	-0.1723	0.1452	0.237	1		94.84
cg13746539	chr10	102748148	0.2685	0.2263	0.237	1	C10orf2	91.43
cg19809499	chr1	47882265	-0.05178	0.04365	0.237	1	FOXE3	0.99
cg12910356	chr17	55347139	0.5783	0.4875	0.237	1	MSI2	80.37
cg19999580	chr11	69352297	-0.2413	0.2034	0.237	1		91.79
cg02403671	chr11	3242783	0.7765	0.6547	0.237	1	MRGPRG-AS1	93.87
cg23641899	chr6	32061318	0.3773	0.3181	0.237	1	TNXB	76.96
cg18326313	chr13	20251577	-0.7273	0.6131	0.237	1	PSPC1	72.2
cg02447380	chr1	28919300	-0.07099	0.05985	0.237	1	RAB42	1.35
cg10566699	chr11	60551807	0.4443	0.3746	0.237	1	MS4A10	66.49
cg25495486	chr5	180553595	0.3414	0.2878	0.237	1	OR2V1	70.21
cg18207144	chr16	23663645	0.1898	0.1601	0.237	1	DCTN5	94.3
cg03809548	chr19	38346034	-0.7577	0.6388	0.237	1	LOC100631378	13.8
cg06806958	chr10	23983686	-0.3859	0.3254	0.237	1	KIAA1217	4.21
cg13000260	chr3	32884536	0.3292	0.2776	0.237	1	TRIM71	18.89
cg12019650	chr11	45928841	-0.3771	0.3179	0.237	1	C11orf94	90.65
cg26849382	chr5	140901022	0.7626	0.6429	0.237	1	DIAPH1	51.23
cg05205351	chr20	2634775	0.5452	0.4596	0.237	1	NOP56	56.23
cg26080545	chr10	15174924	0.2098	0.1768	0.237	1	NMT2	93.94
cg27514050	chr2	44495581	-0.7795	0.6572	0.237	1		90.89
cg26866014	chr7	148287712	0.152	0.1282	0.237	1	C7orf33	95.41
cg01795955	chr2	200468626	1.255	1.058	0.237	1		75.65
cg00404943	chr6	27836437	0.1175	0.09904	0.237	1	HIST1H1B	95.29
cg04362887	chr14	91285234	0.6128	0.5166	0.237	1		55.16
cg24289256	chr1	218794830	-0.2091	0.1763	0.237	1	MIR548F3	92.84
cg16387151	chr16	85369142	-1.757	1.481	0.237	1		36.32
cg16359915	chr6	31696309	-0.2913	0.2456	0.237	1	DDAH2	90.62
cg00115090	chr1	113242166	0.3385	0.2854	0.237	1	MOV10	86.18
cg11352060	chr1	29448973	-0.2191	0.1847	0.237	1	TMEM200B	3.68
cg07477034	chr17	53341969	0.8975	0.7567	0.237	1	HLF	32.56
cg19104554	chr22	43668650	-0.2596	0.2188	0.237	1	SCUBE1	88.5
cg12919006	chr2	124782713	-0.2733	0.2304	0.237	1	CNTNAP5	6.59
cg19771773	chr19	48707517	-0.07327	0.06178	0.237	1		2.16
cg03442235	chr6	15369118	0.4239	0.3574	0.237	1	JARID2	87.09
cg02616220	chr16	3093307	-0.1892	0.1595	0.237	1		92.79
cg05147200	chr9	22446830	-0.4021	0.339	0.237	1	DMRTA1	3.11
cg07616943	chr14	21573287	1.155	0.974	0.237	1	ZNF219	56.89
cg05294577	chr14	54430831	-0.4843	0.4084	0.237	1		12.69
cg06614611	chr12	115221608	-0.3336	0.2813	0.237	1		91.01
cg09844474	chr6	33161276	0.1342	0.1131	0.237	1	COL11A2	2.62
cg08172105	chr16	58028859	-0.6159	0.5193	0.237	1	ZNF319	5.15
cg18639220	chr7	80400346	0.794	0.6695	0.237	1	SEMA3C	34.84
cg05830489	chr9	95362451	0.2969	0.2504	0.237	1	CENPP	91.09
cg11527732	chr2	198129118	-0.1856	0.1565	0.237	1	ANKRD44-IT1	95.15
cg19482216	chr14	100900810	0.7203	0.6073	0.237	1	WDR25	35.03
cg09890891	chr15	96904723	-0.2939	0.2478	0.237	1		15.83
cg15995592	chr2	160614976	-0.3413	0.2878	0.237	1	MARCH7	90.47
cg22309237	chr13	22488937	0.6473	0.5458	0.237	1		79.68
cg12841273	chr11	79151188	-0.05399	0.04552	0.237	1	ODZ4	2.15
cg17498174	chr2	236665848	0.4097	0.3454	0.237	1	AGAP1	78.48
cg08932277	chr15	74627589	0.3558	0.3	0.237	1	CCDC33	85.86
cg21325076	chr7	51097402	-0.4413	0.3721	0.237	1	COBL	85.86
cg14133945	chr11	60809985	0.2089	0.1761	0.237	1		3.4
cg26741350	chr19	33462235	0.73	0.6156	0.237	1	CCDC123	37.89
cg08139543	chr18	8480635	-1.171	0.9872	0.237	1		21.28
cg13963604	chr15	22970082	0.308	0.2597	0.237	1	CYFIP1	81.08
cg23629415	chr14	54955474	-0.1571	0.1325	0.237	1	GMFB	5.08
cg05921699	chr19	42380725	0.3782	0.3189	0.237	1	CD79A	81.03
cg02154357	chr22	42665622	-0.07012	0.05912	0.237	1	OGFRP1	1.3
cg11029270	chr11	117068115	-0.1842	0.1553	0.237	1	SIDT2	93.63
cg20252690	chr12	6797870	-0.06163	0.05197	0.237	1	ZNF384	2.19
cg05694908	chr13	27687713	0.4738	0.3995	0.237	1	USP12	70.9
cg16617844	chr10	50766517	-0.3351	0.2826	0.237	1		94.93
cg10274396	chr18	77090056	-0.1617	0.1363	0.237	1	ATP9B	94.64
cg14833402	chr3	138640362	0.1435	0.121	0.237	1		95.44
cg11656387	chr13	53002742	-0.545	0.4596	0.237	1	VPS36	83.27
cg00425827	chr5	131346715	-0.6408	0.5404	0.237	1	ACSL6	76.4
cg26644500	chr2	171784610	0.1604	0.1352	0.237	1	GORASP2	95.18
cg25718276	chr14	105766825	-0.1758	0.1483	0.237	1	PACS2	3.25
cg00382463	chr19	30718424	-0.06655	0.05611	0.237	1		2.44
cg14115807	chr9	77575609	1.356	1.143	0.237	1	C9orf41-AS1	65.34
cg16952918	chr12	69078072	-0.1989	0.1677	0.237	1		93.24
cg19077665	chr18	11981602	-0.2868	0.2418	0.237	1	IMPA2	5.67
cg02547390	chr22	38678385	-0.2536	0.2138	0.237	1		92.18
cg15943951	chr2	65309423	-0.6532	0.5508	0.237	1	CEP68	79.31
cg24424889	chr22	39494175	0.4848	0.4088	0.237	1	APOBEC3H	81.08
cg24771206	chr2	203735709	-0.03105	0.02618	0.237	1	ICA1L	1.37
cg00591333	chr17	79109910	0.3101	0.2615	0.237	1	AATK	86.27
cg23910693	chr22	42177218	0.1872	0.1578	0.237	1	MEI1	4.4
cg09931365	chr1	160780184	0.1643	0.1385	0.237	1	LY9	94.11
cg14489155	chr11	67229020	0.8114	0.6842	0.237	1		90.02
cg03898742	chr9	32394644	-0.1776	0.1498	0.237	1	ACO1	95
cg25246741	chr5	148438389	0.2927	0.2469	0.237	1	SH3TC2	87.7
cg05960997	chr1	31712189	-0.08165	0.06885	0.237	1		3.23
cg17152417	chr4	3756890	0.2613	0.2204	0.237	1		90.39
cg07073410	chr12	46660893	-0.442	0.3727	0.237	1	SLC38A1	3.55
cg03558921	chr11	119184896	-0.6344	0.535	0.237	1	MCAM	83.87
cg21370563	chr5	5079059	0.3845	0.3243	0.237	1		90.32
cg03623394	chr4	1005876	-0.1173	0.0989	0.237	1	FGFRL1	4.19
cg26756410	chr2	88651143	-0.2965	0.25	0.237	1		91.31
cg08954249	chr1	32247625	0.467	0.3939	0.237	1		81.58
cg16996925	chr12	25164312	0.1871	0.1577	0.237	1		93.41
cg05119778	chr17	27968860	0.3096	0.2611	0.237	1	SSH2	92.27
cg05676204	chr13	97928501	-0.3054	0.2575	0.237	1	MBNL2	90.74
cg05516386	chr5	140761973	-0.6009	0.5067	0.237	1	PCDHGA7	12.01
cg13848566	chr9	89561175	-0.0355	0.02994	0.237	1	GAS1	0.96
cg00147578	chr12	120730932	-0.4098	0.3456	0.237	1		27.02
cg21569045	chr12	50357055	-0.5246	0.4424	0.237	1	AQP5	64.31
cg20624636	chr1	2130568	0.3346	0.2821	0.237	1	FAAP20	38.27
cg27332326	chr21	35748543	0.2868	0.2419	0.237	1	SMIM11	90.65
cg02494593	chr1	182025232	0.2457	0.2072	0.237	1	ZNF648	91.86
cg00197028	chr1	44055699	0.2799	0.236	0.237	1	PTPRF	89.74
cg16133683	chr9	79039563	0.5791	0.4884	0.237	1		93.69
cg03180465	chr9	34648855	0.2594	0.2188	0.237	1	GALT	88.91
cg14434099	chr1	19254867	0.2419	0.204	0.237	1	IFFO2	9.16
cg19920479	chr19	47978509	0.2804	0.2365	0.237	1	KPTN	85.5
cg18928362	chr14	68283524	-0.1773	0.1496	0.237	1	ZFYVE26	4.37
cg27663123	chr14	91853682	-0.3946	0.3327	0.237	1	CCDC88C	85.42
cg07075322	chr10	79972389	1.541	1.299	0.237	1		54.23
cg25436684	chr6	31461972	0.1337	0.1127	0.237	1		3.42
cg14282470	chr8	61774901	-0.3521	0.297	0.237	1	CHD7	85.06
cg07521929	chr5	139742283	0.5129	0.4325	0.237	1	SLC4A9	81.52
cg04738746	chr10	78780052	-2.471	2.084	0.237	1	KCNMA1	73.55
cg05081339	chr9	140082886	-0.1417	0.1195	0.237	1	ANAPC2	4.01
cg16798728	chr7	153984755	0.5518	0.4653	0.237	1	DPP6	62.8
cg01882046	chr10	44779858	0.2911	0.2455	0.237	1		90.57
cg24431193	chr11	63883947	0.3133	0.2642	0.237	1	FLRT1	93.31
cg01428687	chr3	10157025	-0.2976	0.251	0.237	1	C3orf10	7.24
cg12242086	chr7	155252796	-0.5846	0.493	0.237	1	EN2	14.12
cg10921802	chr3	189868489	-0.3334	0.2811	0.237	1		87.95
cg26287783	chr6	39083072	-0.4821	0.4066	0.237	1	C6orf64	4.5
cg07781401	chr17	19773621	-0.6248	0.5269	0.237	1		82.49
cg04344303	chr1	176477368	-0.2433	0.2052	0.237	1	PAPPA2	92.42
cg05435286	chr3	27411063	0.0914	0.07708	0.237	1	NEK10	2.85
cg03540175	chr3	49236946	0.8256	0.6963	0.237	1	CCDC36	12.78
cg14426099	chr1	159798788	0.5471	0.4614	0.237	1	SLAMF8	42.72
cg00894093	chr5	65018509	-0.1138	0.09602	0.237	1	SGTB	3.48
cg02332537	chr3	46540019	0.8333	0.7028	0.237	1	RTP3	57.15
cg14834267	chr1	201617847	-0.08837	0.07453	0.237	1	NAV1	2.68
cg20733124	chr12	45980407	0.395	0.3331	0.237	1		86.22
cg07002198	chr11	64852625	0.08559	0.07218	0.237	1	CDCA5	96.3
cg14727165	chr6	138105385	0.1892	0.1595	0.237	1		94.17
cg14590912	chr9	135905092	-0.7494	0.632	0.237	1	GTF3C5	54.41
cg27051500	chr19	3107790	0.3313	0.2794	0.237	1	GNA11	85.31
cg06184751	chr6	44158649	0.8112	0.6841	0.237	1		47.31
cg14787939	chrX	128904198	-0.3562	0.3004	0.237	1		89.88
cg15678844	chr10	26500780	-0.1522	0.1284	0.237	1	MYO3A	4.2
cg22430551	chr16	75895406	-0.4217	0.3556	0.237	1		88.31
cg23974606	chr6	43811321	0.4245	0.358	0.237	1		79.95
cg04561937	chr22	17443619	0.2803	0.2364	0.237	1	GAB4	88.8
cg12890335	chr14	94581133	-0.6293	0.5308	0.237	1	IFI27	80.77
cg27443491	chr11	67912720	0.5292	0.4463	0.237	1		87.67
cg06469229	chr5	59188213	0.7343	0.6193	0.237	1	PDE4D	19.68
cg20238921	chr12	8108380	0.6704	0.5655	0.237	1		66.82
cg02869459	chr2	220349208	-0.04653	0.03924	0.237	1	SPEG	0.72
cg09208942	chr14	52794647	0.474	0.3998	0.237	1	PTGER2	86.32
cg04476626	chr5	1726145	-0.7706	0.65	0.237	1		54.19
cg15080077	chr2	74300396	0.3008	0.2537	0.237	1	TET3	91.84
cg09187709	chr11	100598511	-0.2377	0.2005	0.237	1	FLJ32810	92.92
cg25915838	chr11	100999077	-0.2812	0.2371	0.237	1	PGR	6.23
cg04482022	chr9	140399139	0.3294	0.2778	0.237	1	PNPLA7	92
cg12098069	chr13	42537172	0.2867	0.2418	0.237	1	VWA8-AS1	84.26
cg17397383	chr14	73915700	0.1812	0.1528	0.237	1	NUMB	94.74
cg03562360	chr2	121670282	0.2781	0.2345	0.237	1	GLI2	89.69
cg25609062	chr17	13971618	-0.249	0.21	0.237	1	COX10	92.88
cg21696946	chr2	86479101	0.2205	0.186	0.237	1	REEP1	93.76
cg20869635	chr13	81801349	-0.5984	0.5047	0.237	1	LINC00564	78.44
cg14349956	chr15	74637483	-0.272	0.2294	0.237	1	CYP11A1	91.2
cg21638627	chr4	105893887	0.2783	0.2347	0.237	1		89.41
cg12759792	chr22	46214631	0.7397	0.6239	0.237	1	ATXN10	88.97
cg13735453	chr14	95785780	-0.1042	0.08788	0.237	1	CLMN	1.4
cg02008297	chr19	42912396	0.2656	0.2241	0.237	1	LIPE	92.23
cg08015312	chr17	7387139	-0.1383	0.1166	0.237	1	POLR2A	4.37
cg18503282	chr2	122187964	0.1553	0.131	0.237	1	CLASP1	94.82
cg13435834	chr7	1123508	-0.266	0.2243	0.237	1	C7orf50	92.21
cg13576994	chr10	52220491	-0.1476	0.1245	0.237	1	SGMS1	94.93
cg05585991	chr5	157099197	0.5459	0.4604	0.237	1	C5orf52	72.12
cg23704578	chr18	47395240	0.2636	0.2224	0.237	1	MYO5B	90.46
cg21062226	chr20	61554004	-0.6769	0.5709	0.237	1	DIDO1	68.24
cg10377726	chr16	68679841	-0.4899	0.4132	0.237	1	CDH3	6.63
cg16221927	chr14	101436540	0.1753	0.1478	0.237	1		93.99
cg24451737	chr17	80616762	0.2913	0.2457	0.237	1	RAB40B	82.96
cg19271242	chr15	101023482	0.163	0.1375	0.237	1	LASS3	94.65
cg15574108	chr4	95406079	-0.2269	0.1914	0.237	1	PDLIM5	92.9
cg03169087	chr11	86747930	0.3181	0.2684	0.237	1	TMEM135	89.99
cg11685223	chr20	23344170	0.3639	0.3069	0.237	1	GZF1	77.89
cg15978967	chr17	17288954	-1.325	1.117	0.237	1		91.18
cg16391552	chr10	89262206	-0.1864	0.1572	0.237	1		94.32
cg24137543	chr5	140893634	0.3658	0.3085	0.237	1		4.4
cg10023570	chr1	235607054	-0.2028	0.171	0.237	1	TBCE	94.76
cg21872818	chr19	56623193	0.4909	0.414	0.237	1	ZNF787	11.46
cg04438497	chr11	68519252	0.3303	0.2786	0.237	1	MTL5	15
cg12213062	chr2	220299653	-0.172	0.1451	0.237	1	SPEG	4.53
cg22342893	chr3	10150224	-0.3098	0.2613	0.237	1	FANCD2OS	92.15
cg02519744	chr1	232665232	-0.2202	0.1857	0.237	1		94.06
cg04134180	chr2	221030361	-0.6383	0.5384	0.237	1		83.83
cg10581171	chr9	37221268	0.1993	0.1681	0.237	1	ZCCHC7	93.58
cg02870741	chr19	16272369	0.3405	0.2872	0.237	1	CIB3	86.74
cg13710037	chr2	241391930	-0.122	0.1029	0.237	1	PP14571	4.19
cg21974794	chr9	6046174	0.3414	0.288	0.237	1		84.45
cg15169719	chr16	67855069	-0.1836	0.1549	0.237	1	TSNAXIP1	93.28
cg21992857	chr11	68068199	-0.7471	0.6302	0.237	1		91.07
cg07080224	chr14	21574644	0.4065	0.3429	0.237	1		86.25
cg12181009	chr13	46040619	0.2144	0.1808	0.237	1	COG3	92.9
cg01143838	chr3	193189957	-0.182	0.1535	0.237	1	ATP13A4	94.32
cg22066978	chr5	55350682	0.5334	0.4499	0.237	1		77.82
cg14648190	chr10	525733	0.1586	0.1338	0.237	1	DIP2C	94.43
cg15163151	chr8	100906373	0.3277	0.2764	0.237	1	COX6C	90.96
cg14050395	chr4	1570273	0.3409	0.2876	0.237	1		77.06
cg12774138	chr17	42441106	-0.64	0.5398	0.237	1	FAM171A2	3.15
cg06203970	chr2	217658337	-0.5804	0.4896	0.237	1		89.86
cg06095296	chr16	22336989	-0.2357	0.1988	0.237	1	POLR3E	92.47
cg23567120	chr5	83429	1.22	1.029	0.237	1		83.32
cg01439116	chr20	41597179	0.2823	0.2382	0.237	1	PTPRT	86.98
cg24964350	chr6	32165889	0.1835	0.1548	0.237	1	NOTCH4	93.46
cg05457881	chr6	10435578	0.4919	0.4149	0.237	1	C6orf218	17.69
cg19281660	chr17	21384207	0.3593	0.3031	0.237	1		85.03
cg18713316	chr1	154732860	0.6526	0.5505	0.237	1	KCNN3	33.99
cg24703631	chr14	74326298	-0.4159	0.3508	0.237	1	PTGR2	87.68
cg16866179	chr3	4909182	-0.2847	0.2401	0.237	1		91.21
cg05568721	chr13	115085529	-0.504	0.4252	0.237	1	CHAMP1	89.94
cg14893511	chr16	50831520	-0.2039	0.172	0.237	1	CYLD	93.5
cg18127646	chr12	577984	-0.5882	0.4962	0.237	1	B4GALNT3	74.78
cg06841863	chr6	26660164	-0.1618	0.1365	0.237	1	ZNF322A	4.2
cg05723902	chr14	104577028	-0.4968	0.4191	0.237	1	ASPG	68.33
cg04593828	chr1	65361558	-0.5533	0.4668	0.237	1	JAK1	72.7
cg23565428	chr8	117887184	-0.07495	0.06323	0.237	1	RAD21	2.28
cg19730924	chr6	32140544	0.7535	0.6356	0.237	1	AGPAT1	91.33
cg08044806	chr3	25365560	0.321	0.2708	0.237	1		85.74
cg05313595	chr5	135549185	0.4301	0.3628	0.237	1	TRPC7	84.67
cg21252483	chr19	49399788	1.161	0.9794	0.237	1	TULP2	37.15
cg22707294	chr2	215373921	-0.2331	0.1966	0.237	1	VWC2L-IT1	92.08
cg13483447	chr1	41849431	0.5153	0.4347	0.237	1		14.84
cg08383929	chr5	180646754	1.135	0.9577	0.237	1		62.11
cg18879067	chr17	41725325	0.4753	0.401	0.237	1	MEOX1	72.01
cg24121172	chr20	60796414	-0.2335	0.197	0.237	1	HRH3	6.46
cg05318567	chr1	245045274	0.2173	0.1833	0.237	1		93.35
cg17641857	chr3	126243285	-0.04326	0.03649	0.237	1	CHST13	1.84
cg11886405	chr11	133699751	0.6965	0.5875	0.237	1		78.96
cg15223781	chr5	108083895	-0.09264	0.07815	0.237	1	FER	2.8
cg02217041	chr7	151037549	0.3337	0.2815	0.237	1	NUB1	74.96
cg05660637	chr15	74781827	0.4328	0.3651	0.237	1		81.21
cg07393736	chr3	172167810	-0.09577	0.0808	0.237	1		3.38
cg09729387	chr8	53321751	0.317	0.2674	0.237	1	ST18	78.85
cg18765793	chr11	119260800	-0.5968	0.5035	0.237	1	USP2-AS1	68.3
cg02766058	chr18	8500024	-0.2662	0.2246	0.237	1		91.97
cg15860114	chr10	88133956	-1.326	1.119	0.237	1		76.99
cg13914612	chr2	60562918	0.4687	0.3954	0.237	1		24.73
cg18877879	chr21	48068638	0.5865	0.4948	0.237	1	PRMT2	94.95
cg17733616	chr17	73083887	0.07026	0.05928	0.237	1	SLC16A5	1.26
cg15801251	chr15	102264116	-0.4594	0.3875	0.237	1	TARSL2	3.24
cg10892068	chrX	23926133	-0.4052	0.3419	0.237	1	APOO	19.84
cg21820357	chr16	67562437	0.4144	0.3496	0.237	1	LOC100505942	51.25
cg17000076	chr10	1780263	0.5006	0.4223	0.237	1	ADARB2	35.48
cg16239694	chr13	41034925	0.1976	0.1667	0.237	1	LOC646982	93.54
cg14200209	chr14	65816141	0.2988	0.2521	0.237	1		86.48
cg14595385	chr12	129692219	0.3635	0.3067	0.237	1	LOC101927735	90.54
cg19595244	chr1	110526158	0.647	0.5459	0.237	1	AHCYL1	49.09
cg20708416	chr5	78753093	0.2487	0.2098	0.237	1	HOMER1	93.16
cg23416952	chr3	152235343	-0.2027	0.171	0.237	1		93.81
cg24952547	chrX	43743943	-0.5216	0.44	0.237	1		83.03
cg11908104	chr17	44866466	0.321	0.2708	0.237	1	WNT3	89.5
cg02147891	chr1	39115215	0.3526	0.2974	0.237	1		80.37
cg05412137	chr12	54384744	-0.5376	0.4536	0.237	1	MIR196A2	6.49
cg00960898	chrX	136113605	-0.4031	0.3401	0.237	1	GPR101	19.43
cg00439384	chr3	122785558	0.481	0.4058	0.237	1	PDIA5	69.05
cg19517653	chr10	45869456	0.1071	0.09037	0.237	1	ALOX5	3.34
cg24184541	chrX	49011749	-0.3287	0.2773	0.237	1		21.17
cg17192902	chr11	83368340	0.5447	0.4596	0.237	1	DLG2	68.57
cg24987440	chr7	116182100	-0.1754	0.148	0.237	1	CAV1	94.22
cg08693780	chr12	70084429	-0.1716	0.1448	0.237	1	BEST3	94.46
cg14935748	chr16	83966310	0.2937	0.2478	0.237	1		77.38
cg11101766	chr7	93036867	0.607	0.5121	0.237	1		83.05
cg02317955	chr17	79099481	-0.2727	0.23	0.237	1	MIR657	91.16
cg16146664	chr1	9648388	0.4294	0.3623	0.237	1	TMEM201	23.01
cg13894087	chr17	710879	0.3519	0.2969	0.237	1	NXN	91.89
cg09157741	chr11	49386143	-0.283	0.2387	0.237	1		90.37
cg25719126	chr10	129834198	0.4049	0.3416	0.237	1	PTPRE	68.34
cg03977831	chr1	11979188	0.101	0.08521	0.237	1		96.26
cg17416271	chr17	1302867	-0.0467	0.0394	0.237	1	YWHAE	2.51
cg19815468	chr17	27497634	0.3165	0.267	0.237	1	MYO18A	83.39
cg14113035	chr2	240868431	0.6944	0.5859	0.237	1		71.81
cg18887081	chr8	22475569	0.3228	0.2723	0.237	1	CCAR2	83.21
cg23429579	chr6	16289458	0.5503	0.4643	0.237	1	GMPR	93.86
cg04673750	chr2	9563676	-0.0449	0.03789	0.237	1	ITGB1BP1	1.79
cg01329756	chr17	80346912	0.4054	0.342	0.237	1		46.86
cg08889687	chr3	110789300	-0.4834	0.4079	0.237	1		15.81
cg07132557	chr8	80967149	-0.7512	0.6338	0.237	1	TPD52	61.83
cg23267558	chr13	70682604	0.6127	0.517	0.237	1	KLHL1	30.79
cg10963793	chr12	49111321	0.7256	0.6122	0.237	1	CCNT1	47.68
cg16135180	chr11	125033342	-0.2724	0.2298	0.237	1	PKNOX2	91.44
cg26072352	chr5	75938513	-0.6159	0.5196	0.237	1	IQGAP2	93.25
cg21864248	chrX	7895900	-0.611	0.5155	0.237	1	PNPLA4	7.7
cg10882179	chr22	19005524	0.3828	0.323	0.237	1	DGCR9	81.97
cg09470277	chr12	122314441	0.5576	0.4705	0.237	1	HPD	43
cg21700475	chrX	129519560	-0.4896	0.4131	0.237	1	GPR119	80.56
cg17733590	chr19	36708264	0.5445	0.4594	0.237	1	ZNF146	81.76
cg17360736	chr6	40701280	-0.2794	0.2358	0.237	1		92.43
cg08195028	chrX	15756631	-0.6641	0.5603	0.237	1	CA5B	4.4
cg25384018	chr16	82659494	-0.274	0.2312	0.237	1	CDH13	91.51
cg00525167	chr15	73837441	-0.3142	0.2651	0.237	1	REC114	89.25
cg17563624	chr11	78500220	0.3327	0.2808	0.237	1	TENM4	88.91
cg03164700	chr12	77025037	-0.2472	0.2086	0.237	1		93.59
cg01355526	chr2	232918190	0.4239	0.3577	0.237	1	DIS3L2	83.5
cg17580798	chr7	130132199	-0.4613	0.3892	0.237	1	MEST	57.13
cg26944851	chr10	23479645	0.1662	0.1403	0.237	1		4.39
cg02182114	chr7	139876578	-0.2766	0.2334	0.237	1	LOC100134229	10.48
cg22820500	chr14	105738816	0.2622	0.2212	0.237	1	BRF1	87.75
cg21100191	chr22	23484243	0.1935	0.1633	0.237	1	RTDR1	4.34
cg03302259	chr19	11689855	0.384	0.324	0.237	1	ACP5	5.58
cg11826690	chrX	118610038	-0.2781	0.2346	0.237	1		91.78
cg14923435	chr2	120770279	-0.6088	0.5137	0.237	1	EPB41L5	3.66
cg24329397	chr14	103781770	0.5169	0.4361	0.237	1		40.87
cg05701011	chr2	202791994	0.5812	0.4904	0.237	1		85.77
cg10737415	chr15	34190524	-0.4247	0.3584	0.237	1	AVEN	86.61
cg02021210	chr1	92546479	-0.08621	0.07275	0.237	1	BTBD8	3.05
cg06659614	chr1	152010183	-0.3574	0.3016	0.237	1	S100A11	90.66
cg18916060	chr14	57266029	-0.5708	0.4816	0.237	1		51.96
cg08049838	chr12	58240589	-0.04853	0.04095	0.237	1	CTDSP2	2.06
cg09446015	chr14	94496179	0.4112	0.3469	0.237	1	OTUB2	83.1
cg01401344	chr4	85422998	-0.184	0.1552	0.237	1		9.52
cg11672037	chr15	48010808	-0.1002	0.08454	0.237	1	SEMA6D	3.09
cg14249990	chr14	51206724	1.087	0.9175	0.237	1	NIN	76.53
cg07315970	chr11	57513407	0.2722	0.2297	0.237	1	BTBD18	85.14
cg13210239	chr11	2019090	0.7542	0.6364	0.237	1	H19	69.67
cg26371368	chr19	33467691	0.2882	0.2432	0.237	1	C19orf40	89.25
cg05921232	chr11	58390088	-0.5765	0.4865	0.237	1	CNTF	93.9
cg11201560	chr6	764683	0.2916	0.2461	0.237	1		88.88
cg11334457	chr10	65185808	0.3062	0.2583	0.237	1	JMJD1C	91.77
cg01857123	chr14	105455402	-0.3186	0.2689	0.237	1	C14orf79	88.45
cg10089413	chr2	16511331	-0.4357	0.3677	0.237	1		85.61
cg25000618	chr18	34366876	0.2576	0.2173	0.237	1	TPGS2	90.31
cg23244187	chr7	2089594	1.027	0.8665	0.237	1	MAD1L1	72.68
cg12012195	chr11	111250744	-0.4703	0.3969	0.237	1	POU2AF1	78.02
cg26038636	chr10	12390155	-0.2008	0.1695	0.237	1	CAMK1D	93.65
cg24794758	chr19	54663461	-0.3523	0.2972	0.237	1	LENG1	3.44
cg23992714	chr14	55370231	-0.388	0.3274	0.237	1	GCH1	89.14
cg06800652	chr10	5888351	-1.042	0.8795	0.237	1		39.6
cg23900606	chr2	46930327	0.525	0.443	0.237	1	SOCS5	93.75
cg19863100	chr19	39589948	0.3379	0.2851	0.237	1	PAPL	27.82
cg18886630	chr11	10409140	0.4123	0.3479	0.237	1	CAND1.11	66.44
cg26011448	chr10	1101414	-0.205	0.173	0.237	1	WDR37	93.91
cg11222503	chr1	3110815	-0.2841	0.2397	0.237	1	PRDM16	89.41
cg03917857	chr3	59060930	-3.837	3.238	0.237	1		82.05
cg24377330	chr3	149375961	-0.2572	0.217	0.237	1	WWTR1	5.44
cg20529465	chr5	40653022	-0.2764	0.2333	0.237	1		92.15
cg07822388	chr16	48481839	-0.1926	0.1626	0.237	1	MIR5095	94.33
cg10192587	chr5	66498328	0.737	0.622	0.237	1		83.05
cg03566262	chr17	39166235	-0.1756	0.1482	0.237	1	KRTAP3-1	94.11
cg24932525	chr5	1840632	0.7925	0.6688	0.237	1		91
cg21548941	chr12	48275709	0.5112	0.4314	0.237	1	VDR	27.13
cg18858905	chr3	148864108	0.7934	0.6695	0.237	1	HPS3	51.24
cg13845418	chr14	77271821	0.4777	0.4031	0.237	1	ANGEL1	86.58
cg21408813	chr13	52736798	-1.232	1.04	0.237	1		77.76
cg04912542	chr1	200498912	-0.4079	0.3442	0.237	1		81.95
cg11430365	chr20	46611241	0.2139	0.1805	0.237	1	LINC01523	93.32
cg05916803	chr2	219836135	0.659	0.5561	0.237	1		37.38
cg18767278	chr5	1119025	-0.5353	0.4517	0.238	1		85.51
cg00572277	chr3	48514571	-0.2035	0.1717	0.238	1	SHISA5	4.16
cg06701428	chr15	99681021	0.3999	0.3375	0.238	1	TTC23	91.85
cg21907768	chr2	173306941	0.8186	0.6908	0.238	1	ITGA6	67.09
cg27128939	chr7	40351128	0.4348	0.3669	0.238	1	SUGCT	81.78
cg03756640	chr12	102091773	-0.1329	0.1121	0.238	1	CHPT1	6.14
cg01567482	chr5	176784318	0.3715	0.3135	0.238	1	RGS14	44.08
cg07911865	chr4	71859713	-0.04475	0.03776	0.238	1	DCK	1.09
cg01072766	chr19	32844471	0.137	0.1156	0.238	1	ZNF507	95.6
cg10318253	chr20	36369581	-0.2113	0.1783	0.238	1	CTNNBL1	94.06
cg12393845	chr1	111325623	-0.6137	0.5179	0.238	1		91.08
cg18916488	chr2	45244898	-0.6154	0.5193	0.238	1		91.99
cg07135042	chr19	56905152	0.1189	0.1004	0.238	1	ZNF582	3.82
cg17895626	chr17	1588142	-0.1598	0.1348	0.238	1	PRPF8	2.99
cg00210002	chr6	31866208	0.2676	0.2258	0.238	1	EHMT2	5.79
cg01126567	chr16	20085047	-0.1141	0.09632	0.238	1	GPR139	3.91
cg18239702	chrX	17393016	-0.4781	0.4035	0.238	1	NHS	9.63
cg25483749	chr7	16696735	-0.3397	0.2867	0.238	1	BZW2	93.11
cg08217381	chr19	47471056	2.1	1.772	0.238	1	ARHGAP35	47.3
cg09091433	chr1	76796810	0.4316	0.3642	0.238	1	ST6GALNAC3	42.02
cg09344281	chr20	49626064	0.7805	0.6587	0.238	1	KCNG1	62.53
cg00970984	chr16	57122796	0.1258	0.1062	0.238	1		95.63
cg26993105	chr7	152457606	0.6436	0.5432	0.238	1	ACTR3B	32.06
cg14522803	chr11	818834	0.5764	0.4865	0.238	1	PNPLA2	53.57
cg17997684	chr2	38151490	-0.1482	0.125	0.238	1	FAM82A1	95.28
cg12535280	chr11	12399498	-0.05408	0.04564	0.238	1	PARVA	1.64
cg14114517	chr17	35294740	-0.3762	0.3175	0.238	1	LHX1	5.02
cg25806591	chr19	56011003	0.7851	0.6626	0.238	1	SSC5D	72.54
cg09703963	chr11	616879	0.4612	0.3892	0.238	1	IRF7	89.27
cg25134515	chr4	184020452	-0.07801	0.06583	0.238	1	WWC2	2.47
cg06698093	chr8	67026880	-0.1069	0.09019	0.238	1		2.81
cg06760238	chr10	134400036	0.6852	0.5782	0.238	1	INPP5A	35.81
cg03393602	chr18	19285336	0.8267	0.6977	0.238	1	ABHD3	55.74
cg21615765	chr19	10362629	-0.2759	0.2329	0.238	1	MRPL4	3.48
cg07038001	chr18	77660220	-0.1331	0.1123	0.238	1		94.9
cg09709227	chr13	32341428	0.5105	0.4309	0.238	1	RXFP2	45.63
cg08052428	chr9	135996421	-0.5074	0.4282	0.238	1	RALGDS	6.44
cg03447135	chr1	3032799	0.3375	0.2849	0.238	1	PRDM16	82.06
cg20219035	chr12	14720858	-0.1083	0.09137	0.238	1	PLBD1	2.4
cg10824118	chr5	2037227	-0.6391	0.5394	0.238	1		87.77
cg09560452	chr22	29445903	0.2883	0.2433	0.238	1	ZNRF3	88.74
cg26542892	chr7	1133730	-3.675	3.102	0.238	1	C7orf50	69.74
cg17463655	chr7	97846790	0.3464	0.2924	0.238	1	TECPR1	82.47
cg18395911	chr6	34725023	0.07695	0.06494	0.238	1	SNRPC	2.41
cg03309176	chr12	58003774	-0.3655	0.3085	0.238	1	GEFT	24.49
cg13566181	chr9	7797446	-0.2181	0.1841	0.238	1	C9orf123	93.46
cg17421020	chr8	102319256	-0.2139	0.1805	0.238	1		92.54
cg10758529	chr19	50718141	0.5884	0.4966	0.238	1	MYH14	74.48
cg15904130	chr11	2922063	-0.2679	0.2261	0.238	1	SLC22A18AS	80.33
cg26310794	chr16	5703492	0.6157	0.5196	0.238	1		70.95
cg12926402	chr2	18482311	0.2538	0.2142	0.238	1		91.97
cg04011062	chr7	142724374	-0.4114	0.3472	0.238	1	OR9A2	86.37
cg03906319	chr7	5085439	0.04451	0.03757	0.238	1	RBAK-RBAKDN	1.33
cg02190078	chr17	41172412	0.5118	0.4319	0.238	1	VAT1	39.84
cg18017531	chr3	15105520	0.2601	0.2195	0.238	1	MRPS25	88.55
cg11562188	chr14	58748147	-0.9484	0.8005	0.238	1	PSMA3-AS1	28.16
cg14086205	chr18	31603693	-0.4809	0.4059	0.238	1	NOL4	70.48
cg22731383	chr2	151178177	0.2342	0.1976	0.238	1		92.71
cg22948745	chr8	139700295	0.7884	0.6654	0.238	1	COL22A1	41.52
cg00439089	chr17	48263150	-0.2154	0.1818	0.238	1	COL1A1	93.48
cg03690469	chr9	137544870	-0.3564	0.3008	0.238	1	COL5A1	72.85
cg25472862	chr20	3030247	-0.2907	0.2454	0.238	1		90.54
cg01436329	chr16	90054884	0.1112	0.09388	0.238	1	AFG3L1P	94.96
cg19759883	chr12	14956454	0.2836	0.2393	0.238	1	WBP11	4.35
cg26386449	chr7	112430654	-0.2809	0.2371	0.238	1	TMEM168	8.83
cg15777115	chr1	46685461	0.2403	0.2028	0.238	1	POMGNT1	89.66
cg22322094	chr5	45385949	-0.3729	0.3148	0.238	1	HCN1	90.02
cg19082696	chr9	131171778	0.5801	0.4897	0.238	1	MIR1268A	39.23
cg24408057	chr19	4277333	0.8788	0.7418	0.238	1	SHD	65.4
cg17679246	chr2	173420265	-0.1175	0.09919	0.238	1	PDK1	2.86
cg25502144	chr20	30073546	-1.339	1.13	0.238	1	NCRNA00028	14.12
cg14967868	chr4	177116771	-0.05593	0.04721	0.238	1	SPATA4	2.41
cg01576450	chr14	70993438	-0.176	0.1486	0.238	1	ADAM20	93.81
cg04690840	chr19	35801215	0.354	0.2988	0.238	1	MAG	87.2
cg18090068	chr3	55693316	-1.362	1.15	0.238	1	C3orf51	86.61
cg00506354	chr3	183966969	0.1907	0.161	0.238	1	ALG3	4.67
cg06700638	chr4	183164175	0.636	0.5368	0.238	1		78.92
cg05094833	chr4	106067987	-0.06901	0.05825	0.238	1	TET2	1.51
cg13057419	chr1	37134655	0.4629	0.3908	0.238	1		69.86
cg24818566	chr9	122132054	-0.3289	0.2776	0.238	1	DBC1	14.11
cg03377895	chr4	156875553	0.463	0.3908	0.238	1	CTSO	81.85
cg17435560	chr13	28529338	0.9615	0.8116	0.238	1		37.49
cg04092435	chr13	76210273	-0.2064	0.1742	0.238	1	LMO7-AS1	3.72
cg19865561	chr6	31465898	1.545	1.304	0.238	1	MICB	3.51
cg08492921	chr1	32132004	0.44	0.3714	0.238	1	COL16A1	86.67
cg21423930	chr16	87219184	0.2511	0.212	0.238	1		92.09
cg13794888	chr15	75917792	-0.1932	0.1631	0.238	1	SNUPN	4.57
cg17574799	chr3	12525544	-0.242	0.2043	0.238	1	TSEN2	10.52
cg21353687	chr17	71453178	0.3977	0.3357	0.238	1	SDK2	85.03
cg12793305	chr1	39325375	-0.6051	0.5107	0.238	1	RRAGC	29.8
cg12769904	chr6	33785227	0.6164	0.5204	0.238	1		60.96
cg17142066	chr8	528131	0.243	0.2051	0.238	1		91.19
cg26381878	chr22	45071340	0.4383	0.37	0.238	1	PRR5	58.6
ch.2.37472519R	chr2	37619015	-0.614	0.5183	0.238	1		7.11
cg08120511	chr13	19412184	0.6986	0.5897	0.238	1	LOC284232	78.12
cg20962272	chr8	62584601	-0.395	0.3334	0.238	1	ASPH	77.38
cg03505117	chr4	113441608	-0.4805	0.4056	0.238	1		10.4
cg26946938	chr1	17273065	0.4868	0.4109	0.238	1	CROCC	77.67
cg09422544	chrX	129830608	-0.6765	0.5711	0.238	1	ENOX2	82.81
cg01315136	chr4	71503531	-0.4474	0.3776	0.238	1	ENAM	79.87
cg11622614	chr11	69921415	-0.202	0.1705	0.238	1	ANO1-AS2	92.71
cg09641660	chr1	28198869	-0.05967	0.05037	0.238	1	THEMIS2	2.47
cg23801965	chr22	19138856	0.4496	0.3795	0.238	1	GSC2	40.08
cg06968859	chr2	80724209	-0.5257	0.4438	0.238	1	CTNNA2	79.25
cg01888663	chr10	13387087	-0.1187	0.1002	0.238	1	SEPHS1	95.97
cg25397183	chr6	43706885	0.1913	0.1615	0.238	1		93.04
cg22504438	chr3	156997100	0.2756	0.2326	0.238	1	VEPH1	89.15
cg09262993	chr18	66861924	-0.3294	0.2781	0.238	1		87.16
cg25194720	chr11	128712417	0.1678	0.1416	0.238	1	KCNJ1	94.53
cg20565912	chr6	168935110	0.4087	0.345	0.238	1	SMOC2	93.59
cg21601919	chr5	170877932	0.09155	0.07728	0.238	1	FGF18	3.78
cg13664579	chr9	136020089	-0.1637	0.1382	0.238	1	RALGDS	1.84
cg24135685	chr5	180217700	0.08373	0.07069	0.238	1	MGAT1	96.56
cg24817351	chr19	45447005	-0.7968	0.6726	0.238	1	APOC4	81.86
cg20904575	chr15	55785332	-0.6246	0.5273	0.238	1	DYX1C1	68.92
cg23988717	chr11	36746624	-0.3887	0.3281	0.238	1		5.88
cg23736693	chr10	64305644	0.6292	0.5312	0.238	1	ZNF365	39.22
cg16720947	chr8	145048137	-0.691	0.5834	0.238	1	PLEC1	15.87
cg11288670	chr2	54823611	-0.3225	0.2723	0.238	1	SPTBN1	11.9
cg02986171	chr5	86717054	0.3679	0.3106	0.238	1		87.92
cg26550194	chr17	74639928	-0.5661	0.4779	0.238	1	ST6GALNAC1	40.08
cg24427992	chr11	43599355	0.4343	0.3667	0.238	1		20.31
cg04066120	chr19	41768205	-0.2766	0.2335	0.238	1	HNRNPUL1	3.28
cg05170020	chr18	74874153	1.416	1.196	0.238	1		83.66
cg23900712	chr15	99344807	-0.6656	0.5619	0.238	1	IGF1R	56.92
cg07264937	chr10	93963916	0.2106	0.1778	0.238	1	CPEB3	93.48
cg27086933	chr22	45598614	0.264	0.2229	0.238	1	KIAA0930	88.48
cg21530267	chr5	140481267	0.9151	0.7725	0.238	1	PCDHB3	57.41
cg01940508	chr17	5185538	-0.6055	0.5111	0.238	1	RABEP1	4.79
cg25645462	chr16	57653702	0.421	0.3554	0.238	1	GPR56	76.96
cg25467233	chr19	17933782	0.1665	0.1406	0.238	1	INSL3	94.07
cg13782937	chr10	116418181	0.3716	0.3137	0.238	1	ABLIM1	87.68
cg18085224	chr9	140410719	0.3348	0.2827	0.238	1	PNPLA7	87.58
cg14217990	chr1	9257421	0.8998	0.7596	0.238	1		77.69
cg00674807	chr16	81254407	-1.45	1.224	0.238	1	PKD1L2	22.86
cg11825731	chrX	48901162	-0.4602	0.3885	0.238	1	TFE3	18.22
cg02787917	chr2	175190821	-0.1125	0.09496	0.238	1		3.04
cg14414154	chr21	27538021	0.6635	0.5602	0.238	1	APP	45.86
cg03495090	chr6	101846073	-0.8145	0.6876	0.238	1	GRIK2	83.45
cg01290608	chr3	32726733	-0.04528	0.03823	0.238	1	CNOT10	2.22
cg25031476	chr12	71113067	0.5214	0.4401	0.238	1	PTPRR	79
cg13957694	chr16	72404450	-0.2134	0.1802	0.238	1	LINC01572	93.4
cg15810578	chr2	70315489	-0.1409	0.119	0.238	1	PCBP1	3.52
cg26978081	chr8	104426895	-0.1368	0.1155	0.238	1	SLC25A32	5.07
cg02714331	chr16	48515865	-0.3422	0.2889	0.238	1	MIR5095	82.25
cg07377740	chr1	40349141	0.1605	0.1355	0.238	1	TRIT1	3.07
cg15865055	chr11	114393118	-0.2436	0.2057	0.238	1	FAM55A	92.73
cg06852309	chr19	18084497	0.3954	0.3338	0.238	1	KCNN1	83.67
cg08707847	chr16	10934709	-0.2339	0.1975	0.238	1		92.48
cg06050495	chr17	35291580	0.2657	0.2243	0.238	1		7.05
cg25299586	chr22	20277199	-0.2898	0.2447	0.238	1		90.61
cg15474047	chr7	105318470	-0.09184	0.07754	0.238	1	ATXN7L1	2.83
cg11265749	chr7	560499	0.2074	0.1751	0.238	1	PDGFA	12.6
cg10480501	chr10	121633712	0.3464	0.2924	0.238	1	MCMBP	84.56
cg21923050	chr10	7764708	0.3641	0.3074	0.238	1	ITIH2	89.63
cg12220788	chr2	76186264	-0.6539	0.5521	0.238	1		44.86
cg12285118	chr10	14816973	-0.2147	0.1812	0.238	1	FAM107B	93.46
cg16545960	chr14	89452448	-1.055	0.8911	0.238	1		90.81
cg08193953	chr3	143604693	0.6324	0.5339	0.238	1		94.28
cg13807985	chr12	66583255	-0.3114	0.2629	0.238	1	IRAK3	4.11
cg25595762	chr5	35130547	-0.6271	0.5295	0.238	1	PRLR	70.1
cg16198151	chr11	10326111	-0.1211	0.1023	0.238	1	ADM	5.5
cg06137328	chr11	57196320	-0.2832	0.2391	0.238	1	SLC43A3	91.36
cg18847874	chr1	198126386	-0.09386	0.07925	0.238	1	NEK7	1.46
cg26245261	chr5	1753350	-0.3252	0.2745	0.238	1		90.47
cg12280901	chr6	28501816	0.7555	0.6379	0.238	1	GPX5	73.22
cg16281086	chr19	18581742	-0.4319	0.3647	0.238	1	ELL	83.73
cg06002804	chr7	108055705	0.7133	0.6022	0.238	1	NRCAM	88.19
cg08264699	chr5	110560505	0.1384	0.1168	0.238	1	CAMK4	3.12
cg07410462	chr12	131323909	-0.2017	0.1703	0.238	1	STX2	4.87
cg05319985	chr1	6030852	0.5397	0.4557	0.238	1	NPHP4	91.99
cg15387643	chr3	15247475	-0.08417	0.07107	0.238	1	CAPN7	1.42
cg12303240	chr20	4536278	-0.3989	0.3368	0.238	1		89.06
cg16361417	chr14	77553212	-0.2736	0.231	0.238	1		89.55
cg26839325	chrX	50653828	-0.4502	0.3801	0.238	1	BMP15	72.5
cg17261096	chr5	151986804	-0.5351	0.4518	0.238	1		92.66
cg01929321	chr11	111125986	-0.2462	0.2079	0.238	1	C11orf53	92.95
cg06265475	chr5	102864797	-0.2946	0.2487	0.238	1	LOC102467212	91.37
cg11222630	chr1	230310556	0.2793	0.2358	0.238	1	GALNT2	91.42
cg20721837	chr6	1626409	-0.1908	0.1611	0.238	1	GMDS	4.42
cg20108715	chr9	114278368	0.2461	0.2078	0.238	1		91.69
cg21291873	chr15	78832830	0.1816	0.1534	0.238	1	PSMA4	5.91
cg16246915	chr19	48775232	-0.1678	0.1417	0.238	1	ZNF114	1.18
cg10032780	chr1	151917114	4.8	4.053	0.238	1		63.85
cg07388733	chr1	209158692	-0.2172	0.1834	0.238	1		91.45
cg25700339	chr6	33287100	0.3516	0.2968	0.238	1	DAXX	89.91
cg13245539	chr17	17717265	-0.07014	0.05923	0.238	1	MIR33B	97.82
cg00648447	chr3	159486771	0.228	0.1925	0.238	1	IQCJ-SCHIP1-AS1	92.27
cg19318186	chrX	49643634	-0.6317	0.5333	0.238	1	USP27X	15.88
cg13338240	chr11	65084579	-0.4649	0.3926	0.238	1	CDC42EP2	89.42
cg14858817	chr2	164171437	-2.434	2.055	0.238	1		86.85
cg07802710	chr5	140810260	-0.5492	0.4637	0.238	1	PCDHGA4	14.24
cg05375699	chr1	3245451	0.3769	0.3183	0.238	1	PRDM16	84.17
cg06752506	chr6	25720956	0.4006	0.3383	0.238	1		5.94
cg08509237	chr6	32122065	-0.3413	0.2882	0.238	1	PPT2	4.96
cg22064635	chr3	111340572	0.5101	0.4307	0.238	1	CD96	55.43
cg16232530	chr7	1097131	0.137	0.1157	0.238	1	C7orf50	96.23
cg26949694	chr11	27742060	0.2695	0.2275	0.238	1	BDNF	12.51
cg12458966	chr1	223674115	-0.6883	0.5812	0.238	1		72.89
cg26703873	chr12	109534326	-0.2226	0.188	0.238	1	UNG	92.39
cg04420816	chr7	1440684	0.4824	0.4073	0.238	1		66.69
cg00688775	chr7	100707207	0.7061	0.5962	0.238	1		46.37
cg09302848	chr2	48667639	-0.09472	0.07998	0.238	1	KLRAQ1	2.93
cg13036397	chr16	11070685	0.2787	0.2353	0.238	1	CLEC16A	91.75
cg23846046	chr10	108925197	-1.09	0.9208	0.238	1	SORCS1	49.5
cg05780177	chr1	197744757	-0.579	0.4889	0.238	1	DENND1B	4.13
cg24055799	chr2	106901043	0.2396	0.2023	0.238	1		91.26
cg08694048	chr9	103361296	0.1481	0.125	0.238	1		4.4
cg27195676	chr7	101943788	0.4528	0.3823	0.238	1	SH2B2	86.67
cg01538698	chr9	83784296	-0.359	0.3031	0.238	1		92.55
cg24806831	chr2	99140610	-0.165	0.1393	0.238	1	INPP4A	94.5
cg04868977	chr1	18673900	0.5154	0.4352	0.238	1	IGSF21	73.05
cg11061136	chr5	175969423	-0.2301	0.1943	0.238	1	CDHR2	2.88
cg19556599	chr5	872256	0.1057	0.08928	0.238	1	BRD9	97.33
cg12134638	chr20	60733627	0.1193	0.1008	0.238	1	SS18L1	95.67
cg10578777	chr12	7781093	-3.895	3.289	0.238	1		77.39
cg05184395	chr6	169192573	0.3302	0.2788	0.238	1		89.83
cg27637948	chr6	168226540	0.1173	0.09901	0.238	1	MLLT4	1.66
cg15207619	chr13	49975643	-0.3194	0.2697	0.238	1	CAB39L	9.29
cg22982510	chrX	152772061	0.7514	0.6345	0.238	1	BGN	93.78
cg10034890	chr2	230578216	0.103	0.087	0.238	1	DNER	4.42
cg03158314	chr16	84513159	0.3328	0.281	0.238	1	KIAA1609	86.38
cg15654025	chr1	165327005	-0.637	0.5379	0.238	1		23.79
cg19104095	chr6	56391215	0.0973	0.08216	0.238	1	DST	96.56
cg06537131	chr1	182204144	-0.2642	0.2231	0.238	1		91.61
cg05415840	chr8	143694305	-0.2405	0.2031	0.238	1	ARC	93.54
cg15831130	chr5	92636138	-0.2657	0.2244	0.238	1		92.61
cg23755255	chr7	132072520	-0.4216	0.3561	0.238	1	PLXNA4	78.01
cg00957269	chr9	127684119	-0.1448	0.1223	0.238	1	GOLGA1	94.98
cg26704003	chr9	96656348	-0.3494	0.2951	0.238	1		86.16
cg14217534	chr12	49525474	-0.2744	0.2317	0.238	1	TUBA1B	2.83
cg25732381	chr4	156134067	-0.6338	0.5352	0.238	1	NPY2R	86.44
cg25397280	chr7	155326743	-0.467	0.3944	0.238	1	CNPY1	4.55
cg13991233	chr17	10102558	-0.2529	0.2136	0.238	1	GAS7	3.87
cg05423144	chr4	139792229	-0.1411	0.1191	0.238	1		3.88
cg01990878	chr17	6735195	0.5121	0.4325	0.238	1	TEKT1	2.67
cg22975268	chr1	201330665	0.4441	0.375	0.238	1	TNNT2	65.11
cg06460883	chr5	154137632	0.2002	0.1691	0.238	1	LARP1	4.67
cg17072811	chr12	132606794	-0.2167	0.183	0.238	1	EP400NL	92.96
cg15998406	chr19	1287832	-0.6244	0.5273	0.238	1	EFNA2	13.3
cg05610696	chr21	19259321	-0.2079	0.1756	0.238	1	CHODL-AS1	93.07
cg00586225	chr1	51655874	0.2056	0.1736	0.238	1		93.8
cg10753889	chr11	116706520	-0.1888	0.1594	0.238	1	APOA1	5.07
cg08871999	chr5	131470095	-0.7172	0.6057	0.238	1		64.86
cg00081404	chr2	106957722	-0.2344	0.1979	0.238	1		92.18
cg24883732	chr18	44561725	-0.591	0.4991	0.238	1	TCEB3B	91.24
cg02032962	chr14	61966327	0.7088	0.5985	0.238	1	PRKCH	89.25
cg27467469	chr2	144903588	-0.1514	0.1278	0.238	1	GTDC1	95.62
cg22123255	chr6	30182088	-0.046	0.03885	0.238	1	TRIM26	1.34
cg14577434	chr6	2502607	0.7472	0.631	0.238	1		64.5
cg06774263	chr11	85309753	-0.5492	0.4638	0.238	1	DLG2	91.62
cg24509584	chr11	29983897	-0.3772	0.3186	0.238	1		88.61
cg26784455	chrX	71215852	-0.48	0.4054	0.238	1	NHSL2	82.7
cg25967612	chr11	59482691	-0.2042	0.1725	0.238	1	OR10V1	93.3
cg20207310	chr1	244614789	0.1426	0.1204	0.238	1	ADSS	4.81
cg01001286	chr15	81475638	0.7728	0.6526	0.238	1		40.84
cg09550923	chr18	21463607	-0.3127	0.2641	0.238	1	LAMA3	90.98
cg24783234	chr19	1104508	-0.04371	0.03691	0.238	1	GPX4	1.96
cg06563229	chr7	158886098	-0.3704	0.3128	0.238	1	VIPR2	81.01
cg19587420	chr11	13030893	-0.11	0.09291	0.238	1	RASSF10	3.58
cg18585273	chr17	66197086	0.171	0.1444	0.238	1		6.36
cg08310268	chr9	135048598	0.6978	0.5893	0.238	1	NTNG2	81.72
cg10418567	chr4	52917567	-0.3896	0.329	0.238	1	SPATA18	2.88
cg17161421	chr6	32120077	-0.5272	0.4452	0.238	1	PRRT1	15.46
cg06210012	chr3	9881022	0.3903	0.3296	0.238	1	RPUSD3	88.43
cg05085809	chr17	46671083	-0.08778	0.07413	0.238	1	LOC404266	2.87
cg19943457	chr2	219341633	-0.7325	0.6187	0.238	1	USP37	78.8
cg25365034	chr2	23785230	0.2367	0.1999	0.238	1	KLHL29	92.88
cg16209924	chr11	74437016	0.5022	0.4241	0.238	1	CHRDL2	92.86
cg26704437	chr2	207508120	-0.9488	0.8013	0.238	1	LOC200726	78.26
cg00076056	chr16	85061228	-0.2504	0.2114	0.238	1	KIAA0513	5.78
cg02538126	chr4	15958088	0.545	0.4603	0.238	1		21.56
cg00323501	chr22	37464839	-0.1945	0.1643	0.238	1	TMPRSS6	12.19
cg03076045	chr16	31141403	0.4682	0.3955	0.238	1	KAT8	29.94
cg23702226	chr6	28324202	-0.519	0.4383	0.238	1	ZKSCAN3	6.44
cg06820378	chr1	188433270	0.7183	0.6066	0.238	1		89.16
cg09248284	chr2	27851818	-0.4603	0.3888	0.238	1	CCDC121	9.29
cg10783680	chr17	74099835	-0.0776	0.06554	0.238	1	EXOC7	3.52
cg06944559	chr2	97530930	0.3993	0.3372	0.238	1	SEMA4C	77.03
cg04003047	chr4	26859326	-0.03489	0.02946	0.238	1		1.4
cg09265563	chr7	72849909	0.2204	0.1861	0.238	1	FZD9	92.94
cg05319845	chr20	49308228	0.1498	0.1265	0.238	1	FAM65C	4.67
cg20025963	chr17	79894795	0.4701	0.397	0.238	1	PYCR1	26.68
cg24335058	chr7	55621553	-0.571	0.4823	0.238	1	VOPP1	48.49
cg02475834	chr10	13628849	-0.04839	0.04087	0.238	1	PRPF18	2.06
cg02775469	chr6	33181031	-0.1037	0.08756	0.238	1		2.49
cg03298437	chr15	96961054	-0.1576	0.1331	0.238	1		4.05
cg26274929	chr1	203965350	-0.5847	0.4938	0.238	1		57.31
cg09595765	chr16	25157597	0.2772	0.2341	0.238	1	LCMT1-AS2	88.28
cg22805216	chr11	43381704	0.5754	0.4859	0.238	1	TTC17	21.47
cg19202384	chr17	79894511	1.024	0.8646	0.238	1	PYCR1	75.47
cg00659570	chr12	31880438	0.1893	0.1599	0.238	1	AMN1	94.3
cg05923186	chr10	130697137	0.4306	0.3637	0.238	1		80.79
cg18768426	chr5	172653722	-0.1646	0.139	0.238	1		92.79
cg04084898	chr6	138745349	0.3487	0.2945	0.238	1	NHSL1	88.85
cg23829193	chr10	72546264	-0.2048	0.1729	0.238	1	C10orf27	93.75
cg16677531	chr8	110657197	-0.04868	0.04111	0.238	1	GOLSYN	2.19
cg06086563	chr16	30566640	-1.413	1.193	0.238	1	ZNF764	93.9
cg15606962	chr17	45909324	-0.1181	0.09977	0.238	1	MRPL10	3.59
cg19105961	chr17	4046223	-0.6205	0.5241	0.238	1	CYB5D2	50.04
cg15594578	chrX	71800011	-0.3544	0.2994	0.238	1	PHKA1	90.91
cg03217233	chr15	31313396	0.5908	0.499	0.238	1	TRPM1	92.82
cg11862421	chr11	18726558	0.3597	0.3038	0.238	1	IGSF22	81.71
cg06988187	chr6	105585693	0.4347	0.3672	0.238	1	BVES	39.65
cg06805615	chr6	30955716	0.2404	0.203	0.238	1	MUC21	93.5
cg24476569	chr13	95954382	-1.635	1.381	0.238	1	ABCC4	28.22
cg19345938	chr12	15053470	0.3786	0.3198	0.238	1		82.61
cg11642797	chr16	68028795	0.04851	0.04097	0.238	1	DPEP2	97.97
cg02371192	chr12	122688186	-0.186	0.1571	0.238	1	B3GNT4	5.41
cg11628859	chr6	33385246	-0.211	0.1782	0.238	1	CUTA	4.42
cg24803855	chr4	183504329	-1.042	0.8798	0.238	1	TENM3	74.92
cg14353649	chr10	135191496	0.5955	0.503	0.238	1	PAOX	43.24
cg05004818	chr4	8539015	0.8561	0.7231	0.238	1		66.27
cg05505660	chr12	112191366	0.37	0.3125	0.238	1	ACAD10	81.89
cg17653190	chr19	15989144	0.2802	0.2367	0.238	1	CYP4F2	92.79
cg05600514	chr22	35715754	0.3959	0.3344	0.238	1	TOM1	73.86
cg24390947	chr1	164529046	-0.1427	0.1206	0.238	1	PBX1	7.29
cg20810558	chr2	68420532	-0.9264	0.7825	0.238	1	PPP3R1	74.36
cg23972409	chr3	160282398	0.4802	0.4056	0.238	1	KPNA4	5.74
cg01332882	chr20	47874155	-0.9415	0.7952	0.238	1	ZNFX1	36.13
cg14652587	chr17	75692571	-0.9346	0.7894	0.238	1		15.4
cg00107632	chr4	37828500	-0.4353	0.3677	0.238	1	PGM2	4.12
cg10283737	chr1	112533749	-0.2446	0.2066	0.238	1		3.74
cg03024337	chr3	72372095	-0.1898	0.1603	0.238	1		94.35
cg02013146	chr16	89452259	0.05301	0.04478	0.238	1	ANKRD11	98.5
cg21002970	chr11	62369079	-0.08595	0.0726	0.238	1	MTA2	2.76
cg23749739	chr3	183979443	-0.1411	0.1192	0.238	1	ECE2	3.94
cg03764161	chr11	58912327	-0.1009	0.08519	0.238	1	FAM111A	2.99
cg12470499	chr2	174219489	-0.09305	0.0786	0.238	1	CDCA7	2.17
cg06325700	chr2	24299405	-0.04956	0.04187	0.238	1	FAM228B	2.41
cg27004414	chr2	97303175	0.09442	0.07975	0.238	1	KIAA1310	2.65
cg23455785	chr1	200117203	0.2103	0.1776	0.238	1	NR5A2	93.31
cg23515619	chr17	61623700	0.6101	0.5153	0.238	1	KCNH6	90.96
cg02900978	chr3	42727843	-0.5453	0.4606	0.238	1	KBTBD5	33.09
cg27206867	chr4	10119810	1.08	0.9124	0.238	1	WDR1	44.73
cg07244188	chr1	41114200	0.2527	0.2134	0.238	1	RIMS3	90.95
cg22508831	chr22	40573204	-0.4988	0.4214	0.238	1	TNRC6B	15.91
cg12473943	chr22	24584744	-0.4298	0.3631	0.238	1	SUSD2	88.21
cg16919615	chr2	55459782	-0.05004	0.04227	0.238	1	RPS27A	2.62
cg14141517	chr6	33538979	-0.5787	0.4888	0.238	1		11.6
cg06829645	chr13	106759718	-0.3006	0.2539	0.238	1		82.03
cg18084114	chr1	31197218	-0.1783	0.1506	0.238	1	MATN1	94.52
cg03159252	chr19	639161	1.285	1.086	0.238	1	FGF22	85.89
cg08884279	chr5	141671939	0.3351	0.283	0.238	1		84.66
cg17611657	chr2	241898734	0.366	0.3091	0.238	1	LOC200772	74.35
cg21142149	chr19	7588364	0.4337	0.3664	0.238	1	MCOLN1	52.68
cg18032533	chr2	16082477	-0.2785	0.2353	0.238	1	MYCN	8.6
cg17219524	chr7	149746644	-1.239	1.046	0.238	1		64.23
cg06841024	chr3	12933799	0.3661	0.3093	0.238	1		9.35
cg22105714	chr16	21134311	-0.44	0.3717	0.238	1	DNAH3	94.24
cg21515349	chr17	42082028	-0.3278	0.2769	0.238	1	NAGS	3.94
cg09493150	chr5	172199605	-0.1047	0.08845	0.238	1	DUSP1	3.06
cg26904126	chr2	198993247	0.2872	0.2426	0.238	1	PLCL1	88.38
cg16152482	chr20	57607440	-0.1059	0.08948	0.238	1	ATP5E	2.4
cg01376763	chr16	81925132	-0.595	0.5026	0.238	1	PLCG2	94.13
cg13445063	chrX	151112495	0.4006	0.3384	0.238	1		67.55
cg27210136	chr17	45932641	0.5966	0.504	0.238	1	SP6	64.01
cg22448084	chr16	9055694	-0.4107	0.3469	0.238	1	USP7	86.41
cg22612730	chr22	43710135	0.2015	0.1702	0.238	1	SCUBE1	93.82
cg22740783	chr2	27341458	0.573	0.4841	0.238	1	CGREF1	24.68
cg02134200	chr1	153895546	-0.3036	0.2565	0.238	1	GATAD2B	4.59
cg05328939	chr9	137731025	0.2834	0.2394	0.238	1	COL5A1	90.37
cg04149492	chr22	19593364	-0.3007	0.254	0.238	1		90.55
cg27008579	chr1	82161694	-0.2953	0.2495	0.238	1		91.61
cg19978674	chr4	57523826	3.047	2.574	0.238	1	HOPX	59
cg01506871	chr11	14541756	0.1535	0.1296	0.238	1	PSMA1	2.91
cg00535466	chr2	113013154	0.2774	0.2344	0.238	1	ZC3H8	91.7
cg23785897	chr14	103805370	-0.1614	0.1363	0.238	1	EIF5	94.43
cg09002469	chr12	123459295	-0.1561	0.1319	0.238	1	OGFOD2	3.29
cg05500904	chr2	10266949	-0.9446	0.798	0.238	1	RRM2	72.04
cg13916298	chr3	108896099	0.481	0.4063	0.238	1	C3orf66	29.98
cg12457604	chr12	122826983	-0.2154	0.182	0.238	1	CLIP1	92.86
cg13805297	chr9	90224272	-0.3702	0.3128	0.238	1	DAPK1	89.76
cg05107507	chr22	24128854	0.9034	0.7632	0.238	1	SMARCB1	55.95
cg11063328	chr11	18343203	-0.09616	0.08124	0.238	1	GTF2H1	2.58
cg09441229	chr18	74419241	0.1965	0.166	0.238	1		93.31
cg06953601	chr6	52441809	-0.3532	0.2984	0.238	1	TRAM2	8.8
cg19867252	chr11	18714545	-0.3647	0.3081	0.238	1		88.88
cg06852587	chr5	135086703	0.5938	0.5016	0.238	1		74.58
cg19855777	chr22	24829716	0.3752	0.317	0.238	1	C22orf45	82.09
cg18395636	chr11	87908785	-0.7029	0.5938	0.238	1	RAB38	3.42
cg06669631	chr4	157227668	-0.6175	0.5217	0.238	1		91.66
cg07506055	chr20	2517226	-0.6243	0.5274	0.238	1	TMC2	62.13
cg26687886	chr17	16891478	0.6156	0.52	0.238	1		31.97
cg23023466	chr1	233750677	-0.1987	0.1679	0.238	1	KCNK1	4.39
cg01877143	chr2	98914157	-0.4581	0.387	0.238	1	VWA3B	87.6
cg02625102	chr5	80256351	-0.06838	0.05777	0.238	1	RASGRF2	1.35
cg19812495	chr5	71616193	-0.2674	0.2259	0.238	1	MRPS27	7.8
cg04012872	chr1	46212773	-0.7537	0.6368	0.238	1	IPP	92.59
cg07786668	chr16	73092391	-0.4368	0.369	0.238	1	ZFHX3	2.51
cg11688275	chr8	128750871	-0.08863	0.07488	0.238	1	MYC	2.21
cg22438338	chr3	14634313	-0.442	0.3734	0.238	1		85.25
cg04353586	chr1	7039323	-0.6313	0.5333	0.238	1	CAMTA1	87.48
cg11011913	chr3	149051159	0.327	0.2763	0.238	1	TM4SF18	88.4
cg09096995	chr21	42443703	-0.2013	0.1701	0.238	1		93.86
cg23530053	chr18	20513673	-0.08459	0.07146	0.238	1	RBBP8	2.65
cg14159007	chr15	54304950	0.5342	0.4513	0.238	1	UNC13C	93.41
cg09181453	chr10	129346750	-0.3056	0.2582	0.238	1	NPS	92.9
cg12807790	chr8	142159992	-0.3787	0.32	0.238	1	DENND3	21.26
cg02390853	chr1	40352334	0.3242	0.2739	0.238	1		79.4
cg20136513	chr8	73711260	0.3126	0.2641	0.238	1	KCNB2	91.62
cg18514820	chr10	17271944	-0.03969	0.03353	0.238	1	VIM	1.31
cg24354866	chr7	21868692	-0.9026	0.7626	0.238	1	DNAH11	32.92
cg14930471	chr10	71883768	-0.2607	0.2203	0.238	1	AIFM2	91.79
cg25325315	chr21	38454950	0.6209	0.5246	0.238	1	TTC3	90.61
cg04855447	chr10	46168377	-0.07086	0.05987	0.238	1	ANUBL1	2.33
cg13912631	chr9	136075279	1.016	0.8584	0.238	1		56.39
cg21420746	chr1	165897523	-0.1833	0.1548	0.238	1		2.26
cg13536080	chr11	85659096	-0.6698	0.5659	0.238	1		17.23
cg14271690	chr20	37209999	-0.2536	0.2143	0.238	1	ADIG	92.56
cg27361964	chr12	57609204	0.2554	0.2158	0.238	1	NXPH4	23.26
cg17410603	chr7	139992322	0.1816	0.1534	0.238	1		96.47
cg02678739	chr9	131873066	-0.04504	0.03805	0.238	1	CRAT	2
cg20051224	chr16	72115941	-0.1628	0.1376	0.238	1		95.21
cg16934969	chr2	173607848	-0.5269	0.4452	0.238	1	RAPGEF4	85.38
cg19744419	chr9	20559915	-0.2409	0.2036	0.238	1	MLLT3	92.6
cg11363877	chr3	37082315	-0.1784	0.1508	0.238	1	MLH1	94.25
cg27294629	chr5	176513704	-0.1487	0.1256	0.238	1	FGFR4	4.96
cg20981731	chr6	90604777	0.1538	0.1299	0.238	1	GJA10	94.72
cg15519092	chr17	77752671	-0.144	0.1217	0.238	1	CBX2	4.86
cg07942135	chr7	27154262	0.3659	0.3091	0.238	1	HOXA3	91.73
cg22704068	chr1	3689178	-0.07847	0.0663	0.238	1	LOC388588	3.61
cg23845203	chr16	25759206	-0.3564	0.3012	0.238	1	HS3ST4	83.41
cg25396787	chrX	3733991	-1.016	0.8583	0.238	1		6.09
cg05386410	chr11	107328898	-0.3942	0.3331	0.238	1	CWF19L2	6.09
cg05490023	chr17	46677960	0.5461	0.4614	0.238	1	LOC404266	89.84
cg08883696	chr15	22014725	-0.7627	0.6444	0.238	1	CXADRP2	69.46
cg19189744	chr17	45737590	-0.5798	0.4898	0.238	1	KPNB1	14.48
cg10243681	chr15	73925924	0.2187	0.1848	0.238	1	NPTN	4.74
cg13373589	chr6	10416034	-0.3354	0.2834	0.238	1	TFAP2A	11.84
cg06912515	chr22	21368603	-0.03078	0.02601	0.238	1	P2RX6	1.1
cg08423142	chr15	59588622	-0.2947	0.249	0.238	1	MYO1E	85.09
cg21843501	chr2	228273026	-0.1885	0.1593	0.238	1		94.05
cg12515449	chr3	197027618	-0.279	0.2357	0.238	1	DLG1-AS1	92.11
cg07101029	chr16	2127004	0.2602	0.2199	0.238	1	TSC2	86.76
cg00976328	chr2	208689522	-0.2701	0.2282	0.238	1	PLEKHM3	88.4
cg02737727	chr14	105561470	-0.5723	0.4835	0.238	1	LOC102723354	86.16
cg10597192	chr3	64227700	0.2604	0.22	0.238	1		91.8
cg00244959	chr1	223312031	-0.4217	0.3563	0.238	1	TLR5	92.95
cg04231050	chr3	133191297	-1.073	0.9064	0.238	1	BFSP2	74.44
cg26252641	chr12	64783057	0.2839	0.2399	0.238	1	C12orf56	92.11
cg07343478	chr10	13141885	0.1045	0.08827	0.238	1	OPTN	3.19
cg19518242	chr14	52379761	0.2973	0.2512	0.238	1	GNG2	89.02
cg25841760	chr11	35970309	-0.3332	0.2816	0.238	1	LDLRAD3	87.18
cg00117896	chr6	31778194	-0.221	0.1867	0.238	1	HSPA1L	93.68
cg25557661	chr20	35928876	0.3655	0.3088	0.238	1	MANBAL	88.65
cg13565157	chr12	54943009	-0.6042	0.5106	0.238	1	PDE1B	20.62
cg09671094	chr8	145622672	0.2277	0.1924	0.238	1	CPSF1	92.64
cg04747007	chr19	7585845	0.1285	0.1086	0.238	1	ZNF358	96.68
cg01250916	chr9	135545306	-0.03315	0.02801	0.238	1	DDX31	1.51
cg12593764	chr15	83332873	0.4611	0.3896	0.238	1	AP3B2	72.56
cg04511534	chr17	4463371	0.3596	0.3038	0.238	1	GGT6	86.81
cg06015312	chr14	35332077	0.5166	0.4366	0.238	1	BAZ1A	81.6
cg22532853	chr22	23197527	0.4816	0.4069	0.238	1		86.55
cg04228091	chr3	52313896	-0.5382	0.4548	0.238	1	WDR82	65.61
cg18813601	chr10	3330571	0.1714	0.1449	0.238	1		94.76
cg18898693	chr10	80829147	-0.4989	0.4216	0.238	1	ZMIZ1	3.59
cg20784955	chr5	180460230	0.3392	0.2866	0.238	1		88.91
cg15548721	chr9	3897746	-0.8226	0.6951	0.238	1	GLIS3-AS1	75.24
cg03189082	chr6	40359461	0.247	0.2088	0.238	1	LRFN2	93.11
cg27118196	chr1	9954275	-0.5056	0.4273	0.238	1	CTNNBIP1	83.23
cg24140723	chr16	84999082	0.2381	0.2012	0.238	1		93.14
cg18381455	chr19	44905980	0.2957	0.2498	0.238	1	ZNF285A	6.28
cg17264271	chr6	152126938	0.8504	0.7186	0.238	1	ESR1	70.69
cg14241970	chr16	441711	-0.2629	0.2222	0.238	1	LOC100134368	93.21
cg19747876	chr17	41467024	-0.2598	0.2195	0.238	1	LOC100130581	2.5
cg24757926	chr3	66643528	-0.9223	0.7793	0.238	1		46.45
cg03916014	chr16	1722352	0.186	0.1572	0.238	1	CRAMP1L	94.17
cg05151430	chr11	12869348	0.2486	0.2101	0.238	1	TEAD1	91.61
cg11098259	chr15	58430391	0.6651	0.562	0.238	1	AQP9	41.65
cg21907309	chr6	53934962	0.4271	0.3609	0.238	1	MLIP	90.14
cg26465155	chr11	35611044	4.187	3.539	0.238	1		77.37
cg16692732	chr4	99578720	0.4386	0.3706	0.238	1	TSPAN5	5.64
cg21582513	chr5	95748708	0.8992	0.7598	0.238	1	PCSK1	75.76
cg00540722	chr16	678891	0.202	0.1707	0.238	1	RAB40C	91.95
cg11369971	chr12	15337635	-0.3941	0.333	0.238	1	RERG	82.64
cg04609773	chr14	58574851	-0.4289	0.3625	0.238	1	C14orf37	5.5
cg02512267	chr5	43120873	-0.2581	0.2181	0.238	1	ZNF131	2.54
cg11706888	chr18	60273396	0.2458	0.2077	0.238	1		92.07
cg22437153	chr2	73110657	-0.05943	0.05023	0.238	1		1.97
cg03471318	chr19	50528699	-0.4825	0.4078	0.238	1	VRK3	5.35
cg26488814	chr11	609744	-0.223	0.1884	0.238	1	PHRF1	85.09
cg16750157	chr4	174460124	-0.0877	0.07411	0.238	1	NBLA00301	2.73
cg07000551	chr15	40401297	-0.3765	0.3182	0.238	1	BMF	2.78
cg24859158	chr1	26605913	0.4218	0.3565	0.238	1	SH3BGRL3	15.25
cg01884715	chr17	73316454	0.2326	0.1965	0.238	1	GRB2	93.08
cg08707063	chr1	78444964	0.1542	0.1303	0.238	1	FUBP1	4.1
cg15630819	chr12	53564160	0.3293	0.2783	0.238	1	CSAD	85.58
cg04260930	chr2	114461702	0.3575	0.3022	0.238	1		83.31
cg26303572	chr1	1328115	-0.1626	0.1374	0.238	1	CCNL2	95.38
cg26965192	chr7	126893535	-0.114	0.09633	0.238	1	GRM8	1.09
cg03336205	chr6	109670896	0.6487	0.5482	0.238	1		34.73
cg20043137	chr3	121903004	-0.1748	0.1477	0.238	1	CASR	2.33
cg15601164	chr10	130832336	-0.3134	0.2648	0.238	1		11.96
cg24362812	chr18	11148769	-0.2444	0.2066	0.238	1	FAM38B	4.2
cg05157516	chr5	175085577	-0.4002	0.3382	0.238	1	HRH2	6.43
cg11341144	chr3	185656289	0.7784	0.6578	0.238	1	TRA2B	68.94
cg08450348	chr4	1302456	0.1647	0.1392	0.238	1	MAEA	93.95
cg20276579	chr3	193137694	1.069	0.9037	0.238	1	ATP13A4	87.97
cg19993680	chr10	5576748	0.5544	0.4686	0.238	1		74.13
cg07520269	chr11	84634188	-1.072	0.9063	0.238	1	DLG2	35.27
cg11759454	chr20	34959563	0.3967	0.3353	0.238	1	DLGAP4	38.66
cg16696306	chr1	32691278	0.4111	0.3474	0.238	1	EIF3I	93.49
cg02301815	chr17	44249491	0.3238	0.2737	0.238	1	KIAA1267	90.75
cg12680612	chr6	44354269	-0.2499	0.2112	0.238	1	CDC5L	91.13
cg10957495	chr5	979935	0.5956	0.5034	0.238	1		85.97
cg11588844	chr2	11133327	0.542	0.4581	0.238	1		66.03
cg24347994	chr1	91192657	-0.1551	0.131	0.238	1		5.66
cg04435882	chr7	126089895	0.4035	0.341	0.238	1	GRM8	77.37
cg04568450	chr18	57721454	-0.3652	0.3086	0.238	1		87.16
cg22403971	chr6	119671423	-0.06045	0.05109	0.238	1	MAN1A1	2.31
cg26623942	chr12	29861828	0.2639	0.223	0.238	1	TMTC1	91.19
cg07801480	chr10	43725741	-0.696	0.5883	0.238	1	RASGEF1A	32.04
cg14023350	chr14	89631066	0.4147	0.3505	0.238	1	FOXN3	36.25
cg10031532	chr6	28555021	-0.3178	0.2686	0.238	1	SCAND3	4.08
cg07971894	chr16	1500430	-0.4582	0.3873	0.238	1	CLCN7	92.57
cg21418610	chr15	60118289	-0.2823	0.2386	0.238	1		92.17
cg17722675	chr6	133563382	-0.2144	0.1812	0.238	1	EYA4	10.64
cg15954878	chrX	33229714	0.6776	0.5727	0.238	1	DMD	70.1
cg15676837	chr1	202137199	0.225	0.1902	0.238	1	PTPRV	91.59
cg04540116	chr6	1581786	-0.274	0.2316	0.238	1		93.12
cg07367144	chr7	151833529	-0.4489	0.3794	0.238	1	MLL3	91.19
cg07873488	chr7	100662570	0.6195	0.5236	0.238	1	MUC17	78.86
cg24796471	chr19	6737389	-0.4882	0.4126	0.238	1	GPR108	5.78
cg15251729	chr8	10806452	0.3984	0.3367	0.238	1	XKR6	83.24
cg00970015	chr12	2904419	-0.1831	0.1547	0.238	1	FKBP4	4.24
cg16107117	chr2	208477891	-0.173	0.1462	0.238	1	METTL21A	95.2
cg06281205	chr2	58462331	-0.3096	0.2617	0.238	1	FANCL	90.3
cg27236763	chr5	72861701	-0.07822	0.06611	0.238	1	ANKRA2	2.46
cg10259462	chr17	72336179	0.3752	0.3171	0.238	1	KIF19	91.76
cg22402545	chr10	27443392	-0.04158	0.03514	0.238	1	YME1L1	1.72
cg20524132	chr4	37074909	-0.2782	0.2351	0.238	1		88.92
cg01288089	chr4	76944785	-0.5253	0.444	0.238	1	CXCL10	13.69
cg02951274	chr4	3417431	0.3227	0.2727	0.238	1	RGS12	97.78
cg13182223	chr7	45920183	0.4265	0.3605	0.238	1		72.61
cg25489415	chr20	45236538	-0.2431	0.2054	0.238	1	SLC13A3	93.18
cg09063765	chr2	113763326	-0.241	0.2037	0.238	1	IL1F6	91.32
cg21708943	chr12	115151085	-0.5421	0.4582	0.238	1		91.4
cg21493505	chr19	56879418	0.3342	0.2825	0.238	1	ZNF542	23.38
cg20456218	chr5	156273969	-0.3817	0.3226	0.238	1		88.72
cg05024627	chr7	14942815	0.3911	0.3305	0.238	1		5.41
cg10725066	chr20	56799811	-0.3661	0.3094	0.238	1	ANKRD60	85.87
cg03317987	chr1	223535735	-0.7947	0.6717	0.238	1	SUSD4	54.17
cg14321658	chr10	13496099	-0.4377	0.37	0.238	1	BEND7	9.41
cg22544137	chr8	99357762	-0.1618	0.1367	0.238	1		94.83
cg14376289	chr11	128474964	0.1606	0.1357	0.238	1		94.14
cg04818919	chr19	37998171	-0.2984	0.2522	0.238	1	ZNF793	3.66
cg14606745	chr22	47776847	0.2817	0.2381	0.238	1		93.91
cg02001170	chr9	120210352	0.6752	0.5707	0.238	1		53.53
cg10043085	chr7	6713420	-0.1965	0.1661	0.238	1		93.63
cg04215179	chr7	23719682	-1.024	0.8651	0.238	1	C7orf46	24.52
cg00803377	chr7	155352766	-0.2265	0.1914	0.238	1		92.98
cg21335556	chr17	8703341	-0.6049	0.5113	0.238	1	MFSD6L	86.27
cg04525852	chr4	125632538	0.7241	0.612	0.238	1	ANKRD50	31.36
cg27096292	chr16	89422212	0.1095	0.09258	0.238	1	ANKRD11	96.93
cg16977279	chr12	6761801	0.2854	0.2412	0.238	1	ING4	86.79
cg12004787	chr11	69519845	0.2395	0.2025	0.238	1	FGF19	5.7
cg20452714	chr1	44399069	-0.03884	0.03283	0.238	1	ARTN	1.84
cg07092233	chr6	152795102	0.2339	0.1977	0.238	1	SYNE1	92.41
cg26532930	chr7	1137659	0.09747	0.08239	0.238	1	C7orf50	96.82
cg06899009	chr2	153443171	-0.1801	0.1523	0.238	1	FMNL2	94.16
cg00373371	chr10	6275077	-0.178	0.1505	0.238	1	PFKFB3	95.05
cg18532105	chr3	114069726	-0.1878	0.1587	0.238	1	ZBTB20	94.47
cg21173440	chr5	55008212	-0.08555	0.07232	0.238	1	SLC38A9	2.67
cg00568949	chr10	34985257	-0.3393	0.2868	0.238	1	PARD3	86.17
cg14073722	chr17	50235737	-0.2234	0.1889	0.238	1	CA10	6
cg15932554	chr10	50946320	-0.4793	0.4052	0.238	1	OGDHL	75.19
cg12051762	chr11	117069788	-1.76	1.487	0.238	1	TAGLN	39.96
cg06433063	chr6	138572213	0.23	0.1944	0.238	1	ARFGEF3	91.67
cg05068156	chr6	29408587	0.2316	0.1958	0.238	1	OR10C1	92.81
cg24781413	chr2	127915688	-0.619	0.5233	0.238	1		67.34
cg25188949	chr3	137893707	0.2295	0.194	0.238	1	DBR1	3.1
cg12607269	chr17	28242367	-0.2787	0.2356	0.238	1	SSH2	91.73
cg02968914	chr19	1955395	0.3668	0.3101	0.238	1	C19orf34	87.45
cg04673494	chr17	28103313	0.198	0.1674	0.238	1	SSH2	93.47
cg02636201	chr5	112672446	-0.4946	0.418	0.238	1	MCC	86.94
cg03582787	chr20	60492176	-0.3634	0.3072	0.238	1	CDH4	83.76
cg15345388	chr2	62116697	-0.3499	0.2957	0.238	1	CCT4	87.08
cg00844567	chr11	66843853	0.4454	0.3765	0.238	1		71.37
cg05066851	chr19	55580852	-0.1478	0.125	0.238	1	RDH13	5.41
cg17019095	chr12	76425667	0.0878	0.07422	0.238	1	PHLDA1	2.97
cg19851672	chr11	9588130	0.1991	0.1683	0.238	1		93.15
cg08363574	chr1	2342487	0.219	0.1851	0.238	1	PEX10	93.12
cg10870443	chr9	98270489	-0.05021	0.04244	0.238	1	PTCH1	2.16
cg13571985	chr1	154955639	-0.334	0.2823	0.238	1	FLAD1	2.76
cg06460553	chr22	49763530	0.2831	0.2393	0.238	1		90.06
cg09439915	chr12	132192278	-1.11	0.9381	0.238	1		63.45
cg08570341	chr7	21582749	-0.1206	0.1019	0.238	1	DNAH11	4.04
cg04696756	chr11	64788925	-0.4161	0.3517	0.238	1	ARL2-SNX15	69.99
cg07855507	chr11	72847800	-0.2667	0.2255	0.238	1	FCHSD2	91.63
cg27648969	chr22	25746724	0.06094	0.05152	0.238	1		98.58
cg25980638	chr9	6996674	-0.1608	0.1359	0.238	1	KDM4C	94.78
cg00749273	chr3	13106436	0.3071	0.2596	0.238	1	IQSEC1	80.37
cg13247541	chr18	76739026	-0.06286	0.05314	0.238	1	SALL3	1.81
cg09019546	chr4	185936575	-0.9879	0.8351	0.238	1		63.29
cg20823471	chr16	31022313	-0.3567	0.3015	0.238	1	STX1B	8.96
cg21555123	chr15	27494072	-0.4529	0.3829	0.238	1	GABRG3	89.61
cg26204079	chr2	234262348	0.7118	0.6017	0.238	1	DGKD	68.23
cg15088184	chr7	66219472	-0.1915	0.1619	0.238	1	RABGEF1	93.26
cg26083537	chr5	38541503	-0.7895	0.6674	0.238	1	LIFR	81.73
cg06561590	chr9	100881799	-0.4337	0.3667	0.238	1	TRIM14	3.41
cg13039140	chr8	144211942	0.4038	0.3414	0.238	1		74.58
cg16656526	chr7	143600473	0.2371	0.2005	0.238	1	TCAF1	92.69
cg17980216	chr11	68822533	0.2337	0.1976	0.238	1	TPCN2	92.69
cg15812118	chr12	6644184	-0.04843	0.04094	0.238	1	GAPDH	1.82
cg02826623	chr19	2180765	0.3155	0.2668	0.238	1	DOT1L	88.15
cg00214140	chr9	97786649	0.1658	0.1401	0.238	1	C9orf3	94.07
cg08011170	chr17	12921393	-0.1442	0.1219	0.238	1	ELAC2	3.11
cg03280332	chr2	242355839	-0.2622	0.2217	0.238	1	FARP2	92.7
cg10938422	chr13	20161246	0.7758	0.6559	0.238	1	LINC00350	17.24
cg06887345	chr12	50636887	0.6717	0.5678	0.238	1	LIMA1	92.76
cg22768287	chr12	93781658	-0.2706	0.2288	0.238	1	NUDT4P2	91.66
cg05242190	chr16	55150707	0.942	0.7964	0.238	1		84.11
cg12535614	chr12	93477769	0.5325	0.4502	0.238	1	LOC643339	83.61
cg20152152	chr11	67219241	0.06002	0.05074	0.238	1	GPR152	98.26
cg22880110	chr17	19669589	-1.068	0.9027	0.238	1		92.5
cg18151676	chr14	45722704	-0.05367	0.04537	0.238	1	C14orf106	1.95
cg10937529	chr4	1505458	0.1059	0.08954	0.238	1		97.23
cg12037819	chr16	16191690	0.4502	0.3806	0.238	1	ABCC1	63.62
cg00924265	chr8	28258117	0.2305	0.1949	0.238	1		92.69
cg23693078	chr6	158437903	0.2936	0.2482	0.238	1	SYNJ2	87.17
cg22333833	chr19	16145109	-0.3221	0.2723	0.238	1	FLJ25328	92.43
cg21370481	chr7	144533376	0.6175	0.522	0.238	1	TPK1	17.65
cg05141485	chr5	176972593	1.083	0.9159	0.238	1	FAM193B	51.7
cg22245592	chr16	70488341	-0.06326	0.05349	0.238	1	FUK	2.19
cg09129925	chr17	17035323	0.9467	0.8004	0.238	1	MPRIP	90.03
cg09696644	chr1	206626583	0.2235	0.189	0.238	1	SRGAP2	93.05
cg16062451	chr20	44849207	0.5496	0.4646	0.238	1	CDH22	76.65
cg27108424	chr17	75537017	-0.557	0.4709	0.238	1		80.82
cg08798184	chr6	33267549	-0.07802	0.06596	0.238	1	TAPBP	1.19
cg03384028	chrX	153773062	1.19	1.006	0.238	1	G6PD	93.48
cg20402675	chr19	12946328	-0.09395	0.07943	0.238	1	RTBDN	2.98
cg10506549	chr6	30293618	-0.06551	0.05538	0.238	1	TRIM39	1.09
cg22368524	chr11	94283990	0.6177	0.5223	0.238	1		24.08
cg14889272	chr10	80837574	0.2532	0.214	0.238	1	ZMIZ1	95.3
cg24711367	chr17	41755339	0.2492	0.2107	0.238	1		12.07
cg14041360	chr9	19471605	0.7659	0.6475	0.238	1		91.53
cg17715990	chr3	143067926	-0.6136	0.5188	0.238	1	SLC9A9	64.12
cg18969353	chr1	92371953	0.1844	0.1559	0.238	1	TGFBR3	92.91
cg00193283	chr3	10806047	0.8933	0.7553	0.238	1	LOC285370	50.9
cg11007120	chr13	95366456	-0.6756	0.5712	0.238	1		33.85
cg03404346	chr1	151839914	0.7376	0.6237	0.238	1		53.19
cg17830980	chr10	43048298	0.1022	0.08639	0.238	1	ZNF37B	3.2
cg23655881	chr11	76883812	0.2621	0.2216	0.238	1	MYO7A	89.01
cg25202116	chr12	54813361	0.1381	0.1168	0.238	1	ITGA5	3.07
cg16901123	chr12	125798726	0.7445	0.6294	0.238	1		41.59
cg04002839	chr15	57107533	0.1993	0.1685	0.238	1		94.52
cg21257371	chr6	143421149	0.3065	0.2591	0.238	1	AIG1	88.97
cg04038895	chr18	61652305	0.8258	0.6982	0.238	1	SERPINB8	95.25
cg16216212	chr7	46664274	0.2282	0.1929	0.238	1		91.41
cg23193365	chr4	66534218	0.9133	0.7722	0.238	1	EPHA5	20.99
cg19800406	chr12	2722892	-0.401	0.3391	0.238	1	CACNA1C	10.88
cg15454059	chr2	131770008	-0.3259	0.2756	0.238	1	ARHGEF4	85.26
cg20768717	chr11	65480045	0.8211	0.6942	0.238	1	KAT5	7.3
cg10402471	chr1	200377740	0.1779	0.1504	0.238	1	ZNF281	93.88
cg17308087	chr5	13601053	-0.4924	0.4163	0.238	1		78.52
cg09661951	chr2	106682331	0.3179	0.2688	0.238	1	C2orf40	7.61
cg25085500	chr2	170597890	0.2102	0.1777	0.238	1	PHOSPHO2-KLHL23	93.39
cg02388397	chr15	81202189	0.1967	0.1663	0.238	1	CEMIP	93.75
cg08886417	chr11	46703704	0.947	0.8006	0.238	1	ARHGAP1	84.56
cg22511413	chr6	122170777	-0.6198	0.524	0.238	1		5.17
cg12345286	chr2	64110942	0.1812	0.1532	0.238	1	UGP2	94.27
cg04005344	chr12	51784989	-0.09426	0.0797	0.238	1	GALNT6	2.79
cg25356468	chr10	64875536	-0.5681	0.4803	0.238	1		93.27
cg26695010	chr11	65641043	0.04019	0.03398	0.238	1	EFEMP2	1.51
cg05826663	chr21	40752248	-0.0792	0.06696	0.238	1	WRB	2.58
cg18575438	chr6	151811868	0.1966	0.1662	0.238	1		93.65
cg24717381	chr16	82064942	-0.3411	0.2884	0.238	1		89.23
cg14585242	chr20	1791693	-0.6158	0.5206	0.238	1		10.69
cg19582460	chr16	1672051	0.4181	0.3535	0.238	1	CRAMP1L	86.52
cg03209251	chr2	240033164	0.2475	0.2093	0.238	1	HDAC4	89.6
cg07097502	chr21	44497819	-0.3701	0.313	0.238	1	CBS	90.63
cg14790976	chr10	114043435	0.324	0.274	0.238	1	TECTB	91.31
cg26608798	chr16	33853544	0.6326	0.5349	0.238	1		50.53
cg02836325	chr17	76403955	0.5142	0.4348	0.238	1	PGS1	42.07
cg02405394	chr10	133849244	-0.4518	0.382	0.238	1		22.07
cg17876578	chr6	291859	2.71	2.291	0.238	1	DUSP22	28.83
cg11157153	chr11	66755110	0.3705	0.3132	0.238	1		83.67
cg12642932	chr1	62317121	0.4173	0.3529	0.238	1	INADL	42.68
cg21109542	chrX	153719397	-0.7028	0.5942	0.238	1	SLC10A3	17.9
cg13181797	chr9	130424117	-0.5728	0.4843	0.238	1	STXBP1	75.77
cg00830813	chr7	984874	0.2196	0.1857	0.238	1	ADAP1	93.43
cg26928336	chr16	29973734	-0.07339	0.06205	0.238	1	TMEM219	2.68
cg26949133	chr8	11250818	0.2882	0.2437	0.238	1	FAM167A-AS1	91.76
cg00587304	chr3	172468157	-0.1936	0.1637	0.238	1		3.33
cg05995159	chr5	59325256	-0.2377	0.201	0.238	1	PDE4D	91.72
cg05005508	chr22	38823247	0.2594	0.2193	0.238	1	KCNJ4	90
cg24293507	chr1	10511793	-0.8743	0.7393	0.238	1	APITD1	42.7
cg26257545	chr3	42087545	-0.3167	0.2678	0.238	1		91.87
cg07668267	chr10	14216014	-0.1368	0.1157	0.238	1	FRMD4A	3.96
cg11734749	chr6	34217289	0.1199	0.1014	0.238	1	C6orf1	3.48
cg06533042	chr1	184385917	0.5992	0.5067	0.238	1	C1orf21	92.21
cg23721398	chr17	33331985	0.199	0.1683	0.238	1	LIG3	93.38
cg20744304	chr19	12146615	-0.0428	0.03619	0.238	1	ZNF433	1.51
cg21919094	chr12	131818442	0.4228	0.3575	0.238	1		85.72
cg25645064	chr3	147096130	-0.6041	0.5108	0.238	1		7.39
cg15623199	chr20	43325150	0.2632	0.2226	0.238	1		84.75
cg02441305	chr17	42767179	-0.08003	0.06767	0.238	1	CCDC43	2.48
cg20740299	chr5	179048527	0.6424	0.5432	0.238	1	HNRNPH1	15.35
cg26203118	chr12	20680547	-0.4023	0.3401	0.238	1	PDE3A	85.13
cg08852622	chr20	17897255	-1.236	1.045	0.238	1		35.32
cg08066129	chr21	38077258	-0.4314	0.3648	0.238	1	SIM2	9.17
cg05524558	chr5	139217275	-0.2945	0.249	0.238	1	PSD2	91.67
cg13077359	chr5	76512781	-0.1988	0.1681	0.238	1	PDE8B	93.36
cg07832442	chr16	86464913	0.4795	0.4055	0.238	1		85.32
cg02655745	chr1	224033952	-0.1593	0.1347	0.238	1	TP53BP2	4.67
cg01319924	chr7	47608453	-0.3029	0.2562	0.238	1	TNS3	19.67
cg21991630	chr19	55731637	-0.4662	0.3942	0.238	1		86.34
cg07065166	chr2	150478315	-0.3625	0.3065	0.238	1	LOC101929231	87.18
cg12590011	chr17	77308178	0.3154	0.2667	0.238	1	RBFOX3	88
cg06564500	chr22	19892663	0.2205	0.1865	0.238	1	TXNRD2	93.07
cg09767689	chr12	129315225	0.7747	0.6551	0.238	1		19.06
cg02927682	chr1	54844424	0.8035	0.6794	0.238	1	SSBP3	22.25
cg22188944	chr8	141712974	0.2253	0.1905	0.238	1	PTK2	92.62
cg02712587	chr15	40268421	-0.6338	0.536	0.238	1	EIF2AK4	91.73
cg08267994	chr1	154832591	-0.6733	0.5694	0.238	1	KCNN3	58.88
cg06131211	chr2	36647539	-0.2407	0.2035	0.238	1	CRIM1	92.3
cg27481888	chrX	43419944	-0.5882	0.4974	0.238	1		68.2
cg18765649	chr20	57350649	0.2042	0.1727	0.238	1		94.29
cg05012983	chr16	28835558	-0.1565	0.1323	0.238	1	ATXN2L	3.48
cg08338459	chrX	5807975	-0.2449	0.2071	0.238	1		92.14
cg22460366	chr20	55108116	0.2731	0.2309	0.238	1	C20orf107	88.41
cg26725699	chr8	120565665	0.4609	0.3897	0.238	1		72.23
cg14289087	chr13	106240306	-0.194	0.164	0.238	1		94.09
cg04129308	chr6	134214995	-0.5804	0.4908	0.238	1	TCF21	24.89
cg13415795	chr15	78396318	-0.3681	0.3112	0.238	1	SH2D7	4.89
cg17482114	chr3	123103936	-0.8002	0.6767	0.238	1	ADCY5	84.96
cg19727165	chr3	93896127	-0.3103	0.2624	0.238	1		90.21
cg20291033	chr1	175712871	-0.1346	0.1138	0.238	1	TNR	3.75
cg11012889	chrX	95679275	-0.7018	0.5934	0.238	1		68.19
cg26769850	chr12	21912911	0.3649	0.3085	0.238	1		84.2
cg00524659	chr22	43278395	0.919	0.7772	0.238	1	PACSIN2	80.29
cg04897607	chr18	53243669	-1.072	0.9067	0.238	1	TCF4	69.92
cg13865891	chr4	22590647	-0.2067	0.1748	0.238	1		93.08
cg08960815	chr7	150264767	2.427	2.053	0.238	1	GIMAP4	45.92
cg11874976	chr14	101908830	-0.6517	0.5511	0.238	1		47.28
cg13856833	chr3	156506013	-0.2193	0.1855	0.238	1	LINC00886	93.26
cg07643803	chrX	102751692	-0.752	0.6359	0.238	1		80.28
cg12032679	chr19	49436474	0.6752	0.571	0.238	1	DHDH	48.92
cg02360305	chr8	24813182	-0.1145	0.09681	0.238	1	NEFL	3.38
cg23728005	chr3	151163827	0.3217	0.272	0.238	1	IGSF10	86.28
cg06864796	chr17	48072833	-0.2983	0.2522	0.238	1	DLX3	8.04
ch.10.2372731R	chr10	112966440	-0.07906	0.06686	0.238	1		2.6
cg21900073	chr4	82005992	-0.5481	0.4635	0.238	1		83.5
cg21947254	chr18	57757389	0.8695	0.7353	0.238	1		39.34
cg08400494	chr13	111318490	0.6169	0.5217	0.238	1	CARS2	45.82
cg09669931	chr2	240058920	0.09282	0.0785	0.238	1	HDAC4	96.95
cg02600878	chr1	6580311	-0.2728	0.2307	0.238	1	PLEKHG5	91.44
cg00184290	chr15	102066966	0.4873	0.4121	0.238	1		84.11
cg05730183	chr5	146831807	0.8524	0.7209	0.238	1	DPYSL3	14.41
cg08620426	chr16	29607030	1.057	0.8936	0.239	1		45.2
cg26617929	chr16	1858877	-0.2836	0.2398	0.239	1		91.32
cg07917629	chr4	124753965	-0.2947	0.2492	0.239	1	LINC01091	89.55
cg16082402	chr7	8183414	-0.5895	0.4986	0.239	1	ICA1	65.91
cg10721579	chr15	48524455	0.1752	0.1482	0.239	1	SLC12A1	95.41
cg26764243	chr3	70901419	-0.2079	0.1758	0.239	1		92
cg09471025	chr1	54703572	0.379	0.3205	0.239	1	SSBP3-AS1	87.45
cg02987523	chr13	103978230	-0.416	0.3518	0.239	1		87.87
cg12668604	chr3	105840609	-0.3031	0.2563	0.239	1		90.71
cg06571303	chr22	30738012	0.243	0.2055	0.239	1	SF3A1	90.49
cg12285834	chr3	72345017	0.2932	0.248	0.239	1		91
cg22296599	chr7	7314607	0.5165	0.4368	0.239	1	LOC101927354	84.7
cg15247468	chr12	112197992	-1.171	0.99	0.239	1		59.36
cg14170794	chr18	76636062	-0.2104	0.1779	0.239	1		93.88
cg26982844	chr1	31883267	-0.4668	0.3948	0.239	1	SERINC2	70.72
cg12183518	chr3	186001571	0.2668	0.2257	0.239	1	DGKG	92.08
cg23904266	chr10	102276804	0.5277	0.4463	0.239	1	SEC31B	79.24
cg11605927	chr18	57397169	0.1849	0.1564	0.239	1		94.27
cg09331449	chrX	3229015	0.2865	0.2423	0.239	1	MXRA5	90.37
cg19028973	chr3	37010333	0.3209	0.2714	0.239	1		92.2
cg23966157	chr14	74486355	-0.1803	0.1525	0.239	1	C14orf45	3.23
cg10689011	chr8	67371589	-0.4741	0.401	0.239	1	ADHFE1	87.89
cg03772325	chr12	50013011	-0.2867	0.2424	0.239	1		91.88
cg22995710	chr15	40527150	0.3809	0.3222	0.239	1	PAK6	22.47
cg00092644	chr1	95360379	-0.2725	0.2305	0.239	1	SLC44A3	90.77
cg10476464	chr2	242662654	0.1292	0.1093	0.239	1	ING5	95.46
cg02547304	chr8	117185369	-0.3137	0.2653	0.239	1	LINC00536	91.09
cg15606031	chr10	311252	0.2926	0.2475	0.239	1		91.4
cg10928426	chr7	127997529	-0.3899	0.3297	0.239	1	PRRT4	79.31
cg04105200	chr3	141363878	0.6866	0.5807	0.239	1		35.52
cg11073733	chr16	12236762	-0.2347	0.1985	0.239	1	SNX29	92.38
cg03554817	chr17	7554357	0.1023	0.08655	0.239	1	ATP1B2	1.61
cg17442295	chr19	10290393	-0.3461	0.2927	0.239	1	DNMT1	87.67
cg25882830	chr4	184826479	-0.08502	0.07191	0.239	1	STOX2	2.78
cg01357001	chr19	58949548	0.306	0.2588	0.239	1	ZNF132	81.03
cg27650678	chr11	66636318	-0.4266	0.3608	0.239	1	PC	10.81
cg23678010	chr18	849068	0.2793	0.2363	0.239	1		91.35
cg03124478	chr11	67169560	0.9723	0.8223	0.239	1	PPP1CA	2.56
cg03170016	chr11	2482142	-0.4423	0.3741	0.239	1	KCNQ1	66.34
cg02027414	chr14	49707400	0.3584	0.3031	0.239	1		82.64
cg05205670	chr7	12443857	1.652	1.397	0.239	1	VWDE	18.06
cg09559295	chr7	37806224	0.6571	0.5557	0.239	1		87.77
cg21551549	chr6	155053894	-0.4996	0.4226	0.239	1	RBM16	22.72
cg09165964	chr15	75287851	0.07444	0.06296	0.239	1	SCAMP5	1.36
cg16035743	chr3	11058614	0.8267	0.6992	0.239	1	SLC6A1	57.74
cg22214259	chr2	227702099	-0.3846	0.3253	0.239	1	RHBDD1	81.09
cg20695465	chr6	138020469	-0.1004	0.08488	0.239	1		2.8
cg04036605	chr2	186679171	-0.3424	0.2896	0.239	1	FSIP2	90.14
cg03927729	chr2	33713028	-0.2604	0.2202	0.239	1	RASGRP3	91.07
cg20534599	chr17	30228924	-0.05977	0.05056	0.239	1	UTP6	2.55
cg19251242	chr1	28198712	0.2623	0.2218	0.239	1	C1orf38	80.66
cg23752564	chr14	66963239	0.5517	0.4667	0.239	1	LINC00238	90.55
cg13912930	chr9	34379890	-0.05272	0.04459	0.239	1	C9orf24	2.4
cg18590299	chr17	3975803	0.1709	0.1445	0.239	1	ZZEF1	94.85
cg23735003	chrX	70331762	-0.9203	0.7784	0.239	1	IL2RG	71.08
cg16398362	chr17	56769633	0.2439	0.2063	0.239	1	TEX14	91.16
cg00167504	chr7	43798622	-0.1238	0.1047	0.239	1	BLVRA	3.41
cg09544144	chr4	185777688	0.9496	0.8032	0.239	1		36.5
cg00934092	chr6	3119265	-0.1558	0.1318	0.239	1	BPHL	2.38
cg18090331	chr5	132111426	-0.5349	0.4524	0.239	1	SEPT8	77.28
cg12914530	chr16	89500225	-0.3987	0.3373	0.239	1	ANKRD11	91.2
cg08699655	chr17	78151784	0.1774	0.15	0.239	1	CARD14	94.33
cg06786630	chr3	4509421	0.577	0.488	0.239	1	SUMF1	82.21
cg11766154	chr15	40884965	0.1496	0.1266	0.239	1	CASC5	95.23
cg25557306	chr8	98305878	0.2117	0.1791	0.239	1		90.62
cg19937511	chr9	140727679	0.217	0.1836	0.239	1	EHMT1	93.57
cg09372386	chr12	124397892	0.1478	0.125	0.239	1	DNAH10	95.03
cg14924165	chr4	176575489	0.3671	0.3105	0.239	1	GPM6A	89.5
cg21625386	chr4	20985696	0.3901	0.3299	0.239	1	KCNIP4	6.29
cg11288092	chr9	115142249	-0.4835	0.409	0.239	1	HSDL2	3.63
cg11258903	chr13	106687207	0.3076	0.2602	0.239	1		84.27
cg19737664	chr11	537435	0.1127	0.09529	0.239	1	LRRC56	2.88
cg09061590	chr22	31480787	-0.1924	0.1627	0.239	1	SMTN	4.27
cg10689147	chr6	43336734	-0.03891	0.03291	0.239	1	ZNF318	1.22
cg25601879	chr10	132157800	-1.637	1.385	0.239	1		79.86
cg05874148	chr2	149940233	-0.2098	0.1774	0.239	1	LYPD6B	92.89
cg26976744	chr8	120845108	-0.079	0.06682	0.239	1	TAF2	1.28
cg03679565	chr5	1882775	-0.1302	0.1101	0.239	1	IRX4	3.72
cg05573420	chr8	122895497	0.2527	0.2137	0.239	1		91.91
cg19366091	chr12	44292779	0.2599	0.2198	0.239	1	TMEM117	92.18
cg05472380	chr15	77643229	2.337	1.977	0.239	1		89.32
cg22249338	chr20	52824393	-0.1506	0.1274	0.239	1	PFDN4	4.07
cg16422365	chr14	106041833	-0.5093	0.4308	0.239	1		71.62
cg23442226	chr4	48277749	-0.4731	0.4002	0.239	1		72.67
cg07154921	chr7	157260426	0.2476	0.2094	0.239	1		92.53
cg11598621	chrX	153586904	-0.2423	0.2049	0.239	1	FLNA	93.92
cg02413048	chr5	167608418	-0.304	0.2571	0.239	1	TENM2	91.59
cg12903415	chrX	125301426	-0.4084	0.3455	0.239	1	DCAF12L2	75.61
cg16201970	chr2	191448492	0.2155	0.1823	0.239	1		93.78
cg16204198	chr1	55680778	-0.1254	0.1061	0.239	1	LOC100507634	4.83
cg05164181	chr15	95287886	0.2505	0.2119	0.239	1		92.4
cg03132807	chr6	43626125	-0.3292	0.2785	0.239	1	RSPH9	94.18
cg23112529	chr22	30943828	0.3869	0.3273	0.239	1	SEC14L6	80.83
cg10487251	chr21	46169987	0.2113	0.1787	0.239	1		92.78
cg13822123	chr2	54197256	-0.09965	0.0843	0.239	1	PSME4	2.68
cg02242728	chr13	103459804	-0.3112	0.2632	0.239	1	BIVM-ERCC5	87.39
cg09553448	chr9	134000424	1.426	1.206	0.239	1	NUP214	22.79
cg07455238	chr12	72480987	0.3322	0.281	0.239	1		89.36
cg21266178	chr9	136857190	-0.233	0.1971	0.239	1	VAV2	3.94
cg02465785	chrX	30671530	-0.3942	0.3334	0.239	1	GK	15.78
cg19382808	chr1	1602481	0.2386	0.2019	0.239	1	LOC728661	89.18
cg04900782	chr15	33747041	0.2647	0.2239	0.239	1	RYR3	93.78
cg02382000	chr7	26697827	-0.4621	0.3909	0.239	1		79.99
cg25696485	chr21	38445943	-0.1589	0.1344	0.239	1	PIGP	3.9
cg00690746	chr1	226496265	-0.3168	0.268	0.239	1	LIN9	3.97
cg09122370	chr10	119304296	-0.1673	0.1415	0.239	1	EMX2	3.58
cg25581090	chr14	65009707	-0.6665	0.5638	0.239	1	HSPA2	56.08
cg12219752	chr9	72000277	-1.161	0.9824	0.239	1	FAM189A2	81.65
cg10043037	chr7	19185407	-0.677	0.5727	0.239	1	FERD3L	3.89
cg02568541	chr16	835959	0.12	0.1015	0.239	1	RPUSD1	98.15
cg20252850	chr21	39289065	-0.122	0.1032	0.239	1	KCNJ6	3.63
cg00431235	chr11	93861987	-0.1797	0.152	0.239	1	PANX1	3.95
cg01296294	chr12	49222943	0.6869	0.581	0.239	1		94.55
cg10085844	chr16	778550	-0.1688	0.1428	0.239	1	HAGHL	5.2
cg20994658	chr8	87101025	1.222	1.033	0.239	1		7.82
cg18702239	chrX	69663606	-0.372	0.3147	0.239	1	DLG3	92.05
cg21580173	chr6	32940045	-0.1425	0.1206	0.239	1	BRD2	6.79
cg24000908	chr5	1113358	0.478	0.4044	0.239	1	SLC12A7	33.94
cg24688946	chr1	225634976	0.4494	0.3802	0.239	1		35.96
cg08076044	chr17	26685074	0.8832	0.7472	0.239	1	TMEM199	24.27
cg15217375	chr13	95957205	-0.1762	0.1491	0.239	1		94.12
cg25023199	chr11	71961995	-0.3277	0.2772	0.239	1		89.09
cg04685534	chr12	45270788	-0.09168	0.07756	0.239	1	NELL2	3.57
cg05320897	chr4	188554583	-0.8649	0.7317	0.239	1		65.16
cg12835473	chr19	32451645	0.2018	0.1707	0.239	1		94.07
cg20797905	chr17	78747227	-1.308	1.107	0.239	1	RPTOR	17.28
cg04298761	chr17	55334402	-0.1043	0.08826	0.239	1	MSI2	2.47
cg02266185	chr2	160006506	-0.5501	0.4654	0.239	1	TANC1	59.15
cg24297365	chr22	46402336	0.3304	0.2795	0.239	1	LOC730668	16.55
cg08954776	chr5	19928399	-0.6495	0.5495	0.239	1	CDH18	85.28
cg04301742	chr13	94051470	0.1141	0.09653	0.239	1	GPC6	96.55
cg09105193	chr12	69327238	-0.1584	0.134	0.239	1	CPM	3.07
cg09128341	chr14	68205761	0.3276	0.2771	0.239	1		90.7
cg25257900	chr8	43062063	-0.3555	0.3007	0.239	1		85.33
cg16728309	chr3	122399503	-0.1958	0.1657	0.239	1	PARP14	5.39
cg10423196	chr6	156700214	0.2795	0.2365	0.239	1		91.21
cg04350196	chr14	31604189	-0.2823	0.2388	0.239	1	HECTD1	93.04
cg18766912	chr15	25683909	-0.2612	0.221	0.239	1	UBE3A	5.28
cg10243939	chr7	96654788	0.1664	0.1407	0.239	1	DLX5	5.27
cg18734877	chr8	27297419	0.4495	0.3803	0.239	1	PTK2B	65.54
cg10010004	chr16	67361225	-0.6243	0.5282	0.239	1	KCTD19	51.19
cg11170044	chr2	3131308	0.5643	0.4774	0.239	1		68.09
cg02100297	chr16	55497086	0.3036	0.2568	0.239	1		86.33
cg20350657	chr5	112768115	0.4165	0.3524	0.239	1	MCC	78.82
cg03129324	chr10	124889295	0.5109	0.4322	0.239	1		56.4
cg16785502	chr4	7666180	-0.8178	0.6919	0.239	1	SORCS2	88.9
cg24001601	chr3	63194471	-0.3369	0.285	0.239	1		89.53
cg00994541	chr14	102482462	0.2117	0.1791	0.239	1	DYNC1H1	88.09
cg22559643	chr5	79127647	-0.5397	0.4566	0.239	1		82.85
cg03926921	chr20	45005665	1.555	1.315	0.239	1	ELMO2	91.22
cg25386411	chr1	232766478	-0.3344	0.2829	0.239	1		4.46
cg09838671	chr10	125322317	0.2797	0.2366	0.239	1		91.63
cg05374718	chr1	112282133	-0.4707	0.3982	0.239	1	C1orf183	4.78
cg05212716	chr11	27392916	-0.5708	0.4829	0.239	1	LGR4	90.36
cg26367197	chr18	76307273	-0.9846	0.8331	0.239	1		83.41
cg00343433	chr8	62600110	-0.2622	0.2219	0.239	1	ASPH	4.98
cg14085262	chr1	203155938	0.6911	0.5848	0.239	1	CHI3L1	28.37
cg13550694	chr9	73835	0.5476	0.4633	0.239	1		4.26
cg16520357	chr13	53625240	-0.7901	0.6685	0.239	1	OLFM4	60.3
cg10377643	chr15	96164040	-0.4881	0.413	0.239	1		82.12
cg04912338	chr22	26299446	-0.6252	0.529	0.239	1	MYO18B	14.08
cg06812844	chr21	45773782	0.5641	0.4773	0.239	1	TRPM2	43.56
cg14902598	chr5	138210650	0.3734	0.316	0.239	1	CTNNA1	92.48
cg05232009	chr2	2744736	-0.3428	0.29	0.239	1		87.05
cg00936342	chrX	100306566	-0.3196	0.2704	0.239	1	TRMT2B	19.27
cg02458065	chr19	52598653	-0.102	0.0863	0.239	1	ZNF841	3.44
cg03676578	chr10	14492026	-0.3778	0.3197	0.239	1		87.24
cg12611449	chr1	201252200	-0.6869	0.5812	0.239	1	PKP1	43.67
cg16037062	chr1	204038662	0.5191	0.4392	0.239	1		73
cg17067919	chr12	34169467	0.745	0.6303	0.239	1		64.75
cg10281002	chr12	114846399	-0.65	0.55	0.239	1	TBX5	5.33
cg06148685	chr9	113800909	0.07142	0.06043	0.239	1	LPAR1	2.33
cg03418002	chr4	140655478	0.7517	0.636	0.239	1	MAML3	49.71
cg19284211	chr20	20347495	0.4274	0.3616	0.239	1	INSM1	10.44
cg19398115	chr10	90750169	-0.2982	0.2523	0.239	1	FAS	6.68
cg19640439	chr1	51435462	-0.04542	0.03843	0.239	1	CDKN2C	1.28
cg06353259	chr16	88937797	0.5309	0.4492	0.239	1		42.94
cg24910638	chr9	100331634	0.2532	0.2143	0.239	1	TMOD1	91.18
cg14412792	chr22	27050967	1.239	1.048	0.239	1		92.18
cg06785147	chr7	101943685	0.7648	0.6471	0.239	1	SH2B2	74.33
cg06061442	chr2	28718470	0.5116	0.4329	0.239	1	PLB1	81.63
cg22012054	chr12	57039895	-0.08347	0.07063	0.239	1	ATP5B	2.57
cg18500141	chr15	67482090	0.173	0.1464	0.239	1	SMAD3	94.71
cg06530028	chr7	143078179	-0.06974	0.05901	0.239	1	ZYX	2.16
cg23435118	chr5	141488016	0.5552	0.4698	0.239	1	NDFIP1	31
cg27151651	chr10	70940724	0.1627	0.1376	0.239	1	SUPV3L1	4.82
cg03238240	chr2	208905025	-0.4774	0.404	0.239	1		44.26
cg07963932	chr19	49301271	0.2233	0.1889	0.239	1	BCAT2	92.81
cg16800939	chr14	100631798	-0.5543	0.469	0.239	1		41.88
cg22659273	chr11	85642893	0.1636	0.1384	0.239	1		95.14
cg18039933	chr12	133132641	0.1169	0.09895	0.239	1	FBRSL1	96.48
cg08755525	chr3	110344467	-0.8304	0.7026	0.239	1		79.51
cg18307604	chrX	119603221	-0.3742	0.3166	0.239	1	LAMP2	22.91
cg05929574	chr20	62611299	-0.08764	0.07416	0.239	1	SAMD10	2.4
cg23909237	chr10	62142985	0.3184	0.2694	0.239	1	ANK3	89.28
cg27663799	chr12	49504641	0.07876	0.06664	0.239	1	LMBR1L	2.36
cg16927436	chr14	94320170	-0.3343	0.2829	0.239	1		85.02
cg05904041	chr7	4802774	0.1985	0.168	0.239	1	FOXK1	94.46
cg26804828	chr2	96068336	-0.08048	0.0681	0.239	1	FAHD2A	2.68
cg05035575	chr10	71904640	0.2465	0.2085	0.239	1	TYSND1	91.68
cg12601118	chr17	9859123	0.6662	0.5638	0.239	1	GAS7	97.82
cg02071853	chr3	154748651	0.2121	0.1794	0.239	1		93.48
cg04722939	chr2	25374790	0.3437	0.2909	0.239	1	EFR3B	81.77
cg20402074	chr11	124543718	-0.05725	0.04845	0.239	1	SIAE	1.77
cg26812725	chr5	73929069	0.2151	0.1821	0.239	1	ENC1	93.61
cg22806907	chr17	40826212	-0.05563	0.04708	0.239	1	PLEKHH3	2.47
cg04311496	chr1	67773719	-0.1113	0.09419	0.239	1	IL12RB2	3.21
cg09228303	chr9	140033927	-0.5764	0.4877	0.239	1	GRIN1	16.59
cg16512990	chr10	50342145	0.3122	0.2642	0.239	1	FAM170B	88.19
cg00664106	chr15	86338714	0.5317	0.4499	0.239	1	KLHL25	73.94
cg15107944	chr1	55074750	0.3504	0.2965	0.239	1	ACOT11	83.31
cg20672744	chr8	681352	-0.03488	0.02951	0.239	1	ERICH1	1.22
cg26654728	chr6	24402830	-0.9275	0.7849	0.239	1	MRS2	15.31
cg09692950	chr20	60598027	0.2147	0.1817	0.239	1	TAF4	93.56
cg26087406	chr1	4631515	0.3087	0.2612	0.239	1		80.32
cg25877436	chr13	27998191	0.8899	0.7531	0.239	1	GTF3A	57.6
cg08640867	chr3	181341947	0.2831	0.2396	0.239	1	SOX2-OT	8.93
cg03704653	chrX	8769344	0.7395	0.6258	0.239	1	FAM9A	84.89
cg27158166	chr12	120537540	0.1724	0.1459	0.239	1	RAB35	94.1
cg02972475	chr1	33741944	0.2457	0.2079	0.239	1	ZNF362	89.64
cg21684676	chr7	4762070	-0.3165	0.2678	0.239	1	FOXK1	90.99
cg16766640	chr11	14277324	0.2506	0.212	0.239	1	SPON1	92.86
cg13066239	chr16	4378411	-0.5129	0.434	0.239	1	GLIS2-AS1	13.33
cg24708471	chr19	30719437	0.1712	0.1449	0.239	1		4.52
cg18700199	chr19	12792002	-0.1826	0.1545	0.239	1	DHPS	4.95
cg02161084	chr15	73989526	-0.1297	0.1097	0.239	1	CD276	3.63
cg13186301	chr7	6676777	-0.04339	0.03672	0.239	1	ZNF316	1.62
cg08109333	chr4	103485898	0.2973	0.2516	0.239	1	NFKB1	90.75
cg25447461	chr17	27920715	-0.4416	0.3737	0.239	1	ANKRD13B	6.55
cg09526255	chr9	137271034	0.3241	0.2743	0.239	1	MIR4669	83.84
cg03731251	chr1	235292703	0.2006	0.1698	0.239	1	TOMM20	93.37
cg09083301	chr3	52313022	0.08456	0.07156	0.239	1	WDR82	2.65
cg10665844	chr19	5687946	0.6427	0.5439	0.239	1	HSD11B1L	72.16
cg16435316	chr16	50385139	0.3137	0.2655	0.239	1	BRD7	91.21
cg18199992	chr12	5143048	-0.3456	0.2925	0.239	1		87.49
cg24431964	chr2	28618389	0.5905	0.4997	0.239	1	FLJ31356	33.02
cg10092878	chr7	73038859	-0.07506	0.06352	0.239	1	MLXIPL	2.55
cg04895583	chr10	49988617	0.3177	0.2688	0.239	1	WDFY4	87.61
cg06915826	chr12	56329903	-0.7465	0.6318	0.239	1	DGKA	78.65
cg00049674	chr3	123058535	0.3349	0.2834	0.239	1	ADCY5	82.28
cg22999066	chr14	71867244	-0.218	0.1845	0.239	1		93.64
cg17126882	chr15	65582404	0.2171	0.1837	0.239	1		92.13
cg25908030	chrX	119124801	0.9084	0.7688	0.239	1		13.61
cg07645529	chr13	101322688	0.1501	0.127	0.239	1	TMTC4	95.4
cg08342412	chr12	99531134	0.85	0.7193	0.239	1	ANKS1B	22.69
cg05110738	chr14	106614655	-0.5529	0.4679	0.239	1		86.87
cg26807261	chr1	202857904	0.1482	0.1255	0.239	1	RABIF	2.46
cg01586332	chr16	89621928	-0.6444	0.5453	0.239	1	SPG7	84.76
cg00751671	chr20	56013531	0.2129	0.1801	0.239	1		93.55
cg07257042	chr17	40428882	-0.1213	0.1026	0.239	1	STAT5B	4.97
cg01075872	chr1	241571632	0.6357	0.538	0.239	1		27.24
cg23500601	chr19	17502346	-0.1263	0.1069	0.239	1		3.51
cg24999547	chr7	23034275	0.2686	0.2273	0.239	1	FAM126A	90.91
cg17354283	chr2	237056168	-0.9695	0.8204	0.239	1		74.91
cg11549286	chr7	79016767	-0.4232	0.3582	0.239	1	MAGI2	87.59
cg05999571	chr1	211434492	0.3723	0.315	0.239	1	RCOR3	9.82
cg12698607	chr22	17660636	-0.3002	0.254	0.239	1	CECR1	91.82
cg00931710	chr7	112740518	0.7586	0.642	0.239	1		91.66
cg19976860	chr11	12111764	-0.2652	0.2245	0.239	1		6.56
cg19013262	chr6	28304216	-0.4672	0.3954	0.239	1	ZNF323	5.06
cg21795850	chr21	18170094	0.6774	0.5733	0.239	1		70.94
cg26141661	chr1	20727578	0.5254	0.4447	0.239	1	LINC01141	65.03
cg24741299	chr15	74987869	-0.2955	0.2501	0.239	1	EDC3	7.22
cg13205099	chr16	12063599	0.2549	0.2157	0.239	1		91.23
cg16238933	chr4	668052	-0.07862	0.06654	0.239	1	ATP5I	1.14
cg15724704	chr1	58343014	0.1532	0.1297	0.239	1	DAB1	94.09
cg03298341	chr14	91527014	0.1053	0.08914	0.239	1	RPS6KA5	2.49
cg06215739	chr10	52724122	-0.6054	0.5123	0.239	1		81.97
cg18185799	chr16	67180136	-0.5751	0.4867	0.239	1	C16orf70	90.79
cg09516362	chr16	69760459	-0.02959	0.02504	0.239	1	NQO1	1.42
cg18576686	chr5	1064633	0.2605	0.2204	0.239	1	SLC12A7	84.97
cg23802358	chr12	56626421	0.2628	0.2224	0.239	1	SLC39A5	87.73
cg24365896	chr11	69974745	-0.7786	0.6589	0.239	1	ANO1	90.13
cg10980999	chr12	26348266	-0.08967	0.07589	0.239	1	SSPN	3.26
cg25681872	chr6	27862708	-0.1935	0.1638	0.239	1		4.58
cg06910925	chr18	30051535	0.09744	0.08247	0.239	1	FAM59A	2.74
cg17540624	chr19	50167792	0.06268	0.05305	0.239	1	IRF3	3.18
cg23156711	chr15	85376403	0.2894	0.245	0.239	1	ALPK3	89.22
cg03227611	chr4	159676034	-0.207	0.1752	0.239	1		92.96
cg21305096	chr19	50553414	-0.5782	0.4893	0.239	1	FLJ26850	55.78
cg08211040	chr1	156572101	0.3887	0.3289	0.239	1	GPATCH4	85.28
cg15356154	chr4	5928072	-0.3797	0.3213	0.239	1		84.39
cg25047252	chr3	148446876	0.5788	0.4899	0.239	1	AGTR1	29.99
cg02606808	chr5	71403502	0.07153	0.06054	0.239	1	MAP1B	1.08
cg09067818	chr2	43864246	-0.1108	0.09379	0.239	1	PLEKHH2	2.49
cg06838427	chr1	877876	-0.1316	0.1114	0.239	1	SAMD11	3.7
cg08626608	chr2	174280311	-0.2874	0.2433	0.239	1		93.25
cg08125436	chr16	7855305	-1.579	1.337	0.239	1		45.27
cg26851374	chr1	57432150	-1.344	1.137	0.239	1	C8B	92.77
cg00094359	chr2	176962928	0.3457	0.2926	0.239	1		7.78
cg24417845	chr10	70816008	0.4369	0.3697	0.239	1		38.25
cg14404746	chr9	140116137	-0.5575	0.4718	0.239	1	RNF208	27.23
cg24556334	chr5	140366361	0.5777	0.4889	0.239	1	PCDHA7	93.15
cg14474183	chr7	78750083	-0.7815	0.6614	0.239	1	MAGI2	84.91
cg16240500	chr1	185456506	0.5814	0.4921	0.239	1		92.9
cg10002259	chr12	125353973	0.484	0.4097	0.239	1		18.15
cg14323199	chr17	60705839	-0.5058	0.4281	0.239	1	MRC2	4.44
cg07442514	chr2	205344625	0.2936	0.2485	0.239	1		83.16
cg26639401	chr17	45773857	-0.7706	0.6522	0.239	1	TBKBP1	91.47
cg25993851	chr11	46722334	-0.07849	0.06643	0.239	1	ARHGAP1	2.52
cg21920225	chr4	29751733	0.5806	0.4914	0.239	1		78.91
cg11485367	chr17	76598314	0.2792	0.2363	0.239	1		92.12
cg04960271	chr1	226595576	-0.1016	0.08596	0.239	1	PARP1	3.13
cg09735782	chrX	72782845	-0.644	0.5451	0.239	1	LOC139201	29.49
cg00906976	chr1	231664136	0.7213	0.6105	0.239	1	TSNAX-DISC1	1.59
cg09158638	chr16	62309996	-1.008	0.8534	0.239	1		91.87
cg22566058	chr10	51571611	0.3223	0.2728	0.239	1	NCOA4	90.36
cg17095240	chr7	21891461	-0.8894	0.7528	0.239	1	DNAH11	29.58
cg27416463	chr9	138231064	0.3813	0.3227	0.239	1		70.5
cg03869996	chr3	141998542	-1.602	1.356	0.239	1		91.45
cg14595683	chr8	77592946	-0.5993	0.5072	0.239	1	ZFHX4	34.81
cg15327308	chr17	74590261	0.3842	0.3252	0.239	1		61.48
cg04045133	chr3	7036287	-0.7898	0.6685	0.239	1	GRM7	58.15
cg16799583	chr9	133569236	0.1093	0.0925	0.239	1	EXOSC2	3.81
cg11107205	chr9	4793458	-0.4913	0.4158	0.239	1	RCL1	3.75
cg01316642	chr19	11649625	-0.06595	0.05582	0.239	1	CNN1	1.82
cg02870955	chr14	100238787	-0.1694	0.1434	0.239	1		94.52
cg27374118	chr1	154810653	0.5963	0.5047	0.239	1	KCNN3	76.7
cg27166884	chr14	93605620	-0.07269	0.06153	0.239	1		2.24
cg09340875	chr3	107493811	0.2169	0.1836	0.239	1	BBX	93.78
cg09837243	chr10	134631140	0.3479	0.2945	0.239	1		89.91
cg14309996	chr1	61415630	0.4858	0.4112	0.239	1	NFIA-AS2	67.06
cg08961664	chr16	72821141	-0.4562	0.3861	0.239	1	ZFHX3	43.32
cg17254756	chr11	114100854	-0.3904	0.3305	0.239	1	ZBTB16	86.76
cg02907556	chr1	153902501	0.2851	0.2414	0.239	1	DENND4B	89.93
cg09492086	chr13	40177575	-0.1268	0.1074	0.239	1	LHFP	2.72
cg19740491	chr6	31510208	-0.1056	0.08935	0.239	1	BAT1	2.73
cg00328246	chr1	230226437	0.2456	0.2079	0.239	1	GALNT2	92.72
cg09088039	chr5	73764575	-0.1705	0.1443	0.239	1	LINC01331	94.9
cg14472716	chr9	137236548	0.684	0.579	0.239	1	RXRA	30.38
cg02151199	chr12	19249106	-0.2785	0.2357	0.239	1		90.66
cg21553893	chr11	126081455	-0.04071	0.03446	0.239	1	RPUSD4	1.93
cg03139475	chr19	14682660	-0.03298	0.02791	0.239	1	NDUFB7	1.16
cg21429949	chr14	93363889	-0.2325	0.1968	0.239	1		91.05
cg05748497	chr7	156804268	-0.2568	0.2174	0.239	1	MNX1	6.81
cg06567996	chr9	129331288	-0.2998	0.2537	0.239	1		90.89
cg03266952	chr6	74778945	-0.3784	0.3203	0.239	1		94.96
cg16344575	chr11	95214081	0.2191	0.1855	0.239	1		93.02
cg21809054	chr12	133351630	0.2782	0.2355	0.239	1	GOLGA3	83.89
cg08271298	chr6	29917090	1.491	1.262	0.239	1		93.22
cg25390165	chr7	27184188	0.9256	0.7835	0.239	1	HOXA5	74.09
cg07772219	chr11	18344072	0.1074	0.09091	0.239	1	GTF2H1	2.72
cg21474053	chr1	11182049	0.07177	0.06075	0.239	1	MTOR	98.77
cg02686663	chr3	39847071	-0.7223	0.6114	0.239	1		83.56
cg06547849	chr11	117666597	-1.293	1.094	0.239	1	DSCAML1	14.45
cg22268803	chr14	65483179	0.3154	0.267	0.239	1	FNTB	91.58
cg10883621	chr2	26624604	0.4991	0.4225	0.239	1	C2orf39	36.07
cg01169733	chr1	163687789	-0.3691	0.3125	0.239	1		88.84
cg05668779	chr1	153190009	0.4327	0.3663	0.239	1	PRR9	83.91
cg19400001	chr1	152089089	-0.8749	0.7405	0.239	1	TCHH	67.22
cg09916155	chr16	1728187	-0.03241	0.02744	0.239	1	HN1L	1.07
cg13983494	chr16	25898549	0.9006	0.7624	0.239	1	HS3ST4	89.36
cg03573792	chr4	148465429	0.2943	0.2491	0.239	1	EDNRA	82.16
cg16468789	chr11	2576751	0.1961	0.166	0.239	1	KCNQ1	93.95
cg00795000	chr14	75423131	0.3496	0.2959	0.239	1	PGF	78.88
cg00707446	chr3	71473048	0.2745	0.2324	0.239	1	FOXP1	92.27
cg01794926	chr15	92470387	-1.114	0.9428	0.239	1	SLCO3A1	56.44
cg08551495	chr16	54034370	0.1801	0.1525	0.239	1	FTO	94.99
cg03011514	chr9	29079094	-0.2629	0.2226	0.239	1	LINGO2	91.04
cg01341801	chr6	32489203	5.624	4.761	0.239	1	HLA-DRB5	22.59
cg08044789	chr14	65414550	0.4865	0.4119	0.239	1	RAB15	56.57
cg24571508	chr4	81094387	0.2752	0.233	0.239	1		90.97
cg10548807	chr2	18012150	-0.04156	0.03518	0.239	1		1.57
cg00910297	chr9	35732756	0.1353	0.1145	0.239	1	CREB3	7.18
cg18398056	chr6	1607922	-0.09727	0.08234	0.239	1		2.6
cg18653350	chr13	24007836	-0.1246	0.1055	0.239	1	SACS	2.34
cg14091713	chrX	46696093	-0.44	0.3725	0.239	1	RP2	21.29
cg05332446	chr17	28004714	-0.3521	0.2981	0.239	1	SSH2	90.55
cg04263215	chr1	161168856	0.2219	0.1879	0.239	1	NDUFS2	93.58
cg25155298	chr6	42408281	0.2604	0.2204	0.239	1	TRERF1	91.97
cg25812215	chr12	23012402	-0.7153	0.6055	0.239	1		74.46
cg03211626	chr16	58783679	0.3985	0.3373	0.239	1		94.08
cg01152645	chr9	34458852	-0.09178	0.07769	0.239	1	DNAI1	2.73
cg27612473	chr14	31890262	0.9709	0.8219	0.239	1	HEATR5A	68.32
cg00176638	chr1	202778443	-1.083	0.9165	0.239	1	KDM5B	62.44
cg05941376	chr5	167836834	0.9731	0.8237	0.239	1	WWC1	82.05
cg08876518	chr16	81528229	0.3608	0.3054	0.239	1	CMIP	91.43
cg18449062	chr10	104679468	-0.4348	0.3681	0.239	1	CNNM2	42.01
cg20310407	chr20	5426378	0.2215	0.1875	0.239	1	LINC00658	93.47
cg02867882	chr16	901034	0.3218	0.2724	0.239	1		86.4
cg14812594	chr2	46977373	0.5092	0.4311	0.239	1	SOCS5	93.29
cg26601073	chr17	1614268	-0.2718	0.2301	0.239	1	TLCD2	7.26
cg11197664	chr5	176755542	0.3948	0.3342	0.239	1		91.24
cg09109531	chrX	11917563	0.8294	0.7021	0.239	1		45.44
cg25634175	chr13	107166110	0.7924	0.6708	0.239	1	EFNB2	73.36
cg15247100	chr1	180122924	-0.3193	0.2703	0.239	1	QSOX1	89.52
cg26929700	chr16	49732567	-1.458	1.234	0.239	1	ZNF423	63.34
cg09069900	chr13	113776964	0.5323	0.4506	0.239	1	F10	87.94
cg06534542	chr22	51123742	-0.2587	0.219	0.239	1	SHANK3	91.92
cg12796089	chr3	105401668	-0.2713	0.2297	0.239	1	CBLB	94.45
cg10911598	chr19	16934043	0.4155	0.3517	0.239	1		84.32
cg21705011	chr7	30196892	-0.8718	0.7381	0.239	1	MTURN	58.97
cg01684092	chr12	26399587	0.2828	0.2394	0.239	1		84.38
cg10369427	chr8	144922348	0.3936	0.3332	0.239	1	NRBP2	76.27
cg25770419	chr7	32397275	0.3426	0.29	0.239	1		8.17
cg11538307	chr5	40984654	-0.4368	0.3698	0.239	1		91.22
cg07496966	chrX	15758924	0.4147	0.351	0.239	1	CA5B	61.73
cg00012521	chr7	30540210	0.2516	0.213	0.239	1	GGCT	90.36
cg08338368	chr12	68620926	-0.1854	0.1569	0.239	1	IL26	94.02
cg05288740	chrX	112020662	-0.5271	0.4462	0.239	1	AMOT	85.86
cg07450381	chrX	100079140	-0.3749	0.3173	0.239	1	CSTF2	92.54
cg24828246	chr13	19749816	-0.7185	0.6082	0.239	1	TUBA3C	75.85
cg13637151	chr9	134375468	0.5527	0.4679	0.239	1	BAT2L1	95.1
cg09209096	chr15	94623896	0.2943	0.2492	0.239	1	LINC01581	91.53
cg24969141	chr14	100953120	-0.798	0.6756	0.239	1	WDR25	58.4
cg02239862	chr3	33260743	-0.361	0.3057	0.239	1	SUSD5	4.85
cg18611847	chr1	182573759	0.2131	0.1804	0.239	1	RGS16	3.6
cg05744073	chr17	1953268	-0.4015	0.3399	0.239	1	MIR132	5.17
cg08555042	chr11	46930504	0.2062	0.1745	0.239	1	LRP4	93.47
cg12179635	chr1	175571970	0.1646	0.1394	0.239	1	TNR	94.22
cg08001458	chr14	78160679	0.1479	0.1252	0.239	1	ALKBH1	95.23
cg21104014	chr9	33260864	-0.1897	0.1606	0.239	1	BAG1	94.01
cg01511124	chr20	8464652	0.2061	0.1745	0.239	1	PLCB1	93.55
cg08938793	chr7	27211117	-0.456	0.386	0.239	1	HOXA10	19.66
cg06514003	chr17	40330907	-0.6602	0.5589	0.239	1	KCNH4	42.44
cg24294748	chr20	25677750	-0.09574	0.08105	0.239	1	ZNF337	3.06
cg25661358	chr6	31602999	0.2341	0.1982	0.239	1	BAT2	92.08
cg24326398	chr11	118788296	0.4014	0.3398	0.239	1		21.44
cg09874776	chr20	44330841	0.3287	0.2783	0.239	1	WFDC10B	77.16
cg00838337	chr10	25012019	0.1202	0.1017	0.239	1	ARHGAP21	3.43
cg04710918	chr20	33543972	-0.3102	0.2626	0.239	1	GSS	4.07
cg13606990	chr18	32848016	0.5284	0.4474	0.239	1	ZNF397OS	77.32
cg06660377	chr17	14942981	-0.2933	0.2483	0.239	1		90.19
cg21438722	chr8	145844272	0.4708	0.3986	0.239	1		95.5
cg06612747	chr17	16229987	-0.2517	0.2131	0.239	1		91.82
cg01268720	chr8	27757113	-0.3734	0.3161	0.239	1	SCARA5	82.34
cg15526081	chr10	119310404	-0.1507	0.1276	0.239	1		4.99
cg27273646	chr22	37736939	0.4854	0.411	0.239	1	ELFN2	68.93
cg17581489	chr4	84202808	-0.2846	0.241	0.239	1	COQ2	91.26
cg05353869	chr11	75139544	2.702	2.288	0.239	1	KLHL35	29.71
cg09488666	chr1	41842052	0.3691	0.3125	0.239	1	FOXO6	89.48
cg18182575	chr17	26926347	-0.1466	0.1241	0.239	1	SPAG5	3.96
cg27297705	chr17	39697841	-0.3811	0.3227	0.239	1		87.46
cg20452141	chr4	182860489	-0.4685	0.3967	0.239	1		89.11
cg05164711	chr16	80927644	0.6415	0.5431	0.239	1	PRCAT47	75.77
cg04873857	chr19	4304446	-0.2655	0.2248	0.239	1	FSD1	4.65
cg19679854	chr16	88725378	0.09743	0.08249	0.239	1	MVD	98.53
cg07408494	chr5	172064076	0.338	0.2862	0.239	1		80.77
cg04517287	chr16	4244067	0.1927	0.1631	0.239	1	SRL	93.02
cg26536319	chr16	67587126	0.3425	0.2899	0.239	1		92.73
cg00585572	chr22	41347381	-0.3329	0.2818	0.239	1	RBX1	4.79
cg01802138	chrX	106959936	0.3763	0.3186	0.239	1	TSC22D3	12.04
cg03661817	chr16	57831745	1.413	1.197	0.239	1	KIFC3	58.34
cg07776019	chr10	89417397	0.7855	0.6651	0.239	1		76.67
cg27263651	chr15	64455595	0.08641	0.07316	0.239	1	PPIB	2.72
cg03411525	chr17	66609980	0.6009	0.5088	0.239	1		77.41
cg25841334	chr18	3612575	0.4646	0.3934	0.239	1	DLGAP1	78.16
cg08786414	chr2	7159403	-0.3883	0.3287	0.239	1	RNF144A	91.87
cg17025688	chr1	2107410	0.1991	0.1686	0.239	1	PRKCZ	95.96
cg13632058	chr9	117267392	-0.1951	0.1652	0.239	1	DFNB31	5.37
cg03541934	chr11	1905537	-0.6468	0.5476	0.239	1	LSP1	92.19
cg14114033	chr7	105752648	-0.05339	0.0452	0.239	1	SYPL1	2.79
cg24073613	chr1	210424721	-0.06087	0.05154	0.239	1		2.67
cg03942086	chr1	3081481	-0.2895	0.2451	0.239	1	PRDM16	83.69
cg00539943	chr2	38228808	-0.23	0.1947	0.239	1	RMDN2	93.16
cg21724010	chr6	164990879	-0.6226	0.5272	0.239	1		54.36
cg15981626	chr3	71355303	-0.6258	0.5298	0.239	1	FOXP1	40.79
cg05724728	chr4	1537650	-0.3369	0.2853	0.239	1		89.44
cg08111096	chr19	19464063	-0.2859	0.2421	0.239	1	MAU2	91.82
cg03935981	chr17	56007065	0.558	0.4724	0.239	1	CUEDC1	92.11
cg26537272	chr5	1214606	1.54	1.304	0.239	1	SLC6A19	91.57
cg27364650	chr3	43899898	-0.6175	0.5228	0.239	1		26.44
cg26510704	chr13	41635080	-0.1092	0.09249	0.239	1	WBP4	1.63
cg00701946	chr2	54087200	1.171	0.9918	0.239	1	LOC100302652	92.03
cg21737016	chr11	7652220	-0.2044	0.173	0.239	1	PPFIBP2	94.45
cg10095078	chr7	44964561	0.2727	0.2309	0.239	1		90.89
cg01922936	chr5	100239017	-0.09313	0.07886	0.239	1	ST8SIA4	2.5
cg05814027	chr1	2345894	0.07819	0.0662	0.239	1		2.25
cg04845852	chr8	123806239	-4.748	4.02	0.239	1	ZHX2	62.92
cg21642716	chr2	8780563	-0.475	0.4022	0.239	1		93.96
cg08868759	chr1	243801724	-0.6531	0.553	0.239	1	AKT3	68.46
cg10783797	chr7	150930536	-0.2909	0.2463	0.239	1	CHPF2	5.9
cg03490300	chr4	116772512	0.4048	0.3428	0.239	1		73.42
cg09285418	chr2	101768973	-0.1478	0.1251	0.239	1	TBC1D8	3.84
cg19646503	chr9	133227712	0.3683	0.3119	0.239	1	HMCN2	86.15
cg22956271	chr2	225422952	-0.2813	0.2382	0.239	1	CUL3	85.72
cg00828791	chr11	11541418	0.3146	0.2664	0.239	1	GALNT18	85.49
cg19192108	chr12	116958585	-0.2356	0.1995	0.239	1		92.66
cg09729065	chr17	37956305	0.2955	0.2502	0.239	1	IKZF3	89.57
cg08649068	chr17	38512297	-0.2679	0.2269	0.239	1	RARA	87.87
cg08544271	chr2	41944895	0.5314	0.45	0.239	1		84.42
cg19751300	chr18	44336399	-0.3955	0.3349	0.239	1	ST8SIA5	11.79
cg26765084	chr16	85018922	0.2283	0.1933	0.239	1	ZDHHC7	93.27
cg24083923	chr12	56123522	-0.1115	0.0944	0.239	1	CD63	3.61
cg21295186	chr1	178460074	0.3087	0.2614	0.239	1		84.23
cg25421530	chr10	97200987	-0.3722	0.3151	0.239	1	SORBS1	85.86
cg07634717	chr2	7061690	-2.34	1.982	0.239	1	RNF144A	78.66
cg25985263	chr10	134996895	0.3772	0.3194	0.239	1	KNDC1	77.93
cg06926563	chr5	90405712	-0.289	0.2448	0.239	1	ADGRV1	90.96
cg25181043	chr20	47013841	1.152	0.9758	0.239	1		85.33
cg00174500	chr14	23846479	0.5017	0.4248	0.239	1	CMTM5	72.14
cg12001021	chr12	737700	0.354	0.2998	0.239	1	NINJ2	90.42
cg20815063	chr11	94227320	-0.102	0.08638	0.239	1	ANKRD49	2.92
cg11479258	chr12	2999997	-0.04612	0.03906	0.239	1	TULP3	1.74
cg20354633	chrX	47175862	0.8826	0.7474	0.239	1		78.74
cg13391363	chr6	30710682	-0.07537	0.06382	0.239	1	FLOT1	2.53
cg12520621	chr18	55893739	0.7709	0.6528	0.239	1	NEDD4L	55.51
cg25279509	chr5	72884112	-0.5292	0.4482	0.239	1		74.11
cg10524033	chr4	134070433	-0.09405	0.07964	0.239	1	PCDH10	2.75
cg19733346	chr1	244256649	-0.2071	0.1754	0.239	1		94.5
cg27489043	chr11	75312149	-0.4331	0.3667	0.239	1	MAP6	46.06
cg06646636	chr16	734766	0.5297	0.4486	0.239	1	JMJD8	57.71
cg04240079	chr11	74300279	0.2456	0.2079	0.239	1		91.35
cg11481240	chr9	86323194	-0.0505	0.04277	0.239	1	UBQLN1	2.19
cg14594044	chr4	6914621	0.4248	0.3597	0.239	1	TBC1D14	57.44
cg07817358	chr9	101962526	0.3971	0.3363	0.239	1		73.25
cg03630917	chr1	6410741	0.9464	0.8014	0.239	1	ACOT7	89.51
cg16720226	chr15	26328092	-0.2312	0.1958	0.239	1		3.47
cg01211496	chr6	73678522	0.3503	0.2967	0.239	1	MIR4282	91.53
cg03599087	chr11	63975092	-0.0986	0.0835	0.239	1	FERMT3	3.02
cg08011008	chr7	80488709	0.2288	0.1938	0.239	1	SEMA3C	93.28
cg19041778	chr5	102631888	0.6136	0.5196	0.239	1		91.74
cg04262640	chr7	122636149	0.7149	0.6054	0.239	1	TAS2R16	78.29
cg18604526	chr16	5666387	-0.3771	0.3194	0.239	1	LINC01570	6.02
cg23213437	chr11	111598530	0.2442	0.2068	0.239	1	PPP2R1B	92.12
cg16579646	chr1	120048352	-0.3167	0.2682	0.239	1	HSD3B1	89.37
cg00009001	chr12	120151890	-0.1704	0.1443	0.239	1	MIR1178	94.61
cg26234980	chr17	74534419	-0.07719	0.06537	0.239	1	CYGB	3.09
cg05313197	chr8	33384504	0.4748	0.4021	0.239	1		87.57
cg27354215	chr17	7938515	-0.164	0.1389	0.239	1		94.59
cg18408489	chr11	121408726	0.5865	0.4967	0.239	1	SORL1	91.76
cg07464092	chr17	1082705	-0.05378	0.04554	0.239	1	ABR	2.49
cg25229430	chr19	19779697	-0.124	0.105	0.239	1	ZNF101	3.47
cg26846588	chr1	169116288	-0.1944	0.1646	0.239	1	NME7	94.11
cg05385047	chr10	21783930	-0.04712	0.0399	0.239	1	C10orf114	1.64
cg23985336	chr16	67194339	-0.151	0.1279	0.239	1	FBXL8	4.74
cg11300248	chr11	125334529	-0.4575	0.3874	0.239	1	FEZ1	79.45
cg14789121	chr3	13675521	0.5716	0.484	0.239	1	FBLN2	76.03
cg08001853	chr10	4958974	-0.3389	0.287	0.239	1	AKR1C6P	89.21
cg01851970	chr5	73579244	0.1487	0.126	0.239	1		95.64
cg04491630	chr2	173966619	-1.109	0.9394	0.239	1	ZAK	85.08
cg17327067	chr8	145025760	0.419	0.3548	0.239	1	PLEC1	19
cg01641244	chr21	44313271	-0.03609	0.03057	0.239	1	NDUFV3	1.52
cg01356558	chr13	113537271	0.2174	0.1841	0.239	1	ATP11A	95.9
cg04271322	chr16	87703448	0.6262	0.5303	0.239	1	JPH3	58.89
cg22614091	chr10	114448874	-0.1694	0.1435	0.239	1	VTI1A	94.16
cg25512894	chr21	32910400	0.2294	0.1943	0.239	1	TIAM1	91.53
cg12358000	chr20	25566178	-0.03614	0.03061	0.239	1	NINL	1.55
cg14665958	chr3	29287159	0.3599	0.3048	0.239	1		91.55
cg24158363	chr17	73401717	-0.3966	0.3359	0.239	1	GRB2	18.03
ch.10.986655R	chr10	43293874	-0.2856	0.2419	0.239	1	BMS1	3.04
cg11325142	chr20	5962173	0.1429	0.121	0.239	1	MCM8	94.98
cg08610687	chr19	4246850	-0.04395	0.03722	0.239	1	CCDC94	2
cg24926320	chr5	150163018	-0.3598	0.3047	0.239	1	SMIM3	11.32
cg23420260	chr2	177053285	-0.03685	0.03121	0.239	1	HOXD1	1.5
cg02929526	chr10	96084493	0.3634	0.3078	0.239	1	PLCE1	79.26
cg18240850	chr12	122794229	0.2457	0.2081	0.239	1	CLIP1	93.06
cg13465807	chr1	31351730	0.4068	0.3445	0.239	1	SDC3	91.05
cg01555151	chr14	80679979	0.5353	0.4533	0.239	1	DIO2	83.12
cg08310088	chr16	28081556	0.4549	0.3853	0.239	1		67.36
cg09076299	chr10	9920000	-0.4851	0.4108	0.239	1		82.66
cg23925455	chr12	49883572	0.2161	0.183	0.239	1	SPATS2	94.21
cg07609780	chr16	85343650	-0.3257	0.2759	0.239	1		10.12
cg11693925	chr5	55756588	-0.2598	0.2201	0.239	1	LOC102467147	92.28
cg13924604	chr5	1286259	0.3725	0.3154	0.239	1	TERT	88.33
cg06311561	chr4	14866096	0.6255	0.5297	0.239	1	LINC00504	53.96
cg00100538	chr4	184067792	-0.2118	0.1793	0.239	1	WWC2	92.82
cg02450529	chr7	44916220	-0.7896	0.6688	0.239	1	PURB	14
cg11793860	chr14	33531877	0.4205	0.3561	0.239	1	NPAS3	79.03
cg05265414	chr13	110914574	-0.3515	0.2977	0.239	1	COL4A1	85.31
cg01320036	chr11	4665165	0.417	0.3532	0.239	1	OR51E1	76.03
cg27325741	chr16	80886592	-0.1115	0.09446	0.239	1	PRCAT47	96.01
cg26023027	chr14	68958616	0.559	0.4734	0.239	1	RAD51B	83.3
cg18775247	chr12	8760905	0.2769	0.2345	0.239	1	AICDA	94.6
cg16654102	chr11	73796780	0.3574	0.3027	0.239	1	C2CD3	14.61
cg01699819	chr7	1052092	-1.254	1.062	0.239	1	C7orf50	35.53
cg26226608	chr1	6189119	0.1569	0.1329	0.239	1	CHD5	94.85
cg10151019	chr12	11881831	0.253	0.2143	0.239	1	ETV6	92.64
cg00439981	chr6	170684299	0.7408	0.6274	0.239	1	FAM120B	53.85
cg16803185	chrX	114876128	-0.4387	0.3716	0.239	1	PLS3	79.54
cg15653159	chr4	57843128	-0.07067	0.05985	0.239	1	C4orf14	0.97
cg09487985	chr12	34484805	0.4631	0.3922	0.239	1		83.61
cg23153730	chr2	73612707	-0.6257	0.5299	0.239	1	ALMS1	3.88
cg25788001	chr4	38688565	-0.1868	0.1582	0.239	1	KLF3	93.68
cg09423126	chr8	22735333	-0.2813	0.2383	0.239	1	PEBP4	6.94
cg17745251	chr10	21806139	-0.502	0.4252	0.239	1	C10orf140	12.82
cg13798270	chr9	138907450	0.302	0.2558	0.239	1	NACC2	89.53
cg16420108	chr14	74761990	0.3313	0.2806	0.239	1	ABCD4	87.02
cg17670641	chrX	49023115	-0.2871	0.2431	0.239	1	MAGIX	19.13
cg05278081	chr1	20915576	-0.2685	0.2274	0.239	1	CDA	7.48
cg22205567	chr5	179227606	0.3091	0.2618	0.239	1	MGAT4B	89.71
cg09395091	chr21	45710631	0.3489	0.2955	0.239	1	AIRE	78.78
cg11630996	chr6	47113599	-0.2763	0.2341	0.239	1		90.14
cg22544658	chr18	8284302	-0.3169	0.2684	0.239	1	PTPRM	91.86
cg08383526	chr8	24297818	-0.2924	0.2477	0.239	1	ADAM7	92.09
cg21761427	chr6	28220064	-0.185	0.1567	0.239	1	ZKSCAN4	4.25
cg12056425	chr5	156801351	0.1854	0.157	0.239	1	CYFIP2	93.02
cg27603796	chr7	117512803	-0.1703	0.1443	0.239	1	CTTNBP2	5.1
cg00231521	chr19	52643038	-0.1742	0.1475	0.239	1	ZNF616	6.02
cg03584535	chr19	58280832	-0.6061	0.5134	0.239	1	ZNF586	4.03
cg14542665	chr3	133601140	0.2866	0.2428	0.239	1	RAB6B	87.95
cg25322608	chr12	119347617	-0.5485	0.4645	0.239	1		82.12
cg11940847	chr12	100660881	-0.05876	0.04977	0.239	1	SCYL2	1.51
cg08273640	chr4	6909718	0.2789	0.2363	0.239	1	TBC1D14	9.42
cg02820047	chr11	120683994	-0.3568	0.3022	0.239	1	GRIK4	78.76
cg06162279	chr10	3827752	-0.04771	0.04041	0.239	1	KLF6	1.31
cg05958729	chr2	9624017	-0.1675	0.1419	0.239	1	IAH1	94.49
cg08155972	chr1	108664124	0.2762	0.2339	0.239	1		89.22
cg08377526	chr2	92261659	0.4622	0.3915	0.239	1		88.67
cg06081199	chr7	117120064	-0.2145	0.1817	0.239	1	CFTR	8.31
cg01892620	chr7	91233091	-0.4513	0.3822	0.239	1		87.08
cg24130554	chrX	46656079	-0.2571	0.2178	0.239	1		4.15
cg04625346	chr16	67439320	0.2788	0.2361	0.239	1	ZDHHC1	87.48
cg07197230	chr22	17956641	0.687	0.5819	0.239	1	CECR2	26.36
cg14489456	chr3	194001678	0.2879	0.2439	0.239	1		87.93
cg10526113	chr2	45151644	-1.05	0.8893	0.239	1		51.28
cg15843462	chr15	45473810	0.3508	0.2971	0.239	1	SHF	86.72
cg23994888	chr1	6052642	-0.04915	0.04164	0.239	1	NPHP4	1.77
cg27448110	chr7	157484647	-0.1922	0.1628	0.239	1	PTPRN2	5.52
cg20857139	chr16	83932544	-0.06716	0.05689	0.239	1	MLYCD	2.53
cg15143698	chr11	78286037	-0.1045	0.08853	0.239	1	NARS2	2.86
cg13221261	chr20	45228609	-0.1587	0.1344	0.239	1	SLC13A3	95.04
cg17599609	chr1	95285450	-0.5338	0.4521	0.239	1	SLC44A3	25.82
cg01707275	chr6	12757671	0.3011	0.255	0.239	1	PHACTR1	84.59
cg06155802	chr1	228270483	-0.1388	0.1175	0.239	1	ARF1	1.91
cg21987515	chr4	153274118	0.575	0.4871	0.239	1	FBXW7	71.06
cg05798859	chr18	56658316	0.3378	0.2862	0.239	1		84.6
cg15103079	chr5	179660201	-0.2792	0.2365	0.239	1		91.62
cg04742370	chr11	68519735	0.2206	0.1869	0.239	1	MTL5	92.66
cg14030285	chr3	9993744	-0.1069	0.09054	0.239	1	PRRT3	3.06
cg03700692	chr9	127306050	-0.2351	0.1991	0.239	1	NR6A1	92.69
cg05713467	chrX	10722437	-0.8791	0.7447	0.239	1	MID1	77.52
cg21846877	chr6	138323117	0.4239	0.3591	0.239	1		10.81
cg02190916	chr9	27102531	0.2479	0.21	0.239	1		93.04
cg19811331	chr6	134639224	0.3795	0.3215	0.239	1	SGK1	4.3
cg11143966	chr11	1780259	0.4816	0.4079	0.239	1	CTSD	59.45
cg23081534	chr3	169540079	0.1573	0.1332	0.239	1	LRRIQ4	97.05
cg07892139	chrX	84192519	-0.493	0.4176	0.239	1		87.93
cg10786033	chr19	16847447	-0.5512	0.4669	0.239	1	NWD1	60.46
cg01948019	chr16	81876059	0.666	0.5642	0.239	1	PLCG2	66.48
cg24084358	chr20	42984276	-0.338	0.2863	0.239	1	HNF4A	86.3
cg06953304	chr3	42641690	0.1	0.08471	0.239	1	NKTR	3.38
cg19331885	chr11	119722305	-0.4536	0.3842	0.239	1		86.09
cg18646671	chr4	44636168	0.6164	0.5222	0.239	1	YIPF7	92.72
cg05446464	chr6	86387543	0.1944	0.1647	0.239	1	SNORD50B	5.33
cg25456959	chrX	63446044	-0.4446	0.3767	0.239	1	ASB12	74.21
cg01813564	chr4	25868667	0.2572	0.2179	0.239	1		91.62
cg04850395	chr5	152352527	0.3993	0.3383	0.239	1	LINC01470	85.08
cg12996748	chr6	19368616	-0.5562	0.4712	0.239	1		76.8
cg01799681	chr6	11043368	0.4025	0.3409	0.239	1	ELOVL2	15.61
cg02877240	chr7	112089798	0.9968	0.8445	0.239	1	IFRD1	66.9
cg06033764	chr18	29671448	0.4006	0.3393	0.239	1	RNF138	86.84
cg20080874	chr14	69725306	0.2707	0.2293	0.239	1	GALNT16	89.03
cg00598693	chr2	10261684	-0.5883	0.4984	0.239	1	RRM2	81.57
cg26543959	chr21	19051458	-0.4166	0.3529	0.239	1		5.52
cg01586983	chr7	57424198	-0.6571	0.5567	0.239	1		81.16
cg13826862	chr9	130890284	0.3536	0.2995	0.239	1	LOC389791	9.58
cg23952210	chr5	138865466	0.2776	0.2351	0.239	1		88.73
cg03427576	chr20	32320193	-0.1254	0.1063	0.239	1	ZNF341	4.05
cg05721456	chr1	120354597	0.4137	0.3505	0.239	1	REG4	93.08
cg27102629	chr10	76573155	0.7597	0.6436	0.239	1		65.77
cg14169160	chr1	54411452	-0.07744	0.0656	0.239	1	LRRC42	3.09
cg24127239	chr13	114789306	-0.3091	0.2619	0.239	1	RASA3	80.26
cg08894280	chr13	99500700	1.934	1.638	0.239	1	DOCK9	91.3
cg07316943	chr10	1068490	0.8603	0.7288	0.239	1	C10orf110	74.19
cg10816993	chr2	113874415	1.313	1.112	0.239	1	IL1RN	52.9
cg22616780	chr7	99040372	-0.6276	0.5317	0.239	1	ATP5J2-PTCD1	93.81
cg00923744	chr1	230204526	-0.6133	0.5196	0.239	1	GALNT2	18.09
cg02822483	chr17	73283759	-0.1616	0.1369	0.239	1	SLC25A19	95.27
cg04394902	chr17	58603037	-0.07051	0.05974	0.239	1	APPBP2	2.06
cg26755539	chr1	201924899	-0.1877	0.1591	0.239	1	TIMM17A	3.85
cg17932055	chr8	144237110	-0.2539	0.2151	0.239	1		90.29
cg01617425	chr3	47844262	-0.0678	0.05744	0.239	1	DHX30	2.06
cg03320255	chr19	38042154	0.202	0.1711	0.239	1	ZNF540	3.42
cg17567175	chrX	18667671	0.6895	0.5841	0.239	1	RS1	74.77
cg23911661	chr1	45674993	-0.6198	0.5251	0.239	1		81.13
cg21515023	chr5	1253833	0.1206	0.1022	0.239	1	TERT	97.21
cg10532647	chr2	119381315	0.3746	0.3173	0.239	1		90.12
cg00855731	chr1	205561906	0.1381	0.117	0.239	1	MFSD4	95.54
cg08304704	chr10	11428131	-0.3124	0.2646	0.239	1		88.51
cg12141794	chr1	25378405	0.9787	0.8292	0.239	1		47.08
cg22695402	chr4	73968229	0.2636	0.2233	0.239	1	ANKRD17	92.35
cg11563859	chr19	19766578	0.2947	0.2497	0.239	1	ATP13A1	84.71
cg03456872	chr22	29279967	-0.03614	0.03062	0.239	1	ZNRF3	1.72
cg21915910	chr5	140182627	-0.7243	0.6137	0.239	1	PCDHA2	75.89
cg21175873	chr9	139735338	0.09404	0.07967	0.239	1	C9orf86	96.89
cg12284600	chr5	11589704	-0.2732	0.2315	0.239	1	CTNND2	89.67
cg00032355	chr2	101815753	0.265	0.2245	0.239	1		92.43
cg07618409	chr17	55742491	0.3112	0.2637	0.239	1	MSI2	87.76
cg23641305	chr19	57890642	-0.6613	0.5602	0.239	1	ZNF547	88.45
cg01291715	chr5	68628545	0.3399	0.288	0.239	1		5.71
cg00248935	chr1	36930185	-0.06366	0.05394	0.239	1	MRPS15	2.13
cg26196808	chr17	80441579	0.3072	0.2603	0.239	1	NARF	73.65
cg01683505	chr15	40650336	-0.09589	0.08125	0.239	1	DISP2	2.99
cg18458131	chr8	98288616	0.1514	0.1283	0.239	1	TSPYL5	95.33
cg05921913	chr14	103799021	-0.2853	0.2417	0.239	1	EIF5	91.36
cg10986097	chr4	86149573	0.3252	0.2755	0.239	1		81.17
cg00121759	chr15	22997975	0.7041	0.5966	0.239	1	CYFIP1	92.63
cg20713761	chr12	111128005	0.3698	0.3133	0.239	1	HVCN1	79.54
cg15434778	chr14	79982284	-0.723	0.6126	0.239	1	NRXN3	54.85
cg18588298	chr8	141562576	0.2593	0.2197	0.239	1	AGO2	92.44
cg23827284	chr20	30407145	-0.2794	0.2368	0.239	1	MYLK2	88.03
cg04595658	chr7	20740392	1.294	1.096	0.239	1	ABCB5	54.44
cg16612876	chr17	650566	0.2558	0.2168	0.239	1	GEMIN4	89.23
cg02821855	chr6	8102132	-0.1137	0.09635	0.239	1	EEF1E1	3.5
cg19361826	chr1	10864382	0.4525	0.3834	0.239	1		48.23
cg08270191	chr9	62939	-0.5777	0.4895	0.239	1		38.81
cg00503297	chr1	206934742	-0.1825	0.1546	0.239	1		94.51
cg08065721	chr11	111933776	-0.193	0.1635	0.239	1	DLAT	94.04
cg02904800	chr7	120454298	0.2474	0.2096	0.239	1	TSPAN12	91.74
cg18252903	chr3	147072643	-0.3736	0.3166	0.239	1		7.33
cg01643006	chr18	13540734	-0.7616	0.6453	0.239	1	LDLRAD4	65.85
cg04765955	chr11	67260414	0.33	0.2796	0.239	1	PITPNM1	86.03
cg14769059	chr3	169310089	0.3914	0.3317	0.239	1	MECOM	72.39
cg27441506	chr7	138332770	-0.2921	0.2475	0.239	1	SVOPL	89.47
cg02145048	chr20	55926395	-0.0462	0.03915	0.239	1	RAE1	1.55
cg25731250	chr10	81049612	0.3267	0.2768	0.239	1	ZMIZ1	86.28
cg03560973	chr2	25390400	-0.6602	0.5594	0.239	1	POMC	28.7
cg13601597	chr6	116601173	0.6274	0.5316	0.239	1	DSE	4.82
cg10542123	chr10	1686470	0.1805	0.1529	0.239	1	ADARB2	94.21
cg22876092	chr10	88126287	-1.074	0.9098	0.239	1	GRID1	28.17
cg08662475	chr2	201626952	-1.364	1.156	0.239	1	AOX2P	74.85
cg08999333	chr8	123998016	0.3978	0.3371	0.239	1		88.16
cg24698727	chr1	158150581	-0.08286	0.0702	0.239	1	CD1D	2.47
cg03087607	chr6	134210667	-0.2302	0.1951	0.239	1	TCF21	7.37
cg02785260	chr12	54669352	0.1461	0.1238	0.239	1	CBX5	95.11
cg23391107	chr17	45924227	-0.7295	0.6182	0.239	1	SP6	5.87
cg23029730	chr1	168717429	0.1728	0.1464	0.239	1		94.68
cg26470794	chr15	96960331	-0.3697	0.3133	0.239	1		3.94
cg08161061	chr10	132924993	0.6629	0.5617	0.239	1	TCERG1L	69.24
cg17983957	chr11	118083938	0.4752	0.4027	0.239	1	AMICA1	64.55
cg13489528	chr14	97765187	0.1737	0.1472	0.239	1		94.38
cg16970086	chr7	127851818	0.2698	0.2286	0.239	1		92.78
cg06401976	chr2	44502666	-0.1986	0.1682	0.239	1	SLC3A1	93.09
cg02512764	chr4	863878	1.379	1.169	0.239	1	GAK	89.56
cg27304666	chr14	102399661	0.3445	0.2919	0.239	1		84.59
cg08529259	chr16	81129369	-0.1179	0.09987	0.239	1	GCSH	3.22
cg05745720	chr8	2212792	-0.8589	0.7278	0.239	1		33.89
cg16482183	chr6	26056742	-0.04187	0.03548	0.239	1	HIST1H1C	1.42
cg00435006	chr16	1877199	-0.144	0.122	0.239	1	HAGH	3.7
cg00258198	chr3	53199037	-0.5165	0.4377	0.239	1	PRKCD	64.25
cg04085770	chr4	186910840	-0.2694	0.2282	0.239	1		91.26
cg20816076	chr6	95967089	0.3317	0.2811	0.239	1		84.93
cg11015513	chr2	43241873	0.5432	0.4603	0.239	1		46.06
cg17240233	chr14	37664643	0.8315	0.7046	0.239	1		88.75
cg17555470	chr17	72919081	0.1437	0.1218	0.239	1	OTOP2	4.78
cg06712340	chr5	140070388	0.4873	0.4129	0.239	1	HARS2	51.09
cg18801780	chr12	117917873	0.3931	0.3331	0.239	1	KSR2	73.4
cg04841346	chr1	145096723	-0.2509	0.2126	0.239	1	SEC22B	6.13
cg23132302	chr17	2728929	-0.3567	0.3023	0.239	1	RAP1GAP2	72.61
cg09890597	chr11	63764925	0.1459	0.1236	0.239	1	OTUB1	95.35
cg16985652	chr1	27241897	0.6761	0.5729	0.239	1	NR0B2	78.96
cg21620584	chr1	38516861	0.4577	0.3878	0.239	1		79.69
cg25995212	chr2	167342984	0.2794	0.2368	0.239	1	SCN7A	89.08
cg18412059	chr16	18996128	0.3561	0.3018	0.239	1	TMC7	89.17
cg17717841	chr11	65792640	0.2556	0.2166	0.239	1	CATSPER1	90.97
cg17567317	chr22	38349719	-0.1072	0.09085	0.239	1	POLR2F	3.4
cg02036215	chr1	5776780	0.5063	0.429	0.239	1		42.61
cg15924818	chr3	41038150	-0.3369	0.2855	0.239	1		40.55
cg08179808	chr16	87740893	-0.5427	0.4599	0.239	1		67.26
cg11332505	chr1	3294322	0.3647	0.309	0.239	1	PRDM16	70.83
cg12788467	chr17	36105335	-0.3914	0.3317	0.239	1	HNF1B	5.43
cg16004367	chr1	21010799	-0.7588	0.643	0.239	1	KIF17	73.3
cg06994813	chr7	82792357	-0.2977	0.2523	0.239	1	PCLO	5.43
cg03380860	chr20	13107266	-0.1719	0.1457	0.239	1	SPTLC3	94.53
cg12772932	chr6	137747335	-1.282	1.087	0.239	1		49.05
cg05444304	chr2	31442675	0.5659	0.4796	0.239	1		21.85
cg18897589	chr2	42588424	-0.07591	0.06432	0.239	1	COX7A2L	2.64
cg20007980	chr8	101975617	-0.255	0.2161	0.239	1		92.46
cg09671015	chr11	120396569	0.3057	0.2591	0.239	1	GRIK4	83.61
cg07083909	chr14	68675212	-0.2334	0.1978	0.239	1	RAD51B	92.36
cg03520471	chr3	97753623	0.6591	0.5585	0.239	1	GABRR3	73.6
cg09774589	chr8	9009347	-1.186	1.005	0.239	1	PPP1R3B	10.54
cg12709907	chr17	42976924	-0.06937	0.05878	0.239	1	EFTUD2	2.43
cg06909274	chr1	226916100	-0.6975	0.5911	0.239	1	ITPKB	73.24
cg06873457	chr22	30116319	-0.1531	0.1298	0.239	1	CABP7	4.73
cg27662055	chr15	30258429	0.2093	0.1773	0.239	1		92.62
cg24977553	chr4	54671504	0.3754	0.3181	0.239	1		77.17
cg21271227	chr22	25911047	0.2169	0.1838	0.239	1		93.82
cg17422704	chr11	129234335	-0.1474	0.1249	0.239	1		3.6
cg24251193	chr1	156676542	-0.3718	0.3151	0.239	1	CRABP2	9.85
cg15444562	chr14	56980011	-0.3671	0.3111	0.239	1		88.26
cg03816047	chr6	145156922	0.3737	0.3167	0.239	1	UTRN	87.08
cg03870429	chr8	139893292	0.2713	0.23	0.239	1	COL22A1	90.57
cg21328082	chr6	41254471	0.7171	0.6077	0.239	1	TREM1	41.98
cg19971739	chr5	15607768	0.2535	0.2149	0.239	1	CTD-2350J17.1	91.41
cg04055874	chr17	16282434	-0.1843	0.1562	0.239	1		94.47
cg04876994	chr14	91357148	0.1679	0.1423	0.239	1	RPS6KA5	95.07
cg06499217	chr15	43451219	-0.3535	0.2995	0.239	1	TMEM62	93.58
cg03852656	chr3	186525224	-0.2944	0.2495	0.239	1	RFC4	5.56
cg08162976	chr2	67032496	-0.3213	0.2723	0.239	1		86.01
cg20797151	chr2	228804111	0.6992	0.5926	0.239	1		78.82
cg01749904	chr16	89687052	1.06	0.8984	0.239	1	DPEP1	65.71
cg10897086	chr11	30041473	-1.046	0.8863	0.239	1		44.01
cg08045981	chr11	130710076	-0.5165	0.4377	0.239	1		51.89
cg10559909	chr16	86631539	-0.3862	0.3273	0.239	1		86.39
cg14310696	chr3	87276184	-0.4954	0.4198	0.239	1	CHMP2B	3.91
cg22381300	chr1	202976463	-0.03978	0.03372	0.239	1	TMEM183A	2.07
cg18514407	chr11	122768517	0.3372	0.2858	0.239	1	C11orf63	89.77
cg07241532	chr16	57546535	0.3009	0.255	0.239	1	CCDC102A	75.88
cg04785083	chr1	9031262	-0.6473	0.5486	0.239	1	CA6	3.76
cg19832521	chr14	27065974	-0.2054	0.1741	0.239	1	NOVA1	5.21
cg03814826	chr22	32341378	0.1186	0.1005	0.239	1	C22orf24	3.81
cg00109797	chr4	185939181	-0.1768	0.1499	0.239	1	HELT	4.35
cg24874433	chr17	41376724	-0.5389	0.4567	0.239	1	LINC00854	76.77
cg15141760	chr5	65280625	0.5238	0.4439	0.239	1	ERBB2IP	92.71
cg15004542	chr2	145214304	0.7466	0.6327	0.239	1	ZEB2	39.93
cg24965538	chr1	28539951	-0.4652	0.3943	0.24	1	DNAJC8	87.88
cg01554751	chr6	167512456	-0.6798	0.5761	0.24	1		35.96
cg06783121	chr5	176314628	0.3808	0.3227	0.24	1	HK3	91.48
cg09064486	chr1	13946454	0.2423	0.2053	0.24	1		92.1
cg08782356	chr5	33092857	1.251	1.06	0.24	1		93.36
cg16938060	chr11	62442089	0.2024	0.1715	0.24	1		92.38
cg04909099	chr20	48094875	0.7214	0.6114	0.24	1	KCNB1	73.88
cg17291625	chr16	236080	-0.4293	0.3638	0.24	1		64.92
cg01524484	chr4	147033202	-0.2556	0.2166	0.24	1	LINC01095	92.15
cg00706674	chr3	73045990	-0.0756	0.06408	0.24	1	PPP4R2	2.58
cg07789552	chr1	36851195	-0.4475	0.3793	0.24	1	STK40	5.91
cg04647494	chr6	169263799	-0.8186	0.6938	0.24	1		86.35
cg18495484	chr8	121208577	-0.8132	0.6892	0.24	1	COL14A1	87.84
cg08384913	chr16	6066728	-0.08529	0.07229	0.24	1		3.06
cg04925375	chr20	52802240	0.3106	0.2633	0.24	1		88.48
cg19008610	chr9	136222570	0.5518	0.4676	0.24	1	SURF1	26.75
cg27333274	chr16	57279026	-0.4687	0.3972	0.24	1	ARL2BP	6.66
cg16616937	chr12	57866267	-0.3424	0.2902	0.24	1	ARHGAP9	87.93
cg26984928	chr2	26726190	-0.3997	0.3387	0.24	1	OTOF	15.39
cg07014673	chr2	237078733	-0.1313	0.1113	0.24	1		4.44
cg06888387	chr4	1711002	-0.2173	0.1842	0.24	1	SLBP	92.61
cg26197254	chr5	60994303	-0.3157	0.2676	0.24	1	FLJ37543	79.46
cg06691105	chr10	30093034	0.4825	0.409	0.24	1		18.26
cg09160123	chr1	41981735	0.5575	0.4725	0.24	1	HIVEP3	56.75
cg22103266	chr13	44539716	0.1373	0.1163	0.24	1		96.12
cg11715289	chr5	149890075	0.2209	0.1872	0.24	1	NDST1	93.43
cg27509306	chr12	510604	-0.1888	0.16	0.24	1	CCDC77	3.76
cg24130341	chr10	128814827	0.3833	0.3249	0.24	1	DOCK1	80.86
cg05965700	chr16	81110094	0.6043	0.5122	0.24	1	C16orf46	52.05
cg13353019	chr5	1648083	0.4199	0.3559	0.24	1		82.89
cg02775025	chr11	2418087	0.2424	0.2055	0.24	1	CD81	91.4
cg03987236	chr3	142896503	0.3063	0.2596	0.24	1		90.55
cg21530847	chr11	117774696	0.2946	0.2497	0.24	1	TMPRSS13	87.32
cg02385173	chr11	76571534	0.343	0.2907	0.24	1	ACER3	90.67
cg09565408	chr1	36732168	0.4028	0.3414	0.24	1	THRAP3	27.72
cg17486025	chr9	133000908	0.3866	0.3277	0.24	1		76.49
cg11820522	chr1	100731476	-0.09026	0.0765	0.24	1	RTCD1	2.54
cg21116342	chr17	264478	-0.5506	0.4666	0.24	1		84.87
cg27093403	chr12	25083077	0.4717	0.3998	0.24	1	BCAT1	56.34
cg22522875	chr12	104679635	0.4623	0.3918	0.24	1	TXNRD1	73.04
cg02829688	chr1	119527008	-0.1866	0.1582	0.24	1	TBX15	6.45
cg04137143	chr9	132249914	-0.25	0.2119	0.24	1		90.66
cg25074426	chr14	89017776	0.2015	0.1708	0.24	1	PTPN21	5.49
cg26889408	chr1	27160601	1.034	0.8767	0.24	1	ZDHHC18	44.06
cg07602312	chr13	103458890	0.1361	0.1153	0.24	1	BIVM	95.3
cg27650859	chr20	44598468	0.3716	0.315	0.24	1	ZNF335	75.46
cg12415983	chr1	24593168	0.5061	0.429	0.24	1		49.66
cg09186268	chr6	32097982	-0.1672	0.1417	0.24	1	FKBPL	4.11
cg26985134	chr11	23926945	-0.2723	0.2308	0.24	1		91.45
cg09770376	chr22	49637888	0.1968	0.1668	0.24	1		94.2
cg27502782	chr17	18234630	0.2415	0.2047	0.24	1	SHMT1	88.97
cg18801044	chr2	196206908	-0.2288	0.1939	0.24	1		93.38
cg27434638	chr12	130567996	0.3964	0.336	0.24	1		92.75
cg22496989	chr2	64348245	-0.2069	0.1754	0.24	1	PELI1	94.35
cg26365553	chr11	47290613	-0.1351	0.1145	0.24	1	MADD	3.35
cg04651570	chr14	64117156	-0.643	0.545	0.24	1		64.36
cg09508870	chr9	123849568	0.1958	0.1659	0.24	1	CNTRL	94.19
cg23258188	chr1	3075846	0.4279	0.3627	0.24	1	PRDM16	56.35
cg27623060	chr10	97333870	-0.2997	0.254	0.24	1		84.58
cg20181923	chr8	19010072	0.2921	0.2476	0.24	1		86.97
cg11521916	chr17	21962500	-1.022	0.866	0.24	1		36.12
cg23221603	chr2	26963883	0.1947	0.165	0.24	1		4.73
cg07832488	chr21	18147518	-0.6398	0.5423	0.24	1		66.61
cg15548741	chr17	19376807	0.2362	0.2002	0.24	1		93.52
cg20993966	chr4	186218181	-0.1791	0.1518	0.24	1	SNX25	94.38
cg13534999	chr11	1506936	0.2668	0.2261	0.24	1	HCCA2	92.81
cg08631151	chr17	45056976	-0.1396	0.1184	0.24	1	RPRML	3.64
cg25430422	chr5	55797327	-0.1985	0.1682	0.24	1		94.03
cg08262162	chr1	234494875	0.1941	0.1645	0.24	1		93.41
cg19192585	chr20	62948037	-0.6098	0.5169	0.24	1		2.41
cg04895233	chr6	144386457	0.5664	0.4801	0.24	1	PLAGL1	81.32
cg11056832	chr9	131465146	-0.4097	0.3473	0.24	1	PKN3	3.11
cg15784615	chr12	6493767	0.5852	0.4961	0.24	1	LTBR	50.8
cg16102262	chr8	30495801	-0.2416	0.2048	0.24	1	SMIM18	92.3
cg02051239	chr2	74375507	-0.1487	0.1261	0.24	1	BOLA3	4.63
cg18811789	chr8	22462110	0.4403	0.3732	0.24	1	KIAA1967	2.7
cg06342430	chr20	33461536	-0.3997	0.3388	0.24	1	ACSS2	86.69
cg21187882	chr1	205756683	0.2143	0.1816	0.24	1		93.4
cg07152199	chr19	17728330	-0.6689	0.567	0.24	1	UNC13A	38.83
cg19045729	chr10	104252630	-0.2366	0.2006	0.24	1	ACTR1A	91.47
cg19648923	chr6	31543266	-0.4397	0.3727	0.24	1	TNF	21.21
cg05241510	chrX	100613801	-0.4455	0.3777	0.24	1	BTK	86.61
cg12207651	chr19	34919072	0.0613	0.05196	0.24	1	UBA2	1.92
cg19635810	chr2	26987197	-0.07913	0.06708	0.24	1	C2orf18	1.9
cg24785804	chr10	94827745	-0.438	0.3713	0.24	1	CYP26C1	8.53
cg27309677	chr11	28129805	-0.104	0.08818	0.24	1	METT5D1	3.44
cg15027824	chr1	153488025	-1.03	0.8729	0.24	1		72.95
cg14820908	chr5	178986412	-2.194	1.86	0.24	1	RUFY1	24.68
cg09155852	chr9	128469764	-0.1698	0.1439	0.24	1	MAPKAP1	7.3
cg09746170	chr3	185541835	-0.0864	0.07324	0.24	1	IGF2BP2	1.92
cg27664795	chr17	47314561	0.6858	0.5813	0.24	1		43.87
cg09744740	chr10	127379887	0.474	0.4018	0.24	1	LOC283038	87.4
cg24717061	chr10	102978443	0.3485	0.2955	0.24	1		31.92
cg14548509	chr8	41165144	-0.6051	0.5129	0.24	1	SFRP1	24.08
cg02253583	chr1	230441927	0.2122	0.1799	0.24	1		92.48
cg02418230	chr4	103882375	-0.6049	0.5128	0.24	1	SLC9B1	82.54
cg11291615	chr20	1459645	0.2718	0.2304	0.24	1	SIRPB2	88.45
cg15719635	chr22	32332694	0.2455	0.2081	0.24	1	C22orf24	90.65
cg02492799	chr1	110156682	0.1847	0.1566	0.24	1	GNAT2	94.18
cg13807550	chrX	54838543	-0.2364	0.2004	0.24	1	MAGED2	92.59
cg03906084	chr4	140036671	0.4882	0.4138	0.24	1	ELF2	78.13
cg20794810	chr5	6404228	0.3089	0.2619	0.24	1		90.99
cg05133560	chr16	13646788	-0.8219	0.6968	0.24	1		63.88
cg27174438	chr10	119304708	-0.1773	0.1503	0.24	1	EMX2	4.77
cg17804401	chr7	4856859	-0.2871	0.2434	0.24	1	RADIL	91.95
cg12121193	chr19	42414972	0.7781	0.6596	0.24	1		93.39
cg05488279	chr17	1819770	0.3974	0.3369	0.24	1		88.59
cg00069261	chr16	22386531	0.1536	0.1302	0.24	1	CDR2	4.42
cg20526654	chr3	72495865	0.04274	0.03623	0.24	1	RYBP	1.57
cg13339881	chr5	177764172	-0.2477	0.21	0.24	1	COL23A1	86.9
cg11286900	chr17	78978567	-0.5732	0.4859	0.24	1		29.9
cg10529401	chr1	53587046	0.3706	0.3142	0.24	1	SLC1A7	79.79
cg03739748	chr3	153074423	0.1441	0.1222	0.24	1		95.07
cg25306511	chr2	1667492	0.2425	0.2056	0.24	1	PXDN	91.58
cg25657126	chr11	108459284	-0.4447	0.377	0.24	1	EXPH5	87.4
cg07403525	chr19	16848975	0.8406	0.7126	0.24	1	NWD1	51.76
cg14424519	chr9	93657024	-0.2946	0.2498	0.24	1	SYK	92.29
cg11974152	chr17	47651712	0.479	0.4061	0.24	1	LOC100288866	89.26
cg05145043	chr1	150936509	-0.2586	0.2193	0.24	1	SETDB1	90.11
cg04171437	chr20	61841366	-0.1394	0.1181	0.24	1	YTHDF1	94.67
cg03395198	chr1	222884912	-0.03853	0.03266	0.24	1	AIDA	1.72
cg25461508	chr5	176784715	-0.1442	0.1222	0.24	1	RGS14	4.27
cg26322913	chr14	50999702	-0.08391	0.07114	0.24	1	MAP4K5	2.67
cg01366059	chr2	198380844	-0.1389	0.1178	0.24	1	MOBKL3	4.25
cg27209457	chr15	75640148	-0.04971	0.04215	0.24	1	NEIL1	2.52
cg09242820	chr1	62677153	-0.2741	0.2324	0.24	1	L1TD1	91.48
cg08928783	chr1	53984427	-0.2457	0.2083	0.24	1	GLIS1	90.35
cg20822693	chr2	230934399	-0.3784	0.3208	0.24	1	SLC16A14	88.43
cg01811418	chr4	190235505	0.6082	0.5156	0.24	1		88.03
cg02009651	chr4	75480226	0.5913	0.5013	0.24	1	AREG	32.66
cg03109101	chr10	119305095	0.2767	0.2346	0.24	1	EMX2	7.62
cg02204363	chr5	167515099	-0.2378	0.2016	0.24	1	TENM2	92.47
cg15232885	chrX	140925367	-0.6821	0.5783	0.24	1	MAGEC3	81.21
cg08114317	chr1	1935535	0.4496	0.3812	0.24	1	KIAA1751	22.61
cg12569246	chr6	76203666	1.262	1.07	0.24	1	FILIP1	71.54
cg14380126	chr18	37205078	0.2008	0.1702	0.24	1	LINC00669	93.27
cg19200440	chr6	30569156	0.2842	0.241	0.24	1	PPP1R10	91.5
cg06901357	chrX	9001295	-0.2958	0.2508	0.24	1	FAM9B	91.44
cg24066677	chr17	42298870	-0.1348	0.1143	0.24	1	UBTF	4.09
cg18142295	chr1	21937447	-0.4054	0.3437	0.24	1	RAP1GAP	86.69
cg11200649	chr11	66410030	-0.3619	0.3068	0.24	1	RBM4	91.67
cg12602321	chr22	40793052	-0.6934	0.5879	0.24	1	SGSM3	52.49
cg10515232	chr2	240062353	-0.2017	0.171	0.24	1	HDAC4	93.21
cg26981076	chr11	59824116	0.5034	0.4268	0.24	1	MS4A3	39.73
cg14894702	chr15	83952309	-0.1015	0.08601	0.24	1	BNC1	1.62
cg03726060	chr6	36210644	0.2561	0.2171	0.24	1	PNPLA1	87.66
cg03225714	chr12	102090101	0.2851	0.2417	0.24	1	CHPT1	93.37
cg21694843	chrX	21391817	-0.6051	0.513	0.24	1	CNKSR2	15.53
cg24195264	chr1	11008532	0.3611	0.3062	0.24	1	C1orf127	73.14
cg08169949	chr1	28241532	-0.1986	0.1684	0.24	1	RPA2	3.49
cg11363615	chr8	41507621	0.05727	0.04855	0.24	1		99.11
cg14216068	chr7	27146445	-0.08647	0.07331	0.24	1	HOXA3	98.1
cg19995309	chr11	4978252	-0.5337	0.4525	0.24	1	OR51A2	85.67
cg12640713	chr9	139971854	0.1057	0.08965	0.24	1	UAP1L1	3.88
cg11368409	chr4	184320187	0.3758	0.3186	0.24	1		7.39
cg18800479	chr1	221052579	-0.0841	0.0713	0.24	1	HLX	2.78
cg05966745	chr18	22597176	-0.1815	0.1539	0.24	1		94.64
cg22673749	chr7	10339198	-0.4093	0.347	0.24	1		85.58
cg01279908	chr1	58326034	0.9574	0.8117	0.24	1	DAB1-AS1	58.17
cg06694926	chr9	95961023	0.4743	0.4021	0.24	1	WNK2	62.33
cg20150667	chr10	102747550	0.3506	0.2973	0.24	1	C10orf2	6.51
cg18369516	chr20	62406721	-0.3839	0.3255	0.24	1	ZBTB46	2.62
cg22637772	chr5	141572223	0.2283	0.1935	0.24	1		93.11
cg02304580	chr5	139124312	0.3278	0.2779	0.24	1		78.13
cg04931599	chr2	39797552	0.2537	0.2151	0.24	1	LOC728730	90.72
cg17640530	chr2	68547169	-0.1335	0.1132	0.24	1	CNRIP1	4.86
cg27589921	chr16	57475935	-0.2167	0.1838	0.24	1	CIAPIN1	92.89
cg03678999	chr1	1912135	0.2648	0.2245	0.24	1	CFAP74	92.66
cg08297393	chr2	100937505	0.6144	0.5209	0.24	1	LONRF2	78.73
cg02675353	chr8	143695529	0.1747	0.1481	0.24	1	ARC	5.08
cg01945913	chr5	1469001	-0.3493	0.2961	0.24	1	LPCAT1	85.29
cg07377876	chr7	73868114	-0.03543	0.03004	0.24	1	GTF2IRD1	1.3
cg18316192	chr8	38624567	-0.8109	0.6876	0.24	1	TACC1	36
cg27653370	chr19	39663876	-0.2455	0.2082	0.24	1	PAK4	92.66
cg15224822	chr1	165738753	0.383	0.3247	0.24	1	TMCO1	10.7
cg00134504	chr5	177742659	-0.6934	0.5879	0.24	1	COL23A1	92.15
cg26961808	chr7	128470913	-0.1795	0.1522	0.24	1	FLNC	3.12
cg13664067	chr6	41641784	0.3692	0.313	0.24	1		82.44
cg14820798	chr7	149321188	0.1716	0.1455	0.24	1	ZNF767	6.16
cg14814333	chr7	100807410	0.201	0.1704	0.24	1	VGF	4.15
cg10781694	chr10	34622734	-0.5061	0.4291	0.24	1	PARD3	90.62
cg20069817	chr19	4183272	0.4574	0.3878	0.24	1	SIRT6	80.24
cg01377268	chr2	239925497	0.09423	0.07989	0.24	1		96.97
cg09756121	chr2	19319437	0.3564	0.3022	0.24	1		83.22
cg10431604	chr14	24809315	-0.3712	0.3147	0.24	1	RIPK3	4.49
cg00282362	chr8	36924710	0.3356	0.2846	0.24	1		88.62
cg07421075	chr2	45543784	-0.1832	0.1553	0.24	1		94.19
cg01379272	chr4	7657915	-0.5417	0.4593	0.24	1	SORCS2	37.89
cg27255447	chr2	98803109	-0.3218	0.2728	0.24	1	VWA3B	92.64
cg00573338	chr22	38479099	-0.621	0.5265	0.24	1	SLC16A8	74.23
cg08081036	chr15	60690219	0.2531	0.2146	0.24	1	ANXA2	7.05
cg02837162	chr1	37090344	-0.7763	0.6582	0.24	1		76.85
cg10161470	chr16	2384061	0.3415	0.2895	0.24	1	ABCA3	79.78
cg00895132	chr3	13318410	0.1778	0.1507	0.24	1		95.05
cg13013461	chr13	100136942	0.9233	0.7828	0.24	1		33.19
cg21459713	chr8	623688	0.403	0.3417	0.24	1	ERICH1	89.88
cg06267773	chr2	47073778	0.5522	0.4682	0.24	1	LINC01119	43.68
cg11322877	chrX	130965143	-0.8556	0.7255	0.24	1	LOC286467	9.71
cg17046766	chr2	73279695	0.4462	0.3783	0.24	1	SFXN5	88.64
cg18731811	chr2	192106113	0.2917	0.2474	0.24	1		90.81
cg25305530	chr20	52793130	0.1748	0.1482	0.24	1		94.05
cg19115492	chr3	26665477	-0.2261	0.1917	0.24	1	LRRC3B	9.86
cg19411738	chr10	13481909	-1.3	1.102	0.24	1	BEND7	20.41
cg03016936	chr10	102672937	-0.1334	0.1131	0.24	1	FAM178A	3.35
cg00613587	chr12	120977345	-0.7858	0.6663	0.24	1	RNF10	62.86
cg01182620	chr16	2031167	0.5552	0.4707	0.24	1	NOXO1	72.65
cg09610287	chr8	102196798	-0.7375	0.6254	0.24	1		61.33
cg10154243	chr1	231242174	-0.4509	0.3823	0.24	1		13.79
cg14128973	chr19	11649462	0.648	0.5495	0.24	1	CNN1	11.27
cg23953284	chr1	18573385	-0.3482	0.2953	0.24	1	IGSF21	86.96
cg02836965	chr8	14166508	0.8351	0.7081	0.24	1	SGCZ	89.69
cg05958394	chr10	81105804	0.9032	0.7658	0.24	1	PPIF	86.8
cg10779242	chr7	151774886	0.2229	0.189	0.24	1	GALNT11	92.29
cg00415119	chr2	96772793	0.1476	0.1251	0.24	1		95.16
cg24390090	chr19	15694213	0.4644	0.3938	0.24	1		81.74
cg26993132	chr16	89239499	-0.494	0.4189	0.24	1	CDH15	86.91
cg13622450	chr9	91147514	0.378	0.3205	0.24	1		4.48
cg19869608	chr12	56649358	-0.1231	0.1044	0.24	1	ANKRD52	95.21
cg03392565	chr1	212464932	0.5985	0.5075	0.24	1	PPP2R5A	17.02
cg06222983	chr17	8976520	0.1918	0.1626	0.24	1	NTN1	95.03
cg04326643	chr18	66324884	0.3058	0.2593	0.24	1		93.11
cg03925136	chr13	49149261	-0.4786	0.4058	0.24	1		83.47
cg18844145	chr5	3320980	-0.2462	0.2088	0.24	1		93.24
cg01281645	chr11	72751340	-0.5631	0.4774	0.24	1	FCHSD2	93.15
cg15677600	chr5	176171913	-0.906	0.7683	0.24	1		51.17
cg03844473	chr20	39652694	0.2972	0.252	0.24	1		89.48
cg25040670	chr6	26022062	-0.05348	0.04535	0.24	1	HIST1H4A	2.3
cg15059493	chr11	68980857	-0.3131	0.2655	0.24	1		88.4
cg18007049	chr17	31617566	-0.5789	0.4909	0.24	1	ACCN1	76.39
cg06450976	chr6	106512194	0.3174	0.2692	0.24	1		91.34
cg07856560	chr17	78945015	0.5301	0.4495	0.24	1		58.82
cg24706992	chr1	1833078	0.3236	0.2744	0.24	1		73.33
cg15585213	chr1	14146635	0.6622	0.5616	0.24	1	PRDM2	91.91
cg17763933	chr1	231473959	-0.06219	0.05274	0.24	1	SPRTN	2.03
cg24186951	chr2	59504985	1.651	1.4	0.24	1	LOC101927285	51.53
cg18863314	chr6	97731418	-0.1307	0.1108	0.24	1	MIR548H3	3.41
cg16954369	chr14	102332728	0.1794	0.1521	0.24	1	PPP2R5C	94.09
cg13225228	chr12	70371068	-0.1903	0.1614	0.24	1		94.2
cg17516572	chr13	112986575	1.186	1.005	0.24	1		64.81
cg03117349	chr8	128944784	0.1574	0.1335	0.24	1	PVT1	94.8
cg18341493	chr19	55740650	0.3343	0.2835	0.24	1	TMEM86B	73.44
cg21576055	chr17	76888675	0.5103	0.4327	0.24	1	TIMP2	81.88
cg27056175	chr8	141556352	0.1534	0.1301	0.24	1	EIF2C2	97.41
cg07939743	chr4	57507828	-0.3958	0.3356	0.24	1		87.27
cg15501674	chr15	91840307	0.1925	0.1632	0.24	1	SV2B	96.21
cg27103964	chr5	53997005	-0.5437	0.461	0.24	1	LOC102467080	94.53
cg03020684	chr15	71532066	4.416	3.745	0.24	1	THSD4	56.52
cg06829695	chr16	67633021	-0.1734	0.1471	0.24	1	CTCF	97.4
cg13843791	chr12	122966541	-0.8319	0.7055	0.24	1	ZCCHC8	91.03
cg00260668	chr2	3329507	0.2288	0.194	0.24	1	TSSC1	93.17
cg17576250	chr6	161550394	-0.2565	0.2175	0.24	1		92.74
cg13701770	chr1	156130293	0.2811	0.2384	0.24	1	SEMA4A	88.19
cg00722636	chr17	4643287	0.06915	0.05864	0.24	1	ZMYND15	1.17
cg13994338	chr9	139837757	0.1042	0.08833	0.24	1	FBXW5	94.94
cg07467492	chr17	55173766	-0.2885	0.2447	0.24	1	AKAP1	90.66
cg07114422	chr1	2183438	-0.5517	0.4679	0.24	1	SKI	69.51
cg12317470	chr15	67143691	0.1061	0.08997	0.24	1		1.62
cg21300578	chr2	231134555	0.3366	0.2855	0.24	1	SP140	82.95
cg12596040	chr1	18973183	-0.2275	0.1929	0.24	1	PAX7	6.08
cg23399577	chr14	101518766	0.2883	0.2445	0.24	1	MIR487A	88.52
cg22338660	chr1	208285827	0.2876	0.2439	0.24	1	PLXNA2	89.81
cg06943316	chr17	53025587	0.2732	0.2317	0.24	1	TOM1L1	87.02
cg18010900	chr3	32612362	0.03616	0.03066	0.24	1	DYNC1LI1	1.48
cg06563029	chr15	67849770	0.2976	0.2524	0.24	1	MAP2K5	91.65
cg26465474	chr5	172641549	-0.2007	0.1702	0.24	1		93.81
cg26141247	chr14	94644017	-0.1872	0.1588	0.24	1	PPP4R4	93.17
cg20133730	chr17	48172203	-0.09758	0.08275	0.24	1	PDK2	2.83
cg21893559	chr19	4121075	0.5535	0.4694	0.24	1	MAP2K2	92.15
cg05445291	chr8	11225875	-0.4766	0.4042	0.24	1	C8orf12	86.36
cg26711794	chr12	112450906	0.04214	0.03574	0.24	1	ERP29	1
cg09899171	chr20	47393961	0.7401	0.6277	0.24	1	PREX1	75.42
cg10229453	chr12	68142120	-0.3047	0.2584	0.24	1		88.63
cg05878289	chr4	7298057	0.6794	0.5761	0.24	1	SORCS2	61.55
cg12124767	chr7	117299297	0.4006	0.3397	0.24	1	CFTR	78.5
cg04950665	chrX	146983053	-0.7084	0.6008	0.24	1		87.8
cg21534330	chr17	80209281	1.37	1.162	0.24	1	CSNK1D	80.76
cg13767940	chr11	111383603	0.2083	0.1767	0.24	1	MIR34B	8.78
cg02967059	chr11	126306851	0.2673	0.2267	0.24	1	KIRREL3	88.77
cg26168499	chr6	168723974	-0.4183	0.3548	0.24	1		88.17
cg06389950	chr16	75240536	0.9633	0.8169	0.24	1	CTRB2	80.9
cg17767224	chr20	54039482	-0.6424	0.5448	0.24	1	LINC01441	49.24
cg06563157	chr9	13120702	-0.3907	0.3314	0.24	1	MPDZ	88.3
cg04359004	chr20	61427998	-0.1202	0.1019	0.24	1	C20orf20	3.85
cg10518212	chr1	2548288	0.2562	0.2173	0.24	1	MMEL1	93.21
cg22499845	chr1	161298167	-0.1698	0.144	0.24	1	SDHC	94.11
cg06688960	chr20	1504932	-3.41	2.892	0.24	1		18.83
cg20883850	chr16	87272191	0.1606	0.1362	0.24	1		95.33
cg18561464	chr10	32332460	-0.5361	0.4546	0.24	1	KIF5B	39.99
cg06288821	chr8	56791882	-0.04258	0.03611	0.24	1	LYN	1.87
cg06493473	chr6	31696803	-0.1894	0.1606	0.24	1	DDAH2	6.9
cg16548506	chr6	54845687	-0.3123	0.2649	0.24	1		90.86
cg21773054	chr1	46101503	-0.1712	0.1452	0.24	1	GPBP1L1	94.63
cg14176612	chr4	109323100	-0.7758	0.6579	0.24	1		92.47
cg02162324	chr16	67196462	0.5263	0.4464	0.24	1	HSF4	25.7
cg04959708	chr6	45610266	0.1089	0.09238	0.24	1		97.14
cg10640961	chr11	78640343	0.7001	0.5938	0.24	1	ODZ4	76.18
cg17033281	chrX	122993976	-0.4064	0.3447	0.24	1	XIAP	13.64
cg13877423	chr7	5521770	0.212	0.1798	0.24	1	FBXL18	95.98
cg24811805	chr7	66928102	-0.55	0.4665	0.24	1		27.06
cg03657435	chr6	147478247	0.4059	0.3443	0.24	1	STXBP5-AS1	86.12
cg05604112	chr2	38893237	-0.2895	0.2455	0.24	1	GALM	2.49
cg27095471	chr5	177676985	0.4835	0.4101	0.24	1	COL23A1	71.77
cg21023488	chr11	75035362	0.3313	0.281	0.24	1	ARRB1	86.56
cg21848191	chr14	68607773	0.1491	0.1264	0.24	1	RAD51L1	94.57
cg10103157	chr15	69659778	0.2085	0.1769	0.24	1	PAQR5	93.91
cg07133347	chr1	107600762	-0.884	0.7498	0.24	1	PRMT6	60.63
cg07753545	chr14	50349309	0.2157	0.1829	0.24	1		93.42
cg01393536	chr22	27970053	0.7614	0.6458	0.24	1		49.73
cg08389280	chr17	66221534	-0.529	0.4487	0.24	1		84.42
cg06609793	chrX	48937690	-0.4581	0.3885	0.24	1	WDR45	20.83
cg04971651	chr17	71606589	3.788	3.213	0.24	1	SDK2	79.03
cg14282207	chr12	97313586	-0.2959	0.251	0.24	1	NEDD1	92.81
cg02944857	chr19	56098480	-0.3817	0.3237	0.24	1		12.24
cg23121156	chr4	154710421	-0.2279	0.1933	0.24	1	SFRP2	4.77
cg00574819	chr4	128981252	0.1729	0.1466	0.24	1	LARP1B	94.01
cg17027832	chr15	81146570	0.2662	0.2258	0.24	1	CEMIP	88.27
cg10982664	chr5	78407418	-0.7573	0.6423	0.24	1	BHMT	61.82
cg20090759	chr21	15964265	0.6281	0.5328	0.24	1	LOC388813	42.02
cg03474430	chr9	469325	-2.961	2.512	0.24	1	KANK1	19.93
cg00095596	chr1	12715624	0.2293	0.1945	0.24	1	AADACL4	93.23
cg06022884	chr3	135968310	0.1789	0.1517	0.24	1	PCCB	94.12
cg14078518	chr4	80329284	-0.2441	0.207	0.24	1	GK2	93.63
cg16430887	chr4	1497223	-0.6145	0.5212	0.24	1		73.57
cg14768415	chr4	152406649	-0.1691	0.1434	0.24	1	FAM160A1	94.65
cg02227331	chr2	234663937	0.8268	0.7013	0.24	1	UGT1A10	79.9
cg19766975	chr17	19881336	-0.3532	0.2996	0.24	1	AKAP10	6.19
cg03215868	chr9	35604509	-0.1704	0.1445	0.24	1	TESK1	4.5
cg06894204	chr19	608804	0.2593	0.22	0.24	1	HCN2	91.72
cg18941308	chr16	13021356	0.4644	0.3939	0.24	1	SHISA9	84.33
cg08658960	chr11	11267753	-0.2704	0.2293	0.24	1		89.77
cg03497297	chr18	2655452	-0.2305	0.1955	0.24	1	SMCHD1	5.71
cg07660750	chr11	31828715	0.6027	0.5113	0.24	1	PAX6	14.38
cg21308479	chr17	36993484	0.2581	0.219	0.24	1	C17orf98	91.64
cg00274203	chr12	56661537	0.3372	0.286	0.24	1	COQ10A	83.42
cg09507697	chr7	130037985	0.2116	0.1795	0.24	1	TSGA14	92.47
cg20170110	chr4	7193885	-0.566	0.4801	0.24	1	SORCS2	43.91
cg25054666	chr19	50194860	-0.3345	0.2838	0.24	1	CPT1C	6.42
cg07693156	chr13	111005258	0.4549	0.3859	0.24	1	COL4A2	62.91
cg04554121	chr19	51402860	0.4064	0.3447	0.24	1		77.69
cg06093412	chrX	47518594	-0.6665	0.5654	0.24	1	LOC100133957	14.42
cg13369763	chr15	93524997	0.2034	0.1726	0.24	1	CHD2	92.07
cg09987651	chr6	27463667	-0.4139	0.3511	0.24	1		5.43
cg17284209	chr1	110317028	0.2516	0.2134	0.24	1		91.36
cg03458316	chr10	77258084	0.3436	0.2914	0.24	1		89.46
cg27600082	chr5	50265907	0.2465	0.2091	0.24	1	LOC100287592	7.08
cg08186708	chr21	46830529	-0.5546	0.4705	0.24	1	COL18A1-AS2	84.37
cg01555661	chrX	47004645	-0.3997	0.3391	0.24	1	NDUFB11	23.01
cg14972814	chr11	95582409	0.705	0.598	0.24	1	MTMR2	66.63
cg13297328	chr10	75409297	0.2809	0.2383	0.24	1	SYNPO2L	87.53
cg00782260	chr1	16142290	-0.183	0.1552	0.24	1		4.05
cg20537413	chr11	34163339	0.303	0.257	0.24	1	NAT10	86.13
cg24475182	chr8	2585666	-2.1	1.781	0.24	1		28.74
cg27611781	chr22	38054183	-0.3203	0.2717	0.24	1	PDXP	4.3
cg27085846	chr4	10117147	-0.5649	0.4792	0.24	1	WDR1	22.96
cg16964478	chr12	103940343	-0.3543	0.3005	0.24	1		85.75
cg15700583	chr5	81848301	0.2509	0.2129	0.24	1		92.69
cg24892485	chr8	127853012	-0.1351	0.1146	0.24	1		95.54
cg21741220	chr11	19367175	-0.1864	0.1581	0.24	1		6.38
cg24017072	chr2	201676722	-0.03951	0.03352	0.24	1	BZW1	1.82
cg13742433	chr4	106253928	-0.238	0.2019	0.24	1	TET2-AS1	92
cg15701281	chr7	1462569	0.6408	0.5436	0.24	1		36.18
cg23564309	chr21	45582448	0.3615	0.3067	0.24	1		83.87
cg19121987	chr11	65769518	-0.03605	0.03058	0.24	1	EIF1AD	1.59
cg06205432	chr6	33160869	0.2037	0.1728	0.24	1	COL11A2	3.85
cg03121834	chr7	99970448	0.5558	0.4715	0.24	1	PILRA	37.12
cg24397768	chr4	115186633	-0.5356	0.4544	0.24	1		92.59
cg01941586	chr1	40203715	0.267	0.2265	0.24	1	PPIE	92.68
cg00675121	chr10	128214096	-0.3731	0.3165	0.24	1		90.49
cg21127033	chr18	59423790	-0.3478	0.295	0.24	1		88.37
cg23236908	chr14	55819305	-0.1825	0.1548	0.24	1	FBXO34	93.89
cg17172483	chr19	55995052	0.3963	0.3362	0.24	1	ZNF628	78.43
cg20067049	chr2	121345149	0.1958	0.1661	0.24	1		5.82
cg07462200	chr19	12919128	0.2058	0.1746	0.24	1	RNASEH2A	93.96
cg02335141	chr6	167551083	0.3119	0.2646	0.24	1	CCR6	90.33
cg07353197	chr3	196723928	-0.2565	0.2176	0.24	1		91.49
cg02553663	chr17	80291775	0.1095	0.09291	0.24	1	SECTM1	1.49
cg18304448	chr4	183062004	-0.4422	0.3751	0.24	1	MGC45800	13.92
cg25067862	chr8	33580158	0.3441	0.2919	0.24	1		84.47
cg22638535	chrX	101804495	-0.3215	0.2727	0.24	1	NXF4	89.78
cg21465498	chr15	31064162	0.2023	0.1716	0.24	1	LOC100288637	93.43
cg16473612	chr9	94661152	-0.8951	0.7594	0.24	1	ROR2	44.39
cg01975921	chr7	158427320	0.1276	0.1082	0.24	1	NCAPG2	95.76
cg27305835	chr3	184209995	-0.3319	0.2816	0.24	1		10.35
cg00210346	chr12	4605814	0.2466	0.2092	0.24	1	C12orf4	93.34
cg00989961	chr7	154684562	-0.8699	0.7381	0.24	1	DPP6	76.85
cg13677416	chr12	117492370	0.421	0.3572	0.24	1	TESC	76.41
cg19712490	chr11	2398477	-0.4375	0.3712	0.24	1	CD81	19.94
cg06144200	chr3	54390342	-0.2808	0.2383	0.24	1	CACNA2D3	92.62
cg18495710	chr19	59023537	-0.2538	0.2153	0.24	1	SLC27A5	92.03
cg06929056	chr3	50126097	0.5469	0.464	0.24	1	RBM5	35.87
cg15517634	chr11	16814773	0.2462	0.2089	0.24	1	PLEKHA7	90.1
cg27043630	chr3	38180527	-0.1011	0.08581	0.24	1	MYD88	1.84
cg06848849	chr1	17914339	-0.6165	0.5231	0.24	1	ARHGEF10L	88.83
cg00008810	chr1	53924763	-0.1507	0.1279	0.24	1	DMRTB1	95.13
cg09979924	chr4	8359499	-0.5528	0.469	0.24	1		89.56
cg06734096	chr3	44560085	-0.634	0.5379	0.24	1		8.04
cg03272903	chr8	128683224	-0.5892	0.4999	0.24	1		75.65
cg02033040	chr3	43024660	0.1445	0.1226	0.24	1	FAM198A	94.46
cg21372169	chr5	179031448	0.2649	0.2248	0.24	1	LOC101928445	89.65
cg04691867	chrX	124339261	-0.3307	0.2805	0.24	1		17.54
cg24181216	chr14	21991414	0.9539	0.8093	0.24	1	SALL2	87.66
cg17842918	chr13	113540400	-2.175	1.845	0.24	1	ATP11A	30.45
cg12710480	chr20	32254216	0.7243	0.6145	0.24	1	NECAB3	59.12
cg16161359	chr4	115009280	-0.353	0.2995	0.24	1		88.95
cg07779313	chr2	192731534	0.4789	0.4063	0.24	1		85.35
cg19589251	chr17	96392	0.1428	0.1211	0.24	1	RPH3AL	94.96
cg01913522	chr1	120351748	-0.5242	0.4447	0.24	1	REG4	3.34
cg17709703	chr1	3712510	-0.1419	0.1204	0.24	1	LRRC47	4.08
cg04298511	chr7	70159330	0.05714	0.04848	0.24	1	AUTS2	1.63
cg21190661	chr7	134881822	0.2534	0.215	0.24	1	WDR91	89.5
cg05004652	chr8	42182246	0.7902	0.6704	0.24	1	IKBKB	91.45
cg12835938	chr1	50927016	0.1552	0.1317	0.24	1	FAF1	94.97
cg20675235	chr1	168312273	-0.2901	0.2461	0.24	1		6.3
cg26277454	chr15	43214058	-0.3672	0.3115	0.24	1	TTBK2	40.42
cg11557929	chr3	48489291	0.4428	0.3757	0.24	1	ATRIP	75.68
cg01869067	chr22	46374411	-0.2119	0.1798	0.24	1	WNT7B	6.09
cg06064716	chr2	201164258	-0.328	0.2783	0.24	1		92.64
cg25841855	chr13	27561867	0.3166	0.2687	0.24	1		91.7
cg15568508	chr17	48043596	0.2189	0.1858	0.24	1		8.78
cg16735401	chr7	120726200	0.8263	0.7011	0.24	1	CPED1	41.39
cg00142759	chr4	37979166	-0.05591	0.04744	0.24	1	TBC1D1	1.15
cg05759150	chr10	124906565	-0.2454	0.2082	0.24	1	HMX2	13.17
cg23514135	chr5	1110315	-0.3457	0.2933	0.24	1	SLC12A7	91.32
cg22891465	chr1	160986514	0.5166	0.4383	0.24	1	F11R	62.16
cg20973743	chr15	49447782	-0.3793	0.3218	0.24	1	COPS2	14.03
cg03855256	chr4	142142274	-0.03201	0.02716	0.24	1	ZNF330	0.87
cg07044401	chr10	29982525	-0.2499	0.212	0.24	1	SVIL	91.36
cg05786041	chr6	143248411	-0.1147	0.09728	0.24	1	HIVEP2	3.99
cg06797069	chr17	37328334	0.4337	0.368	0.24	1		76.53
cg21136664	chr10	101526152	-0.5566	0.4723	0.24	1		91.9
cg25051831	chr4	30721774	-0.2111	0.1791	0.24	1	PCDH7	2.71
cg17069662	chr3	23241154	-0.5059	0.4292	0.24	1		94.15
cg24813389	chr21	39722929	-0.4046	0.3433	0.24	1		78.45
cg13020999	chr2	18902031	-0.2926	0.2483	0.24	1		90.66
cg11173306	chr12	7532413	-0.2195	0.1863	0.24	1	CD163L1	92.95
cg18633362	chr2	126144328	0.3457	0.2933	0.24	1		87.51
cg09522636	chr17	17636909	0.2339	0.1985	0.24	1	RAI1	93.56
cg00353773	chr10	44880708	-0.1643	0.1394	0.24	1	CXCL12	3.98
cg12281190	chr19	44529018	0.1785	0.1514	0.24	1	ZNF222	94.03
cg07372166	chr9	79413666	-0.7278	0.6176	0.24	1	PRUNE2	10.42
cg23429235	chr13	22103469	-0.4112	0.3489	0.24	1	MICU2	48.16
cg23516451	chr5	38845028	-0.8	0.6788	0.24	1	OSMR	71.2
cg21374240	chr2	167241254	-0.6515	0.5528	0.24	1		86.03
cg07845475	chr17	32192246	0.511	0.4336	0.24	1	ASIC2	81.5
cg24139607	chr4	70592914	-0.5682	0.4821	0.24	1	SULT1B1	91.67
cg17000044	chr17	39891032	0.1493	0.1267	0.24	1	HAP1	7.26
cg14290210	chr4	41162942	-0.4035	0.3424	0.24	1	APBB2	88.24
cg21640994	chr17	30454772	-0.3468	0.2943	0.24	1		36.65
cg27092694	chr6	30688037	-0.05568	0.04725	0.24	1	TUBB	1.82
cg06450689	chr7	78401720	-0.5046	0.4282	0.24	1	MAGI2	88.41
cg08500229	chr20	13400482	-0.3208	0.2723	0.24	1	TASP1	91.34
cg22284448	chr2	27008234	0.7205	0.6114	0.24	1	CENPA	80.65
cg20494590	chr19	3046338	0.3622	0.3074	0.24	1	TLE2	81.42
cg04335565	chr6	169225041	-1.026	0.8708	0.24	1		75.14
cg01433152	chr16	75032171	0.4856	0.412	0.24	1	ZNRF1	55.06
cg03971974	chr1	206809169	-0.05349	0.04539	0.24	1	DYRK3	1.84
cg02419172	chr17	78169955	-0.6598	0.5599	0.24	1	CARD14	24.75
cg13319978	chr1	42999411	0.1832	0.1555	0.24	1	CCDC30	93.94
cg21489475	chr16	17405476	0.6227	0.5284	0.24	1	XYLT1	38.23
cg18786125	chr1	3528467	-0.1293	0.1098	0.24	1	MEGF6	3.63
cg03305709	chr2	55459843	-0.5178	0.4394	0.24	1	RPS27A	3.25
cg16526445	chr11	47270235	-0.2498	0.212	0.24	1	NR1H3	4.34
cg18289844	chr8	125385114	-0.08517	0.07227	0.24	1	TMEM65	2.85
cg21949858	chr11	7110145	2.057	1.746	0.24	1	RBMXL2	66.42
cg07484528	chr10	32233514	-0.5659	0.4802	0.24	1		23.93
cg21896800	chr5	1379957	0.3928	0.3333	0.24	1		88.29
ch.11.1834293R	chr11	85740197	0.08425	0.07149	0.24	1	PICALM	2.78
cg09121378	chr21	45883590	0.2913	0.2472	0.24	1		88.01
cg20241816	chr7	671244	0.16	0.1357	0.24	1	PRKAR1B	94.81
cg08987594	chr4	106405819	0.715	0.6067	0.24	1	EEF1AL7	92.97
cg04890237	chr1	2537585	0.3335	0.283	0.24	1	MMEL1	79.61
cg08846112	chr8	121598484	-0.3526	0.2992	0.24	1	SNTB1	89.5
cg01298102	chr16	21199840	-0.7499	0.6363	0.24	1		62.91
cg20800088	chr15	42438146	0.7127	0.6048	0.24	1	PLA2G4F	66.9
cg26383920	chr4	177118178	0.1889	0.1603	0.24	1	SPATA4	94.28
cg18344056	chr19	12710914	0.334	0.2835	0.24	1	ZNF490	88.79
cg21594918	chr14	100626535	-0.3399	0.2884	0.24	1	DEGS2	39.01
cg03312142	chr19	44462423	-0.2088	0.1772	0.24	1	ZNF221	93.61
cg20421076	chr1	205512445	0.2607	0.2213	0.24	1		8.06
cg25451660	chr11	11641324	0.2694	0.2286	0.24	1	GALNTL4	91.84
cg04170065	chr16	72153204	0.4964	0.4213	0.24	1	PMFBP1	52.9
cg23619084	chr6	125638020	0.3563	0.3024	0.24	1		85.94
cg20539368	chr17	39922350	0.3209	0.2723	0.24	1	JUP	89.54
cg26235205	chr12	16762944	-0.4293	0.3644	0.24	1		10.65
cg22775808	chr2	86683462	0.137	0.1162	0.24	1	KDM3A	95.56
cg27459381	chr7	2472364	0.5825	0.4943	0.24	1	CHST12	92.99
cg12547350	chr1	240318505	-0.4404	0.3737	0.24	1	FMN2	80.2
cg08592212	chr3	125367223	0.4016	0.3408	0.24	1		81
cg00072271	chr1	220371965	-0.1965	0.1667	0.24	1	RAB3GAP2	94.11
cg08106511	chr3	129962086	-0.5736	0.4868	0.24	1	COL6A4P2	47.49
cg08036668	chr15	49462157	0.4952	0.4202	0.24	1	GALK2	60.68
cg17132760	chr1	17624210	0.2632	0.2233	0.24	1		92.56
cg05756760	chr21	39531070	-0.688	0.5839	0.24	1		67.27
cg19490917	chrX	150251074	-0.6031	0.5118	0.24	1		3.43
cg07191524	chr16	1077624	0.3807	0.3231	0.24	1		80.09
cg23416740	chr18	21033823	-0.2168	0.184	0.24	1	RIOK3	2.64
cg11029053	chr11	8008725	-0.0952	0.0808	0.24	1	EIF3F	2.59
cg14531388	chr9	34744814	0.3197	0.2713	0.24	1		90.02
cg13672200	chr12	54387530	-0.7845	0.6658	0.24	1		38.77
cg03407945	chr7	130072618	-0.9334	0.7922	0.24	1	TSGA14	81.2
ch.5.2738996F	chr5	145864698	-0.1793	0.1522	0.24	1	TCERG1	4
cg07848105	chr11	128491759	0.6718	0.5702	0.24	1		77.5
cg05816703	chr15	93428503	-0.7365	0.625	0.24	1	LINC01578	16.34
cg05901884	chr1	230256063	-0.5334	0.4527	0.24	1	GALNT2	89.36
cg02303933	chr4	187475669	0.4538	0.3851	0.24	1	MTNR1A	44.17
cg26790644	chr15	25672198	-0.5037	0.4275	0.24	1	UBE3A	83.96
cg24968483	chr1	15424841	-0.1491	0.1266	0.24	1	KAZN	95.07
cg12450316	chr10	48362170	-0.6769	0.5745	0.24	1	ZNF488	50.65
cg16621486	chr5	114820148	0.8452	0.7173	0.24	1		47.45
cg23994511	chr10	112060477	-0.1478	0.1254	0.24	1	SMNDC1	95.32
cg07174335	chr2	95974677	0.2908	0.2468	0.24	1	KCNIP3	84.16
cg14906888	chr10	130751423	-1.746	1.482	0.24	1		68.15
cg01956472	chr6	33968002	-0.4947	0.4199	0.24	1	MIR1275	80.67
cg15529082	chr16	58022801	0.2993	0.254	0.24	1		85.81
cg25835733	chr10	26503897	-0.2828	0.24	0.24	1	GAD2	11.37
cg14997802	chr19	30270939	0.5213	0.4424	0.24	1		38.7
cg18615399	chr2	24551175	1.233	1.046	0.24	1	ITSN2	45.47
cg06295977	chr16	31113628	0.3551	0.3014	0.24	1		86.88
cg18814052	chr5	122736095	0.4906	0.4164	0.24	1	CEP120	95.51
cg12634208	chr8	41570802	0.6523	0.5536	0.24	1	ANK1	32.37
cg07060074	chr12	56390878	0.2696	0.2288	0.24	1	SUOX	6.48
cg19656415	chr8	41176850	-0.26	0.2207	0.24	1		10.3
cg23113115	chr7	1993560	-0.2533	0.215	0.24	1	MAD1L1	90.19
cg07108956	chr12	75514012	-0.3594	0.305	0.24	1	KCNC2	89.16
cg25681339	chr17	1174148	-0.2131	0.1809	0.24	1	BHLHA9	2.51
cg26064794	chr1	204435434	0.647	0.5491	0.24	1	PIK3C2B	49.54
cg22442686	chr4	185354977	-0.184	0.1562	0.24	1	IRF2	94.64
cg23563656	chr12	63329428	-0.802	0.6807	0.24	1	PPM1H	68.95
cg10482605	chrX	151154556	0.4077	0.3461	0.24	1		86.22
cg15439745	chr17	29158582	0.2453	0.2082	0.24	1	ATAD5	4.51
cg04905775	chr14	71109040	0.1329	0.1128	0.24	1	TTC9	5.01
cg13032206	chr14	95066474	0.2642	0.2242	0.24	1		91.52
cg02215945	chr16	67597374	-0.1729	0.1468	0.24	1	CTCF	4.48
cg13779687	chr22	46468422	-0.3758	0.3189	0.24	1		4.98
cg17154260	chr12	110144932	2.784	2.363	0.24	1		65.01
cg04980297	chr12	68717066	0.8783	0.7455	0.24	1	MDM1	89.21
cg27098943	chr16	71401476	-0.258	0.219	0.24	1	CALB2	7.07
cg02770129	chr14	101451119	-0.2248	0.1908	0.24	1	SNORD114-25	91.88
cg15996833	chr3	63319583	-0.7511	0.6375	0.24	1	SYNPR	87.72
cg05060534	chr13	114270747	0.429	0.3641	0.24	1	TFDP1	81.02
cg16723959	chr2	226633663	0.5539	0.4701	0.24	1		71.95
cg20520358	chr2	231775359	0.2534	0.2151	0.24	1	GPR55	92.67
cg18841746	chr4	114681688	0.116	0.09844	0.24	1	CAMK2D	3.11
cg03752471	chr8	145701266	-0.8668	0.7357	0.24	1	FOXH1	26.43
cg10282920	chr2	95831790	-0.2353	0.1997	0.24	1	ZNF2	3.6
cg07429352	chr18	61582879	0.2076	0.1762	0.24	1	SERPINB10	94.21
cg16321316	chr12	104744751	0.2201	0.1868	0.24	1		92.4
cg09702052	chr1	6296254	-0.04453	0.03779	0.24	1	LINC00337	2.21
cg02398179	chr2	34961870	-3.145	2.669	0.24	1		67.01
cg27559184	chr6	31800200	-0.2764	0.2346	0.24	1		92.47
cg20580245	chr5	141703991	-0.1082	0.09181	0.24	1	SPRY4	3.58
cg15831598	chr19	10215551	-0.302	0.2563	0.24	1	PPAN	7.11
cg00476211	chr4	75274519	-0.2084	0.1769	0.24	1		94.3
cg10772372	chr14	101360103	0.2387	0.2026	0.24	1	MEG8	92.32
cg05053979	chr14	89681043	0.6076	0.5157	0.24	1	FOXN3	79.62
cg12506005	chr11	111411176	-0.1582	0.1343	0.24	1	LAYN	3.07
cg11574127	chr2	47657020	-0.5966	0.5064	0.24	1	MSH2	90.75
cg06996389	chr10	132546174	-0.3012	0.2557	0.24	1		93.84
cg04423294	chr3	188479059	-0.5983	0.5078	0.24	1	LPP	84.4
cg13513637	chr16	8901246	-0.1408	0.1195	0.24	1	PMM2	95.73
cg23119890	chr9	119494492	0.4092	0.3473	0.24	1	ASTN2	79.76
cg06159679	chr6	148103456	-0.3327	0.2824	0.24	1		90.53
cg22692362	chr11	40316470	0.4734	0.4019	0.24	1	LRRC4C	69.51
cg16612625	chr2	29415669	0.9173	0.7787	0.24	1	ALK	69.47
cg26905303	chr3	184748174	0.3076	0.2611	0.24	1	VPS8	94.39
cg23227931	chr2	101179329	-0.06562	0.0557	0.24	1	PDCL3	2.09
cg09968723	chr8	143545789	-0.08286	0.07034	0.24	1	BAI1	1.59
cg24243375	chr6	30181383	0.04942	0.04195	0.24	1	TRIM26	2.17
cg26983907	chr7	195987	-0.2986	0.2534	0.24	1	FAM20C	89.3
cg03459571	chr5	28766521	0.2547	0.2162	0.24	1		92.86
cg23730617	chr3	160823505	-0.464	0.3938	0.24	1	B3GALNT1	88.55
cg05023437	chr15	47906841	0.2982	0.2531	0.24	1	SEMA6D	87.94
cg21282630	chr21	27945125	-0.1059	0.08993	0.24	1	CYYR1	1.83
cg04217427	chr6	10746750	0.1916	0.1627	0.24	1	TMEM14B	94.39
cg00747975	chr14	77333987	-0.4784	0.406	0.24	1	C14orf166B	9.09
cg05574794	chr1	211757171	0.5242	0.445	0.24	1		46.52
cg16161440	chrX	56590187	-0.4556	0.3867	0.24	1	UBQLN2	12.99
cg01870480	chr6	108324238	-0.2788	0.2367	0.24	1		91.05
cg16615454	chr12	50475167	-1.102	0.9354	0.24	1	ACCN2	70.41
cg14586560	chrX	133118453	-0.6496	0.5514	0.24	1	GPC3	22.71
cg21821796	chr1	246776426	-0.2981	0.253	0.24	1	CNST	89.03
cg23128698	chr1	42364335	-0.6353	0.5393	0.24	1	HIVEP3	70.18
cg01920657	chr1	65775145	-0.08949	0.07596	0.24	1	DNAJC6	2.35
cg09409261	chr5	7979428	-0.2758	0.2341	0.24	1		89.5
cg12484864	chr10	116168748	0.4037	0.3427	0.24	1		65.26
cg07287167	chr3	79816794	-0.1789	0.1519	0.24	1	ROBO1	5.46
cg16910042	chr7	157867291	0.2152	0.1827	0.24	1	PTPRN2	94.59
cg16450654	chr2	95978173	-0.3248	0.2757	0.24	1	KCNIP3	89.14
cg16247826	chr2	54614692	-4.124	3.501	0.24	1		74
cg04720277	chr2	192482590	-0.2118	0.1798	0.24	1		3.89
cg25463428	chr16	30381109	-0.3315	0.2814	0.24	1	TBC1D10B	3.06
cg04794804	chr6	33281911	-0.08623	0.07319	0.24	1	TAPBP	2.13
cg24094450	chr15	76429151	-0.3576	0.3036	0.24	1	C15orf27	84.72
cg15809823	chr12	57145497	-0.4657	0.3953	0.24	1	PRIM1	1.82
cg10104534	chr6	90857226	-0.707	0.6002	0.24	1	BACH2	79
cg01040960	chr3	196505017	0.1757	0.1491	0.24	1	PAK2	94.12
cg06032021	chr10	75401380	0.2401	0.2038	0.24	1	MYOZ1	90.85
cg02963556	chr12	132588637	0.1698	0.1442	0.24	1	EP400NL	96.32
cg04012509	chr13	38924368	0.04257	0.03614	0.24	1	UFM1	1.96
cg23315423	chr10	88718164	0.6428	0.5457	0.24	1	SNCG	78.58
cg11413127	chr4	159497028	-0.2154	0.1829	0.24	1	RXFP1	93.59
cg01238485	chr15	88843176	0.6667	0.566	0.24	1		61.69
cg15541630	chr8	87081770	-0.4672	0.3966	0.24	1	PSKH2	13.25
cg18132058	chr10	131567108	0.4793	0.4069	0.24	1		92.03
cg02374817	chr1	32671832	0.5328	0.4523	0.24	1	IQCC	14.14
cg20341985	chr7	127806678	0.1308	0.111	0.24	1		4.25
cg16296724	chr12	123237325	-0.07771	0.06596	0.24	1	DENR	2.6
cg00297147	chr4	9851470	0.3418	0.2902	0.24	1	SLC2A9	81.32
cg24605895	chr20	43094626	0.3141	0.2666	0.24	1	C20orf62	84.9
cg15120855	chr5	140515736	-0.9664	0.8204	0.24	1	PCDHB5	32.44
cg25635352	chr3	160822720	-0.4084	0.3467	0.24	1	B3GALNT1	5.53
cg13738295	chr1	153513282	0.5581	0.4738	0.24	1	S100A5	78.78
cg21416069	chr7	81645196	0.7318	0.6213	0.24	1	LOC101927356	63.46
cg12888712	chr6	147943365	-0.2084	0.1769	0.24	1		92.56
cg13534954	chr2	240103101	-0.2639	0.224	0.24	1	HDAC4	91.23
cg08717849	chr16	10705703	-0.2186	0.1856	0.24	1		91.53
cg27659368	chr2	226525308	1.236	1.049	0.24	1		55.92
cg18271581	chr22	34047559	0.1125	0.09548	0.24	1	LARGE	95.45
cg02479299	chr7	72726840	0.2303	0.1955	0.24	1	TRIM50	94.37
cg04127718	chr3	122621466	-0.1876	0.1592	0.24	1		93.53
cg03310945	chr20	48421974	-0.5727	0.4862	0.24	1		68.56
cg06094325	chr7	157818764	0.1972	0.1674	0.24	1	PTPRN2	94.43
cg06234019	chr18	72898245	-0.2507	0.2128	0.24	1		93.13
cg23917913	chr15	44055384	-0.2643	0.2244	0.24	1	PDIA3	88.45
cg23383887	chr4	113957010	-0.2658	0.2256	0.24	1	ANK2	92.37
cg09758180	chr12	109839021	-0.6184	0.525	0.24	1	MYO1H	78.29
cg14501914	chr9	131219228	-0.1769	0.1502	0.24	1	ODF2	2.72
cg08182225	chrX	106983073	-0.3809	0.3234	0.24	1	TSC22D3	91.77
cg00602649	chr2	38696872	-0.3197	0.2714	0.24	1	LOC101929596	87.6
cg23649379	chr19	17337867	-0.1436	0.1219	0.24	1	OCEL1	3.89
cg04881814	chr17	50236572	-0.4133	0.3509	0.24	1	CA10	8.64
cg22850141	chr15	73624463	0.2486	0.211	0.24	1	HCN4	92.01
cg22669937	chrX	16189667	-0.1928	0.1636	0.24	1		95.31
cg13953375	chr12	32138302	-0.2599	0.2207	0.24	1	KIAA1551	93.42
cg03815289	chr17	76111182	0.2834	0.2406	0.24	1	TMC6	89.15
cg16340178	chr17	7219021	-0.2905	0.2467	0.24	1	NEURL4	10.45
cg03291455	chr2	43054655	-0.2132	0.181	0.24	1		93.99
cg12137864	chr4	4344352	0.4603	0.3908	0.24	1		81.3
cg06223767	chr6	393616	-0.2328	0.1976	0.24	1	IRF4	6.09
cg09136286	chrX	109561960	-0.5011	0.4254	0.24	1	AMMECR1	16.54
cg20516712	chr3	127270269	-0.3501	0.2972	0.24	1		83.65
cg13330005	chr7	516966	0.9675	0.8214	0.24	1		78.37
cg27469738	chr10	99338074	-1.386	1.177	0.24	1	ANKRD2	66.31
cg24663845	chr3	125820497	0.3072	0.2608	0.24	1	SLC41A3	90.45
cg16619935	chr16	2037439	0.2731	0.2319	0.24	1	GFER	91.3
cg01590314	chr8	145690586	-0.3725	0.3162	0.24	1	KIFC2	9.44
cg00166995	chr8	99129919	-0.1316	0.1118	0.24	1	POP1	3.76
cg10724409	chr1	2332152	0.1762	0.1496	0.24	1	RER1	94.39
cg18922793	chr4	127876757	0.432	0.3668	0.24	1		64.98
cg20139664	chr17	36628961	0.2974	0.2525	0.24	1	ARHGAP23	83.99
cg03780234	chr17	51062283	-0.2922	0.2481	0.24	1	C17orf112	89.89
cg18296404	chr8	119392949	-0.2603	0.221	0.24	1	SAMD12	91.17
cg17508018	chr19	40854374	-0.06961	0.0591	0.24	1	C19orf47	2.54
cg06381725	chr22	43089529	0.9736	0.8266	0.24	1	A4GALT	85.95
cg18132919	chr8	29941776	0.1469	0.1247	0.24	1	SARAF	93.85
cg17132161	chr6	118161982	-0.5102	0.4332	0.24	1		45.77
cg08629379	chr10	118350470	0.3325	0.2823	0.24	1	PNLIPRP1	89.38
cg23528791	chr6	154799663	0.3478	0.2953	0.24	1	CNKSR3	24.45
cg16785359	chr6	28103233	0.9134	0.7755	0.24	1	ZSCAN16-AS1	73.88
cg13461049	chr9	98213755	-0.1949	0.1654	0.24	1	PTCH1	93.69
cg20135880	chr19	33756240	1.45	1.231	0.24	1		60.23
cg26768556	chr17	48179239	0.3656	0.3104	0.24	1	PDK2	83.55
cg21669326	chr7	47267691	-0.7476	0.6347	0.24	1		32.58
cg23942160	chr16	10719960	1.002	0.8507	0.24	1		34.97
cg01054124	chr16	62289904	-0.312	0.2649	0.24	1		91.17
cg09757676	chr13	21669114	0.2241	0.1903	0.24	1		90.5
cg00058799	chr16	624005	0.2404	0.2041	0.24	1	PIGQ	89.35
cg02910018	chr12	29903855	-0.5266	0.4471	0.24	1	TMTC1	38
cg21553946	chr8	104514111	0.0716	0.06079	0.24	1	RIMS2	2.25
cg02217435	chr9	112538729	0.4353	0.3696	0.24	1	PALM2	76.93
cg03370704	chr5	148785408	1.388	1.178	0.24	1	LOC728264	68.02
cg02148426	chr7	32801268	0.8217	0.6977	0.24	1		20.39
cg17307214	chr1	152691200	0.55	0.4669	0.24	1	C1orf68	65.62
cg19037654	chr1	152779077	0.4745	0.4028	0.24	1	LCE1C	72.77
cg15391452	chr11	134287719	-0.1892	0.1607	0.24	1		94.14
cg19721057	chrX	66788395	-0.2343	0.1989	0.24	1	AR	93.44
cg20412900	chr6	10754581	-0.194	0.1647	0.24	1	TMEM14B	94.22
cg05768032	chr16	30646687	1.379	1.171	0.24	1		71.16
cg04942632	chr3	60564966	0.2463	0.2092	0.24	1	FHIT	91.89
cg23401317	chr14	71152405	-0.2563	0.2176	0.24	1		92.19
cg16194300	chr19	51456566	0.4537	0.3852	0.24	1	KLK5	34.76
cg13304265	chr1	36111024	-0.2509	0.2131	0.24	1		92.35
cg15125392	chr4	38083693	-0.2944	0.25	0.24	1	TBC1D1	91.31
cg01107185	chr7	138795041	-0.8983	0.7627	0.24	1	ZC3HAV1	44.11
cg24967495	chr8	48801970	-0.2611	0.2217	0.24	1	PRKDC	93.29
cg03216043	chr19	10928639	-0.1523	0.1293	0.24	1	DNM2	95.36
cg18775596	chr5	110073786	0.8064	0.6847	0.24	1	SLC25A46	83.28
cg27300465	chr1	112282273	-0.03285	0.02789	0.24	1	FAM212B	1.33
cg13583544	chr14	101029215	-0.2052	0.1742	0.24	1	BEGAIN	93.6
cg06758670	chr16	10276383	-0.2917	0.2477	0.24	1	GRIN2A	7.99
cg27209387	chr16	3313752	-0.3435	0.2917	0.24	1	LINC00921	3.25
cg18749309	chr11	61434800	0.3032	0.2575	0.24	1		88.03
cg19850080	chr2	228582820	-0.3339	0.2835	0.24	1	SLC19A3	4.84
cg18629060	chr5	171535052	-0.5901	0.501	0.24	1	STK10	11.99
cg11638583	chr17	1562751	-0.1626	0.138	0.24	1	PRPF8	93.96
cg15336705	chr11	119688946	0.6886	0.5847	0.24	1		77.4
cg24701104	chr19	2457085	-0.0741	0.06292	0.24	1	LMNB2	2.23
cg03315687	chr19	40932206	0.1206	0.1024	0.24	1	SERTAD1	3.35
cg08910474	chr14	23822236	-0.3803	0.3229	0.24	1	SLC22A17	8.59
cg05647891	chr4	153346037	-1.096	0.9308	0.24	1	FBXW7	57.84
cg20151047	chr5	154316877	0.5561	0.4722	0.24	1	GEMIN5	64.4
cg18088442	chr18	43355547	-0.3326	0.2824	0.24	1		5.59
cg08111036	chr19	2950164	-0.0932	0.07914	0.24	1		2.79
cg09464875	chr2	168725510	0.1806	0.1534	0.24	1	B3GALT1	93.91
cg14920289	chr14	23821149	-0.5693	0.4834	0.24	1	SLC22A17	27.82
cg02191970	chr16	90072702	0.2532	0.215	0.24	1	DBNDD1	86.21
cg11139633	chr19	34282474	-0.3233	0.2746	0.24	1		15.48
cg06531226	chr11	73025289	0.6401	0.5435	0.24	1	ARHGEF17	89.12
cg00664400	chr19	11609195	0.1294	0.1099	0.24	1	ZNF653	95.81
cg13366654	chr5	1486893	0.04349	0.03693	0.24	1	LPCAT1	98.67
cg15643354	chr3	11034277	-0.2217	0.1883	0.24	1	SLC6A1	5.91
cg05011836	chr22	43817258	0.9257	0.786	0.24	1	MPPED1	61.67
cg11176737	chr12	5154148	-0.653	0.5545	0.24	1	KCNA5	36.55
cg11754060	chr6	12012057	-0.9119	0.7743	0.24	1	HIVEP1	22.02
cg06401851	chr16	31190843	-0.04794	0.0407	0.24	1	FUS	2.32
cg17726978	chr19	3036403	-0.05122	0.04349	0.24	1	TLE2	1.99
cg00810262	chr17	48750429	0.5229	0.444	0.24	1	ABCC3	84.94
cg21304234	chr4	839646	-0.6015	0.5107	0.24	1		93.92
cg26468696	chr5	141331010	-0.709	0.602	0.24	1	PCDH12	31.52
cg18437052	chr3	17797971	0.2523	0.2142	0.24	1		90.95
cg19853565	chr19	2540907	0.2509	0.2131	0.24	1	GNG7	89.74
cg26780239	chr7	96921003	0.4101	0.3482	0.24	1		93
cg11480873	chr1	205744417	-0.2882	0.2447	0.24	1	RAB7L1	2.42
cg19826211	chr10	30348638	-0.102	0.08662	0.24	1	KIAA1462	1.92
cg02663193	chr9	139906314	-0.3085	0.2619	0.24	1	ABCA2	85.25
cg10808022	chr15	90718002	-0.9063	0.7695	0.24	1		60.7
cg21160796	chr12	68648411	0.2096	0.178	0.24	1	IL22	95.35
cg13060704	chr6	28890322	0.4714	0.4003	0.24	1	TRIM27	64.58
cg20516074	chr4	74486179	-0.1247	0.1059	0.24	1	RASSF6	3.36
cg26581206	chr12	125003558	0.2601	0.2208	0.24	1	NCOR2	92.38
cg09948909	chr6	144161137	0.5079	0.4313	0.24	1		93.93
cg06443863	chr8	146277480	-0.07403	0.06286	0.24	1	C8orf33	2.36
cg11257402	chr6	134669358	-0.2487	0.2112	0.24	1		92.99
cg02942965	chr6	30457081	0.06975	0.05923	0.24	1	HLA-E	1.98
cg21961583	chr2	170684455	-0.3488	0.2962	0.24	1	UBR3	5.45
cg06595521	chr11	2438130	0.1742	0.1479	0.24	1	TRPM5	94.48
ch.8.56925254R	chr8	56762700	-0.3623	0.3076	0.24	1		5.49
cg03835698	chr10	4284219	-0.8906	0.7562	0.24	1	LINC00702	73.69
cg04789225	chr15	102009795	0.1621	0.1377	0.24	1	PCSK6	94.77
cg22598940	chr13	51582040	-0.2628	0.2232	0.24	1	GUCY1B2	92.52
cg25289056	chr1	248846394	1.131	0.9608	0.24	1	OR14I1	84.55
cg05881692	chr1	100494954	0.5996	0.5092	0.24	1		94.52
cg15820961	chr6	32558459	2.965	2.518	0.24	1	HLA-DRB1	81.59
cg08754967	chr10	736083	-0.08432	0.0716	0.24	1	DIP2C	2.43
cg04353312	chr6	163742730	-0.2444	0.2075	0.24	1	LOC285796	93
cg12188538	chr22	39898620	-0.09358	0.07947	0.24	1	SMCR7L	2.96
cg03221590	chr11	123756314	-0.3471	0.2948	0.24	1	TMEM225	88.82
cg25210633	chr2	1919507	-0.2372	0.2014	0.24	1	MYT1L	92.22
cg23856257	chr11	719828	-0.5675	0.4819	0.24	1	EPS8L2	76.21
cg03110901	chr1	68297586	-0.2336	0.1984	0.24	1	GNG12	3.63
cg26768419	chr17	80674481	-0.05688	0.0483	0.24	1	FN3KRP	2.46
cg22401262	chr4	53433409	-0.292	0.248	0.24	1		89.49
cg11339851	chr16	67976821	0.2962	0.2515	0.24	1	LCAT	84.66
cg26875515	chr7	5770985	1.317	1.118	0.24	1	RNF216	36.56
cg13170954	chr20	40619155	0.4767	0.4048	0.24	1		73.63
cg06532338	chr1	214638500	0.4023	0.3416	0.24	1	PTPN14	87.39
cg27019030	chr14	75749992	0.696	0.5911	0.24	1		17.43
cg00515666	chr12	76883755	-0.6368	0.5408	0.24	1	OSBPL8	57.66
cg15456293	chr8	2044148	0.2022	0.1717	0.24	1	MYOM2	94.53
cg08713215	chr5	95539702	0.2521	0.2141	0.24	1	LOC101929710	93.61
cg03361078	chr7	141864503	-2.064	1.752	0.24	1	MGAM2	64.36
cg08869133	chr9	124400636	0.3298	0.2801	0.24	1	DAB2IP	77.53
cg06292683	chr7	107999112	-0.2228	0.1892	0.24	1	NRCAM	92.79
cg16260888	chr12	110026822	-0.7526	0.6391	0.24	1	MVK	91.83
cg11579538	chr15	45747153	-0.6949	0.5901	0.24	1		4.6
cg17572572	chr1	27216739	-0.3549	0.3014	0.24	1	GPN2	4.28
cg16006944	chr1	193418057	-0.708	0.6013	0.24	1		72.45
cg26113593	chr5	1001881	0.3258	0.2767	0.24	1		87.64
cg22163130	chr12	62586665	-0.07088	0.06019	0.24	1	FAM19A2	2.44
cg08755268	chr6	3325053	-0.3471	0.2948	0.24	1	SLC22A23	82.8
cg25838150	chr11	77259596	0.5799	0.4925	0.24	1		79.24
cg05844583	chr2	228582789	-0.06818	0.0579	0.24	1	SLC19A3	1.32
cg07743451	chr1	154151684	-0.5269	0.4475	0.24	1	TPM3	61.95
cg20767181	chr15	75108412	0.2734	0.2322	0.24	1	LMAN1L	88.42
cg19942213	chr7	117476040	-0.1969	0.1672	0.24	1	CTTNBP2	93.76
cg12294962	chr5	175562764	0.3684	0.3129	0.24	1		78.64
cg24878986	chr7	34248713	0.386	0.3278	0.24	1		77.94
cg00985104	chr3	10028380	-0.3961	0.3364	0.24	1	TMEM111	3.13
cg10641655	chr2	238441378	0.3121	0.2651	0.24	1	MLPH	85.87
cg11321180	chr20	42839593	-0.04405	0.03741	0.24	1	C20orf111	1.97
cg15399174	chr15	28349794	-0.2059	0.1748	0.24	1		94.92
cg26081807	chr2	202842505	-0.2449	0.208	0.24	1		93.31
cg15770607	chr15	75231075	-0.1694	0.1439	0.24	1	COX5A	93.43
cg11830463	chr3	12848589	-0.2936	0.2493	0.24	1	CAND2	88.78
cg22958919	chr20	61628095	0.309	0.2624	0.24	1		86.42
cg15418589	chr11	30445936	0.2919	0.2479	0.24	1	MPPED2	83.65
cg00021152	chr8	26367088	0.09373	0.0796	0.24	1	PNMA2	96.31
cg18650827	chr5	149550508	0.2234	0.1898	0.24	1	CDX1	92.4
cg14315198	chr17	26879866	0.424	0.3601	0.24	1	UNC119	41.3
cg10815291	chr19	22611500	0.4773	0.4053	0.24	1		33.16
cg23615704	chr1	151736126	-0.1967	0.167	0.24	1	OAZ3	4.97
cg08330629	chr6	108383216	-0.2562	0.2176	0.24	1	OSTM1	92.64
cg21868366	chr8	105497254	-0.2383	0.2024	0.24	1		92.1
cg16989587	chr5	173009599	-0.2023	0.1718	0.24	1	LOC285593	93.67
cg16038772	chr11	69282274	-0.5928	0.5034	0.24	1		88.97
cg03587726	chr7	104537644	-0.5373	0.4563	0.24	1	LHFPL3-AS2	22.84
cg04965500	chr7	75508301	0.09623	0.08173	0.24	1	RHBDD2	1.87
cg07337287	chr12	111285754	-0.2392	0.2032	0.24	1	CCDC63	91.36
cg14004079	chr12	109885484	1.049	0.8912	0.24	1	MYO1H	70.82
cg09485582	chr3	65923009	-0.174	0.1478	0.24	1	MAGI1	3.1
cg12802784	chr6	3888501	0.3906	0.3318	0.241	1		88.79
cg08494157	chr16	1429719	-0.1912	0.1624	0.241	1	UNKL	2.27
cg14332680	chr2	148381259	0.9449	0.8025	0.241	1		62.67
cg14114155	chr21	40033867	-1.286	1.092	0.241	1	ERG	38.85
cg12010643	chr12	127038425	-0.6099	0.518	0.241	1		92.75
cg25719481	chr20	33265145	-0.08475	0.07198	0.241	1	PIGU	2.37
cg22301154	chr7	1008311	0.2368	0.2011	0.241	1	COX19	92.05
cg05941116	chr9	1201083	-0.7655	0.6502	0.241	1		54.08
cg19494306	chr12	53028192	0.2306	0.1959	0.241	1		93.04
cg05899788	chr4	8200535	0.4205	0.3571	0.241	1	SH3TC1	28.78
cg16261259	chr5	151885074	-0.7858	0.6674	0.241	1		22.51
cg21388335	chr22	29999516	0.08943	0.07595	0.241	1	NF2	1.19
cg22853813	chr6	157743451	0.4016	0.3411	0.241	1	C6orf35	89.85
cg24263671	chr3	52097649	0.3047	0.2588	0.241	1	LINC00696	90.74
cg22163674	chr15	41877442	-0.1919	0.1629	0.241	1		13.35
cg26635246	chr2	242688327	-0.08058	0.06844	0.241	1	D2HGDH	97.26
cg04785299	chr10	134019556	-0.6265	0.5321	0.241	1		87.31
cg03217744	chr5	87437228	-0.1465	0.1244	0.241	1		4.27
cg09000779	chr3	136867925	-0.6036	0.5127	0.241	1		43.34
cg14800089	chr11	120176001	0.2997	0.2545	0.241	1	POU2F3	86.08
cg05166475	chr19	48823687	0.3885	0.33	0.241	1	CCDC114	73.64
cg22076971	chr7	2415544	-0.1525	0.1295	0.241	1	EIF3B	94.23
cg25053667	chr14	79176365	-0.7527	0.6393	0.241	1	NRXN3	86.47
cg27579501	chr19	41729657	-0.471	0.4	0.241	1	AXL	86.62
cg03242313	chr9	4081533	-1.121	0.952	0.241	1	GLIS3	70.68
cg11737298	chr11	132217395	-0.7282	0.6185	0.241	1		29.83
cg07726474	chr6	33359596	-0.03995	0.03393	0.241	1	KIFC1	1.83
cg24466611	chr6	2698001	-0.6242	0.5302	0.241	1	MYLK4	91.49
cg17171485	chr6	138725799	0.1309	0.1112	0.241	1	HEBP2	2.88
cg02692546	chr15	42344451	-0.2415	0.2052	0.241	1		93.55
cg15570745	chr6	30731791	-0.3061	0.26	0.241	1		10.42
cg00855923	chrX	21776346	-0.2755	0.234	0.241	1	SMPX	93.23
cg14847975	chr12	26986502	-0.08638	0.07337	0.241	1	ITPR2	2.78
cg00098553	chr13	114897502	0.1379	0.1171	0.241	1	RASA3	4.08
cg14751084	chr12	131943760	0.2945	0.2501	0.241	1		86.94
cg26140506	chr17	73907108	0.2609	0.2216	0.241	1	FBF1	91.59
cg22903370	chrX	153058860	0.6217	0.5281	0.241	1	IDH3G	41.18
cg26313337	chr1	27468772	-0.4396	0.3734	0.241	1	SLC9A1	86.99
cg07023978	chr9	91849909	-0.6295	0.5347	0.241	1		21.94
cg06133774	chr3	129075605	-0.171	0.1453	0.241	1		94.53
cg23371889	chr5	94887809	0.3619	0.3074	0.241	1	TTC37	90.15
cg11534781	chrX	106361378	-0.4088	0.3472	0.241	1	RBM41	10.16
cg21031375	chr16	26806372	1.17	0.9941	0.241	1		74.87
cg10494807	chr19	7711171	0.6449	0.5478	0.241	1	STXBP2	57.42
cg11296937	chr11	64084966	-0.5229	0.4442	0.241	1	PRDX5	20.6
cg25137155	chr5	110888191	-0.1569	0.1332	0.241	1		95.13
cg06233301	chr16	1500359	-0.6626	0.5629	0.241	1	CLCN7	94.47
cg02383368	chr19	7684468	0.1224	0.1039	0.241	1	XAB2	96.25
cg02410304	chr10	685448	0.3182	0.2703	0.241	1	DIP2C	91.12
cg27212428	chr4	22031559	0.4451	0.3781	0.241	1		81.78
cg15952851	chr1	155976943	0.2235	0.1899	0.241	1		94.52
cg07465457	chr7	17955075	5.193	4.411	0.241	1	SNX13	57.42
cg17607737	chr11	67121107	-1.068	0.9069	0.241	1	POLD4	2.5
cg08253104	chr20	60871919	-0.1515	0.1287	0.241	1		95.26
cg26372792	chr6	30585473	-0.09205	0.07819	0.241	1	MRPS18B	2.93
cg26471580	chr11	7556080	-0.8292	0.7043	0.241	1	PPFIBP2	82.13
cg09563075	chr11	85331057	-0.3187	0.2707	0.241	1	DLG2	88.65
cg00051782	chr3	193859210	-0.1527	0.1297	0.241	1		4.6
cg17802600	chr19	30717501	-0.07332	0.06228	0.241	1		2.7
cg24290640	chr11	24518571	-0.1824	0.1549	0.241	1	LUZP2	3.4
cg24355174	chr11	118436523	-0.4437	0.3769	0.241	1	C11orf60	2.88
cg26537478	chr2	66668012	-0.742	0.6303	0.241	1	MEIS1	20.95
cg20783319	chr11	112831681	-0.546	0.4638	0.241	1	NCAM1	15.87
cg26330088	chr7	77427924	-0.04719	0.04009	0.241	1	PHTF2	1.62
cg08145617	chr3	32858541	-0.2821	0.2396	0.241	1	TRIM71	2.55
cg01759760	chr18	12304286	0.2021	0.1717	0.241	1		93.67
cg02325361	chr12	65979737	-0.4586	0.3896	0.241	1	LOC100507065	31.77
cg08140236	chr16	337132	-0.2549	0.2165	0.241	1	PDIA2	90.42
cg11124980	chr7	105925837	-0.1696	0.1441	0.241	1	NAMPT	3.3
cg06969979	chr1	3557200	-0.4323	0.3672	0.241	1	WDR8	84.65
cg13677162	chr6	128214929	-0.9103	0.7733	0.241	1	THEMIS	62.03
cg13803409	chr10	89833543	0.2034	0.1728	0.241	1		94.43
cg15033526	chr10	68811804	0.2544	0.2161	0.241	1	LRRTM3	92.2
cg13608874	chr9	129595573	0.1244	0.1057	0.241	1	ZBTB43	95.92
cg13671022	chr15	101741557	0.7886	0.6699	0.241	1	CHSY1	54.95
cg05868813	chr13	26594483	0.7728	0.6565	0.241	1	ATP8A2	39.47
cg21728107	chr1	205216985	0.3782	0.3212	0.241	1	TMCC2	85.91
cg03902718	chr11	36317592	-0.3357	0.2851	0.241	1	PRR5L	84.54
cg06796204	chrX	71351792	-0.4818	0.4093	0.241	1	NHSL2	20
cg13254361	chr1	202806396	0.4684	0.3979	0.241	1		28.96
cg26293201	chr6	33281517	-0.05805	0.04931	0.241	1	TAPBP	1.72
cg16552128	chr16	2325856	-0.3604	0.3061	0.241	1		87.7
cg07525426	chr3	51750786	0.3118	0.2649	0.241	1	GRM2	89.43
cg14505490	chr16	64769728	0.4063	0.3452	0.241	1		82.87
cg22360667	chr1	202448701	0.1631	0.1386	0.241	1	PPP1R12B	94.68
cg12258998	chr2	18742146	0.4389	0.3728	0.241	1	RDH14	4.65
cg16857858	chr7	27213984	-0.04745	0.04031	0.241	1	HOXA10	1.87
cg14613870	chrX	153907845	-0.3849	0.327	0.241	1	GAB3	91.83
cg09649473	chr3	149071364	0.3292	0.2796	0.241	1		83.64
cg07562742	chr4	153455963	0.3165	0.2688	0.241	1	FBXW7	7.08
cg00929855	chr6	31783364	-0.1532	0.1301	0.241	1	HSPA1A	3.17
cg05788138	chr11	55577775	-0.7347	0.6241	0.241	1	OR5L1	78.9
cg19106179	chr7	2082434	1.591	1.351	0.241	1	MAD1L1	88.43
cg10839320	chr2	85009198	-0.5252	0.4461	0.241	1	DNAH6	62.06
cg09884756	chr5	677840	0.193	0.1639	0.241	1	TPPP	96.38
cg02198044	chr15	56286336	-0.2897	0.2461	0.241	1	NEDD4	6.43
cg26513304	chr5	169780916	-0.3239	0.2751	0.241	1	KCNIP1	89.11
cg25589932	chr5	1144676	0.2618	0.2224	0.241	1		90.22
cg06978355	chr8	6537414	-0.9484	0.8057	0.241	1	MCPH1-AS1	88.66
cg00864293	chr16	81586800	0.332	0.2821	0.241	1	CMIP	84.87
cg15719599	chr2	98348172	0.2969	0.2522	0.241	1	ZAP70	85.4
cg14610875	chr6	167040930	-0.73	0.6202	0.241	1	RPS6KA2	4.06
cg02652768	chr6	31697688	-0.05554	0.04719	0.241	1	DDAH2	1.27
cg13406532	chr10	34719833	0.5453	0.4633	0.241	1	PARD3	37.73
cg17742099	chr6	29589415	0.5404	0.4591	0.241	1	GABBR1	90.07
cg25250013	chr19	11302225	0.4108	0.349	0.241	1	KANK2	68.48
cg16339758	chr6	44595347	2.118	1.799	0.241	1		51.22
cg03906681	chr15	38378237	0.7564	0.6426	0.241	1		54.11
cg13015908	chr21	34481860	-0.4242	0.3604	0.241	1		5.38
cg15079326	chr1	110882112	-0.0499	0.04239	0.241	1	RBM15	2.37
cg17022195	chr3	174200733	-0.2471	0.21	0.241	1		91.82
cg23303408	chr5	145718597	-0.1793	0.1523	0.241	1	POU4F3	7.96
cg14414876	chr4	178365849	0.7578	0.6438	0.241	1		89.92
cg22299535	chr18	19966011	0.7361	0.6254	0.241	1		72.29
cg18360825	chr10	102766458	0.2006	0.1704	0.241	1	LZTS2	92.97
cg12031962	chr15	58353849	-1.711	1.454	0.241	1	ALDH1A2	49.89
cg27535380	chr16	30795743	0.2164	0.1839	0.241	1	ZNF629	95.12
cg22082046	chr9	19934447	-0.5902	0.5014	0.241	1		22.01
cg23623685	chrX	39576826	0.3507	0.298	0.241	1		90.54
cg14120365	chr1	30278437	0.3439	0.2921	0.241	1		81.92
cg02390319	chr1	3310268	-0.03487	0.02963	0.241	1	PRDM16	1.54
cg19067800	chr5	4059295	-0.6103	0.5185	0.241	1		43.32
cg25226711	chr11	1297385	-0.9135	0.7761	0.241	1	TOLLIP	77.46
cg04732580	chr11	44650928	0.5325	0.4524	0.241	1		91.61
cg16643777	chr19	6427184	0.1498	0.1273	0.241	1	SLC25A41	94.63
cg19643792	chr7	77166532	-0.9987	0.8484	0.241	1	PTPN12	46.89
cg25682780	chr12	53256093	-0.385	0.3271	0.241	1		85.03
cg23940744	chr2	242492355	0.2355	0.2001	0.241	1		90.93
cg14858032	chr2	190430888	0.1689	0.1435	0.241	1	SLC40A1	94.9
cg17562783	chr19	31644474	0.5619	0.4774	0.241	1		89.85
cg02742085	chr17	46115407	-0.1697	0.1442	0.241	1	MIR152	5.35
cg03243700	chr9	137000940	-0.09271	0.07877	0.241	1	WDR5	3.15
cg23546566	chr3	159601363	0.7084	0.6018	0.241	1	SCHIP1	80.7
cg20676512	chr12	32278491	0.1955	0.1661	0.241	1	BICD1	93.93
cg10103104	chr10	91071847	-0.1544	0.1312	0.241	1		94.62
cg20935156	chr4	2252845	0.106	0.09007	0.241	1	MXD4	97.26
cg08402719	chr10	63787747	-0.3217	0.2733	0.241	1	ARID5B	89.25
cg23379291	chr17	1467083	0.6352	0.5396	0.241	1	PITPNA	92.13
cg08450168	chr1	28918231	0.2712	0.2304	0.241	1	RAB42	87.57
cg25792252	chr7	102036623	-0.08727	0.07414	0.241	1	PRKRIP1	2.14
cg19597477	chr9	23769707	-0.3972	0.3375	0.241	1	ELAVL2	88.48
cg16269418	chr1	155043883	-0.4406	0.3743	0.241	1		18.19
cg23933339	chr15	57731055	0.3882	0.3298	0.241	1	CGNL1	90.32
cg04606367	chr7	121946213	0.2124	0.1804	0.241	1		5.56
cg17470895	chr6	13984949	0.1887	0.1603	0.241	1		94.31
cg18039474	chr17	43210057	-0.285	0.2421	0.241	1	ACBD4	2.45
cg05680888	chr1	91123051	-0.1972	0.1676	0.241	1		94.03
cg24078828	chr3	149375789	-0.1581	0.1343	0.241	1	WWTR1	4.33
cg02831989	chr3	34939069	-0.477	0.4053	0.241	1	LOC101928135	87.24
cg26847642	chr11	103399483	0.6207	0.5274	0.241	1		74.7
cg07391392	chr5	7826900	0.4033	0.3426	0.241	1	ADCY2	78.95
cg05565201	chr8	144765920	-0.2093	0.1779	0.241	1	ZNF707	93.23
cg12524773	chr3	133380988	-0.4752	0.4038	0.241	1	TOPBP1	2.97
cg00296378	chr12	49177153	0.22	0.1869	0.241	1	ADCY6	93.21
cg17515753	chr7	90226609	-0.2571	0.2184	0.241	1		7.44
cg23406643	chr19	43871887	0.4394	0.3733	0.241	1		66.41
cg13403566	chr15	79357037	0.3434	0.2918	0.241	1	RASGRF1	88.49
cg06538223	chr13	48513661	0.4693	0.3987	0.241	1		95.54
cg00103783	chr17	7487249	-0.05141	0.04368	0.241	1	MPDU1	1.68
cg27155256	chr5	49951934	-0.2259	0.1919	0.241	1		93.83
cg03792054	chr12	56552995	0.1378	0.1171	0.241	1	MYL6	7.26
cg12883629	chr6	25042497	0.2439	0.2072	0.241	1		1.23
cg11672159	chr11	77531853	-0.06187	0.05257	0.241	1	C11orf67	2.28
cg04306992	chr1	4712355	0.7506	0.6377	0.241	1		62.03
cg23622121	chr16	57212568	0.2977	0.2529	0.241	1	FAM192A	93.46
cg20721270	chr3	181016211	-0.3944	0.3351	0.241	1	SOX2-OT	87.83
cg14408356	chr12	113528845	0.2096	0.1781	0.241	1	DTX1	96.38
cg00381330	chr20	25228575	-0.258	0.2192	0.241	1	PYGB	2.62
cg01307917	chr22	35971403	-0.5182	0.4403	0.241	1		56.35
cg16107628	chr1	159894061	-0.8597	0.7304	0.241	1	TAGLN2	17.26
cg23798266	chr4	81958111	-0.4035	0.3429	0.241	1	BMP3	90.92
cg21286215	chr8	117242541	-0.2367	0.2011	0.241	1	LINC00536	92.22
cg09951596	chr8	116791736	0.5968	0.5071	0.241	1		81.56
cg25862644	chr10	77168553	-0.06148	0.05224	0.241	1	C10orf41	2.1
cg13783807	chr19	6489371	0.2817	0.2393	0.241	1		89.9
cg18178818	chr12	54240032	0.5767	0.49	0.241	1		92.8
cg02392064	chr2	148600359	-0.1765	0.15	0.241	1		94.09
cg11527695	chr6	102942962	0.2835	0.2408	0.241	1		92.24
cg05293701	chr16	56485429	-0.122	0.1037	0.241	1	NUDT21	2.72
cg23218760	chr8	16884364	-0.2174	0.1847	0.241	1	EFHA2	2.85
cg13358748	chr1	111307809	-0.3868	0.3287	0.241	1		89.64
cg01995635	chr3	12549560	-0.2237	0.19	0.241	1	TSEN2	93.59
cg14979509	chr3	157807694	-0.683	0.5804	0.241	1		73.38
cg08920032	chr15	99332004	0.5991	0.5091	0.241	1	IGF1R	50.17
cg24562901	chr1	154869912	-0.3653	0.3104	0.241	1		84.11
cg14240024	chr1	117286496	0.1943	0.1651	0.241	1		92.81
cg23907744	chr2	120222458	0.4527	0.3846	0.241	1	SCTR	87.2
cg14071867	chr10	134164750	0.2338	0.1987	0.241	1	LRRC27	90.84
cg03860343	chr11	992581	0.2025	0.1721	0.241	1	AP2A2	92.72
cg13964030	chr10	118926672	-0.4887	0.4153	0.241	1		32.56
cg22488352	chr3	111697479	0.7918	0.6728	0.241	1	ABHD10	68
cg13797670	chr9	116135281	-0.4246	0.3608	0.241	1		86.75
cg02781060	chr6	41341168	-0.06624	0.05629	0.241	1		2.95
cg09856295	chr15	42500843	0.7662	0.651	0.241	1	VPS39	69.45
cg21343895	chr12	7456343	0.3198	0.2718	0.241	1	ACSM4	83.08
cg13211715	chr10	98924891	-0.4482	0.3808	0.241	1	SLIT1	56.77
cg17211404	chr6	46703422	-0.2088	0.1774	0.241	1	PLA2G7	5.66
cg25214424	chr3	183146882	-0.1168	0.09926	0.241	1	MCF2L2	2.98
cg07666098	chr11	111742337	-0.4575	0.3887	0.241	1	ALG9	3.49
cg20189274	chr15	69339228	-0.4756	0.4041	0.241	1	NOX5	55.45
cg08746581	chr10	133638457	-0.3746	0.3183	0.241	1		88.02
cg22356083	chr19	55861964	0.3245	0.2758	0.241	1	COX6B2	85.81
cg26973193	chr10	48388537	0.2898	0.2462	0.241	1	RBP3	89.1
cg12500731	chr2	242830128	0.7444	0.6325	0.241	1		93.56
cg24301038	chr18	76309096	0.3393	0.2883	0.241	1		78.35
cg04362560	chr20	61147652	0.1388	0.1179	0.241	1	C20orf166	4.07
cg12234455	chr19	49220235	0.4383	0.3724	0.241	1	MAMSTR	52.86
cg20603002	chr21	33824026	-0.1643	0.1396	0.241	1	EVA1C	93.93
cg01072588	chr1	44710819	-0.1154	0.09807	0.241	1	ERI3-IT1	96.12
cg20759600	chr6	32062528	0.6632	0.5635	0.241	1	TNXB	89.41
cg16633265	chr2	101593268	0.4445	0.3777	0.241	1	LOC101927142	75.2
cg07792422	chr15	50639978	0.1205	0.1024	0.241	1	GABPB1	95.08
cg05777919	chr2	3480658	0.2222	0.1888	0.241	1	TTC15	92.71
cg22951342	chr6	98468233	-0.569	0.4835	0.241	1		78.71
cg11674735	chrX	133307957	-0.7197	0.6115	0.241	1		13.45
cg04268432	chr16	84346925	-0.8951	0.7606	0.241	1	WFDC1	60.19
cg06282556	chr6	136681884	0.2103	0.1787	0.241	1	MAP7	92.89
cg15765398	chr21	46409994	0.97	0.8242	0.241	1		73.33
cg14837817	chr8	144692253	-0.2283	0.194	0.241	1	PYCRL	5.72
cg24058114	chr3	148642703	-0.271	0.2302	0.241	1		91.37
cg00852771	chr6	52017445	0.6024	0.5119	0.241	1		78.71
cg20255451	chr4	183110156	-0.2705	0.2298	0.241	1		93.04
cg08792053	chr3	39172742	0.3702	0.3146	0.241	1	TTC21A	81.89
cg04310212	chr5	179031306	-0.2155	0.1831	0.241	1	LOC101928445	92.89
cg12690413	chr13	42614071	-0.07296	0.062	0.241	1	DGKH	2.65
cg10321266	chr3	151987324	-0.1045	0.0888	0.241	1	LOC401093	2.43
cg10514459	chr3	190930286	-0.5366	0.456	0.241	1	OSTN	85.97
cg06336793	chr14	91976285	-0.06545	0.05561	0.241	1	PPP4R3A	2.36
cg12954867	chr1	247573293	0.5073	0.4311	0.241	1		40.3
cg16315329	chr3	50648706	-0.3535	0.3004	0.241	1	CISH	9.62
cg18249255	chr17	61864327	0.1722	0.1463	0.241	1	DDX42	94.01
cg01020859	chr4	52940620	0.3274	0.2782	0.241	1	SPATA18	74.91
cg08530644	chr13	95121126	-0.3047	0.2589	0.241	1	DCT	86.57
cg16940534	chr7	27195753	-0.09866	0.08384	0.241	1	HOXA7	1.59
cg11381111	chr22	50142856	0.2673	0.2271	0.241	1		87.92
cg08066994	chr17	7081568	-0.4486	0.3812	0.241	1	ASGR1	13.52
cg14873623	chr16	63968187	0.2417	0.2054	0.241	1		92.81
cg03099043	chr9	138745011	-0.1172	0.09957	0.241	1	CAMSAP1	96.21
cg01214417	chr8	26493946	0.1738	0.1477	0.241	1	DPYSL2	93.98
cg23422268	chr10	102416715	-0.6064	0.5153	0.241	1		32.82
cg21722242	chr4	2464050	-0.5005	0.4253	0.241	1		17.99
cg25497850	chr22	50655805	-0.2468	0.2097	0.241	1	SELO	90.63
cg05292605	chr14	75025713	-2.026	1.721	0.241	1	LTBP2	85.7
cg02536085	chr3	181254064	-1.495	1.27	0.241	1	SOX2-OT	92.16
cg11224418	chr21	35897663	0.2236	0.19	0.241	1	RCAN1	93.26
cg26060179	chr18	52627627	0.2539	0.2157	0.241	1	CCDC68	88.56
cg20419542	chr6	116726587	-2.73	2.32	0.241	1	DSE	30.47
cg25138218	chr1	7070451	-0.3079	0.2616	0.241	1	CAMTA1	87.57
cg25185881	chr4	156681047	-0.1282	0.109	0.241	1	GUCY1B3	2.98
cg14851027	chr22	50977104	1.122	0.9534	0.241	1		61.92
cg06685760	chr17	76563045	0.4761	0.4046	0.241	1	DNAH17	94.51
cg04653928	chr16	30958289	0.2429	0.2064	0.241	1	FBXL19	91.55
cg01368780	chr6	169937196	-0.1766	0.1501	0.241	1	WDR27	94.73
cg25981425	chr12	56367780	-0.0854	0.07257	0.241	1	RAB5B	2.64
cg24870483	chr2	242805437	0.3684	0.313	0.241	1		86.91
cg22158648	chr18	20713759	-0.4579	0.3891	0.241	1	CABLES1	83.09
cg23659056	chr1	47901632	-0.8978	0.763	0.241	1	MGC12982	68.89
cg19682962	chr22	31796123	0.1525	0.1296	0.241	1	DRG1	6.52
cg07957035	chr16	49623763	0.8274	0.7031	0.241	1	ZNF423	73.6
cg26832524	chr1	29508259	-0.06201	0.0527	0.241	1	SFRS4	1.71
cg02799478	chr19	58090259	-0.3248	0.276	0.241	1	ZNF416	9.99
cg00886951	chr5	146098350	-0.2802	0.2382	0.241	1	PPP2R2B	90.93
cg16151651	chr2	1609119	-1.352	1.149	0.241	1		40.5
cg01874092	chr1	54579710	0.2908	0.2472	0.241	1		91.13
cg19438514	chr20	36530920	0.5525	0.4695	0.241	1	VSTM2L	26.13
cg04851426	chr1	1892042	-0.6362	0.5407	0.241	1	CFAP74	78.6
cg20117402	chr3	148805181	0.2551	0.2168	0.241	1	HLTF	89.57
cg15112458	chr7	104654695	-0.0755	0.06416	0.241	1	MLL5	2.47
cg17400361	chr2	27593054	-0.046	0.03909	0.241	1	EIF2B4	0.94
cg17341326	chr19	3817039	0.08238	0.07001	0.241	1	ZFR2	98.83
cg26101767	chr10	115354202	0.3117	0.2649	0.241	1	NRAP	81.78
cg08081860	chr15	77363404	-0.6963	0.5917	0.241	1	TSPAN3	9.36
cg10784067	chr16	14014435	-0.113	0.09604	0.241	1	ERCC4	3.4
cg20090727	chr8	48641387	0.3449	0.2931	0.241	1	SPIDR	79.8
cg23463715	chr8	144779210	0.1533	0.1303	0.241	1	BREA2	94.89
cg01529552	chr14	95687948	-0.186	0.1581	0.241	1	CLMN	94.03
ch.20.23942639F	chr20	23994639	-0.06557	0.05573	0.241	1		2.11
cg04080733	chr3	184045023	0.1834	0.1559	0.241	1	EIF4G1	92.96
cg08265500	chr8	21999416	-0.3207	0.2725	0.241	1	REEP4	7.51
cg14034778	chr14	78640203	0.3275	0.2783	0.241	1		77.14
cg26718213	chr2	241976080	-0.4699	0.3994	0.241	1	SNED1	9.16
cg12126482	chr1	213186943	0.3238	0.2752	0.241	1	ANGEL2	90.67
cg11564340	chr2	149637555	0.2398	0.2038	0.241	1	KIF5C	92.48
cg20238978	chr3	15469317	-0.06597	0.05607	0.241	1	METTL6	2.29
cg16635803	chrX	152631208	-1.716	1.458	0.241	1		81.47
cg16146177	chr4	41883608	-0.04963	0.04218	0.241	1		1.55
cg21041888	chr4	187622164	0.2509	0.2133	0.241	1	FAT1	94.28
cg13671818	chr16	12070223	0.08368	0.07112	0.241	1	RUNDC2A	2.44
cg04165835	chr19	44642043	-0.262	0.2227	0.241	1		90.73
cg23291367	chr14	24772235	-0.1479	0.1257	0.241	1	NOP9	95.01
cg20014819	chr17	71189320	-0.1952	0.1659	0.241	1	COG1	4.41
cg18847961	chr8	93109168	-0.7852	0.6673	0.241	1	RUNX1T1	70.04
cg26465743	chr13	77901232	-0.09284	0.0789	0.241	1	MYCBP2	3.06
cg18672561	chr19	4298471	-0.4543	0.3861	0.241	1	TMIGD2	82.15
cg08658892	chr20	56256437	-0.6265	0.5325	0.241	1	PMEPA1	20.25
cg20165655	chr11	65339703	-0.1785	0.1517	0.241	1	FAM89B	4.31
cg04998212	chr3	186177113	-0.7919	0.673	0.241	1	LOC253573	94.56
cg15103181	chr19	35454479	-0.4324	0.3675	0.241	1	ZNF792	17.73
cg14224481	chr12	64616264	-0.1174	0.09981	0.241	1	C12orf66	3.45
cg12313341	chr5	65771446	-0.3613	0.307	0.241	1		89.58
cg25426630	chr12	31241496	-0.2395	0.2036	0.241	1	DDX11	92.33
cg00166653	chr2	40429179	0.8396	0.7135	0.241	1	SLC8A1	87.07
cg23244332	chr8	98369152	0.4752	0.4039	0.241	1	LOC101927066	83.14
cg13932339	chr15	25684205	-0.4053	0.3444	0.241	1	UBE3A	1.55
cg12013770	chr10	82327443	-0.2341	0.199	0.241	1	SH2D4B	91.62
cg25526988	chr1	230960481	-0.29	0.2465	0.241	1		82.47
cg01927625	chrX	69502017	0.4246	0.3609	0.241	1	RAB41	84.57
cg00369716	chr10	103892708	-0.1216	0.1034	0.241	1	PPRC1	3.18
cg16664996	chr16	88385249	0.4637	0.3941	0.241	1		79.37
cg13959174	chr22	35530188	-0.4616	0.3923	0.241	1	LINC01399	27.04
cg17340093	chr5	39470464	0.6524	0.5545	0.241	1		35.06
cg00127015	chr7	140972558	-0.4585	0.3897	0.241	1	TMEM178B	93.92
cg25910699	chr8	128048285	0.6474	0.5503	0.241	1		45.82
cg03441452	chr4	124273068	0.1255	0.1067	0.241	1		95.25
cg06980173	chr1	154376344	0.4443	0.3776	0.241	1	IL6R	44.79
cg17178495	chr13	110404791	0.2402	0.2042	0.241	1		92.49
cg09168785	chr14	71123414	0.6946	0.5903	0.241	1	TTC9	87.62
cg04601775	chr6	32557478	-2.012	1.71	0.241	1	HLA-DRB1	63.07
cg00187692	chr13	52199954	-0.1727	0.1468	0.241	1	WDFY2	94.29
cg02274134	chr11	62265051	1.259	1.07	0.241	1	AHNAK	57.31
cg23368458	chr14	104900453	0.4044	0.3437	0.241	1		84.06
cg14162906	chr1	27647606	0.3439	0.2923	0.241	1	TMEM222	85.5
cg13231818	chr17	62224123	0.1084	0.09213	0.241	1		3.06
cg00864183	chr17	48045973	-0.1681	0.1429	0.241	1	DLX4	2.41
cg22576236	chr4	1166933	-0.6255	0.5316	0.241	1	LOC100130872-SPON2	54.82
cg13652571	chr12	51983014	0.1818	0.1545	0.241	1		94.37
cg13586859	chr3	48900997	-0.1671	0.142	0.241	1	SLC25A20	93.74
cg08692348	chr19	37642883	0.6355	0.5402	0.241	1	ZNF585A	69.92
cg09044219	chr12	510474	-0.1624	0.138	0.241	1	CCDC77	3.82
cg10623213	chr3	69070440	-0.3406	0.2895	0.241	1	TMF1	89.14
cg25163685	chr18	67312345	-0.2021	0.1718	0.241	1	DOK6	94.02
cg01258050	chr10	135010532	-0.8533	0.7253	0.241	1	KNDC1	60.62
cg17335440	chr11	48161380	-0.2411	0.2049	0.241	1	PTPRJ	91.96
cg09171112	chr5	166711594	0.3304	0.2808	0.241	1	ODZ2	89.49
cg11647439	chr17	15906619	0.1742	0.148	0.241	1	TTC19	94.01
cg04934499	chr15	57512580	0.7923	0.6735	0.241	1	TCF12	63.1
cg11922868	chr10	120740111	-0.453	0.3851	0.241	1		80.37
cg25763542	chr19	310512	1.754	1.491	0.241	1	MIER2	83.9
cg24680043	chr2	205093169	0.2257	0.1918	0.241	1		93.25
cg12092888	chr5	43314056	0.5209	0.4428	0.241	1	HMGCS1	5.05
cg26935875	chr3	40179651	0.4365	0.371	0.241	1	MYRIP	75.47
cg17711915	chr12	313378	0.5948	0.5055	0.241	1	SLC6A12	85.24
cg26902647	chr5	3188957	-0.3798	0.3228	0.241	1		85.8
cg00148483	chr9	95399134	-0.1766	0.1501	0.241	1	IPPK	94.1
cg21422983	chr20	42468303	-0.4876	0.4144	0.241	1		88.67
cg02618357	chr2	103115574	0.4017	0.3414	0.241	1	SLC9A4	86.32
cg04440686	chr20	439764	-0.702	0.5967	0.241	1	TBC1D20	24.91
cg06886896	chr2	120436636	-0.05932	0.05042	0.241	1	TMEM177	2.47
cg15337037	chr6	126123796	-0.3094	0.263	0.241	1	NCOA7	92.02
cg24169562	chr4	4292104	-0.06585	0.05597	0.241	1	ZNF509	1.31
cg25135946	chr2	15951163	-0.5934	0.5044	0.241	1		88.38
cg07331276	chr15	40126005	-0.1637	0.1391	0.241	1	GPR176	95.22
cg04117590	chr3	139346788	0.1838	0.1562	0.241	1	NMNAT3	94.2
cg12756718	chr4	2047292	0.4355	0.3702	0.241	1		54.2
cg09490380	chr8	37716627	-0.1963	0.1668	0.241	1	RAB11FIP1	94.16
cg03696109	chr6	30732347	-1.321	1.123	0.241	1		46.95
cg00735586	chr1	1711716	-0.341	0.2898	0.241	1	NADK	10.98
cg25736517	chr13	103049754	-0.2291	0.1947	0.241	1	FGF14	91.64
cg26711344	chr4	48631431	0.2212	0.188	0.241	1	FRYL	93.48
cg17239894	chr20	25067662	0.1832	0.1557	0.241	1		94.4
cg18157349	chr1	32396829	-0.5517	0.469	0.241	1	PTP4A2	82.46
cg07982419	chr12	6043257	0.1715	0.1457	0.241	1	ANO2	94.3
cg03204140	chr6	32045337	0.2153	0.183	0.241	1	TNXB	93.17
cg27339840	chr8	144623857	-0.09137	0.07767	0.241	1	ZC3H3	2.56
cg11881990	chr11	832067	0.5574	0.4738	0.241	1	CD151	70.29
cg19951818	chr3	45969823	0.6588	0.56	0.241	1	FYCO1	93.55
cg24852440	chr20	44519677	0.1	0.08504	0.241	1	NEURL2	1.73
cg17696563	chr2	242756362	0.03746	0.03184	0.241	1	NEU4	98.48
cg18554779	chr19	39420450	0.4485	0.3812	0.241	1	MRPS12	84.38
cg03701045	chr6	30955142	0.9622	0.8179	0.241	1	MUC21	57.96
cg13151135	chr1	26560306	-0.2011	0.171	0.241	1	CCDC21	4.87
cg20781335	chr8	10466983	0.1886	0.1603	0.241	1	RP1L1	94.49
cg14083015	chr6	25042090	0.6022	0.5119	0.241	1		7.09
cg14493336	chr2	65295115	-1.162	0.9877	0.241	1	CEP68	41.86
cg09744617	chr16	29874686	-0.1833	0.1558	0.241	1	CDIPT-AS1	3.24
cg19859515	chr11	4629609	0.6172	0.5247	0.241	1	TRIM68	9.74
cg06475514	chr7	44152238	0.1374	0.1168	0.241	1	AEBP1	95.94
cg21544100	chr2	16245958	0.2448	0.2081	0.241	1		91.29
cg08665162	chr7	73275580	0.3273	0.2782	0.241	1	WBSCR28	82.24
cg14049087	chr2	60619220	-0.3198	0.2718	0.241	1		12.72
cg01380946	chr7	101049372	-0.4063	0.3454	0.241	1	EMID2	87.97
cg15595742	chr15	91537667	0.072	0.0612	0.241	1	PRC1	2.4
cg24693245	chr6	162603057	1.048	0.8912	0.241	1	PARK2	48.28
cg27006030	chr2	232253609	0.285	0.2423	0.241	1		91.52
cg04442848	chr10	104573713	0.3338	0.2837	0.241	1	WBP1L	91.09
cg03364549	chr20	44622696	-0.517	0.4395	0.241	1		90.94
cg18337432	chr6	139773781	0.4964	0.422	0.241	1		44.41
cg27503095	chr13	114793308	0.3087	0.2625	0.241	1	RASA3	89.71
cg00094036	chr12	72057474	-0.0446	0.03791	0.241	1	THAP2	1.64
cg09988118	chr6	85472307	-0.3645	0.3099	0.241	1	TBX18	9.91
cg23517469	chr6	36164058	-0.3104	0.2639	0.241	1	BRPF3	3.06
cg05099863	chr2	218937172	0.4271	0.3631	0.241	1	RUFY4	50.42
cg04822710	chr9	140065972	0.5162	0.4388	0.241	1	LRRC26	79.55
cg01989521	chr14	103522012	-0.2627	0.2234	0.241	1	CDC42BPB	91.63
cg17705066	chr19	3587038	-0.04743	0.04032	0.241	1	GIPC3	98.1
cg24395907	chr1	19229633	-0.08825	0.07503	0.241	1	ALDH4A1	3.13
cg19829618	chr1	192312134	0.2473	0.2102	0.241	1	RGS21	91.94
cg02137862	chr5	74125288	-0.1666	0.1417	0.241	1	FAM169A	94.65
cg12646952	chr1	33292200	-0.1836	0.1561	0.241	1	S100PBP	93.98
cg11468012	chr19	1065809	0.2271	0.193	0.241	1	HMHA1	92.9
cg10435874	chr9	95527208	-0.03676	0.03125	0.241	1	BICD2	1.84
cg01564705	chr5	9175011	-0.1922	0.1634	0.241	1	SEMA5A	93.44
cg03392598	chr5	32291089	-0.356	0.3026	0.241	1	MTMR12	91.55
cg15046693	chr19	33863876	0.705	0.5993	0.241	1	CEBPG	64.5
cg14780899	chr14	106860924	0.8244	0.7008	0.241	1		68.29
cg21499520	chr7	155192422	0.2738	0.2328	0.241	1		91.69
cg08382332	chr2	58728740	-0.3007	0.2557	0.241	1		90.56
cg19730092	chr10	72432797	0.5457	0.464	0.241	1	ADAMTS14	70.58
cg12872398	chr19	5110601	-0.1254	0.1066	0.241	1	KDM4B	95.68
cg23992624	chr1	167691465	-0.04313	0.03667	0.241	1	MPZL1	1.94
cg02086071	chr16	89879494	-0.1689	0.1436	0.241	1	FANCA	93.74
cg06208060	chr19	38806727	-0.06957	0.05915	0.241	1	YIF1B	2.7
cg04142690	chr10	7830753	-0.2936	0.2496	0.241	1	KIN	2.58
cg15715690	chr3	8551879	-1.088	0.925	0.241	1	LMCD1	93.3
cg04489513	chr15	55881227	-0.3894	0.331	0.241	1	PYGO1	27.75
cg14667837	chr19	21203469	-0.4912	0.4176	0.241	1	ZNF430	3.58
cg24534566	chr4	48988124	-0.2488	0.2115	0.241	1	CWH43	3.63
cg15394142	chr12	66275988	0.1259	0.1071	0.241	1	HMGA2	3.26
cg01045132	chr19	11649571	1.046	0.8894	0.241	1	CNN1	9.54
cg26072099	chr19	3572456	-0.2057	0.1749	0.241	1	HMG20B	7.39
cg12255293	chr12	120967035	0.08094	0.06881	0.241	1	COQ5	2.14
cg12389423	chr3	118864836	-0.2261	0.1922	0.241	1	C3orf30	91.95
cg22102655	chr10	111830539	-0.4888	0.4156	0.241	1	ADD3	82.7
cg00526336	chr1	230415902	0.5056	0.4298	0.241	1	GALNT2	90.55
cg18477928	chr12	111638391	-0.2887	0.2454	0.241	1	CUX2	89.71
cg10607599	chr11	120382422	-0.1747	0.1485	0.241	1		3.33
cg07571954	chr10	97667078	0.1519	0.1292	0.241	1	C10orf131	3.95
cg18843373	chr14	58893894	0.09458	0.08041	0.241	1	KIAA0586	3.09
cg21333033	chr2	241827789	0.367	0.3121	0.241	1	C2orf54	82.82
cg20276677	chr7	34697855	-0.6571	0.5587	0.241	1	NPSR1	65.71
cg09553523	chr14	91759074	-0.2344	0.1993	0.241	1	CCDC88C	92.85
cg07227049	chr2	58335008	0.6291	0.5348	0.241	1	VRK2	50.51
cg13898762	chr9	137028590	-0.2924	0.2486	0.241	1		3.72
cg17100355	chr10	81043875	0.7202	0.6123	0.241	1	ZMIZ1	82.94
cg03711854	chr19	45663488	0.3869	0.3289	0.241	1	NKPD1	73.95
cg05011467	chr5	111360145	-0.1429	0.1215	0.241	1		95.25
cg18915519	chr4	175461570	0.2073	0.1762	0.241	1		93.07
cg21327872	chr12	133161839	-0.2886	0.2454	0.241	1		84.8
cg06590791	chr6	27182813	0.6736	0.5727	0.241	1		16.22
cg18222678	chr6	35264610	-0.5318	0.4521	0.241	1	DEF6	79.56
cg00182781	chr18	58377732	-0.4173	0.3548	0.241	1		91.34
cg07579683	chr6	158013162	-0.1651	0.1404	0.241	1	ZDHHC14	94.42
cg05373840	chr4	53655162	0.2757	0.2344	0.241	1	LOC152578	91.35
cg14925024	chr1	228291705	0.9394	0.7987	0.241	1	C1orf35	63.76
cg00487989	chr16	89688244	0.05932	0.05043	0.241	1	DPEP1	98.11
cg23957207	chr2	67131360	0.4196	0.3568	0.241	1	LOC101060019	85.31
cg25739382	chr8	94780478	0.3303	0.2809	0.241	1	TMEM67	88.66
cg22656750	chr5	167689454	0.1618	0.1376	0.241	1	ODZ2	97.38
cg12939014	chr8	22399639	-0.4595	0.3907	0.241	1		84.77
cg22351198	chr6	89692685	0.4345	0.3694	0.241	1		30.16
cg09228599	chr9	134351500	1.659	1.411	0.241	1	BAT2L1	67.02
cg10151901	chr15	96886519	-0.42	0.3571	0.241	1		36.54
cg08721076	chr2	172967670	-0.02973	0.02528	0.241	1	DLX2	1.17
cg13328697	chr2	6118004	0.5104	0.434	0.241	1	LINC01105	77.05
cg03471977	chr11	622044	0.1887	0.1604	0.241	1	MUPCDH	97.13
cg09575458	chr5	87546981	0.26	0.221	0.241	1	TMEM161B	92.78
cg27640078	chr4	156875661	0.2538	0.2158	0.241	1	CTSO	93.13
cg26329349	chr8	67974458	-0.09343	0.07944	0.241	1	COPS5	2.46
cg09321614	chr16	31885091	-0.0869	0.07389	0.241	1	ZNF267	3.88
cg11790363	chr4	184196921	-0.1635	0.139	0.241	1	WWC2	94.17
cg17173732	chr18	60986891	-0.07617	0.06477	0.241	1	BCL2	2.41
cg18486590	chr14	65009505	-0.486	0.4132	0.241	1	HSPA2	27.02
cg09811759	chr1	245843825	0.4759	0.4046	0.241	1	KIF26B	92.1
cg04972575	chr6	25890594	0.3929	0.334	0.241	1		85.77
cg16982609	chr11	31888110	-0.4039	0.3435	0.241	1	DKFZp686K1684	84.67
cg15033662	chr5	179373833	0.1781	0.1514	0.241	1		93.72
cg21952728	chr14	90185833	-0.4078	0.3468	0.241	1		7.76
cg21443958	chr2	233427885	0.124	0.1054	0.241	1	EIF4E2	95.8
cg17453942	chr3	96205776	-0.3445	0.2929	0.241	1		91.6
cg16365064	chr5	172984486	0.4922	0.4185	0.241	1		53.85
cg00923306	chr18	3230737	0.4048	0.3442	0.241	1		81
cg09999984	chr13	76032565	-0.5417	0.4606	0.241	1	TBC1D4	92.1
cg07685601	chr7	1891771	-0.3962	0.3369	0.241	1	MAD1L1	85.26
cg11717880	chr6	1364642	0.5379	0.4573	0.241	1		75.76
cg05135142	chr21	27949527	-0.2483	0.2111	0.241	1		91.49
cg06309058	chr9	76188348	-1.08	0.918	0.241	1		34.81
cg24734586	chr14	21494021	-0.0562	0.04778	0.241	1	NDRG2	2.75
cg07426618	chr10	102807443	-0.5939	0.505	0.241	1		22.99
cg18677860	chr20	56157651	0.559	0.4753	0.241	1		51.46
cg14389122	chr15	74945851	0.5464	0.4646	0.241	1	EDC3	75.89
cg09581848	chr17	37909335	-0.224	0.1905	0.241	1		96.09
cg01066602	chr7	35299217	-0.222	0.1887	0.241	1		6.65
cg03243208	chr16	87026236	-0.2564	0.218	0.241	1		91.28
cg08797518	chr3	121726380	-0.1967	0.1673	0.241	1	ILDR1	94.17
cg02907292	chr1	225891397	0.4868	0.4139	0.241	1		52.49
cg24614332	chr14	22538566	0.5702	0.4849	0.241	1		8.78
cg27086813	chr4	48935239	0.2281	0.194	0.241	1		93.01
cg06768079	chr8	23225606	0.1139	0.09686	0.241	1	LOXL2	97.21
cg21212630	chr9	133271035	0.9273	0.7885	0.241	1	HMCN2	90.19
cg17473022	chr6	150039435	-0.08269	0.07031	0.241	1	LATS1	2.43
cg21685168	chr6	135518423	0.5299	0.4506	0.241	1	MYB	60.01
cg02799582	chr2	121984519	0.1653	0.1405	0.241	1	TFCP2L1	95.03
cg07011029	chr8	1848040	-1.224	1.041	0.241	1	ARHGEF10	32.29
cg12126859	chr8	335281	-0.6651	0.5656	0.241	1		60.48
cg24505144	chr10	7276370	0.2087	0.1775	0.241	1	SFMBT2	94.57
cg27332243	chr1	154842767	-0.3722	0.3165	0.241	1	KCNN3	3.12
cg12836863	chr13	32889023	0.6948	0.5908	0.241	1	BRCA2	47.78
cg04471434	chr4	159923947	0.1762	0.1499	0.241	1	C4orf45	94.21
cg09063249	chr4	2428161	0.3438	0.2924	0.241	1	CFAP99	88.91
cg21434440	chr6	47446198	-0.1304	0.1109	0.241	1	CD2AP	3.81
cg06995624	chr17	73043174	-0.3601	0.3062	0.241	1	ATP5H	10.86
cg22595026	chr22	37717481	0.8002	0.6804	0.241	1		49.48
cg13466284	chr1	27189679	0.475	0.4039	0.241	1	SFN	77.31
cg04277753	chr16	81585553	0.5825	0.4954	0.241	1	CMIP	63.34
cg22428762	chr4	41984085	0.2601	0.2212	0.241	1	DCAF4L1	87.67
cg18085070	chr1	109825730	-0.06517	0.05542	0.241	1	PSRC1	2.61
cg10667986	chr12	53689919	0.3041	0.2586	0.241	1	PFDN5	19.93
cg16435820	chr6	33256958	-0.05056	0.043	0.241	1	WDR46	2.53
cg10163342	chr6	105585239	-0.08238	0.07005	0.241	1	BVES-AS1	3.15
cg13225745	chr16	86385017	-0.329	0.2798	0.241	1		18.06
cg04610718	chr12	103353362	-0.1884	0.1602	0.241	1	ASCL1	4.64
cg06073845	chr2	69059148	0.383	0.3257	0.241	1		91.18
cg26780404	chr6	75915840	-0.1143	0.09717	0.241	1	COL12A1	2.75
cg23717719	chr12	49183201	0.5141	0.4372	0.241	1	LOC100506125	5.56
cg16524108	chr14	74416111	0.4575	0.3891	0.241	1	COQ6	84.68
cg03403686	chr16	1254199	0.06379	0.05424	0.241	1	CACNA1H	97.89
cg09659163	chr12	57584929	0.2989	0.2542	0.241	1	LRP1	89.53
cg02252655	chr5	77848898	0.7676	0.6527	0.241	1	LHFPL2	46.83
cg11840711	chr1	33116251	-0.08739	0.07431	0.241	1	RBBP4	2.98
cg10784928	chr19	19971578	0.6579	0.5595	0.241	1		14.49
cg04029738	chr17	80049290	0.1772	0.1507	0.241	1	FASN	95.67
cg14651342	chr17	74687487	-0.2602	0.2213	0.241	1	MXRA7	92.25
cg05843848	chr9	140125252	0.4468	0.3799	0.241	1	SLC34A3	74.34
cg14435903	chr19	16390216	1.065	0.9058	0.241	1		63.56
cg02389050	chr17	71825281	-0.1987	0.1689	0.241	1	C17orf54	93.55
cg04737356	chr8	22058733	-0.2565	0.2181	0.241	1	BMP1	92.79
cg04045912	chr11	68177844	0.12	0.102	0.241	1	LRP5	95.93
cg15234946	chr6	116886349	-0.9109	0.7746	0.241	1		59.5
cg25311974	chr1	109288481	-0.4088	0.3476	0.241	1	STXBP3	83.18
cg12157519	chr9	72874251	-0.1207	0.1026	0.241	1	SMC5	3.88
cg11692852	chr2	238395947	-0.2363	0.201	0.241	1	MLPH	5.03
cg13650740	chr10	80516517	0.5938	0.505	0.241	1		41.83
cg26009262	chr12	51295565	-0.607	0.5162	0.241	1		88.99
cg24431966	chr17	79801787	-0.5337	0.4539	0.241	1	P4HB	58.8
cg18864275	chr2	8257163	0.541	0.4601	0.241	1	LINC00299	73.27
cg18933331	chr1	110186418	0.3835	0.3261	0.241	1		68.95
cg16429782	chr15	31781633	0.2816	0.2395	0.241	1	OTUD7A	91.87
cg14538665	chr2	237284574	0.2696	0.2293	0.241	1	IQCA1	91.15
cg20902751	chr17	43394610	-0.313	0.2662	0.241	1	MAP3K14	2.34
cg11452043	chr2	131814000	0.1663	0.1414	0.241	1	FAM168B	94.86
cg06352616	chr16	1493759	5.366	4.563	0.241	1	CCDC154	48.6
cg18009325	chrX	47441605	-1.113	0.9468	0.241	1	SYN1	16.29
cg16326932	chr14	104600043	0.4251	0.3615	0.241	1		83.1
cg00897144	chr13	31287507	-0.2292	0.1949	0.241	1	ALOX5AP	7.75
cg02233275	chr1	28961119	-0.2665	0.2266	0.241	1	TAF12	91.35
cg14893274	chr19	15834209	-0.6785	0.5771	0.241	1		56.03
cg02578559	chr3	39446481	0.4185	0.3559	0.241	1		76.9
cg11838887	chr13	76123541	-0.09196	0.0782	0.241	1	UCHL3	1.06
cg26406891	chr12	125002940	0.4405	0.3746	0.241	1	NCOR2	36.45
cg03472719	chr12	120933393	0.08933	0.07597	0.241	1	DYNLL1	2.23
cg11493586	chr2	235357714	-0.3022	0.257	0.241	1		91.45
cg02970757	chr16	28898961	0.3324	0.2827	0.241	1	ATP2A1	83.28
cg09523866	chrX	41193886	-0.08058	0.06853	0.241	1	DDX3X	1.32
cg01512760	chr22	43267011	-0.1847	0.1571	0.241	1	PACSIN2	93.28
cg18539787	chr6	149416402	-0.6301	0.5359	0.241	1		55.08
cg00173623	chr15	58358236	-0.09471	0.08055	0.241	1	ALDH1A2	3.17
cg09917029	chr4	24263676	-0.61	0.5188	0.241	1		84.71
cg25046031	chr14	99500445	0.3592	0.3055	0.241	1		80.62
cg08211853	chr2	3658933	-0.9469	0.8053	0.241	1	COLEC11	68.34
cg27051224	chr16	2113170	0.1647	0.1401	0.241	1	TSC2	94.91
cg19548117	chr4	26254200	0.1579	0.1343	0.241	1		94.93
cg12855224	chr2	61955041	0.4679	0.3979	0.241	1		73.04
cg24629455	chr1	3163970	0.6435	0.5473	0.241	1	PRDM16	82.01
cg14449910	chr11	2919689	0.6125	0.5209	0.241	1	SLC22A18AS	63.97
cg00478886	chr6	5125918	0.5105	0.4342	0.241	1	LOC100129461	70.99
cg24585334	chr1	206260565	-0.6162	0.5241	0.241	1	C1orf186	13.41
cg23005541	chr2	211325159	0.3197	0.2719	0.241	1	LANCL1	90.85
cg03285133	chr5	458698	0.2498	0.2125	0.241	1	EXOC3	92.64
cg24159550	chr3	169899065	-0.0906	0.07706	0.241	1	PHC3	1.36
cg08198480	chr5	17216222	0.2568	0.2184	0.241	1	LOC285696	5.81
cg13343818	chr2	172951966	-0.4515	0.384	0.241	1	DLX1	11.34
cg15775218	chr2	3286338	0.3338	0.2839	0.241	1	TSSC1	93.54
cg23237765	chr7	921845	0.5796	0.493	0.241	1	C7orf20	87.65
cg23970685	chr11	76405529	0.1913	0.1627	0.241	1	GUCY2EP	94.52
cg08900426	chr11	75132468	0.2364	0.2011	0.241	1		91.91
cg09415814	chr1	150336856	-0.04522	0.03846	0.241	1	RPRD2	1.91
cg06784576	chr3	113465925	-0.09708	0.08257	0.241	1	ATP6V1A	3.1
cg26578621	chr11	110583377	0.1015	0.08632	0.241	1	ARHGAP20	1.2
cg06641938	chr1	26633271	-0.1172	0.09964	0.241	1	UBXN11	1.58
cg19153133	chr2	219773547	-0.4789	0.4073	0.241	1		26.73
cg19428168	chr7	75420633	0.2144	0.1823	0.241	1		92.77
cg09391474	chr15	75362930	-0.2821	0.2399	0.241	1		86.43
cg17726256	chr1	9332347	0.1876	0.1595	0.241	1		94.53
cg01466232	chr12	121998505	0.6441	0.5478	0.241	1	KDM2B	32.99
cg21785918	chr2	91931784	-1.064	0.9052	0.241	1		74.29
cg03390873	chr22	47069200	-0.837	0.7119	0.241	1	GRAMD4	43.94
cg02004594	chr6	28972434	-0.2933	0.2495	0.241	1	ZNF311	91.8
cg10484617	chr1	3082862	0.1672	0.1422	0.241	1	PRDM16	94.21
cg21083467	chr6	3077041	-1.486	1.264	0.241	1	RIPK1	89.97
cg01044883	chr14	101035262	-0.1964	0.1671	0.241	1	BEGAIN	4.09
cg22323176	chr20	54860405	0.1389	0.1181	0.241	1		95.76
cg15247329	chr7	2764246	-2.549	2.168	0.241	1		61.51
cg26065223	chr6	108478837	-0.432	0.3675	0.241	1		9.84
cg19238380	chr1	156093948	0.5991	0.5096	0.241	1	LMNA	74.77
cg07767539	chr4	167235108	-0.2936	0.2497	0.241	1		92.53
cg00779243	chr19	12146829	-0.1374	0.1169	0.241	1	ZNF433	4.01
cg23190561	chr4	41621533	0.3313	0.2818	0.241	1	LIMCH1	86.42
cg11990334	chr19	31845685	-0.4217	0.3587	0.241	1		8.64
cg00162421	chr1	10508962	-0.124	0.1055	0.241	1	APITD1	94.24
cg27319890	chr7	2222377	0.3492	0.297	0.241	1	MAD1L1	86.23
cg15067802	chr9	114860737	-0.3595	0.3058	0.241	1	SUSD1	88.24
cg03689283	chr3	196668656	-0.1383	0.1176	0.241	1	NCBP2	2.65
cg12687350	chr3	6937063	-0.3925	0.3338	0.241	1	GRM7-AS2	86.31
cg24689177	chr7	137230873	0.4932	0.4195	0.241	1	DGKI	86.75
cg22184990	chr5	142382188	-0.6393	0.5438	0.241	1	ARHGAP26	7.19
cg22084605	chr7	14852651	-0.9402	0.7997	0.241	1	DGKB	89.9
cg14625581	chr17	75692478	-0.5343	0.4544	0.241	1		5.6
cg12311154	chr4	168231083	0.5955	0.5065	0.241	1		91.58
cg20033307	chr3	69417418	-0.3917	0.3332	0.241	1	FRMD4B	6.82
cg26358796	chr2	20423245	-0.08347	0.071	0.241	1	SDC1	2.8
cg23788434	chr11	123910549	-0.4991	0.4245	0.241	1	OR10G7	82.22
cg00130607	chr7	131777359	0.381	0.324	0.241	1		79.34
cg07046142	chr8	72628609	-0.9521	0.8098	0.241	1		71.08
cg17425612	chr2	210465510	0.6535	0.5559	0.241	1	MAP2	72.32
cg12450391	chr11	86660015	-0.2931	0.2493	0.241	1	FZD4	88.13
cg20767087	chr2	178468471	-0.1579	0.1343	0.241	1		94.47
cg25083856	chr14	68023904	0.2326	0.1978	0.241	1	PLEKHH1	92.07
cg26348172	chr12	76671356	-0.2348	0.1997	0.241	1		92.64
cg10884908	chr5	140614106	-0.7126	0.6061	0.241	1	PCDHB18	7.35
cg07443112	chr4	10925564	0.1816	0.1544	0.241	1		94.41
cg10482495	chrX	71351314	-1.12	0.9524	0.241	1	NHSL2	25.27
cg21119901	chrX	12993571	-0.6663	0.5668	0.241	1	TMSL3	17.8
cg18770728	chr7	30643327	0.4413	0.3754	0.241	1	GARS	91.28
cg00615473	chr21	32930423	-0.05037	0.04284	0.241	1	TIAM1	1.79
cg02596875	chr2	173599652	0.2217	0.1886	0.241	1	RAPGEF4	93.33
cg04657605	chr10	22610048	-0.1678	0.1428	0.241	1	BMI1	3.94
cg25717917	chr3	9989555	-0.2678	0.2278	0.241	1	PRRT3	91.91
cg11192749	chr16	68958161	-0.1647	0.1401	0.241	1	TANGO6	94.64
cg18248499	chr11	124768241	0.5271	0.4484	0.241	1	ROBO4	47.99
cg00028318	chr6	29570739	0.3902	0.3319	0.241	1	GABBR1	82.36
cg06622080	chr19	19550225	0.4907	0.4174	0.241	1	GATAD2A	82.05
cg24448259	chr7	29186110	-0.07508	0.06386	0.241	1	CPVL	2.21
cg25779386	chr20	61669200	-0.6107	0.5195	0.241	1	LINC01056	57.32
cg26679785	chr1	182922263	-0.9062	0.7709	0.241	1	C1orf14	39.54
cg05743110	chr10	44407213	0.1816	0.1545	0.241	1	LINC00841	94.11
cg23169505	chr6	52506701	0.4244	0.361	0.241	1		10.39
cg18246964	chr11	26353811	-0.3616	0.3076	0.241	1	ANO3	5.83
cg21838625	chr3	10378056	0.1807	0.1537	0.241	1	ATP2B2	96.05
cg24105287	chr2	66809985	-0.3511	0.2987	0.241	1		8.52
cg26975351	chr11	10315761	-0.06241	0.05309	0.241	1	SBF2	2.04
cg12119625	chr19	54106789	3.022	2.571	0.241	1	LOC284379	29.4
cg15291090	chr13	36788776	0.1022	0.08698	0.241	1	SOHLH2	97.84
cg11962479	chr17	76126032	-0.2093	0.1781	0.241	1	TMC6	7.24
cg02187688	chr8	142264528	-0.2937	0.2498	0.241	1	SLC45A4	90.59
cg17097365	chr2	160791440	-0.4735	0.4028	0.241	1		87.75
cg13258700	chr7	156433997	0.4785	0.4071	0.241	1	C7orf13	12.48
cg17344099	chr11	22488445	0.2625	0.2233	0.241	1		91.73
cg04819055	chr14	54642573	-0.4686	0.3987	0.241	1		28.08
cg11290182	chr10	130831273	0.273	0.2322	0.241	1		89.88
cg27291501	chr17	17494835	0.1262	0.1074	0.241	1	PEMT	3.88
cg22456178	chr2	123685008	1.05	0.893	0.241	1		58.72
cg09622420	chr16	11033670	0.2893	0.2461	0.241	1	DEXI	81.69
cg21865293	chr6	164124323	0.5235	0.4453	0.241	1		83.57
cg02635949	chr1	31136594	-1.006	0.8555	0.241	1		73.19
cg11669824	chr8	81020215	0.9782	0.8322	0.241	1	TPD52	92.24
cg17558655	chr8	59677691	0.3067	0.2609	0.241	1		91.54
cg19764319	chr16	30406299	-0.1359	0.1156	0.241	1	ZNF48	4.93
cg24136114	chr20	23030343	-0.05634	0.04792	0.241	1	THBD	2.36
cg26724365	chr13	31941647	0.3805	0.3237	0.241	1		81.8
cg09729456	chr22	50315186	0.2135	0.1816	0.241	1	CRELD2	92.33
cg05586387	chr3	189898160	-0.2259	0.1922	0.241	1		92.94
cg26522679	chr1	15662155	-0.1977	0.1682	0.241	1	FHAD1	92.87
cg11237948	chr19	45976488	0.8267	0.7033	0.241	1	FOSB	37.98
cg24559044	chr5	142435797	-0.2554	0.2173	0.241	1	ARHGAP26	92.29
cg19918417	chr12	13245308	0.7135	0.607	0.241	1	GSG1	85.57
cg01536987	chr13	43566492	-0.06217	0.05289	0.241	1	EPSTI1	1.18
cg25348776	chr4	7195466	0.7332	0.6237	0.241	1	SORCS2	24.08
cg08122151	chr11	66764409	-0.6216	0.5288	0.241	1		67.85
cg15246460	chr6	31775533	-0.1729	0.1471	0.241	1	LSM2	93.17
cg25763306	chr1	7741216	-1.392	1.184	0.241	1	CAMTA1	29.95
cg08072584	chr1	21880237	-0.6741	0.5735	0.241	1	ALPL	22.98
cg25509872	chr11	61348084	0.2602	0.2213	0.241	1	SYT7	6.65
cg25209860	chr10	86198103	-0.1473	0.1253	0.241	1	CCSER2	94.66
cg25110782	chr12	57624371	0.3852	0.3277	0.241	1	SHMT2	82.79
cg25325723	chr20	6104886	-2.329	1.981	0.241	1	FERMT1	87.85
cg10161440	chr17	44860024	-0.4097	0.3486	0.241	1	WNT3	87.19
cg24917527	chr17	42634414	-0.03419	0.02909	0.241	1	FZD2	1.5
cg03351491	chr10	134117359	0.3964	0.3373	0.241	1	STK32C	94.28
cg09224379	chr16	11052486	-0.322	0.2739	0.241	1	CLEC16A	88.38
cg08696257	chr19	50177758	0.1701	0.1447	0.241	1		93.99
cg13772070	chr9	108323097	0.1701	0.1447	0.241	1	FKTN	93.42
cg20487757	chr17	73907374	-0.3127	0.266	0.241	1	FBF1	89.64
cg20249469	chr12	11801908	-0.03596	0.0306	0.241	1	ETV6	1.47
cg10484841	chr16	30089157	-0.4801	0.4085	0.241	1	PPP4C	73.22
cg09052696	chr11	117593817	-0.3118	0.2653	0.241	1	DSCAML1	90.09
cg01775921	chr6	30138213	0.4632	0.3941	0.241	1	TRIM15	72.09
cg18068140	chr6	18123164	0.9934	0.8452	0.241	1	NHLRC1	68.91
cg12969595	chr17	31254878	-0.2498	0.2126	0.241	1	TMEM98	8.31
cg01838385	chr17	43004315	-0.2314	0.1968	0.241	1	KIF18B	90.91
cg00767846	chr2	170655407	-0.1055	0.08974	0.241	1	SSB	1.36
cg09601523	chr12	46833789	0.3152	0.2682	0.241	1		89.26
cg16583884	chr18	52625444	0.5057	0.4303	0.241	1	CCDC68	85.86
cg13671198	chr9	128524817	0.2234	0.1901	0.241	1	PBX3	94.06
cg17587467	chr11	64652643	-0.5377	0.4574	0.241	1		82.71
cg13468359	chr19	31704931	1.254	1.067	0.241	1		48.64
cg17139983	chr19	58987604	-0.1133	0.09643	0.241	1	ZNF446	4.36
cg18454903	chr22	36924936	-0.4382	0.3729	0.241	1	EIF3D	3.62
cg12382153	chr15	58357204	0.285	0.2425	0.241	1	ALDH1A2	6.35
cg03986384	chr20	3801053	0.0285	0.02425	0.241	1	C20orf29	1.25
cg14979828	chr8	75912393	-0.2993	0.2547	0.241	1	CRISPLD1	90.66
cg18551326	chr17	13366155	-0.3237	0.2754	0.241	1		87.31
cg22810790	chr17	58236801	0.5733	0.4878	0.241	1	CA4	79.58
cg21191514	chr11	2187921	-1.97	1.676	0.241	1	TH	44.15
cg01799940	chr14	103760732	0.2801	0.2384	0.241	1		86.42
cg24425829	chr1	59250882	-0.1778	0.1513	0.241	1	JUN	3.92
cg19992511	chr18	24050473	0.835	0.7105	0.241	1	KCTD1	83.48
cg18652850	chr19	29994866	-0.4475	0.3807	0.241	1	LOC284395	82.56
cg03083517	chr8	139613764	0.4539	0.3862	0.241	1	COL22A1	77.34
cg06093279	chr8	17658292	0.143	0.1217	0.241	1	MTUS1	4.06
cg13400720	chr6	16413855	0.6147	0.523	0.241	1	ATXN1	85.85
cg16145913	chr5	35858063	-0.6629	0.564	0.241	1	IL7R	71.03
cg05139152	chr12	113572930	-0.802	0.6823	0.241	1	RASAL1	32.84
cg00107890	chr15	71492746	-0.6126	0.5212	0.241	1	THSD4	87.93
cg23171102	chr5	1176807	0.4036	0.3434	0.241	1		81.74
cg00293936	chr2	25391505	-0.2163	0.184	0.241	1	POMC	5.7
cg23896845	chr4	71236254	-0.517	0.4399	0.241	1		82.42
cg09491787	chr5	139781927	-0.09498	0.08081	0.241	1	ANKHD1	2.86
cg03954999	chr15	25923910	0.2657	0.2261	0.241	1	ATP10A	90.71
cg18323251	chr7	100484622	0.0677	0.0576	0.241	1	SRRT	98.4
cg16507965	chrX	25034151	-0.4515	0.3841	0.241	1	ARX	10.04
cg25766625	chr6	145075480	0.1898	0.1615	0.241	1	UTRN	93.81
cg22070189	chrX	32431479	0.7808	0.6644	0.241	1	DMD	88.54
cg03936193	chr10	105727425	-0.2767	0.2354	0.241	1	SLK	4.99
cg26389392	chr10	110326562	0.2984	0.2539	0.241	1		86.16
cg04958280	chr4	1720439	0.3232	0.275	0.241	1	TMEM129	83.28
cg12169771	chr6	29768248	0.1684	0.1433	0.241	1		95.93
cg20906587	chr3	10025154	0.1732	0.1474	0.241	1	EMC3	93.95
cg11806635	chr1	19181040	0.5134	0.4369	0.241	1	TAS1R2	82.5
cg18360900	chr12	53581353	0.2727	0.232	0.241	1	ZNF740	91.23
cg00330789	chr8	99306953	-0.3633	0.3091	0.241	1	NIPAL2	85.17
cg17491564	chr19	10677931	0.3827	0.3257	0.241	1	CDKN2D	40.39
cg06204495	chr2	2769104	0.2351	0.2001	0.241	1		92.18
cg26636091	chr10	123513258	0.1675	0.1425	0.241	1	ATE1	94.55
cg14606589	chr1	7750796	0.446	0.3795	0.241	1	CAMTA1	81.79
cg21535022	chr7	3146387	-0.6474	0.5508	0.241	1		61.52
cg13898470	chr1	6688607	0.03416	0.02907	0.241	1	THAP3	98.73
cg01972879	chr7	30720901	-0.5694	0.4845	0.241	1	CRHR2	72.68
cg07905673	chr3	42695580	0.2225	0.1893	0.241	1	ZBTB47	7.5
cg13855776	chr10	50506896	0.1332	0.1133	0.241	1	C10orf71	94.99
cg00901765	chr4	168155510	-0.1101	0.09367	0.241	1	SPOCK3	3.08
ch.13.50757403R	chr13	51859402	-0.07323	0.06231	0.241	1		2.56
cg07353116	chr8	29028701	0.5741	0.4885	0.241	1	KIF13B	79.05
cg03662858	chr1	90032648	0.5518	0.4695	0.241	1	LRRC8B	39.45
cg15021029	chr2	75933248	0.5147	0.438	0.241	1	GCFC2	27.41
cg02192815	chr12	41830255	-0.4963	0.4223	0.241	1	PDZRN4	85.85
cg22413912	chr7	2255758	0.436	0.371	0.241	1	MAD1L1	63.47
cg05707585	chr4	144503361	0.3908	0.3325	0.241	1	FREM3	83.88
cg02165720	chrX	47004051	-0.7059	0.6007	0.241	1	NDUFB11	19.25
cg02988384	chr20	47412338	-0.6891	0.5863	0.241	1	PREX1	78.44
cg18902162	chr12	56861537	0.1237	0.1053	0.241	1	SPRYD4	95.43
cg11809208	chr10	27529791	-0.03095	0.02633	0.241	1	ACBD5	1.53
cg27321931	chr6	7541442	-0.6528	0.5555	0.241	1	DSP	6.64
cg09896867	chr12	113734442	0.2577	0.2193	0.241	1	TPCN1	87.56
cg03702919	chr16	21832208	0.4558	0.3878	0.241	1		46.51
cg05393563	chr1	45672071	-0.04716	0.04013	0.241	1	ZSWIM5	1.99
cg02255861	chr14	59095191	-0.4673	0.3977	0.241	1		91.61
cg21920239	chr17	62405027	0.2541	0.2162	0.241	1	PECAM1	90.36
cg14887351	chr7	25366821	-0.2357	0.2006	0.241	1		92.38
cg10221719	chr1	246518671	-0.2519	0.2143	0.241	1	SMYD3	92.19
cg26950898	chr6	32164380	-0.176	0.1498	0.241	1	GPSM3	10.67
cg08428138	chr22	47519956	-0.331	0.2817	0.241	1	TBC1D22A	93.14
cg06839820	chr22	43485161	-0.07772	0.06613	0.241	1	TTLL1	2.61
cg00404077	chr11	15573808	0.3194	0.2718	0.241	1		86.77
cg12640000	chr1	62660741	-0.6147	0.523	0.241	1	L1TD1	5.97
cg07000744	chr1	2319080	0.2868	0.244	0.241	1	MORN1	83.3
cg21935521	chr22	20869479	0.4936	0.42	0.241	1	MED15	73.2
cg06378494	chr13	24153531	-0.4924	0.419	0.241	1	TNFRSF19	3.9
cg24693447	chr20	44044684	-0.03353	0.02853	0.241	1	PIGT	1.49
cg27237671	chr2	676223	-2.089	1.778	0.241	1	TMEM18	52.38
cg06864275	chr19	1174154	-0.1118	0.09516	0.241	1	SBNO2	3.54
cg16504531	chr9	34124346	-0.1877	0.1598	0.241	1	DCAF12	4.22
cg11672180	chr1	63783403	-0.1939	0.165	0.241	1	LINC00466	12.51
cg09214953	chr12	111800702	0.1651	0.1405	0.241	1	FAM109A	95.36
cg08254263	chrX	69642597	-0.3687	0.3137	0.241	1	GDPD2	92.02
cg25081651	chr20	33932133	0.5839	0.4969	0.241	1	UQCC1	57.14
cg09827513	chr3	181445974	-0.4392	0.3738	0.241	1	SOX2-OT	13.15
cg24716664	chr11	1006121	0.05576	0.04745	0.241	1	AP2A2	98.94
cg22661773	chr2	72923765	0.2103	0.179	0.241	1	EXOC6B	93.54
cg19819404	chr4	124285	2.792	2.376	0.241	1	ZNF718	21.17
cg21097199	chr3	121264819	-0.9345	0.7953	0.241	1	POLQ	4.49
cg27611767	chr15	52201998	1.016	0.8646	0.241	1	TMOD3	49.5
cg18806660	chr12	131188247	0.612	0.5208	0.241	1		76.63
cg13319804	chr2	111913750	0.2811	0.2392	0.241	1	BCL2L11	93.65
cg10603235	chr22	43336049	-0.2867	0.244	0.241	1	PACSIN2	92.47
cg04040840	chr4	89677461	0.2212	0.1882	0.241	1	FAM13A	94.23
cg21824359	chr14	59294961	0.2209	0.188	0.241	1	LINC01500	91.73
cg27617429	chr21	36523708	-0.191	0.1625	0.241	1		93.9
cg00305996	chr2	227655319	-0.3703	0.3152	0.241	1	IRS1	90.73
cg27284088	chr4	84031130	0.16	0.1361	0.241	1	PLAC8	4.33
cg14552010	chr2	100327369	-0.5929	0.5046	0.241	1	AFF3	88.6
cg21909219	chr18	72415107	-0.3288	0.2798	0.241	1	ZNF407	85.02
cg14236957	chr6	29768219	0.5704	0.4854	0.241	1		79.37
cg06010032	chr8	139508813	-0.4023	0.3424	0.241	1	FAM135B	16.02
cg05357761	chr10	25154715	0.2539	0.2161	0.241	1	PRTFDC1	91.75
cg25346709	chr1	57819219	-0.2969	0.2526	0.241	1	DAB1	89.27
cg21522405	chr2	216444711	-0.8418	0.7164	0.241	1		77.1
cg06398287	chr6	31854472	0.2527	0.2151	0.241	1	EHMT2	92.59
cg14201462	chr10	72826996	0.661	0.5625	0.241	1		53.27
cg24998357	chr7	3280646	0.2613	0.2224	0.241	1		95.48
cg22203323	chrX	49084529	-0.3916	0.3333	0.241	1	CACNA1F	88.16
cg17910358	chr6	3024917	-0.2865	0.2438	0.241	1	HTATSF1P2	95.66
cg03350828	chr2	66804865	-0.06264	0.05331	0.241	1		2.06
cg06242206	chr9	110634867	0.3369	0.2868	0.241	1		92.86
cg12671205	chr16	34989573	-0.6829	0.5812	0.241	1	FLJ26245	55.6
cg13280882	chr6	160771574	0.3695	0.3144	0.241	1	SLC22A3	90.94
cg24811685	chr19	40379680	0.2803	0.2386	0.241	1	FCGBP	84.2
cg10991809	chr1	49130105	-0.4889	0.4161	0.241	1	AGBL4	88.45
cg26739510	chr9	139739690	0.4924	0.419	0.241	1	C9orf172	38.52
cg19761850	chr17	73532287	-0.3368	0.2866	0.241	1	LLGL2	90.17
cg26288186	chr2	220471426	-0.2822	0.2401	0.241	1	STK11IP	88.07
cg18756580	chr20	47803232	-0.1239	0.1054	0.241	1	STAU1	4.21
cg15622551	chr19	11039538	-0.03978	0.03386	0.241	1	C19orf52	1.26
cg23334398	chr2	129819146	0.3994	0.3399	0.241	1		72.9
cg10133500	chr3	50396252	0.5805	0.4941	0.241	1	TMEM115	42.39
cg22058606	chr13	43935238	0.347	0.2953	0.241	1	ENOX1	85.92
cg13417331	chr12	26111702	-0.1324	0.1127	0.241	1	RASSF8-AS1	4.1
cg26030978	chr17	73547216	-0.2703	0.23	0.241	1	LLGL2	90.12
cg02386725	chr1	162467755	-0.1057	0.08995	0.241	1	UHMK1	3.54
cg03937368	chr7	157203490	0.2415	0.2056	0.241	1	DNAJB6	92.55
cg10521399	chr19	15228928	-0.2325	0.1979	0.241	1	ILVBL	89.7
cg10220951	chr8	72926456	-1.959	1.667	0.241	1	MSC-AS1	83.17
cg15934776	chr2	100170917	0.1527	0.1299	0.241	1	AFF3	95.46
cg21407044	chr16	72055488	-0.1634	0.139	0.241	1	DHODH	94.52
cg09672972	chr8	86879176	-0.5335	0.454	0.241	1		79.63
cg13560408	chr14	77843201	-0.1228	0.1045	0.242	1	C14orf174	1.54
cg11906039	chr1	26807979	-0.2077	0.1768	0.242	1		93.01
cg18444097	chr8	17272520	-0.2667	0.227	0.242	1	MTMR7	91.77
cg10613206	chr1	23125531	0.8761	0.7457	0.242	1	EPHB2	89.43
cg23300529	chr8	21989012	-0.7689	0.6544	0.242	1	HR	54.98
cg14023319	chr6	155272220	0.3533	0.3007	0.242	1		85.85
cg18373318	chr5	53813164	-1.073	0.9134	0.242	1	SNX18	16.26
cg15514380	chr21	38737243	-0.1844	0.1569	0.242	1		3.32
cg12761147	chr16	66441015	0.2699	0.2297	0.242	1	LINC00920	16.68
cg15142278	chr7	21580280	-0.1317	0.1121	0.242	1		94.78
cg06701235	chr13	20701366	0.8371	0.7125	0.242	1		38.36
cg26509870	chr8	22076166	-0.3062	0.2606	0.242	1		90.85
cg27584980	chr16	10913597	0.266	0.2264	0.242	1	FAM18A	91.08
cg07613333	chr11	19940827	0.1391	0.1184	0.242	1	NAV2	94.91
cg26369180	chr1	1246414	0.2763	0.2352	0.242	1	PUSL1	88.5
cg08173649	chr2	240882547	-0.2774	0.2361	0.242	1		91.46
cg21040726	chr12	109985255	-0.07107	0.06049	0.242	1		97.72
cg02720761	chr7	157711218	0.3476	0.2959	0.242	1	PTPRN2	91.71
cg09675820	chr17	77997453	0.164	0.1396	0.242	1	TBC1D16	96.16
cg12071644	chr22	47516534	-0.2967	0.2526	0.242	1	TBC1D22A	90.8
cg12685166	chr2	175455876	-0.5478	0.4663	0.242	1	WIPF1	30.24
cg14949526	chr4	111479140	-0.318	0.2707	0.242	1	ENPEP	92.76
cg18083595	chr19	57630661	0.6853	0.5833	0.242	1	USP29	82.74
cg22676821	chr7	55605845	0.6623	0.5637	0.242	1	VOPP1	54.6
cg02954170	chr13	25588793	-0.893	0.7602	0.242	1		49.91
cg17188360	chr7	83511871	-0.6121	0.5211	0.242	1		82.71
cg06164957	chr1	2005268	-0.2385	0.203	0.242	1	PRKCZ	98.16
cg15008984	chr7	142568715	0.3429	0.2919	0.242	1	EPHB6	89.78
cg19311572	chr2	240399494	0.3884	0.3306	0.242	1		81.15
cg23694597	chr7	155794668	-3.279	2.791	0.242	1		83.8
cg26510597	chr8	143278295	0.334	0.2843	0.242	1	NCRNA00051	85.05
cg27542466	chr15	90728004	-0.4436	0.3776	0.242	1	SEMA4B	11.7
cg17325318	chr1	109659927	0.406	0.3456	0.242	1	KIAA1324	86.87
cg01319235	chr8	146051698	1.138	0.969	0.242	1	ZNF7	53.78
cg05004705	chr5	13807296	-0.493	0.4197	0.242	1	DNAH5	92.42
cg21792008	chr10	130758385	-0.5489	0.4673	0.242	1		78.01
cg00535538	chr8	2078050	-0.2757	0.2347	0.242	1	MYOM2	93.67
cg23426587	chr9	21335126	-0.3834	0.3264	0.242	1	KLHL9	4.76
cg13559614	chr1	229298143	0.2839	0.2417	0.242	1		90.17
cg08319194	chr20	62451390	0.9071	0.7721	0.242	1	ZBTB46-AS1	65.73
cg17824256	chr12	93836653	-0.805	0.6852	0.242	1	UBE2N	11.22
cg23969269	chr5	149995046	0.5646	0.4806	0.242	1	SYNPO	87.17
cg02206867	chr16	30968612	-0.4024	0.3425	0.242	1	SETD1A	3.11
cg02967959	chr6	33168311	-0.1542	0.1313	0.242	1	SLC39A7	6.62
cg25432323	chr16	70322827	-0.06007	0.05113	0.242	1	AARS	2
cg15624725	chr16	30381887	-0.2617	0.2228	0.242	1	TBC1D10B	4.79
cg20813486	chr21	33030609	0.2515	0.2141	0.242	1	SOD1	92.71
cg20230569	chr10	555957	0.5532	0.471	0.242	1	DIP2C	93.85
cg07817393	chr16	84725641	-0.7653	0.6515	0.242	1		76.68
cg17358124	chr10	771624	0.5455	0.4643	0.242	1		73.83
cg06495880	chr6	22220825	-0.252	0.2145	0.242	1		91.43
cg13258831	chr3	11939949	0.3385	0.2881	0.242	1		89.83
cg13419032	chr1	110708657	-0.3333	0.2837	0.242	1	SLC6A17	81.46
cg07811261	chr16	73116575	0.3751	0.3193	0.242	1		80.39
cg07725658	chr4	71705655	-0.04146	0.0353	0.242	1	GRSF1	2.17
cg24748575	chr7	44115010	0.305	0.2597	0.242	1	POLM	86.68
cg17739868	chr6	157751337	0.249	0.212	0.242	1		91.9
cg13131339	chr17	37879267	-0.1253	0.1066	0.242	1	ERBB2	95.38
cg03551401	chr8	132051228	-0.7907	0.6731	0.242	1	ADCY8	46.68
cg17709948	chr19	8063295	0.2112	0.1798	0.242	1	ELAVL1	92.63
cg08851765	chr13	34251651	-0.2439	0.2077	0.242	1	STARD13	91.63
cg26381783	chr9	505235	0.2167	0.1845	0.242	1	KANK1	5.2
cg22026389	chr6	154726217	-0.1483	0.1262	0.242	1		94.93
cg22435081	chr17	41323035	-0.4204	0.3579	0.242	1	NBR1	4.05
cg10487869	chr10	61082123	0.2746	0.2337	0.242	1	FAM13C	90.54
cg24920390	chr9	111871556	-0.2411	0.2052	0.242	1	TMEM245	92.24
cg00251271	chr16	1832493	-0.04449	0.03787	0.242	1	SPSB3	1.94
cg20703122	chr15	28339563	-0.8118	0.6911	0.242	1	OCA2	20.72
cg24458609	chr11	56948015	0.2073	0.1765	0.242	1	LRRC55	5.87
cg18129628	chr17	47113489	0.2527	0.2151	0.242	1	IGF2BP1	90.62
cg13334269	chr5	150825801	-0.288	0.2451	0.242	1	SLC36A1	92.92
cg03535253	chr14	93706571	0.2059	0.1753	0.242	1	BTBD7	96.39
cg06500491	chr8	72274555	-0.1848	0.1573	0.242	1	EYA1	4.79
cg12356118	chr5	143974787	-0.2515	0.2141	0.242	1		87.85
cg18659081	chr22	44588350	0.5456	0.4645	0.242	1	PARVG	41.45
cg00004073	chr2	237027592	3.621	3.082	0.242	1	AGAP1	38.4
cg13715502	chr9	112211847	0.9184	0.7818	0.242	1	PTPN3	84
cg04897502	chr10	79555843	0.2947	0.2508	0.242	1	DLG5	88.55
cg17386801	chr1	213189017	-0.09189	0.07823	0.242	1	ANGEL2	3.38
cg21074959	chr2	203044287	-0.2556	0.2176	0.242	1		90.5
cg19248659	chr17	80019627	0.3703	0.3153	0.242	1	DUS1L	81.12
cg25195968	chr8	37470166	0.2696	0.2295	0.242	1		91.76
cg11799072	chr11	85339621	-0.3847	0.3275	0.242	1	TMEM126B	3.05
cg21644740	chr6	29599248	-1.419	1.208	0.242	1	GABBR1	34.05
cg14899375	chr1	46933349	-0.9128	0.777	0.242	1		44.81
cg25545260	chr18	9653626	-0.2057	0.1751	0.242	1		93.71
cg06280075	chr1	90058573	0.827	0.704	0.242	1	LRRC8B	40.08
cg11727721	chr18	42742510	-0.2721	0.2316	0.242	1		91.93
cg21652832	chr17	16395644	-0.2952	0.2513	0.242	1	C17orf76	3.16
cg05598547	chr8	28924679	0.1936	0.1648	0.242	1		94.42
cg16711857	chr14	45356185	-0.1945	0.1656	0.242	1		94.57
cg10572491	chr1	15599434	0.3164	0.2693	0.242	1	FHAD1	89.22
cg26843350	chr1	204824061	0.4226	0.3598	0.242	1	NFASC	76.64
cg02229775	chr17	64961442	-0.1304	0.111	0.242	1	CACNG4	4.01
cg02979271	chr8	20367570	0.9011	0.7671	0.242	1		48.25
cg24112091	chr11	69683619	0.5505	0.4687	0.242	1		85.11
cg05647503	chr11	10475589	0.2619	0.223	0.242	1	AMPD3	88.89
cg00281152	chr11	124492711	-0.04136	0.03521	0.242	1	TBRG1	1.86
cg02845279	chr7	18933855	0.6073	0.517	0.242	1	HDAC9	87.41
cg19806697	chr17	19313391	0.2648	0.2254	0.242	1	RNF112	91.16
cg08781340	chr16	85285111	0.3462	0.2947	0.242	1		88.88
cg25319188	chr1	2041103	0.06995	0.05955	0.242	1	PRKCZ	98.21
cg23587483	chr9	102699251	1.304	1.11	0.242	1	STX17	93.27
cg17071192	chr20	57413698	-0.1895	0.1614	0.242	1	GNASAS	93.31
cg24750887	chr4	89534723	-0.5289	0.4503	0.242	1	HERC3	9.29
cg18334288	chr10	438317	0.2331	0.1985	0.242	1	DIP2C	91.79
cg27126916	chr6	43854308	0.2792	0.2377	0.242	1		88.06
cg00332802	chr3	118198779	0.1401	0.1193	0.242	1		96.62
cg13188998	chr5	38681098	-0.3544	0.3017	0.242	1		88.01
cg11712338	chr7	104613801	0.4509	0.3839	0.242	1		90.3
cg15268963	chr11	123457233	0.2472	0.2104	0.242	1	GRAMD1B	89.06
cg10350793	chr9	975600	-0.5167	0.4399	0.242	1	DMRT3	23.17
cg16338924	chr12	39711436	-0.8903	0.758	0.242	1	KIF21A	75.05
cg16809865	chr8	130160819	0.779	0.6632	0.242	1		51
cg23168870	chr6	30523692	-0.06324	0.05384	0.242	1	GNL1	1.94
cg04768764	chr17	78389020	-0.11	0.09368	0.242	1	FLJ35220	3.79
cg04759704	chr17	44854190	0.2901	0.247	0.242	1	WNT3	89.38
cg07723510	chr6	30228063	-0.4187	0.3565	0.242	1	HLA-L	5.14
cg06363937	chr10	75336152	0.4521	0.385	0.242	1	USP54	90.51
cg11667265	chr19	10266680	-0.2073	0.1765	0.242	1	DNMT1	93.63
cg16651347	chr1	175042297	0.5719	0.4869	0.242	1	TNN	46.06
cg27561099	chr3	185136588	0.4709	0.4009	0.242	1	MAP3K13	76.88
cg20145798	chr13	100192603	0.1974	0.1681	0.242	1	TM9SF2	95.83
cg12875534	chrX	70839229	-0.5774	0.4916	0.242	1	CXCR3	51.16
cg14526671	chr4	28231021	-0.643	0.5475	0.242	1		74.72
cg02448013	chr22	45460416	-0.5074	0.432	0.242	1		70.63
cg23934072	chr1	200941706	0.3698	0.3149	0.242	1	KIF21B	84.5
cg23904581	chr15	45571526	0.6442	0.5485	0.242	1	LOC101928414	5.39
cg08264190	chr10	99602679	-0.6792	0.5783	0.242	1	LINC00866	9.13
cg11250247	chr6	170864036	0.2732	0.2326	0.242	1	TBP	6.17
cg08480340	chr15	71481436	-0.3615	0.3078	0.242	1	THSD4-AS1	78.12
cg02613418	chr15	68723914	-0.3444	0.2932	0.242	1	ITGA11	11.45
cg19970086	chr13	113474413	-0.2371	0.2019	0.242	1	ATP11A	89.21
cg00828958	chr8	135622977	-0.5582	0.4753	0.242	1	ZFAT	80.66
cg12439357	chr4	96558278	-0.2309	0.1966	0.242	1		93.1
cg25947555	chr22	35937319	-0.08053	0.06857	0.242	1	RASD2	2.4
cg12612420	chr7	23513316	-0.3403	0.2897	0.242	1		1.74
cg00902823	chr17	71162349	-0.2201	0.1874	0.242	1	SSTR2	6.48
cg20267283	chr1	6645171	0.5226	0.445	0.242	1	ZBTB48	82.69
cg02501714	chr9	89560185	-0.3471	0.2956	0.242	1	GAS1	7.77
cg09745864	chr8	141310582	0.2393	0.2038	0.242	1	TRAPPC9	92.07
cg01374570	chr3	59312856	-0.3347	0.285	0.242	1		87.75
cg05427981	chr8	145582879	-0.3172	0.2701	0.242	1	SLC52A2	29.6
cg02360676	chr19	418205	0.5569	0.4742	0.242	1	SHC2	69.01
cg08101303	chr7	96652222	-0.1217	0.1036	0.242	1	DLX5	1.84
cg02926110	chr15	72411069	-0.4449	0.3788	0.242	1	MYO9A	3.43
cg19853845	chr10	95177125	0.319	0.2716	0.242	1	MYOF	84.73
cg14261176	chr9	86854569	0.2287	0.1947	0.242	1		93.73
cg21709493	chr8	29194958	0.2906	0.2474	0.242	1	DUSP4	86.93
cg20735954	chr22	39777886	0.284	0.2418	0.242	1	SYNGR1	88.11
cg17502989	chr6	153451486	-0.3288	0.28	0.242	1	RGS17	9.16
cg06605515	chr5	56800397	0.3272	0.2786	0.242	1		76.02
cg19755815	chr17	80873572	-0.6106	0.5199	0.242	1	TBCD	79.4
cg10125443	chr7	96747063	-0.09235	0.07864	0.242	1	ACN9	1.98
cg15765817	chr11	78614359	-1.036	0.8818	0.242	1	ODZ4	58.78
cg23888321	chr6	99968527	-0.8242	0.7018	0.242	1	TSTD3	16.52
cg06287951	chr17	48047336	-0.406	0.3457	0.242	1	DLX4	13.32
cg01222180	chrX	150345616	-0.6807	0.5796	0.242	1	GPR50	25.98
cg06282009	chr1	16396586	0.2468	0.2102	0.242	1	FAM131C	92.99
cg20720553	chr15	101792477	-0.3611	0.3075	0.242	1	CHSY1	10.06
cg25945996	chr11	30343258	-0.1679	0.143	0.242	1	ARL14EP	94.65
cg11244372	chr4	48331345	-0.1961	0.167	0.242	1		93.99
cg07323947	chr10	103896068	-0.6095	0.519	0.242	1	PPRC1	84.09
cg01257910	chr21	39958228	0.3189	0.2715	0.242	1	ERG	91.31
cg21212713	chr9	137709429	-0.3537	0.3012	0.242	1	COL5A1	88.62
cg11278506	chr3	72787955	-0.3518	0.2996	0.242	1		2.89
cg00997378	chr5	1444260	0.51	0.4343	0.242	1	SLC6A3	78.51
cg08305742	chr2	88354927	0.09303	0.07922	0.242	1	KRCC1	1.62
cg26654798	chr15	83953864	-0.08436	0.07183	0.242	1	BNC1	2.22
cg19745766	chr1	205600354	0.1197	0.1019	0.242	1	ELK4	3.52
cg00434857	chr13	49785864	0.1618	0.1378	0.242	1		94.62
cg11324999	chr2	36582398	-0.5814	0.4951	0.242	1	CRIM1	13.24
cg00258633	chr4	86745824	-0.2252	0.1918	0.242	1	ARHGAP24	93.47
cg06545761	chr16	87441441	1.029	0.8766	0.242	1	ZCCHC14	77.7
cg27419106	chr5	58980758	-0.2494	0.2124	0.242	1	PDE4D	93.03
cg21048411	chr11	74307859	-0.3627	0.3089	0.242	1	POLD3	87.65
cg23572944	chr11	60720130	-0.2187	0.1863	0.242	1	SLC15A3	4.15
cg05288548	chr22	41907994	-0.2026	0.1725	0.242	1	ACO2	93.72
cg14930790	chr1	26153345	0.305	0.2597	0.242	1	MTFR1L	88.93
cg08465311	chr7	2135161	0.9388	0.7994	0.242	1	MAD1L1	85.27
cg25649203	chr7	42971699	-0.2737	0.233	0.242	1	MRPL32	4.3
cg07350774	chr1	165226603	-0.4687	0.3991	0.242	1	LMX1A	82.72
cg06315439	chr17	47448633	0.3024	0.2575	0.242	1		88.24
cg04403853	chr6	154886352	0.2529	0.2154	0.242	1		90.97
cg23683899	chr9	140721418	0.3118	0.2655	0.242	1	EHMT1	88.69
cg06020207	chr10	131766412	-0.2308	0.1965	0.242	1		6.89
cg18822719	chr2	220035962	0.5371	0.4574	0.242	1	SLC23A3	73.44
cg06035743	chr9	130742443	-0.3468	0.2954	0.242	1	FAM102A	4.31
cg13614504	chr8	50034323	0.2312	0.1968	0.242	1		92.77
cg00574563	chr17	35299270	-0.5278	0.4494	0.242	1	LHX1	7.77
cg11119249	chr4	1687333	0.3592	0.3059	0.242	1	FAM53A	84.94
cg27083395	chr13	108059574	1.199	1.021	0.242	1	FAM155A	90.73
cg03786388	chr10	135050047	-0.136	0.1158	0.242	1	VENTX	3.44
cg23333072	chr17	37856228	-0.3612	0.3076	0.242	1	ERBB2	12.43
cg20629788	chr17	55055383	-0.04265	0.03632	0.242	1	SCPEP1	1.95
cg25025879	chr12	53359317	0.2919	0.2486	0.242	1		6.67
cg22459419	chr10	2207295	0.2002	0.1705	0.242	1		93.61
cg03472973	chr17	17448775	0.2993	0.2549	0.242	1	PEMT	83.43
cg09221867	chr4	134071663	-0.1529	0.1302	0.242	1	PCDH10	4.46
cg21531017	chr6	30159510	0.2875	0.2448	0.242	1	TRIM26	90.53
cg18171433	chr7	25431107	0.8088	0.6888	0.242	1		40.61
cg11945130	chr12	64219963	0.5208	0.4436	0.242	1		21.55
cg20779345	chr3	58204543	-0.549	0.4675	0.242	1		90.6
cg26870961	chr2	231740356	0.3371	0.2871	0.242	1	ITM2C	91.42
cg14510314	chr6	31802603	-0.1846	0.1572	0.242	1	C6orf48	3.19
cg04761931	chr20	59878179	0.3929	0.3346	0.242	1	CDH4	77.73
cg11201708	chr10	73010487	-1.015	0.8645	0.242	1	UNC5B	57.44
cg09139646	chr1	224060569	-0.1567	0.1335	0.242	1		94.64
cg04343789	chr16	523849	0.4194	0.3571	0.242	1	RAB11FIP3	94.35
cg13209192	chr12	5352389	-0.8554	0.7285	0.242	1		91.97
cg06851445	chr10	126298438	0.341	0.2904	0.242	1	LHPP	89.63
cg12464194	chr2	242955896	0.9158	0.7799	0.242	1		81.61
cg20871164	chr2	191024366	-0.2203	0.1876	0.242	1	C2orf88	94.08
cg11342789	chr1	162352023	-0.2668	0.2272	0.242	1	C1orf226	92.31
cg13298691	chr11	2470675	-0.1597	0.136	0.242	1	KCNQ1	95.38
cg23654844	chr1	153643515	0.6931	0.5903	0.242	1	ILF2	3.28
cg15288802	chr1	107682555	-0.1414	0.1204	0.242	1	NTNG1	4.25
cg01343151	chr15	78235484	0.1472	0.1254	0.242	1		94.55
cg01806590	chr14	23066421	0.2426	0.2066	0.242	1	ABHD4	93.21
cg03238595	chr19	44598377	-0.1614	0.1375	0.242	1	ZNF224	2.38
cg20574981	chr2	203776837	-0.1325	0.1128	0.242	1	WDR12	3.47
cg24882306	chr16	1793988	0.3194	0.272	0.242	1	MAPK8IP3	84.06
cg07257718	chr12	132407522	0.3186	0.2713	0.242	1	ULK1	75.26
cg15933694	chrX	11369720	-0.7561	0.6439	0.242	1	ARHGAP6	50.68
cg23785462	chr7	123740931	0.304	0.2589	0.242	1		90.77
cg15095906	chr1	36789786	0.4219	0.3593	0.242	1	FAM176B	25.71
cg14278514	chr4	39408455	-0.3254	0.2772	0.242	1	KLB	90.25
cg25542114	chr3	128054773	0.2304	0.1963	0.242	1	EEFSEC	92.7
cg04723493	chr8	104310810	0.2347	0.1999	0.242	1	FZD6	5.65
cg22253255	chr17	7747406	0.648	0.5519	0.242	1	KDM6B	2.1
cg06362292	chr7	3885212	-0.1862	0.1586	0.242	1	SDK1	94.17
cg05924428	chr7	98565172	0.1765	0.1504	0.242	1	TRRAP	95.3
cg04250118	chr13	41930111	0.7322	0.6236	0.242	1	NAA16	36.75
cg21917066	chr11	68749787	-0.1878	0.1599	0.242	1	MRGPRD	94.41
cg04077417	chr7	48676611	0.1872	0.1595	0.242	1	ABCA13	93.66
cg02858118	chr3	48694018	-0.08086	0.06887	0.242	1	CELSR3	2.55
cg21949625	chr5	171433892	-0.05614	0.04781	0.242	1	FBXW11	1.87
cg18170491	chr11	102217640	-0.1347	0.1147	0.242	1	BIRC2	3.1
cg16955318	chr11	124056323	-0.2448	0.2085	0.242	1		93.45
cg16909317	chr17	36204662	0.3176	0.2705	0.242	1	YWHAEP7	14.7
cg06384413	chr17	46671215	-0.342	0.2913	0.242	1	LOC404266	7.14
cg22116100	chr21	40811116	0.3701	0.3152	0.242	1	LCA5L	70.33
cg02769781	chr1	1713676	1.208	1.029	0.242	1		26.45
cg22201105	chr15	63341458	-0.1034	0.08806	0.242	1	TPM1	3.25
cg21492306	chr3	45633738	0.7197	0.613	0.242	1		83.38
cg02731443	chr6	148787479	0.5536	0.4715	0.242	1	SASH1	82.71
cg05885462	chr4	108672936	-0.2298	0.1957	0.242	1		93.03
cg21538013	chr1	229852018	-0.6449	0.5493	0.242	1		84.11
cg24269276	chr17	56084441	-0.302	0.2572	0.242	1	SFRS1	3.51
cg04173432	chrX	114423864	-0.4594	0.3913	0.242	1	RBMXL3	90.11
cg06541981	chr4	503606	0.1458	0.1241	0.242	1	PIGG	95.14
cg09457752	chr2	68672738	-0.5281	0.4498	0.242	1		81.37
cg12251939	chr17	37028295	0.5065	0.4314	0.242	1	LASP1	67.3
cg03907018	chr15	85697523	0.454	0.3866	0.242	1		13.12
cg20584391	chr4	126202417	0.09603	0.0818	0.242	1		96.82
cg23467627	chr12	7260403	0.6562	0.5589	0.242	1	C1RL-AS1	36.62
cg20538819	chr1	214724805	-0.1361	0.1159	0.242	1	PTPN14	3.54
cg15418581	chr14	64932123	-0.2024	0.1724	0.242	1	AKAP5	5.1
cg11839566	chr10	129090134	0.3487	0.297	0.242	1	DOCK1	81.08
cg04376453	chr10	124891159	0.2396	0.204	0.242	1		93.28
cg19552278	chr15	29402675	0.3442	0.2932	0.242	1	APBA2	81.89
cg15320980	chr8	582908	-2.252	1.918	0.242	1		60.4
cg06598727	chr4	88137491	0.3843	0.3273	0.242	1	KLHL8	52.12
cg03497419	chr3	37034654	0.06538	0.05569	0.242	1	EPM2AIP1	2.28
cg01305186	chr5	87976902	-0.9344	0.7959	0.242	1	LOC645323	2.91
cg12983196	chr1	1471017	0.2441	0.2079	0.242	1	C1orf70	91.05
cg00910844	chr17	719674	0.3081	0.2624	0.242	1	NXN	87.86
cg17544757	chr19	10131398	-0.5847	0.498	0.242	1	RDH8	75.08
cg13432087	chr8	41523480	0.3123	0.266	0.242	1	ANK1	92.81
cg20032723	chr11	126174041	-0.1757	0.1497	0.242	1	DCPS	5.64
cg09274418	chr13	21010337	0.3375	0.2875	0.242	1	CRYL1	91.2
cg12239530	chr22	32024963	1.142	0.9728	0.242	1	PISD	68.29
cg25802487	chr11	45724892	0.8606	0.7331	0.242	1		83.58
cg26332285	chr10	134915746	0.6932	0.5904	0.242	1	GPR123	69.42
cg10414269	chr3	132441084	-0.05378	0.04581	0.242	1	NPHP3	1.62
cg09859756	chr5	149384153	-0.5894	0.5021	0.242	1	HMGXB3	91.14
cg03119018	chr7	128712650	0.7895	0.6725	0.242	1		26.34
cg10508161	chr14	102677307	-0.6116	0.521	0.242	1	WDR20	52.11
cg10500641	chr6	118117179	-0.6196	0.5277	0.242	1		89.38
cg06926284	chr14	19920710	1.007	0.8581	0.242	1	LINC01296	48.98
cg10420435	chr19	38348803	0.6322	0.5385	0.242	1		78.72
cg00045303	chr21	37432620	-0.03923	0.03341	0.242	1	SETD4	1.69
cg16759041	chr17	53521675	0.394	0.3356	0.242	1		87.45
cg26134646	chr10	73569677	0.04632	0.03946	0.242	1	CDH23	98.35
cg16232183	chr13	96204854	0.1478	0.1259	0.242	1	CLDN10	4.87
cg26306638	chr5	139722098	0.1851	0.1576	0.242	1	HBEGF	6.16
cg12518232	chr8	41764642	0.4749	0.4045	0.242	1		73.91
cg00742121	chr19	34112304	-0.7853	0.6689	0.242	1	CHST8	15.79
cg14993900	chr6	10421069	0.5886	0.5014	0.242	1	TFAP2A	26.98
cg09797516	chrX	106746101	-0.7032	0.599	0.242	1		86.51
cg09841635	chrX	16730937	-0.653	0.5562	0.242	1	CTPS2	4.1
cg12516270	chr8	143859308	-0.07172	0.0611	0.242	1	LYNX1	2.9
cg19880170	chr1	165831442	-0.4289	0.3653	0.242	1	UCK2	86.54
cg08111748	chr14	23449180	0.3355	0.2858	0.242	1	AJUBA	79.9
cg02190127	chr20	4229231	-0.4423	0.3767	0.242	1	ADRA1D	38.34
cg06274671	chr16	51185236	-0.5866	0.4997	0.242	1	SALL1	29.57
ch.4.8599138R	chr4	8548238	-0.176	0.1499	0.242	1		5.25
cg27288975	chr3	42754710	0.3328	0.2835	0.242	1	CCDC13	80.11
cg10814886	chrX	14547371	-0.7248	0.6174	0.242	1	GLRA2	22.54
cg24115571	chr8	104310713	-0.3451	0.2939	0.242	1	FZD6	6.82
cg16763301	chr1	160156142	0.3205	0.273	0.242	1	ATP1A4	79.8
ch.7.3114411F	chr7	148859697	-0.3112	0.2651	0.242	1	ZNF398	9.92
cg00232731	chr16	89545078	-0.3928	0.3346	0.242	1	ANKRD11	90.04
cg13270631	chr4	73074379	0.3841	0.3272	0.242	1		88.17
cg26271390	chr4	89903485	0.8312	0.7081	0.242	1	FAM13A	93.85
cg25416125	chr12	56329615	-0.5448	0.4641	0.242	1	DGKA	75.72
cg01971806	chr11	113448617	0.8944	0.7619	0.242	1		19.64
cg16650935	chr17	10587709	-0.3144	0.2678	0.242	1	SCO1	88.68
cg10184889	chr8	86350919	-0.2606	0.222	0.242	1	CA3	5.19
cg25788533	chr13	24194475	-0.1966	0.1674	0.242	1	TNFRSF19	93.15
cg10841529	chr1	32966668	-0.1785	0.1521	0.242	1		5.02
cg05378095	chr6	38790793	0.1826	0.1556	0.242	1	DNAH8	94.41
cg26380350	chr13	113362275	-0.2031	0.173	0.242	1	ATP11A	92.58
cg16373966	chr5	139422231	-0.4225	0.3599	0.242	1	NRG2	5.71
cg15799598	chr3	20903342	-0.2395	0.2041	0.242	1		92.48
cg05292082	chr21	32928345	0.8511	0.7251	0.242	1	TIAM1	68.47
cg16542942	chr2	144599875	0.2043	0.1741	0.242	1		93.13
cg14441271	chr6	153071856	-1.234	1.051	0.242	1	VIP	24.33
cg07209385	chr8	99081133	-0.1775	0.1512	0.242	1	ERICH5	94.33
cg09506255	chr3	175060294	0.9677	0.8244	0.242	1	NAALADL2	81.79
cg22602247	chr15	62021495	-0.2648	0.2256	0.242	1		90.66
cg03736058	chr19	4361801	0.03547	0.03022	0.242	1	SH3GL1	98.54
cg17035708	chr6	30876137	-0.1355	0.1154	0.242	1	GTF2H4	3.75
cg23915349	chr15	65716410	-0.4509	0.3841	0.242	1	IGDCC4	46.15
cg14405825	chr10	652597	-0.2934	0.25	0.242	1	DIP2C	90.79
cg14313315	chr12	114852856	0.4828	0.4113	0.242	1		33.57
cg09826923	chr1	215810601	0.5038	0.4292	0.242	1	USH2A	83.55
cg11348994	chr5	95769993	-0.3063	0.2609	0.242	1	PCSK1	21.89
cg13838055	chr19	44645352	-1.293	1.102	0.242	1	ZNF234	23.16
cg08455184	chr19	12998927	0.2355	0.2006	0.242	1	KLF1	92.67
cg10701577	chr7	75989241	0.3732	0.318	0.242	1	YWHAG	42.85
cg06644761	chr22	28076778	0.3377	0.2877	0.242	1		87.67
cg26388509	chr7	155299687	0.2358	0.2009	0.242	1	CNPY1	6.45
cg12217939	chr10	134890307	-0.2803	0.2388	0.242	1		93.13
cg15786205	chr6	108495578	-0.2396	0.2041	0.242	1	NR2E1	6.29
cg07012898	chr7	1347406	0.5669	0.483	0.242	1		66.84
cg17518195	chr22	37317872	0.5539	0.4719	0.242	1	CSF2RB	76.5
cg20859912	chr8	92691869	0.524	0.4464	0.242	1		83.79
cg11328303	chr10	26505440	-0.2914	0.2483	0.242	1	GAD2	7.22
cg13815182	chr2	231447941	-0.516	0.4396	0.242	1		78.06
cg23807924	chr1	246860361	0.3389	0.2887	0.242	1		86.78
cg14201946	chr22	21985496	0.2661	0.2267	0.242	1	YDJC	84.5
cg06509035	chr7	141985385	0.2038	0.1736	0.242	1		92.02
cg09225489	chr1	2099891	-0.2552	0.2174	0.242	1	PRKCZ	92.92
cg05220630	chr20	2451794	-0.565	0.4813	0.242	1	SNRPB	58.4
cg02456451	chr7	156871073	0.5872	0.5003	0.242	1		13.93
cg26862022	chr15	35044947	0.2102	0.1791	0.242	1	GJD2	93.14
cg21470503	chr15	29410245	0.2418	0.206	0.242	1	APBA2	90.35
cg23951258	chr5	178450506	0.3353	0.2857	0.242	1	ZNF879	5.71
cg19552338	chr16	82486947	-0.4558	0.3883	0.242	1		85.75
cg15950504	chr13	91145493	0.3702	0.3154	0.242	1		87.23
cg25642303	chr12	121790938	0.4981	0.4244	0.242	1	ANAPC5	15.7
cg02545222	chr4	185938989	-0.4859	0.414	0.242	1	HELT	5.91
cg02595823	chr10	73848915	0.3304	0.2815	0.242	1	SPOCK2	6.01
cg07269670	chr6	119077552	-0.5765	0.4912	0.242	1		67.32
cg02135118	chr12	131152197	-0.3186	0.2714	0.242	1		91.24
cg17646797	chr1	241970344	-0.5834	0.4971	0.242	1		35.61
cg07694853	chr17	44116674	1.238	1.055	0.242	1	KANSL1	90.14
cg06109115	chr10	135014037	1.046	0.8909	0.242	1	KNDC1	78.96
cg00238468	chr2	128049602	-0.2967	0.2527	0.242	1	ERCC3	91.51
cg09595202	chr7	156812104	-0.06485	0.05525	0.242	1		2.51
cg19496158	chr5	3489600	0.3477	0.2963	0.242	1		87.75
cg02724355	chr8	143302365	0.4379	0.3731	0.242	1	TSNARE1	84.79
cg15273270	chr4	36324571	-0.7232	0.6162	0.242	1	DTHD1	56.5
cg00622837	chr6	166421992	-0.4896	0.4171	0.242	1		5.82
cg03309221	chr6	159528062	-0.07014	0.05976	0.242	1		2.14
cg06679221	chr3	9405070	-0.08048	0.06857	0.242	1	THUMPD3	2.38
cg01816031	chr6	5004599	-0.1216	0.1036	0.242	1	RPP40	3.11
cg01792229	chr7	4308327	-0.374	0.3187	0.242	1	SDK1	89.55
cg17002621	chr13	99384434	-0.3674	0.313	0.242	1	SLC15A1	89.43
cg27277339	chr15	52525894	-0.4646	0.3958	0.242	1	MYO5C	15.19
cg17971969	chr9	116306867	0.3079	0.2623	0.242	1	RGS3	85.71
cg21691367	chr6	151325642	0.7837	0.6677	0.242	1	MTHFD1L	46.55
cg08590601	chr11	128563634	0.08019	0.06833	0.242	1	FLI1	1.28
cg20962239	chr1	152896755	-0.7746	0.66	0.242	1		41.41
cg02276537	chr4	129796738	0.2894	0.2466	0.242	1		91.66
ch.8.104563527R	chr8	104494351	-0.08545	0.0728	0.242	1		2.57
cg08703718	chr15	68870475	-0.2164	0.1844	0.242	1	CORO2B	5.9
cg15022739	chr18	34823045	0.2589	0.2206	0.242	1	BRUNOL4	90.99
cg12535136	chr2	128222266	-0.4552	0.3878	0.242	1		83.09
cg21425258	chr18	76585649	0.2701	0.2301	0.242	1		91.31
cg09219013	chr11	14149279	-0.3541	0.3017	0.242	1	SPON1	89.59
cg22274273	chr6	135137590	4.337	3.695	0.242	1		41.65
cg17787084	chr1	165323896	-0.2717	0.2315	0.242	1	LMX1A	13.93
cg26104464	chr9	112983796	0.3259	0.2777	0.242	1		88.63
cg05380981	chr6	149364858	0.1944	0.1657	0.242	1	UST	92.93
cg10989806	chr2	131832659	-0.219	0.1866	0.242	1	FAM168B	93.45
cg02373908	chr11	905739	0.1458	0.1242	0.242	1	CHID1	94.34
cg20680174	chr3	120626715	-0.3578	0.3049	0.242	1	STXBP5L	12.5
cg25277514	chr16	49814616	0.09816	0.08364	0.242	1	ZNF423	96.92
cg16361543	chr11	1299372	0.7435	0.6336	0.242	1	TOLLIP	78.07
cg13235717	chr1	27188505	0.3797	0.3235	0.242	1	SFN	79.87
cg23755033	chr12	88745711	-0.4427	0.3772	0.242	1		87.39
cg00558718	chr3	120397653	-0.4349	0.3705	0.242	1	HGD	4.72
cg10007534	chr21	46378354	0.04456	0.03797	0.242	1	C21orf70	98.12
cg12581769	chr19	13412999	0.304	0.2591	0.242	1	CACNA1A	76.31
cg04725041	chr11	63906084	-0.1175	0.1001	0.242	1	MACROD1	96.8
cg04919858	chrX	41135246	-0.2889	0.2461	0.242	1		5.05
cg02703157	chr5	95515436	-0.08805	0.07503	0.242	1	LOC101929710	98.58
cg16922869	chr3	129261768	0.2694	0.2296	0.242	1	H1FOO	91.57
cg21303489	chr15	98645243	0.2739	0.2333	0.242	1		91.46
cg05002444	chr19	15160160	0.7612	0.6486	0.242	1	CASP14	96.46
cg27383215	chr2	201729287	-0.08597	0.07325	0.242	1	CLK1	2.12
cg05089300	chr7	1531166	0.2377	0.2025	0.242	1	INTS1	93.59
cg14480678	chr2	127507309	0.6769	0.5767	0.242	1		69.36
cg16086925	chr11	105948605	-0.4532	0.3861	0.242	1	AASDHPPT	3.2
cg24410811	chr6	142397092	-0.513	0.4371	0.242	1	NMBR	79.56
cg12667521	chr19	29218732	2.31	1.969	0.242	1		42.7
cg26258396	chr17	3182940	-0.5778	0.4923	0.242	1	OR3A2	86.96
cg20393609	chr7	102105195	-0.03354	0.02858	0.242	1	ALKBH4	1.13
cg05059616	chr13	114747479	0.1625	0.1385	0.242	1	RASA3	97.47
cg02388530	chr6	48745231	0.388	0.3306	0.242	1		83.72
cg24700051	chr20	62696791	-0.4908	0.4182	0.242	1	TCEA2	33.02
cg14349532	chr3	147091227	0.3084	0.2628	0.242	1		16.89
cg04420083	chr2	131792524	-0.1754	0.1495	0.242	1	ARHGEF4	5.68
cg10400707	chr1	160369840	0.1593	0.1358	0.242	1	VANGL2	95.92
cg05406787	chr3	181666299	0.3249	0.2769	0.242	1		91.98
cg24075419	chr9	129885097	-0.1226	0.1044	0.242	1	ANGPTL2	1.82
cg11973602	chr1	86861439	-0.1162	0.09905	0.242	1	ODF2L	2.98
cg04293474	chr12	31270456	-1.096	0.9341	0.242	1		24.85
cg15798258	chr18	61637327	-0.03757	0.03201	0.242	1	SERPINB8	1.66
cg12057563	chrX	135230841	0.6221	0.5301	0.242	1	FHL1	75.59
cg09350591	chr6	30878729	0.2101	0.179	0.242	1	GTF2H4	94.02
cg25124155	chr12	4443587	-0.2595	0.2212	0.242	1	TIGAR	93.24
cg13168437	chr1	93250863	-0.04772	0.04066	0.242	1	EVI5	2.37
cg16509088	chr21	46120542	-0.5065	0.4316	0.242	1	TSPEAR	80.07
cg18610958	chr2	71693778	0.2058	0.1754	0.242	1	DYSF	3.95
cg01319068	chr20	5079952	0.2166	0.1846	0.242	1		92.5
cg06999074	chr1	77404331	-0.2997	0.2554	0.242	1	ST6GALNAC5	91.33
cg20073989	chr14	94832931	0.7398	0.6304	0.242	1	SERPINA2	93.74
cg11740416	chr3	194409431	-0.7547	0.6432	0.242	1	FAM43A	18.07
cg08196307	chr14	73110457	-0.4669	0.3979	0.242	1		81.46
cg06577446	chr5	145714533	-1.182	1.008	0.242	1		54.74
cg20853467	chr11	124812579	-0.5471	0.4662	0.242	1		86.7
cg22237401	chr19	13228070	0.5754	0.4904	0.242	1	TRMT1	13.43
cg02573193	chr2	219574506	-0.2488	0.212	0.242	1	TTLL4	92.91
cg07132183	chr4	182873955	0.2093	0.1784	0.242	1		93.87
cg12890430	chr2	16420617	0.1695	0.1445	0.242	1		94.58
cg22845790	chr8	41694003	-0.5479	0.4669	0.242	1	ANK1	11.78
cg03771900	chr11	65686662	-0.08827	0.07522	0.242	1	C11orf68	1.59
cg07849052	chr7	50445456	0.5165	0.4402	0.242	1	IKZF1	91.13
cg08940989	chr17	72243882	0.571	0.4866	0.242	1	TTYH2	81.96
cg06588605	chr20	35201208	-0.3675	0.3132	0.242	1	TGIF2	5.42
cg08213375	chr14	104286397	0.7208	0.6142	0.242	1	PPP1R13B	34.31
cg03833799	chr15	59508405	0.3549	0.3024	0.242	1	MYO1E	90.17
cg01374918	chr4	7754366	0.1873	0.1596	0.242	1	LOC84740	94.12
cg09235452	chr11	119392014	-0.2726	0.2323	0.242	1		90.21
cg01276564	chr8	1816492	-1.372	1.17	0.242	1	ARHGEF10	60.9
cg05103863	chr19	6688828	0.789	0.6724	0.242	1	C3	60.11
cg20935945	chr17	72969046	0.4748	0.4046	0.242	1	C17orf28	4.74
cg05576871	chr1	192946766	0.4744	0.4043	0.242	1		85.71
cg15372453	chr4	61828463	0.3895	0.3319	0.242	1		79.09
cg18347632	chr11	29349710	0.4856	0.4138	0.242	1		77.76
cg04458843	chr1	25455842	0.3108	0.2648	0.242	1		87.44
cg10472395	chr15	61070548	-0.299	0.2548	0.242	1	RORA	89.55
cg14344095	chr15	93617965	-0.3861	0.3291	0.242	1	RGMA	81.41
cg03774957	chr5	141227950	-0.455	0.3877	0.242	1		83.6
cg16699728	chr22	49288649	-0.5668	0.483	0.242	1	LINC01310	70.48
cg06451745	chr17	56330960	-0.3171	0.2702	0.242	1	LPO	81.38
cg02045559	chr21	43540621	-1.276	1.088	0.242	1	UMODL1	30.48
cg13056654	chr5	151784352	0.2262	0.1928	0.242	1	NMUR2	93.91
cg01471265	chr2	239973526	-0.1771	0.151	0.242	1	HDAC4	95.09
cg21788443	chr4	1334485	0.07296	0.06218	0.242	1		98.94
cg10956147	chr17	20886852	0.2837	0.2418	0.242	1		91.37
cg25529370	chr14	76669487	-0.6251	0.5328	0.242	1	GPATCH2L	87.11
cg08860428	chr5	90518401	-0.19	0.1619	0.242	1		94.55
cg08579247	chr3	171888109	-0.8994	0.7665	0.242	1	FNDC3B	93.6
cg05914439	chr17	34958381	-0.3601	0.3069	0.242	1	MRM1	3.48
cg01711746	chr3	138657291	0.07534	0.06421	0.242	1		1.94
cg14581097	chr13	52520116	0.4524	0.3856	0.242	1	ATP7B	66.63
cg17483792	chr7	129015799	-0.2158	0.1839	0.242	1	AHCYL2	93.61
cg15796521	chr2	98805344	-0.5599	0.4772	0.242	1	VWA3B	78
cg26395114	chr22	39872954	0.2896	0.2468	0.242	1	MGAT3-AS1	84.62
cg13485374	chr5	79375453	0.3203	0.273	0.242	1	THBS4	89.18
cg14369228	chrX	69716944	-0.2773	0.2364	0.242	1	DLG3	92.32
cg22578230	chr10	44140936	-0.3338	0.2845	0.242	1	ZNF32	91.72
cg10809358	chr2	10530799	0.4732	0.4033	0.242	1	HPCAL1	57.63
cg27162286	chr12	106340524	-0.3524	0.3003	0.242	1		79.89
cg09048590	chr7	18913814	-0.3372	0.2874	0.242	1	HDAC9	88.04
cg12873661	chr1	166277235	0.3911	0.3333	0.242	1		90.43
cg09100866	chr20	34794648	-0.4298	0.3663	0.242	1	EPB41L1	67.81
cg13633856	chrX	131547702	-0.6269	0.5343	0.242	1	MBNL3	63.2
cg09290714	chr8	119633345	0.9551	0.814	0.242	1	SAMD12-AS1	28.79
cg20187825	chr17	79895070	-0.08814	0.07512	0.242	1	PYCR1	2.18
cg07801569	chr6	31707151	-0.4691	0.3998	0.242	1	MSH5	6.18
cg16453615	chr3	111393328	0.08588	0.0732	0.242	1	PLCXD2	2.74
cg14097304	chr7	156801587	-0.2764	0.2356	0.242	1	MNX1	7.34
cg13319286	chr10	62761500	-0.1905	0.1624	0.242	1	RHOBTB1	7.99
cg18794473	chr8	77617694	-0.2516	0.2145	0.242	1	ZFHX4	92.51
cg07339960	chr10	58122146	-0.2192	0.1868	0.242	1	ZWINT	93.08
cg01035815	chr6	33600828	-1.19	1.015	0.242	1	ITPR3	26.59
cg06153925	chr17	78755379	-1.05	0.8947	0.242	1	RPTOR	13.01
cg10812889	chr1	153014310	-1.879	1.602	0.242	1	SPRR2D	65.71
cg04505523	chr16	49810605	0.2952	0.2516	0.242	1	ZNF423	87.96
cg11156079	chr8	144509707	0.7145	0.609	0.242	1		7.43
cg00566209	chr2	716389	-1.017	0.8671	0.242	1		45.04
cg12606937	chr9	109378105	-0.2732	0.2329	0.242	1	LINC01505	90.57
cg07638362	chr6	168388658	0.3209	0.2735	0.242	1		91.53
cg12344206	chr19	58865401	0.2977	0.2537	0.242	1	A1BG-AS1	90.69
cg24302207	chr8	17894088	0.4221	0.3597	0.242	1		73.4
cg09904497	chr18	76737834	-0.1298	0.1106	0.242	1		4.15
cg27110831	chr19	38715363	0.1641	0.1399	0.242	1	DPF1	4.35
cg19308825	chr13	113351139	0.4782	0.4076	0.242	1	ATP11A	95.68
cg11680300	chr7	69064172	-0.06513	0.05551	0.242	1	AUTS2	2.62
cg10280963	chr6	18280525	-0.1862	0.1587	0.242	1		94.44
cg25018755	chr22	43506952	-0.2013	0.1716	0.242	1	BIK	4.77
cg12394941	chr1	20205035	-0.4745	0.4045	0.242	1		76.98
cg09471528	chr20	18597019	0.226	0.1926	0.242	1	DTD1	93.21
cg11316784	chr5	176560594	-0.07563	0.06446	0.242	1	NSD1	2.66
cg17539235	chr1	204166900	0.2381	0.2029	0.242	1	KISS1	90.17
cg08866151	chr12	129708611	-0.2825	0.2408	0.242	1	TMEM132D	91.99
cg16837339	chr8	143431090	-0.6256	0.5332	0.242	1	TSNARE1	83.42
cg20541370	chr6	44549075	-0.2656	0.2264	0.242	1		92.64
cg01967861	chr13	97914115	0.3763	0.3207	0.242	1	MBNL2	44.67
cg01424839	chr19	31213171	-0.235	0.2003	0.242	1		93.72
cg09300604	chr13	114111962	0.1637	0.1395	0.242	1	DCUN1D2	97.03
cg15510875	chr17	3880966	0.3736	0.3184	0.242	1		40.99
cg14799536	chr1	201500393	0.7091	0.6044	0.242	1		75.54
cg22185558	chr6	28973524	-0.2333	0.1988	0.242	1	ZNF311	5.09
cg24974340	chr10	13492017	0.2661	0.2268	0.242	1	BEND7	92.17
cg04222196	chr1	203723795	-0.5347	0.4558	0.242	1		65.08
cg14233074	chr4	2936648	-0.04656	0.03969	0.242	1	C4orf10	0.91
cg09792192	chr7	128922979	0.2013	0.1716	0.242	1	AHCYL2	91.82
cg11289748	chr15	57210921	-0.3232	0.2755	0.242	1	TCF12	3.58
cg11153275	chr11	1043951	-0.2148	0.1831	0.242	1		91.66
cg21509889	chr17	6683446	0.9356	0.7975	0.242	1	FBXO39	71.85
cg23935411	chr3	170373163	0.3918	0.334	0.242	1		66.82
cg03301258	chr17	46716585	0.4666	0.3977	0.242	1		75.99
cg02538976	chr7	157443760	0.6903	0.5884	0.242	1	PTPRN2	95.3
cg02505862	chr15	101865192	0.3824	0.326	0.242	1	PCSK6	83.22
cg10400226	chr19	8325369	-0.7961	0.6786	0.242	1	CERS4	73.89
cg00712280	chr16	14761386	0.2211	0.1885	0.242	1	BFAR	91.65
cg27144726	chr2	95700215	0.2866	0.2443	0.242	1	MAL	89.68
cg27408398	chr6	169976076	0.2411	0.2055	0.242	1	WDR27	92.75
cg03309308	chr16	68525329	-0.4732	0.4034	0.242	1		50.97
cg12511021	chr14	103157425	0.6469	0.5514	0.242	1	RCOR1	55.51
cg02836987	chr10	4093393	-0.603	0.514	0.242	1	LOC101927964	80.75
cg09165414	chr7	24834789	0.4625	0.3943	0.242	1		85.54
cg20189318	chr7	87364903	-0.1504	0.1282	0.242	1	RUNDC3B	95.16
cg15218777	chr17	18112356	-0.2176	0.1855	0.242	1	ALKBH5	93.13
cg25938983	chr8	143662870	0.1026	0.08742	0.242	1		96.41
cg13918689	chr20	31560052	-0.6893	0.5876	0.242	1		4.07
cg06163573	chr1	18502491	0.4665	0.3977	0.242	1	IGSF21	77.15
cg03204900	chr11	8703958	-0.6675	0.569	0.242	1	RPL27A	2.23
cg12331338	chr15	51108800	0.1827	0.1558	0.242	1		94.4
cg23666491	chr6	25218680	0.3153	0.2688	0.242	1		80.66
cg18083863	chr14	23772111	-0.149	0.127	0.242	1	PPP1R3E	4.64
cg12889036	chr3	13348811	0.3005	0.2562	0.242	1		91.67
cg06800962	chr3	149096029	1.171	0.998	0.242	1	TM4SF1	53.88
cg12966480	chr21	23348181	0.2253	0.192	0.242	1		91.93
cg04469578	chr22	18484324	-0.09225	0.07864	0.242	1	MICAL3	4.47
cg22790870	chr12	128869988	0.986	0.8405	0.242	1	TMEM132C	83.08
cg21134817	chr2	220673526	-0.501	0.4271	0.242	1		88.23
cg25607161	chr17	3117953	-0.3498	0.2982	0.242	1	OR1A1	90.62
cg25609284	chr20	36156393	-0.1352	0.1153	0.242	1	BLCAP	3.28
cg15817236	chr11	44331362	-0.183	0.156	0.242	1	ALX4	5.32
cg19607663	chr11	130761158	0.6157	0.5249	0.242	1	SNX19	92.66
cg03327354	chr10	115080306	-0.2108	0.1797	0.242	1		93.87
cg08010530	chr7	157200028	0.1295	0.1104	0.242	1	DNAJB6	95.93
cg12002260	chr18	3247446	0.06679	0.05693	0.242	1	MYL12A	1.09
cg15443633	chr3	177899676	0.3134	0.2672	0.242	1		91.41
cg11016299	chr1	113256701	0.3822	0.3258	0.242	1	PPM1J	8.35
cg05489332	chr7	2803442	0.2889	0.2463	0.242	1	GNA12	84.7
cg20561536	chr6	109184187	0.5178	0.4414	0.242	1	ARMC2	31.8
cg24718163	chr3	125314451	-0.03309	0.02821	0.242	1	OSBPL11	1.28
cg13634760	chr13	70824091	-0.1908	0.1626	0.242	1		94.5
cg09748057	chr8	17652393	0.2328	0.1985	0.242	1	MTUS1	93.43
cg16812425	chr4	177158832	-0.317	0.2703	0.242	1	ASB5	89.82
cg05258102	chr17	881647	-0.2514	0.2143	0.242	1	NXN	11.94
cg12553843	chr11	71511486	-0.6048	0.5156	0.242	1	FAM86C	8.36
cg04910277	chr8	1620928	0.3512	0.2994	0.242	1	DLGAP2	84.07
cg11897909	chr13	102570476	-0.5136	0.4378	0.242	1	FGF14	13.23
cg08593009	chr14	94943184	0.5265	0.4488	0.242	1	SERPINA9	67.2
cg08067542	chr1	36775078	0.2656	0.2264	0.242	1	SH3D21	91.63
cg08515285	chr22	20306749	0.4687	0.3996	0.242	1	DGCR6L	29.03
cg06656233	chr5	135253865	0.2704	0.2305	0.242	1		86.87
ch.7.128681R	chr7	2589480	-0.5355	0.4565	0.242	1	C7orf27	4.13
cg22988851	chr3	41752483	0.2601	0.2218	0.242	1	ULK4	88.78
cg13899108	chr19	18344322	0.9691	0.8262	0.242	1	PDE4C	35.77
cg14125248	chr2	216272513	-2.527	2.155	0.242	1	FN1	55.65
cg22091742	chr19	3773245	0.4033	0.3438	0.242	1	RAX2	72.35
cg07942245	chr11	82026360	-0.9468	0.8072	0.242	1	LOC101928989	29.73
cg13149245	chr15	65105500	-0.8697	0.7414	0.242	1		32.2
cg10611331	chr8	131276557	0.1513	0.129	0.242	1	ASAP1	95.1
cg14211350	chr7	157670094	0.6074	0.5178	0.242	1	PTPRN2	60.12
cg11971077	chr10	12171397	-0.0328	0.02796	0.242	1	SEC61A2	0.97
cg25255586	chr5	44511627	-0.4536	0.3867	0.242	1	BRCAT107	87.11
cg11981498	chr11	66866884	-0.2528	0.2155	0.242	1		90.95
cg18618334	chr10	44881054	-0.1899	0.1619	0.242	1	CXCL12	6.11
cg10311806	chr10	7708670	-0.09621	0.08202	0.242	1	ITIH5	2.63
cg22856287	chr6	34204459	-0.04063	0.03463	0.242	1	HMGA1	1.68
cg23590462	chr2	234589782	0.1242	0.1059	0.242	1	UGT1A7	95.64
cg04785027	chr15	81384678	0.239	0.2037	0.242	1		5.34
cg13794993	chr18	76740284	-0.1318	0.1124	0.242	1	SALL3	7.05
cg04027111	chr10	100029483	-0.6312	0.5382	0.242	1	LOXL4	46.69
cg08536468	chr16	57996350	0.3275	0.2792	0.242	1	CNGB1	84.92
cg03018562	chr19	44503856	0.3021	0.2575	0.242	1		92.44
cg14384416	chr2	193393	0.7213	0.615	0.242	1		85.48
cg18238491	chr18	47901440	-0.1106	0.09431	0.242	1	SKA1	3.87
cg02405530	chr4	926135	-0.06644	0.05665	0.242	1	TMEM175	1.46
cg01056640	chr5	34124590	1.037	0.8842	0.242	1	C1QTNF3-AMACR	89.1
cg10331093	chr8	87489721	0.2143	0.1827	0.242	1	RMDN1	94.54
cg13288301	chr3	52446425	-0.6618	0.5642	0.242	1	PHF7	17.11
cg12283145	chr12	123277570	0.2529	0.2156	0.242	1	CCDC62	92.44
cg24452591	chr12	47224823	-0.544	0.4638	0.242	1		9.91
cg05681827	chr5	1505611	0.352	0.3001	0.242	1	LPCAT1	84.21
cg23176237	chr7	65669806	-0.1268	0.1081	0.242	1	TPST1	3.21
cg23711867	chr22	24701817	0.3456	0.2947	0.242	1	CYTSA	87.02
cg26369308	chr19	41172324	0.6812	0.5808	0.242	1	NUMBL	78.23
cg11585284	chr1	110201343	-0.6033	0.5144	0.242	1	GSTM4	34.56
cg08621659	chr5	137521998	0.6122	0.5219	0.242	1	KIF20A	47.31
cg26544924	chr16	88966005	0.24	0.2046	0.242	1	CBFA2T3	90.9
cg27087286	chrX	46829019	-0.5657	0.4823	0.242	1	JADE3	72.35
cg11976592	chr6	76078187	0.3129	0.2667	0.242	1	FILIP1	88.7
cg26094185	chr13	42031584	-0.06511	0.05552	0.242	1	C13orf15	1.21
cg06953874	chr2	176986938	-0.2336	0.1991	0.242	1	HOXD9	7.05
cg17372657	chr7	1216933	1.512	1.289	0.242	1		43.2
cg25072945	chr4	183957644	-0.1976	0.1684	0.242	1	FAM92A3	93.09
cg12120701	chr5	139926783	0.4917	0.4192	0.242	1	EIF4EBP3	82.43
cg10689789	chr19	57347793	0.1959	0.1671	0.242	1	PEG3	93.43
cg05774234	chr6	3403810	0.5755	0.4907	0.242	1	SLC22A23	72.16
ch.20.739424F	chr20	35335299	-0.2075	0.1769	0.242	1	NDRG3	4.58
cg23017398	chr19	42125367	0.4174	0.3559	0.242	1	CEACAM4	64.03
cg08862890	chr5	169064451	0.2186	0.1864	0.242	1	DOCK2	3.45
cg21947695	chr15	95834037	0.3321	0.2832	0.242	1	LINC01197	89.22
cg16696952	chr12	98744912	-0.5315	0.4532	0.242	1		12.11
cg13073851	chr10	52360180	-0.1906	0.1625	0.242	1	SGMS1	94.09
cg21076890	chr13	110965662	-0.6017	0.513	0.242	1	COL4A2	92.48
cg04083753	chr1	9258836	-0.334	0.2847	0.242	1		2
cg25240830	chr17	10657422	-0.3159	0.2693	0.242	1	TMEM220-AS1	91.39
cg12568743	chr4	88834040	0.4672	0.3984	0.242	1		16.95
cg00065764	chr20	61339539	0.4024	0.3431	0.242	1	NTSR1	10.19
cg26301689	chr3	142681704	0.09924	0.08461	0.242	1	PAQR9	98.84
cg24963443	chr5	180673122	-0.5291	0.4511	0.242	1		18.13
cg06966277	chr1	101360436	-0.0972	0.08288	0.242	1	SLC30A7	3.22
cg18288246	chr2	190627956	-1.031	0.8794	0.242	1	OSGEPL1	2.69
cg21433820	chr4	4544025	-0.2096	0.1787	0.242	1	STX18	4.43
cg06259427	chr3	48548509	0.2087	0.1779	0.242	1		93.73
cg12925682	chr5	38872169	0.4021	0.3428	0.242	1	OSMR	11.92
cg19151518	chr10	125309903	0.408	0.3479	0.242	1		83.28
cg05667101	chr19	49176277	0.1931	0.1646	0.242	1	NTN5	95.7
cg16910314	chr16	3691156	0.3541	0.3019	0.242	1		85.66
cg21005024	chr7	50602787	0.3408	0.2906	0.242	1	DDC-AS1	12.7
cg08585782	chr7	98546018	0.1652	0.1409	0.242	1	TRRAP	94.67
cg15093402	chr1	147071403	-0.1044	0.089	0.242	1	BCL9	2.95
cg03006193	chr7	2078036	-0.7347	0.6265	0.242	1	MAD1L1	56.96
cg16697896	chr3	71050832	-0.1966	0.1676	0.242	1	FOXP1	94.43
cg16596070	chr10	14579476	0.6078	0.5183	0.242	1	FAM107B	71.47
cg02721665	chr10	125425583	-0.1822	0.1554	0.242	1	GPR26	3.6
cg16589421	chr10	131586456	0.8506	0.7253	0.242	1		87.91
cg12107247	chr17	75759464	-0.9239	0.7878	0.242	1		80.03
cg21877245	chr4	107237940	-0.146	0.1245	0.242	1	TBCK	2.58
cg24484159	chr12	113288394	0.3368	0.2872	0.242	1	RPH3A	89.23
cg19110521	chr3	163889660	0.3592	0.3063	0.242	1	MIR1263	84.75
cg26688832	chr19	41945510	0.1168	0.09959	0.242	1	ATP5SL	3.13
cg10850080	chr20	2782078	-0.1563	0.1333	0.242	1	CPXM1	4.86
cg18409343	chr20	35294888	-0.3874	0.3304	0.242	1	NDRG3	85.52
cg10628126	chr2	85921283	-0.3115	0.2656	0.242	1	GNLY	91.24
cg11621437	chr20	35502450	0.2017	0.172	0.242	1		93.93
cg24888243	chr1	208084582	0.1427	0.1217	0.242	1	CD34	4.76
cg08316558	chr5	141229648	-0.5454	0.4651	0.242	1		8.58
cg06987292	chr12	125626746	-0.3476	0.2964	0.242	1	AACS	80.53
cg09171874	chr1	153520801	0.3272	0.279	0.242	1	S100A3	92.46
cg08501038	chr16	7703552	0.4599	0.3922	0.242	1	RBFOX1	85.06
cg23692511	chr10	11205700	0.7279	0.6207	0.242	1	CELF2	8.48
cg15483436	chr14	105857208	0.4498	0.3836	0.242	1	PACS2	95.25
cg14987147	chr17	51269124	-0.4069	0.347	0.242	1		81.5
cg13402430	chr2	37117112	1.037	0.8842	0.242	1	STRN	45.12
cg15590153	chr1	64058523	1.17	0.998	0.242	1	PGM1	59.89
cg17204549	chr9	100321403	0.985	0.8399	0.242	1	TMOD1	86.2
cg18107000	chr3	141206903	-0.108	0.09207	0.242	1	RASA2	2.18
cg23344692	chr14	102775248	-0.5562	0.4742	0.242	1		88.41
cg03535930	chr1	39034782	0.5415	0.4617	0.242	1		77.32
cg14921163	chr15	99099744	0.5273	0.4497	0.242	1		91.46
cg13075988	chr7	83586874	-0.32	0.2729	0.242	1		92.51
cg06366489	chr16	57738044	0.6963	0.5938	0.242	1	DRC7	84.01
cg24228123	chr19	50180204	-0.3683	0.3141	0.242	1	PRMT1	8.83
cg24228306	chr2	172266678	-0.1505	0.1284	0.242	1	METTL8	95.15
cg23260635	chr1	151584664	-0.03988	0.03401	0.242	1	SNX27	1.11
cg19633004	chr5	10704044	0.2032	0.1732	0.242	1	DAP	93.73
cg20198918	chr16	50059919	0.07672	0.06543	0.242	1	CNEP1R1	2.22
cg07566793	chr19	6632175	-0.4083	0.3482	0.242	1		5.39
cg06583446	chrX	55517086	0.5777	0.4926	0.242	1	USP51	86.01
cg04554829	chr16	28875484	0.1178	0.1004	0.242	1	SH2B1	1.87
cg22896429	chr6	151261297	0.3119	0.266	0.242	1	MTHFD1L	88.55
cg17200628	chrX	57458796	-0.3643	0.3107	0.242	1	FAAH2	87.75
cg03331715	chr12	104689087	0.2538	0.2164	0.242	1	TXNRD1	91.7
cg01448132	chr16	28996533	-0.3646	0.3109	0.242	1	LAT	4.51
cg06218082	chr14	100789568	0.2817	0.2403	0.242	1	SLC25A47	86.42
cg20592360	chr6	656987	0.2927	0.2496	0.242	1	HUS1B	94.94
cg03640364	chr14	73734922	-0.5395	0.4601	0.242	1	PAPLN	88.52
cg11564670	chr18	13915006	-0.4934	0.4208	0.242	1	MC2R	74.16
cg18757710	chr2	236870909	-0.2952	0.2518	0.242	1	AGAP1	90.99
cg20172935	chr16	55282469	0.5908	0.5038	0.242	1		58.06
cg03915202	chr10	1042789	0.2442	0.2083	0.242	1	GTPBP4	93.73
cg18960983	chr19	39208363	0.1273	0.1086	0.242	1	ACTN4	95.79
cg17264472	chr8	126581130	0.4905	0.4183	0.242	1		79.61
cg08354889	chr11	33037530	-0.1716	0.1463	0.242	1	DEPDC7	1.55
cg22032812	chr8	144869896	0.4191	0.3574	0.242	1		85.79
cg24641829	chr4	126662821	-0.8592	0.7327	0.242	1		85.96
cg14995235	chr10	128887795	0.3715	0.3168	0.242	1	DOCK1	69.95
cg05519187	chr17	35303387	-0.2265	0.1932	0.242	1		5.99
cg26042514	chr1	1425726	0.2898	0.2472	0.242	1	ATAD3B	97.75
cg22867950	chr8	9274794	0.3354	0.286	0.242	1		87.59
cg03326620	chr9	135050696	0.3704	0.3159	0.242	1	NTNG2	81.11
cg24395652	chr16	88141184	-0.3394	0.2895	0.242	1		84.19
cg05196406	chr1	19217252	-0.413	0.3522	0.242	1	ALDH4A1	88.76
cg03488289	chr17	63435465	-0.6019	0.5133	0.242	1		81.53
cg20019008	chr8	93894120	-0.1909	0.1628	0.242	1		94.68
cg11870375	chr2	157267485	-0.7852	0.6696	0.242	1		54.54
cg18354462	chr11	118826751	-0.3051	0.2602	0.242	1	UPK2	86.82
cg27190398	chr16	731844	0.6569	0.5602	0.242	1	STUB1	74.65
cg20540629	chr17	46318630	-0.3891	0.3319	0.242	1	SKAP1	19.6
cg11123751	chr6	91378657	0.2348	0.2002	0.242	1		92.72
cg11064206	chr12	123459532	-0.1182	0.1008	0.242	1	OGFOD2	2.42
cg00062070	chr15	36931666	-0.6928	0.5908	0.242	1	C15orf41	77.6
cg06403843	chr1	25903529	0.9334	0.796	0.242	1		87.54
cg09566919	chr12	4049100	-0.515	0.4392	0.242	1		93.22
cg22061444	chr15	30917918	0.1033	0.08809	0.242	1	ARHGAP11B	3.19
cg16412914	chr16	358248	0.5184	0.4421	0.242	1	AXIN1	83.82
cg25386247	chr9	82424402	-0.3373	0.2877	0.242	1		89.54
cg26764019	chr19	2462518	-0.1398	0.1193	0.242	1		3.83
cg27094323	chr7	1216898	1.261	1.075	0.242	1		27.63
cg14496346	chr9	134422108	-0.1804	0.1539	0.242	1		7.9
cg25125951	chr1	12805748	0.3856	0.3288	0.242	1	C1orf158	84.58
cg03828160	chrX	57022102	-0.3588	0.306	0.242	1	SPIN3	24.62
cg21482647	chr4	65276316	-0.623	0.5313	0.242	1	TECRL	86.46
cg05913325	chr6	29639793	-0.9488	0.8092	0.242	1	MOG	94.08
cg21303980	chr2	106356028	0.3414	0.2911	0.242	1		90.28
cg14600484	chr1	110086412	0.2958	0.2523	0.242	1	GPR61	92.85
cg12499498	chr4	174757231	-0.7878	0.6719	0.242	1		54.31
cg11396499	chr19	9605778	-0.3524	0.3006	0.242	1	ZNF560	86.46
cg11611644	chr5	170763956	-0.71	0.6055	0.242	1		4.89
cg21851379	chr11	76115834	-0.6155	0.525	0.242	1	LOC100506127	70.95
cg23510626	chr12	93290230	0.2159	0.1841	0.242	1	EEA1	92.45
cg07080309	chr15	32999147	0.172	0.1467	0.242	1		94.69
cg25361694	chr1	3512048	0.3276	0.2794	0.242	1	MEGF6	86.98
cg15729298	chr17	79151983	0.3587	0.3059	0.242	1	AATK-AS1	82.54
cg07005113	chr5	134824754	0.1118	0.09539	0.242	1		3.51
cg04129556	chr7	176975	3.319	2.831	0.242	1		81.54
cg10706473	chr14	90580936	0.461	0.3932	0.242	1	KCNK13	87.78
cg12943097	chr11	77013939	0.4794	0.4089	0.242	1		70.77
cg03545635	chr7	2471551	0.3468	0.2958	0.242	1	CHST12	88.77
cg25523594	chrX	70329989	-0.6321	0.5391	0.242	1	IL2RG	51.59
cg10233866	chr6	94996919	-0.6203	0.5291	0.242	1		87.29
cg26039373	chrX	38079661	-0.3248	0.277	0.242	1	SRPX	22.65
cg02151752	chr6	32798417	0.3129	0.2669	0.242	1	TAP2	92.4
cg01970519	chr19	47524918	-0.07213	0.06152	0.242	1	NPAS1	2.48
cg16265415	chr2	1755348	0.3739	0.3189	0.242	1		79.03
cg05918312	chr2	183370084	0.4146	0.3536	0.242	1	PDE1A	87.52
cg16080450	chr7	100034191	-0.1637	0.1396	0.242	1	C7orf47	3.91
cg13825379	chr8	48422386	0.5788	0.4937	0.242	1	SPIDR	36.45
cg20029869	chr5	88118743	-0.1843	0.1572	0.242	1	MEF2C	94.36
cg26514662	chr3	193097979	-0.3262	0.2782	0.242	1	ATP13A5	87.8
cg03444542	chr20	36718164	0.2041	0.1741	0.242	1	RPRD1B	93.25
cg21592293	chr2	25264883	0.9639	0.8221	0.242	1	EFR3B	2.66
cg10715564	chr13	111074842	0.3744	0.3193	0.242	1	COL4A2	72.11
cg22472114	chr12	34500813	0.3715	0.3169	0.242	1		89.34
cg27238071	chr6	71998145	0.1155	0.09849	0.242	1	OGFRL1	3.35
cg23135715	chr2	236624205	0.4213	0.3593	0.242	1	AGAP1	92.54
cg10730370	chr19	17691691	0.1496	0.1276	0.242	1	GLT25D1	96.22
cg04476168	chr11	47586991	-0.0715	0.06099	0.242	1	PTPMT1	2.87
cg25026125	chr11	68615451	0.2759	0.2353	0.242	1		89.81
cg13848206	chr3	186236256	-0.4087	0.3486	0.242	1		24.12
cg12714665	chr11	15739896	-0.6593	0.5623	0.243	1		63.74
cg13928313	chr7	2802073	0.2775	0.2367	0.243	1	GNA12	92.25
cg15787807	chr11	64509091	0.5332	0.4548	0.243	1	RASGRP2	75.76
cg20601412	chr1	237168670	-0.4312	0.3678	0.243	1	MT1HL1	87.56
cg14381255	chr13	113437214	0.4129	0.3522	0.243	1	ATP11A	84.55
cg12223258	chr17	43117026	0.3974	0.339	0.243	1	DCAKD	77.74
cg01726295	chr7	135938950	1.496	1.276	0.243	1		80.54
cg10905634	chr12	96002234	-0.3173	0.2706	0.243	1		88.71
cg20427438	chr9	37035179	-0.2989	0.2549	0.243	1	PAX5	7.69
cg14994180	chr11	85376470	0.2349	0.2004	0.243	1	CREBZF	6.13
cg13255509	chr6	32969616	-1.385	1.181	0.243	1		90.67
cg05708497	chr16	67241345	0.3394	0.2895	0.243	1	LRRC29	83.25
cg19736660	chr2	129050050	0.3299	0.2814	0.243	1	HS6ST1	80.75
cg15730931	chrX	149530190	-0.485	0.4137	0.243	1		14.31
cg17193100	chr3	169228506	-0.4489	0.3829	0.243	1	MECOM	82.02
cg09637405	chr4	88529662	-0.2325	0.1983	0.243	1	DSPP	92.17
cg08126620	chrX	2742166	0.5324	0.4541	0.243	1		64.75
cg20351202	chr5	31657560	0.2064	0.1761	0.243	1		93.41
cg09214240	chr14	100223218	0.1232	0.1051	0.243	1		96.45
cg05339934	chr3	181417045	-0.7011	0.598	0.243	1	SOX2-OT	81.96
cg10230533	chr17	910391	0.2189	0.1868	0.243	1	ABR	96.28
cg03945663	chr6	149309952	-0.2588	0.2207	0.243	1	UST	87.8
cg18553305	chr12	3112665	0.2305	0.1966	0.243	1	TEAD4	96.36
cg10483776	chr15	75748142	-0.1747	0.149	0.243	1	SIN3A	3.45
cg08623420	chr1	20649775	-0.6564	0.5599	0.243	1	VWA5B1	50.53
cg10417380	chr12	59805265	-0.2758	0.2353	0.243	1		90.18
cg24049723	chr3	119610946	0.2264	0.1931	0.243	1	GSK3B	6.85
cg24619477	chr19	11924898	-0.2426	0.207	0.243	1	ZNF440	2.25
cg08160980	chr1	46668840	-0.2354	0.2008	0.243	1	C1orf190	2.92
cg25352174	chr7	138526820	0.5368	0.4579	0.243	1	KIAA1549	38.08
cg10801015	chr8	94928998	-0.03478	0.02967	0.243	1	PDP1	1.27
cg11345143	chr13	20989349	-0.998	0.8513	0.243	1	CRYL1	54.21
cg10332704	chr1	151827384	-0.3229	0.2754	0.243	1	THEM5	90.97
cg08319793	chr17	78199189	0.2199	0.1876	0.243	1	SLC26A11	92.56
ch.19.1079710R	chr19	33483456	-0.4563	0.3893	0.243	1	RHPN2	11.48
cg01922265	chr7	112077246	-0.276	0.2354	0.243	1	IFRD1	91.19
cg01179618	chr8	126245303	0.5615	0.479	0.243	1	NSMCE2	49.34
cg07071379	chr20	1161626	0.2192	0.1869	0.243	1	C20orf46	89.55
cg11671945	chr7	24302807	-0.4725	0.4031	0.243	1		86.81
cg07761842	chr3	33155244	-0.5764	0.4917	0.243	1	CRTAP	3.33
cg06646276	chr16	29857097	0.4928	0.4204	0.243	1	MVP	82.39
cg02912216	chr4	718891	-0.1288	0.1098	0.243	1	PCGF3	95.21
cg12732864	chr6	31598424	-0.2488	0.2122	0.243	1	BAT2	91.98
cg00430557	chr15	78635793	0.4587	0.3913	0.243	1	CRABP1	94.63
cg12529801	chr16	9184705	0.215	0.1834	0.243	1	C16orf72	5.22
cg09664171	chr1	182144697	0.6222	0.5308	0.243	1		35.48
cg22915723	chr12	56332311	0.2883	0.2459	0.243	1	DGKA	80.13
cg25485720	chr2	46726005	0.5853	0.4993	0.243	1		16.96
cg07140792	chr5	171165686	-0.6241	0.5324	0.243	1		72.02
cg21195387	chrX	16949511	-1.193	1.017	0.243	1		50.34
cg17937018	chr19	3007674	0.7307	0.6234	0.243	1	TLE2	89.83
cg08208903	chr12	90341154	0.2189	0.1867	0.243	1		93.77
cg14750567	chr17	62174600	-0.51	0.4351	0.243	1	ERN1	80.57
cg17060885	chr8	127468916	-0.4811	0.4104	0.243	1		88.46
cg11356990	chr2	241970116	0.4431	0.378	0.243	1	SNED1	42.67
cg04733911	chr16	78082701	0.3689	0.3147	0.243	1		88.25
cg13421338	chr9	136181621	-1.309	1.117	0.243	1		78.86
cg08821521	chr17	58114770	0.4266	0.3639	0.243	1		31.58
cg05421238	chr3	107730617	0.4789	0.4085	0.243	1		53.01
cg14216290	chr1	109825773	-0.8934	0.7622	0.243	1	PSRC1	21.62
cg18197869	chr2	37007179	0.3318	0.2831	0.243	1	VIT	85.38
cg12669464	chr4	124265176	0.7331	0.6254	0.243	1		49.07
cg27014642	chr1	109791839	-0.1987	0.1695	0.243	1	CELSR2	4.36
cg08058560	chr1	117544206	-1.283	1.094	0.243	1	CD101	16.75
cg14404812	chr9	140301493	-0.22	0.1877	0.243	1	EXD3	5.45
cg10843037	chr21	33750604	0.2317	0.1976	0.243	1	URB1	91.93
cg18295536	chr5	137090169	-0.2553	0.2178	0.243	1	HNRNPA0	3.98
cg01186315	chr8	17645191	0.4377	0.3734	0.243	1	MTUS1	82.5
cg23874515	chr11	59578660	-0.993	0.8471	0.243	1	MRPL16	26.75
cg02695036	chr14	102992310	0.495	0.4223	0.243	1		86.24
cg25520280	chr5	139943836	-0.2069	0.1765	0.243	1	SLC35A4	9.36
cg13688889	chr9	100608707	-0.8	0.6825	0.243	1		81.21
cg05305304	chr14	19950047	0.5567	0.4749	0.243	1		88.73
cg06500096	chr19	13405582	0.2432	0.2075	0.243	1	CACNA1A	89.91
cg07078950	chr19	48940241	0.5971	0.5094	0.243	1	GRIN2D	93.39
cg20165252	chr6	150919919	0.5299	0.4521	0.243	1	PLEKHG1	90.23
cg16537183	chr1	15676751	0.2919	0.249	0.243	1	FHAD1	84.27
cg05189840	chr13	47177562	-0.1718	0.1465	0.243	1	LRCH1	94.22
cg06735896	chr17	72113975	-0.3032	0.2587	0.243	1		90.58
cg27512469	chr6	29078724	1.333	1.137	0.243	1	OR2J3	67.27
cg13755924	chr21	42791937	0.4463	0.3808	0.243	1	MX1	79.31
cg22403266	chr7	45962090	0.4145	0.3536	0.243	1	IGFBP3	8.11
cg08045477	chr10	134087785	0.3337	0.2847	0.243	1	STK32C	83.79
cg14078309	chr22	43539574	-0.1277	0.109	0.243	1	MCAT	3.71
cg01656770	chr3	38496051	0.09813	0.08372	0.243	1	LOC100128640	2.72
cg07270511	chr6	31929131	0.2666	0.2275	0.243	1	SKIV2L	81.88
cg07507559	chr16	86112008	0.2249	0.1918	0.243	1		94.53
cg05570059	chr2	177345796	0.329	0.2807	0.243	1		91.17
cg21756947	chr19	7960845	0.2982	0.2544	0.243	1	LRRC8E	91.39
cg04376719	chr19	1028379	-0.167	0.1424	0.243	1	CNN2	6.02
cg04556432	chr14	99880573	-0.1751	0.1494	0.243	1	SETD3	93.9
cg01277763	chr12	123011700	0.1404	0.1198	0.243	1	KNTC1	4.59
cg13096533	chr6	49844822	-0.182	0.1553	0.243	1	CRISP1	93.49
cg03450102	chr1	242012203	0.7039	0.6005	0.243	1	EXO1	48.65
cg19649878	chr2	228520340	0.5348	0.4563	0.243	1		58.51
cg19308910	chr8	103743369	0.3319	0.2832	0.243	1		84.7
cg00569978	chr12	6638743	0.2503	0.2136	0.243	1	NCAPD2	91.72
cg14667752	chr9	130964430	-0.1899	0.162	0.243	1	DNM1	93.75
cg06738602	chr14	52780634	-0.8225	0.7017	0.243	1	PTGER2	18.14
cg23817011	chr20	46579764	0.1214	0.1036	0.243	1		97.98
cg20195837	chr2	208022003	0.4302	0.367	0.243	1	KLF7	81.08
cg22736090	chr17	62339926	-0.07621	0.06502	0.243	1	TEX2	3.07
cg12692945	chr4	141160003	0.319	0.2721	0.243	1		87.43
cg14289643	chr8	128428869	0.2071	0.1767	0.243	1	POU5F1B	93.39
cg23834013	chr7	138729073	-0.7075	0.6036	0.243	1	ZC3HAV1	8.63
cg07667785	chrX	39589934	-0.6824	0.5822	0.243	1		30.77
cg00307584	chr5	1595579	0.3239	0.2763	0.243	1	SDHAP3	87.15
cg13258989	chr17	72969043	0.05271	0.04497	0.243	1	C17orf28	2.06
cg10186347	chr10	121436819	0.286	0.244	0.243	1	BAG3	92.67
cg10002440	chr15	34782167	1.487	1.269	0.243	1		93.67
cg13406423	chr8	110346640	-0.0563	0.04804	0.243	1	ENY2	2.89
cg27143703	chr17	77961719	0.1031	0.08793	0.243	1	TBC1D16	97.12
cg01190424	chr20	24930541	0.4685	0.3997	0.243	1	CST7	25.32
cg13840922	chr7	98258974	1.118	0.9538	0.243	1	NPTX2	64.75
cg17043019	chr2	9034715	-0.3759	0.3207	0.243	1	MBOAT2	87.18
cg21837443	chr4	110481957	-0.08021	0.06844	0.243	1	CCDC109B	2.45
cg18331022	chr22	47458079	0.2637	0.225	0.243	1	TBC1D22A	90.12
cg01800033	chr6	139117182	-0.0395	0.0337	0.243	1	ECT2L	1.61
cg10538243	chrX	152910068	0.5328	0.4546	0.243	1	DUSP9	43.14
cg09629679	chr3	125363375	0.4584	0.3911	0.243	1		80.56
cg10228608	chr17	19804476	0.1211	0.1034	0.243	1		95.16
cg22829007	chr7	37209418	-0.3431	0.2927	0.243	1	ELMO1	92.46
cg01117246	chr2	67928394	0.1988	0.1696	0.243	1		93.51
cg24174782	chr8	75353923	0.5957	0.5082	0.243	1		86.88
cg24076474	chr19	11531344	-0.06598	0.0563	0.243	1	RGL3	2.26
cg06749803	chr1	2360074	2.113	1.803	0.243	1		50.52
cg13438540	chr1	197852951	0.2746	0.2343	0.243	1		87.81
cg03724423	chr7	27170755	-1.764	1.505	0.243	1	HOXA4	30.68
cg17753439	chrX	134329241	-0.4519	0.3856	0.243	1		86.93
cg00044757	chr11	64852994	-0.3457	0.295	0.243	1	CDCA5	89.37
cg19275200	chr19	9473240	-0.2127	0.1815	0.243	1	ZNF177	93.33
cg02350107	chr19	44037044	-0.07785	0.06643	0.243	1	ZNF575	2.42
cg07803108	chr17	42081927	-0.2355	0.2009	0.243	1	NAGS	5.47
cg22749051	chr17	80668944	0.4758	0.406	0.243	1		96.49
cg03221778	chr16	89284213	-0.1784	0.1522	0.243	1	ZNF778	6.17
cg24340655	chr1	162955625	0.3081	0.2629	0.243	1		88.88
cg01644424	chr17	31070047	-0.3398	0.2899	0.243	1	MYO1D	3.64
cg24598948	chr10	42863539	-1.762	1.504	0.243	1	LOC441666	21.52
cg27280313	chr14	22241537	0.2384	0.2034	0.243	1		92.42
cg21380950	chr3	100363999	-0.2008	0.1713	0.243	1	ADGRG7	93.26
cg00632517	chr3	149317180	-0.2128	0.1815	0.243	1	WWTR1	93.51
cg19930943	chr3	183967129	-0.07106	0.06063	0.243	1	ALG3	2.29
cg15555053	chr12	89891393	0.1098	0.09372	0.243	1	POC1B	95.44
cg27045062	chr1	155054711	-0.1427	0.1218	0.243	1	EFNA3	3.95
cg12660341	chr4	3386229	0.3687	0.3146	0.243	1	RGS12	77.96
cg01499172	chr6	39759941	-0.08482	0.07237	0.243	1	DAAM2	2.94
cg01136380	chr17	18874685	0.2232	0.1905	0.243	1	SLC5A10	92.44
cg18271433	chr19	16536872	0.2478	0.2115	0.243	1	EPS15L1	91.61
cg12152703	chr10	1453105	0.2874	0.2453	0.243	1	ADARB2	89.56
cg18424125	chr8	97294568	0.1761	0.1502	0.243	1	PTDSS1	94.7
cg05271710	chr6	139932716	-0.5203	0.444	0.243	1		85.94
cg10945405	chr7	34080894	-0.1713	0.1462	0.243	1	BMPER	94.01
cg06972724	chr5	130943742	-0.5329	0.4547	0.243	1	RAPGEF6	79.46
cg27580953	chr10	134119745	0.2833	0.2418	0.243	1	STK32C	87.41
cg17778101	chr3	156546908	0.9283	0.7921	0.243	1	LEKR1	90.87
cg13824242	chr9	135906390	-0.6868	0.586	0.243	1	GTF3C5	3.77
cg24148629	chr19	39408935	0.6306	0.5381	0.243	1	SARS2	77.37
cg07035315	chr22	18483421	-0.3846	0.3282	0.243	1	MICAL3	7.18
cg18779296	chr4	41878119	-1.02	0.8708	0.243	1		44.47
cg09073793	chr10	126773871	-0.169	0.1442	0.243	1	CTBP2	94.07
cg15067144	chr4	146540054	-0.09874	0.08426	0.243	1	MMAA	2.68
cg23957736	chr17	80530229	-0.1887	0.161	0.243	1	FOXK2	93.41
cg15811833	chr11	44007330	-0.3115	0.2658	0.243	1		90.42
cg20238022	chr14	106403716	0.5083	0.4338	0.243	1		77.53
cg03863342	chr6	29831661	-1.355	1.156	0.243	1		58.12
cg12807237	chr10	134729045	0.4481	0.3823	0.243	1		73.86
cg05297328	chr14	101532225	0.2698	0.2302	0.243	1	MIR410	85.65
cg07323447	chr16	67022719	0.3235	0.2761	0.243	1	CES8	84.46
cg25982946	chr7	141437322	0.7894	0.6736	0.243	1	SSBP1	31.95
cg14752676	chr5	6609228	-0.2014	0.1719	0.243	1	NSUN2	93.41
cg06375085	chr3	50375194	-0.06689	0.05708	0.243	1	RASSF1	2.31
cg11599118	chr16	57608678	0.2338	0.1995	0.243	1	ADGRG5	92.84
cg23241737	chr20	12908207	0.6005	0.5125	0.243	1	LOC101929486	91.08
cg25228737	chr15	82234347	0.5962	0.5088	0.243	1		63.07
cg13272818	chr19	33716915	0.3697	0.3154	0.243	1	SLC7A10	24.14
cg05692640	chr11	27180545	0.6767	0.5775	0.243	1	BBOX1-AS1	12.53
cg17774711	chr8	143389887	0.2841	0.2425	0.243	1	TSNARE1	87.67
cg13238909	chr18	56974445	-0.3071	0.2621	0.243	1	CPLX4	86.59
cg21862372	chr12	24104007	0.3629	0.3097	0.243	1	SOX5	78.4
cg10775792	chr1	161228455	-0.1497	0.1278	0.243	1	PCP4L1	5.31
cg16014523	chr6	33060063	2.909	2.483	0.243	1		53.78
cg01229230	chr1	45130290	0.4023	0.3433	0.243	1	TMEM53	81.66
cg25253815	chrX	153170555	0.5262	0.4491	0.243	1	AVPR2	75.65
cg03316000	chr16	83957613	-0.3285	0.2804	0.243	1		85.76
cg02018902	chr15	79576149	-0.1448	0.1236	0.243	1	ANKRD34C	4.8
cg23205949	chr10	91140307	-0.1184	0.1011	0.243	1	IFIT1L	98.02
cg17736772	chr1	155246828	0.4109	0.3507	0.243	1	HCN3	64.69
cg15018343	chr12	21691557	-0.3095	0.2641	0.243	1	GYS2	88.6
cg27458265	chr16	55542981	-0.2601	0.2219	0.243	1	LPCAT2	4.15
cg20433014	chr15	75018583	-0.3798	0.3241	0.243	1	CYP1A1	3.68
cg04914449	chr11	76022352	0.3076	0.2625	0.243	1		79.47
cg02494584	chr11	6220832	0.2146	0.1832	0.243	1	OR52W1	93.51
cg03495195	chr12	48396862	-0.2249	0.1919	0.243	1	COL2A1	4.85
cg14199384	chr17	44931620	0.3529	0.3012	0.243	1	WNT9B	86.65
cg02381767	chr5	19892845	-0.3051	0.2604	0.243	1	CDH18	92.02
cg13706582	chr3	21793557	-0.5074	0.433	0.243	1	ZNF385D	85.2
cg01343084	chrX	54521658	-0.5827	0.4973	0.243	1	FGD1	16.42
cg06482622	chr6	116409811	0.2146	0.1831	0.243	1		93.22
cg05970577	chr7	32935236	-0.2305	0.1967	0.243	1		92.17
cg13158381	chr17	71603431	0.3798	0.3241	0.243	1	SDK2	80.36
cg12817574	chr20	24609673	0.4173	0.3561	0.243	1	SYNDIG1	72.35
cg18191688	chr1	144994933	0.5746	0.4903	0.243	1	PDE4DIP	73.84
cg05142677	chr16	88601446	0.3203	0.2733	0.243	1	ZFPM1	95.87
cg26620959	chr6	152958489	-0.4873	0.4159	0.243	1	SYNE1	4.66
cg14543008	chr7	28475084	0.4674	0.3989	0.243	1	CREB5	60.02
cg27474733	chr4	3076259	-0.105	0.0896	0.243	1	HTT	1.87
cg26079791	chr22	21133174	-0.2969	0.2534	0.243	1	SERPIND1	90.5
cg18474153	chr19	3984323	0.5308	0.453	0.243	1	EEF2	77.77
cg11886545	chr2	239748835	0.7414	0.6328	0.243	1		66.7
cg07897690	chr2	200328645	-0.1989	0.1697	0.243	1		5.16
cg06265072	chr15	35086352	0.7797	0.6654	0.243	1	ACTC1	50.52
cg05045425	chr11	17787798	-0.1339	0.1142	0.243	1	KCNC1	95.47
cg17750038	chr1	15573525	0.4663	0.398	0.243	1	FHAD1	71.94
cg27080986	chr4	8396300	-0.3917	0.3343	0.243	1	ACOX3	77.3
cg05595800	chr10	79060679	0.3161	0.2697	0.243	1	KCNMA1	88.75
cg08049120	chr7	55506031	0.1481	0.1264	0.243	1		95.01
cg10042327	chr19	54876646	0.3128	0.267	0.243	1	LAIR1	2.81
cg27456563	chr18	46513915	0.6905	0.5893	0.243	1		62.43
cg22035625	chr5	54065167	0.1996	0.1703	0.243	1		93.42
cg08106887	chr12	54412565	0.8784	0.7497	0.243	1	HOXC4	30.93
cg10191891	chr7	26677325	0.2877	0.2455	0.243	1	C7orf71	91.67
cg13396757	chr2	131669751	0.3381	0.2885	0.243	1		75.72
cg20097407	chr2	71112079	-1.247	1.064	0.243	1		62.45
cg12656467	chr1	211896899	-0.5295	0.4519	0.243	1		47.62
cg27333706	chr1	209602002	-0.435	0.3712	0.243	1	LOC642587	28.21
cg25799986	chr20	44098281	0.489	0.4173	0.243	1	WFDC2	16.73
cg13760031	chr3	180586503	-0.2698	0.2303	0.243	1	LOC101928882	92.01
cg05797854	chr6	155739835	-0.1099	0.0938	0.243	1	NOX3	3.47
cg09010707	chr12	26392567	0.5909	0.5043	0.243	1		46.61
cg07235343	chr22	21082278	0.5265	0.4494	0.243	1	PI4KA	94.95
cg16584073	chrX	41039856	-1.091	0.9313	0.243	1	USP9X	86.43
cg14972625	chr5	42497453	-0.2065	0.1763	0.243	1	GHR	92.9
cg07686837	chr2	69017655	0.9394	0.8018	0.243	1	ARHGAP25	84.05
cg00883212	chr2	173795201	0.9796	0.836	0.243	1	RAPGEF4	54.59
cg23535804	chr20	8312668	-0.1966	0.1678	0.243	1	PLCB1	93.78
cg14672496	chr18	21087552	0.2845	0.2428	0.243	1	C18orf8	93.03
cg24824178	chr5	141263222	-0.2975	0.2539	0.243	1		7.28
cg13195837	chr11	10326796	-0.124	0.1058	0.243	1	ADM	4.15
cg18967202	chr3	128598379	-0.0907	0.07741	0.243	1	ACAD9	2.9
cg12879105	chr2	85864857	0.3625	0.3094	0.243	1	USP39	12.21
cg06427779	chr5	54180079	-0.2557	0.2182	0.243	1		12.04
cg15021941	chr4	1564549	0.3741	0.3193	0.243	1		88.04
cg17315219	chr19	48833559	-0.06153	0.05252	0.243	1	EMP3	2.03
cg13392258	chr17	77806190	0.416	0.355	0.243	1		7.53
cg19150666	chr1	67391091	-0.235	0.2006	0.243	1	MIER1	7.36
cg15730781	chr2	30360645	-0.2669	0.2278	0.243	1		91.79
cg11653336	chr12	133465188	0.3491	0.2979	0.243	1	CHFR	89.97
cg05236304	chrX	45373646	-0.3532	0.3015	0.243	1	LINC01204	89.36
cg03086028	chr19	17212374	0.2309	0.1971	0.243	1	MYO9B	92.47
cg04132236	chr2	61824961	-0.3487	0.2976	0.243	1		86.48
cg22767461	chr13	52154091	-0.2496	0.213	0.243	1		88.43
cg06070508	chr11	68519174	-0.0602	0.05139	0.243	1	MTL5	2.68
cg11026746	chr21	47672794	-0.3624	0.3093	0.243	1	MCM3AP	87.56
cg25564241	chr10	108718213	0.71	0.606	0.243	1	SORCS1	62.92
cg14462645	chr6	52226698	-0.1118	0.09543	0.243	1	PAQR8	3.07
cg11955163	chr2	99182442	0.3787	0.3233	0.243	1	INPP4A	89.71
cg03700287	chr5	140621697	-0.5548	0.4735	0.243	1	PCDHB19P	24.28
cg06150369	chr3	129118661	0.6212	0.5302	0.243	1	RPL32P3	4.27
cg03064100	chr2	46720801	-1.118	0.9541	0.243	1		78.37
cg18813177	chr15	93584909	0.1485	0.1267	0.243	1		95.22
cg16275750	chr5	7980079	-0.2468	0.2107	0.243	1		91.71
cg20305028	chr2	121746850	-0.5829	0.4975	0.243	1	GLI2	84.52
cg26330465	chr11	123430810	-0.9006	0.7687	0.243	1	GRAMD1B	17.37
cg23322546	chr2	177040094	-0.484	0.4131	0.243	1		34.58
cg08278108	chr17	48042917	-0.1074	0.09163	0.243	1		2.18
cg19248536	chr2	190407319	-0.5143	0.439	0.243	1		80.81
cg25374629	chr9	102131421	0.1867	0.1593	0.243	1	NAMA	94.64
cg17424433	chr1	86913263	-0.2958	0.2525	0.243	1	CLCA2	92.79
cg05461276	chr11	119054709	0.2896	0.2472	0.243	1	NLRX1	89.04
cg00316103	chr6	114599020	-0.5639	0.4814	0.243	1	LOC101927768	85.08
cg05321442	chr5	168419342	-0.3027	0.2584	0.243	1	SLIT3	89.98
cg09391586	chr10	78642186	-0.1537	0.1312	0.243	1	KCNMA1	4.34
cg14436038	chr11	6494706	-0.1899	0.1621	0.243	1	TRIM3	9.01
cg26831148	chr20	57607406	-0.19	0.1622	0.243	1	ATP5E	3.66
cg05374090	chrX	152864599	-0.3091	0.2639	0.243	1	FAM58A	24.99
cg23798327	chr2	47077388	-0.6905	0.5894	0.243	1	LINC01119	69.46
cg08859190	chr12	106980319	-0.2102	0.1794	0.243	1	RFX4	8.43
cg03868783	chr5	142159393	-0.4071	0.3475	0.243	1	ARHGAP26	87.39
cg27372155	chr12	115150236	-0.4917	0.4197	0.243	1		87.71
cg09529231	chr7	98475454	0.3399	0.2901	0.243	1	TRRAP	88.24
cg00446023	chr11	2880777	-0.3116	0.266	0.243	1		86.07
cg09618197	chr6	5152468	0.1657	0.1414	0.243	1	LYRM4	94.48
cg19597652	chr1	6154558	0.08508	0.07262	0.243	1	KCNAB2	97.45
cg00606313	chr22	46215315	0.1084	0.09251	0.243	1	ATXN10	96.06
cg07402310	chr17	40424590	-0.5667	0.4838	0.243	1	STAT5B	44.71
cg00276256	chr10	1330230	-0.7542	0.6438	0.243	1	ADARB2	58.82
cg18350391	chr16	3115552	-0.6691	0.5712	0.243	1	IL32	64.4
cg08599294	chr13	96329351	-0.6794	0.5799	0.243	1	DNAJC3	38.1
cg13423838	chr10	4818881	0.3471	0.2963	0.243	1		89.84
cg26123466	chr3	122074288	0.7464	0.6371	0.243	1		74.97
cg02218000	chr1	206825760	-0.4179	0.3567	0.243	1		86.99
cg11242720	chr4	74751949	-0.2258	0.1928	0.243	1		93.4
cg22473504	chr6	43603807	-0.06534	0.05577	0.243	1	MAD2L1BP	2.12
cg25911087	chr7	40801747	-0.1976	0.1687	0.243	1	SUGCT	93.99
cg23655970	chr14	37126582	-0.4516	0.3855	0.243	1	PAX9	10.86
cg16945186	chr12	115103960	-0.07919	0.0676	0.243	1		2.97
cg14414515	chr15	40213339	-0.09778	0.08346	0.243	1	GPR176	1.81
cg23899285	chr17	4699393	-0.1099	0.0938	0.243	1	PSMB6	2.6
cg13005781	chr16	56460672	0.501	0.4277	0.243	1	AMFR	89.47
cg24164517	chr19	5539808	0.5378	0.4591	0.243	1		77.75
cg02917889	chr2	131791737	-0.4927	0.4206	0.243	1	ARHGEF4	80.89
cg13421062	chr7	35301069	-0.1968	0.168	0.243	1		6.38
cg11857168	chr2	11274590	0.3505	0.2992	0.243	1	C2orf50	86.2
cg17366191	chr22	45160698	0.1891	0.1615	0.243	1	ARHGAP8	93.27
cg14875049	chr9	72504110	-0.6499	0.5548	0.243	1	C9orf135	84.43
cg20740903	chr17	76170799	0.574	0.49	0.243	1	TK1	51.91
cg07070583	chr4	146015419	-0.1749	0.1493	0.243	1	ANAPC10	94.77
cg22345623	chr9	125050297	0.6684	0.5706	0.243	1	MRRF	85.44
cg10413352	chr7	31375320	0.7297	0.6229	0.243	1		69.35
cg01637218	chr1	29063669	-0.1498	0.1279	0.243	1	YTHDF2	5.42
cg13075201	chr3	59050197	0.9008	0.769	0.243	1		86.38
cg09748386	chr19	2729051	0.5773	0.4928	0.243	1		73.22
cg11291484	chr4	25180161	-0.1717	0.1466	0.243	1	SEPSECS-AS1	94.71
cg07380755	chr13	78272845	-0.09755	0.08327	0.243	1	MIR3665	2.74
cg23521856	chr5	90518095	-0.1968	0.168	0.243	1		93.74
cg03825736	chr22	42345835	0.4805	0.4102	0.243	1		82.26
cg23257105	chr11	45671015	1.267	1.082	0.243	1	CHST1	87.69
cg07323142	chr5	9947619	-0.8328	0.7109	0.243	1		55.92
cg11593096	chr16	47098764	0.1978	0.1688	0.243	1		93.45
cg07171780	chr16	67915238	0.2826	0.2412	0.243	1	EDC4	88.13
cg23314893	chr5	96881859	0.799	0.6821	0.243	1		6.78
cg14087706	chr10	79929059	-0.4699	0.4012	0.243	1		55.46
cg09649266	chr2	88583529	0.8387	0.716	0.243	1		54
cg15433411	chr17	40086473	-0.0842	0.07188	0.243	1	TTC25	3.02
cg01969543	chr11	61895209	-0.3442	0.2939	0.243	1	INCENP	92.34
cg18405900	chr6	106959549	-0.6605	0.5639	0.243	1	AIM1	2.87
cg12528144	chr10	102973538	-0.03116	0.0266	0.243	1		1.25
cg03378880	chr2	165698102	-0.06686	0.05708	0.243	1	LOC101929633	2.69
cg05814752	chr7	123276157	-0.4973	0.4246	0.243	1	ASB15	88.47
cg01757056	chr1	86050025	-0.378	0.3227	0.243	1		86.97
cg27043582	chr8	42752981	-0.08279	0.07068	0.243	1	HOOK3	3.08
cg23137165	chr1	60539467	-0.2842	0.2426	0.243	1	C1orf87	7.6
cg02337277	chr6	52795627	0.1254	0.107	0.243	1		95.67
cg02062970	chr4	119653583	0.2943	0.2512	0.243	1	SEC24D	91.39
cg06540672	chr2	102597166	0.6344	0.5416	0.243	1		91.14
cg17540504	chr16	89265341	0.4444	0.3794	0.243	1	SLC22A31	85.83
cg21503498	chr16	30635617	0.3094	0.2642	0.243	1		90.11
cg09555879	chr19	42569956	0.3134	0.2676	0.243	1	GRIK5	90.23
cg27522998	chr20	4064021	0.4616	0.3941	0.243	1		24.97
cg10400937	chr19	37329330	-0.1505	0.1285	0.243	1	ZNF790	3.75
cg11980349	chr21	43298407	-0.07458	0.06367	0.243	1	PRDM15	2.35
cg14486632	chr6	145290171	0.2916	0.249	0.243	1		91.77
cg09349723	chr2	199013270	-0.278	0.2373	0.243	1	PLCL1	91.41
cg01244124	chr15	71056115	-0.1185	0.1012	0.243	1	UACA	3.17
cg00016522	chrX	149737876	-0.3275	0.2796	0.243	1	MTM1	20.99
cg15104644	chr1	231297103	0.0557	0.04755	0.243	1		2.08
cg04680209	chr2	1941133	0.7363	0.6286	0.243	1	MYT1L	73.45
cg21139227	chr8	49887720	0.3804	0.3248	0.243	1		64.38
cg15701208	chr2	139465825	0.5796	0.4948	0.243	1	NXPH2	83.69
cg27185158	chr14	20664880	-0.311	0.2655	0.243	1	OR11G2	91.8
cg04265961	chr10	133484990	-0.6378	0.5445	0.243	1		16.1
cg04905789	chr3	9005227	-0.04574	0.03905	0.243	1	RAD18	1.55
cg18813778	chr3	19116330	0.2672	0.2282	0.243	1		91.05
cg01065278	chr1	9491741	-0.6442	0.55	0.243	1		81.26
cg07830406	chr2	219433585	0.0512	0.04371	0.243	1	USP37	0.99
cg25994626	chr1	179787762	0.488	0.4166	0.243	1		94.15
cg15132055	chr6	31624649	0.4709	0.4021	0.243	1	APOM	86.38
cg16806458	chr22	21389821	-0.6591	0.5628	0.243	1	MIR649	77.82
cg19719535	chr8	124195058	-0.8525	0.7278	0.243	1	FAM83A	34.18
cg08879255	chr16	20709238	0.1317	0.1125	0.243	1		95.02
cg24398061	chr10	102626652	-0.4598	0.3925	0.243	1		4.7
cg18904224	chrX	103499636	-0.5482	0.4681	0.243	1	ESX1	15.19
cg03851401	chr22	28200653	0.4071	0.3476	0.243	1		56.57
cg18509990	chr8	18079816	-0.1588	0.1356	0.243	1	NAT1	94.18
cg03456968	chr17	44929245	-0.06522	0.05568	0.243	1	WNT9B	2.38
cg23653343	chr19	10443541	-0.1006	0.08587	0.243	1	RAVER1	2.97
cg06925855	chr1	63792239	-0.3253	0.2777	0.243	1		7.72
cg01069311	chrX	47373245	-0.5972	0.5099	0.243	1		33.31
cg22476295	chr7	559000	-0.1008	0.08603	0.243	1	PDGFA	3.31
cg16782821	chr15	78972315	-0.6137	0.524	0.243	1		31.81
cg13116275	chr16	2864667	-0.3153	0.2692	0.243	1		89.07
cg07309082	chr1	151254214	-0.06341	0.05414	0.243	1	ZNF687	2.28
cg26091119	chr1	100503820	-0.2415	0.2062	0.243	1	HIAT1	2.95
cg20040054	chr15	74475339	0.2519	0.2151	0.243	1	STRA6	89.84
cg11218432	chr10	3150898	-0.6583	0.5621	0.243	1	PFKP	96.41
cg25105202	chr7	73915776	-0.8348	0.7128	0.243	1	GTF2IRD1	91.13
cg01210554	chr7	27191564	-0.1671	0.1427	0.243	1		5.18
cg14583755	chr7	26893458	0.5099	0.4353	0.243	1	SKAP2	27.49
cg20414784	chr2	202004925	-0.6862	0.5859	0.243	1	CFLAR	85.92
cg08099672	chr9	139944162	0.5473	0.4673	0.243	1	ENTPD2	41.02
cg01367037	chr2	122092175	0.3093	0.2641	0.243	1		81.59
cg20687252	chr5	156802582	-0.3198	0.273	0.243	1	CYFIP2	87.24
cg26235401	chr16	84073666	0.3294	0.2812	0.243	1	SLC38A8	87.27
cg25156843	chr15	89646224	0.4283	0.3657	0.243	1	ABHD2	89.43
cg03232695	chr5	61507325	0.4928	0.4208	0.243	1		93.27
cg11299991	chr3	157154687	-0.1962	0.1675	0.243	1	PTX3	4.56
cg09888920	chr5	474111	-0.05101	0.04355	0.243	1	LOC25845	1.94
cg13842639	chr9	38488083	-1.25	1.067	0.243	1		66.35
cg01644201	chr3	195505689	-0.5929	0.5062	0.243	1	MUC4	86.02
cg16540391	chr6	151042035	-0.5693	0.4861	0.243	1	PLEKHG1	20.12
cg16407786	chr11	96239993	0.3469	0.2962	0.243	1	JRKL-AS1	80.21
cg22543483	chr7	76818870	0.4042	0.3452	0.243	1	CCDC146	28.19
cg22757977	chr19	9934613	0.249	0.2126	0.243	1		92.09
cg00250209	chr2	69590742	-0.1459	0.1246	0.243	1	GFPT1	94.61
cg24799909	chr5	145724482	-0.1291	0.1102	0.243	1		3.4
cg23135199	chr4	10171344	0.1509	0.1289	0.243	1		94.08
cg26060583	chr8	71311300	0.292	0.2493	0.243	1	NCOA2	90.68
cg04373034	chr3	8546989	0.2483	0.212	0.243	1	LMCD1	93.27
cg09774226	chr1	27858273	0.618	0.5277	0.243	1		46.42
cg07239625	chrX	110411766	-0.4804	0.4102	0.243	1	PAK3	80.94
cg18851730	chr7	137687260	-0.3426	0.2925	0.243	1	CREB3L2	9.66
cg17112200	chr1	240725615	-0.5484	0.4682	0.243	1	GREM2	70.92
cg05023826	chr14	93346899	-0.2066	0.1764	0.243	1		92.86
cg01325314	chr3	187725762	0.5193	0.4434	0.243	1		42.74
cg13553667	chr6	158975760	-0.2009	0.1716	0.243	1	TMEM181	94.4
cg09137453	chr12	7282081	0.3654	0.312	0.243	1	CLSTN3	82.22
cg01701020	chr8	137619505	0.2848	0.2432	0.243	1		89.12
cg09692129	chr4	58029962	-0.05608	0.04788	0.243	1		0.93
cg08854094	chr16	84059138	0.2828	0.2415	0.243	1	SLC38A8	90.93
cg24830730	chr7	150653195	1.34	1.144	0.243	1	KCNH2	56.81
cg09003832	chr1	201592497	0.5111	0.4364	0.243	1		78.54
cg02512806	chr16	3775494	0.3298	0.2816	0.243	1	CREBBP	71.15
cg23217025	chr2	128173482	0.2866	0.2448	0.243	1		7.36
cg22810489	chr19	45927585	0.5518	0.4712	0.243	1	ERCC1	22.58
cg09300312	chr11	121224426	0.3954	0.3376	0.243	1		77.06
cg17046650	chr2	3699563	-1.159	0.99	0.243	1		12.99
cg14290855	chr13	114887133	-0.2114	0.1806	0.243	1	RASA3	94.16
cg05419367	chr3	37440135	0.2176	0.1858	0.243	1	C3orf35	93.3
cg13767001	chr13	53383727	-0.4108	0.3508	0.243	1	MIR759	4.71
cg11452354	chr6	44187052	-0.0449	0.03834	0.243	1	SLC29A1	2.02
cg04895225	chr11	85862822	-0.2081	0.1777	0.243	1		5.15
cg14705660	chr12	109727711	0.2108	0.18	0.243	1	FOXN4	93.29
cg10971549	chr5	141581540	-0.1711	0.1461	0.243	1		93.89
cg25687585	chr5	42756950	0.7829	0.6686	0.243	1	CCDC152	56.21
cg21507987	chr11	10527506	-0.4105	0.3505	0.243	1	AMPD3	88.26
cg08983650	chr3	185446099	1.681	1.436	0.243	1	IGF2BP2-AS1	92.78
cg03146637	chr2	27852041	-0.05952	0.05082	0.243	1	GPN1	2.68
cg24994355	chr10	99445520	1.274	1.088	0.243	1	AVPI1	92.7
cg22323778	chr2	198299289	-0.05068	0.04328	0.243	1	SF3B1	0.97
cg17325792	chr1	77042560	-0.3211	0.2742	0.243	1	ST6GALNAC3	91.07
cg05248971	chr1	244395352	-0.6247	0.5334	0.243	1		41.45
cg21090457	chr3	77573709	-1.062	0.9066	0.243	1	ROBO2	54.05
cg07610765	chr13	111264322	0.6004	0.5127	0.243	1		86.51
cg07046818	chr8	97166291	0.3422	0.2922	0.243	1	GDF6	14.01
cg06354054	chr12	125440391	4.574	3.906	0.243	1	DHX37	75.95
cg09554836	chr10	313778	-0.2052	0.1752	0.243	1		94.15
cg12656582	chr9	135722293	0.894	0.7635	0.243	1	AK8	85.49
cg17472832	chr2	95944339	0.3367	0.2875	0.243	1	PROM2	85.01
cg15468423	chr19	2700763	0.5705	0.4872	0.243	1	GNG7	85.1
cg23177889	chr7	116502779	-0.1603	0.1369	0.243	1	CAPZA2	2.93
cg15582954	chr1	22470343	-0.4646	0.3967	0.243	1	WNT4	12.38
cg27460715	chr7	73668680	-0.1815	0.155	0.243	1	RFC2	9.18
cg17297723	chr9	16344410	0.305	0.2604	0.243	1		88.26
cg05943813	chr12	57573255	0.08529	0.07283	0.243	1	LRP1	97.2
cg02408103	chr12	58241213	0.6836	0.5837	0.243	1	CTDSP2	46.98
cg20232723	chr2	97413544	0.7948	0.6788	0.243	1		35.81
cg03146161	chr17	3826094	0.3915	0.3343	0.243	1		85.76
cg19910201	chr7	64734691	-0.07349	0.06276	0.243	1		2.08
cg09527123	chr13	114806955	0.673	0.5747	0.243	1	RASA3	89.36
cg15577585	chr2	136655705	-0.2203	0.1881	0.243	1		92.23
cg10067021	chr7	90255458	-0.2831	0.2417	0.243	1	CDK14	90.41
cg10159630	chr2	177037364	0.1664	0.1421	0.243	1	HOXD3	3.41
cg10835584	chr18	55108852	-0.05732	0.04895	0.243	1	ONECUT2	2.12
cg26494884	chr16	90102024	0.1401	0.1197	0.243	1	GAS8	95.36
cg03921488	chr12	112120368	0.1146	0.09789	0.243	1	BRAP	95.51
cg12756893	chr4	24232894	0.2246	0.1918	0.243	1		93.77
cg15008607	chr15	48163191	-0.1666	0.1423	0.243	1		94.19
cg06241427	chr1	226848959	0.4233	0.3615	0.243	1	ITPKB-IT1	46.39
cg01023672	chr12	47477223	0.7327	0.6257	0.243	1		43.81
cg24363955	chr5	32788467	0.2416	0.2063	0.243	1	C5orf23	91.37
cg23895558	chr13	111572288	0.2761	0.2358	0.243	1		88.56
cg00169737	chr12	122089539	0.3464	0.2959	0.243	1	MORN3	87.65
cg10170677	chr12	51985615	0.08116	0.06932	0.243	1	SCN8A	2.58
cg04518959	chr4	2758578	0.4717	0.4028	0.243	1	TNIP2	75.31
cg03673737	chr7	87974733	-0.5731	0.4894	0.243	1		5.99
cg09059181	chr10	103912236	-0.322	0.275	0.243	1	NOLC1	2.91
cg00060026	chr11	847072	0.3199	0.2732	0.243	1	TSPAN4	88.39
cg01791189	chr6	158820684	-0.2176	0.1859	0.243	1	TULP4	93.09
cg15452424	chr6	158013660	0.7144	0.6101	0.243	1	ZDHHC14	81.18
cg05771997	chr1	205175985	-0.3686	0.3148	0.243	1	DSTYK	93.56
cg13316433	chr5	83140500	-0.5176	0.4421	0.243	1		21.21
cg12827530	chr5	80529121	-0.7193	0.6143	0.243	1	RNU5E	11.93
cg19754536	chr21	32624274	0.1184	0.1011	0.243	1	TIAM1	97.34
cg26050825	chr19	3990315	0.08752	0.07475	0.243	1		1.97
cg22942528	chr13	25468426	0.9611	0.8208	0.243	1	CENPJ	85.96
cg14598976	chr20	13200685	-0.1953	0.1668	0.243	1		5.7
cg11907797	chr5	140763125	-0.5793	0.4948	0.243	1	PCDHGA4	23.26
cg09419843	chr3	11646363	1.535	1.311	0.243	1	VGLL4	88.12
cg03835987	chr4	111120249	0.5132	0.4383	0.243	1	ELOVL6	17.63
cg08857190	chr9	138367053	-0.1127	0.09623	0.243	1		3.42
cg21079113	chr1	110010089	0.2345	0.2002	0.243	1	SYPL2	5.56
cg22487322	chr6	137366322	0.1863	0.1591	0.243	1	IL20RA	94.65
cg08043317	chr10	12233959	0.8572	0.7321	0.243	1	NUDT5	50.39
cg17258607	chr13	95410412	-0.2234	0.1908	0.243	1		92.92
cg14696996	chr19	15285081	0.3978	0.3398	0.243	1	NOTCH3	89.19
cg18617686	chr3	79778456	1.343	1.147	0.243	1	ROBO1	88.37
cg11207540	chr12	52399731	0.5075	0.4334	0.243	1	GRASP	23.64
cg19458842	chr11	66177979	0.4156	0.3549	0.243	1		82.69
cg06372654	chr7	128044655	-0.4923	0.4204	0.243	1	IMPDH1	63.39
cg26145103	chr11	120196505	-0.3546	0.3029	0.243	1	TMEM136	10.08
cg20332663	chr8	133333005	-0.1413	0.1206	0.243	1	KCNQ3	4.26
cg13925751	chr3	5091657	-0.8506	0.7265	0.243	1		89.94
cg06232874	chr19	52265175	-0.5984	0.511	0.243	1	FPR2	61.32
cg17499251	chr19	372044	0.4404	0.3761	0.243	1	THEG	78.17
cg13179669	chr5	176434475	-0.1243	0.1061	0.243	1	UIMC1	95.61
cg24176318	chr8	94495440	0.3832	0.3273	0.243	1	LINC00535	85.19
cg21235950	chr19	14496535	-0.4331	0.3699	0.243	1	ADGRE5	30.27
cg25990128	chr13	100535365	-0.3425	0.2925	0.243	1	CLYBL	8.77
cg01498134	chr16	47072169	-0.09993	0.08535	0.243	1		2.69
cg01568736	chr18	61441730	-0.2551	0.2179	0.243	1	SERPINB7	89.41
cg11463330	chr7	16110772	-0.47	0.4015	0.243	1		84.99
cg26952796	chr19	50860847	0.7715	0.659	0.243	1		18.69
cg02074891	chr5	150826869	-0.3336	0.2849	0.243	1	SLC36A1	8.4
cg23704874	chr12	11701293	0.4249	0.3629	0.243	1		86.55
cg21675642	chr7	46015805	0.3097	0.2645	0.243	1		87.88
cg10654803	chr5	41809936	-0.5405	0.4616	0.243	1	OXCT1	95.1
cg23228481	chr6	32137188	0.3503	0.2992	0.243	1	AGPAT1	81.87
cg21501305	chr7	157280713	0.5895	0.5035	0.243	1		93.79
cg09970591	chr17	76434980	-0.5265	0.4497	0.243	1	DNAH17	88.01
cg25678745	chr12	56075511	-0.603	0.5151	0.243	1	METTL7B	22.3
cg17394778	chr16	21716134	-0.7943	0.6784	0.243	1	OTOA	83.62
cg27494055	chr5	140234862	5.701	4.869	0.243	1	PCDHA10	44.01
cg18861250	chr12	6794072	0.2137	0.1825	0.243	1	ZNF384	93.1
cg13802433	chr2	68403007	0.5079	0.4338	0.243	1	PNO1	93.02
cg17315611	chr2	24307496	-0.1284	0.1097	0.243	1	TP53I3	6.19
cg17476405	chr6	31371614	-0.0546	0.04664	0.243	1	MICA	1.77
cg15313891	chr20	3065584	0.656	0.5603	0.243	1	AVP	71.74
cg08859787	chr15	80190631	1.101	0.9405	0.243	1	MTHFS	60.07
cg19597450	chr6	30875752	-0.1162	0.09922	0.243	1	GTF2H4	3.79
cg15650422	chr16	19896330	-0.1126	0.09613	0.243	1	GPRC5B	3.73
cg26029213	chr1	28527865	-0.219	0.1871	0.243	1	DNAJC8	92.86
cg23920047	chr8	59791317	-0.2056	0.1756	0.243	1	TOX	93.34
cg07154304	chr14	101102590	0.307	0.2622	0.243	1		79.16
cg13544813	chr18	808631	-0.6697	0.572	0.243	1	YES1	67.02
cg05769889	chr12	89744701	-0.1154	0.09853	0.243	1	DUSP6	3.81
cg06171908	chr19	57630340	0.7561	0.6458	0.243	1	USP29	64.89
cg02829345	chr19	49977483	-0.1482	0.1266	0.243	1	FLT3LG	4.05
cg22561889	chr6	118971681	-0.05195	0.04437	0.243	1	C6orf204	2.16
cg08991108	chr5	172752277	-0.5433	0.4641	0.243	1	STC2	94.54
cg03442592	chr20	31668141	0.2723	0.2326	0.243	1	C20orf186	91.58
cg13040009	chr3	194393339	-0.2856	0.2439	0.243	1	LSG1	3.45
cg06452893	chrX	54825988	-0.3526	0.3011	0.243	1	ITIH5L	87.35
cg04077100	chrX	152400185	-0.8942	0.7638	0.243	1		81.16
cg13675859	chr6	47002973	-0.9347	0.7984	0.243	1	GPR110	76.87
cg21033773	chr3	174048992	0.4143	0.3539	0.243	1		26.22
cg24151528	chr19	5263974	0.3061	0.2615	0.243	1	PTPRS	91.98
cg10941465	chr6	119411492	-0.624	0.533	0.243	1	FAM184A	54.96
cg07273224	chr6	169237914	0.2404	0.2054	0.243	1		93.73
cg16446310	chr19	56805883	0.2691	0.2299	0.243	1		92.94
cg03736648	chr8	6575837	-0.629	0.5373	0.243	1	AGPAT5	39.57
cg12017894	chr22	50989632	0.3927	0.3355	0.243	1	C22orf41	80.04
cg08971734	chr5	56110438	-0.4203	0.359	0.243	1	MAP3K1	2.78
cg17536532	chr9	138370739	0.424	0.3622	0.243	1	KIAA0649	33.52
cg20589509	chr10	85299005	0.4681	0.3999	0.243	1		79.47
cg08103216	chr2	228737243	-0.1904	0.1626	0.243	1	WDR69	95.99
cg16831713	chr7	23369526	0.2557	0.2184	0.243	1	IGF2BP3	90.73
cg24740531	chr18	60985732	-0.03954	0.03378	0.243	1	BCL2	1.72
cg10457397	chr4	110624915	-0.1626	0.1389	0.243	1	CASP6	3.88
cg24669856	chr20	5100860	-0.0755	0.06449	0.243	1	PCNA	2.7
cg19548004	chr17	27046597	-0.0486	0.04151	0.243	1	RAB34	2.39
cg24474561	chr16	29875137	-0.2563	0.219	0.243	1	CDIPT	15.51
cg16846367	chr2	30187888	0.55	0.4698	0.243	1		87.08
cg15484985	chr3	11665810	-0.5482	0.4683	0.243	1	VGLL4	63.08
cg26939503	chr6	160680034	-0.6412	0.5477	0.243	1	SLC22A2	69.86
cg06755741	chr12	121570893	-0.119	0.1017	0.243	1	P2RX7	3.21
cg14101501	chr2	62932430	0.05303	0.0453	0.243	1	EHBP1	2.07
cg25238152	chr11	112118231	0.1576	0.1346	0.243	1		94.67
cg26387619	chr3	134032421	-0.07924	0.06769	0.243	1		1.95
cg06611115	chr6	152011200	-0.2597	0.2218	0.243	1	ESR1	92.43
cg06584478	chr7	16974789	-0.6896	0.5891	0.243	1		70.39
cg24124244	chr10	29827041	-0.248	0.2119	0.243	1	SVIL	91.37
cg17811994	chr8	74332829	0.2525	0.2157	0.243	1	STAU2	92.33
cg05904795	chr8	143831693	0.2822	0.2411	0.243	1	LYPD2	90.03
cg14229048	chr8	133143705	-0.2826	0.2414	0.243	1	KCNQ3	92.1
cg03309900	chrX	133738478	0.436	0.3724	0.243	1	PLAC1	74.45
cg15536964	chr9	119619596	-0.2757	0.2356	0.243	1	ASTN2	92.79
cg06335343	chr10	95653942	-0.0675	0.05766	0.243	1	TMEM20	2.3
cg14960414	chr20	62332275	0.2949	0.2519	0.243	1	ARFRP1	74.26
cg17097874	chr1	22968668	-0.1403	0.1198	0.243	1	C1QC	2.63
cg04294438	chr5	132106332	0.5738	0.4902	0.243	1	SEPT8	91.67
cg11878510	chr16	1616232	0.1804	0.1541	0.243	1	IFT140	93.9
cg20941554	chr1	23694935	-0.414	0.3537	0.243	1	C1orf213	3.05
cg08246844	chr22	38539384	0.4466	0.3815	0.243	1	PLA2G6	74.3
cg18076597	chr6	75940402	-1.065	0.9097	0.243	1		40.29
cg11635524	chr19	46850777	0.1579	0.1349	0.243	1	PPP5C	4.45
cg02029908	chr5	172195602	-0.1142	0.09758	0.243	1	DUSP1	95.74
cg21354781	chr6	164029556	0.9898	0.8456	0.243	1		15.18
cg00889057	chr14	93582402	-0.1249	0.1067	0.243	1	ITPK1	1.76
cg18470008	chr2	240664063	0.5615	0.4797	0.243	1		88.47
cg01631732	chr3	127390710	0.5582	0.4768	0.243	1	ABTB1	58.36
cg14702307	chr7	64700697	-0.2379	0.2032	0.243	1		12.86
cg27129590	chr12	116351979	0.4611	0.394	0.243	1		75.87
cg13931767	chr5	37515640	0.6925	0.5916	0.243	1	WDR70	92.62
cg13543286	chr9	35738146	0.1932	0.165	0.243	1	GBA2	93.79
cg05292150	chr2	75787340	0.1733	0.1481	0.243	1	FAM176A	6.35
cg02956165	chr10	110945401	0.4592	0.3923	0.243	1	RNU6-53P	80.52
cg12015681	chr6	166070306	-0.2742	0.2342	0.243	1	PDE10A	87.75
cg07315622	chr6	693488	-1.006	0.8592	0.243	1	EXOC2	26.17
cg13499600	chr4	25371688	0.1524	0.1302	0.243	1	ZCCHC4	94.43
cg07834788	chr2	242017890	0.5835	0.4985	0.243	1	SNED1	16.63
cg25624568	chr18	4988190	0.5735	0.49	0.243	1		62.7
cg20737185	chr6	110679566	0.4284	0.366	0.243	1	C6orf186	13.08
cg17566874	chr5	131411272	-0.4032	0.3445	0.243	1	CSF2	27.26
cg11258108	chr4	77676189	0.3918	0.3347	0.243	1	SHROOM3	76.38
cg19055724	chr7	154647107	0.4366	0.373	0.243	1	DPP6	84.13
cg22748799	chr19	58570790	0.1219	0.1041	0.243	1	ZNF135	3.38
cg07520107	chr11	132932547	0.2201	0.188	0.243	1	OPCML	93.1
cg01053087	chr8	637909	-3.416	2.919	0.243	1	ERICH1	20.23
cg14427860	chr12	58201531	0.2847	0.2432	0.243	1	AVIL	87.54
cg19244992	chr13	30445926	-0.1337	0.1142	0.243	1		95.51
cg09234571	chr1	33563281	-0.9609	0.8209	0.243	1	ADC	91.64
cg25595084	chr5	173986413	-0.1746	0.1492	0.243	1		94.27
cg21575198	chr12	104324793	0.1374	0.1174	0.243	1	LOC253724	3.87
cg05923854	chr15	74422528	-0.3123	0.2668	0.243	1	ISLR2	7.22
cg13418710	chr3	11059050	0.4356	0.3721	0.243	1	SLC6A1	66.86
cg06992252	chr11	71258482	0.5717	0.4884	0.243	1	KRTAP5-9	93.83
cg22143862	chr17	18834067	-0.1459	0.1247	0.243	1	PRPSAP2	94.87
cg04230050	chr6	166144874	0.3025	0.2585	0.243	1		83.69
cg06136007	chr18	74207395	-0.332	0.2837	0.243	1	C18orf65	3.31
cg22123486	chr14	75334630	-0.2305	0.1969	0.243	1		7.68
cg11038343	chr15	85920850	-0.1951	0.1667	0.243	1		93.82
cg10512158	chr3	51348790	-0.8498	0.7261	0.243	1	DOCK3	46.27
cg27324993	chr15	41523362	-0.0814	0.06955	0.243	1	CHP	2.19
cg05442797	chr3	122488513	1.179	1.008	0.243	1	HSPBAP1	53.81
cg20893039	chr1	246117536	0.785	0.6707	0.243	1	SMYD3	34.64
cg08990318	chr19	17178430	-0.147	0.1256	0.243	1	HAUS8	3.75
cg12292060	chr6	29597991	-1.055	0.9016	0.243	1	GABBR1	56.81
cg13843006	chr20	10770832	0.5319	0.4544	0.243	1		50.28
cg04669853	chr1	18456850	-0.5113	0.4369	0.243	1	IGSF21	54.17
cg05379506	chr3	14574413	-0.6441	0.5503	0.243	1	GRIP2	54.63
cg23586413	chr1	1898805	0.7781	0.6648	0.243	1	CFAP74	55.52
cg15258649	chr18	13262344	-0.5295	0.4524	0.243	1	C18orf1	87.22
cg03676512	chr4	174451413	-0.1932	0.1651	0.243	1	HAND2	3.82
cg05413550	chr10	115614233	-0.1232	0.1053	0.243	1	DCLRE1A	3.22
cg21918852	chr7	47431717	0.5676	0.4849	0.243	1	TNS3	90.3
cg03579904	chr16	87739430	0.07643	0.0653	0.243	1	LOC100129637	98.1
cg06143244	chr16	22435202	0.6037	0.5158	0.243	1	RRN3P3	62.79
cg17233620	chr12	54698071	-0.1178	0.1006	0.243	1		2.97
cg01980810	chr11	66489001	-0.341	0.2913	0.243	1	SPTBN2	80.21
cg10541843	chr14	104315223	0.2927	0.2501	0.243	1	PPP1R13B	84.32
cg08436616	chr21	29765894	-0.1641	0.1402	0.243	1		95.19
cg19623438	chr1	149230829	-0.5924	0.5061	0.243	1		10.38
cg07121795	chr1	16768162	-0.7657	0.6542	0.243	1	NECAP2	50.36
cg05909117	chr12	47178756	-0.2823	0.2412	0.243	1	SLC38A4	91.2
cg14852063	chr10	76887360	0.3054	0.2609	0.243	1	SAMD8	8.36
cg11734786	chr18	46422809	0.1953	0.1669	0.243	1		93.97
cg12721546	chr6	136611096	-0.4338	0.3707	0.243	1	BCLAF1	3.51
cg25415605	chr16	19181035	0.905	0.7732	0.243	1	SYT17	65.83
cg23996508	chr3	112798464	0.3852	0.3291	0.243	1		82.9
cg05130081	chr7	157867264	0.3385	0.2892	0.243	1	PTPRN2	89.48
cg16319578	chr14	65007512	0.2573	0.2198	0.243	1	HSPA2	5.6
cg10518873	chr12	1754750	-0.398	0.3401	0.243	1	WNT5B	88.5
cg02378006	chr10	73026288	0.1179	0.1007	0.243	1	UNC5B	97.47
cg25376924	chr8	145515465	-0.03484	0.02977	0.243	1	HSF1	1.28
cg18477820	chr5	134684795	-0.6025	0.5148	0.243	1	H2AFY	69.99
cg07643404	chr6	31833917	-0.2958	0.2528	0.243	1	SLC44A4	90.7
cg03631103	chr10	75385537	-0.1792	0.1532	0.243	1		4.49
cg12578063	chr4	74588907	0.4916	0.42	0.243	1		53.82
cg08695724	chr9	95527179	0.1801	0.1539	0.243	1	BICD2	5.86
cg26590660	chr14	104410149	1.143	0.9765	0.243	1	TDRD9	71.93
cg04220155	chr8	124287276	-0.05241	0.04478	0.243	1	ZHX1	2.29
cg08681225	chr18	43752855	0.2551	0.2179	0.243	1	C18orf25	91.31
cg08058434	chr16	85832378	0.1871	0.1598	0.243	1	COX4NB	4.69
cg07162820	chr14	24837146	-0.5949	0.5083	0.243	1	NFATC4	14.21
cg01991875	chr3	106045899	-0.3234	0.2763	0.243	1		89.67
cg10301169	chr22	39089002	0.176	0.1504	0.243	1	JOSD1	94.13
cg27512974	chr6	11200925	0.184	0.1572	0.243	1	NEDD9	93.91
cg05087852	chr13	112831589	-0.5092	0.4351	0.243	1		77.15
cg12405754	chr5	107005487	-0.09269	0.0792	0.243	1	EFNA5	2.93
cg04756967	chr7	29059101	0.2565	0.2192	0.243	1	CPVL	91.2
cg01641620	chr22	50609803	0.4075	0.3482	0.243	1	PANX2	87.3
cg23900763	chr11	250924	-0.5711	0.488	0.243	1	PSMD13	19.96
cg24753406	chr7	70171193	0.2016	0.1722	0.243	1	AUTS2	93.89
cg14775631	chr5	111540129	0.2878	0.2459	0.243	1	EPB41L4A	87.87
cg06250135	chr8	26481822	0.2256	0.1928	0.243	1	DPYSL2	91.16
cg07047066	chr16	50564813	0.2912	0.2489	0.243	1		87.23
cg19878200	chr11	2187421	-0.8426	0.72	0.243	1	TH	14.41
cg01299549	chr9	118688266	0.366	0.3127	0.243	1	LINC00474	76.41
cg18480071	chr13	99964811	0.6911	0.5905	0.243	1	UBAC2	36.8
cg02284278	chr1	110777870	-0.2903	0.2481	0.243	1		91.98
cg07129924	chr7	155261402	-0.331	0.2828	0.243	1		13.91
cg01003928	chr10	93314695	0.3345	0.2859	0.243	1	HECTD2-AS1	81.07
cg23493497	chr11	131992673	-0.4893	0.4181	0.243	1	NTM	85.26
cg17617491	chr19	2607726	-0.4634	0.396	0.243	1	GNG7	81.32
cg17572903	chr20	47713223	-0.2778	0.2374	0.243	1	CSE1L	90.38
cg13976629	chr7	139896552	0.2355	0.2012	0.243	1		92.75
cg12560076	chr11	10481217	1.813	1.549	0.243	1	AMPD3	14.1
cg21154793	chr19	54495222	-0.6225	0.5319	0.243	1	CACNG6	19.24
cg14494948	chr19	47457778	0.2514	0.2148	0.243	1	ARHGAP35	91.62
cg00189366	chr10	43846705	0.8267	0.7064	0.243	1		50.32
cg26723185	chr17	78704421	0.03796	0.03244	0.243	1	RPTOR	98.4
cg23181059	chr11	69486959	0.2553	0.2182	0.243	1	ORAOV1	91.07
cg02679955	chr17	73521473	-0.3378	0.2887	0.243	1	LLGL2	7.77
cg16825635	chr2	97203589	0.1256	0.1074	0.243	1	ARID5A	5.51
cg22315831	chr3	11618166	0.4575	0.3909	0.243	1	VGLL4	59.3
cg27058942	chr17	9604962	0.2587	0.2211	0.243	1	USP43	88.87
cg07259382	chr4	164536228	0.2107	0.18	0.243	1	MARCH1	93.86
cg26569002	chr5	148747323	0.5687	0.486	0.243	1	PCYOX1L	27.53
cg10005305	chr2	10857718	-0.4717	0.4031	0.243	1		82.53
cg25967975	chr1	211705638	-0.1441	0.1231	0.243	1		95.65
cg24112362	chr14	22907259	-0.5556	0.4748	0.243	1		83.82
cg20910830	chr16	4691180	0.479	0.4093	0.243	1	MGRN1	69.7
cg05105495	chr12	105501351	-0.08129	0.06946	0.243	1	KIAA1033	2.61
cg18551658	chr5	52157298	-0.2449	0.2093	0.243	1	ITGA1	92.4
cg07577182	chr17	39673330	0.2782	0.2377	0.243	1	KRT15	89.19
cg16788797	chr8	75132833	0.1948	0.1665	0.243	1		93.66
cg25880042	chr15	76458279	0.222	0.1897	0.243	1	C15orf27	94.91
cg10763218	chr11	82904066	-0.1148	0.09811	0.243	1	ANKRD42	3.59
cg03336500	chr8	61086216	0.2322	0.1984	0.243	1		94.11
cg00500564	chr10	128994030	0.1332	0.1138	0.243	1	FAM196A	4.28
cg20489744	chr14	75923588	-0.2641	0.2257	0.243	1	JDP2	88.55
cg12598524	chr2	46088325	-0.2577	0.2203	0.243	1	PRKCE	6.18
cg01789728	chr20	57607451	-0.2388	0.2041	0.243	1	ATP5E	4.67
cg20219329	chr8	1994478	-1.222	1.045	0.243	1	MYOM2	42.54
cg16824282	chr3	128779590	0.6339	0.5417	0.243	1	GP9	40.01
cg11560654	chr13	27317117	-1.612	1.378	0.243	1		69.18
cg01010073	chr7	45065573	-0.6452	0.5513	0.243	1	CCM2	43.03
cg00267751	chr4	4861618	-0.1324	0.1132	0.243	1	MSX1	3.96
cg06895103	chr6	30160580	0.1614	0.1379	0.243	1	TRIM26	94.7
cg06492112	chrX	148587249	-0.5426	0.4637	0.243	1	IDS	85.16
cg12936627	chr21	46293932	-0.04899	0.04187	0.243	1	PTTG1IP	1.95
cg20207443	chr3	118144311	1.056	0.9024	0.243	1		46.12
cg24188441	chr3	195265030	-0.6138	0.5245	0.243	1	PPP1R2	54.94
cg26422469	chr17	79287848	-0.3952	0.3378	0.243	1	TMEM105	84.5
cg24261273	chr22	46277129	-0.6358	0.5434	0.243	1		31.08
cg17580616	chr11	47350136	0.5215	0.4457	0.243	1	MADD	79.96
cg21873153	chr12	120887860	0.2244	0.1918	0.243	1	GATC	92.91
cg10000184	chr2	199884798	0.8531	0.7291	0.243	1		43.41
cg10124062	chr7	148854145	-0.6216	0.5312	0.243	1	ZNF398	92.69
cg24104616	chr6	28969099	-0.2559	0.2187	0.243	1	ZNF311	91.82
cg10876297	chr19	16706125	0.8073	0.69	0.243	1	MED26	55.26
cg16098531	chr11	3014056	-0.1806	0.1543	0.243	1	NAP1L4	3.03
cg09360770	chr16	86600326	-0.07162	0.06121	0.243	1	FOXC2	2.87
cg03320372	chr8	77590040	-0.3102	0.2651	0.243	1	LOC100192378	7.45
cg15164711	chr16	53938880	-0.1252	0.107	0.243	1	FTO	95.22
cg10098570	chrX	48794377	-0.7258	0.6203	0.243	1	OTUD5	15.81
cg01692351	chr7	148892425	0.09202	0.07864	0.243	1	ZNF282	3.09
cg09096234	chr5	135365890	-0.1867	0.1595	0.243	1	TGFBI	94.25
cg16655683	chr1	33235709	0.3179	0.2717	0.243	1	KIAA1522	76.35
cg05065816	chr19	51431475	-0.2298	0.1964	0.243	1		92.83
cg15700537	chr13	112770729	-0.5371	0.459	0.243	1		81.3
cg14604568	chr7	32110523	-0.04391	0.03753	0.243	1	PDE1C	1.57
cg05829934	chr18	20568476	0.3286	0.2808	0.243	1	RBBP8	87.1
cg14264182	chr21	36958638	0.5191	0.4436	0.243	1		74.31
cg24531395	chr16	66780513	0.7792	0.666	0.243	1	DYNC1LI2	69.44
cg07604566	chr8	99182667	0.5194	0.4439	0.243	1		49.34
cg08735705	chr7	1003645	2.658	2.272	0.243	1		34.14
cg15730116	chr12	76953768	-0.2204	0.1884	0.243	1	OSBPL8	3.96
cg05293706	chr2	219194675	0.4402	0.3762	0.243	1	PNKD	32.51
cg14185918	chr9	110249966	-0.05536	0.04732	0.243	1	KLF4	1.6
cg07258794	chr16	326049	0.04874	0.04165	0.243	1	RGS11	0.79
cg22558653	chr12	95585041	-0.4791	0.4094	0.243	1	FGD6	83.29
cg03561787	chr16	810950	0.3446	0.2945	0.243	1	MSLN	86.56
cg07504727	chr2	1554849	-0.8006	0.6843	0.243	1		35.34
cg00122114	chr8	62999633	-0.5857	0.5005	0.243	1		91.8
cg19863752	chr5	175970067	-0.2671	0.2283	0.243	1		4.9
cg05866806	chr10	135209928	0.1608	0.1374	0.243	1	MTG1	95.13
cg22603247	chr10	124907553	-0.05167	0.04416	0.243	1	HMX2	0.85
cg01579391	chr15	102040081	0.6646	0.568	0.243	1		57.3
cg20145586	chr17	35937565	-0.2039	0.1743	0.243	1	SYNRG	93.79
cg22849158	chr1	116666631	0.7073	0.6045	0.243	1	MAB21L3	94.99
cg22471910	chr5	112161561	0.1467	0.1254	0.243	1	APC	95.47
cg08730778	chr16	15787957	0.2724	0.2328	0.243	1	NDE1	87.71
cg25217842	chr17	76950852	0.2188	0.187	0.243	1		94.4
cg05339415	chr14	105107459	0.4477	0.3826	0.243	1		65.98
cg22971028	chr14	101515346	-0.1469	0.1255	0.243	1	MIR655	95.85
cg20009629	chr15	39310706	-0.2515	0.2149	0.243	1		91.53
cg04590303	chr16	1608810	0.257	0.2197	0.243	1	IFT140	88.51
cg06570027	chr2	31361086	-0.1323	0.1131	0.243	1	GALNT14	2.04
cg04773818	chr8	31496966	-0.07251	0.06197	0.243	1	NRG1	2.57
cg16024916	chr19	51141413	0.6326	0.5407	0.243	1	SYT3	76.91
cg13058581	chr11	129872885	-0.04764	0.04072	0.243	1	NCRNA00167	1.52
cg23818870	chr1	169396785	-0.1159	0.09904	0.243	1	C1orf114	2.99
cg21824300	chr7	142640414	0.1554	0.1328	0.243	1	KEL	95.32
cg03087334	chr18	33077969	-0.1397	0.1194	0.243	1	INO80C	3.09
cg02415349	chr1	990470	0.2665	0.2277	0.243	1	AGRN	92.85
cg26188629	chr6	111689217	-0.1581	0.1352	0.243	1	REV3L	95.05
cg15885692	chr12	117012729	-0.1225	0.1047	0.243	1	MAP1LC3B2	95.17
cg00539976	chr5	1878508	-0.4307	0.3681	0.243	1	IRX4	14.13
cg03039765	chr6	136950395	0.2103	0.1798	0.243	1	LOC101928461	94.78
cg01781118	chr6	52017666	0.6411	0.5479	0.243	1		81.66
cg11486327	chr2	231863289	-0.2834	0.2422	0.243	1	SPATA3	87.83
cg17803667	chr16	75509461	-0.3245	0.2774	0.243	1	CHST6	84.22
cg19216731	chr11	19223635	-0.3354	0.2867	0.243	1	CSRP3	78.43
cg09304395	chr16	1162497	0.6727	0.575	0.243	1		47.1
cg24965080	chr18	24133451	-0.2199	0.1879	0.243	1	KCTD1	93.46
cg19679397	chr11	70048852	0.897	0.7667	0.243	1	FADD	86.56
cg12793111	chr14	73218744	0.1021	0.08726	0.243	1	DPF3	96.4
cg15532991	chr6	81153220	0.5613	0.4797	0.243	1		93.42
cg07912922	chr6	13274314	-0.6045	0.5167	0.243	1	PHACTR1	4.44
cg22053452	chr2	33701120	-0.07674	0.06559	0.243	1	RASGRP3	2.57
cg03068497	chr7	30635838	0.8843	0.7559	0.244	1	GARS	60.13
cg22840251	chrX	100645007	0.4805	0.4107	0.244	1	RPL36A	87.1
cg06501842	chr14	102380381	0.1549	0.1324	0.244	1	PPP2R5C	94.81
cg04028107	chr9	19127687	0.4319	0.3692	0.244	1	PLIN2	3.91
cg10522182	chr5	142619851	0.5175	0.4423	0.244	1		93.5
cg08660179	chr2	238299836	0.2213	0.1891	0.244	1	COL6A3	92.71
cg06686742	chr19	8273505	1.119	0.9565	0.244	1	LASS4	51.48
cg26585377	chr5	60140863	-0.7894	0.6747	0.244	1	ELOVL7	51.16
cg25727293	chr20	2846624	-0.5379	0.4598	0.244	1	VPS16	56.7
cg13062611	chr17	34430388	-0.8138	0.6956	0.244	1	CCL4	78.01
cg25401140	chr17	37558857	-1.514	1.294	0.244	1	FBXL20	4.59
cg26162025	chr19	19616502	0.2008	0.1717	0.244	1	GATAD2A	93.12
cg12258763	chr20	60076907	0.3137	0.2681	0.244	1	CDH4	88.13
cg20244798	chr16	88493795	0.1644	0.1405	0.244	1	ZNF469	95.5
cg09169344	chrX	130712508	0.6262	0.5353	0.244	1		66.12
cg09505472	chr12	102134002	-0.1255	0.1073	0.244	1	SYCP3	95.76
cg26971710	chr22	42016207	-0.3836	0.3279	0.244	1	PPPDE2	20.41
cg09616413	chr8	23340844	0.2122	0.1814	0.244	1		93.31
cg06700265	chr12	12715028	-0.2354	0.2012	0.244	1	DUSP16	2.43
cg15736553	chr3	11610338	-0.4181	0.3574	0.244	1	VGLL4	84.33
cg02788762	chr1	116957227	-0.1772	0.1515	0.244	1	ATP1A1-AS1	94.68
cg03149641	chr6	47444455	0.3399	0.2905	0.244	1	CD2AP	90.45
cg23663698	chr6	159464186	0.3995	0.3415	0.244	1	TAGAP	57.74
cg27161088	chr2	15808626	-0.3827	0.3272	0.244	1		88.99
cg03181644	chr17	74090419	0.3695	0.3159	0.244	1	EXOC7	85.62
cg16127234	chr3	112128085	-0.3107	0.2656	0.244	1		82.07
cg02531703	chr7	99769917	-0.4449	0.3803	0.244	1	GPC2	70.48
cg02207779	chr14	24701800	0.08667	0.07409	0.244	1	GMPR2	1.18
cg12868517	chr8	122441470	-0.5166	0.4416	0.244	1		93.44
cg04355676	chr9	86316837	-0.2002	0.1711	0.244	1	UBQLN1	92.82
cg02062218	chr8	21630394	0.2456	0.2099	0.244	1	GFRA2	92.06
cg02382160	chr9	112675531	-0.391	0.3343	0.244	1	PALM2	80.87
cg16175416	chr8	48882937	-0.4032	0.3447	0.244	1	MCM4	91.21
cg00392316	chr8	313956	0.8598	0.7349	0.244	1		83.91
cg16185768	chr2	8946094	0.4548	0.3888	0.244	1	KIDINS220	77.18
cg16075649	chr15	57595298	0.985	0.842	0.244	1	LOC283663	48.51
cg02625968	chr3	155656364	0.335	0.2864	0.244	1		92.35
cg22934020	chr22	46859616	0.2388	0.2041	0.244	1	CELSR1	89.77
cg23697855	chr7	89950296	-0.2919	0.2495	0.244	1		3.38
cg06346285	chr2	101374228	0.2065	0.1765	0.244	1		94.68
cg05495029	chr19	50169187	-0.1106	0.09456	0.244	1	IRF3	3.37
cg25124436	chr1	173616116	0.7455	0.6373	0.244	1	ANKRD45	79.8
cg26503038	chr19	2699659	-0.4474	0.3825	0.244	1	GNG7	81.99
cg08482699	chr18	22988434	0.1827	0.1562	0.244	1		94.85
cg12964520	chr6	168783433	0.3173	0.2712	0.244	1		87.74
cg00647464	chr18	53990970	0.4008	0.3427	0.244	1		63.49
cg02904442	chr16	88308808	0.5327	0.4554	0.244	1		73.97
cg00839584	chr2	113542091	0.7262	0.6208	0.244	1	IL1A	49.14
cg22619412	chr19	676009	0.5053	0.4319	0.244	1	FSTL3	28.09
cg08701523	chr4	6524376	-0.4759	0.4069	0.244	1	PPP2R2C	78.16
cg19889954	chr2	20657669	-0.2181	0.1864	0.244	1		93.02
cg16292504	chr10	79603771	-0.2034	0.1739	0.244	1	DLG5	93.64
cg03871104	chr13	74269673	0.04229	0.03615	0.244	1	KLF12	98.47
cg21912192	chr19	56807754	0.2061	0.1762	0.244	1		94.49
cg13686807	chr1	14343114	-0.3417	0.2921	0.244	1		90.26
cg07405796	chr6	30104552	0.4484	0.3833	0.244	1	TRIM40	11.2
cg03867877	chr8	29128303	0.3526	0.3014	0.244	1		78.78
cg04751031	chr5	34656504	-0.1528	0.1306	0.244	1	RAI14	4.74
cg16900935	chr6	1044318	0.4204	0.3594	0.244	1	LOC285768	71.75
cg03937717	chr7	35944902	-0.1829	0.1564	0.244	1	SEPT7	94.1
cg20182358	chr3	158289061	-0.1309	0.1119	0.244	1	MLF1	4.18
cg03864888	chr8	140140705	-0.3343	0.2858	0.244	1		88.57
cg01316909	chr8	101315526	0.4981	0.4259	0.244	1	RNF19A	50.76
cg11265041	chr5	1036462	0.06114	0.05226	0.244	1	NKD2	98.03
cg08514236	chr7	157570947	0.3649	0.312	0.244	1	PTPRN2	85.93
cg23291126	chr10	43427850	0.3939	0.3368	0.244	1		78.92
cg09714035	chr19	1374341	0.3251	0.2779	0.244	1	MUM1	80.64
cg08644924	chr19	14117541	-0.07254	0.06202	0.244	1	RFX1	2.42
cg06128612	chr12	123868427	-0.04542	0.03883	0.244	1	SETD8	1.73
cg16765562	chr4	33412792	0.4039	0.3453	0.244	1		87.9
cg06313930	chrX	151286698	-0.7081	0.6054	0.244	1	MAGEA5	77.24
cg12458932	chr2	224937869	-0.5296	0.4528	0.244	1		92.73
cg19212561	chr19	41534220	0.5185	0.4432	0.244	1		59.91
cg27646016	chr2	46424684	0.2901	0.248	0.244	1		92.48
cg15271594	chr3	52029932	0.1138	0.09728	0.244	1	RPL29	3.33
cg09536031	chr6	33395487	0.08974	0.07672	0.244	1	SYNGAP1	2.7
cg17994679	chr7	36242795	-1.012	0.8652	0.244	1	EEPD1	27.07
cg17036899	chr9	73035608	-0.09187	0.07854	0.244	1		2.12
cg27310234	chr11	36620443	0.1809	0.1546	0.244	1	C11orf74	93.74
cg18018043	chr3	155462063	-0.1518	0.1298	0.244	1		5.65
cg10814177	chr7	124206996	0.1738	0.1486	0.244	1		93.92
cg00518299	chr5	78403313	0.3602	0.308	0.244	1		14.28
cg17970221	chr22	36751262	0.8326	0.7119	0.244	1	MYH9	27.1
cg15599674	chr16	56649561	-0.1424	0.1218	0.244	1		94.91
cg00634941	chr7	87136757	-0.538	0.4599	0.244	1	ABCB1	81.92
cg10758128	chr7	5275994	0.1497	0.1279	0.244	1		94.17
cg09190907	chr1	101730388	-0.4564	0.3902	0.244	1		5.52
cg20815036	chr14	67857885	-0.596	0.5096	0.244	1	PLEK2	42.28
cg01341698	chr12	118751954	-1.008	0.8617	0.244	1	TAOK3	13.48
cg10206380	chr16	57672032	-0.2215	0.1894	0.244	1	GPR56	92.24
cg25032745	chr10	15481695	-0.416	0.3556	0.244	1		10.91
cg13792957	chr6	99873649	-0.1329	0.1136	0.244	1	PNISR	3.48
cg09001782	chr14	95916138	0.2413	0.2063	0.244	1	C14orf49	88.76
cg06414941	chr11	94864238	0.1907	0.163	0.244	1	ENDOD1	94.07
cg07871717	chr12	121268034	-0.9102	0.7782	0.244	1	SPPL3	80.81
cg15799109	chr15	67418428	-0.2823	0.2413	0.244	1	SMAD3	92.61
cg21179865	chr19	5929842	-0.3389	0.2898	0.244	1	RANBP3	88.65
cg23107649	chr12	81738634	-0.3417	0.2922	0.244	1	PPFIA2	91.15
cg10620434	chr1	5586357	0.3739	0.3197	0.244	1		87.95
cg02513166	chr19	58071257	-0.1268	0.1084	0.244	1	ZNF550	4.3
cg25588628	chr8	48686876	0.2353	0.2012	0.244	1	PRKDC	92.16
cg07619549	chr6	155635945	-0.1304	0.1115	0.244	1	TFB1M	4.88
cg01544333	chr17	2863575	-0.6288	0.5376	0.244	1	RAP1GAP2	34.88
cg14825828	chr1	220219906	-0.2255	0.1928	0.244	1	EPRS	6
cg09307259	chr11	22384370	0.2591	0.2215	0.244	1	SLC17A6	91.8
cg17470053	chr9	98271044	-0.04735	0.04049	0.244	1	PTCH1	1.25
cg20297816	chr3	184274817	-0.4597	0.3931	0.244	1	EIF2B5-AS1	42.87
cg18186342	chr6	44266263	0.6238	0.5334	0.244	1	TCTE1	73.71
cg09975738	chr12	56769679	0.8826	0.7546	0.244	1		64.83
cg24370404	chr2	27214766	0.2372	0.2028	0.244	1	MAPRE3	93.2
cg26048448	chr1	197879380	-0.4095	0.3501	0.244	1		11.07
cg21171467	chr7	80503000	-0.2139	0.1829	0.244	1	SEMA3C	94.31
cg13620383	chr7	2277903	0.1412	0.1208	0.244	1	FTSJ2	94.98
cg07716249	chr2	133428422	-0.2442	0.2088	0.244	1	LYPD1	10.76
cg21845817	chr2	96068451	-0.08493	0.07262	0.244	1	FAHD2A	2.77
cg01298990	chr9	100818423	0.6683	0.5714	0.244	1	NANS	64.43
cg12233679	chr17	7298601	0.5585	0.4775	0.244	1	PLSCR3	41.68
cg14665901	chr11	12885131	0.5955	0.5092	0.244	1	TEAD1	25.72
cg10763737	chr22	24737582	-0.2616	0.2237	0.244	1	SPECC1L	91.75
cg24127345	chr10	1560471	0.3589	0.3068	0.244	1	ADARB2	90.17
cg05183226	chr1	228136712	0.5029	0.43	0.244	1	WNT9A	65.43
cg27050912	chr4	123887512	0.7134	0.61	0.244	1	SPATA5	92.81
cg07135446	chr8	12990386	-0.138	0.118	0.244	1	DLC1	3.04
cg01801120	chr13	21120780	-0.8867	0.7582	0.244	1		11.64
cg13086477	chr6	2193646	0.7678	0.6565	0.244	1	GMDS	52.86
cg23238869	chr3	177209049	0.2137	0.1827	0.244	1	LINC00578	93.36
cg07833342	chr20	5450926	-0.2684	0.2295	0.244	1	LOC643406	88.64
cg14520689	chr22	26879897	-0.03876	0.03314	0.244	1	HPS4	1.82
cg24307114	chr10	127464440	-0.2326	0.1989	0.244	1	MMP21	90.59
cg14469556	chr20	39575244	0.2503	0.214	0.244	1		90.72
cg11195707	chr14	104852706	0.2701	0.231	0.244	1		83.57
cg16064425	chr14	101111348	-1.267	1.084	0.244	1		8.81
cg16732678	chr4	40337001	0.2878	0.2461	0.244	1	CHRNA9	89.56
cg11936553	chrX	129320503	0.3781	0.3233	0.244	1		91.98
cg04458139	chr8	92082487	0.1557	0.1331	0.244	1	OTUD6B	3.76
cg25767154	chr8	145594413	0.5149	0.4403	0.244	1		78.54
cg23777444	chr6	153304884	0.08947	0.0765	0.244	1	FBXO5	1.28
cg24121557	chr6	33177819	0.1693	0.1447	0.244	1	RING1	94.58
cg11815425	chr15	53080459	-0.1882	0.1609	0.244	1	ONECUT1	5.55
cg16725642	chr7	100421372	-0.2237	0.1913	0.244	1	EPHB4	93.25
cg21495922	chr22	20877285	-0.5523	0.4722	0.244	1	MED15	82.31
cg14486847	chr1	184899589	0.6149	0.5257	0.244	1	FAM129A	42.52
cg06812361	chr2	66591811	-0.5932	0.5072	0.244	1		78.91
cg01353670	chr3	112512556	0.1897	0.1622	0.244	1		92.97
cg24860215	chr3	126328208	-0.2472	0.2114	0.244	1	TXNRD3NB	90.94
cg19403157	chr8	66825594	0.2395	0.2048	0.244	1		90.83
cg16712730	chr15	29399274	0.3494	0.2988	0.244	1	APBA2	79.63
cg26728158	chr4	153523318	0.2802	0.2396	0.244	1		88.29
cg22297819	chr9	34073332	-0.1848	0.158	0.244	1		94.42
cg19885035	chr16	57513797	-0.4154	0.3552	0.244	1	DOK4	6.75
cg04624269	chr3	156922873	-0.3188	0.2726	0.244	1		89.04
cg16519173	chr1	46767696	-0.0552	0.0472	0.244	1	LRRC41	2.5
cg27558564	chr3	194325087	0.1642	0.1404	0.244	1	TMEM44	96.28
cg20686755	chr2	89386491	-0.5768	0.4932	0.244	1		93.86
cg25919075	chr19	10265689	-0.1496	0.1279	0.244	1	DNMT1	95.44
cg18793215	chr1	156674685	0.4577	0.3914	0.244	1	CRABP2	30.04
cg02846651	chr1	61546179	-0.5908	0.5052	0.244	1	NFIA	74.62
cg19544026	chr13	48807941	-0.04695	0.04015	0.244	1	ITM2B	2.12
cg22049485	chr12	120534798	0.06255	0.05349	0.244	1	RAB35	98.81
cg26229769	chr14	65473181	0.1751	0.1497	0.244	1	FNTB	93.81
cg10784062	chr3	194098587	-0.2263	0.1935	0.244	1		92.2
cg21123519	chr14	69095679	-0.9995	0.8547	0.244	1		13.03
cg20406747	chr12	53825018	0.2544	0.2176	0.244	1	AMHR2	89.81
cg07636393	chr9	27111826	-0.2804	0.2398	0.244	1	TEK	90.32
cg16725264	chr8	145582147	0.0456	0.03899	0.244	1	FBXL6	0.83
cg14898366	chr19	5075704	-0.8399	0.7182	0.244	1	KDM4B	52.39
cg09170012	chr3	129246012	0.3231	0.2763	0.244	1	RHO	92.52
cg25151803	chr2	242677058	0.7925	0.6777	0.244	1	D2HGDH	85.58
cg14960716	chr3	183853160	-0.1749	0.1495	0.244	1	EIF2B5	3.04
cg23711461	chr11	36485637	-0.2911	0.2489	0.244	1	PRR5L	91.75
cg21321164	chr17	57245216	-0.4732	0.4046	0.244	1	PRR11	81.92
cg07421887	chr21	20055791	0.2195	0.1877	0.244	1	LOC101927797	93.54
cg19514725	chrX	83757504	-0.4561	0.39	0.244	1	HDX	12.65
cg20952768	chr2	217560403	-0.1335	0.1142	0.244	1	IGFBP5	3.95
cg07999596	chr3	20383585	-0.2692	0.2302	0.244	1	LOC101927829	91.93
cg25794979	chr16	2732314	-0.3419	0.2924	0.244	1	KCTD5	3.52
cg18309286	chr11	77123047	-0.06651	0.05688	0.244	1	PAK1	2.66
cg02099313	chr1	231114956	-0.3508	0.3	0.244	1	TTC13	4.68
cg22196878	chr7	36835500	-0.5705	0.4879	0.244	1		84.46
cg10770187	chr2	150186923	-0.07413	0.06339	0.244	1	LYPD6	2.4
cg01546243	chr14	61748019	-0.3041	0.26	0.244	1	TMEM30B	8.03
cg04913265	chr11	133939627	-1.016	0.8691	0.244	1	JAM3	14.89
cg13264616	chr8	22530654	0.3421	0.2925	0.244	1		17.07
cg04284137	chr14	53173926	-0.05808	0.04967	0.244	1	PSMC6	1.94
cg26557854	chr8	128746395	-0.402	0.3438	0.244	1		3.18
cg06758591	chr1	177140203	-0.07408	0.06335	0.244	1	FAM5B	2.36
cg21528944	chr22	29997111	0.1694	0.1449	0.244	1		94.63
ch.X.652438R	chrX	40522952	-0.09521	0.08142	0.244	1	MED14	2.97
cg16703898	chr8	98271279	0.3205	0.2741	0.244	1	LOC101927066	86.16
cg10132694	chr19	54876752	-0.4706	0.4025	0.244	1	LAIR1	6.16
cg19768143	chr14	59666747	0.1814	0.1551	0.244	1	DAAM1	94.12
cg05289873	chr17	40321636	0.06313	0.05399	0.244	1	KCNH4	99.14
cg09934399	chr19	13858064	-0.2429	0.2077	0.244	1	CCDC130	93.09
cg01316476	chr7	25899194	-0.6056	0.5179	0.244	1		37.59
cg02372093	chr2	228372904	0.1937	0.1657	0.244	1	AGFG1	94.27
cg13271939	chr14	60749488	0.137	0.1171	0.244	1	PPM1A	94.1
cg26582295	chr1	23763191	-1.181	1.01	0.244	1	ASAP3	61.85
cg09474092	chr1	181001877	0.1608	0.1376	0.244	1	MR1	94.48
cg12265810	chr19	45975694	0.5401	0.4619	0.244	1	FOSB	37.78
cg04752812	chr16	90014316	0.8311	0.7107	0.244	1	DEF8	49.79
cg03056745	chr22	43000161	0.1496	0.1279	0.244	1	POLDIP3	94.83
cg11588001	chr19	29704240	-0.2596	0.222	0.244	1	UQCRFS1	6.23
cg27646761	chr2	217957999	0.2642	0.2259	0.244	1		92.81
cg25101337	chr17	5368334	0.605	0.5174	0.244	1	DHX33	92.35
cg07832174	chr12	110346677	-0.1943	0.1662	0.244	1	TCHP	93.92
cg00130165	chr4	66536603	-0.2645	0.2262	0.244	1	EPHA5	9.97
cg16919246	chr13	113529737	0.1093	0.09344	0.244	1	ATP11A	97.51
cg04387592	chr6	42132426	0.9161	0.7835	0.244	1	GUCA1A	83.53
cg14830791	chr6	1407935	-0.5082	0.4347	0.244	1		43.52
cg22469836	chr3	183903713	-0.07969	0.06815	0.244	1	ABCF3	2.07
cg04100843	chr4	4860655	-0.4935	0.4221	0.244	1	MSX1	11.22
cg09574757	chr22	19747024	-0.3724	0.3184	0.244	1	TBX1	1.61
cg10977501	chr8	2042802	-0.8129	0.6952	0.244	1	MYOM2	65.25
cg07127401	chr12	66218890	0.06353	0.05433	0.244	1	HMGA2	1.07
cg26021212	chr22	39693878	-0.6662	0.5697	0.244	1		71.33
cg03820136	chr3	52231636	0.3424	0.2929	0.244	1	ALAS1	77.54
cg02262553	chr4	87849250	0.6495	0.5555	0.244	1		42.12
cg14084022	chr9	116760470	-0.2094	0.1791	0.244	1	ZNF618	93.17
cg26276367	chr11	66515246	0.2315	0.198	0.244	1	C11orf80	91.32
cg25016308	chr1	35245692	0.2488	0.2128	0.244	1	GJB3	92.05
cg23771088	chr12	121975533	-0.1023	0.08749	0.244	1	KDM2B	2.86
cg03275961	chr9	90386329	-0.5608	0.4796	0.244	1	CTSL3P	45.9
cg24152857	chrX	48326650	-0.5461	0.467	0.244	1	SLC38A5	17.72
cg06523404	chr2	62081362	-0.1529	0.1307	0.244	1	FAM161A	5.78
cg06229044	chrX	73456017	-0.6682	0.5715	0.244	1	FTX	87.92
cg09582314	chr5	176295891	0.06651	0.05689	0.244	1	UNC5A	98.48
cg17603857	chr19	56111499	-0.05105	0.04366	0.244	1	FIZ1	1.75
cg09257665	chr22	33695774	0.5769	0.4934	0.244	1	LARGE	76.89
cg00637144	chr13	52360268	0.4135	0.3537	0.244	1	DHRS12	69.76
cg02448481	chr7	46202794	1.186	1.014	0.244	1		95.03
cg02150615	chr11	107879937	-0.02638	0.02256	0.244	1	CUL5	1.03
cg09167772	chr12	113377933	-0.08944	0.07649	0.244	1	OAS3	2.49
cg01557421	chr6	112032564	0.3335	0.2852	0.244	1	FYN	91.79
cg25495396	chr6	39032080	-0.4717	0.4035	0.244	1	GLP1R	85.44
cg08035555	chr19	3558417	-0.7056	0.6035	0.244	1	C19orf28	25.21
cg19531230	chr4	6072199	0.6596	0.5642	0.244	1	JAKMIP1	81.96
cg07580832	chr17	55523264	0.3781	0.3234	0.244	1	MSI2	83.48
cg19404209	chr2	109191921	0.5596	0.4786	0.244	1	LIMS1	84.98
cg08934286	chr12	123463762	0.3116	0.2665	0.244	1	ARL6IP4	80.95
cg16277777	chr1	16318998	-0.3012	0.2576	0.244	1		84.46
cg10468070	chr1	26551518	0.404	0.3456	0.244	1		31.97
cg16127573	chr11	57532299	-0.4625	0.3956	0.244	1	CTNND1	87.69
cg08339483	chr3	159493515	-0.8286	0.7087	0.244	1	IQCJ-SCHIP1	68.83
cg14363604	chr7	1437278	0.5205	0.4452	0.244	1		71.15
cg06872887	chr5	145215445	0.5157	0.4411	0.244	1	PRELID2	23.53
cg13590456	chr3	76712364	0.3501	0.2994	0.244	1		79.96
cg26542792	chr12	52603567	0.3408	0.2915	0.244	1	LOC283404	30.11
cg27251603	chr3	35721081	0.5038	0.4309	0.244	1	ARPP21	88.44
cg15945799	chr17	29785407	-0.2556	0.2186	0.244	1	RAB11FIP4	90.82
cg18271036	chr2	115420107	1.533	1.312	0.244	1	DPP10	17.73
cg14227056	chr12	19279516	0.136	0.1163	0.244	1		95.31
cg24300703	chr16	29990795	0.2786	0.2383	0.244	1	TAOK2	88.25
cg06350353	chr17	77784110	-0.0817	0.06988	0.244	1		1.64
cg15046735	chr14	78174352	-0.0795	0.068	0.244	1	ALKBH1	2.59
cg08087102	chr12	108976666	0.2257	0.1931	0.244	1		92.3
cg10815486	chr1	203764949	-0.2438	0.2085	0.244	1	ZC3H11A	3.29
cg13047196	chr1	57420485	-0.4503	0.3852	0.244	1	C8B	79.09
cg19513868	chr19	55895400	-0.1749	0.1496	0.244	1		6.14
cg05325887	chr16	611985	0.3947	0.3376	0.244	1	C16orf11	86.2
cg23096130	chr7	26530203	-0.2953	0.2526	0.244	1	LOC441204	88.89
cg20248056	chr13	113704976	0.1816	0.1553	0.244	1	MCF2L	95.22
cg25932461	chr22	42229068	-0.1028	0.08789	0.244	1	SREBF2	3.25
cg14185122	chr13	52027945	-0.1194	0.1022	0.244	1	INTS6	3.45
cg18844229	chr14	54434563	-0.7978	0.6825	0.244	1		86.45
cg00402668	chr6	32768079	-0.197	0.1685	0.244	1		92.59
cg01764954	chr15	72476792	-0.1239	0.1059	0.244	1	GRAMD2	2.11
cg12608356	chr3	55531785	-0.2356	0.2015	0.244	1		92.81
cg13331936	chr12	52417019	-0.1201	0.1027	0.244	1		3.65
cg00899365	chr21	37758542	0.297	0.2541	0.244	1	CHAF1B	85.96
cg13953607	chr5	72233922	0.7714	0.6599	0.244	1		50.72
cg14114377	chr19	45756845	-0.4613	0.3946	0.244	1	MARK4	71.15
cg01111041	chr6	32121055	0.7715	0.66	0.244	1	PPT2	29.24
cg20682699	chr15	71433825	-0.2989	0.2557	0.244	1	THSD4	90.81
cg27491050	chr6	13326842	0.1334	0.1141	0.244	1	TBC1D7	95.8
cg08801710	chr12	115957134	-0.2693	0.2303	0.244	1		91.94
cg21625301	chr4	3244256	-0.1978	0.1692	0.244	1	HTT	94.19
cg23466839	chr3	127282380	0.2459	0.2103	0.244	1		93.95
cg11391836	chr2	64852543	0.5547	0.4745	0.244	1		54.49
cg27022853	chr3	196377815	-0.9582	0.8197	0.244	1	LRRC33	73.83
cg12754457	chr16	31483283	-0.2424	0.2074	0.244	1	TGFB1I1	5.75
cg17162095	chr1	245778125	-0.1428	0.1222	0.244	1	KIF26B	95.13
cg17094378	chr3	159481837	-0.2167	0.1854	0.244	1	SCHIP1	2.13
cg10125127	chr9	72216753	-0.4752	0.4065	0.244	1	APBA1	25.73
cg00483239	chr17	58941311	-0.5964	0.5101	0.244	1	BCAS3	12.48
cg24083807	chr7	97896683	-0.2368	0.2026	0.244	1		92.55
cg22941409	chr6	33037496	0.2817	0.241	0.244	1	HLA-DPA1	92.33
cg18862641	chr14	24025065	-0.05977	0.05113	0.244	1	THTPA	2.35
cg10716711	chr7	20273065	0.2435	0.2083	0.244	1		93.23
cg15780223	chr8	66863602	-2.846	2.435	0.244	1		59.57
cg11792728	chr3	124910812	0.3256	0.2785	0.244	1	SLC12A8	81.6
cg27408345	chr10	112630738	0.2768	0.2368	0.244	1	LOC282997	93.41
cg27263386	chr21	33984714	-0.1278	0.1093	0.244	1	C21orf59	2.92
cg21557875	chr19	42348686	0.4813	0.4117	0.244	1	LYPD4	82.24
cg15216801	chr11	61647647	0.43	0.3678	0.244	1	FADS3	80.98
cg16854097	chr16	81643846	0.3383	0.2894	0.244	1	MIR6504	82.28
cg04774559	chr10	81965498	-0.1463	0.1251	0.244	1	ANXA11	2.37
cg25434244	chr6	111270690	-0.1932	0.1653	0.244	1		93.27
cg03341821	chr1	17272419	0.3379	0.2891	0.244	1	CROCC	87.64
cg18887969	chr6	168396626	0.2287	0.1957	0.244	1		95.65
cg22521800	chr17	47973600	-0.4279	0.3661	0.244	1		75.51
cg15312184	chrX	119862483	0.6014	0.5145	0.244	1		66.24
cg07939752	chr2	87082884	-0.4038	0.3454	0.244	1	CD8B	71.75
cg09404079	chr3	13438929	0.2138	0.1829	0.244	1	NUP210	93.42
cg23384530	chr4	171263941	0.8762	0.7496	0.244	1		89.42
cg24613043	chr11	86521516	0.1766	0.1511	0.244	1	PRSS23	93.28
cg01830100	chr15	34519894	0.1959	0.1676	0.244	1	EMC4	93.41
cg12177113	chr10	116153318	-0.7302	0.6247	0.244	1	AFAP1L2	80.81
cg01177796	chr2	55459861	-0.1906	0.1631	0.244	1	RPS27A	4.31
cg25508376	chr17	79094816	0.2481	0.2122	0.244	1	AATK	90.85
cg00705851	chr16	2581570	-0.5302	0.4536	0.244	1	CEMP1	7.02
cg12092351	chr16	27870499	-0.7042	0.6025	0.244	1	GSG1L	47.89
cg26074100	chr8	141568712	1.913	1.636	0.244	1	EIF2C2	36.09
cg19934709	chr22	24115027	0.2227	0.1905	0.244	1	MMP11	4.71
cg26875478	chr2	143906553	0.5131	0.4389	0.244	1	ARHGAP15	82.71
cg16172837	chr1	21059639	-0.308	0.2635	0.244	1	SH2D5	2.87
cg16192217	chr1	67319001	-0.9747	0.8338	0.244	1	WDR78	91.31
cg04748992	chr19	4605096	0.1846	0.158	0.244	1		94.42
cg08184198	chr3	149375860	-0.1185	0.1014	0.244	1	WWTR1	2.91
cg19299265	chr10	1975631	0.4824	0.4127	0.244	1		94.32
cg14618914	chr13	20176086	-0.1332	0.114	0.244	1		3.86
cg16293853	chr11	281888	0.6495	0.5557	0.244	1	NLRP6	62.22
cg12592276	chr12	3427813	0.5849	0.5004	0.244	1		81.4
cg01497365	chrX	30671488	0.5202	0.445	0.244	1	GK	10.75
cg00256081	chr16	88901299	0.1439	0.1231	0.244	1	GALNS	96.78
cg05859760	chr14	62523609	1.689	1.445	0.244	1	SYT16	53.65
cg06569543	chr7	2339882	0.4475	0.3829	0.244	1	SNX8	10.92
cg17429386	chr8	125732497	0.1553	0.1328	0.244	1	MTSS1	95.24
cg04675922	chr15	25463652	-0.2566	0.2195	0.244	1	SNORD115-15	93.53
cg24837026	chr3	155607265	0.162	0.1386	0.244	1	GMPS	97.52
cg03538215	chr2	24034355	-0.618	0.5287	0.244	1	ATAD2B	91.42
cg01877565	chr7	129414746	-0.5118	0.4378	0.244	1	MIR183	72.7
cg16567815	chr5	1386887	-0.4521	0.3868	0.244	1		16.01
cg17569124	chr7	27183643	1.405	1.202	0.244	1	HOXA5	55.89
cg10423830	chr22	39052594	-0.4969	0.4251	0.244	1	LOC646851	5.39
cg21349723	chr4	2043572	0.05897	0.05045	0.244	1	C4orf48	2.23
cg15585036	chr7	132262058	-0.1688	0.1444	0.244	1	PLXNA4	5.78
cg18036326	chr15	70557935	0.3201	0.2738	0.244	1		84.24
cg13083129	chr19	1311811	0.5063	0.4332	0.244	1		76.87
cg00423697	chr7	4254796	0.28	0.2395	0.244	1	SDK1	88.29
cg20050554	chr16	23492749	-0.1993	0.1705	0.244	1	GGA2	92.96
cg26748568	chr16	75247365	-0.1412	0.1208	0.244	1		97.73
cg07761646	chr8	7113462	-0.9703	0.8302	0.244	1	FAM90A13	87.16
cg14231117	chr12	131190870	0.209	0.1788	0.244	1		94.35
cg00066805	chr6	169559396	0.8517	0.7287	0.244	1		87.39
cg20407381	chr2	159313490	-0.09677	0.08279	0.244	1	PKP4	1.44
cg20191852	chr4	112561074	-0.6087	0.5208	0.244	1		76.07
cg27618369	chr16	49636483	0.6792	0.5811	0.244	1	ZNF423	88.71
cg14866827	chr17	40853095	0.1632	0.1396	0.244	1	EZH1	94.33
cg15097019	chr1	28241038	-0.07711	0.06597	0.244	1	RPA2	2.7
cg00008971	chr1	45966925	0.3273	0.28	0.244	1	MMACHC	87.63
cg14216476	chr3	129636326	0.6844	0.5855	0.244	1		68.1
cg09015045	chr7	77507029	-0.2163	0.1851	0.244	1	PHTF2	93.26
cg14021153	chr15	96884532	-0.2428	0.2078	0.244	1		8.1
cg23970422	chr17	80898986	0.342	0.2926	0.244	1	TBCD	93.8
cg23628151	chr14	78708812	0.9035	0.773	0.244	1	NRXN3	84.67
cg06947488	chr1	154524643	0.1531	0.131	0.244	1	UBE2Q1	95.21
cg23661026	chr3	192609558	-0.2552	0.2183	0.244	1	C3orf59	92.23
cg18650669	chr17	10601739	0.729	0.6237	0.244	1	ADPRM	18.4
cg23128484	chr2	11516352	-0.2402	0.2055	0.244	1		91.38
cg24748401	chr21	45130745	0.3016	0.258	0.244	1		87.15
cg06589199	chr2	794763	-0.7369	0.6305	0.244	1		88.54
cg11270195	chr14	97912660	-0.555	0.4748	0.244	1		93.29
cg04061243	chr2	31499137	0.2254	0.1928	0.244	1		94.61
cg10132841	chr9	138066452	0.3141	0.2688	0.244	1		89.34
cg11214942	chr1	36031650	0.2889	0.2472	0.244	1	NCDN	87.98
cg25671651	chr2	203776787	-0.2708	0.2317	0.244	1	ALS2CR8	2.7
cg00447875	chr22	47025466	0.3151	0.2696	0.244	1	GRAMD4	88.9
cg18377815	chr3	46786654	0.4852	0.4151	0.244	1	PRSS45	93.8
cg27003921	chr20	18233267	0.2304	0.1971	0.244	1		92.73
cg02425089	chr20	45883596	0.1866	0.1597	0.244	1	ZMYND8	94.21
cg25029315	chr17	33288471	-0.03346	0.02863	0.244	1	CCT6B	1.55
cg01990147	chr5	173511744	0.5255	0.4496	0.244	1	HMP19	53.76
cg26796245	chr4	113970820	-0.3439	0.2943	0.244	1	ANK2	11.65
cg00927104	chr9	116764618	0.3699	0.3165	0.244	1	ZNF618	84.34
cg07848567	chr2	42160964	0.3529	0.3019	0.244	1	LOC101929723	89.19
cg06121692	chr11	120800454	-0.3629	0.3105	0.244	1	GRIK4	5
cg20175271	chr22	50550920	0.1949	0.1668	0.244	1	MOV10L1	8.37
cg06548193	chr7	47293799	-0.2281	0.1952	0.244	1		8.04
cg08113391	chr7	86988820	-0.21	0.1797	0.244	1	CROT	91.61
cg00750880	chr17	75681168	0.8461	0.7239	0.244	1		80.44
cg05797685	chr7	150130694	0.6292	0.5384	0.244	1	LINC00996	56.19
cg21377512	chr6	41339358	-0.4085	0.3496	0.244	1		3.75
cg08320059	chr16	30569757	-0.03403	0.02912	0.244	1	ZNF764	1.8
cg21894525	chr1	184839487	0.2112	0.1807	0.244	1	FAM129A	93.34
cg05249443	chr20	46172182	-0.6194	0.53	0.244	1	NCOA3	79.69
cg16579043	chr13	27253477	0.4343	0.3716	0.244	1	WASF3	84.12
cg09545579	chr17	79377548	-0.7224	0.6181	0.244	1	BAHCC1	94.27
cg05861938	chr1	222011349	-0.09771	0.08361	0.244	1	LOC101929771	2.61
cg27254468	chr11	71175039	0.2382	0.2038	0.244	1	NADSYN1	92.26
cg13131577	chr12	132530412	0.09709	0.08308	0.244	1	EP400	97.57
cg04752989	chr13	111972854	-0.06572	0.05624	0.244	1	C13orf16	97.98
cg16176694	chr10	134236453	-0.4217	0.3608	0.244	1		10.41
cg17687282	chr3	137851111	-0.3123	0.2673	0.244	1	A4GNT	86.77
cg27485829	chr11	20175062	0.3299	0.2823	0.244	1		91.17
cg08246405	chr5	51986780	-0.1939	0.1659	0.244	1		93.91
cg18823302	chr9	130551733	0.2172	0.1859	0.244	1	CDK9	93.2
cg11297127	chr9	136221180	0.2798	0.2394	0.244	1	SURF1	89.02
cg11641742	chr12	98909522	-0.0314	0.02686	0.244	1	TMPO	1.17
cg10616767	chr6	110794034	0.191	0.1634	0.244	1	SLC22A16	94.04
cg06281265	chr11	1274269	0.07856	0.06722	0.244	1	MUC5B	98.72
cg09788843	chr4	154711081	-0.1363	0.1166	0.244	1	SFRP2	3.83
cg08360728	chr1	27226980	-0.3034	0.2596	0.244	1	GPATCH3	3.2
cg02554069	chr6	37057862	-0.2595	0.222	0.244	1		92.09
cg10501263	chr1	52437503	0.244	0.2088	0.244	1	RAB3B	91.57
cg27290494	chr12	94980956	-0.3137	0.2684	0.244	1	TMCC3	88.73
cg22297169	chr20	34563886	-0.3024	0.2588	0.244	1	CNBD2	90.83
cg02188951	chr7	73140302	-0.1337	0.1144	0.244	1		3.74
cg04071672	chr16	12466628	0.2452	0.2099	0.244	1	SNX29	90.55
cg14246617	chr3	69788840	0.115	0.09844	0.244	1	MITF	2.9
cg15608301	chr13	100085187	0.1261	0.1079	0.244	1		3.27
cg18970534	chr8	38862157	0.2441	0.2088	0.244	1	ADAM9	92.49
cg00863487	chr13	93152485	-0.6905	0.5909	0.244	1	GPC5	48.67
cg16507707	chr8	456632	-0.5404	0.4624	0.244	1	C8orf42	84.98
cg17576688	chr10	35643454	0.1845	0.1579	0.244	1	CCNY	94.22
cg02646423	chr7	27183794	1.396	1.195	0.244	1	HOXA5	77.55
cg10864200	chr4	720809	0.8409	0.7195	0.244	1	PCGF3	89.63
cg22244135	chr7	7226343	0.6248	0.5347	0.244	1	C1GALT1	91.91
cg13333761	chr16	89782916	-0.2184	0.1869	0.244	1	VPS9D1	92.46
cg01878321	chr2	27486133	-0.6253	0.5351	0.244	1	SLC30A3	5.98
cg05602854	chr6	34217152	-0.04108	0.03516	0.244	1	C6orf1	1.65
cg24539923	chr7	100769903	0.325	0.2781	0.244	1	SERPINE1	7.91
cg01188822	chr6	43484785	-0.1392	0.1191	0.244	1	YIPF3	1.42
cg20647975	chr11	28699290	-0.2905	0.2486	0.244	1		89.25
cg25356956	chr2	143646639	0.217	0.1857	0.244	1	KYNU	93.92
cg16831361	chr21	39668954	0.4065	0.3478	0.244	1	KCNJ15	82.26
cg05898123	chr13	21549161	0.5059	0.4329	0.244	1	LATS2	91.14
cg07572563	chr14	70826338	-0.1148	0.09824	0.244	1	COX16	2.63
cg11632805	chr8	54479039	-0.1706	0.146	0.244	1		93.88
cg18173726	chr15	95713100	-0.07339	0.06281	0.244	1		97.5
cg26971950	chr7	98453587	0.3719	0.3182	0.244	1	TMEM130	83.58
cg14601932	chr12	130015672	0.5801	0.4964	0.244	1	TMEM132D	79.06
cg26097379	chr18	51477018	-0.2811	0.2406	0.244	1		91.28
cg20294181	chr3	128369804	0.08408	0.07195	0.244	1	RPN1	2.5
cg05362524	chrX	133120319	0.5228	0.4474	0.244	1	GPC3	17.21
cg13842360	chr6	3798544	-0.2992	0.256	0.244	1		89.55
cg15533434	chr14	39583459	-0.07153	0.06121	0.244	1	SIP1	2.61
cg02156886	chr2	55029234	0.2868	0.2455	0.244	1	EML6	92.48
cg12232146	chr12	76347937	-0.3412	0.292	0.244	1		89.64
cg09739869	chr1	203256112	0.3309	0.2832	0.244	1	LINC01353	14.77
cg13226737	chr16	24682412	-1.049	0.8977	0.244	1	LINC01567	31.92
cg13997649	chr6	74171430	0.03479	0.02977	0.244	1	MTO1	1.67
cg09613745	chr17	45216003	0.1646	0.1408	0.244	1	CDC27	95.12
cg02694955	chr2	103353219	-0.1222	0.1046	0.244	1	MFSD9	3.59
cg01861344	chr2	40838211	-0.2679	0.2293	0.244	1		95.61
cg17413992	chr6	116690336	0.3505	0.3	0.244	1	DSE	92.16
cg00414153	chr3	49021338	-0.2826	0.2419	0.244	1	ARIH2	88.62
cg02092541	chrX	39612428	-0.2525	0.2161	0.244	1		92.25
cg02742809	chr2	234390332	0.2406	0.2059	0.244	1	USP40	88.42
cg17357243	chr11	30462469	-0.6505	0.5567	0.244	1	MPPED2	83.26
cg17670792	chr1	77845252	0.5614	0.4804	0.244	1	AK5	66.15
cg05983045	chr5	34842637	0.1589	0.136	0.244	1	TTC23L	93.99
cg11159552	chr21	38115288	-0.3198	0.2737	0.244	1	SIM2	89.15
cg20103919	chr1	22211317	0.2841	0.2431	0.244	1	HSPG2	90.39
cg04484550	chr1	2980163	-0.2896	0.2478	0.244	1	FLJ42875	97.92
cg13575298	chr3	170626725	0.636	0.5443	0.244	1	EIF5A2	54.92
cg05996042	chr6	45295718	-1.264	1.081	0.244	1	RUNX2	89.88
cg01765564	chr2	68715135	0.2383	0.2039	0.244	1	APLF	6.1
cg24192909	chr8	8469173	0.2187	0.1871	0.244	1		92.52
cg26783258	chr2	97223112	0.2709	0.2318	0.244	1		91.14
cg13228884	chr3	127793383	0.3038	0.26	0.244	1	RUVBL1-AS1	91.32
cg23877608	chr19	48823413	-0.7748	0.6631	0.244	1	CCDC114	4.65
cg08341874	chr17	4689655	-0.2702	0.2312	0.244	1	VMO1	4.04
cg25412224	chr6	143770612	0.1921	0.1644	0.244	1	PEX3	92.72
cg13678402	chr2	3150487	0.2498	0.2138	0.244	1		90.92
cg22787724	chr6	156601006	-1.066	0.9126	0.244	1		68.78
cg19730268	chr14	71022823	-0.6545	0.5601	0.244	1		72.36
cg00291004	chr9	115071181	0.1732	0.1482	0.244	1	MIR3134	94.84
cg21263122	chr14	38677095	-0.5736	0.4909	0.244	1	SSTR1	5.17
cg02518942	chr2	240000310	-0.6874	0.5883	0.244	1	HDAC4	93.55
cg12843940	chr4	40834806	-0.139	0.119	0.244	1	APBB2	94.66
cg08833556	chr22	22734960	0.7229	0.6187	0.244	1		51.98
cg12900185	chr6	152731028	-0.1876	0.1606	0.244	1	SYNE1	95.02
cg01751472	chr19	18668571	0.1221	0.1045	0.244	1	KXD1	2.9
cg23917868	chr5	148810100	0.4126	0.3532	0.244	1	MIR145	22.89
cg06641959	chr16	27325254	0.06055	0.05182	0.244	1	IL4R	2
cg15642933	chr1	179557780	-0.3747	0.3207	0.244	1		89.13
cg10867349	chr14	88793741	-1.018	0.8714	0.244	1	KCNK10	76.15
cg06369056	chr12	132696192	-0.3545	0.3034	0.244	1	GALNT9	88.94
cg17428744	chr1	38478083	0.5412	0.4632	0.244	1	UTP11L	13.59
cg02281680	chr15	31175500	0.04198	0.03593	0.244	1		98.49
cg26774079	chr18	597075	-0.1182	0.1012	0.244	1	CLUL1	3.52
cg17097571	chr1	149858312	-0.09587	0.08205	0.244	1	HIST2H2AC	2.64
cg05231367	chr2	152383142	-0.2486	0.2128	0.244	1	NEB	91.88
cg18170080	chr11	124631981	-0.1481	0.1267	0.244	1	ESAM	4.22
cg07621749	chr15	41806141	-0.2229	0.1908	0.244	1	LTK	7.18
cg11233533	chr19	58762731	-0.2337	0.2	0.244	1	ZNF544	91.38
cg13506101	chr7	104573980	0.4278	0.3661	0.244	1		68.27
cg10122574	chr16	89028783	-0.2277	0.1949	0.244	1	CBFA2T3	92.78
cg00314861	chr1	179807668	0.808	0.6916	0.244	1		76.98
cg14597923	chr9	95088360	-0.2901	0.2483	0.244	1	CENPP	2.44
cg08404702	chr16	2133388	-0.9253	0.792	0.244	1	TSC2	50.13
cg19764006	chr4	184961374	-0.816	0.6984	0.244	1		15.23
cg12134602	chr7	129856472	4.089	3.5	0.244	1	C7orf45	79.23
cg15644922	chr3	136702221	0.2685	0.2298	0.244	1	IL20RB	85.29
cg11248671	chr14	75389230	0.4396	0.3762	0.244	1	RPS6KL1	76.58
cg05886201	chr2	27237119	0.3421	0.2928	0.244	1	MAPRE3	83.42
cg21244135	chr8	1914262	-0.5237	0.4483	0.244	1		82.57
cg20858149	chr1	31712933	-0.2602	0.2227	0.244	1	NKAIN1	9.2
cg04340595	chr1	9789174	-0.7152	0.6121	0.244	1	CLSTN1	66.64
cg23391157	chr5	43313644	-0.06086	0.05209	0.244	1	HMGCS1	1.99
cg01180108	chr9	129525865	0.336	0.2875	0.244	1		79.07
cg05845592	chr16	28634766	0.7966	0.6818	0.244	1	SULT1A1	4.25
cg13196652	chr8	132049389	-0.4126	0.3531	0.244	1	ADCY8	10.01
cg13392687	chr11	94502558	-0.1508	0.129	0.244	1	AMOTL1	2.92
cg02659149	chr17	1620008	0.06656	0.05697	0.244	1	C17orf91	2.54
cg17245552	chr11	33597275	0.3606	0.3087	0.244	1	KIAA1549L	78.07
cg01054023	chr1	228291177	0.1326	0.1135	0.244	1	C1orf35	4.26
cg12379766	chr12	51568049	-0.3677	0.3147	0.244	1	TFCP2	86.56
cg04550398	chr12	50478856	0.07198	0.06161	0.244	1	SMARCD1	2.75
cg19836592	chr5	77754850	-0.57	0.4878	0.244	1	SCAMP1	87.77
cg20447966	chr8	41009724	0.4853	0.4154	0.244	1		77.25
cg17526650	chr1	233839973	0.2991	0.256	0.244	1		90.33
cg27432604	chr11	27239162	-1.502	1.286	0.244	1		90.63
cg14752630	chr3	189474138	-0.6484	0.555	0.244	1	TP63	90.78
cg00426089	chr1	212671907	0.5213	0.4462	0.244	1		85.07
cg22966003	chr6	127640289	-0.3259	0.279	0.244	1	ECHDC1	93.22
cg22334559	chr19	37341244	0.1787	0.153	0.244	1	ZNF345	7.43
cg10440639	chr17	154499	2.029	1.736	0.244	1	RPH3AL	23.69
cg07849009	chr7	105663410	0.4607	0.3943	0.244	1	FLJ23834	89.12
cg15122097	chr3	193489144	0.2618	0.2241	0.244	1		82.62
cg02739429	chr1	185346604	0.567	0.4853	0.244	1		45.83
cg14924697	chr2	102313669	-0.0494	0.04229	0.244	1	MAP4K4	1.91
cg07189966	chr7	44303775	0.3901	0.3339	0.244	1	CAMK2B	84.97
cg01310267	chrX	13956720	-0.07837	0.06708	0.244	1	GPM6B	2.08
cg07080440	chr19	15698550	0.5503	0.471	0.244	1		41.47
cg27215847	chr13	103306205	-0.2183	0.1869	0.244	1	TPP2	94.15
cg09867070	chr16	84812668	-0.2411	0.2064	0.244	1	USP10	91.55
cg10059810	chr14	67878690	-0.3145	0.2692	0.244	1	PLEK2	1.83
cg14382585	chr1	202252555	-0.09604	0.0822	0.244	1	LGR6	2.54
cg10330950	chr2	119589844	-1.13	0.9675	0.244	1		29.25
cg02509894	chr9	117693852	-0.6527	0.5587	0.244	1	TNFSF8	71.77
cg18623069	chr3	127026195	0.5968	0.5108	0.244	1		60.37
cg00533811	chr22	51021411	-0.08912	0.07628	0.244	1	CHKB-CPT1B	3.22
cg03990412	chr10	9587474	-1.342	1.149	0.244	1		57.24
cg06868273	chr10	50604204	-0.3362	0.2878	0.244	1	DRGX	7.04
cg23593694	chr4	7149161	-0.423	0.3621	0.244	1		88.96
cg27583515	chr4	25582579	-0.6491	0.5556	0.244	1		85.23
cg13222081	chr14	23298926	-0.3568	0.3054	0.244	1	MRPL52	7.29
cg00453938	chr20	39320532	0.3231	0.2766	0.244	1		9.48
cg10535132	chr5	137224284	-0.7758	0.664	0.244	1	PKD2L2	73.66
cg09998278	chr16	70835403	-0.09183	0.0786	0.244	1	VAC14	2.67
cg06835998	chr10	99527815	-0.4952	0.4239	0.244	1	SFRP5	80.51
cg12133272	chr8	17865709	0.5147	0.4406	0.244	1	PCM1	75.35
cg04552500	chr1	24645917	-0.1497	0.1281	0.244	1	GRHL3	3.93
cg03308831	chr3	9258385	0.1653	0.1415	0.244	1	SRGAP3	93.96
cg17922215	chr15	79237145	-0.3167	0.2711	0.244	1	CTSH	11.44
cg17949568	chr5	623504	0.05916	0.05064	0.244	1	CEP72	98.04
cg04797496	chr5	141339086	0.6153	0.5267	0.244	1	PCDH12	84.19
cg12316962	chr10	92691457	-0.654	0.5598	0.244	1		70.63
cg14036391	chr16	2025874	0.4054	0.3471	0.244	1	TBL3	76.44
cg12495687	chr5	131705247	0.1501	0.1285	0.244	1	SLC22A5	2.32
cg14153679	chr10	134703355	-0.2841	0.2432	0.244	1		87.18
cg13527434	chr17	17304659	0.2931	0.2509	0.244	1		90.59
cg03146143	chr4	183514720	-0.5791	0.4957	0.244	1	TENM3	71.74
cg06913600	chr2	43020682	0.5791	0.4958	0.244	1	HAAO	61.94
cg02949436	chr16	89940853	-0.2633	0.2254	0.244	1	TCF25	3.9
cg12647054	chr12	4228689	0.4238	0.3628	0.244	1		82.13
cg02090805	chr8	52721657	-0.187	0.1601	0.244	1	PXDNL	94.22
cg18835582	chr7	155258315	-0.338	0.2893	0.244	1		7.19
cg19154516	chr1	100745788	0.1534	0.1313	0.244	1	MIR553	94.81
cg18443437	chr5	3326731	-1.592	1.363	0.244	1		50.06
cg15009352	chr1	22263925	-0.1519	0.13	0.244	1	HSPG2	4.45
cg07691200	chr5	34916224	-0.08021	0.06866	0.244	1	BRIX1	1.33
cg25270089	chrX	153099097	-0.4714	0.4035	0.244	1		81.95
cg16561594	chr5	171747117	0.5112	0.4376	0.244	1		85.47
cg20547368	chr8	59811232	0.6734	0.5765	0.244	1	TOX	36.52
cg00463848	chr12	53046105	0.1908	0.1633	0.244	1	KRT2	93.16
cg12869641	chr3	184134522	0.2302	0.1971	0.244	1		92.07
cg21047206	chr1	145076221	0.5051	0.4324	0.244	1	PDE4DIP	68.19
cg16807480	chr17	29927857	0.8854	0.7579	0.244	1		77.88
cg17300451	chr15	100343761	1.42	1.215	0.244	1	C15orf51	91.29
cg13009203	chr4	53494611	-0.5635	0.4824	0.244	1	USP46	92.3
cg02281854	chr2	217428125	0.3772	0.3229	0.244	1		77.92
cg01077058	chr2	241083864	0.3661	0.3134	0.244	1		88.12
cg02533353	chr10	16860711	-0.1655	0.1417	0.244	1	RSU1	94.63
cg17478280	chr17	70067938	0.3721	0.3185	0.244	1	LOC101928205	79.25
cg17491920	chr9	36158161	0.5984	0.5122	0.244	1	GLIPR2	46.4
cg12012500	chr15	99499719	1.029	0.8807	0.244	1	IGF1R	13.85
cg10417034	chr7	107531837	-0.1383	0.1184	0.244	1	DLD	3.95
cg03332464	chr5	43120927	-0.1005	0.08605	0.244	1	ZNF131	2.89
cg25777896	chr13	100152910	-1.275	1.092	0.244	1	LINC01232	47.51
cg13551227	chr10	103604019	-0.364	0.3116	0.244	1	KCNIP2	4.55
cg10167301	chr9	134604665	-0.3448	0.2951	0.244	1	RAPGEF1	18.44
cg02008899	chr4	80993932	-0.03044	0.02606	0.244	1	ANTXR2	1.26
cg25963540	chr19	8468943	0.193	0.1652	0.244	1	RAB11B	93.17
cg09863368	chr12	2862419	-0.8126	0.6957	0.244	1		18.37
cg27436891	chrX	153524127	1.185	1.014	0.244	1	TEX28	91.31
cg21951492	chr7	105378637	-0.5009	0.4288	0.244	1	ATXN7L1	85.49
cg17411519	chr16	72033666	0.6736	0.5766	0.244	1	PKD1L3	25.93
cg17627375	chr20	57699641	1.345	1.152	0.244	1		82.02
cg02090547	chr17	62207633	-0.08215	0.07033	0.244	1	ERN1	1.52
cg22558765	chr3	127626966	0.9877	0.8455	0.244	1		81.07
cg23340936	chr3	167758134	-0.2539	0.2173	0.244	1	GOLIM4	92.28
cg15768271	chr12	112575292	0.1385	0.1186	0.244	1	TRAFD1	94.85
cg13028622	chr1	247575267	0.9505	0.8137	0.244	1		69.56
cg10019301	chr2	136574079	0.4168	0.3568	0.244	1	LCT	74.51
cg08251531	chr9	129567802	-0.105	0.08992	0.244	1	ZBTB43	2.38
cg18153213	chr1	179051012	-0.1778	0.1522	0.244	1	TOR3A	3.87
cg12311571	chr3	102152948	-0.4355	0.3728	0.244	1	ZPLD1	90.68
cg08887356	chr15	65578962	-0.03852	0.03298	0.244	1	PARP16	1.76
cg18878730	chr7	9810153	-0.4122	0.3529	0.244	1		88.78
cg25900085	chr8	65291513	0.09413	0.08059	0.244	1	MIR124-2	1.81
cg04516396	chr17	2295740	-0.07931	0.0679	0.244	1	MNT	2.92
cg25367334	chr10	134928457	0.328	0.2808	0.244	1	GPR123	86.39
cg08390352	chr7	1127668	0.5466	0.468	0.244	1	GPER1	64.79
cg26585868	chr7	149322723	-0.5727	0.4903	0.244	1	ZNF767	6.62
cg26466505	chr20	34117225	0.3315	0.2838	0.244	1	C20orf173	88
cg15107093	chr1	31291528	0.572	0.4897	0.244	1		65.92
cg09877103	chr5	1549456	0.503	0.4306	0.244	1		81.83
cg00167922	chr14	95624468	-0.113	0.09674	0.244	1	DICER1	3.1
cg16324464	chr5	172484184	0.07348	0.06291	0.244	1	CREBRF	2.66
cg01342085	chr15	89010689	-0.5607	0.4801	0.244	1	MRPS11	4.52
cg25505974	chr21	33984651	0.04356	0.03729	0.244	1	C21orf59	2.21
cg23413734	chr22	42767472	0.4464	0.3822	0.244	1		74.09
cg11423112	chr17	79812034	-0.2476	0.2119	0.244	1	P4HB	93.06
cg21967129	chr1	19379267	0.3805	0.3258	0.244	1		87.61
cg21558485	chr9	136200708	0.2525	0.2161	0.244	1	SURF6	90.47
cg02666627	chr1	18931477	0.1908	0.1633	0.244	1		96.02
cg17009333	chr5	177832242	0.5612	0.4805	0.244	1	COL23A1	23.61
cg27619031	chr1	45308642	-0.07761	0.06645	0.244	1	PTCH2	1.8
cg23951789	chr12	48357327	-0.257	0.2201	0.244	1	TMEM106C	1.73
cg13149127	chr1	156390835	-0.7253	0.621	0.244	1	C1orf61	8.91
cg05512301	chrX	153192053	-0.3572	0.3058	0.244	1	ARHGAP4	12.18
cg10631752	chr13	52985702	0.2735	0.2342	0.244	1		91.61
cg12314729	chr11	45361763	-0.26	0.2226	0.244	1		5.67
cg06765434	chr18	54305287	-0.1042	0.08919	0.244	1	TXNL1	3.1
cg01601628	chr5	149792348	-0.1161	0.09941	0.244	1	CD74	4.23
cg27663279	chr7	1024224	0.04863	0.04163	0.244	1	CYP2W1	98.25
cg14832680	chr15	50838674	-0.3758	0.3218	0.244	1	USP50	87.11
cg25343249	chr6	1110591	0.1601	0.1371	0.244	1		94.59
cg08562592	chr2	68460264	0.5569	0.4768	0.244	1	PPP3R1	75.6
cg19558853	chr15	60507509	-0.4845	0.4148	0.244	1		75.99
cg21968580	chr1	78470640	-0.1754	0.1502	0.244	1	DNAJB4	2.34
cg13648318	chr9	124991408	1.083	0.9271	0.244	1	LHX6	12.69
cg24815099	chr6	7301712	0.1968	0.1685	0.244	1	SSR1	94.36
cg02040691	chr6	160025712	0.3686	0.3156	0.244	1		76.26
cg13952745	chr4	93225466	-0.3048	0.261	0.244	1	GRID2	3.08
cg24923853	chr19	46652902	0.2087	0.1787	0.244	1	IGFL2	92.74
cg17602949	chr12	53718577	-0.09714	0.08317	0.244	1		2.4
cg24514478	chr14	33092990	-0.1958	0.1676	0.244	1	AKAP6	94.1
cg06250214	chr16	58714489	-0.1925	0.1649	0.244	1	SLC38A7	92.95
cg12798845	chr1	180823689	0.5983	0.5123	0.244	1	XPR1	50.38
cg09353400	chr14	23504423	-0.4066	0.3482	0.244	1	PSMB5	2.97
cg04911940	chr22	30752826	-0.08517	0.07293	0.244	1	CCDC157	2.97
cg14275148	chr2	48037238	0.4246	0.3635	0.244	1	FBXO11	91.29
cg13416598	chr9	140359339	0.3096	0.2651	0.244	1	PNPLA7	88.16
cg15360837	chrX	110488085	-0.3192	0.2733	0.244	1		91.09
cg17430256	chr1	118510295	0.6481	0.5549	0.244	1	SPAG17	35.24
cg05650586	chr10	19777717	0.9811	0.8401	0.244	1	MALRD1	68.9
cg26059844	chr1	80041257	0.4475	0.3832	0.244	1		11.41
cg27421939	chr17	46824727	-0.1708	0.1462	0.244	1		4.7
cg02976672	chr11	102739301	0.8686	0.7437	0.244	1	MMP12	87.31
cg08017268	chr17	28500882	0.371	0.3177	0.244	1	NSRP1	91.56
cg01489441	chr16	1764111	-0.5109	0.4375	0.244	1	MAPK8IP3	54.48
cg13922745	chr1	53544584	0.3867	0.3311	0.244	1	PODN	82.97
cg24805898	chr14	24630228	-0.1384	0.1185	0.244	1	IRF9	3.94
cg05705352	chr3	52017126	-0.1063	0.09101	0.244	1	ACY1	3.59
cg02588659	chr11	45826627	-0.03886	0.03327	0.244	1	SLC35C1	1.69
cg03892939	chr1	116193640	-0.4274	0.366	0.244	1	VANGL1	82.62
cg08685909	chr20	57559409	0.3958	0.3389	0.244	1	TH1L	51.88
cg04843137	chr16	77760029	-0.3082	0.2639	0.244	1	NUDT7	89.59
cg07176692	chr1	113500329	0.7653	0.6553	0.244	1	SLC16A1	53.21
cg22627866	chr1	27929260	-0.09042	0.07742	0.244	1	AHDC1	1.51
cg24206053	chr5	139284009	-0.1265	0.1083	0.244	1	NRG2	4.25
cg24998192	chr3	58820898	-0.2462	0.2108	0.244	1	C3orf67	92.25
cg01062412	chr1	100662504	0.4541	0.3888	0.244	1	DBT	87.74
cg22475946	chr17	39421001	-0.6249	0.5351	0.244	1	KRTAP9-6	72.48
cg04701817	chr10	115998162	2.064	1.767	0.244	1	VWA2	57.88
cg10444556	chr16	1663301	0.2042	0.1748	0.244	1	IFT140	5.57
cg25885803	chr11	47290281	0.3734	0.3197	0.244	1	MADD	17.64
cg05068796	chr19	56608792	0.3678	0.3149	0.244	1	ZNF787	84.99
cg09174610	chr12	123849313	-0.06665	0.05707	0.244	1		2.21
cg13751231	chr13	103058039	-0.4537	0.3885	0.244	1		83.38
cg04836020	chr2	74165521	0.5663	0.4849	0.244	1	DGUOK	94.17
cg19216136	chr15	64796240	-0.527	0.4512	0.244	1	ZNF609	38.77
cg05896902	chr15	45671018	-0.1428	0.1223	0.244	1	LOC145663	3.39
cg04145522	chr16	87738833	0.06381	0.05464	0.244	1	LOC100129637	98.97
cg03581894	chr16	68056671	-0.07643	0.06545	0.244	1	DDX28	2.41
cg27143905	chr5	14740286	0.1611	0.1379	0.244	1	ANKH	94.66
cg09093642	chr6	139540554	-0.2766	0.2369	0.244	1		9.62
cg04225304	chr4	99578898	-0.09488	0.08125	0.244	1	TSPAN5	2.55
cg11743665	chr1	23760834	0.3475	0.2975	0.244	1	ASAP3	83.35
cg05308680	chr11	60711277	0.7183	0.6151	0.244	1	SLC15A3	88.79
cg26115218	chr3	149756649	0.3194	0.2735	0.244	1		87.94
cg03515735	chr16	65850868	-0.3254	0.2786	0.244	1		90.44
cg19213979	chr1	170690861	0.3907	0.3346	0.244	1	PRRX1	67
cg27243685	chr21	43642366	-0.5422	0.4643	0.244	1	ABCG1	83.45
cg07221250	chr9	6412960	-0.06581	0.05635	0.244	1	UHRF2	2.08
cg15144016	chr3	51749782	0.1574	0.1347	0.244	1	GRM2	95.68
cg10009224	chr4	742497	-0.4855	0.4157	0.244	1	PCGF3	84.59
cg14844127	chr17	28667217	0.8699	0.745	0.244	1		39.81
cg08291335	chr9	35080808	-1.465	1.255	0.244	1	FANCG	71.43
cg11060910	chr11	61522775	0.09117	0.07807	0.244	1	C11orf9	96.79
cg14767877	chr10	73611073	-0.04087	0.035	0.244	1	PSAP	1.21
cg11460509	chr21	15445421	-0.4011	0.3435	0.244	1		86.62
cg07254166	chr1	100225288	0.2305	0.1974	0.244	1	FRRS1	94.12
cg09537173	chr15	85144474	0.07685	0.06581	0.244	1	ZSCAN2	2.45
cg12644561	chr16	75098546	-0.08114	0.06949	0.244	1	ZNRF1	2.48
cg08731067	chr11	3164631	0.2338	0.2002	0.244	1	OSBPL5	92.53
cg11387897	chr1	183914188	-0.219	0.1875	0.244	1	GLT25D2	92.69
cg06967014	chr20	2384240	0.4596	0.3936	0.244	1	TGM6	96.03
cg23838231	chr2	38306612	-0.8503	0.7282	0.244	1		81.85
cg10717387	chr6	26057256	0.8672	0.7427	0.244	1	HIST1H1C	3.5
cg12536802	chrX	114953716	-0.7068	0.6053	0.244	1		74.52
cg06847344	chr8	59309688	0.5316	0.4552	0.244	1		42.43
cg10667953	chr22	45589146	0.3263	0.2794	0.244	1	KIAA0930	89.85
cg14180777	chr6	13408505	0.566	0.4847	0.244	1	GFOD1	56.16
cg08853995	chr17	4145756	-0.142	0.1216	0.244	1	ANKFY1	95.41
cg03722312	chr1	1287994	-0.6338	0.5428	0.244	1		87.65
cg05196415	chr19	43993544	0.7288	0.6241	0.244	1	PHLDB3	54.84
cg14280699	chr1	185599138	-0.4194	0.3592	0.244	1		94.67
cg08247613	chr11	126211999	-0.5731	0.4908	0.244	1	DCPS	27.58
cg22283297	chr12	113773020	-0.07488	0.06413	0.244	1	SLC24A6	3.37
cg22353154	chr11	2201996	0.2738	0.2345	0.244	1		88.58
cg09177094	chr1	158132866	0.8655	0.7412	0.244	1		84.04
cg15897108	chr2	47272222	0.2581	0.221	0.244	1	TTC7A	89.96
cg25136605	chr5	173400737	-0.6142	0.526	0.244	1		34.71
cg00924622	chr1	16819693	0.3764	0.3223	0.244	1	CROCCL2	89.07
cg21859546	chr12	3563766	-1.529	1.309	0.244	1	PRMT8	33.38
cg00078611	chr6	137428773	0.1784	0.1528	0.244	1		94.03
cg12976501	chr2	30143739	0.2526	0.2163	0.244	1	ALK	5.86
cg10120841	chr11	35606942	0.3128	0.2679	0.244	1		21.7
cg07739113	chr6	27255829	-0.1882	0.1612	0.244	1		3.66
cg14149680	chr11	2187632	-0.1541	0.132	0.244	1	TH	1.85
cg05600717	chr13	52378744	0.6228	0.5334	0.244	1	DHRS12	35.32
cg17374356	chr5	80490865	-0.4709	0.4033	0.244	1	RASGRF2	15.89
cg20996220	chr10	113943689	-0.1363	0.1167	0.244	1	GPAM	5.13
cg23610595	chr11	18225237	-0.8005	0.6855	0.244	1		73.67
cg01966561	chr7	1733570	0.4792	0.4104	0.244	1		70.85
cg15372721	chr21	42219299	-0.5643	0.4833	0.244	1	DSCAM	33.29
cg15559909	chr3	57678603	0.09427	0.08074	0.244	1	FAM116A	1.46
cg16918236	chr14	61958747	0.3904	0.3344	0.244	1	PRKCH	34.59
cg16121444	chr1	169337314	-0.3166	0.2711	0.244	1	BLZF1	2.47
cg13132370	chr17	46830260	0.1064	0.0911	0.244	1		3.44
cg00417922	chr2	105940276	0.8258	0.7072	0.244	1	TGFBRAP1	62.9
cg12447589	chr1	17765625	-0.14	0.1199	0.244	1	RCC2	4
cg09147066	chr19	5015779	0.2018	0.1728	0.244	1	KDM4B	93.99
cg06053438	chr20	2505365	-0.05104	0.04371	0.244	1	ZNF343	1.86
cg26905159	chr15	62951080	0.4596	0.3937	0.244	1	TLN2	70.73
cg13934652	chr22	22431532	-0.8555	0.7327	0.244	1		70.21
cg07586597	chr4	38190199	0.2191	0.1877	0.244	1		93.72
cg11366233	chr15	85933458	0.4093	0.3505	0.244	1	AKAP13	68.26
cg04059835	chr3	128598095	-0.09673	0.08284	0.244	1	ACAD9	1.97
cg02015687	chr17	2385771	-0.796	0.6818	0.244	1	METTL16	31.13
cg14114731	chr22	44987995	0.3487	0.2987	0.244	1		79.1
cg02625694	chr20	60473786	0.4153	0.3557	0.244	1	CDH4	78.62
cg02962597	chr12	117799749	-0.8996	0.7705	0.244	1	NOS1	46.87
cg18567405	chr16	88897622	0.2867	0.2455	0.244	1	GALNS	87.61
cg05180767	chr13	50513155	0.2758	0.2362	0.244	1		94.64
cg25221857	chr3	135692947	-0.2789	0.2389	0.244	1	PPP2R3A	87.36
cg12093976	chr4	110833884	-0.5004	0.4286	0.244	1	EGF	21.86
cg27516584	chr16	88712750	0.5543	0.4747	0.244	1	CYBA	86.29
cg15552853	chr15	26325445	0.3369	0.2886	0.244	1		87.18
cg00653081	chr17	27717927	-0.08406	0.072	0.244	1	TAOK1	1.46
cg10066151	chr19	57874988	-0.06162	0.05278	0.244	1	ZNF547	1.9
cg27608999	chr10	45914276	-0.07936	0.06797	0.244	1	ALOX5	2.33
cg17870344	chr5	81267105	-0.06212	0.0532	0.244	1	ATG10	2.15
cg00995797	chr20	33463466	0.6142	0.5261	0.244	1	ACSS2	26.76
cg17959183	chr2	26297671	0.8102	0.694	0.244	1	RAB10	45.19
cg07661965	chr12	83864815	-0.8434	0.7223	0.244	1		49.59
cg13760683	chr20	46988477	0.3116	0.2669	0.244	1	LOC284749	81.32
cg12950166	chr12	122517149	-0.4265	0.3653	0.244	1	MLXIP	11.33
cg21733794	chr20	36154388	0.3241	0.2776	0.244	1	BLCAP	82.61
cg24360651	chr19	14586317	-0.1602	0.1372	0.244	1	PTGER1	3.82
cg04907505	chr12	69004265	-0.03164	0.0271	0.244	1	RAP1B	1.27
cg12045059	chr11	119050957	0.2656	0.2275	0.244	1	NLRX1	87.54
cg15390785	chr2	113967606	0.4341	0.3718	0.244	1		77.93
cg10143349	chr1	169337190	-0.1043	0.08931	0.244	1	BLZF1	2.79
cg02871960	chr6	11747325	-0.2111	0.1808	0.244	1	ADTRP	93.92
cg06214853	chr1	145077772	0.6303	0.5399	0.244	1		85.87
cg14345933	chr7	67484206	0.3213	0.2752	0.244	1	LOC102723427	88.71
cg08978024	chr11	76430743	0.2858	0.2448	0.244	1	GUCY2EP	85.16
cg13462622	chr9	34578996	-0.4083	0.3497	0.244	1	CNTFR	44.71
cg17058841	chr22	23154645	-0.5906	0.5059	0.244	1		64.75
cg07718844	chr7	128700460	-0.2246	0.1924	0.244	1		93.07
cg04067446	chr7	78821509	-0.2314	0.1982	0.244	1	MAGI2	92.52
cg05249382	chr3	160639014	-0.6216	0.5324	0.244	1	PPM1L	33.17
cg17076222	chr4	2979112	0.1585	0.1357	0.244	1	GRK4	94.83
cg14046688	chr9	139082923	1.056	0.9048	0.244	1		33.99
cg27387232	chr5	95579741	-0.5426	0.4648	0.244	1	LOC101929710	92.74
cg15787636	chr17	80866113	-0.5689	0.4873	0.244	1	TBCD	62.85
cg25560840	chr18	46065767	-0.1281	0.1097	0.244	1	KIAA0427	3.87
cg13180638	chr19	36238361	-0.3568	0.3056	0.244	1	LIN37	90.88
cg03329533	chr13	47117138	-0.6056	0.5187	0.244	1		70.88
cg22760505	chr20	36607993	0.1816	0.1556	0.244	1		94.19
cg12579386	chrX	101100637	-0.2592	0.222	0.244	1	NXF5	91.91
cg04585937	chr14	101506532	-0.6123	0.5245	0.244	1	MIR376B	91.59
cg03900253	chr2	226147680	0.5189	0.4444	0.244	1		53.4
cg06731942	chr15	66586493	0.1044	0.08946	0.244	1	DIS3L	2.99
cg10692136	chr16	17461119	-0.2957	0.2533	0.244	1	XYLT1	6.72
cg14174378	chr14	106156905	0.3903	0.3343	0.244	1		65.51
cg14418679	chr13	33760499	0.1575	0.1349	0.244	1	STARD13	94.28
cg15112395	chr19	37701623	-0.06935	0.05941	0.244	1	ZNF585B	2.54
cg16411818	chr11	128443055	-0.3241	0.2776	0.244	1	ETS1	90.48
cg09174601	chr17	13442632	-0.2836	0.2429	0.244	1	HS3ST3A1	91.51
cg03829441	chr2	43233224	0.6492	0.5561	0.244	1		17.25
cg08425623	chr16	89794300	-0.469	0.4017	0.244	1	ZNF276	85.55
cg09058542	chr1	115572863	-0.1882	0.1612	0.244	1	TSHB	94.1
cg04542415	chr20	50808759	-0.0934	0.08001	0.244	1	ZFP64	2.66
cg24235828	chr4	6423325	0.1974	0.1691	0.245	1	PPP2R2C	95.96
cg10683658	chr6	97345925	-0.5676	0.4862	0.245	1	NDUFAF4	7
cg27450688	chr17	80554887	0.2112	0.1809	0.245	1	FOXK2	92.49
cg18537182	chr16	52288427	0.4566	0.3911	0.245	1		87
cg05482413	chr7	141940591	-1.494	1.28	0.245	1	MOXD2	29.05
cg11359454	chr4	4336047	0.735	0.6296	0.245	1		86.77
cg12560896	chr11	32345151	-0.9118	0.7811	0.245	1		32.38
cg22007110	chr7	30737599	-0.2694	0.2307	0.245	1		16.82
cg20267823	chr1	53904141	0.2321	0.1989	0.245	1	FLJ40434	90.27
cg03899772	chr2	180415141	-0.6897	0.5908	0.245	1	ZNF385B	74.99
cg19864487	chr9	131843183	-0.2248	0.1926	0.245	1	DOLPP1	6.7
cg20638572	chrX	76709434	-0.5217	0.4469	0.245	1	FGF16	80.97
cg19342952	chr13	20764326	1.129	0.9669	0.245	1	GJB2	80.09
cg02314729	chrX	128757177	-0.7424	0.6359	0.245	1		67.75
cg08363684	chr6	761547	0.4975	0.4261	0.245	1		94.55
cg10075260	chr4	175205333	-0.1047	0.08966	0.245	1	KIAA1712	1.74
cg20471413	chr6	32055135	-1.033	0.8845	0.245	1	TNXB	44.26
cg25840545	chr10	133775473	0.5041	0.4318	0.245	1		79.94
cg20545907	chr5	17401890	-0.2531	0.2168	0.245	1		91.51
cg00451261	chr2	105991411	0.281	0.2407	0.245	1	FHL2	88.38
cg21392492	chr8	143485333	-0.5976	0.5119	0.245	1	TSNARE1	13.72
cg14537748	chr6	105707732	0.1775	0.1521	0.245	1		93.63
cg20446201	chr10	1164931	-0.1483	0.127	0.245	1	WDR37	94.44
cg03656020	chr7	100805972	-0.3711	0.3179	0.245	1	VGF	12.27
cg14275853	chrX	148579939	-0.5032	0.4311	0.245	1	IDS	79.82
cg22588412	chr6	36082889	-0.2213	0.1896	0.245	1		5.64
cg14158687	chr16	783400	0.3628	0.3108	0.245	1	NARFL	82.62
cg23799795	chr20	20486159	-0.4356	0.3732	0.245	1	RALGAPA2	91.2
cg27094141	chr15	79309594	0.2791	0.2391	0.245	1	RASGRF1	91.2
cg13544914	chr8	125164627	-0.2161	0.1851	0.245	1	FER1L6-AS2	93.57
cg11606215	chr4	84035922	-0.1011	0.08661	0.245	1	PLAC8	3.06
cg18134292	chr7	27210274	-0.581	0.4977	0.245	1	HOXA10-AS	77.48
cg03167948	chr10	134740802	0.35	0.2998	0.245	1		85.03
cg20967139	chr12	54785055	-0.1786	0.153	0.245	1	ZNF385A	3.25
cg18721888	chr6	31627126	0.3088	0.2646	0.245	1	C6orf47	82.03
cg17987112	chr5	174158654	0.1547	0.1326	0.245	1		3.94
cg12453212	chr7	101079892	0.5619	0.4814	0.245	1	COL26A1	68.46
cg15324651	chr6	137816620	-0.4742	0.4063	0.245	1	OLIG3	6.29
cg08921714	chr1	30887368	0.4991	0.4276	0.245	1		66.25
cg22197898	chr12	112016290	0.1462	0.1253	0.245	1	ATXN2	95.05
cg06284169	chr3	196466477	0.2281	0.1954	0.245	1	PAK2	5.2
cg11502898	chr10	93047300	0.5144	0.4407	0.245	1		79.86
cg02457866	chr1	84900707	0.7143	0.6119	0.245	1		61.28
cg05026785	chr2	95961681	-0.5278	0.4522	0.245	1	KCNIP3	90.12
cg02563469	chr1	16056153	0.2461	0.2108	0.245	1	PLEKHM2	89.49
cg02713327	chr12	9090340	0.2522	0.2161	0.245	1	PHC1	90.71
cg16579431	chr16	433439	-0.2006	0.1719	0.245	1	TMEM8A	7.5
cg00697002	chr2	48707479	-0.1932	0.1656	0.245	1	PPP1R21	93.31
cg05045132	chr8	19671054	0.546	0.4678	0.245	1		24.67
cg19977316	chr1	153931192	-0.04613	0.03952	0.245	1	CRTC2	1.7
cg08406402	chr1	159923394	0.576	0.4935	0.245	1	SLAMF9	93.48
cg01441777	chr22	38714416	0.5473	0.4689	0.245	1	CSNK1E	39.85
cg03843721	chr18	8367991	0.3946	0.3381	0.245	1	LOC100192426	80.94
cg00948231	chr2	64821744	-0.2296	0.1967	0.245	1		92.52
cg02623114	chr8	145015122	0.3747	0.321	0.245	1	PLEC1	74.23
cg21103567	chr19	13386663	0.3379	0.2895	0.245	1	CACNA1A	80.76
cg17851242	chr3	197504521	0.1591	0.1363	0.245	1	FYTTD1	94.64
cg06003566	chr6	110680537	-0.1947	0.1668	0.245	1	METTL24	94
cg26332114	chr19	57742260	1.416	1.214	0.245	1	AURKC	74.99
cg12219462	chr8	124743500	-0.2003	0.1716	0.245	1	ANXA13	94.13
cg10658703	chr19	1033242	-0.1708	0.1463	0.245	1	CNN2	93.32
cg08799547	chr6	166874318	0.5066	0.434	0.245	1	RPS6KA2-IT1	83.14
cg24199834	chr4	147560126	-0.07703	0.066	0.245	1	POU4F2	2.07
cg06732545	chr5	150002231	0.3525	0.302	0.245	1	SYNPO	79.46
cg27398495	chr3	18787126	1.325	1.136	0.245	1		22.37
cg08882271	chr5	61708404	-0.2872	0.2461	0.245	1	IPO11	3.35
cg19057882	chr20	37101373	-0.1735	0.1487	0.245	1	RALGAPB	3.94
cg24151204	chr11	66130871	0.2664	0.2282	0.245	1	SLC29A2	85.84
cg27598941	chr2	43233752	0.3645	0.3123	0.245	1		90.07
cg07458466	chr12	18845557	0.7695	0.6593	0.245	1	PLCZ1	90.45
cg26589351	chr17	47712139	-0.289	0.2476	0.245	1	SPOP	92.81
cg05350188	chr2	26785353	-0.5232	0.4483	0.245	1	C2orf70	10.45
cg11895596	chr3	57955820	0.3052	0.2615	0.245	1		89.68
cg01269537	chr16	70415514	-1.255	1.075	0.245	1	ST3GAL2	2.7
cg16386383	chr16	84394008	-0.2927	0.2508	0.245	1		2.96
cg24442951	chr20	20169605	0.2699	0.2313	0.245	1	CFAP61	92.49
cg03895994	chr19	6372303	-0.9449	0.8096	0.245	1	ALKBH7	48.41
cg08489478	chr10	99500219	0.205	0.1756	0.245	1	ZFYVE27	93.56
cg20664451	chr12	104574644	-0.2265	0.194	0.245	1		92.59
cg24319867	chr11	117070017	-1.627	1.394	0.245	1	LOC100652768	43.54
cg00250811	chr20	270900	-0.1062	0.09097	0.245	1	C20orf96	3.06
cg05146416	chr14	23235642	0.2437	0.2088	0.245	1	OXA1L	3.14
cg02711163	chr1	153330200	-0.1551	0.1329	0.245	1	S100A9	5.89
cg05502175	chr1	201874478	0.4307	0.369	0.245	1	LMOD1	74.68
cg04506190	chr3	129323941	-0.5729	0.4908	0.245	1	PLXND1	23.17
cg25872458	chr6	107992477	-0.4001	0.3429	0.245	1		6.26
cg02652525	chr1	223994711	0.7798	0.6682	0.245	1	TP53BP2	93.26
cg15180795	chr12	122955829	-0.4546	0.3895	0.245	1		86.77
cg17796043	chr15	91137788	0.0903	0.07738	0.245	1	CRTC3	4.66
cg03999373	chr12	93785554	0.1832	0.1569	0.245	1	NUDT4P2	94.06
cg18200270	chr5	79950815	-0.3429	0.2938	0.245	1	MSH3	3.52
cg05171357	chr12	29300854	-0.9371	0.8029	0.245	1	FAR2	79.57
cg02274550	chr2	74119923	0.3975	0.3406	0.245	1	ACTG2	85.95
cg26540925	chr19	875441	0.1827	0.1565	0.245	1	MED16	95.2
cg01667978	chr17	55981604	0.2225	0.1906	0.245	1	CUEDC1	93.19
cg10720192	chr3	169492135	-0.2116	0.1813	0.245	1	MYNN	92.83
cg26365847	chr14	90921585	0.1029	0.08815	0.245	1		96.95
cg11683252	chr1	153353310	0.2787	0.2388	0.245	1		88.44
cg13787167	chr1	149170064	-0.9918	0.8498	0.245	1		24.23
cg23148094	chr10	118350608	0.2653	0.2273	0.245	1	PNLIPRP1	92.73
cg23226720	chr10	6447686	0.2289	0.1962	0.245	1		93.33
cg14020285	chr2	119401665	-0.8094	0.6936	0.245	1		62.34
cg14634089	chr19	36302777	0.4141	0.3548	0.245	1	PRODH2	57.72
cg11989968	chr2	173421429	-0.1113	0.09539	0.245	1	PDK1	2.47
cg24686931	chr1	116185124	0.05497	0.04711	0.245	1	VANGL1	0.89
cg00857778	chr16	50648274	0.2145	0.1838	0.245	1	NKD1	93.41
cg14074328	chr11	84646972	-0.3426	0.2936	0.245	1	DLG2	88.24
cg07225782	chr2	234837690	0.4251	0.3642	0.245	1	TRPM8	65.29
cg12331557	chr2	225698977	-0.4948	0.424	0.245	1	DOCK10	73.73
cg23279496	chr11	64662327	-0.3038	0.2603	0.245	1	ATG2A	90.26
cg10482149	chr3	127771091	-0.45	0.3856	0.245	1	SEC61A1	3.22
cg08382737	chr19	49617001	2.112	1.81	0.245	1	LIN7B	67.93
cg23205474	chr12	12048094	-0.5584	0.4785	0.245	1	ETV6	73.7
cg15935096	chr12	64667353	0.8309	0.712	0.245	1	C12orf56	87.24
cg18028470	chr1	27117061	0.6279	0.5381	0.245	1	PIGV	66.37
cg07956515	chr7	23053981	-0.107	0.09173	0.245	1	FAM126A	1.83
cg23184860	chr1	156124654	0.3657	0.3134	0.245	1	SEMA4A	37.4
cg15342939	chr3	50713087	-0.08699	0.07454	0.245	1	DOCK3	2.52
cg05540918	chr8	362947	-0.3269	0.2801	0.245	1	FBXO25	89.26
cg01745779	chr11	60753886	-0.5764	0.4939	0.245	1	CD6	56.78
cg23992918	chr22	39154983	-0.6775	0.5805	0.245	1		66.1
cg07283152	chr11	8284997	-0.8656	0.7417	0.245	1	LMO1	8.56
cg01246802	chr7	151421620	0.3543	0.3037	0.245	1	PRKAG2	79.86
cg04272757	chr15	86273676	0.1966	0.1685	0.245	1	AKAP13	5.3
cg14338451	chr13	41818755	0.1489	0.1276	0.245	1	MTRF1	95.02
cg03218396	chr8	96377380	0.6621	0.5674	0.245	1		49.17
cg26468414	chr7	106810548	-0.09436	0.08086	0.245	1	HBP1	2.68
cg25104637	chr11	64405452	0.5319	0.4558	0.245	1	NRXN2	59.88
cg10355862	chr19	17283155	-0.2528	0.2166	0.245	1	MYO9B	91.64
cg23389215	chr11	64375765	-0.5075	0.4349	0.245	1	NRXN2	67.67
cg07199524	chr15	91074149	-0.1927	0.1651	0.245	1	CRTC3	6.31
cg24722749	chr1	24969476	-0.0997	0.08543	0.245	1	SRRM1	2.08
cg00102896	chr8	40746170	-0.3448	0.2955	0.245	1	ZMAT4	10.57
cg08495020	chr19	17571888	-0.4077	0.3493	0.245	1	NXNL1	78.35
cg21860689	chr17	7284025	-0.7126	0.6106	0.245	1	TNK1	56.97
cg00864666	chr2	173850250	0.4471	0.3832	0.245	1	RAPGEF4	79.71
cg19689479	chr20	18339995	-0.2728	0.2338	0.245	1		92.29
cg00502641	chr2	164631507	-0.5871	0.5031	0.245	1		86.39
cg12796383	chr2	144694405	-0.1098	0.09409	0.245	1		3.07
cg14717988	chr12	25055441	-0.09939	0.08517	0.245	1	BCAT1	3.2
cg27034985	chr8	146012877	-0.04133	0.03542	0.245	1	ZNF34	2.16
ch.1.4829111R	chr1	242658279	-0.08416	0.07212	0.245	1	PLD5	2.44
cg05802998	chr19	10967043	0.3377	0.2894	0.245	1	C19orf38	88.3
cg09990169	chr2	241835740	-0.7713	0.661	0.245	1	C2orf54	78.62
cg12401343	chr4	6271557	0.05605	0.04803	0.245	1	WFS1	2.27
cg14261391	chr1	32958434	-0.2072	0.1776	0.245	1		93.26
cg09296697	chr12	120833809	-0.2981	0.2555	0.245	1		91.33
cg01608635	chr15	89028369	0.7321	0.6274	0.245	1		45.83
cg13668314	chr9	130692638	0.2798	0.2398	0.245	1	PIP5KL1	10.79
cg25105688	chr1	78452127	0.5507	0.472	0.245	1		45.37
cg18987685	chr1	209307514	-0.6216	0.5327	0.245	1		72.88
cg17651693	chr19	1067423	-0.07608	0.0652	0.245	1	HMHA1	2.46
cg23204209	chr18	5892337	-0.9451	0.8099	0.245	1	TMEM200C	45.01
cg17166295	chr5	6815332	0.2803	0.2402	0.245	1		93.39
cg25020987	chr21	16775799	-0.5723	0.4904	0.245	1		88.11
cg23668631	chr17	3796936	0.4536	0.3887	0.245	1	CAMKK1	32.2
cg02886293	chr4	111462716	0.1519	0.1302	0.245	1	ENPEP	95.31
cg24190553	chr9	35273387	0.1952	0.1673	0.245	1	UNC13B	93.91
cg27170621	chr17	14933432	0.2128	0.1823	0.245	1	CDRT7	93.69
cg13434453	chr8	74887187	0.2883	0.2471	0.245	1	TMEM70	90.23
cg19550905	chr1	153580836	0.586	0.5022	0.245	1	S100A16	90.92
cg16837662	chr21	46712073	0.359	0.3076	0.245	1	LOC642852	86.23
cg00651829	chr22	23413066	-0.0535	0.04585	0.245	1	RTDR1	1.78
cg02462933	chr8	329129	-0.2716	0.2327	0.245	1		91.95
cg01030747	chr14	55037188	-0.2718	0.2329	0.245	1	SAMD4A	92.81
cg02250535	chr18	67393710	-1.94	1.662	0.245	1	DOK6	88.43
cg13108255	chr1	183560294	0.6197	0.5311	0.245	1	NCF2	58.62
cg09185727	chr6	15062825	0.3398	0.2912	0.245	1		93.47
cg25066280	chr4	139936581	-0.1569	0.1345	0.245	1	NOCT	2.59
cg12230709	chr19	840873	0.5172	0.4432	0.245	1	PRTN3	28
cg11111225	chr2	27135972	-0.5864	0.5026	0.245	1	DPYSL5	59.29
cg24102731	chr1	243606590	0.2557	0.2191	0.245	1	SDCCAG8	87.59
cg22196977	chr2	128263013	0.88	0.7541	0.245	1	IWS1	70.9
cg23222849	chr4	164933952	-0.7315	0.6269	0.245	1	MARCH1	21.85
cg14013155	chr21	29999606	-0.2663	0.2282	0.245	1		92.67
cg12252801	chr9	127951667	-0.1889	0.1619	0.245	1	PPP6C	4.95
cg03858262	chrX	70473929	-0.3811	0.3266	0.245	1	ZMYM3	20.24
cg24816821	chr11	65304723	0.3766	0.3227	0.245	1	SCYL1	76.78
cg18361420	chr19	19429893	-0.4359	0.3736	0.245	1	SF4	94.79
cg09386176	chr15	26107508	-0.1755	0.1504	0.245	1	ATP10A	2.63
cg16090917	chr3	10977709	-0.6208	0.532	0.245	1	SLC6A11	33.75
cg23519794	chr22	31884762	0.4822	0.4133	0.245	1	EIF4ENIF1	77.05
cg04908789	chr18	59001676	-0.213	0.1826	0.245	1		2.73
cg10746467	chr4	178375849	-0.2811	0.241	0.245	1		90.2
cg13197700	chr12	94535871	0.8716	0.747	0.245	1		53.42
cg27633580	chr3	124355701	1.144	0.9806	0.245	1	KALRN	69.64
cg23590660	chr12	8205602	0.4958	0.4249	0.245	1	FOXJ2	28.88
cg18986329	chr5	102455989	-0.2705	0.2318	0.245	1	GIN1	3.32
cg21117386	chr19	36274631	0.1901	0.1629	0.245	1	ARHGAP33	93.87
cg02841523	chr3	149375293	-0.08137	0.06974	0.245	1	WWTR1	2.17
cg10216074	chr2	25467197	0.3048	0.2612	0.245	1	DNMT3A	83.54
cg12208064	chr12	52539620	-0.3705	0.3176	0.245	1		78.37
cg22118501	chr3	194769458	0.5803	0.4973	0.245	1		47.55
cg06220521	chr13	95254216	0.09057	0.07763	0.245	1	GPR180	2.5
cg05000348	chr11	67276363	-0.2926	0.2508	0.245	1	CDK2AP2	3.62
cg16298016	chr1	94587031	0.1658	0.1421	0.245	1	ABCA4	94.78
cg09177805	chr17	64292891	0.455	0.3899	0.245	1		86.03
cg04451691	chr19	56668058	-0.1209	0.1036	0.245	1	ZNF444	95.09
cg06134956	chr7	91576047	-0.4399	0.377	0.245	1	AKAP9	10.3
cg10428526	chr9	127962649	-0.315	0.27	0.245	1	RABEPK	9.55
cg09722397	chr17	72855943	-0.3019	0.2588	0.245	1	GRIN2C	3.65
cg23213703	chr15	34630395	-0.1285	0.1102	0.245	1	SLC12A6	3.84
cg08434374	chr11	44467306	1.585	1.359	0.245	1		64.97
cg13461139	chr18	60712294	0.5243	0.4493	0.245	1		93.11
cg05720678	chr15	25106769	-0.7369	0.6316	0.245	1	SNRPN	77.26
cg02250028	chr15	75775352	0.1828	0.1567	0.245	1	PTPN9	93.47
cg11673471	chrX	128977578	-0.3774	0.3235	0.245	1	ZDHHC9	27.79
cg04692576	chr8	102217085	-0.7137	0.6117	0.245	1	ZNF706	3.26
cg01843999	chr5	137438732	0.3574	0.3064	0.245	1		87.74
cg01168187	chr9	109606652	-0.2783	0.2385	0.245	1		92.64
cg15780870	chr12	130953802	0.05716	0.04899	0.245	1	RIMBP2	99.16
cg00623727	chr3	98566093	0.1866	0.16	0.245	1	DCBLD2	93.52
cg20887544	chr2	44428133	-0.3057	0.262	0.245	1	PPM1B	93.1
cg05896714	chr17	19247837	0.09821	0.08418	0.245	1	MIR1180	96.67
cg20447920	chr6	131555431	-0.6278	0.5381	0.245	1	AKAP7	81.58
cg08679183	chr12	31161954	0.4312	0.3696	0.245	1		72.19
cg10782380	chr11	9113167	0.09431	0.08084	0.245	1	SCUBE2	1.3
cg18229474	chr11	32947427	0.278	0.2383	0.245	1	QSER1	91.74
cg11115673	chr10	50224628	0.1866	0.1599	0.245	1	C10orf72	93.65
cg00644637	chrX	113624155	-0.3371	0.2889	0.245	1		91.66
cg21670396	chr7	1536891	0.2898	0.2484	0.245	1	INTS1	88.4
cg02503799	chr5	120159053	-0.4333	0.3714	0.245	1		92.27
cg16218738	chr11	57789944	0.2154	0.1846	0.245	1	OR9Q1	93
cg10747603	chr22	29197018	-0.4526	0.3879	0.245	1	XBP1	73.42
cg22183706	chr11	14993818	0.3019	0.2588	0.245	1	CALCA	6.48
cg16273251	chrX	55291412	0.2963	0.254	0.245	1	PAGE3	90.14
cg01328237	chr18	8536416	-0.1557	0.1334	0.245	1		94.64
cg21697897	chr6	170190289	0.743	0.6369	0.245	1	LINC00242	2.27
cg19354156	chr5	115298044	-0.4758	0.4078	0.245	1	LVRN	19.9
cg07846502	chr1	23760194	-0.26	0.2229	0.245	1	ASAP3	91.25
cg17733190	chr12	1627469	-0.5012	0.4296	0.245	1		89.94
cg12148300	chr7	657538	-0.5813	0.4983	0.245	1	PRKAR1B	71.71
cg04660111	chr19	49199234	-0.5567	0.4772	0.245	1	FUT2	38.77
cg16958668	chr6	29275118	-0.4034	0.3458	0.245	1	OR14J1	83.7
cg18182378	chr19	41128880	0.2714	0.2326	0.245	1	LTBP4	89.05
cg08236154	chr14	51135354	-0.1887	0.1617	0.245	1	SAV1	3.76
cg04656534	chr10	119297439	-0.1894	0.1624	0.245	1	EMX2OS	2.06
cg17788708	chr11	45202971	0.2467	0.2114	0.245	1	PRDM11	91.63
cg22359217	chr5	41925772	-0.05778	0.04953	0.245	1	FBXO4	1.91
cg00328865	chr2	27601877	0.1958	0.1678	0.245	1	ZNF513	94.11
cg06915722	chr2	65454554	0.1558	0.1335	0.245	1	ACTR2	6.77
cg09357858	chr12	115759076	-0.2633	0.2257	0.245	1		92.27
cg06962913	chr5	140043982	-0.06439	0.05519	0.245	1	WDR55	1.91
cg13752562	chr9	26668086	0.2287	0.196	0.245	1		93.15
cg10510891	chr14	50159699	-0.03402	0.02916	0.245	1	KLHDC1	1.26
cg02236134	chr2	64752073	-0.1599	0.1371	0.245	1	AFTPH	4.43
cg13706730	chr4	3326208	0.3169	0.2716	0.245	1	RGS12	84
cg00054409	chr6	31347802	1.304	1.118	0.245	1		88.46
cg01003539	chr3	48515091	-0.1275	0.1093	0.245	1	SHISA5	96.32
cg12567600	chr3	187774531	0.1826	0.1566	0.245	1		93.69
cg25724837	chr10	123493091	0.257	0.2203	0.245	1		87.74
cg06620269	chr17	2952258	-0.3094	0.2652	0.245	1		4.4
cg18708796	chr7	50411466	1.018	0.8727	0.245	1	IKZF1	94.49
cg22325823	chr17	72667062	0.8187	0.7018	0.245	1	RAB37	37.02
cg15281774	chr15	73661908	-0.08075	0.06922	0.245	1	HCN4	2.73
cg12006375	chr13	51640315	1.033	0.8855	0.245	1	GUCY1B2	62.58
cg16555884	chr12	47787104	0.6914	0.5927	0.245	1		13.69
cg09437885	chr19	19754475	-0.06479	0.05554	0.245	1	GMIP	2.8
cg14565764	chr11	78549949	-0.5137	0.4403	0.245	1	ODZ4	85.97
cg26112050	chr14	94088346	-0.283	0.2426	0.245	1	KIAA1409	91.18
cg17966177	chr20	2144060	0.4178	0.3582	0.245	1		82.09
cg00746666	chr7	117581709	0.4396	0.3768	0.245	1		83.62
cg11932564	chr22	42322146	-0.04057	0.03478	0.245	1	TNFRSF13C	1.68
cg09957895	chr3	99689333	0.7911	0.6781	0.245	1	FILIP1L	84.87
cg09725147	chr5	108745819	-0.1163	0.09973	0.245	1	PJA2	3.61
cg18359338	chr21	43517592	0.4346	0.3725	0.245	1	UMODL1	89.56
cg03253629	chr4	105416336	-0.1487	0.1275	0.245	1		4.48
cg13504318	chr19	17932100	-1.55	1.329	0.245	1	INSL3	77.83
cg24334304	chr8	60031832	-0.09061	0.07768	0.245	1	TOX	1.43
cg11410857	chr15	91279302	-0.8604	0.7375	0.245	1	BLM	28.41
cg04748223	chr4	14864757	-0.7573	0.6492	0.245	1		49.59
cg23247524	chrX	35816354	0.4359	0.3737	0.245	1	MAGEB16	91.29
cg07061867	chr3	56716962	-0.1725	0.1479	0.245	1	C3orf63	5.62
cg09362332	chr14	31349663	-0.1752	0.1502	0.245	1	COCH	94.58
cg27346982	chr17	74209081	1.099	0.9417	0.245	1	RNF157	80.58
cg13611226	chr9	125027073	-0.1322	0.1133	0.245	1	RBM18	2.51
cg06294324	chr1	1213332	-0.2473	0.212	0.245	1		91.86
cg23525708	chr14	70152683	0.4007	0.3435	0.245	1	KIAA0247	78.85
cg03804126	chr16	5880449	0.2289	0.1962	0.245	1		92.88
cg19930290	chr10	60268706	0.4126	0.3537	0.245	1		90.51
cg23737407	chrX	40029094	-0.1671	0.1432	0.245	1	BCOR	4.36
cg27500292	chr20	17506177	-0.4732	0.4056	0.245	1	BFSP1	83.5
cg03646084	chr17	28620098	-0.1599	0.1371	0.245	1	BLMH	94.95
cg13468215	chr8	20146900	0.7701	0.6602	0.245	1	LZTS1-AS1	47.01
cg00692946	chr12	70133292	-0.4037	0.3461	0.245	1	RAB3IP	4.26
cg13760742	chr14	101377396	0.562	0.4818	0.245	1	MIR370	87.5
cg17933600	chr19	49863794	-1.043	0.8943	0.245	1	TEAD2	19.22
cg07400690	chr20	39986235	0.4161	0.3567	0.245	1	LPIN3	82.58
cg07813249	chr4	46392253	0.0845	0.07245	0.245	1	GABRA2	1.41
cg25590640	chr22	38005350	-0.08279	0.07098	0.245	1	GGA1	2.72
cg14267862	chr12	49952407	-0.4538	0.3891	0.245	1	MCRS1	80.58
cg16416810	chr6	33817049	0.3972	0.3405	0.245	1		74.33
cg08055952	chr1	6128913	0.2831	0.2427	0.245	1	KCNAB2	88
cg21928783	chr11	46726931	0.03097	0.02655	0.245	1	ZNF408	98.71
cg02202777	chr2	15047906	0.2094	0.1795	0.245	1		93.39
cg26502666	chr2	29034052	-0.7944	0.6811	0.245	1	SPDYA	14
cg15995150	chr16	30128020	0.2063	0.1768	0.245	1	MAPK3	94.17
cg13080927	chr7	150905130	0.3734	0.3201	0.245	1	ABCF2	85.82
cg06480265	chr6	24722060	-0.6789	0.582	0.245	1		30.28
cg08981282	chr16	2653240	-0.2818	0.2416	0.245	1	LOC652276	7.43
cg19831575	chr11	69590090	1.28	1.097	0.245	1	FGF4	4.78
cg04734654	chrX	118677973	-0.2787	0.2389	0.245	1	CXorf56	93.63
cg14259594	chr22	18958660	-0.2147	0.1841	0.245	1	DGCR5	4.71
cg25547772	chrX	50213681	-0.4484	0.3844	0.245	1	DGKK	22.88
cg16766995	chr2	8738585	0.49	0.4201	0.245	1		35.58
cg23630256	chr14	69062423	0.1758	0.1507	0.245	1	RAD51L1	94.31
cg02252769	chr6	31838528	-0.3809	0.3266	0.245	1	SLC44A4	86.35
cg00912946	chr1	156019986	0.2971	0.2548	0.245	1	UBQLN4	89.95
cg25959149	chr20	17674250	-0.2137	0.1832	0.245	1	BANF2	93.41
cg17763804	chr16	29810470	0.2644	0.2267	0.245	1	KIF22	90.59
cg03701798	chr7	6145168	-0.08735	0.07489	0.245	1	USP42	2.75
cg16486885	chr17	80977151	0.1242	0.1065	0.245	1	B3GNTL1	95.46
cg23258703	chr7	128782363	0.6502	0.5574	0.245	1		84.47
cg04599456	chr14	68679029	0.1448	0.1242	0.245	1	RAD51B	95.2
cg02869266	chr21	39014354	0.3355	0.2876	0.245	1	KCNJ6	73.06
cg27636539	chr18	77714327	0.3674	0.315	0.245	1		81.62
cg01704957	chr17	7198347	-0.08021	0.06877	0.245	1	YBX2	3.04
cg27202196	chr18	21064918	-0.2122	0.1819	0.245	1		92.46
cg00631428	chr8	134704994	0.5924	0.5079	0.245	1		91.17
cg14663983	chr18	77227296	-0.6547	0.5614	0.245	1	NFATC1	93.87
cg03990676	chr9	92223359	-0.1307	0.1121	0.245	1		95.48
cg06489359	chr13	49306387	0.4327	0.3709	0.245	1		41.89
cg10516886	chr1	111415232	-0.4214	0.3613	0.245	1	CD53	48.06
cg18606278	chr17	79633202	-0.1047	0.08979	0.245	1	OXLD1	3.13
cg19238349	chr13	49888180	0.435	0.373	0.245	1	CAB39L	79.7
cg00896793	chr19	30059558	-0.5228	0.4483	0.245	1		82.63
cg01967055	chr11	63258803	-0.1034	0.08862	0.245	1	HRASLS5	2.77
cg02674114	chr1	44821169	-0.5213	0.447	0.245	1	ERI3	11.66
cg12886814	chr13	74514363	0.3175	0.2722	0.245	1	KLF12	88.56
cg03549227	chr10	2964793	0.8112	0.6955	0.245	1		88.68
cg03344384	chr6	157931843	0.915	0.7845	0.245	1	ZDHHC14	56.66
cg22777062	chr21	38353114	-0.04317	0.03702	0.245	1	HLCS	1.77
cg20963874	chr5	139029361	-0.07996	0.06855	0.245	1	CXXC5	2.66
cg10980224	chr12	94598405	0.69	0.5916	0.245	1	PLXNC1	29.07
cg12168626	chr8	914335	0.1387	0.119	0.245	1		95.33
cg02813021	chr10	180599	0.0609	0.05222	0.245	1	ZMYND11	2.26
cg22643641	chr1	156215834	-0.1893	0.1623	0.245	1	PAQR6	6.14
cg24775352	chr1	109279107	0.3751	0.3216	0.245	1	FNDC7	90.08
cg13367883	chrX	53350895	-0.5433	0.4658	0.245	1	IQSEC2	9.06
cg19841211	chr15	90013532	0.7042	0.6038	0.245	1		27.49
cg11781282	chr2	136505575	1.468	1.259	0.245	1	UBXN4	88.93
cg21877477	chr10	90641817	0.3743	0.321	0.245	1	STAMBPL1	89.03
cg02286737	chr12	80059555	-0.1867	0.1601	0.245	1	PAWR	94.62
cg07475885	chr2	85107320	-0.1634	0.1401	0.245	1	C2orf89	3.97
cg02518609	chr10	32615106	0.9554	0.8192	0.245	1	EPC1	74.21
cg05576116	chrX	53565301	-0.1658	0.1422	0.245	1	HUWE1	95.08
cg13259605	chr9	130700265	0.1383	0.1186	0.245	1	DPM2	3.16
cg08335008	chr16	89225495	1.492	1.279	0.245	1	C16orf81	92.82
cg25523261	chr2	38118971	-0.1598	0.137	0.245	1		94.33
cg03512750	chr7	157401539	-0.2901	0.2487	0.245	1	PTPRN2	91.34
cg04859027	chr2	175629635	-1.205	1.033	0.245	1	CHRNA1	48.34
cg04310849	chr15	25454919	0.4319	0.3703	0.245	1	SNORD115-15	82.9
cg24462001	chr1	244952339	0.4036	0.3461	0.245	1		87.38
cg03365267	chr13	114056576	0.3393	0.291	0.245	1		90.68
cg00803062	chr3	194349147	-0.1957	0.1678	0.245	1	TMEM44	94.09
cg13293126	chr5	175282896	-0.205	0.1758	0.245	1	CPLX2	93.77
cg13863009	chr12	53835412	-0.5921	0.5077	0.245	1	PRR13	3.67
cg19930190	chr17	28753558	-0.5153	0.4418	0.245	1	CPD	85.91
cg08924256	chr8	107672853	0.3561	0.3054	0.245	1	OXR1	89.43
cg14564939	chr1	24438607	0.5218	0.4474	0.245	1	MYOM3	91.18
cg09741846	chr10	75413775	0.6743	0.5781	0.245	1	SYNPO2L	43.39
cg23641597	chr17	70162036	0.7506	0.6436	0.245	1		67.9
cg01263169	chr9	126031334	0.1283	0.11	0.245	1	STRBP	3.48
cg25844605	chr20	5485475	0.5648	0.4843	0.245	1	LOC149837	92.73
cg17422460	chr6	31632171	0.6177	0.5296	0.245	1	BAT4	41.8
cg03943446	chr7	2007860	0.3335	0.2859	0.245	1	MAD1L1	91.64
cg00561322	chr11	111606373	0.3051	0.2616	0.245	1	PPP2R1B	88.01
cg26329618	chr5	36302704	0.4223	0.3622	0.245	1	RANBP3L	79.42
cg04725812	chr14	93383990	0.5197	0.4456	0.245	1		61.59
cg13751476	chr13	110836284	-0.7484	0.6417	0.245	1	COL4A1	85.99
cg16582469	chr16	88910141	-1.316	1.128	0.245	1	GALNS	67.3
cg17713461	chr6	128875650	-0.3659	0.3137	0.245	1		88.21
cg01665166	chr15	79191369	0.4469	0.3832	0.245	1		89.16
cg11629232	chr19	56187145	-0.1166	0.09997	0.245	1	EPN1	3.49
cg11594892	chr1	150849332	-0.1278	0.1096	0.245	1	ARNT	5.17
cg00920423	chr15	58505242	-0.2087	0.179	0.245	1		93.3
cg22667294	chr5	179755381	0.3387	0.2904	0.245	1	GFPT2	79.43
cg02646429	chr9	139871777	0.4395	0.3769	0.245	1	PTGDS	41.75
cg08977581	chr10	99805341	-1.007	0.8632	0.245	1		53.68
cg21291672	chr1	29451713	-0.7967	0.6832	0.245	1	TMEM200B	37.16
cg18093864	chr6	8087916	2.312	1.983	0.245	1	EEF1E1	88.5
cg26740132	chr6	136571756	-0.07802	0.06691	0.245	1	FAM54A	2.84
cg16653432	chr2	183943698	0.7343	0.6297	0.245	1	DUSP19	13.16
cg09005171	chr1	6552140	0.4872	0.4178	0.245	1	PLEKHG5	60.03
cg17196933	chr11	121986961	-0.1625	0.1393	0.245	1	LOC399959	94.39
cg26668600	chr1	19221525	0.2723	0.2335	0.245	1	ALDH4A1	84.06
cg03756705	chr17	9875325	0.2475	0.2122	0.245	1	GAS7	90.03
cg19038674	chr2	184160237	0.3515	0.3014	0.245	1		43.67
cg19237473	chr13	96125844	0.3399	0.2915	0.245	1	CLDN10	79.07
cg19658600	chr11	2337715	-0.6341	0.5438	0.245	1	TSPAN32	54
cg11147744	chr11	12178038	0.5623	0.4822	0.245	1	MICAL2	69.52
cg09858978	chr10	43812754	0.4369	0.3746	0.245	1		68.41
cg06797734	chr11	123448381	0.3372	0.2892	0.245	1	GRAMD1B	79.94
cg05578840	chr5	76934327	-1.121	0.9617	0.245	1	OTP	5.54
cg14731718	chr4	153186554	0.2096	0.1797	0.245	1		94.11
cg14287869	chr20	44892695	0.4247	0.3642	0.245	1		71.1
cg17838626	chr11	76571610	0.239	0.2049	0.245	1	ACER3	7.09
cg07160871	chr2	221969259	-0.7384	0.6332	0.245	1		30.06
cg07143083	chr7	70597921	-0.07233	0.06203	0.245	1	WBSCR17	2.43
cg20317570	chr2	71686655	-0.2707	0.2321	0.245	1	DYSF	93
cg02227075	chr9	84249091	-0.617	0.5291	0.245	1	TLE1	88.06
cg07250515	chr12	56618133	-0.1172	0.1005	0.245	1	OBFC2B	2.95
cg08852033	chr4	109571502	-0.1481	0.127	0.245	1	OSTC	4.63
cg17782903	chr10	103861971	0.1741	0.1493	0.245	1		94.19
cg06973176	chr5	1067634	0.345	0.2959	0.245	1	SLC12A7	83.65
cg04905590	chr9	88045905	-0.3278	0.2811	0.245	1		89.7
cg07484568	chr1	4672496	0.4931	0.4229	0.245	1		85.25
cg14293747	chr3	155524983	0.5041	0.4323	0.245	1	C3orf33	69.76
cg19085407	chr10	135164596	0.6567	0.5631	0.245	1	PRAP1	55.04
cg18606005	chr4	129210025	-0.1983	0.17	0.245	1	PGRMC2	3.12
cg08412711	chr6	138860382	0.1628	0.1396	0.245	1	NHSL1	94.24
cg03153115	chr19	2604559	-0.2459	0.2109	0.245	1	GNG7	92.35
cg06275059	chr2	120301779	-0.1426	0.1223	0.245	1	PCDP1	3.1
cg26948751	chr6	30033321	-0.6028	0.517	0.245	1		89.11
cg17740406	chr6	5261091	-0.07346	0.063	0.245	1	LYRM4	0.96
cg05333149	chr22	29660173	0.2932	0.2515	0.245	1	RHBDD3	86.09
cg19843036	chr4	159131516	0.1907	0.1636	0.245	1	TMEM144	4.54
cg13331478	chr1	21366784	0.2421	0.2076	0.245	1	EIF4G3	92.63
cg21750458	chr10	75572662	0.2409	0.2066	0.245	1	NDST2	89.02
cg21195491	chr9	135753121	-0.5071	0.4349	0.245	1	C9orf98	63.94
cg17314785	chr8	144356387	0.601	0.5154	0.245	1	GLI4	90.84
cg08623383	chr1	28205926	0.8038	0.6894	0.245	1	C1orf38	54.3
cg11109139	chr6	170554002	-2.367	2.03	0.245	1		48.09
cg00913383	chr7	134135922	0.6142	0.5267	0.245	1	AKR1B1	88
cg22024479	chr1	246172272	0.7641	0.6553	0.245	1	SMYD3	91.98
cg24973720	chr2	101869088	-0.05187	0.04448	0.245	1	CNOT11	2.27
cg14475772	chr1	150207136	-0.0441	0.03782	0.245	1	ANP32E	1.46
cg02269094	chr5	55061610	0.1886	0.1617	0.245	1	DDX4	94.09
cg05146888	chr6	33129060	-0.8161	0.6999	0.245	1		80.28
cg09835774	chr1	61789947	0.5761	0.4941	0.245	1	NFIA	95
cg11781564	chr5	73016764	-0.3051	0.2617	0.245	1	RGNEF	92.48
cg03776062	chr17	76390494	0.153	0.1313	0.245	1	PGS1	95.09
cg03808459	chr10	27150112	-0.1689	0.1448	0.245	1	ABI1	4.83
cg27129763	chr1	90246190	0.2341	0.2008	0.245	1		93.42
cg22301896	chr21	21272216	0.2603	0.2233	0.245	1		87.33
cg13752649	chr17	46608559	-0.2525	0.2166	0.245	1	HOXB1	88.7
cg15576517	chr19	7711153	0.7602	0.6519	0.245	1	STXBP2	45.19
cg14908766	chr12	76098020	-0.3952	0.3389	0.245	1		91.98
cg14086908	chr18	77395326	0.3137	0.2691	0.245	1		91.76
cg07525829	chr21	43206857	-1.489	1.277	0.245	1		69.14
cg00376639	chr19	56155151	-0.3679	0.3156	0.245	1	ZNF581	3.2
cg19640299	chr6	16910198	-0.4719	0.4047	0.245	1		89.15
cg10429091	chr6	28861423	-0.4813	0.4128	0.245	1		86.16
cg20904977	chr9	34185915	0.8399	0.7203	0.245	1	UBAP1	42.84
cg24390864	chr16	31471215	-0.04838	0.04149	0.245	1	ARMC5	1.15
cg10290737	chr8	81938747	0.8177	0.7013	0.245	1	PAG1	47.08
cg23371208	chr11	57408514	0.4628	0.3969	0.245	1	MIR130A	64.01
cg21130926	chr20	46415320	-5.743	4.926	0.245	1	SULF2	48.97
cg09732364	chr8	144524326	0.3347	0.2871	0.245	1	ZC3H3	82.86
cg22687239	chr4	331435	-0.1678	0.1439	0.245	1	ZNF141	3.95
cg19614504	chr12	54088760	-0.4821	0.4135	0.245	1		11.4
cg04333686	chr6	126307455	-0.08992	0.07712	0.245	1	TRMT11	3.33
cg04918695	chr6	111299380	-0.2878	0.2469	0.245	1		92.32
cg15864181	chr20	61427071	-0.0419	0.03594	0.245	1	C20orf20	1.72
cg22642710	chr1	244405883	-0.8194	0.7028	0.245	1		49.48
cg25982066	chr15	102111567	0.6771	0.5808	0.245	1		85.11
cg12999318	chr4	85490817	-0.2107	0.1807	0.245	1		93.89
cg04521951	chr11	472034	0.07607	0.06524	0.245	1	PTDSS2	97.69
cg09531959	chr6	31554558	-0.1034	0.0887	0.245	1	LST1	2.68
cg11163963	chr4	189101683	-0.3583	0.3073	0.245	1		88.18
cg11214001	chr5	96078430	-0.9164	0.786	0.245	1	CAST	14.12
cg14743695	chr13	23742653	-0.3099	0.2658	0.245	1		90.95
cg25935213	chr5	158394543	0.2058	0.1765	0.245	1	EBF1	93.4
cg27565609	chr16	11367114	0.2049	0.1757	0.245	1		92.66
cg03008049	chr21	39631361	-0.2579	0.2212	0.245	1	KCNJ15	92.75
cg10237996	chr5	131834096	-0.2963	0.2541	0.245	1		89.35
cg13644923	chr7	23946526	0.3418	0.2932	0.245	1		75.53
cg22442352	chr5	149227361	-0.168	0.1441	0.245	1		95.11
cg14004457	chr9	116970928	-0.1901	0.1631	0.245	1	COL27A1	94.29
cg01157404	chr1	237206562	0.2731	0.2342	0.245	1	RYR2	8.1
cg22952210	chr12	27485716	-0.04394	0.03769	0.245	1	ARNTL2	2.01
cg13559144	chr12	124086193	-0.1004	0.0861	0.245	1	DDX55	1.02
cg10552870	chr12	48403747	0.1947	0.167	0.245	1		94.44
cg16527505	chr14	91022269	0.3564	0.3057	0.245	1	TTC7B	78.69
cg18951847	chr10	33451301	-0.221	0.1896	0.245	1		93.09
cg24579212	chr6	112408909	-0.747	0.6407	0.245	1	TUBE1	7.08
cg12062816	chr21	45409452	0.3185	0.2732	0.245	1		87.68
cg22558269	chr2	31455457	0.6185	0.5305	0.245	1	EHD3	49.12
cg16392585	chr20	23402293	-0.5716	0.4903	0.245	1	NAPB	6.65
cg19520879	chr12	131528311	0.21	0.1801	0.245	1	GPR133	95.45
cg07876831	chr13	114161463	3.385	2.903	0.245	1	TMCO3	85.04
cg00826855	chr2	242175569	0.2814	0.2414	0.245	1	HDLBP	85.84
cg22876659	chr10	3023677	-0.2854	0.2448	0.245	1		84.33
cg13435137	chr17	3814718	-0.9338	0.801	0.245	1	P2RX1	10.82
cg18308367	chr1	161510103	-0.08072	0.06924	0.245	1		2.21
cg27147931	chr15	41077601	-0.2269	0.1946	0.245	1	DNAJC17	91.88
cg01641771	chr4	140476319	-0.2124	0.1822	0.245	1	SETD7	3.69
cg09317502	chr7	92857260	0.9281	0.7961	0.245	1	HEPACAM2	57.5
cg16321048	chr14	104605295	-0.3803	0.3262	0.245	1	KIF26A	5.48
cg18958437	chr11	129820917	0.9402	0.8065	0.245	1	PRDM10	43.82
cg20698159	chr2	165209492	-0.2818	0.2417	0.245	1		91.94
cg15558327	chr20	56883579	-1.25	1.073	0.245	1	RAB22A	23.24
cg03123979	chr16	1041053	-0.2799	0.2401	0.245	1		91.99
cg06913166	chr4	48798400	-0.2523	0.2165	0.245	1		92.01
cg10493712	chr20	55629675	-0.5089	0.4365	0.245	1		76.73
cg10329022	chr2	239037498	0.5177	0.4441	0.245	1	ESPNL	86.39
cg00775197	chr6	44265054	0.2466	0.2115	0.245	1	TCTE1	10.16
cg15337956	chr10	72420598	-0.6882	0.5903	0.245	1		91.14
cg11101926	chr17	32483711	-0.5327	0.4569	0.245	1	ACCN1	25.96
cg00920668	chr1	207991122	-0.6816	0.5847	0.245	1	LOC148696	85.18
cg08753468	chr7	71911541	0.7107	0.6097	0.245	1		74.58
cg26838860	chr16	48588574	0.1645	0.1411	0.245	1	N4BP1	94.7
cg23344241	chr11	66489007	-0.3119	0.2675	0.245	1	SPTBN2	85.18
cg02126759	chr1	228495060	-0.4194	0.3598	0.245	1	OBSCN	81.72
cg13713522	chr8	141109051	-0.6683	0.5733	0.245	1	TRAPPC9	64.68
cg10528620	chr14	76863875	0.356	0.3054	0.245	1	ESRRB	86.26
cg08751160	chr12	122740374	0.1941	0.1665	0.245	1	VPS33A	93.29
cg25428244	chr20	35201449	-0.1848	0.1585	0.245	1	TGIF2	3.68
cg05384967	chr6	135379599	-0.2098	0.1799	0.245	1		94.41
cg27175093	chr14	57265910	-0.1802	0.1545	0.245	1		4.6
cg05834228	chr5	55777417	-0.2917	0.2503	0.245	1	LOC102467147	7.68
cg05943731	chr12	123444284	0.06031	0.05174	0.245	1	ABCB9	98.28
cg09449561	chr5	97976135	-0.4745	0.407	0.245	1		88.7
cg12717203	chr4	124342	3.438	2.949	0.245	1	ZNF718	20.85
cg08353847	chr10	6968167	1.188	1.019	0.245	1		22.73
cg14606680	chr17	6347533	-0.05271	0.04522	0.245	1	FAM64A	2.75
cg11869747	chr14	69618485	-0.06236	0.05349	0.245	1	DCAF5	1.79
cg25477957	chr12	131200850	0.1305	0.1119	0.245	1		4.24
cg14867459	chr18	45563634	-0.2738	0.2349	0.245	1	ZBTB7C	85.94
cg24352688	chrX	13751727	-0.4233	0.3632	0.245	1	TRAPPC2	84.01
cg24556130	chr1	155385595	-0.4584	0.3932	0.245	1	ASH1L	87.48
cg19935531	chr7	42008941	0.2931	0.2515	0.245	1	GLI3	90.69
cg20576075	chr10	103590207	0.1561	0.1339	0.245	1	KCNIP2	3.07
cg07786630	chr19	57176878	-0.2721	0.2334	0.245	1	ZNF835	91.69
cg13138728	chr9	15606645	0.3267	0.2802	0.245	1	CCDC171	89.82
cg14809544	chr19	46366591	-0.2151	0.1845	0.245	1	FOXA3	3.58
cg25626472	chr10	31939075	0.2941	0.2523	0.245	1		88.61
cg17901554	chr20	3299035	-0.2094	0.1796	0.245	1	C20orf194	93.88
cg26433333	chr5	78842844	-0.173	0.1484	0.245	1		94.47
cg16993650	chr22	22731452	0.8687	0.7452	0.245	1		85.22
cg02816525	chr15	59024033	0.5206	0.4466	0.245	1	ADAM10	78.91
cg04241722	chr12	6797909	-0.239	0.205	0.245	1	ZNF384	4.81
cg14364242	chr15	78914367	-0.6216	0.5333	0.245	1	CHRNA3	61.2
cg18888697	chr5	117543966	0.4022	0.345	0.245	1		75.78
cg00419796	chr7	137352922	0.5566	0.4775	0.245	1	DGKI	78.47
cg04804565	chr6	31778779	0.2192	0.188	0.245	1	HSPA1L	92.16
cg16313640	chr6	24859863	-0.266	0.2282	0.245	1	FAM65B	91.41
cg24706269	chr17	74691496	0.1613	0.1384	0.245	1	MXRA7	95.06
cg10126874	chr12	107487097	-0.04231	0.0363	0.245	1	CRY1	1.86
cg16419638	chr2	234203377	-0.2436	0.209	0.245	1	ATG16L1	89.54
cg10912796	chr3	58626571	-0.06869	0.05893	0.245	1	FAM3D	3.02
cg26651978	chr17	76965407	0.35	0.3002	0.245	1		68.51
cg21234561	chr12	104697526	-0.4608	0.3953	0.245	1	TXNRD1	6.92
ch.20.10785098F	chr20	10837098	-0.1339	0.1149	0.245	1		3.6
cg02330507	chr12	56333313	-0.4658	0.3996	0.245	1	DGKA	84
cg23703759	chr8	6635325	1.176	1.009	0.245	1		61.7
cg05618328	chr11	118617824	-0.3923	0.3366	0.245	1		83.77
cg26039165	chr8	116848120	0.5736	0.4921	0.245	1		74.29
cg20167589	chr5	139419170	-0.951	0.8159	0.245	1	NRG2	66.83
cg19392133	chr5	1443434	-0.4178	0.3584	0.245	1	SLC6A3	85.22
cg07606234	chr14	24551147	-0.614	0.5267	0.245	1	NRL	63.3
cg03930970	chr7	6618160	0.2304	0.1977	0.245	1	ZDHHC4	93.04
cg26951404	chr8	17639935	0.2413	0.207	0.245	1	MTUS1	92.72
cg17788570	chr5	122180522	-0.5885	0.5049	0.245	1	SNX24	21.81
cg06964858	chr19	12904024	-0.1029	0.08827	0.245	1	JUNB	3.48
cg09596173	chr17	73761320	-0.08546	0.07332	0.245	1	GALK1	2.45
cg00886598	chr5	42812844	-0.5986	0.5135	0.245	1	SEPP1	93.99
cg01506917	chr6	42417086	0.5894	0.5056	0.245	1	TRERF1	65.93
cg15990192	chr1	116915626	-0.09046	0.07761	0.245	1	ATP1A1	2.74
cg27146990	chr16	87965439	0.9844	0.8446	0.245	1	CA5A	63.94
cg04616529	chr16	11181986	-0.5996	0.5144	0.245	1	CLEC16A	77.89
cg18435119	chr11	73611437	0.5055	0.4337	0.245	1	PAAF1	93.39
cg05405742	chr3	101396855	0.4444	0.3813	0.245	1	ZBTB11	80.8
cg15571640	chr3	32463663	0.5715	0.4903	0.245	1	CMTM7	38.14
cg18338460	chr2	105858167	-0.2855	0.245	0.245	1	GPR45	90.42
cg16760008	chr17	77708928	0.03463	0.02971	0.245	1	ENPP7	98.64
cg22952674	chr1	68257895	0.7477	0.6415	0.245	1	GNG12	91.01
cg24428099	chr2	25065702	0.3031	0.2601	0.245	1	ADCY3	83.29
cg01750019	chr13	35488290	-0.429	0.3681	0.245	1		88.62
cg24212267	chr7	137801780	-1.352	1.16	0.245	1	AKR1D1	73.57
cg00012587	chr17	7059822	-0.3008	0.2581	0.245	1		90.73
cg23379806	chr10	14650660	0.5662	0.4858	0.245	1	FAM107B	27.24
cg16046673	chr13	51483748	-0.3867	0.3318	0.245	1	RNASEH2B	5.68
cg11992699	chr3	112988059	0.323	0.2772	0.245	1	BOC	85.5
cg08573409	chr7	98704737	-0.6029	0.5172	0.245	1	SMURF1	75.32
cg15128987	chr20	11873102	-0.09417	0.0808	0.245	1	BTBD3	2.91
cg21299211	chr17	72368259	-0.2422	0.2078	0.245	1	GPR142	90.92
cg16226437	chr5	39265095	0.6619	0.5679	0.245	1	FYB	75.05
cg20876248	chr2	55155458	-0.2413	0.207	0.245	1	EML6	92.23
cg06040925	chr2	103334345	0.1785	0.1531	0.245	1	MFSD9	94.49
cg08074663	chr6	158251665	1.052	0.9024	0.245	1	SNX9	49.84
cg24707573	chr7	101961796	-0.3456	0.2966	0.245	1	SH2B2	7.03
cg26677612	chr5	87195721	-0.6387	0.548	0.245	1		24.64
cg04155148	chr16	57446798	0.2853	0.2448	0.245	1	CCL17	86.63
cg17220584	chr5	148017424	-0.1981	0.17	0.245	1	HTR4	93.09
cg15939539	chr4	114027726	0.2294	0.1968	0.245	1	MIR1243	93.75
cg25044615	chr1	101097057	0.4227	0.3627	0.245	1	LINC01349	40.88
cg16625770	chr8	38300134	0.19	0.163	0.245	1	FGFR1	3.38
cg07080246	chr13	63306618	-0.2422	0.2078	0.245	1	LINC00448	92.39
cg13278250	chr10	27795059	-0.3271	0.2807	0.245	1	RAB18	92.74
cg20025003	chr2	122042939	-0.7863	0.6747	0.245	1	TFCP2L1	17.27
cg25353468	chr7	11091695	0.2878	0.247	0.245	1	PHF14	93.55
cg17810099	chr6	31870990	0.4111	0.3527	0.245	1	ZBTB12	86.8
cg08040667	chr3	133429978	0.4869	0.4178	0.245	1		25.96
cg26217633	chr17	33469413	-0.1411	0.1211	0.245	1	NLE1	4.35
cg20460166	chr1	54423202	-0.6143	0.5271	0.245	1	LRRC42	77.08
cg23931880	chr10	134552766	0.2975	0.2552	0.245	1	INPP5A	86.67
cg10127739	chr1	35647907	-0.3546	0.3043	0.245	1		89.76
cg18293441	chr11	134534264	-0.1194	0.1024	0.245	1		98.27
cg06721411	chr2	74753759	0.6386	0.5479	0.245	1	DQX1	64.33
cg20417564	chr6	158333669	-0.3244	0.2784	0.245	1	SNX9	92.04
cg15118279	chr8	38851155	0.1967	0.1688	0.245	1	TM2D2	93.31
cg15462652	chr9	131895451	0.1766	0.1515	0.245	1	PPP2R4	94.23
cg06142979	chr8	144692086	-0.04002	0.03434	0.245	1	PYCRL	1.79
cg20282741	chr1	53704012	-0.4118	0.3534	0.245	1	MAGOH	5.56
cg16496390	chrX	18693106	-0.7706	0.6612	0.245	1		13.97
cg05831554	chr11	863183	0.3815	0.3274	0.245	1	TSPAN4	85.11
cg02499640	chr5	59072686	-0.3742	0.3211	0.245	1	PDE4D	90.94
cg19475961	chr8	140986869	-0.6371	0.5467	0.245	1	TRAPPC9	52.16
cg25734035	chr6	31915125	-0.2479	0.2127	0.245	1	CFB	94.05
cg24799637	chr9	116436946	0.3794	0.3256	0.245	1		86.15
cg19580003	chr13	19236676	-0.2345	0.2012	0.245	1		92.88
cg14835392	chr13	37633446	0.04998	0.04288	0.245	1	FAM48A	1.55
cg24103563	chr11	5645324	-0.438	0.3758	0.245	1	TRIM34	85.18
cg13032272	chr17	63096456	-0.577	0.4951	0.245	1	LOC100507002	81.54
cg00917899	chr1	9599401	-1.12	0.9609	0.245	1	SLC25A33	2.52
cg21024486	chr6	52144298	0.1693	0.1453	0.245	1	MCM3	95.21
cg03323816	chr11	48346728	-0.6117	0.5249	0.245	1	OR4C3	63.29
cg00507564	chr6	168332967	-0.5665	0.4861	0.245	1	MLLT4	89.58
cg18185522	chr19	7240797	-0.2145	0.1841	0.245	1	INSR	93.94
cg00948878	chr6	27063473	0.1782	0.1529	0.245	1		94.39
cg13401608	chr6	107223406	0.1512	0.1297	0.245	1	LOC553137	94.4
cg11258577	chr5	15500002	-0.1607	0.1379	0.245	1	FBXL7	2.7
cg14389840	chr6	72298704	0.5942	0.5099	0.245	1		88.3
cg15910024	chr15	44864905	0.19	0.1631	0.245	1	SPG11	93.7
cg02484411	chr2	493514	0.3784	0.3247	0.245	1		87.18
cg21971395	chr15	65994167	-0.4885	0.4192	0.245	1	DENND4A	91.82
cg05253226	chr8	144940843	0.2978	0.2555	0.245	1	EPPK1	80.73
cg16576694	chr14	106071815	1.189	1.02	0.245	1		96.38
cg13920090	chr1	27872303	-0.2296	0.197	0.245	1	AHDC1	93.14
cg09745160	chr17	18086714	-0.09612	0.08248	0.245	1	ALKBH5	2.86
cg07063082	chr2	101179230	-0.0872	0.07483	0.245	1	PDCL3	2.59
cg04683612	chr22	32872820	-0.8847	0.7592	0.245	1	FBXO7	20.34
cg25198654	chr5	180597281	-0.4826	0.4141	0.245	1		5.41
cg18224452	chr12	8983920	-0.2587	0.222	0.245	1	A2ML1	91.55
cg06101255	chr20	5107210	-0.2812	0.2413	0.245	1	PCNA	2.22
cg27460135	chr5	58357705	-0.2188	0.1877	0.245	1	PDE4D	93.2
cg04673385	chr15	40630371	0.0933	0.08007	0.245	1	C15orf52	2.48
cg02702444	chrX	8696915	6.126	5.257	0.245	1	KAL1	55.24
cg19052164	chr5	80900	-0.4688	0.4023	0.245	1		77.63
cg21086503	chr7	86595900	-0.6916	0.5935	0.245	1	KIAA1324L	84.61
cg01881899	chr21	43652704	-0.3427	0.2941	0.245	1	ABCG1	12.22
cg03446203	chr6	31802173	-0.4206	0.3609	0.245	1	C6orf48	10.32
cg13660679	chr9	133570890	0.572	0.4909	0.245	1	EXOSC2	85.91
cg26760317	chrX	106943843	-0.7665	0.6578	0.245	1		39.41
cg04585364	chr2	171628203	0.499	0.4282	0.245	1		9.34
cg18081810	chr11	12536461	-0.2615	0.2244	0.245	1	PARVA	92.23
cg23409074	chr8	67090798	-0.868	0.7449	0.245	1	CRH	56
cg24875478	chrX	67886630	-0.696	0.5973	0.245	1	STARD8	56.73
cg04158739	chrX	71792943	-0.4664	0.4003	0.245	1	HDAC8	20.18
cg21183502	chr20	58514581	0.3601	0.309	0.245	1	C20orf177	46.1
cg16245111	chr14	96750514	-0.1689	0.1449	0.245	1	ATG2B	93.75
cg07759714	chr6	129662413	-0.4162	0.3571	0.245	1	LAMA2	85.72
cg09385983	chr1	208264509	-0.4666	0.4005	0.245	1	PLXNA2	78.96
cg14920044	chr10	91296311	-1.013	0.8691	0.245	1	SLC16A12	73.17
cg01104264	chr6	107194665	0.3178	0.2728	0.245	1	LOC100422737	87.29
cg23108232	chr14	59628483	-0.6595	0.566	0.245	1		14.57
cg16674327	chr1	47799633	-0.2364	0.2029	0.245	1	CMPK1	3.53
cg10214554	chr10	50787773	0.5776	0.4957	0.245	1		53.43
cg19446838	chr22	31481145	-0.133	0.1141	0.245	1	SMTN	3.4
cg00370748	chr10	5334280	0.59	0.5063	0.245	1		47.37
cg24951824	chr3	50220170	0.2838	0.2436	0.245	1	SEMA3F	87.24
cg23663131	chr9	138419025	0.28	0.2403	0.245	1		91.03
cg18460286	chr11	113729966	-0.4953	0.4251	0.245	1	USP28	75.68
cg21616627	chr1	22155444	-0.7349	0.6307	0.245	1	HSPG2	91.62
cg19309056	chr12	75603410	-0.3474	0.2981	0.245	1	KCNC2	12.96
cg00326813	chr8	124253775	-0.3502	0.3005	0.245	1	C8orf76	2.9
cg12988132	chr9	135701304	-0.6717	0.5765	0.245	1	AK8	77.74
cg16549766	chr17	56160704	-0.04649	0.0399	0.245	1	DYNLL2	1.45
cg14606116	chr20	53092818	0.2802	0.2404	0.245	1	DOK5	5.59
cg01302593	chr6	169613593	-0.7175	0.6158	0.245	1		92.78
cg21484870	chr1	62822639	-0.7799	0.6693	0.245	1		92.2
cg24977097	chr3	57958772	0.8165	0.7007	0.245	1		56.54
cg06518099	chr7	1198937	1.224	1.051	0.245	1	ZFAND2A	22.24
cg06454084	chr19	47158242	-0.9575	0.8218	0.245	1	DACT3	71
cg01931958	chr12	1099117	-0.4839	0.4153	0.245	1	ERC1	6.94
cg01204982	chr11	74870741	0.5771	0.4953	0.245	1	SLCO2B1	89.9
cg27305662	chr6	31080305	-0.1919	0.1647	0.245	1	C6orf15	93.33
cg02825286	chr22	42770578	0.5297	0.4546	0.245	1		93.61
cg11849708	chr1	22147806	0.3367	0.289	0.245	1	LDLRAD2	79
cg17499490	chr1	226794607	0.2729	0.2343	0.245	1	C1orf95	83.62
cg11195363	chr12	61915276	0.5699	0.4891	0.245	1		63.27
cg10376184	chr15	44830014	-0.413	0.3545	0.245	1	EIF3J-AS1	2.28
cg24848920	chr2	88554671	0.1546	0.1327	0.245	1		95.48
cg18044385	chr19	920423	-0.03816	0.03275	0.245	1	KISS1R	1.26
cg22250145	chr11	72853119	-0.2219	0.1904	0.245	1	FCHSD2	3.57
cg02005785	chr1	228149770	0.8061	0.6918	0.245	1		59.93
cg02778421	chr11	125744731	-0.7199	0.6178	0.245	1		38.96
cg06097533	chr17	74473066	-0.2574	0.2209	0.245	1	RHBDF2	91.05
cg00931828	chr4	170713159	0.2441	0.2095	0.245	1		5.8
cg00628451	chr1	229291302	-0.2997	0.2572	0.245	1		10.17
cg24970620	chr14	23290144	-0.2543	0.2183	0.245	1	SLC7A7	92.89
cg10070104	chr5	1257221	-0.3063	0.2629	0.245	1	TERT	89.55
cg21496519	chr7	4794413	0.2577	0.2211	0.245	1	FOXK1	87.57
cg26732268	chr20	22558495	-0.1899	0.163	0.245	1	LINC00261	5.87
cg14472584	chr4	184186934	0.2136	0.1833	0.245	1	WWC2	93.34
cg21158976	chr17	73934062	0.2662	0.2284	0.245	1	FBF1	89.72
cg14786398	chr19	57831816	-0.03407	0.02924	0.245	1	ZNF543	1.44
cg21130463	chr17	77134303	-0.5228	0.4487	0.245	1	HRNBP3	92.23
cg16445596	chr16	90075204	-0.6255	0.5368	0.245	1	DBNDD1	21.24
cg00978556	chr15	48574231	-0.1705	0.1464	0.245	1	SLC12A1	94.8
cg25377498	chr22	24407696	-0.1991	0.1709	0.245	1	CABIN1	6.76
ch.5.1264897R	chr5	66306121	-0.1859	0.1596	0.245	1	MAST4	5.06
cg16624482	chr21	43548126	0.762	0.654	0.245	1	UMODL1	49.36
cg23062096	chr20	2728576	0.4293	0.3684	0.245	1	EBF4	72.53
cg24096143	chr15	68095015	0.2031	0.1743	0.245	1	MAP2K5	94.35
cg26598152	chr16	69760928	-0.1167	0.1002	0.245	1	NQO1	3.13
cg12816747	chr9	134884962	0.4334	0.372	0.245	1	MED27	84.8
cg09221037	chr5	1523205	0.1413	0.1213	0.245	1	LPCAT1	4.44
cg00488512	chr22	19465503	-0.3324	0.2853	0.245	1	UFD1L	10.63
cg19580752	chr10	135050355	-0.04489	0.03853	0.245	1	VENTX	1.84
cg22986488	chr8	95565801	-0.05493	0.04715	0.245	1	KIAA1429	1.87
cg09603824	chr3	8613037	-0.602	0.5166	0.245	1	LOH3CR2A	75.96
cg25890391	chr12	40938465	-0.6022	0.5169	0.245	1		80.92
cg05744770	chr3	197066661	-0.269	0.2309	0.245	1		89.33
cg10631289	chr15	39006617	0.4399	0.3776	0.245	1		93.73
cg17077319	chr3	149886667	0.357	0.3064	0.245	1		84.34
cg03943594	chr10	640996	-0.2169	0.1862	0.245	1	DIP2C	92.84
cg04100696	chr11	12030268	-0.05514	0.04733	0.245	1	DKK3	1.96
cg11547603	chr17	1466274	-0.1022	0.08773	0.245	1	PITPNA	1.74
cg18037912	chr12	10330675	-0.3416	0.2932	0.245	1	C12orf59	88.11
cg23708209	chr15	88843899	0.3862	0.3315	0.245	1		77.24
cg11856929	chr19	50071672	-0.7795	0.6691	0.245	1	NOSIP	74.03
cg06588230	chr11	105694480	-0.2246	0.1928	0.245	1	GRIA4	91.6
cg23954706	chr2	98349402	0.2439	0.2093	0.245	1	ZAP70	89.3
cg23108580	chr12	39787968	-0.6356	0.5455	0.245	1	KIF21A	68.14
cg04230662	chr1	1343134	-0.2957	0.2538	0.245	1	MRPL20	6.46
cg11745881	chr3	67353154	0.4773	0.4097	0.245	1		91.86
cg14528537	chr2	95830912	0.1952	0.1675	0.245	1	ZNF2	4.83
cg08437412	chr14	93445960	0.2284	0.196	0.245	1	ITPK1	92.76
cg26445541	chr12	132498837	-0.4179	0.3587	0.245	1	EP400	86.2
cg09466698	chr16	78249269	0.3467	0.2976	0.245	1	WWOX	91.25
cg21785847	chr2	216946279	-0.1901	0.1631	0.245	1	PECR	4.94
cg17618111	chr9	138370676	0.4502	0.3865	0.245	1	PPP1R26	35.34
cg03890951	chr16	86233583	0.4583	0.3934	0.245	1		91.78
cg03699566	chr11	71900652	-0.2396	0.2057	0.245	1	FOLR1	92.13
cg07780528	chr19	35630334	0.474	0.4069	0.245	1	FXYD1	26.6
cg17396550	chr13	100332097	0.289	0.2481	0.245	1	CLYBL	91.77
cg20174472	chr20	61283288	0.2812	0.2414	0.245	1	SLCO4A1	10.15
cg08371920	chr15	78113667	0.2825	0.2425	0.245	1		6.18
cg11280108	chr3	51537627	-0.2723	0.2337	0.245	1		88.75
cg04759567	chr3	12602829	0.1348	0.1157	0.245	1	MKRN2	95.58
cg25217257	chr12	133219288	0.2559	0.2196	0.245	1	POLE	89.01
cg22263310	chr16	47694459	0.1916	0.1645	0.245	1	PHKB	94.2
cg00582187	chr9	106005412	0.6351	0.5451	0.245	1	LINC01492	79.68
cg00845133	chr12	107309075	-0.5841	0.5014	0.245	1		84.01
cg12833720	chr19	45251551	-0.4281	0.3675	0.245	1	BCL3	5.07
cg27577973	chr15	99549307	0.3798	0.326	0.245	1	PGPEP1L	89.83
cg08408731	chr12	121477692	0.2837	0.2435	0.245	1	OASL	90.98
cg22147875	chr11	18621528	0.3126	0.2683	0.245	1	SPTY2D1-AS1	83.52
cg06733369	chr4	2353915	-0.3391	0.2911	0.245	1	ZFYVE28	89.61
cg21739719	chr15	76429282	0.2898	0.2488	0.245	1	C15orf27	90.8
cg09890374	chr16	67928026	0.507	0.4352	0.246	1	PSKH1	76.58
cg04560979	chr17	18086957	0.2038	0.1749	0.246	1	ALKBH5	6.68
cg05464543	chr16	4790674	0.2922	0.2509	0.246	1	C16orf71	83.64
cg13971124	chr11	133808270	0.165	0.1417	0.246	1	IGSF9B	94.76
cg23360774	chr1	87035718	0.1426	0.1224	0.246	1	CLCA4	95.41
cg21740964	chr6	3849331	0.8493	0.7291	0.246	1	FAM50B	60.64
cg01567239	chr5	43017982	-0.07589	0.06515	0.246	1		2.3
cg04435740	chr10	11220040	0.5731	0.4919	0.246	1	CELF2	64.65
cg26637230	chr6	86303944	-0.06904	0.05927	0.246	1	SNX14	2.15
cg13480658	chr1	4795012	0.1941	0.1667	0.246	1	AJAP1	95.42
cg20397178	chr16	11760837	-0.402	0.3451	0.246	1	SNN	88.49
cg21622181	chr3	154903973	-0.1674	0.1437	0.246	1		94.38
cg10451760	chrX	136649093	-0.4189	0.3596	0.246	1	ZIC3	24.4
cg24349573	chr21	43430466	-0.03018	0.0259	0.246	1	ZNF295	1.41
cg02381227	chr4	41386520	-0.1267	0.1088	0.246	1	LIMCH1	94.76
cg05815275	chr11	113258390	-0.6005	0.5155	0.246	1	ANKK1	58.1
cg14883328	chr16	8582198	0.2521	0.2164	0.246	1	TMEM114	92.96
cg15976539	chr18	24445318	-0.3104	0.2664	0.246	1	C18orf16	88.91
cg16971473	chr3	161425272	-0.5459	0.4686	0.246	1		91.35
cg26190994	chr17	65878848	-0.2705	0.2322	0.246	1	BPTF	93.49
cg08469950	chr1	36819442	-0.7358	0.6317	0.246	1	STK40	61.75
cg06805366	chr3	43358662	-0.4719	0.4051	0.246	1	SNRK	85.58
cg23294158	chr17	47548493	-0.5515	0.4735	0.246	1		27.68
cg14941536	chr11	36296298	0.2619	0.2249	0.246	1	COMMD9	87.76
cg07928289	chr15	42783210	-0.03146	0.027	0.246	1		1.46
cg06030166	chr22	44419905	-0.08142	0.0699	0.246	1	PARVB	2.65
cg06878499	chr1	239621510	0.3096	0.2657	0.246	1		7.91
cg21549639	chr19	45394156	0.2653	0.2277	0.246	1	TOMM40	7.14
cg17468569	chr1	162041135	0.3616	0.3104	0.246	1	NOS1AP	83.81
cg27498304	chr1	28415137	-0.1055	0.09059	0.246	1	EYA3	3.07
cg18782118	chr2	219483520	-0.2421	0.2079	0.246	1	PLCD4	92.35
cg09904265	chr3	59415098	-0.2565	0.2202	0.246	1		93.07
cg06753316	chr10	7533270	0.2804	0.2407	0.246	1		88.52
cg08653747	chr20	62463401	-0.1572	0.1349	0.246	1		7.42
cg16984089	chr10	90591639	-0.8465	0.7267	0.246	1	ANKRD22	65.58
cg07945480	chr4	2964972	0.1144	0.09817	0.246	1	GRK4	3.37
cg08954348	chr2	109230601	0.1958	0.1681	0.246	1	LIMS1	93.71
cg01152072	chr4	27097275	0.2208	0.1895	0.246	1		92.54
cg01518076	chr15	74089542	0.297	0.255	0.246	1		87.37
cg20203776	chr21	38289169	-0.5251	0.4508	0.246	1	HLCS	65.61
cg22504204	chr20	17207562	-0.08563	0.07351	0.246	1	PCSK2	1.43
cg17880593	chr15	40627828	0.3196	0.2744	0.246	1	C15orf52	89.06
cg11593799	chr7	157593888	0.133	0.1142	0.246	1	PTPRN2	95.89
cg05682581	chr8	929958	2.035	1.747	0.246	1		13.26
cg27421679	chr3	48788345	0.2552	0.2191	0.246	1	PRKAR2A	85.18
cg22664152	chr19	56726303	-0.1499	0.1287	0.246	1		94.2
cg09068129	chr11	116942104	-0.3188	0.2737	0.246	1	SIK3	90.01
cg16001815	chr4	7415825	-0.2828	0.2428	0.246	1	SORCS2	89.99
cg12161132	chr10	134054189	1.2	1.03	0.246	1	STK32C	92.63
cg20436376	chr1	54945436	0.244	0.2095	0.246	1		92.02
cg10224476	chr16	1139166	0.379	0.3254	0.246	1	C1QTNF8	83.28
cg19910890	chr2	143071516	0.2653	0.2278	0.246	1		94.43
cg25549255	chrX	149537921	-0.2829	0.2429	0.246	1		92.21
cg15535174	chr20	35488454	-0.2931	0.2516	0.246	1	C20orf117	90.86
cg22687413	chr1	11730430	-0.1022	0.0877	0.246	1	FBXO6	95.6
cg01916446	chr16	87425777	-0.04064	0.03489	0.246	1	FBXO31	0.84
cg09972077	chr17	57232291	-0.04077	0.035	0.246	1	SKA2	1.86
cg21207205	chr4	142249864	-0.2649	0.2274	0.246	1		93.28
cg17274047	chr20	32668426	-0.2896	0.2487	0.246	1	RALY	89.09
cg06783076	chr1	35937554	-0.5304	0.4554	0.246	1	KIAA0319L	94.27
cg02669349	chr10	74032907	-0.1713	0.1471	0.246	1	DDIT4	2.78
cg03809624	chr2	74942401	0.1108	0.09515	0.246	1		2.6
cg05628499	chr2	109002000	0.1539	0.1322	0.246	1	SULT1C4	94.91
cg22109557	chr6	57215601	1.275	1.095	0.246	1	PRIM2	32.69
cg20250189	chr17	6844584	-0.2236	0.192	0.246	1		93.02
cg09269581	chrX	64748814	0.3339	0.2867	0.246	1	LAS1L	34.99
cg10209441	chr22	45065052	-0.1307	0.1122	0.246	1	PRR5	3.73
cg01868838	chr2	213590822	0.1988	0.1707	0.246	1		93.22
cg00749290	chr6	157977601	0.8249	0.7082	0.246	1	ZDHHC14	86.72
cg01657408	chr5	158634989	-0.2041	0.1753	0.246	1	RNF145	3.43
cg24769513	chr7	100493500	0.04674	0.04013	0.246	1	ACHE	2.27
cg07429623	chr1	205326201	-0.9574	0.822	0.246	1	KLHDC8A	62.15
cg14033313	chr8	35581595	-0.391	0.3357	0.246	1	UNC5D	87.14
cg00446011	chr6	155226317	-0.2087	0.1792	0.246	1		93.68
cg24065504	chr10	90613015	0.4828	0.4145	0.246	1	ANKRD22	11.61
cg03654617	chr19	37742741	-0.4855	0.4168	0.246	1	LINC01535	4.14
cg16558216	chr12	42883995	-0.2237	0.192	0.246	1	PRICKLE1	93.31
cg21763211	chr19	12932850	0.7727	0.6635	0.246	1		87.81
ch.1.4947900R	chr1	247039542	-0.919	0.789	0.246	1	AHCTF1	10.74
cg26796396	chr1	151319366	-0.1338	0.1149	0.246	1	RFX5	5.04
cg27042294	chr16	2982532	-0.3477	0.2986	0.246	1	FLYWCH1	89
cg13041009	chr17	67500055	0.5683	0.488	0.246	1	MAP2K6	46.12
cg08672557	chr10	22292767	-0.1135	0.09741	0.246	1	DNAJC1	2.76
cg13729231	chr20	48153577	0.2129	0.1828	0.246	1	PTGIS	93.78
cg17404083	chr3	39449544	0.3158	0.2712	0.246	1	SNORA6	89.39
cg27564123	chr1	46958475	-0.2923	0.251	0.246	1		19.95
cg04321711	chr4	82529431	0.5014	0.4305	0.246	1		93.46
cg18539608	chr2	233973991	0.4868	0.418	0.246	1	INPP5D	71.94
cg16706004	chr10	81276692	-1.121	0.9627	0.246	1		36.47
cg09588684	chr3	66458036	0.4047	0.3475	0.246	1	LRIG1	67.89
cg22917314	chr8	1136982	0.3778	0.3244	0.246	1		82.21
cg02240622	chr15	40601467	0.515	0.4422	0.246	1	PLCB2	41.66
cg27541570	chr8	98619765	-0.1882	0.1616	0.246	1		93.97
cg21456662	chr16	85966232	-0.3198	0.2746	0.246	1		88.36
cg17338133	chr3	183888141	-0.4805	0.4126	0.246	1	DVL3	97.42
cg05519377	chr3	48229618	0.09112	0.07823	0.246	1	CDC25A	3.01
cg17296551	chr2	200819818	0.1784	0.1532	0.246	1	C2orf60	3.67
cg15553697	chr12	68754612	-0.1875	0.161	0.246	1		94.12
cg24825693	chr3	157122686	0.247	0.2121	0.246	1	VEPH1	92.63
cg23131026	chr16	87426896	0.582	0.4998	0.246	1	FBXO31	32.62
cg18530551	chr5	172670879	-0.05881	0.05049	0.246	1		1.8
cg02254263	chr10	71132271	-0.3194	0.2742	0.246	1	HK1	89.22
cg04078093	chr19	5220510	0.3281	0.2817	0.246	1	PTPRS	86.5
cg24523301	chr7	77325698	-0.03586	0.03079	0.246	1	RSBN1L	1.29
cg16892608	chr6	24514034	0.5338	0.4584	0.246	1	ALDH5A1	83.31
cg01139761	chr8	143292612	0.3894	0.3343	0.246	1		83.4
cg19077854	chr5	122220652	0.2901	0.2491	0.246	1	SNX24	92.18
cg02978460	chr7	158740961	-0.1932	0.1659	0.246	1		94.04
cg02515556	chr2	212399550	0.5776	0.4959	0.246	1	ERBB4	58.83
cg01324200	chr7	77046151	0.6803	0.5842	0.246	1	GSAP	75.51
cg13195520	chr17	60813227	-0.5	0.4293	0.246	1	MARCH10	90.59
cg01273565	chr12	120128116	0.1081	0.09284	0.246	1	CIT	95.96
ch.2.65899595R	chr2	66046091	-0.06812	0.05849	0.246	1		2.13
cg08889776	chr6	38105691	0.1218	0.1046	0.246	1	ZFAND3	95.71
cg01635878	chr4	56502849	-0.3468	0.2978	0.246	1	NMU	12.71
cg22834542	chr11	88288530	0.1291	0.1108	0.246	1	GRM5	95.38
cg11544285	chr2	85788997	-0.09556	0.08205	0.246	1	GGCX	3.06
cg19285774	chr2	74907978	0.2978	0.2557	0.246	1	SEMA4F	90.82
cg20583872	chr2	119532574	-0.1678	0.1441	0.246	1		4.57
cg13896891	chr9	136741139	-0.13	0.1117	0.246	1	VAV2	96.91
cg24887611	chr5	75627219	-0.4408	0.3785	0.246	1	SV2C	21.61
cg24252823	chr20	39391477	0.3385	0.2906	0.246	1		82.58
cg23848055	chr1	44240621	-0.2052	0.1762	0.246	1	ST3GAL3	93.78
cg01717615	chr12	6427560	0.611	0.5247	0.246	1	PLEKHG6	40.27
cg00827382	chr2	134180028	-0.6537	0.5613	0.246	1	NCKAP5	79.36
cg15653090	chr18	32440614	0.4572	0.3926	0.246	1	DTNA	3.39
cg18070053	chr18	73843039	0.1316	0.113	0.246	1		95.33
cg24040576	chr1	246670459	-0.03852	0.03308	0.246	1	SMYD3	1.84
cg12976667	chr13	99176293	0.3986	0.3422	0.246	1	STK24	84.88
cg19253379	chr1	56206919	0.3769	0.3237	0.246	1		10.38
cg06556702	chr12	58004448	-0.1143	0.09819	0.246	1	GEFT	2.05
cg23489589	chr2	128237592	0.211	0.1812	0.246	1		94.84
cg07367222	chr1	3053584	0.1619	0.139	0.246	1	PRDM16	94.86
cg12733372	chr7	30462652	0.598	0.5136	0.246	1		89.74
cg02815516	chr19	11306319	0.4343	0.3729	0.246	1	KANK2	72.8
cg15655205	chr18	19782774	0.2609	0.224	0.246	1		92.38
cg20765594	chr4	104469078	0.1759	0.151	0.246	1		94.41
cg01171360	chr6	293285	2.504	2.15	0.246	1	DUSP22	26.49
cg10217853	chr15	98505199	-0.4015	0.3448	0.246	1	ARRDC4	92.98
cg20862335	chr3	128618189	0.2243	0.1926	0.246	1	ACAD9	90.86
cg05298352	chr2	55198780	0.1602	0.1376	0.246	1	EML6	94.67
cg09595540	chr2	192021027	-0.9791	0.8408	0.246	1		64.81
cg11124930	chr17	8021572	-0.4061	0.3487	0.246	1	ALOXE3	3.16
cg27199412	chr2	181921376	0.253	0.2172	0.246	1	UBE2E3	93.92
cg22461622	chrX	3577424	0.5173	0.4443	0.246	1	PRKX-AS1	87.49
cg12109756	chr2	232329441	-0.03812	0.03273	0.246	1	NCL	1.54
cg13839855	chr9	35071534	0.2001	0.1718	0.246	1	VCP	5.69
cg03642431	chr14	69185196	0.4589	0.3941	0.246	1		74.3
cg23048358	chr17	9940652	0.1671	0.1435	0.246	1	GAS7	94.97
cg03041742	chr1	43147857	0.04063	0.03489	0.246	1	YBX1	1.76
cg10505163	chr10	73466728	0.06401	0.05497	0.246	1	CDH23	97.87
cg00100515	chr6	47640084	-0.3309	0.2842	0.246	1	ADGRF2	89.98
cg18137921	chr1	23290918	-0.1696	0.1457	0.246	1	LACTBL1	4.37
cg05562817	chr19	51871466	-0.4518	0.388	0.246	1	CLDND2	4.77
cg16508168	chr16	31107370	-0.1483	0.1273	0.246	1	VKORC1	4.25
cg05529039	chr17	40995583	-0.4355	0.374	0.246	1	PSME3	46.5
cg17578306	chr4	115518802	-0.7156	0.6146	0.246	1	UGT8	83.98
cg03494017	chr5	1724892	-0.6842	0.5876	0.246	1		72.17
cg25602692	chr12	123998085	0.1748	0.1501	0.246	1	RILPL1	94.52
cg26917821	chr1	71522514	0.1853	0.1592	0.246	1	ZRANB2-AS1	94.76
cg16325176	chr17	55017495	0.5621	0.4827	0.246	1	COIL	32.95
cg15594750	chr14	90085710	-0.1501	0.1289	0.246	1	FOXN3	5.52
cg08836954	chr5	179235209	0.1646	0.1414	0.246	1	SQSTM1	94.99
cg14904908	chr8	41167660	-0.5239	0.4499	0.246	1	SFRP1	17.37
cg04984422	chr7	2614081	-0.6684	0.574	0.246	1	IQCE	87.21
cg10731960	chr19	55042837	-0.218	0.1872	0.246	1	KIR3DX1	92.63
cg01616245	chr8	102140892	0.2019	0.1734	0.246	1		93.57
cg16964405	chr17	79869118	-0.05615	0.04822	0.246	1	PCYT2	1.98
cg23840127	chr6	33771787	0.4111	0.353	0.246	1	MLN	82.9
cg03919734	chr4	68752169	-0.7756	0.6661	0.246	1		20.06
cg05013696	chr11	55110233	-0.5232	0.4493	0.246	1	OR4A16	86.89
cg04124839	chr15	74668972	-0.2634	0.2262	0.246	1		90.91
cg23937476	chr5	112492735	-0.2263	0.1944	0.246	1	MCC	92.37
cg20391567	chr10	14447185	-0.9985	0.8575	0.246	1		93.66
cg08069883	chr3	72081820	0.5864	0.5036	0.246	1		80.81
cg22870710	chr4	128699484	-0.5885	0.5054	0.246	1		70.2
cg13526326	chr2	219731800	-0.7735	0.6643	0.246	1	WNT6	82.27
cg23932633	chr22	35537076	0.5969	0.5126	0.246	1	LINC01399	16.8
cg07514797	chr1	207687184	-0.8331	0.7155	0.246	1	CR1	83.34
cg17228497	chr12	110253030	0.4378	0.376	0.246	1	TRPV4	73.43
cg26983018	chr9	12702356	-0.7794	0.6693	0.246	1	TYRP1	43.57
cg24446610	chr1	6134338	-0.1656	0.1422	0.246	1	KCNAB2	94.53
cg13057576	chr14	64692154	-0.2241	0.1924	0.246	1	SYNE2	92.96
cg27126429	chr12	102271188	-0.0375	0.03221	0.246	1	DRAM1	1.68
cg12325351	chr8	48691000	-0.1761	0.1512	0.246	1	PRKDC	94.4
cg04675839	chr3	98261443	-0.1672	0.1436	0.246	1		93.71
cg17624339	chr10	13711349	0.1968	0.169	0.246	1	FRMD4A	94.24
cg27091617	chr4	6114699	0.4066	0.3492	0.246	1	JAKMIP1	83.35
cg05045027	chr11	119331282	0.6752	0.5799	0.246	1		47.33
cg10399199	chr11	123984852	0.445	0.3822	0.246	1	VWA5A	35.23
cg15332261	chr14	71375349	-0.09326	0.0801	0.246	1	PCNX	2.63
cg09235191	chr10	75994350	0.2343	0.2013	0.246	1	ADK	93.89
cg20271081	chr4	158967544	-0.5864	0.5036	0.246	1		91.56
cg21756782	chr19	5974686	0.3839	0.3297	0.246	1	RANBP3	57.09
cg05482395	chr13	52582761	-0.7847	0.6739	0.246	1	ATP7B	74.45
cg22486873	chr5	40591962	-0.1696	0.1457	0.246	1		5.44
cg17750578	chr3	190930140	-0.3668	0.315	0.246	1	OSTN	90.66
cg13601382	chr4	112320037	-0.6076	0.5218	0.246	1		89.73
cg14766769	chr9	125874000	0.4267	0.3665	0.246	1	MIR600	76.55
cg12969193	chr2	176988505	-0.4266	0.3664	0.246	1	HOXD9	13.29
cg15311382	chr11	1404750	-0.3307	0.284	0.246	1		10.13
cg24281694	chr12	69722459	0.915	0.7858	0.246	1		49.61
cg13089905	chr1	242182831	0.215	0.1847	0.246	1		93.68
cg05997259	chr4	77069774	-0.1144	0.09825	0.246	1	NUP54	3.46
cg27338898	chr6	32163411	-0.3193	0.2742	0.246	1	NOTCH4	3.95
cg08376583	chr6	32222492	-0.9915	0.8515	0.246	1		82.68
cg12263219	chr3	100120342	-0.3592	0.3085	0.246	1	LNP1	3.63
cg17170216	chr2	27649306	0.1409	0.121	0.246	1		94.84
cg04624885	chr19	1465207	1.071	0.9199	0.246	1	APC2	66.46
cg17082568	chr17	42027295	1.602	1.376	0.246	1		80.94
cg14777507	chr4	93103772	0.173	0.1486	0.246	1		95.56
cg24543526	chr10	75911479	-0.1333	0.1145	0.246	1	ADK	3.45
cg06230408	chr19	57175062	-0.2252	0.1934	0.246	1	ZNF835	93.24
cg11280756	chr17	48913424	0.5807	0.4987	0.246	1	WFIKKN2	76.02
cg13380502	chr1	27718221	1.143	0.9821	0.246	1	GPR3	44.79
cg22821709	chr10	34229048	-0.3166	0.2719	0.246	1		87.92
cg26624387	chr8	134471579	-0.2136	0.1834	0.246	1	ST3GAL1	94.38
cg01534240	chr12	46612026	-0.122	0.1048	0.246	1	SLC38A1	3.32
cg03076871	chr20	57226737	-0.1094	0.09397	0.246	1	STX16	3.62
cg09190172	chr5	145205695	0.8146	0.6996	0.246	1	PRELID2	95.18
cg14186618	chr14	64108276	-0.1128	0.09685	0.246	1	WDR89	3.12
cg24022918	chr6	31047687	0.2691	0.2311	0.246	1		5.44
cg02071825	chr17	56833096	-0.5801	0.4983	0.246	1	PPM1E	3.24
cg04482798	chr17	8296113	0.493	0.4234	0.246	1	RNF222	90.83
cg25360102	chr2	27273871	-0.7982	0.6856	0.246	1	AGBL5	4.74
cg24919907	chr14	98255601	1.075	0.9231	0.246	1		89.07
cg19427376	chr16	18995079	0.2994	0.2572	0.246	1	TMC7	8.49
cg11440700	chr15	72246062	-0.3283	0.282	0.246	1	MYO9A	89.04
cg24889653	chr2	170550605	-0.1581	0.1358	0.246	1	C2orf77	2.87
cg01738202	chr19	49828347	-0.273	0.2345	0.246	1	SLC6A16	89.06
cg09394509	chr3	50486444	0.2242	0.1925	0.246	1	CACNA2D2	92.81
cg04120400	chr2	133425064	0.6825	0.5862	0.246	1	LYPD1	65.25
cg26789264	chr16	84190340	0.4654	0.3997	0.246	1	DNAAF1	83.17
cg17323457	chr16	49809686	-0.3466	0.2977	0.246	1	ZNF423	90.29
cg02682092	chr11	124647347	-0.4992	0.4287	0.246	1	MSANTD2	29.32
cg01592108	chr2	175830522	0.3963	0.3404	0.246	1	CHN1	91.54
cg15061591	chr7	98625706	0.07722	0.06633	0.246	1	SMURF1	97.31
cg19128271	chr22	19842843	-0.04161	0.03574	0.246	1	GNB1L	1.91
cg20126546	chr12	101188278	0.7325	0.6291	0.246	1	ANO4	34.15
cg19436414	chr13	20734680	-0.4464	0.3834	0.246	1	GJA3	3.1
cg12639019	chr17	38734157	-0.6786	0.5829	0.246	1		71.62
cg26926768	chr12	34528122	-1.348	1.158	0.246	1		82.49
cg08350738	chr3	5203743	-0.4418	0.3795	0.246	1	ARL8B	86.57
cg26112342	chr2	113628455	0.2886	0.2478	0.246	1		91.31
cg21738626	chr10	89732667	0.1983	0.1703	0.246	1		94.62
cg27235008	chr1	161147582	-0.4279	0.3676	0.246	1	B4GALT3	2.8
cg21382392	chr1	157069578	0.4451	0.3823	0.246	1	ETV3L	25.11
cg13231747	chr11	118868745	-0.1393	0.1197	0.246	1	CCDC84	3.89
cg21610904	chr19	9785511	-1.077	0.9251	0.246	1	ZNF562	6.43
cg03791497	chr17	21118194	0.09696	0.08328	0.246	1	TMEM11	2.86
cg20631003	chr20	5296332	-0.4836	0.4154	0.246	1	PROKR2	16.5
cg10006838	chr6	21589403	-0.5446	0.4678	0.246	1		5.09
cg04793635	chr3	58220568	0.3017	0.2592	0.246	1		84.48
cg08693658	chr1	31296940	-0.1767	0.1518	0.246	1		4.11
cg10801473	chr8	39800480	-0.3041	0.2612	0.246	1	IDO2	91.34
cg13330613	chr1	2321548	0.2793	0.2399	0.246	1	MORN1	85.96
cg08908643	chr5	12794310	0.3258	0.2799	0.246	1		83.43
cg23676610	chr16	86380037	-0.3364	0.289	0.246	1	LINC00917	90.65
cg15331789	chr7	81400307	0.4441	0.3815	0.246	1	HGF	74.02
cg12017968	chr9	97848773	0.265	0.2277	0.246	1	MIR3074	89.12
cg09351647	chr9	140498751	-0.3174	0.2726	0.246	1	ARRDC1	91.85
cg24748024	chr1	150459152	0.4278	0.3675	0.246	1	TARS2	79.32
cg14215256	chr20	42695073	-0.3421	0.2939	0.246	1	TOX2	86.57
cg09291285	chr18	10737306	-0.1654	0.1421	0.246	1	PIEZO2	94.4
cg19632809	chr8	48920838	-0.09148	0.07858	0.246	1	UBE2V2	2.76
cg12686605	chr15	102212626	-0.4751	0.4081	0.246	1	TARSL2	81.27
cg11994115	chr19	40360856	0.7211	0.6194	0.246	1	FCGBP	61.99
cg01461552	chr11	20692867	0.2742	0.2356	0.246	1	NELL1	12.43
cg06001652	chr11	2951578	0.07047	0.06054	0.246	1	PHLDA2	2.33
cg10992289	chr1	153769522	0.3855	0.3312	0.246	1		67.03
cg21408623	chr6	161695293	-0.1037	0.08909	0.246	1	AGPAT4	2.82
cg04704531	chr12	54409491	-0.09125	0.07838	0.246	1	HOXC4	2.93
cg04170192	chr6	30418941	-0.05226	0.04489	0.246	1		1.55
cg05355103	chr15	62549669	-0.4187	0.3596	0.246	1		84.99
cg00658440	chr12	91774944	0.9615	0.8259	0.246	1		74.51
cg00280609	chr1	45250840	0.3735	0.3208	0.246	1	BEST4	78.76
cg05678526	chr11	121973013	-0.2626	0.2256	0.246	1	LOC399959	91.89
cg12293275	chr1	44115487	-0.07152	0.06144	0.246	1	KDM4A	1.87
cg17844840	chr22	24497451	0.1974	0.1696	0.246	1	CABIN1	92.71
cg15123849	chr6	15364953	-0.5661	0.4863	0.246	1	JARID2	75.77
cg22788368	chr2	105941799	0.5611	0.482	0.246	1	TGFBRAP1	81.98
cg08143343	chr12	85307152	-0.3631	0.3119	0.246	1	SLC6A15	11.33
cg24425217	chr2	97634828	0.7707	0.662	0.246	1	FAM178B	84.14
cg03694573	chr9	97655149	0.2219	0.1906	0.246	1	C9orf3	92.29
cg20216924	chr10	132280713	0.3902	0.3352	0.246	1		76.96
cg07977257	chr8	57034389	-0.2863	0.246	0.246	1		92.89
cg16841498	chr5	150664151	-0.8624	0.7408	0.246	1	SLC36A3	15.83
cg06302218	chrX	102566123	0.4523	0.3886	0.246	1	BEX2	13.89
cg04397441	chrX	70753023	-0.3796	0.3261	0.246	1	OGT	11.85
cg08815652	chr15	71055727	-0.1219	0.1047	0.246	1	UACA	4.25
cg13666926	chr12	50488228	-0.2479	0.213	0.246	1	SMARCD1	91.82
cg15334047	chr20	50664672	0.4496	0.3863	0.246	1		5.51
cg05135015	chr1	153963304	-0.04019	0.03452	0.246	1	RPS27	1.9
cg17956503	chr6	34010817	-0.3901	0.3351	0.246	1	GRM4	90.14
cg05161190	chr19	56206006	0.2724	0.234	0.246	1	EPN1	88.15
cg23257697	chr2	75784752	0.2773	0.2382	0.246	1	FAM176A	91.41
cg26937706	chr6	156601452	1.031	0.8857	0.246	1		28.21
cg03515927	chr8	145625650	0.3251	0.2793	0.246	1	CPSF1	92.19
cg13775575	chr19	48018329	-0.1154	0.0991	0.246	1	NAPA	2.68
cg07473550	chrX	107019191	-0.3564	0.3062	0.246	1	TSC22D3	18.19
cg27495908	chr9	90498223	-0.3616	0.3106	0.246	1	C9orf79	90.44
cg03700624	chr5	2629454	-0.4866	0.4181	0.246	1		23.51
cg01896271	chr10	129254198	0.3091	0.2656	0.246	1		88.78
cg10235251	chr17	97062	-0.4908	0.4216	0.246	1	RPH3AL	86.33
cg16121513	chr17	48126366	0.5745	0.4936	0.246	1		69.55
cg05177551	chr16	24738208	-0.1936	0.1664	0.246	1		92.21
cg12620743	chr5	87969299	-0.2933	0.2519	0.246	1	LOC645323	6.17
cg00040590	chr22	17897985	0.59	0.5069	0.246	1		81.64
cg02342822	chr8	74172468	0.2018	0.1733	0.246	1		93.32
cg03260458	chr3	152100288	-0.8854	0.7607	0.246	1	MBNL1	44.25
cg15944060	chr5	180248018	0.5224	0.4488	0.246	1		60.45
cg16924807	chr15	33130710	0.2388	0.2052	0.246	1	FMN1	90.96
cg26238480	chr5	137753278	-0.1228	0.1055	0.246	1	KDM3B	95.73
cg06064269	chr2	230136510	-0.6066	0.5211	0.246	1	PID1	74.71
cg23754390	chr11	835074	1.055	0.9067	0.246	1	CD151	18.49
cg06437131	chr1	41203308	-0.2512	0.2158	0.246	1	NFYC	90.95
cg12344107	chr11	7931343	-0.5612	0.4822	0.246	1		69.57
cg02178784	chr14	24749319	0.2061	0.177	0.246	1		94.19
cg19973180	chr10	36378454	-0.3272	0.2811	0.246	1		90.61
cg04376360	chr2	12147243	-0.2666	0.229	0.246	1		91.96
cg24733065	chr9	125271780	-0.8982	0.7716	0.246	1	OR1J2	88.19
cg12449916	chr2	207847811	0.5383	0.4625	0.246	1		48.94
cg22629342	chr6	131918236	-0.1127	0.0968	0.246	1	MED23	95.89
cg11740927	chr20	5451697	-0.265	0.2277	0.246	1	LOC643406	88.44
cg14959291	chr3	96532006	-0.09423	0.08096	0.246	1	EPHA6	1.88
cg03411727	chr2	27444023	0.323	0.2775	0.246	1	CAD	87.49
cg01966760	chr3	183615483	-0.2133	0.1832	0.246	1		92.17
cg04799167	chr14	57635687	0.192	0.1649	0.246	1		94.05
cg17381754	chr15	81293303	-0.0645	0.05541	0.246	1	MESDC1	3.14
cg07287949	chr17	37890815	0.5266	0.4524	0.246	1		92.59
cg16876933	chr1	43490124	0.2693	0.2314	0.246	1		89.24
cg09878269	chr13	113812524	0.228	0.1959	0.246	1	PROZ	93.04
cg14815301	chr1	61516830	-0.1208	0.1038	0.246	1		3.84
cg27060175	chr14	100436809	0.5037	0.4328	0.246	1		72.2
cg06010960	chr2	236805410	-0.2154	0.1851	0.246	1	AGAP1	93.13
cg12903400	chr14	101407188	-0.2578	0.2215	0.246	1	SNORD113-7	93.35
cg25155430	chr7	112711736	-0.2249	0.1933	0.246	1		3.75
cg16615161	chr20	57649682	-0.9388	0.8066	0.246	1		79.84
cg08550517	chr16	85414644	-0.6826	0.5865	0.246	1		50.81
cg04129282	chr15	90233762	-0.09283	0.07975	0.246	1	WDR93	3.14
cg09689465	chr19	8028819	0.2455	0.2109	0.246	1	ELAVL1	89.18
cg00726871	chr8	1759936	-0.469	0.403	0.246	1		89.97
cg14317336	chr17	75904734	0.2893	0.2485	0.246	1		94.89
cg14412857	chr14	64675538	-0.2305	0.198	0.246	1	SYNE2	92.77
cg05434397	chr4	166243335	-0.1968	0.1691	0.246	1	KLHL2	93.78
cg09734761	chr16	85569506	0.7574	0.6508	0.246	1		52.7
cg15487261	chr14	61946358	-0.9384	0.8062	0.246	1	PRKCH	87.64
cg16851417	chr21	38077042	-0.2181	0.1874	0.246	1	SIM2	6.32
cg13563745	chr1	113217457	-0.115	0.0988	0.246	1	MOV10	2.79
cg22118612	chr16	23084812	-0.1557	0.1337	0.246	1	USP31	95.21
cg21323120	chr6	160661063	0.4008	0.3444	0.246	1	SLC22A2	80.49
cg22679360	chr19	12945511	-0.5137	0.4414	0.246	1	RTBDN	20.77
cg13589374	chr8	74005760	-0.189	0.1624	0.246	1	SBSPON	5.74
cg10003284	chr15	99559956	1.189	1.022	0.246	1		52.59
cg08238375	chr5	112483149	-5.69	4.889	0.246	1	MCC	43.35
cg07936460	chr14	56472620	0.1954	0.1679	0.246	1		94.04
cg09968749	chr6	32820966	-0.07376	0.06338	0.246	1	PSMB9	2.97
cg18147676	chr3	70033069	0.211	0.1813	0.246	1		92.73
cg03182958	chr2	223288923	-0.6131	0.5268	0.246	1	SGPP2	5.05
cg10298301	chr5	54997532	-0.4651	0.3996	0.246	1	SLC38A9	92.88
cg09767187	chr12	103968395	-0.2688	0.231	0.246	1		92.24
cg09978965	chr17	57354679	0.6724	0.5778	0.246	1		26.37
cg26234786	chr3	99575786	-0.4033	0.3465	0.246	1	FILIP1L	94.76
cg20854760	chr2	37783003	-0.3211	0.2759	0.246	1		91.79
cg01631300	chr2	165479315	-0.2204	0.1894	0.246	1	GRB14	93.04
cg05736967	chr6	93727008	0.599	0.5147	0.246	1		73.4
cg26781303	chr16	4233131	-0.1304	0.1121	0.246	1		3.18
cg23851678	chr22	24822283	0.3562	0.3061	0.246	1	ADORA2A	82.76
cg01142576	chr15	41523383	-0.04363	0.03749	0.246	1	CHP	1.7
cg10468845	chr3	11889363	-0.3467	0.2979	0.246	1	C3orf31	87.79
cg22120367	chr7	43769411	-0.337	0.2896	0.246	1	C7orf44	3.53
cg09136245	chr11	20631761	0.3172	0.2726	0.246	1	SLC6A5	8.7
cg00963748	chr14	60385180	1.028	0.8831	0.246	1	LRRC9	66.29
cg08060673	chr11	117922264	-0.6231	0.5354	0.246	1	TMPRSS4-AS1	73.16
cg22304190	chr17	12906955	0.3018	0.2593	0.246	1	ELAC2	81.55
cg20299151	chr14	100758864	0.04312	0.03706	0.246	1	SLC25A29	98.44
cg16332413	chr8	125141193	-0.3257	0.2798	0.246	1	FER1L6-AS2	88.88
cg07490696	chr17	5949498	-0.2856	0.2454	0.246	1		90.92
cg03536961	chr14	71955729	0.2085	0.1792	0.246	1	LOC145474	94.04
cg06314646	chr1	226374538	-0.2097	0.1802	0.246	1	ACBD3	5.17
cg05375686	chr12	131171181	1.058	0.9088	0.246	1		71.15
cg23407068	chr2	200819999	-0.1247	0.1071	0.246	1	C2orf60	1.99
cg23392181	chr5	4576567	-0.6164	0.5297	0.246	1		92.28
cg13910822	chr9	137736684	0.2222	0.1909	0.246	1	COL5A1	94.22
cg00109344	chr9	116344532	-0.4596	0.3949	0.246	1	RGS3	52.12
cg27050818	chr17	73632612	-0.2361	0.2029	0.246	1	RECQL5	89.72
cg26170191	chr14	23763073	0.6135	0.5272	0.246	1		69.92
cg19317532	chr6	53783817	0.1781	0.153	0.246	1	LRRC1	93.83
cg09096824	chr16	88958361	0.25	0.2148	0.246	1	CBFA2T3	83.9
cg16450214	chr20	37531196	-0.2379	0.2045	0.246	1	PPP1R16B	91.92
cg24433685	chr3	132151724	-0.7897	0.6786	0.246	1	DNAJC13	75.29
cg26309592	chr9	21855387	0.2259	0.1942	0.246	1	MTAP	89.45
cg04439077	chr6	55008889	0.2996	0.2574	0.246	1		91.86
cg23956238	chr19	55672036	0.1821	0.1565	0.246	1	C19orf51	7.69
cg03748473	chr11	122591375	-0.4632	0.398	0.246	1	UBASH3B	63.68
cg09837656	chr15	65149245	0.6553	0.5631	0.246	1	PLEKHO2	45.2
cg20577333	chr8	141570845	-0.2728	0.2344	0.246	1	EIF2C2	87
cg26170161	chr18	48154039	0.2873	0.2469	0.246	1	MAPK4	79.96
cg02307707	chr3	73441661	-0.1669	0.1434	0.246	1	PDZRN3	94.54
cg23544702	chrX	101188162	-0.186	0.1598	0.246	1	ZMAT1	94.34
cg03165098	chr11	20693708	-0.7642	0.6567	0.246	1	NELL1	36.45
cg02839195	chr11	65816027	-0.2988	0.2567	0.246	1	GAL3ST3	88.17
cg00429803	chr22	37166233	0.8697	0.7474	0.246	1	IFT27	67.71
cg00117532	chr15	78098084	0.4268	0.3667	0.246	1	LINGO1	41.17
cg24685317	chr1	66643362	-0.1716	0.1475	0.246	1	PDE4B	94.44
cg21288859	chr17	78578907	-0.2314	0.1988	0.246	1	RPTOR	92.68
cg00539347	chr22	30592296	0.5267	0.4526	0.246	1		18.1
cg16192293	chr19	14550460	-0.3694	0.3174	0.246	1	PKN1	64.8
cg13873209	chr9	138143162	0.378	0.3248	0.246	1		82.64
cg01567084	chr11	102980010	-0.05067	0.04354	0.246	1	DYNC2H1	2.07
cg12903224	chr12	29470962	0.856	0.7356	0.246	1	FAR2	30.02
cg13057359	chr3	196190691	-0.2155	0.1852	0.246	1		93.51
cg11339656	chr14	21897763	-0.2361	0.2029	0.246	1	CHD8	91.56
cg00562731	chr1	178995133	-0.05172	0.04444	0.246	1	FAM20B	1.74
cg05517612	chr6	16684836	0.7013	0.6026	0.246	1	ATXN1	28.69
cg14338025	chrX	152127622	-0.5286	0.4543	0.246	1	ZNF185	3.5
cg18121426	chr22	38054297	0.08476	0.07284	0.246	1	PDXP	2.68
cg03533590	chr11	68188824	0.29	0.2492	0.246	1	LRP5	87.93
cg06290250	chr2	242607611	0.2135	0.1835	0.246	1	ATG4B	93.7
cg08149925	chr12	2915367	0.711	0.611	0.246	1		90.82
cg19409242	chr5	112312124	0.0815	0.07004	0.246	1	DCP2	2.32
cg11552332	chr9	73489447	-1.094	0.9401	0.246	1	TRPM3	77.75
cg22468868	chr17	58042029	-0.1287	0.1106	0.246	1	RNFT1	1.23
cg03894002	chrX	69664599	-0.6148	0.5283	0.246	1	DLG3	20.3
cg03431108	chr8	40201000	0.2934	0.2521	0.246	1		90.96
cg02372889	chr19	36247523	-0.1088	0.09352	0.246	1	HSPB6	3.11
cg08035913	chr11	113710843	0.4682	0.4023	0.246	1	USP28	74.59
cg22502660	chr10	101056983	0.3942	0.3388	0.246	1		76.36
cg02842385	chr9	112790744	0.3703	0.3182	0.246	1	PALM2-AKAP2	90.08
cg04567207	chr10	94593268	-0.4595	0.3949	0.246	1	EXOC6	86.85
cg14142889	chr11	1333793	0.168	0.1444	0.246	1		94.63
cg24480361	chr15	60291880	-0.1792	0.154	0.246	1		3.18
cg26039092	chr1	231473538	-0.05886	0.05059	0.246	1	EXOC8	2.01
cg05247907	chr4	113558105	0.09071	0.07796	0.246	1	LARP7	2.36
cg10843450	chr20	17949200	-0.2087	0.1794	0.246	1	C20orf72	3.12
cg15748409	chr10	109675479	-0.5404	0.4644	0.246	1	LINC01435	82.99
cg14464829	chr11	36029266	-0.4801	0.4126	0.246	1	LDLRAD3	85.24
cg27625552	chr1	160681897	-0.4726	0.4062	0.246	1	CD48	3.51
cg01985527	chr1	201476463	0.06152	0.05287	0.246	1	CSRP1	0.93
cg04093065	chr10	88231974	0.9118	0.7836	0.246	1	WAPAL	85.12
cg08920458	chr11	2584917	-1.053	0.9051	0.246	1	KCNQ1	96.89
cg00297721	chr20	55200767	-0.272	0.2337	0.246	1		12.34
cg24251441	chr1	55634126	0.2323	0.1996	0.246	1	USP24	92.41
cg07768026	chr1	18619043	0.3246	0.2789	0.246	1	IGSF21	88.06
cg27401395	chr1	230851153	0.1687	0.145	0.246	1	AGT	94.16
cg11384205	chr8	27536502	0.3078	0.2646	0.246	1		90.51
cg02829356	chr3	9833993	-0.1165	0.1001	0.246	1	ARPC4	3.77
cg10769658	chr11	33061540	-0.1995	0.1714	0.246	1	TCP11L1	2.49
cg08703611	chr2	209235272	0.3976	0.3417	0.246	1	PTH2R	87.38
cg13568258	chr19	48823427	0.1334	0.1146	0.246	1	CCDC114	4.17
cg27033655	chr14	105667508	0.5837	0.5017	0.246	1		64.11
cg12651286	chr11	102473828	0.1436	0.1234	0.246	1	MMP20	94.8
cg16260241	chr2	97215789	0.1704	0.1465	0.246	1	ARID5A	93.6
cg16904261	chr1	224698362	-2.05	1.762	0.246	1		82.61
cg16043669	chr15	99819674	0.3414	0.2934	0.246	1	LRRC28	18.31
cg14024893	chr9	139943146	-2.27	1.951	0.246	1	ENTPD2	82.12
cg15813330	chr11	77300486	-0.1004	0.0863	0.246	1	AQP11	3.35
cg10552698	chr3	58418944	0.3453	0.2968	0.246	1	PDHB	13.54
cg10505973	chr14	104940386	1.083	0.9304	0.246	1		68.6
cg24648163	chr1	22658219	-0.527	0.4529	0.246	1		63.93
cg21689040	chr1	151297178	-0.2063	0.1773	0.246	1	PI4KB	92.63
cg06831947	chr9	137266722	0.8773	0.754	0.246	1	RXRA	82.31
cg12004639	chr4	39278383	-0.1648	0.1417	0.246	1	MIR1273H	94.39
cg15072405	chr11	63958176	0.3341	0.2872	0.246	1	STIP1	90.04
cg00952905	chr5	3218843	0.3447	0.2963	0.246	1		81.52
cg13551243	chr8	146052742	-0.1485	0.1277	0.246	1	ZNF7	3.86
cg23985703	chr8	82203232	0.4041	0.3473	0.246	1		39.74
cg22574599	chr14	59951339	-0.3623	0.3114	0.246	1	JKAMP	1.87
cg10170535	chr2	86275199	0.7605	0.6536	0.246	1	POLR1A	91.21
cg25362337	chr12	102420700	-0.4154	0.357	0.246	1	CCDC53	87.26
cg25628257	chr11	61559992	-0.08494	0.073	0.246	1	C11orf10	2.86
cg10242775	chr1	28260319	0.5809	0.4992	0.246	1	SMPDL3B	89.21
cg11529849	chr11	36447917	-0.4547	0.3908	0.246	1	PRR5L	84.17
cg09518384	chr5	77075325	0.158	0.1358	0.246	1		94.85
cg07278997	chr8	74791385	0.9295	0.7988	0.246	1	UBE2W	1.28
cg13485980	chr9	36819790	0.4718	0.4055	0.246	1		75.7
cg12477370	chr6	45391852	0.2415	0.2076	0.246	1	RUNX2	3.62
cg18901633	chr6	30166517	-0.2261	0.1943	0.246	1	TRIM26	91.9
cg25239977	chr12	56984078	0.4531	0.3895	0.246	1	RBMS2	36.97
cg18237047	chr7	5276991	2.215	1.904	0.246	1		40.21
cg19477243	chr20	42667459	0.5155	0.443	0.246	1	TOX2	22.84
cg08339076	chr15	43594805	-0.3352	0.2881	0.246	1	TGM7	88.92
cg07391756	chr12	132568647	0.9956	0.8557	0.246	1	EP400NL	4.98
cg03100295	chr1	30218471	0.3114	0.2676	0.246	1		89.03
cg05790999	chr2	20850809	-0.1079	0.09273	0.246	1	HS1BP3	2.45
cg16725561	chr6	25883911	0.2753	0.2366	0.246	1		91.19
cg07412112	chr8	103200641	0.4382	0.3767	0.246	1		79.13
cg27291258	chr1	184173289	0.1676	0.1441	0.246	1		93.66
cg15832577	chr1	197874077	-1.139	0.9793	0.246	1	C1orf53	37.72
cg06545166	chr1	204120951	-1.186	1.02	0.246	1	ETNK2	5.57
cg07324547	chr10	102741056	-0.1851	0.1591	0.246	1	SEMA4G	93.68
cg09356555	chr8	58489984	-0.3354	0.2883	0.246	1		90.01
cg20888995	chr3	56822059	1.052	0.9041	0.246	1	ARHGEF3	31.48
cg01342692	chr12	32832968	0.08529	0.07331	0.246	1	DNM1L	2.56
cg23832061	chr6	109761667	-0.0754	0.06481	0.246	1	PPIL6	2.4
cg20503808	chr8	38204888	-0.7546	0.6486	0.246	1	WHSC1L1	79.11
cg20810398	chr1	11159847	-0.03502	0.0301	0.246	1	EXOSC10	1.12
cg20959698	chr2	223915245	0.2497	0.2146	0.246	1	KCNE4	91.6
cg21318592	chr5	30620879	-0.5014	0.431	0.246	1		85.94
cg11440590	chr1	36637259	0.2017	0.1733	0.246	1	MAP7D1	92.51
cg02821380	chrX	135579081	-0.5368	0.4614	0.246	1	HTATSF1	11.21
cg17633532	chr5	72743833	-0.0341	0.02931	0.246	1	FOXD1	1.13
cg13345122	chr2	168912885	-0.6431	0.5528	0.246	1	STK39	86.35
cg07474359	chr10	124049781	0.1708	0.1469	0.246	1	BTBD16	94.84
cg02514529	chr2	240916174	0.2035	0.1749	0.246	1	NDUFA10	94.02
cg02763957	chr8	57975570	0.4199	0.3609	0.246	1		92.24
cg12668523	chr21	46851112	1.557	1.339	0.246	1	COL18A1	85.87
cg16504382	chr6	81052343	0.7364	0.6329	0.246	1	BCKDHB	33.64
cg09657712	chr13	109261976	-0.604	0.5192	0.246	1	MYO16	77.92
cg14435871	chr1	85696298	-0.5051	0.4341	0.246	1		81.98
cg09124351	chr16	28957027	-0.1163	0.09994	0.246	1		3.32
cg03417676	chr1	158326737	-0.4271	0.3672	0.246	1	CD1E	85.56
cg25144913	chr10	115309935	-0.2223	0.1911	0.246	1	HABP2	93.17
cg10485816	chr4	122530653	-0.285	0.2449	0.246	1		91.83
cg12474090	chr13	114825323	0.494	0.4247	0.246	1	RASA3	71.87
cg02275989	chr6	123110863	0.2232	0.1919	0.246	1	SMPDL3A	6.25
cg05081953	chr2	158184543	0.4795	0.4121	0.246	1	ERMN	52.21
cg25286967	chr7	75623934	-0.05944	0.0511	0.246	1	TMEM120A	1.92
cg14096277	chr17	6553994	-0.7656	0.6581	0.246	1	MED31	17.22
cg25139619	chr13	91999408	0.07223	0.06209	0.246	1	MIR17HG	2.42
cg02427230	chr19	20278013	0.3252	0.2796	0.246	1	ZNF486	4.56
cg11129964	chr1	56927590	-0.7402	0.6363	0.246	1		31.99
cg04436260	chr11	62104220	0.3059	0.263	0.246	1	ASRGL1	83.14
cg03902386	chr5	36703583	0.4546	0.3908	0.246	1		51.26
cg22476269	chr20	61335865	0.5559	0.4778	0.246	1		21.21
cg04074004	chr6	31696462	0.2404	0.2066	0.246	1	DDAH2	93.21
cg01704593	chr16	22321321	-0.1701	0.1462	0.246	1	POLR3E	94.46
cg15564948	chr3	5022142	-0.4059	0.3489	0.246	1	BHLHE40	2.42
cg03197253	chr9	127691963	-0.435	0.3739	0.246	1	GOLGA1	84.47
cg23709526	chr11	62675611	0.248	0.2132	0.246	1		89.17
cg16785344	chr12	120703817	0.4449	0.3825	0.246	1	PXN	24.01
cg07186154	chr2	108603244	-0.08342	0.07171	0.246	1	SLC5A7	2.29
cg11760296	chr11	66833764	0.3719	0.3197	0.246	1	RHOD	77.69
cg11975185	chr1	26910914	-0.5003	0.4301	0.246	1		79.92
cg07712604	chr7	98643192	0.1837	0.1579	0.246	1	SMURF1	93.81
cg08605199	chr7	870865	0.2544	0.2187	0.246	1	SUN1	93.55
cg24313698	chr1	102033341	0.09562	0.08219	0.246	1		2.81
cg23460066	chr3	48957602	-0.7944	0.6828	0.246	1	ARIH2	39.52
cg10364235	chr11	18719853	-0.8532	0.7334	0.246	1	TMEM86A	82.27
cg09279927	chr5	32964712	-0.3634	0.3124	0.246	1		88.48
cg26295669	chr10	56368156	0.457	0.3929	0.246	1	PCDH15	77.99
cg24203758	chr17	43507018	0.4436	0.3813	0.246	1	SH3D20	88.25
cg26014473	chr12	117564190	0.3785	0.3253	0.246	1	TESC-AS1	64.65
cg11151347	chr16	9262891	-0.372	0.3198	0.246	1		88.99
cg20778731	chr2	37595280	-0.5294	0.4551	0.246	1	QPCT	60.54
cg15947487	chr10	105218286	0.3151	0.2709	0.246	1	CALHM1	78.57
cg17006772	chr8	130982611	0.5685	0.4887	0.246	1	FAM49B	43.54
cg26292918	chr1	151826205	0.4154	0.3571	0.246	1	THEM5	66.61
cg21256713	chrX	18479657	-0.8932	0.7678	0.246	1	CDKL5	59.41
cg22520210	chr17	9746192	0.6123	0.5263	0.246	1	GLP2R	73.52
cg17806717	chr6	32027519	-0.7812	0.6715	0.246	1	TNXB	87.37
cg19741660	chr14	100631897	-0.8603	0.7396	0.246	1		59.56
cg16318257	chr2	237423599	0.3308	0.2844	0.246	1		73.88
cg13002454	chr5	81133592	-0.2794	0.2402	0.246	1		90.56
cg01279378	chr15	40531871	-0.9406	0.8086	0.246	1	PAK6	55.38
cg00383611	chr9	78453000	0.4761	0.4093	0.246	1		78.93
cg02260098	chr21	44782434	-0.4204	0.3614	0.246	1		10.58
ch.1.4885626R	chr1	245017808	0.2079	0.1787	0.246	1	HNRNPU	3.66
cg25818882	chr19	12886379	-0.3513	0.302	0.246	1	HOOK2	8.5
cg04605759	chr12	112550483	0.1908	0.1641	0.246	1		94.14
cg05037628	chr14	105948230	-0.08654	0.07439	0.246	1		3.24
cg12821812	chr19	1633752	0.2878	0.2474	0.246	1	TCF3	89.85
cg16842643	chr4	170581385	-0.5149	0.4426	0.246	1	CLCN3	3.76
cg21842633	chr4	125776118	0.3106	0.267	0.246	1		88.86
cg15460035	chr12	132929908	2.232	1.919	0.246	1		75.69
cg18594777	chr1	53342353	-0.2215	0.1904	0.246	1	ZYG11A	92.69
cg25479254	chr19	58816601	-0.1174	0.1009	0.246	1		4.04
cg15856193	chr3	53905141	0.2022	0.1738	0.246	1	ACTR8	94.2
cg19696749	chr11	45737741	-0.74	0.6361	0.246	1		96.01
cg16959075	chr15	85567463	-2.235	1.922	0.246	1	PDE8A	80.13
cg17752990	chr10	11895663	-0.1541	0.1325	0.246	1	PROSER2	94.86
cg04774687	chr12	125702547	0.2471	0.2124	0.246	1		90.57
cg22896572	chr11	57166949	0.8148	0.7005	0.246	1		55.29
cg05628659	chr21	30464521	0.2498	0.2148	0.246	1	MAP3K7CL	93.25
cg07778290	chr12	6325048	-0.2441	0.2098	0.246	1	CD9	97.08
cg15246994	chr5	171199729	-0.179	0.1539	0.246	1		93.65
cg01632609	chr16	50897582	0.4639	0.3988	0.246	1		86.67
cg15207742	chr20	43438809	-0.08014	0.0689	0.246	1	RIMS4	2.89
cg09634659	chr1	26678100	-0.1111	0.09553	0.246	1		97.78
cg18831550	chr8	42474023	-0.1054	0.09063	0.246	1		2.71
cg04513714	chr15	66909910	0.6786	0.5834	0.246	1	LINC01169	28.63
cg16489975	chr1	154733435	0.6334	0.5445	0.246	1	KCNN3	31.05
cg03150622	chr7	143105826	-0.4107	0.3531	0.246	1	EPHA1	1.8
cg13332783	chr6	57040282	-0.2481	0.2133	0.246	1	BAG2	92.8
cg01967097	chr11	34074872	0.1156	0.09934	0.246	1	CAPRIN1	3.51
cg07191600	chr6	42421243	-0.06013	0.0517	0.246	1	TRERF1	1.94
cg04137380	chr6	88182602	-0.1114	0.09581	0.246	1	SLC35A1	2.98
cg14649945	chr11	32411506	0.2359	0.2028	0.246	1	WT1	91.89
cg23458586	chr4	186886983	0.4253	0.3657	0.246	1		80.03
cg22780200	chr15	57972096	0.2562	0.2203	0.246	1	GCOM1	90.35
cg09353354	chr19	7460276	-0.1683	0.1447	0.246	1	ARHGEF18	4.92
cg09431847	chr4	110657189	0.4776	0.4106	0.246	1		78.6
cg07240301	chr1	235799882	-0.3106	0.267	0.246	1	MIR5096	88.6
cg12536936	chr19	40338074	0.5088	0.4374	0.246	1	FBL	90.89
cg00681705	chr1	10056840	-0.382	0.3284	0.246	1	RBP7	23.91
cg20092102	chr4	46391803	-0.08475	0.07287	0.246	1	GABRA2	2.95
cg04525653	chr6	152375589	0.3915	0.3366	0.246	1	ESR1	87.01
cg09836324	chr15	44069863	0.1203	0.1035	0.246	1	ELL3	3.36
cg17484993	chr2	164965724	0.2045	0.1758	0.246	1		93.47
cg24518575	chr2	26684422	0.3088	0.2654	0.246	1	OTOF	91.51
cg00713294	chr1	55678649	0.7555	0.6496	0.246	1	USP24	13.63
ch.10.2401894F	chr10	114486232	0.1107	0.09515	0.246	1	VTI1A	3.04
cg00375250	chr9	127539738	-0.2163	0.1859	0.246	1	OLFML2A	8.28
cg22643313	chr17	45400944	-0.1619	0.1392	0.246	1	C17orf57	4.88
cg13634736	chr11	3181575	-0.2974	0.2557	0.246	1	OSBPL5	9.94
cg23767512	chr1	168106843	-0.3276	0.2817	0.246	1	GPR161	23.68
cg11601120	chr7	108112767	-0.2411	0.2073	0.246	1	PNPLA8	93.22
cg27166860	chr18	21594461	-0.3592	0.3089	0.246	1	TTC39C	13.27
cg05073568	chr7	99678769	0.0964	0.08288	0.246	1	ZNF3	2.75
cg06857674	chr5	175110641	0.3181	0.2735	0.246	1	HRH2	96.03
cg23072111	chr2	231552531	0.2577	0.2216	0.246	1		91.13
cg15625012	chr2	229406844	-0.4466	0.3839	0.246	1		87.32
cg23040358	chr19	37326833	-0.137	0.1178	0.246	1	ZNF790	94.27
cg07809108	chr3	16509204	0.3721	0.3199	0.246	1	RFTN1	8.72
cg08849514	chr5	106530218	0.7324	0.6297	0.246	1		78.61
cg00723891	chr17	17380215	-0.4962	0.4266	0.246	1	MED9	8.97
cg16565993	chr9	80263881	-0.1965	0.1689	0.246	1	GNA14	5.28
cg04863665	chr20	60074448	0.3538	0.3042	0.246	1	CDH4	87.95
cg06021774	chr9	137730205	0.4013	0.345	0.246	1	COL5A1	87.27
cg01572505	chr5	136528088	0.3758	0.3231	0.246	1	SPOCK1	85.49
cg02333617	chr1	156021588	-0.172	0.1479	0.246	1	UBQLN4	93.31
cg15689410	chr2	74727000	-0.07594	0.0653	0.246	1	LBX2	1.94
cg00930706	chr16	88752925	-0.1027	0.08832	0.246	1	MGC23284	3.15
cg27058120	chr6	149628284	-0.4815	0.414	0.246	1	TAB2	85.95
cg13698937	chr4	159589048	0.2603	0.2238	0.246	1	C4orf46	90.62
cg13731422	chr3	17784398	-0.08195	0.07046	0.246	1	TBC1D5	2.83
cg13544006	chr20	34189411	-0.09413	0.08093	0.246	1	FER1L4	2.83
cg11725018	chr4	2414055	0.3434	0.2952	0.246	1	ZFYVE28	90.76
cg24435924	chr19	12978255	-0.1885	0.1621	0.246	1	MAST1	3.68
cg04626574	chr22	26879726	-0.2854	0.2454	0.246	1	HPS4	6.21
cg02578321	chr1	247275872	0.4799	0.4126	0.246	1	C1orf229	70.79
cg24160354	chr4	23867593	1.72	1.479	0.246	1	PPARGC1A	88.43
cg05910217	chr11	102416242	0.2219	0.1908	0.246	1		92.88
cg06806922	chr13	102438434	-0.9931	0.8539	0.246	1	FGF14	43.57
cg24859433	chr6	30720203	-0.3	0.258	0.246	1		86.66
cg12379611	chr10	17045387	-0.2418	0.2079	0.246	1	CUBN	6.41
cg09996840	chr17	79680718	0.4547	0.3909	0.246	1	SLC25A10	89.9
cg17582724	chr10	113322877	0.3135	0.2696	0.246	1		93.1
cg02075454	chr13	111364916	-0.07618	0.06551	0.246	1	ING1	2.38
cg12026394	chr9	100745975	0.08644	0.07432	0.246	1	ANP32B	3.24
cg13552201	chr20	57090104	-0.1645	0.1414	0.246	1	APCDD1L	4.31
cg00453183	chr11	117428033	-0.5234	0.45	0.246	1	DSCAML1	73.87
cg08258788	chr8	109455865	-0.3618	0.3111	0.246	1	TTC35	9.25
cg21143159	chr21	32411919	-0.2468	0.2122	0.246	1	KRTAP19-8	91.74
cg27134832	chr3	194815339	-0.6404	0.5507	0.246	1	C3orf21	74.49
cg15363487	chr10	17270592	-0.04621	0.03974	0.246	1	VIM	2
cg04123507	chr12	52695270	0.558	0.4798	0.246	1	KRT86	91.7
cg16380879	chr14	37458972	-0.323	0.2778	0.246	1	SLC25A21	92.02
cg07782562	chr6	57369892	0.5994	0.5154	0.246	1	PRIM2	92.39
cg13796781	chr17	54367642	0.4398	0.3782	0.246	1	ANKFN1	38.29
cg22493372	chr7	73631888	-0.4333	0.3726	0.246	1	LAT2	14.76
cg19533530	chr19	57831662	-0.03746	0.03221	0.246	1	ZNF543	1.41
cg00322649	chr16	85370033	-0.2471	0.2124	0.246	1		90.71
cg01021702	chr3	152018680	-0.2608	0.2243	0.246	1	MBNL1	91.47
cg16488300	chr14	31926299	-0.04088	0.03515	0.246	1	C14orf126	1.87
cg10826131	chr7	150326653	0.245	0.2106	0.246	1	GIMAP6	91.72
cg07569147	chr6	38131765	0.3252	0.2796	0.246	1		91.12
cg24982556	chr2	1154858	0.3189	0.2742	0.246	1	SNTG2	83.06
cg23961059	chr19	57874869	-0.1508	0.1297	0.246	1	ZNF547	3.51
cg15159661	chr15	23049183	0.2496	0.2146	0.246	1	NIPA1	90.63
cg08266027	chrX	118736960	-0.545	0.4686	0.246	1	NKRF	87.99
cg16220369	chr7	12790098	-0.8583	0.7381	0.246	1		89.94
cg02561205	chr11	65479380	-0.04553	0.03915	0.246	1	KAT5	2.29
cg20676317	chr10	135080434	-0.2759	0.2373	0.246	1	ADAM8	93.19
cg17018349	chr15	68136196	-0.3707	0.3188	0.246	1		88.6
cg11927646	chr14	105211342	0.6116	0.5259	0.246	1	ADSSL1	80.25
cg11658594	chr1	54648974	-0.1792	0.1541	0.246	1	CYB5RL	93.7
cg24997186	chr20	1455573	-0.2766	0.2379	0.246	1	SIRPB2	90.86
cg20134787	chr6	123316339	-1.03	0.8855	0.246	1	CLVS2	66.63
cg20114394	chr3	120170441	0.4481	0.3853	0.246	1	FSTL1	83.15
cg09563610	chr14	70346096	-0.2731	0.2348	0.246	1	SMOC1	4.95
cg15773744	chr18	33160866	-0.1064	0.09148	0.246	1		3.68
cg11501125	chr3	32186929	-1.323	1.138	0.246	1	GPD1L	86.25
cg10790229	chr5	180466816	0.5199	0.4471	0.246	1	BTNL9	62.07
cg03433712	chr15	62352836	-0.1896	0.1631	0.246	1	VPS13C	4.67
cg26979259	chr9	139228817	0.2511	0.2159	0.246	1	GPSM1	90.86
cg14548284	chr4	10458049	-0.964	0.829	0.246	1	ZNF518B	63.83
cg08231076	chr11	134131934	0.5739	0.4935	0.246	1	ACAD8	90.21
cg26004491	chr9	121291135	0.295	0.2536	0.246	1		88.33
cg15692777	chr15	71184906	-0.2369	0.2037	0.246	1	THAP10	4.23
cg07150293	chr19	2983745	0.5385	0.4631	0.246	1	TLE6	82.63
cg06667703	chrX	105854952	0.4131	0.3553	0.246	1	CXorf57	9.8
cg26995690	chr13	36346376	0.958	0.8239	0.246	1	DCLK1	66.61
cg25502093	chr5	159827333	0.5164	0.4441	0.246	1	C5orf54	22.37
cg18971999	chr6	29712014	-0.2634	0.2265	0.246	1	LOC285830	92.46
cg01680661	chr1	45989670	0.3262	0.2805	0.246	1	PRDX1	87.51
cg00835705	chr8	92970334	-0.33	0.2838	0.246	1		90.7
cg13449847	chr7	30463662	0.503	0.4326	0.246	1		33.28
cg21560526	chr15	47753061	0.7108	0.6112	0.246	1		78.12
cg08537215	chr16	84853166	0.6895	0.593	0.246	1	CRISPLD2	21.5
cg20322093	chr17	72931788	-0.6455	0.5552	0.246	1	OTOP3	15.64
cg23421262	chr5	121647546	-0.125	0.1075	0.246	1	SNCAIP	2.1
cg15387546	chr10	98137885	0.3102	0.2668	0.246	1	TLL2	85.04
cg05044961	chr8	114444859	0.1368	0.1177	0.246	1	CSMD3	4.23
cg00016538	chr16	4004021	0.204	0.1754	0.246	1		93.49
cg23704195	chr17	59531104	-0.7016	0.6034	0.246	1		27.5
cg02898423	chr4	189081246	-0.2331	0.2004	0.246	1		91.8
cg08275242	chrX	69353171	-0.6837	0.588	0.246	1	IGBP1	24.32
cg00578032	chr19	38308069	-0.3992	0.3433	0.246	1		5.73
cg06763124	chr17	64633191	0.61	0.5246	0.246	1	PRKCA	93.51
cg18813599	chr8	29937472	-0.6769	0.5822	0.246	1	TMEM66	65.39
cg11524652	chr1	154795400	0.3055	0.2627	0.246	1	KCNN3	83.89
cg24139233	chr8	106533431	1.192	1.025	0.246	1	ZFPM2	50.34
cg03950475	chr4	184531398	-0.1898	0.1632	0.246	1		94.32
cg09139353	chr15	28053724	-1.883	1.62	0.246	1	OCA2	87
cg17314888	chr7	73442282	-0.6393	0.5498	0.246	1	ELN	41.63
cg15650580	chr1	30198239	-0.4117	0.354	0.246	1		83.89
cg01375172	chr16	23464338	0.1358	0.1168	0.246	1	COG7	2.72
cg00828602	chr3	55520834	-0.2949	0.2536	0.246	1	WNT5A	5.28
cg00553619	chr17	292816	0.2763	0.2377	0.246	1	FAM101B	93.66
cg17175624	chr1	145438920	-0.3156	0.2714	0.246	1	TXNIP	8.46
cg00800397	chr12	50460438	-0.4919	0.4231	0.246	1	ASIC1	54.12
cg01156063	chr9	132572194	0.2346	0.2017	0.246	1	TOR1B	92.23
cg05614059	chr14	52780386	0.8411	0.7234	0.246	1	PTGER2	38.66
cg10189936	chr9	86318020	0.4526	0.3892	0.246	1	UBQLN1	81.3
cg02238268	chr3	45552498	0.2605	0.224	0.246	1	LARS2-AS1	86.99
cg00324693	chr20	2821357	-0.175	0.1505	0.246	1	FAM113A	7.12
cg00134776	chr3	139653573	-0.03655	0.03144	0.246	1	CLSTN2	1.69
cg12734107	chr11	57519426	-0.5344	0.4596	0.246	1	BTBD18	84.71
cg25357194	chr12	52996658	0.2666	0.2293	0.246	1	KRT72	92.62
cg10841025	chr11	127924442	0.3351	0.2882	0.246	1		9.35
cg13859053	chr2	121195361	-0.4637	0.3988	0.246	1		84.09
cg27138838	chr3	13428606	0.2133	0.1834	0.246	1	NUP210	93.83
cg20233582	chr4	165899396	0.2473	0.2127	0.246	1	TRIM61	92.11
cg14265537	chr9	73404674	-0.4476	0.385	0.246	1	TRPM3	88.78
cg07144418	chr12	113542803	-0.3483	0.2995	0.246	1	RASAL1	91.46
cg14372171	chr15	44093010	-0.1224	0.1052	0.246	1	SERINC4	2.3
cg06668464	chr18	42491385	0.2486	0.2138	0.246	1	SETBP1	92.07
cg10486909	chr13	46038825	-0.08168	0.07025	0.246	1	COG3	2.72
cg13067348	chrX	129272642	0.1186	0.102	0.246	1	AIFM1	98.07
cg07996785	chr1	65775125	-0.2071	0.1781	0.246	1	DNAJC6	5.14
cg22378614	chr19	10981704	-0.1091	0.09387	0.246	1	CARM1	3.23
cg04774227	chr10	102046502	-0.09014	0.07753	0.246	1	BLOC1S2	2.79
cg24128371	chr20	49275422	0.2623	0.2256	0.246	1	LOC100506175	92.63
cg18353095	chr2	198947272	-0.2561	0.2203	0.246	1	PLCL1	91.9
cg00209038	chr2	48982683	-0.1132	0.09733	0.246	1	LHCGR	3.83
cg27615582	chr12	11002411	-0.2122	0.1825	0.246	1	PRR4	93.15
cg03462525	chr19	39877698	0.1562	0.1343	0.246	1	PAF1	94.41
cg26425305	chr5	3592526	0.1975	0.1698	0.246	1		6.29
cg04872707	chr17	73029991	-0.06721	0.0578	0.246	1		1.83
cg01145884	chr14	106209548	0.405	0.3483	0.246	1		81.5
cg00060304	chr11	31837237	-0.1345	0.1157	0.246	1	PAX6	3.69
cg25332298	chr19	11592958	-0.1568	0.1348	0.246	1	ELAVL3	4.17
cg13801367	chr14	64064507	-0.233	0.2004	0.246	1	WDR89	93.68
cg13878314	chr19	13908850	-0.3212	0.2763	0.246	1	ZSWIM4	90.4
cg07519863	chr3	46269741	0.4537	0.3902	0.246	1		58.28
cg11337804	chr14	68872893	0.2394	0.2059	0.246	1	RAD51B	93.19
cg02471179	chr17	76868514	-0.1949	0.1676	0.246	1	TIMP2	93.58
cg15465990	chr1	204394661	-0.3396	0.2921	0.246	1	PIK3C2B	85.97
cg17589633	chr1	203595283	0.1407	0.121	0.246	1	ATP2B4	3.94
cg12951296	chr8	69243602	0.1841	0.1583	0.246	1		5.35
cg25638656	chr17	16472716	0.08011	0.0689	0.246	1	ZNF287	2.44
cg25221442	chr3	197183582	0.1503	0.1293	0.246	1		1.53
cg06113939	chr18	13725980	-0.4026	0.3463	0.246	1	C18orf19	3.92
cg10419343	chr16	9102912	-0.1875	0.1613	0.246	1		2.34
cg22511408	chr5	6378790	-0.05228	0.04497	0.246	1	MED10	2.28
cg06659855	chrX	151307040	0.08059	0.06932	0.246	1	MAGEA10	97.07
cg14500070	chr3	141119541	0.5466	0.4702	0.246	1	ZBTB38	65.87
cg04218812	chr8	9763263	-0.1099	0.09456	0.246	1		3.59
cg14422303	chr16	22202624	-0.2024	0.1741	0.246	1		4.98
cg20909846	chr1	164764066	0.3357	0.2887	0.246	1	PBX1	73.67
cg15619641	chr10	97849481	-0.3157	0.2716	0.246	1		5.07
cg05852537	chr20	33759753	-0.1015	0.08728	0.246	1	PROCR	2.98
cg16510127	chr1	156047359	0.157	0.1351	0.246	1	MEX3A	95.66
cg13298382	chr1	161087635	-0.1563	0.1344	0.246	1	PFDN2	4.02
cg25933645	chr4	5711255	0.7121	0.6125	0.246	1	EVC2	61.12
cg25103650	chr2	200333453	0.1661	0.1429	0.246	1	SATB2-AS1	5.74
cg21240005	chr7	155813212	-0.9176	0.7893	0.246	1		54.75
cg10681149	chr2	27939678	0.5379	0.4627	0.246	1		45.44
cg15159338	chr14	35590977	-0.161	0.1385	0.246	1	KIAA0391	2.98
cg16347142	chr14	95908538	-0.7132	0.6135	0.246	1	SYNE3	65.56
cg13279927	chr20	60939416	0.4361	0.3751	0.246	1	LAMA5	52.09
cg14611230	chr3	49207659	0.2379	0.2047	0.246	1	KLHDC8B	90.95
cg17429662	chr1	231323501	0.5891	0.5067	0.246	1	LOC149373	56.41
cg16866564	chr14	22852277	0.5371	0.462	0.246	1		78.76
cg15291410	chr22	20105008	-0.08008	0.06888	0.246	1	RANBP1	2.58
cg07317529	chr4	23883895	-0.1698	0.146	0.246	1	PPARGC1A	94.24
cg07541160	chr6	36985879	0.2641	0.2272	0.246	1	FGD2	85.92
cg25762395	chr1	3816842	0.6911	0.5944	0.246	1	LOC100133612	5.92
cg18310895	chr20	62086195	0.9063	0.7796	0.246	1	KCNQ2	63.45
cg06905789	chr14	99715200	-0.566	0.4869	0.246	1	BCL11B	58.91
cg14243778	chr12	41086879	-0.3092	0.266	0.246	1	CNTN1	24.03
cg08514932	chr21	36217108	0.414	0.3561	0.246	1	RUNX1	29.93
cg14527344	chr6	28554680	-0.4994	0.4296	0.246	1	SCAND3	26.35
cg08665801	chr6	33378936	-0.0738	0.06349	0.246	1	PHF1	2.85
cg21209449	chr4	38907489	-0.1768	0.1521	0.246	1	FAM114A1	4.9
cg03026306	chr18	21718767	0.2523	0.217	0.246	1	CABYR	6.65
cg06206801	chr18	24131379	-0.1353	0.1164	0.246	1	KCTD1	3.79
cg13348530	chr4	7283184	-0.4938	0.4248	0.246	1	SORCS2	81.56
cg27422342	chr18	52586518	-0.2238	0.1925	0.246	1	CCDC68	92.61
cg10165297	chr1	7647786	-0.4063	0.3495	0.246	1	CAMTA1	82.36
cg01204964	chr21	35014044	-0.2669	0.2296	0.246	1	ITSN1	5.34
cg24654877	chr1	12336998	-0.2376	0.2044	0.246	1	VPS13D	93.25
cg16537174	chrX	53577085	-0.1842	0.1585	0.246	1	HUWE1	94.58
cg00830492	chr7	47432311	0.2332	0.2006	0.247	1	TNS3	91.8
cg02874296	chr1	224370786	-0.1226	0.1054	0.247	1	DEGS1	1.97
cg24254093	chr5	54180665	0.2837	0.244	0.247	1		90.12
cg26524964	chr13	113414169	0.2803	0.2411	0.247	1	ATP11A	91.96
cg08841613	chr2	220553978	-0.4915	0.4228	0.247	1		86.22
cg19084000	chr6	83334126	-0.5328	0.4583	0.247	1		84.86
cg07941571	chr9	101897934	-0.3769	0.3243	0.247	1	TGFBR1	40.28
cg21685384	chr10	80630082	0.6394	0.5501	0.247	1		29.58
cg01904727	chr5	145484705	0.6447	0.5546	0.247	1	PLAC8L1	83.93
cg16980271	chr3	4928788	-0.2948	0.2536	0.247	1		91.1
cg05070565	chrX	48545185	-0.4117	0.3541	0.247	1	WAS	88.12
cg22812770	chr1	52195547	-0.07512	0.06462	0.247	1	OSBPL9	2.98
cg08848865	chr1	6324897	0.09329	0.08025	0.247	1	ACOT7	97.3
cg12536806	chr6	24387286	0.1801	0.1549	0.247	1		94.19
cg25629796	chr17	11940467	-0.5116	0.4401	0.247	1	MAP2K4	93.48
cg16427534	chr2	178179563	-0.1332	0.1146	0.247	1	MIR6512	95.18
cg25178439	chr12	41085286	-0.6199	0.5333	0.247	1	CNTN1	37.73
cg06617335	chr15	78286905	0.4256	0.3662	0.247	1	LOC91450	80.52
cg13880539	chr11	2696589	0.2309	0.1987	0.247	1	KCNQ1	92.59
cg03653900	chr15	26190106	0.2495	0.2147	0.247	1	LOC100128714	90.97
cg10054569	chr20	17985970	-0.1745	0.1501	0.247	1		94.28
cg20513239	chr17	993384	0.5926	0.5098	0.247	1	ABR	46.05
cg06578058	chr15	49074713	-0.2059	0.1771	0.247	1	CEP152	93
cg16191307	chr12	63754169	-0.1745	0.1501	0.247	1		94.26
cg18061961	chr16	72142153	0.2536	0.2182	0.247	1	DHX38	89.45
cg21734781	chr3	29297895	-0.5639	0.4852	0.247	1		84.93
cg05389922	chr20	34000172	0.7998	0.6881	0.247	1	UQCC	37.5
cg06371582	chr4	153601466	0.4731	0.407	0.247	1	TMEM154	49.97
cg25248474	chr8	20123318	-0.3327	0.2862	0.247	1		5.12
cg05283542	chr3	99357613	0.7002	0.6024	0.247	1	COL8A1	14.48
cg11786839	chr6	1635578	0.3219	0.277	0.247	1	GMDS	84.71
cg10462093	chr12	125348448	-0.246	0.2117	0.247	1	SCARB1	2.04
cg19207812	chr8	29404654	0.3571	0.3072	0.247	1		74.12
cg13537974	chr3	57541940	-0.1273	0.1095	0.247	1	PDE12	3.67
cg02504993	chr6	170703522	3.315	2.852	0.247	1	FAM120B	79.87
cg17788227	chr17	7347145	0.3568	0.307	0.247	1	FGF11	89.25
cg18207150	chr5	71314244	0.4497	0.3869	0.247	1		16.63
cg23802451	chr1	22922635	-0.3487	0.3	0.247	1	EPHA8	83.52
cg11712638	chr15	90286907	-0.2976	0.2561	0.247	1		88.35
cg09036297	chr10	134819166	0.4329	0.3724	0.247	1		55.8
cg06870995	chr15	83349171	-0.09166	0.07886	0.247	1	AP3B2	3.15
cg09267498	chr1	153086814	-0.9665	0.8315	0.247	1	SPRR2F	92.16
cg21756720	chr8	11724777	-0.4953	0.4261	0.247	1	CTSB	11.25
cg13783619	chr1	245130405	-0.2539	0.2184	0.247	1		91.09
cg16292200	chr6	158313929	-0.1622	0.1395	0.247	1	SNX9	94.21
cg25678095	chr8	41833374	0.1686	0.1451	0.247	1	KAT6A	94.58
cg13872405	chr11	19093630	-0.4184	0.36	0.247	1		78.22
cg17169791	chr6	111330289	0.1832	0.1576	0.247	1	RPF2	93.41
cg15365038	chrX	48930360	-0.6636	0.5709	0.247	1	PRAF2	75.82
cg15731500	chr13	102142162	0.185	0.1592	0.247	1	ITGBL1	94.16
cg19971555	chr14	38534437	0.5999	0.5161	0.247	1		10.62
cg03391055	chr1	34628843	-0.1231	0.106	0.247	1	CSMD2	2.18
cg02688927	chr12	132283812	-0.274	0.2357	0.247	1	SFRS8	89.3
cg05910867	chr19	2755363	-0.6082	0.5233	0.247	1	SGTA	88.08
cg04873514	chr10	16478613	-0.1027	0.08836	0.247	1	PTER	2.37
cg12510201	chr10	117817889	0.3198	0.2752	0.247	1	GFRA1	85.57
cg20919680	chr2	220408793	-0.1267	0.109	0.247	1	TMEM198	2.4
cg14012799	chr7	151072994	-0.3324	0.286	0.247	1	NUB1	91.35
cg22445940	chr20	57224919	-0.1114	0.09587	0.247	1	STX16	3.52
cg07678594	chr17	39929383	0.4024	0.3462	0.247	1	JUP	86.39
cg02535359	chr7	158898593	0.6573	0.5655	0.247	1	VIPR2	66.87
cg08651064	chr2	158485778	-0.3702	0.3185	0.247	1	ACVR1C	3.18
cg16791476	chr3	48629445	0.568	0.4887	0.247	1	COL7A1	80.83
cg16878641	chr16	1821720	-0.1521	0.1308	0.247	1	NME3	3.58
cg11321178	chr13	53943565	-0.7843	0.6749	0.247	1		64.33
cg19201009	chr10	99475406	0.1821	0.1567	0.247	1	MARVELD1	95.66
cg09729657	chr1	88372836	0.2855	0.2457	0.247	1		87.06
cg00329097	chr19	49403246	0.1836	0.158	0.247	1	TULP2	3.97
cg00058296	chr1	237947435	-0.2664	0.2293	0.247	1	RYR2	92.68
cg05929294	chr10	102431794	1.026	0.8827	0.247	1		65.73
cg23304262	chr8	30432440	-0.2846	0.2449	0.247	1		90.51
cg16348242	chr10	85899092	-0.08489	0.07304	0.247	1	GHITM	2.86
cg16663025	chr19	35551663	0.2316	0.1993	0.247	1	LOC100128675	90.78
cg23209255	chr3	154797917	-0.1131	0.09732	0.247	1	MME	1.87
cg24626674	chr11	57958333	0.3693	0.3178	0.247	1	OR9Q2	82.12
cg13132121	chr1	218653561	0.2152	0.1851	0.247	1		91.83
cg04072009	chrX	71351668	-0.9231	0.7943	0.247	1	NHSL2	23.46
cg15061025	chr3	45883859	0.1943	0.1672	0.247	1	LZTFL1	9.26
cg18597188	chr14	104178670	0.3471	0.2987	0.247	1	XRCC3	75.4
cg24685755	chr19	53758031	0.06598	0.05677	0.247	1	ZNF677	2.42
cg04618622	chr8	140992395	-0.1393	0.1199	0.247	1	TRAPPC9	95.48
cg22453634	chr15	99333718	0.1486	0.1278	0.247	1	IGF1R	94.6
cg06412937	chr7	134331500	-0.3062	0.2635	0.247	1	BPGM	7
cg17052719	chr2	111605471	-0.3192	0.2746	0.247	1	ACOXL	90.13
cg00016576	chr9	128420226	-0.1788	0.1538	0.247	1	MAPKAP1	94.36
cg15399008	chr1	218545375	-0.2791	0.2401	0.247	1	TGFB2	91.34
cg02039344	chr10	98944210	-1.158	0.9966	0.247	1	SLIT1	60.02
cg07874755	chr8	703701	-1.207	1.038	0.247	1		54.72
cg00090731	chr4	26862057	-0.06637	0.05711	0.247	1	STIM2	1.97
cg17417739	chr6	149072089	0.1913	0.1646	0.247	1	UST	95.06
cg05367790	chr4	178230934	-0.03531	0.03039	0.247	1	NEIL3	1.4
cg15086256	chr2	222631916	-0.5345	0.4599	0.247	1		87.38
cg13404421	chr12	4382181	-0.03562	0.03065	0.247	1	CCND2	1.34
cg08540745	chr1	25867637	0.3206	0.2759	0.247	1		86.7
cg02105975	chr2	225866712	-0.4983	0.4288	0.247	1	DOCK10	86.57
cg02379155	chr11	1274070	0.3742	0.322	0.247	1	MUC5B	85.98
cg04465255	chr19	8774730	0.3622	0.3116	0.247	1		86.72
cg10151506	chr10	101361053	0.3362	0.2893	0.247	1		81.87
cg14393819	chr17	2415945	0.603	0.5189	0.247	1	METTL16	88.94
cg02172667	chr3	196815907	0.1359	0.1169	0.247	1	DLG1	95.17
cg20016665	chr1	4327481	0.6652	0.5724	0.247	1		57.91
cg21580196	chr8	74332258	0.485	0.4174	0.247	1	STAU2-AS1	44.11
cg23193497	chr6	166051206	0.1962	0.1688	0.247	1	PDE10A	97.22
cg27164386	chr5	93953562	0.2615	0.225	0.247	1	SLF1	7.02
cg02473680	chr21	43639067	-0.04909	0.04224	0.247	1	ABCG1	1.9
cg08899523	chr10	123244591	1.604	1.38	0.247	1	FGFR2	57.36
cg25707676	chr7	96643539	0.2551	0.2195	0.247	1	DLX6AS	5.39
cg16225773	chr3	33002878	-0.4255	0.3662	0.247	1		48.76
cg01998671	chr5	127207218	-0.7031	0.605	0.247	1		79.32
cg00970313	chr14	37125914	-0.04374	0.03764	0.247	1	PAX9	2
cg07465431	chr13	113783975	-0.6969	0.5997	0.247	1	F10	58.89
cg27532184	chr3	11087422	0.4402	0.3788	0.247	1		45.77
cg18603577	chr12	123900102	-0.3276	0.2819	0.247	1	RILPL2	86.24
cg10754697	chr17	1504809	0.3132	0.2695	0.247	1	SLC43A2	83.3
cg25158147	chr10	54073150	-0.08673	0.07463	0.247	1	DKK1	2.9
cg20510845	chr17	46688405	-0.04293	0.03694	0.247	1	HOXB7	1.8
cg24661104	chr4	160203576	-0.5988	0.5153	0.247	1	RAPGEF2	90.99
cg10279167	chr16	3795390	-0.1816	0.1563	0.247	1	CREBBP	94.23
cg05760305	chrX	51635320	0.4661	0.4011	0.247	1	MAGED1	68.8
cg05300132	chr14	69676275	0.2758	0.2374	0.247	1	EXD2	88.19
cg06768374	chr3	81534409	-0.3066	0.2638	0.247	1		90.69
cg15608090	chr1	80276983	-0.2884	0.2482	0.247	1		92.82
cg25307665	chr7	27183694	2.04	1.756	0.247	1	HOXA5	64.39
cg04864990	chr6	32168694	0.3592	0.3091	0.247	1	NOTCH4	85.18
cg20444719	chr2	81477659	0.1925	0.1656	0.247	1		94.45
cg20368463	chr18	77673604	0.9254	0.7963	0.247	1	PQLC1	91.85
cg24639690	chr6	50166008	-0.266	0.2289	0.247	1		92.58
cg09533368	chr12	113911225	0.2842	0.2445	0.247	1	LHX5	15.55
cg06007282	chr2	45231467	-0.09939	0.08553	0.247	1		3.25
cg08603034	chr7	92443803	-0.2293	0.1973	0.247	1	CDK6	92.96
cg16505764	chr5	140763254	-0.9581	0.8244	0.247	1	PCDHGA4	47.08
cg10870263	chr11	117739863	-0.2347	0.2019	0.247	1	FXYD6	92.06
cg08261452	chrX	51200121	-0.4317	0.3715	0.247	1		92.23
cg09066997	chr16	75300724	0.2922	0.2514	0.247	1	BCAR1	92.31
cg24714864	chr10	42863550	-1.249	1.075	0.247	1	LOC441666	21.96
cg06198335	chr9	137001969	-0.2129	0.1832	0.247	1	WDR5	5.65
cg09807524	chr11	17569556	0.6859	0.5903	0.247	1		77.8
cg02620533	chr1	57719013	-0.4732	0.4072	0.247	1	DAB1	80.9
cg17503123	chr3	72012090	0.6212	0.5346	0.247	1		82.88
cg20980592	chr6	46761035	0.7212	0.6206	0.247	1	MEP1A	94.19
cg22139699	chr8	143386182	0.3382	0.291	0.247	1	TSNARE1	80.05
cg03469805	chr14	105330648	-0.4257	0.3664	0.247	1	KIAA0284	10.41
cg11453603	chr20	892257	0.26	0.2237	0.247	1	ANGPT4	91.09
cg05268811	chr12	132108347	0.3931	0.3383	0.247	1		80.49
cg14840642	chr4	25109660	-0.5664	0.4875	0.247	1		88.34
cg25288803	chr4	95972539	-0.1797	0.1547	0.247	1	BMPR1B	94.58
cg12256070	chr11	45820489	0.2914	0.2508	0.247	1		91.01
cg17080798	chr1	203693017	0.2353	0.2025	0.247	1	ATP2B4	93.25
cg03467116	chr9	73140935	-0.1849	0.1591	0.247	1		94.08
cg19859756	chr6	17843786	0.5552	0.4778	0.247	1	KIF13A	73.92
cg01749569	chr12	69678096	-0.2868	0.2468	0.247	1		6.87
cg13432911	chr4	147095396	0.5626	0.4842	0.247	1	LSM6	94.47
cg00369056	chr16	16963007	-0.9686	0.8336	0.247	1		86.62
cg10265694	chr21	45949702	-0.4759	0.4095	0.247	1	TSPEAR	80.05
cg22144284	chr5	168781424	-0.2983	0.2568	0.247	1		92.59
cg05449164	chr3	31014814	1.343	1.156	0.247	1		88.86
cg04304705	chr22	48884960	-0.1281	0.1102	0.247	1	FAM19A5	4.25
cg01620840	chr7	23107488	-0.2702	0.2325	0.247	1		91.47
cg02808397	chr6	159656576	0.2666	0.2294	0.247	1	FNDC1	96.38
cg17074000	chr18	55297419	-0.2536	0.2183	0.247	1		2.63
cg18011946	chr5	65440816	-0.1243	0.107	0.247	1	SFRS12	3.12
cg12816157	chr14	91724449	0.5512	0.4743	0.247	1		40.15
cg19885284	chr1	201672411	0.5997	0.5161	0.247	1	NAV1	79.88
cg11784819	chr20	49643449	-0.2833	0.2439	0.247	1		92.18
cg00504705	chr5	140221357	0.4945	0.4256	0.247	1	PCDHA6	10.57
cg09962601	chr8	37299660	0.4363	0.3755	0.247	1	LINC01605	85.45
cg13619810	chr7	7680020	-0.101	0.08695	0.247	1	RPA3	2.98
cg06985248	chr22	49220134	-0.5905	0.5082	0.247	1		86.38
cg04016774	chr9	139871632	0.3649	0.314	0.247	1	PTGDS	82.83
cg17999609	chr11	73959202	0.2689	0.2314	0.247	1	PPME1	85.42
cg23165310	chr3	181422217	-0.6345	0.5461	0.247	1	SOX2OT	7.74
cg14862455	chr5	154201662	-0.216	0.1859	0.247	1	FAXDC2	92.6
cg20208879	chr2	80281335	3.669	3.158	0.247	1	CTNNA2	57.64
cg04849470	chr8	145615932	0.3129	0.2693	0.247	1	ADCK5	87.04
cg26947766	chr5	169780320	-0.2492	0.2145	0.247	1	KCNIP1	7.18
cg16317441	chr11	93861839	-0.1216	0.1047	0.247	1	PANX1	3.14
cg26101364	chr2	3660907	0.3252	0.2799	0.247	1	COLEC11	90.7
cg03330516	chr20	62178744	0.8481	0.7299	0.247	1	SRMS	69.92
cg07546684	chr6	149867573	-0.4947	0.4258	0.247	1	PPIL4	4.44
cg03248799	chr12	56510114	-0.4657	0.4008	0.247	1	RPL41	3.6
cg11299024	chr6	165341382	-0.2476	0.2131	0.247	1		6.9
cg12474054	chr18	76720981	0.228	0.1963	0.247	1		92.59
cg26277456	chr15	78799887	-0.03845	0.03309	0.247	1	AGPHD1	1.9
cg02568123	chr11	121208950	0.5649	0.4862	0.247	1		92.21
cg01072498	chr1	214926946	-0.7845	0.6752	0.247	1		77.15
cg12635048	chr6	29720957	0.8292	0.7136	0.247	1		17.62
cg26342465	chr1	114398231	-0.1607	0.1383	0.247	1	AP4B1-AS1	94.39
cg19093820	chr3	119963208	-0.3473	0.299	0.247	1	GPR156	24.38
cg03040964	chr7	65429358	0.958	0.8246	0.247	1	GUSB	77.7
cg16504670	chr16	90014253	0.6623	0.57	0.247	1	DEF8	66.27
cg24816614	chr10	101900000	-0.3748	0.3226	0.247	1		87.31
cg14025637	chr8	143208025	0.502	0.4321	0.247	1		86.38
cg17993416	chr10	102980881	0.432	0.3718	0.247	1		18.74
cg11736740	chr14	77424489	0.5221	0.4493	0.247	1		94.04
cg08344180	chr1	12714228	-0.6181	0.532	0.247	1	AADACL4	80.9
cg27581721	chr16	31095566	0.2996	0.2579	0.247	1	POL3S	86.86
cg17571606	chr5	159797753	-0.6796	0.5849	0.247	1	C1QTNF2	6.06
cg06958145	chr4	154178415	-0.163	0.1403	0.247	1	TRIM2	4.27
cg14205985	chr11	1983226	-0.2363	0.2034	0.247	1		91.83
cg01685428	chr20	10472978	0.8056	0.6934	0.247	1	SLX4IP	46.1
cg15237923	chr8	4852424	-0.3392	0.2919	0.247	1	CSMD1	7.33
cg26834879	chr13	30434282	0.6053	0.521	0.247	1		38.6
cg12136439	chr15	93609450	0.3728	0.3209	0.247	1	RGMA	83.78
cg24384181	chr1	152540584	-0.6762	0.582	0.247	1	LCE3E	85.9
cg14864603	chr17	74462846	0.2514	0.2164	0.247	1	AANAT	88.76
cg15990170	chr1	212786525	-0.191	0.1644	0.247	1	ATF3	93.86
cg21575095	chr11	69294885	0.3192	0.2747	0.247	1		83.05
cg26324010	chr2	112961805	0.5707	0.4912	0.247	1		92.41
cg19872222	chr12	115843552	0.3484	0.2999	0.247	1		90.49
cg06226385	chr3	10601486	0.5115	0.4403	0.247	1		82.99
cg27171503	chr1	201656209	0.4094	0.3524	0.247	1	NAV1	21.33
cg27417632	chr3	129158927	-0.09287	0.07994	0.247	1	IFT122	2.66
cg09437547	chr15	35370986	0.3553	0.3059	0.247	1		32.87
cg09097345	chr22	25202086	0.0842	0.07248	0.247	1	SGSM1	1.64
cg08088161	chr19	55791950	0.4267	0.3673	0.247	1	HSPBP1	14.65
cg08829674	chr18	9518817	-0.2104	0.1811	0.247	1	RALBP1	94.72
cg19586645	chr17	73266642	-0.483	0.4157	0.247	1	MIF4GD	3.96
cg04704193	chr6	26272200	0.1959	0.1686	0.247	1	HIST1H3G	2.86
cg11172367	chr9	6328355	0.3678	0.3166	0.247	1	TPD52L3	82.61
cg20179697	chr6	158243607	0.9387	0.808	0.247	1	SNX9	37.89
ch.17.59059R	chr17	1333104	-0.6297	0.5421	0.247	1	CRK	11.3
cg00920553	chr4	186298397	-0.1642	0.1413	0.247	1	LRP2BP	93.81
cg11234688	chr2	1609660	1.294	1.113	0.247	1		52.35
cg20902776	chr17	8249050	0.2564	0.2207	0.247	1	ODF4	88.58
cg10740895	chr20	43838292	0.2787	0.2399	0.247	1	SEMG1	91.03
cg23179326	chr16	67451191	0.2918	0.2512	0.247	1	ZDHHC1	89.05
cg04152037	chr2	191223751	-0.4654	0.4006	0.247	1	INPP1	92.68
cg27052592	chr11	134317813	-0.2424	0.2086	0.247	1		93.46
cg18785582	chr1	206643795	-0.1066	0.09177	0.247	1	IKBKE	4.08
cg18785129	chr12	49716913	-0.1208	0.104	0.247	1	TROAP	3.52
cg02023912	chr6	71126015	-0.3193	0.2748	0.247	1	FAM135A	92.39
cg25298208	chr16	34987143	-0.7241	0.6233	0.247	1	FLJ26245	72.82
cg18229384	chr1	144520156	0.5434	0.4677	0.247	1	LOC728875	6.48
cg05662684	chr11	32915131	-0.3062	0.2636	0.247	1	QSER1	3.66
cg21625097	chr19	48059298	0.3414	0.2939	0.247	1	ZNF541	87.07
cg03612345	chr3	122087090	0.3309	0.2848	0.247	1	CCDC58	90.22
cg20407796	chr17	80987573	0.3413	0.2938	0.247	1	B3GNTL1	81.09
cg24839039	chr21	45930429	-0.4872	0.4194	0.247	1	TSPEAR-AS1	6.48
cg06852314	chr1	178996530	0.8587	0.7392	0.247	1	FAM20B	38.27
cg08897530	chr20	1455101	0.1533	0.132	0.247	1		94.31
cg08623421	chr19	3050645	0.1381	0.1188	0.247	1		94.66
cg13936863	chr2	71132246	-0.3634	0.3129	0.247	1	VAX2	13.25
cg24926924	chr2	155434214	-0.2478	0.2133	0.247	1		94.58
cg06316219	chr1	2834040	0.09632	0.08291	0.247	1		97.65
cg02491017	chr12	54410380	-0.1849	0.1591	0.247	1	HOXC4	5.49
cg17523158	chr3	11685606	-0.2842	0.2446	0.247	1	VGLL4	7.67
cg06646346	chr11	6280988	-0.1845	0.1588	0.247	1	CCKBR	5.46
cg22055918	chr5	102373335	-0.1693	0.1458	0.247	1		94.42
cg24090283	chrX	96998188	-0.6313	0.5435	0.247	1		71.56
cg07035875	chr16	52557205	0.3095	0.2664	0.247	1	TOX3	88.5
cg22037249	chr6	33037690	-4.062	3.497	0.247	1	HLA-DPA1	59.27
cg07706695	chr1	111179008	-0.6512	0.5606	0.247	1		59.31
cg10793597	chr2	16840295	0.3134	0.2698	0.247	1	FAM49A	83.88
cg11394247	chr2	37253627	0.1895	0.1631	0.247	1	HEATR5B	94.08
cg27186420	chr16	69975590	0.8912	0.7672	0.247	1	WWP2	84.93
cg06081361	chr1	3193787	0.3426	0.2949	0.247	1	PRDM16	92.78
cg08270263	chr4	83045315	-0.5353	0.4608	0.247	1		24.73
cg19447962	chr17	17628656	-0.5321	0.458	0.247	1	RAI1	10.56
cg22859727	chr14	86090320	-0.6553	0.5641	0.247	1	FLRT2	47.02
cg10067743	chr6	99873275	-0.09266	0.07977	0.247	1	SFRS18	2.16
cg23501843	chr8	94711282	-0.2209	0.1901	0.247	1	FAM92A1	94.76
cg06944900	chr8	15311082	-0.228	0.1962	0.247	1		92.59
cg20196230	chr8	22395732	-0.6186	0.5325	0.247	1	PPP3CC	68.95
cg00920572	chr12	54349349	0.5801	0.4994	0.247	1	HOXC12	48.83
cg15770754	chr7	154542235	-0.2469	0.2125	0.247	1	DPP6	92.34
cg18567079	chr2	47039888	0.3728	0.3209	0.247	1		85.6
cg05835228	chr20	20206563	0.5667	0.4878	0.247	1	CFAP61	93.91
cg22867984	chr14	96025791	-0.6389	0.55	0.247	1		71.74
cg20668221	chr2	67921775	-1.054	0.9075	0.247	1		21.69
cg12602923	chr6	31654533	0.7481	0.644	0.247	1		88.2
cg02910769	chr3	180546119	0.3739	0.3218	0.247	1		78.81
cg11281005	chr13	113396948	-0.133	0.1145	0.247	1	ATP11A	95.19
cg20181600	chr6	169726368	0.6119	0.5268	0.247	1		96.9
cg22266405	chr7	99755241	0.2494	0.2147	0.247	1	C7orf43	91.69
cg14765847	chr11	133878418	0.3179	0.2737	0.247	1		90.54
cg25489477	chr2	146508468	0.684	0.5888	0.247	1		63.25
cg10988411	chr7	6605329	-0.1331	0.1146	0.247	1		94.24
cg21633359	chr11	116964169	-0.1702	0.1465	0.247	1	SIK3	94.02
cg06080459	chr10	134019775	0.6152	0.5296	0.247	1		61.37
cg00619097	chr22	51015371	0.2012	0.1732	0.247	1	CPT1B	93.27
cg10130639	chr2	74718680	0.2799	0.241	0.247	1	TTC31	92.2
cg08646294	chr19	54664728	0.6861	0.5906	0.247	1	LENG1	56.07
cg05312271	chr2	149804284	0.2098	0.1806	0.247	1	KIF5C	93.12
cg16240572	chr3	134204857	-0.09433	0.08121	0.247	1	CEP63	1.58
ch.2.75111475F	chr2	75257967	-0.2174	0.1872	0.247	1		4.53
cg26243740	chr8	42012513	1.005	0.8649	0.247	1	AP3M2	72.45
cg07845093	chr16	89151447	-0.4539	0.3907	0.247	1		83.21
cg16956325	chr20	46586000	0.2094	0.1802	0.247	1		94.66
cg27418687	chr6	105625068	0.2705	0.2329	0.247	1	POPDC3	93.79
cg06650560	chr22	32186484	0.273	0.235	0.247	1	DEPDC5	90.46
cg25708815	chr7	77160570	0.2795	0.2406	0.247	1		5.73
cg21998466	chr10	13344919	0.152	0.1308	0.247	1		95.59
cg14845880	chr13	40230217	-0.1124	0.09675	0.247	1	COG6	2.68
cg16186001	chr5	159448398	-0.1689	0.1454	0.247	1	TTC1	93.88
cg12093662	chr2	69001870	-0.2769	0.2383	0.247	1	ARHGAP25	8.55
cg11550180	chr16	48087299	1.357	1.169	0.247	1		66.73
cg04852418	chr11	94382092	1.156	0.9956	0.247	1		88.65
cg10407704	chr3	124794119	0.3226	0.2777	0.247	1		86.95
cg20478129	chr14	27067372	0.05342	0.04599	0.247	1	NOVA1	0.98
cg12696505	chr10	75608944	-0.1494	0.1286	0.247	1	CAMK2G	3.73
cg24313161	chr11	117191584	0.2726	0.2347	0.247	1		92.1
cg16905129	chr4	83803957	-0.2316	0.1994	0.247	1	SEC31A	92.56
cg07026433	chr7	129781152	1.866	1.607	0.247	1		33.98
cg11875185	chr22	26813506	-0.3809	0.328	0.247	1		88.41
cg20586900	chr3	156256229	-0.1907	0.1642	0.247	1	KCNAB1	94.11
cg15651860	chr20	21510807	-0.3957	0.3406	0.247	1		10.31
cg11186746	chr5	92731631	-0.2169	0.1868	0.247	1		93.85
cg19440419	chr3	15044927	0.189	0.1627	0.247	1	NR2C2	93.43
cg09988781	chr1	8395520	0.3343	0.2878	0.247	1	SLC45A1	77.95
cg12059940	chr9	124586314	0.1737	0.1496	0.247	1	TTLL11	94.33
cg17701208	chr1	6799678	-0.3077	0.2649	0.247	1		89.37
cg10919624	chr7	158279891	-0.2781	0.2394	0.247	1	PTPRN2	91.8
cg20788021	chr3	58164168	0.4139	0.3563	0.247	1		82.62
cg03257923	chr1	6661809	-0.1287	0.1108	0.247	1	KLHL21	3.77
cg15626913	chr10	24755359	1.428	1.229	0.247	1	KIAA1217	46.16
cg07762402	chr1	2450408	0.231	0.1989	0.247	1	PANK4	90.88
cg10239449	chr19	41630511	0.26	0.2239	0.247	1	CYP2F1	93.49
cg19093376	chr15	27494244	0.06638	0.05715	0.247	1	GABRG3	98.23
cg10695490	chr19	49659299	0.4553	0.392	0.247	1	HRC	34.98
cg27052254	chr16	52895706	-0.4313	0.3713	0.247	1		6.92
cg04757835	chr2	15701742	-0.1393	0.1199	0.247	1	NBAS	3.54
cg07357210	chr8	110653529	-0.7078	0.6094	0.247	1	SYBU	59.25
cg10807309	chr6	31761062	1.65	1.421	0.247	1	VARS	70.32
cg06755692	chr2	38812997	0.4507	0.388	0.247	1	HNRNPLL	85.49
cg05006813	chr5	120069936	-1.004	0.8647	0.247	1		46.14
cg11005360	chr7	127885181	0.2109	0.1816	0.247	1	LEP	93.69
cg18243005	chr6	18155200	-0.1022	0.08798	0.247	1	KDM1B	2.95
cg21174626	chr9	34049476	-0.5443	0.4686	0.247	1	UBAP2	3.73
cg05597624	chr1	44874524	0.128	0.1102	0.247	1	RNF220	4.25
cg13090418	chr10	33621421	-1.409	1.213	0.247	1	NRP1	53.63
cg23504463	chr6	70876463	-0.06911	0.0595	0.247	1	COL19A1	2.05
cg23347094	chr19	15699028	0.5839	0.5027	0.247	1		39.71
cg09262732	chr7	100285913	0.232	0.1997	0.247	1	GIGYF1	91.25
cg09564399	chr16	1793924	0.3248	0.2796	0.247	1	MAPK8IP3	89.43
cg02919901	chrX	149934876	-0.4787	0.4121	0.247	1	CD99L2	84.42
cg19741167	chr2	86263270	-0.6356	0.5472	0.247	1	POLR1A	5.05
cg23463897	chr1	19276144	0.6272	0.54	0.247	1	IFFO2	19.94
cg26188612	chr13	42713280	-0.1958	0.1686	0.247	1	DGKH	93.79
cg08575387	chr16	75467692	-0.1692	0.1457	0.247	1	CFDP1	3.02
cg09972364	chr22	19701871	-0.04594	0.03956	0.247	1	SEPT5	1.82
cg24780865	chr13	28025299	-0.2659	0.2289	0.247	1	MTIF3	4.24
cg26406924	chr1	176811378	-0.3645	0.3138	0.247	1	PAPPA2	86.19
cg14098246	chr2	242665283	0.2064	0.1777	0.247	1	ING5	93.58
cg03348466	chr15	91104770	-0.5863	0.5048	0.247	1	CRTC3	76.59
cg14283022	chr5	74778669	-1.628	1.402	0.247	1	COL4A3BP	90.44
cg04898924	chr12	22200086	-0.7378	0.6352	0.247	1	CMAS	17.16
cg12599700	chr16	54962423	0.1454	0.1252	0.247	1		5.47
cg27412039	chr11	1947601	-0.04712	0.04057	0.247	1	TNNT3	98.45
cg11979507	chr9	21856487	0.4413	0.3799	0.247	1	MTAP	87.9
cg10929387	chr3	52864659	0.3572	0.3076	0.247	1	ITIH4	83.76
cg21206217	chr7	4214763	0.2077	0.1789	0.247	1	SDK1	93.33
cg10420223	chr6	29526561	-0.8202	0.7062	0.247	1	UBD	62.9
cg20359445	chr12	56415591	-0.7278	0.6266	0.247	1	IKZF4	34.88
cg24947024	chr6	37324995	-0.2361	0.2033	0.247	1	RNF8	92.73
cg08609517	chr1	6056522	-0.2716	0.2339	0.247	1		89.48
cg14842398	chr16	85645310	-0.1286	0.1107	0.247	1	KIAA0182	3.18
cg11406340	chr10	1071573	-0.2789	0.2401	0.247	1	C10orf110	90.52
cg03957435	chrX	47230278	-1.239	1.067	0.247	1	ZNF157	91.16
cg12768813	chr7	44175291	0.3208	0.2763	0.247	1		87.87
cg01642168	chr19	55791471	-0.05183	0.04463	0.247	1	HSPBP1	2.64
cg23080769	chr1	171217189	-0.4666	0.4017	0.247	1	FMO1	83.39
cg11713658	chr4	148652434	0.2886	0.2485	0.247	1	ARHGAP10	7.34
cg04036044	chr2	27290915	0.2179	0.1876	0.247	1	AGBL5	93.24
cg19808643	chr5	122110361	1.43	1.232	0.247	1	SNX2	38.83
cg16829042	chr7	101754920	-0.2769	0.2384	0.247	1	CUX1	88.14
cg14845385	chr1	228297092	-0.0596	0.05132	0.247	1	MRPL55	2.83
cg02834732	chr4	139734399	-0.5473	0.4713	0.247	1		86.57
cg21096444	chr1	215362659	0.2267	0.1952	0.247	1	KCNK2	92.89
cg10167478	chr15	65903707	-0.1051	0.09048	0.247	1	C15orf44	3.03
cg05096634	chr6	138483208	-0.1724	0.1485	0.247	1	KIAA1244	6.01
cg26238857	chr20	9304477	-0.374	0.322	0.247	1	PLCB4	85.7
cg15404791	chr6	16147669	-0.1616	0.1392	0.247	1	MYLIP	94.38
cg11647420	chr10	21186217	0.4231	0.3643	0.247	1	NEBL	87.66
cg11692403	chr10	72191087	-0.1648	0.1419	0.247	1		94.29
cg05877727	chr2	95938759	0.3917	0.3373	0.247	1	PROM2	81.09
cg16519772	chr6	31112957	0.241	0.2075	0.247	1	CCHCR1	91.14
cg10481560	chr11	1597444	-0.6616	0.5697	0.247	1	HCCA2	76.51
cg13924105	chr3	128765899	0.5071	0.4366	0.247	1		85
cg08927260	chr10	15254823	0.08866	0.07635	0.247	1	FAM171A1	98.4
cg04926200	chr1	1254228	-0.2376	0.2046	0.247	1	CPSF3L	89.52
cg06976215	chr10	45484630	0.2536	0.2184	0.247	1	RASSF4	90.76
cg20615820	chr5	86539293	0.4905	0.4223	0.247	1	LOC101929380	84.64
cg25072799	chr7	5553390	-0.03778	0.03253	0.247	1	LOC221946	1.16
cg09045613	chr5	10602492	-0.381	0.3281	0.247	1	ANKRD33B	89.01
cg15603424	chr11	13300592	-0.08804	0.07581	0.247	1	ARNTL	1.36
cg20778669	chr10	131355217	0.1605	0.1382	0.247	1	MGMT	94.77
cg02066994	chr5	32313358	-0.4649	0.4003	0.247	1	MTMR12	4.79
cg01614598	chr2	38152364	-0.2559	0.2203	0.247	1	FAM82A1	5.85
cg24743392	chr6	150068215	-0.3136	0.2701	0.247	1	NUP43	87.61
cg12078658	chr16	15819363	0.7849	0.6759	0.247	1	NDE1	86.02
cg07944409	chr11	9534031	-0.1489	0.1282	0.247	1	ZNF143	94.38
cg11667754	chr16	68770981	0.2337	0.2012	0.247	1	CDH1	8.25
cg12744321	chr1	3775334	0.2838	0.2444	0.247	1	DFFB	89.67
cg10095011	chr12	133049413	-1.77	1.525	0.247	1		76.53
cg09408098	chr1	170631331	-0.2532	0.2181	0.247	1		12.27
cg05101083	chr10	43904940	-0.6635	0.5714	0.247	1	HNRNPF	7.34
cg14734200	chr3	9780875	-0.2349	0.2023	0.247	1	BRPF1	92.48
cg10334414	chr7	128506867	0.3736	0.3217	0.247	1	LOC100130705	81.59
cg12195102	chr11	77348850	-0.03975	0.03423	0.247	1	CLNS1A	1.75
cg00510552	chr16	4511987	-0.5375	0.4629	0.247	1	NMRAL1	95.63
cg07085632	chr11	125974404	-0.8508	0.7327	0.247	1		51.4
cg08260299	chr1	154960713	0.3642	0.3136	0.247	1	FLAD1	82.55
cg03431741	chr6	41528502	-0.07902	0.06805	0.247	1	FOXP4	2.67
cg15900979	chr7	140103783	-0.1277	0.11	0.247	1	RAB19	3.52
cg09360015	chr11	118604452	0.1894	0.1631	0.247	1		93.24
cg13781853	chr17	6616867	-0.1897	0.1634	0.247	1	SLC13A5	5.24
cg18716861	chr20	43538761	-0.09114	0.07848	0.247	1	PABPC1L	2.47
cg03314977	chr11	47927226	0.3369	0.2901	0.247	1		82.33
cg14382547	chr6	74067400	-0.2039	0.1756	0.247	1		93.19
cg17269088	chr6	24588956	-0.268	0.2308	0.247	1	KIAA0319	90.61
cg20166106	chr17	78120787	-0.0963	0.08293	0.247	1	EIF4A3	2.95
cg19528407	chr5	10140142	0.5387	0.4639	0.247	1		91.34
cg08733731	chr3	50220151	0.3069	0.2643	0.247	1	SEMA3F	87.31
cg11218870	chr3	158459914	-0.2679	0.2307	0.247	1		94.39
cg24911888	chr1	28859037	-0.3165	0.2725	0.247	1	RCC1	87.41
cg05065387	chr15	63922807	0.3512	0.3024	0.247	1	HERC1	90.58
cg01670876	chr14	74891361	-0.384	0.3307	0.247	1	TMEM90A	82.13
cg19945554	chr15	100913842	0.08858	0.07628	0.247	1		1.57
ch.1.1079286F	chr1	33292969	-0.317	0.273	0.247	1	S100PBP	5.89
cg11613164	chr6	37673863	0.756	0.651	0.247	1		73.22
cg10241117	chr10	135111460	0.3099	0.2669	0.247	1	TUBGCP2	81.93
cg00433284	chr17	17495037	0.07284	0.06273	0.247	1	PEMT	2.65
cg18679830	chr12	34076634	-0.3203	0.2758	0.247	1		88.38
cg23225637	chr17	76989965	0.2278	0.1962	0.247	1	CANT1	92.87
cg01692463	chr5	34825967	-0.1652	0.1423	0.247	1	RAI14	94.2
cg13144857	chr15	85547230	1.565	1.348	0.247	1	PDE8A	34.44
cg12479139	chr12	13154094	-0.1212	0.1044	0.247	1	HTR7P	3.52
cg15743492	chr6	160160584	0.5866	0.5052	0.247	1	WTAP	28.46
cg05583063	chr5	14583209	0.4221	0.3635	0.247	1	FAM105A	78.98
cg20931247	chr1	56763654	-0.4881	0.4203	0.247	1		86.63
cg15918459	chr6	10411444	-0.1691	0.1456	0.247	1	TFAP2A-AS1	4.49
cg03881539	chr12	57644775	0.9103	0.7839	0.247	1	STAC3	83.98
cg00892703	chr16	89660342	2.33	2.006	0.247	1	CPNE7	61.56
cg23021582	chr10	7738759	0.2942	0.2533	0.247	1		81.91
cg07624827	chr12	133174505	-0.1177	0.1014	0.247	1		5.74
cg03514522	chr13	87626663	0.2416	0.2081	0.247	1		88.16
cg13831033	chr12	114853628	0.5605	0.4827	0.247	1		31.68
cg14950753	chr3	136660121	0.4804	0.4137	0.247	1	NCK1	84.27
cg15008665	chr4	21699032	0.9944	0.8564	0.247	1	KCNIP4	56.21
cg00283876	chr16	30906273	0.5149	0.4434	0.247	1	BCL7C	86.04
cg21401219	chr3	150803669	0.6504	0.5602	0.247	1	MED12L	10.47
cg10784843	chr12	122064392	-0.2742	0.2361	0.247	1	ORAI1	1.6
cg13316375	chr1	44500939	-0.1353	0.1166	0.247	1		95.6
cg04960642	chr7	30315943	-0.3421	0.2946	0.247	1		82.88
cg05002712	chr14	104751179	-1.072	0.923	0.247	1		90.68
cg22999620	chr2	239012831	2.407	2.073	0.247	1	ESPNL	85.52
cg01280138	chr11	60879460	-0.2574	0.2217	0.247	1	CD5	10.2
cg18983986	chr2	63725028	-0.3664	0.3156	0.247	1	C2orf86	90.52
cg04304461	chr13	20220437	-1.066	0.918	0.247	1	MPHOSPH8	59.1
cg17846334	chr20	49639134	-0.105	0.09043	0.247	1	KCNG1	1.9
cg00371868	chr13	28008622	-0.2349	0.2023	0.247	1	GTF3A	94.14
cg11357940	chr7	57512798	-0.5707	0.4915	0.247	1	ZNF716	77.46
cg24209015	chr13	31289017	0.5172	0.4454	0.247	1	ALOX5AP	37.91
cg01625292	chr2	128408991	0.2178	0.1876	0.247	1	GPR17	93.47
cg03118417	chr19	5974092	0.8952	0.771	0.247	1	RANBP3	91.31
cg05770313	chr21	34602116	0.2587	0.2228	0.247	1	IFNAR2	4.18
cg19064915	chr2	241190569	-0.5687	0.4898	0.247	1		63.84
cg04724646	chr12	20706631	-0.3484	0.3001	0.247	1	PDE3A	89.54
cg14652799	chr7	99797877	0.907	0.7812	0.247	1	STAG3	90.5
cg16281806	chr19	19747734	0.2027	0.1746	0.247	1	GMIP	93.15
cg25533096	chr7	75932911	-0.06948	0.05984	0.247	1	HSPB1	2.53
cg20599528	chr5	123909379	0.5091	0.4385	0.247	1		75.67
cg13599411	chr19	2236372	-0.1078	0.09286	0.247	1	PLEKHJ1	3.64
cg19117063	chr6	32365553	-2.288	1.971	0.247	1	BTNL2	85.92
cg14645546	chr13	53024934	-0.4252	0.3663	0.247	1	VPS36	3.54
cg03016385	chr14	66212404	-0.4953	0.4266	0.247	1		91.73
cg14765416	chr2	122458296	-0.5511	0.4747	0.247	1	NIFK-AS1	40.86
cg09819844	chr9	124576765	0.2594	0.2235	0.247	1		89.73
cg19938826	chr5	145218181	-0.1431	0.1232	0.247	1		94.83
cg06030549	chr5	171766566	0.2678	0.2306	0.247	1	SH3PXD2B	87.95
cg16354954	chr3	125370416	-0.21	0.1809	0.247	1		93.49
cg05180627	chr2	121645659	0.2413	0.2078	0.247	1	GLI2	92.64
cg18875975	chr5	2207176	-0.2537	0.2185	0.247	1		92.83
cg17546147	chr6	29710109	0.3751	0.3231	0.247	1	LOC285830	88.38
cg22127773	chr17	7754785	0.1457	0.1255	0.247	1	KDM6B	98.13
cg08146932	chr1	21558386	0.2083	0.1794	0.247	1	ECE1	94.01
cg06139431	chr16	1252484	1.177	1.014	0.247	1	CACNA1H	62.65
cg12763457	chr11	1293766	0.1031	0.08881	0.247	1		95.2
cg13112361	chr11	63258739	-0.08839	0.07614	0.247	1	HRASLS5	3.63
cg12094543	chr1	19923282	0.2091	0.1801	0.247	1	C1orf151	4.05
cg01343041	chr2	24397787	-0.8954	0.7712	0.247	1	C2orf84	46.09
cg21195763	chr9	133700022	-0.4703	0.4051	0.247	1	ABL1	83.66
cg05459650	chr4	7965818	-0.1877	0.1616	0.247	1		93.58
cg21989174	chr22	30579424	0.5433	0.468	0.247	1		58.97
cg12134349	chr8	142264816	-0.8183	0.7048	0.247	1		70.13
cg24864413	chr6	160542732	-0.2538	0.2186	0.247	1	SLC22A1	90.52
cg07947315	chr11	77532156	-0.09893	0.08522	0.247	1	AAMDC	2.23
cg11259409	chr11	1331124	-0.1762	0.1518	0.247	1	LOC255512	3.57
cg27424117	chr20	3776988	-0.1169	0.1007	0.247	1	CDC25B	3.52
cg14426261	chr12	52937632	0.3212	0.2767	0.247	1		79.4
cg16741230	chr2	219206738	1.338	1.153	0.247	1	PNKD	87.65
cg15100012	chr7	24769088	2.382	2.052	0.247	1	DFNA5	80
cg21652476	chr17	39926993	0.2087	0.1798	0.247	1	JUP	93.92
cg15563214	chr14	72055100	-0.2962	0.2552	0.247	1	SIPA1L1	90.12
cg05843457	chr1	158147849	-1.273	1.096	0.247	1		46.91
cg10750959	chr6	36107350	0.5448	0.4692	0.247	1	MAPK13	34.28
cg06748470	chr1	65467980	0.05642	0.0486	0.247	1		98.11
cg26899948	chr1	46153196	0.1146	0.09868	0.247	1	TMEM69	2.71
cg11061137	chr16	28518213	0.4652	0.4008	0.247	1	IL27	41.31
cg08134053	chr2	24232856	-0.4334	0.3734	0.247	1	MFSD2B	3.79
cg08686311	chr20	825052	-0.1819	0.1567	0.247	1	FAM110A	2.48
cg18347602	chr1	26063314	-0.4046	0.3485	0.247	1	MAN1C1	87.14
cg22694975	chr1	172925965	-0.3279	0.2824	0.247	1		84.08
cg04889413	chr4	7461217	0.3999	0.3445	0.247	1	MIR4274	71.02
cg07546916	chr19	51231840	-0.2442	0.2103	0.247	1		7.4
cg05638830	chr1	47181214	0.2385	0.2054	0.247	1	KIAA0494	93.21
cg08440125	chr7	27702596	-0.1185	0.1021	0.247	1	HIBADH	3.41
cg01614426	chr9	137114085	0.3135	0.27	0.247	1		89.99
cg05619021	chr18	6965567	0.2573	0.2216	0.247	1	LAMA1	90
cg06871578	chr1	112143839	0.3266	0.2814	0.247	1	LINC01160	91.3
cg14216263	chr11	101315106	1.187	1.023	0.247	1		43.97
cg11566411	chr15	74546146	-0.3475	0.2993	0.247	1	CCDC33	48.54
cg18702689	chr4	110223138	-0.07997	0.06889	0.247	1	COL25A1	2.74
cg21346528	chr8	28827942	0.2253	0.1941	0.247	1	HMBOX1	93.35
cg10086741	chr16	73704984	-0.925	0.7968	0.247	1		26.55
cg27349540	chr17	46580381	-0.1875	0.1615	0.247	1		94.15
cg26569733	chr20	46827857	0.5515	0.4751	0.247	1		61.61
cg09321205	chr20	43559562	0.4063	0.35	0.247	1	PABPC1L	84.93
cg22401907	chr6	16353242	0.09806	0.08448	0.247	1	ATXN1	96.86
cg21348486	chr2	225977709	0.4945	0.426	0.247	1		74.52
cg15243205	chr6	27859478	0.5532	0.4766	0.247	1	HIST1H3J	86.52
cg10132196	chr12	4357175	-0.4355	0.3752	0.247	1		88.16
cg19609242	chr5	38845762	1.11	0.9561	0.247	1	OSMR	17.12
cg07918589	chr2	237445153	0.7065	0.6086	0.247	1		78.8
cg21025037	chr13	58322468	-0.2569	0.2213	0.247	1		90.3
cg24333468	chr7	28628026	-0.1927	0.166	0.247	1	CREB5	93.52
cg03215178	chr10	60144741	-0.08421	0.07254	0.247	1	TFAM	2.69
cg07704697	chr4	20254685	-0.1669	0.1438	0.247	1	SLIT2	6.96
cg13947534	chr9	135362421	1.214	1.046	0.247	1	C9orf171	58.54
cg14032009	chr8	103910582	-0.5247	0.452	0.247	1	AZIN1-AS1	13.93
cg13973105	chr22	19491534	0.2799	0.2411	0.247	1	CDC45	90.22
cg11271990	chr7	65285831	0.6996	0.6027	0.247	1		49.87
cg12380339	chr10	124910812	-0.1432	0.1234	0.247	1		3.49
cg07275648	chr3	148804790	0.1768	0.1523	0.247	1	HLTF	94.57
cg11319586	chr10	62255296	-0.4467	0.3849	0.247	1	ANK3	85.85
cg01977863	chr17	79167836	0.2427	0.2091	0.247	1	AZI1	94.63
cg15199350	chr11	126784586	-0.3107	0.2677	0.247	1	KIRREL3	89.64
cg21263915	chr8	59905615	0.6975	0.6009	0.247	1	TOX	66.79
cg23591039	chr1	225814239	0.4425	0.3812	0.247	1	ENAH	85.06
cg08833787	chr7	1567613	-0.1783	0.1536	0.247	1		94.01
cg00655901	chr2	61848401	0.1696	0.1461	0.247	1		93.8
cg02308232	chr17	7742762	0.5266	0.4536	0.247	1	KDM6B	36.51
cg01368219	chr3	54999791	0.9938	0.8562	0.247	1	CACNA2D3	63.88
cg14162615	chr2	88573578	-0.1897	0.1634	0.247	1		93.85
cg07562079	chr15	59063438	-0.03899	0.03359	0.247	1	FAM63B	1.34
cg24790837	chr7	138838713	-0.7526	0.6484	0.247	1	TTC26	70.26
cg08388746	chr1	54518349	-0.3866	0.3331	0.247	1	TMEM59	11.43
cg14227911	chr13	113292824	-0.665	0.5729	0.247	1		76.73
cg02394101	chr1	173236927	0.4887	0.421	0.247	1	LOC100506023	91.09
cg23842156	chr5	157810655	0.9263	0.798	0.247	1	LOC101927697	39.18
cg04219083	chr12	40404834	0.4063	0.35	0.247	1	SLC2A13	84.07
cg21229115	chr7	66236420	-0.1202	0.1036	0.247	1	RABGEF1	95.25
cg21623161	chr1	211306771	-0.3877	0.334	0.247	1	KCNH1	6.68
cg14136186	chr17	49242821	0.3798	0.3272	0.247	1	NME2	81.7
cg04882937	chr2	96811058	-0.04089	0.03523	0.247	1	DUSP2	1.67
cg09543943	chr1	24378238	0.7507	0.6468	0.247	1		63.85
cg14757546	chr12	93344946	0.6161	0.5308	0.247	1		67.86
cg20420826	chr1	116915292	0.1417	0.1221	0.247	1	ATP1A1	3.75
cg16828648	chr11	3829487	-0.3281	0.2827	0.247	1	PGAP2	2.23
cg13468400	chr17	7579546	0.2953	0.2544	0.247	1	TP53	85.48
cg19005891	chr9	115513756	-0.07803	0.06723	0.247	1	SNX30	2.03
cg09305600	chr9	34500681	-0.5687	0.49	0.247	1	DNAI1	14.19
cg05121790	chr1	12123554	-0.1059	0.09125	0.247	1	TNFRSF8	2.65
cg06238667	chr8	29086832	-0.6977	0.6011	0.247	1	KIF13B	79.76
cg14397242	chr10	90840260	-0.1518	0.1308	0.247	1		94.8
cg13486820	chr1	91182288	-0.4434	0.382	0.247	1	BARHL2	8.38
cg15290848	chr6	52629418	0.2992	0.2578	0.247	1	GSTA2	87.87
cg06829120	chr6	114741679	-0.3482	0.3	0.247	1		89.93
cg08319312	chr12	34500811	0.4926	0.4244	0.247	1		91.75
cg17221813	chr20	61590823	-3.626	3.124	0.247	1	SLC17A9	43.13
cg05814312	chr10	29760687	0.637	0.5488	0.247	1	SVIL	57.55
cg16224278	chr22	42822620	-0.2818	0.2428	0.247	1	NFAM1	88.57
cg13445249	chr18	28957111	0.2404	0.2071	0.247	1	DSG4	93.27
cg18041815	chr12	123882945	0.2875	0.2477	0.247	1	SETD8	89.84
cg06617406	chr3	9022406	0.5052	0.4352	0.247	1	SRGAP3	44.06
cg24055349	chr2	63816074	-0.04054	0.03492	0.247	1	MDH1	1.98
cg23924603	chr19	38826365	0.1148	0.09887	0.247	1	CATSPERG	4.02
cg02406300	chr3	7748288	-0.234	0.2016	0.247	1	GRM7	92.53
cg13345255	chr6	100868626	-0.9338	0.8045	0.247	1	SIM1	57.42
cg13741249	chr19	56112088	-0.08639	0.07443	0.247	1	FIZ1	2.24
cg15165084	chr5	125759291	-0.1447	0.1247	0.247	1	GRAMD3	2.29
cg02558084	chr5	137417065	-0.7263	0.6257	0.247	1		48.9
cg06399302	chr19	34113214	-0.5354	0.4613	0.247	1	CHST8	7.39
cg10842339	chr1	240071807	0.05576	0.04804	0.247	1	CHRM3	99.04
cg01446325	chr13	23508963	0.2562	0.2207	0.247	1		88.94
cg02295938	chr5	174487193	0.2512	0.2164	0.247	1		6.17
cg09640691	chr9	80938901	0.3086	0.2659	0.247	1	PSAT1	90.48
cg14652362	chr5	70892067	0.7393	0.637	0.247	1	MCCC2	92.23
cg04600641	chr16	1553176	0.1835	0.1581	0.247	1	TELO2	93.61
cg20844517	chr19	54567260	-1.101	0.9487	0.247	1	VSTM1	25.87
cg14352601	chr7	139555906	0.6745	0.5812	0.247	1	TBXAS1	39.47
cg07905696	chr6	5026164	0.409	0.3524	0.247	1		38.23
cg09652968	chr15	66204614	-0.2284	0.1968	0.247	1	MEGF11	92.68
cg04700828	chr11	65773979	0.2173	0.1873	0.247	1		93.31
cg27635859	chr2	92263464	0.501	0.4316	0.247	1		65.65
cg05811594	chr3	147123392	-0.4374	0.3769	0.247	1	ZIC4	9.67
cg23429966	chr2	3290818	-0.3679	0.317	0.247	1	TSSC1	88.82
cg04042784	chr7	42884749	-0.6165	0.5312	0.247	1		47.03
cg13025558	chr5	2708518	0.613	0.5282	0.247	1		86.25
cg07544945	chr5	143176383	0.1807	0.1557	0.247	1		94.3
cg20372775	chrX	54522709	-0.5512	0.475	0.247	1	FGD1	13.81
cg01710666	chr6	62224316	1.209	1.042	0.247	1		72.34
cg02108006	chr7	10000666	-0.5223	0.45	0.247	1		85.36
cg11084602	chr1	108507910	-0.1271	0.1095	0.247	1	VAV3	4.18
cg12814335	chr17	1466713	0.3517	0.303	0.247	1	PITPNA	87.71
cg16048383	chr12	6483708	0.3301	0.2844	0.247	1	SCNN1A	82.88
cg00753829	chr20	17641894	0.6295	0.5424	0.247	1	RRBP1	83.77
cg22654664	chr16	32611121	-0.9064	0.781	0.247	1		79.95
cg01772743	chr21	45576085	-0.6236	0.5373	0.247	1		66.23
cg22260615	chr19	4486858	0.236	0.2034	0.247	1	HDGF2	90.62
cg08355227	chr10	102440587	-0.1096	0.09441	0.247	1		3.05
cg08627825	chr22	45016064	-0.8482	0.7308	0.247	1		7.16
cg26574980	chr17	10559537	0.2056	0.1772	0.247	1	MYH3	92.95
cg23544381	chr1	6412458	0.2541	0.2189	0.247	1	ACOT7	91.1
cg14058383	chr6	28603099	0.1593	0.1372	0.247	1		4.36
cg23690893	chr19	14671371	-0.8213	0.7076	0.247	1	TECR	34.13
cg21800373	chr1	27176685	0.2685	0.2314	0.247	1	ZDHHC18	87.45
cg11586249	chr8	119119864	1.13	0.9735	0.247	1	EXT1	92.53
cg05547312	chr12	25348826	-0.458	0.3946	0.247	1	LYRM5	4.42
cg16896326	chr5	322134	0.114	0.09821	0.247	1	AHRR	3.12
cg15430294	chr19	47125648	0.5831	0.5025	0.247	1	PTGIR	54.31
cg16556658	chr5	78623553	-0.1302	0.1122	0.247	1		95.47
cg02994654	chr3	131758853	-0.6713	0.5784	0.247	1	CPNE4	53.97
cg18833133	chr8	119608979	0.3508	0.3023	0.247	1	SAMD12	89.86
cg06147294	chrX	18669872	0.4353	0.3751	0.247	1	RS1	84.57
cg00403579	chr9	124533992	0.3077	0.2651	0.247	1	DAB2IP	82.1
cg17387062	chr12	13689734	-0.2168	0.1868	0.247	1		5.61
cg23545671	chr13	45011055	-0.6738	0.5806	0.247	1	TSC22D1	3.15
cg15493789	chr22	25565455	0.2911	0.2508	0.247	1	KIAA1671	89.3
cg24875593	chr21	45153009	2.304	1.985	0.247	1	PDXK	84.5
cg08680146	chr11	45307938	-0.09909	0.08538	0.247	1	SYT13	2.06
cg15036140	chr9	123964150	-0.1351	0.1164	0.247	1	RAB14	3.32
cg25941682	chr15	85568604	-0.3209	0.2765	0.247	1	PDE8A	89.87
cg07497933	chr5	170678705	0.07715	0.06648	0.247	1	RANBP17	97.66
cg02458785	chr22	42293245	-0.2443	0.2105	0.247	1	SREBF2	92.7
cg02748539	chr5	524269	-0.2157	0.1859	0.247	1	SLC9A3	13.47
cg18420485	chr2	2356280	-0.6742	0.5809	0.247	1		57.3
cg05780479	chr10	24541465	0.1917	0.1652	0.247	1	KIAA1217	93.83
cg16919193	chr19	56136316	-0.1267	0.1092	0.247	1	ZNF784	3.1
cg10062693	chr3	157252606	0.3523	0.3036	0.247	1		76.18
cg24430189	chr2	128173685	-0.3287	0.2833	0.247	1		4.7
cg15024530	chr22	25803925	0.4279	0.3687	0.247	1		88.38
cg01065180	chr8	25836132	0.185	0.1594	0.247	1	EBF2	93.86
cg12563184	chr11	2922491	0.2509	0.2162	0.247	1	SLC22A18AS	91.04
cg20420791	chr17	41476369	-0.1882	0.1622	0.247	1	ARL4D	3.69
cg02111699	chr8	143438712	0.4439	0.3825	0.247	1	TSNARE1	87.58
cg09962952	chr19	6753024	-1.094	0.9427	0.247	1	SH2D3A	64.97
cg01526193	chr1	41630177	0.3951	0.3404	0.247	1	SCMH1	94.79
cg12417438	chrX	71401510	-0.6038	0.5203	0.247	1	PIN4	18.37
cg11155812	chr12	132627966	-0.5298	0.4565	0.247	1	DDX51	19
cg15111626	chr12	133100333	0.3299	0.2843	0.247	1	FBRSL1	77.8
cg07716624	chr16	787123	0.232	0.2	0.247	1	NARFL	89.32
cg06181463	chr3	64009142	-0.03163	0.02726	0.247	1	PSMD6	1.4
cg23904570	chr11	67811721	0.437	0.3766	0.247	1	MIR6753	87.84
cg15278577	chr1	234765051	0.1482	0.1277	0.247	1	LINC00184	94.98
cg20066214	chrX	9857133	-0.3023	0.2605	0.247	1	SHROOM2	89.44
cg22005393	chr7	102985332	-0.07749	0.06677	0.247	1	DNAJC2	2.26
cg21334083	chrX	149385165	-0.3779	0.3256	0.247	1		86.61
cg18135379	chr1	161981673	0.9474	0.8165	0.247	1	OLFML2B	80.72
cg17809365	chr15	22833172	1.104	0.9513	0.247	1	TUBGCP5	20.77
cg25867210	chr6	11097536	0.1496	0.1289	0.247	1	LOC221710	94.59
cg21767135	chr3	3169141	-0.3486	0.3004	0.247	1	TRNT1	13
cg10835179	chr7	139656417	0.1703	0.1467	0.247	1	TBXAS1	94.97
cg03998264	chr12	53932355	0.6301	0.543	0.247	1	ATF7	38.95
cg14442329	chr9	111754142	-0.1457	0.1256	0.247	1	CTNNAL1	94.94
cg01236027	chr5	72468121	-0.4697	0.4048	0.247	1	TMEM174	86.08
cg04028224	chr17	72733172	-0.04236	0.03651	0.247	1	RAB37	1.75
cg00675298	chr12	31519195	0.189	0.1629	0.247	1		93.07
cg00598984	chr9	33043424	0.2055	0.1771	0.247	1	SMU1	93.64
cg10259721	chr22	31892394	-0.0902	0.07773	0.247	1	SFI1	3
cg20633317	chr11	75917251	-0.1696	0.1462	0.247	1	WNT11	3.69
cg09557576	chr15	101856487	0.9007	0.7762	0.247	1	PCSK6	87.47
cg08906030	chr16	88625292	-0.6038	0.5204	0.247	1		74.27
cg00205636	chr6	40412178	-0.3758	0.3239	0.247	1	LRFN2	89.62
cg25165199	chr13	49107693	0.8331	0.7179	0.247	1	RCBTB2	58.75
cg22184136	chr6	30038720	-0.7752	0.668	0.247	1	RNF39	76.44
cg08367434	chr7	815404	-0.4852	0.4181	0.247	1	HEATR2	52.3
cg02175062	chrX	37284985	-0.3192	0.2751	0.247	1	PRRG1	89.72
cg17212073	chr17	7818956	-0.1551	0.1337	0.247	1	LOC284023	4.08
cg19124242	chr12	105747184	-0.1661	0.1432	0.247	1	C12orf75	94.61
cg17587071	chr8	17561485	0.5193	0.4476	0.247	1	MTUS1	64.36
cg12315995	chr15	25920224	0.2628	0.2265	0.247	1		87.42
cg18867243	chr1	26231987	-0.1059	0.09127	0.247	1	STMN1	3.03
cg05609657	chr2	97334401	0.2602	0.2243	0.247	1	FER1L5	87.5
cg27466615	chr17	80678315	0.07282	0.06276	0.247	1	FN3KRP	97.74
cg14309307	chr6	105750523	0.1958	0.1688	0.247	1	PREP	92.99
cg12561217	chr11	105948695	-0.2169	0.1869	0.247	1	KBTBD3	3.65
cg02942594	chr19	28284741	-0.08438	0.07272	0.247	1	LOC148189	2.77
cg00965023	chr19	11785188	-0.7329	0.6316	0.247	1	ZNF833	16.98
cg15916144	chr1	166059153	0.492	0.424	0.247	1	FAM78B	37.69
cg17926756	chr3	55217960	0.4653	0.401	0.247	1		79.46
cg08021411	chr17	35029715	-0.3126	0.2694	0.247	1		87.86
ch.2.224494R	chr2	8416612	-0.4287	0.3695	0.247	1		5.98
cg20133395	chr1	51791650	-0.7416	0.6391	0.247	1	TTC39A	74.35
cg04956244	chr17	38511592	0.4064	0.3502	0.247	1	RARA	68.57
cg21471956	chr9	35554143	-0.187	0.1611	0.247	1	RUSC2	5.64
cg06215192	chr20	30315607	0.5479	0.4722	0.247	1		44.64
cg18963236	chr2	220325833	-0.6453	0.5561	0.247	1	SPEG	40.9
cg03870138	chr16	88717850	-0.1308	0.1127	0.247	1	CYBA	3.26
cg24527664	chr15	75639798	-0.1074	0.09259	0.247	1	NEIL1	3.21
cg19740984	chr13	77522450	1.387	1.195	0.247	1		49.8
cg24882981	chrX	40792661	-0.3442	0.2967	0.247	1		17.37
cg05772692	chr6	168681584	-0.5823	0.5018	0.247	1		66.94
cg11425488	chrX	152616875	-0.2654	0.2288	0.247	1	ZNF275	91.19
cg13244679	chr3	134264515	-0.3132	0.27	0.247	1	CEP63	91.05
cg02442623	chr21	30673051	0.5614	0.4838	0.247	1	BACH1	37.92
cg13423254	chr11	6417987	-0.2748	0.2368	0.247	1	APBB1	91.09
cg03513471	chrX	146993485	-0.3955	0.3409	0.247	1	ASFMR1	16.3
cg22917286	chr12	25539889	-0.2936	0.253	0.247	1		6.56
cg23523093	chr11	115621422	-0.3553	0.3062	0.247	1		86.58
cg10543430	chr12	123746729	0.277	0.2387	0.247	1	CDK2AP1	87.63
cg16881309	chr2	242202048	-0.2232	0.1923	0.247	1	HDLBP	92.28
cg26336731	chr22	42016984	-0.1138	0.09807	0.247	1	XRCC6	1.58
cg17026220	chr12	54410580	-0.1231	0.1061	0.247	1	HOXC4	2.77
cg13388615	chr2	242878809	0.1243	0.1071	0.247	1		97.56
cg20880890	chr17	80130809	-0.1641	0.1414	0.247	1	CCDC57	94.4
cg18925864	chr17	48624421	-0.2572	0.2217	0.247	1	SPATA20	5.65
cg20469799	chr18	44526743	-0.05313	0.04579	0.247	1	KATNAL2	2.19
cg20077155	chr4	77172699	-0.4891	0.4216	0.247	1	FAM47E	2.37
cg06201514	chr2	1817409	2.862	2.466	0.247	1	MYT1L	44.48
cg24069768	chr7	30103100	0.523	0.4508	0.247	1	PLEKHA8	90.57
cg06394209	chr17	54738946	0.2897	0.2497	0.247	1		89.25
cg09849798	chr14	62455029	-0.1909	0.1645	0.247	1		93.63
cg01158220	chr2	136498966	0.6074	0.5235	0.247	1	UBXN4	58.96
cg12796743	chr13	113510312	0.08771	0.07559	0.247	1	ATP11A	96.82
cg22521696	chr19	38183210	-0.04464	0.03847	0.247	1	ZNF781	1.42
cg05766539	chr3	55572619	0.4231	0.3646	0.247	1	ERC2	90.36
cg03562178	chrX	64769454	-0.5113	0.4407	0.247	1		40.73
cg18439591	chr5	620415	0.2291	0.1975	0.247	1	CEP72	91.49
cg24480157	chr5	68389592	0.1315	0.1133	0.247	1	SLC30A5	4.26
cg24832140	chr19	48774411	-0.05148	0.04437	0.247	1	ZNF114	2.5
cg07436057	chr3	156611082	0.2772	0.2389	0.247	1	LEKR1	83.29
cg14481222	chr11	102187974	-0.1473	0.1269	0.247	1	BIRC3	3.77
cg06530960	chr19	49140787	-0.1443	0.1243	0.247	1	SEC1	1.98
cg10491993	chr16	21964412	-0.2362	0.2036	0.247	1	UQCRC2	3.28
cg17366410	chr17	79168621	0.2542	0.2191	0.247	1	AZI1	91.1
cg17146617	chr12	121883333	0.8542	0.7362	0.247	1	KDM2B	93.66
cg05635923	chr13	36944451	0.1196	0.1031	0.247	1	SPG20	95.46
cg27461765	chr19	54495963	0.7197	0.6204	0.247	1	CACNG6	67.41
cg01967934	chr3	49295011	-0.1709	0.1473	0.247	1	CCDC36	93.73
cg14276125	chr11	67052759	-0.5296	0.4565	0.247	1	ADRBK1	46.83
cg13275680	chr19	47919478	0.2431	0.2096	0.247	1	MEIS3	92.47
cg21346589	chr10	134818842	0.2585	0.2228	0.247	1		90.41
cg04095413	chr15	75661532	-0.653	0.5629	0.247	1	MAN2C1	17.11
cg08914875	chr7	516828	0.3607	0.3109	0.247	1		81.39
cg04379469	chr7	98568573	0.1318	0.1136	0.247	1	TRRAP	95.25
cg09611499	chr11	72677146	0.2096	0.1807	0.247	1	FCHSD2	93.15
cg12815142	chr17	4872603	0.4432	0.3821	0.247	1	CAMTA2	93.82
cg27598340	chr7	55145727	0.2128	0.1834	0.247	1	EGFR	95.43
cg09802689	chr7	32984998	0.6732	0.5803	0.247	1		87.36
cg14112028	chr14	35816329	0.8326	0.7177	0.247	1		81.1
cg07672479	chr14	102431106	-0.04045	0.03487	0.247	1	DYNC1H1	1.83
cg02359746	chr8	32582038	0.2848	0.2454	0.247	1	NRG1	91.64
cg15400220	chr6	29712541	0.3248	0.2799	0.247	1	LOC285830	88.79
cg05572357	chr15	31323321	0.196	0.169	0.247	1	TRPM1	94.01
cg26662032	chr6	155278118	0.1999	0.1723	0.247	1		93.77
cg18675902	chr3	52329510	0.3739	0.3223	0.247	1	MIR135A1	94.75
cg25840252	chr4	57985617	0.3647	0.3143	0.247	1	IGFBP7-AS1	81.22
cg03013946	chr20	44142512	-0.4701	0.4052	0.247	1	SPINT3	82.96
cg11187366	chr1	31404063	-0.6405	0.5521	0.247	1		52.42
cg10482057	chr6	24583614	1.342	1.157	0.247	1	KIAA0319	57.18
cg16298867	chr1	2833643	1.983	1.709	0.247	1		83.36
cg18884865	chr3	151911580	-0.3351	0.2889	0.247	1		6.23
cg18090384	chr22	50355424	-0.1206	0.104	0.247	1	PIM3	3.03
cg01605814	chr8	111151564	0.8034	0.6925	0.247	1		86.45
cg03609389	chr3	62645501	-0.6993	0.6028	0.247	1	CADPS	29.02
cg01981049	chr9	124442797	-0.2625	0.2263	0.247	1	DAB2IP	92.66
cg02574698	chr11	36296196	0.237	0.2043	0.247	1	COMMD9	89.31
cg00361781	chr5	72936787	-1.055	0.9094	0.247	1	ARHGEF28	36.17
cg01896918	chr7	73938448	0.1012	0.08724	0.247	1	GTF2IRD1	97.28
cg26932554	chr20	19797789	-0.2538	0.2188	0.247	1		91.79
cg03944375	chr1	22143533	0.331	0.2853	0.247	1	LDLRAD2	88.72
cg08167951	chr7	95025611	-0.3959	0.3413	0.247	1	PON3	8.14
cg26647242	chr2	30040525	0.3246	0.2798	0.247	1	ALK	88.93
cg11323346	chr12	49929681	0.366	0.3155	0.247	1		82.31
cg07213955	chr2	112782867	-0.2617	0.2256	0.247	1	MERTK	86.37
cg06717560	chr4	62293060	0.2641	0.2277	0.247	1		85.36
cg22063035	chr6	135437731	-0.8	0.6896	0.247	1		7.39
cg23174662	chr14	62166083	-0.5264	0.4537	0.247	1	HIF1A	51.65
cg03600603	chr2	20817316	-0.8085	0.6969	0.247	1		52.68
cg12545875	chr6	86460767	-0.3226	0.2781	0.247	1		90.99
cg06865845	chr17	72608711	0.4392	0.3786	0.247	1	CD300E	50.01
cg15404064	chr16	85029568	0.3375	0.2909	0.247	1	ZDHHC7	90.06
cg27133684	chr17	17704646	0.2405	0.2073	0.247	1	RAI1	91.18
cg04167867	chr3	108837130	0.2606	0.2246	0.247	1	MORC1	88.95
cg14797880	chr6	161395475	-0.2304	0.1986	0.247	1		92.79
cg16664859	chr1	226309452	-0.08797	0.07583	0.247	1		3.04
cg17026243	chrX	118615647	0.4755	0.4099	0.247	1		83.32
cg24831521	chr2	3493704	-0.6642	0.5726	0.247	1		93.32
cg14994447	chr1	111151799	-0.6312	0.5441	0.247	1		74.93
cg15964523	chr11	66469143	1.257	1.084	0.247	1	SPTBN2	63.82
cg21165519	chr14	105310921	0.2997	0.2584	0.247	1		15.02
cg10795359	chr7	134143988	-0.1162	0.1002	0.247	1	AKR1B1	1.79
cg00342068	chr12	27745800	-0.1999	0.1723	0.247	1	PPFIBP1	93.8
cg03761258	chr1	3731301	0.1374	0.1185	0.247	1	KIAA0562	94.78
cg08291040	chr19	49994485	-1.068	0.9206	0.247	1	RPL13AP5	92.5
cg07970821	chr6	90312248	0.2903	0.2503	0.247	1	ANKRD6	88.5
cg01535312	chr6	39903199	-0.2712	0.2338	0.247	1	MOCS1	92.52
cg04450501	chr16	55718994	-0.3067	0.2644	0.247	1	SLC6A2	85.38
cg00829753	chr4	6303534	-0.787	0.6784	0.247	1	WFS1	92.29
cg09515985	chr9	72820847	0.2943	0.2537	0.247	1	MAMDC2	90.95
cg23291158	chr10	79006384	-2.111	1.819	0.248	1	KCNMA1	91.8
cg22321985	chr16	3776301	0.2574	0.2219	0.248	1	CREBBP	91.4
cg10843426	chr1	81717349	-0.1748	0.1507	0.248	1		94.59
cg03568287	chr5	150632277	-0.1021	0.08799	0.248	1	GM2A	2.88
cg17461021	chr15	39544395	0.2949	0.2542	0.248	1	C15orf54	89.95
cg10487724	chr17	56770010	-0.05429	0.0468	0.248	1	TEX14	1.09
cg23811774	chr6	132851713	-0.1479	0.1275	0.248	1		3.81
cg19256589	chr10	122393530	-0.2713	0.2339	0.248	1		92.25
cg24378253	chr1	1017383	0.04726	0.04074	0.248	1	C1orf159	98.21
cg24272313	chr16	11021922	0.2519	0.2171	0.248	1		91.6
cg10760452	chr19	14064588	0.1644	0.1418	0.248	1	DCAF15	95.46
cg00688139	chr3	94022579	-0.268	0.231	0.248	1		91.21
cg25131452	chr1	22351735	-0.4009	0.3456	0.248	1	HSPC157	2.63
cg05414908	chr2	54087173	0.5468	0.4714	0.248	1	LOC100302652	94.59
cg07182872	chr3	136471214	-0.1025	0.08833	0.248	1	STAG1	3.14
cg05299847	chr21	44477612	0.1979	0.1706	0.248	1	CBS	93.21
cg14164215	chr6	135231087	-0.5405	0.4659	0.248	1		54.86
cg00370414	chr19	58609269	0.6342	0.5467	0.248	1	ZSCAN18	13.37
cg21621464	chr22	47312432	0.6743	0.5813	0.248	1	TBC1D22A-AS1	88.15
cg00141783	chr16	27978341	-0.3982	0.3433	0.248	1	GSG1L	81.92
cg07577713	chr3	129983303	-0.2714	0.234	0.248	1	COL6A4P2	91.65
cg15354937	chr3	48437262	-0.277	0.2388	0.248	1		91.94
cg07990541	chr17	72744669	-0.5223	0.4503	0.248	1	SLC9A3R1	4.44
cg04778907	chr9	125314394	-0.5208	0.4489	0.248	1	OR1N2	85.53
cg26804004	chr15	77155428	0.2581	0.2225	0.248	1	SCAPER	91.88
cg15697476	chr6	32055474	-0.3924	0.3383	0.248	1	TNXB	2.23
cg15706156	chrX	151806528	0.4373	0.377	0.248	1	GABRQ	9.18
cg08315620	chr13	98405902	0.3678	0.3171	0.248	1		81.96
cg25692928	chr3	139724110	-4.366	3.764	0.248	1	CLSTN2	52.72
cg07610336	chr6	6759665	0.5722	0.4933	0.248	1		21.15
cg14228683	chr9	139118973	-0.2457	0.2118	0.248	1	QSOX2	90
cg18840491	chr11	45405130	0.88	0.7587	0.248	1	LOC399886	14.88
cg01230254	chr16	87376350	-0.2827	0.2438	0.248	1	FBXO31	89.85
cg12963615	chr10	32974109	-0.1902	0.164	0.248	1	CCDC7	93.82
cg12094812	chr8	25903106	-0.2138	0.1843	0.248	1	EBF2	2.41
cg22247039	chr17	18086863	0.04549	0.03922	0.248	1	ALKBH5	0.91
cg04609262	chr11	108464380	-0.09022	0.07778	0.248	1	EXPH5	2.72
cg02533419	chr1	59249324	-0.2341	0.2018	0.248	1	JUN	2.98
cg12787136	chr2	85787272	-0.1846	0.1591	0.248	1	GGCX	94.48
cg25183683	chr5	1087341	-0.18	0.1552	0.248	1	SLC12A7	93.14
cg05015022	chr14	52019598	-0.5369	0.4629	0.248	1	FRMD6-AS2	70.7
cg14002175	chr1	147013221	-0.09611	0.08287	0.248	1	BCL9	2.94
cg08301307	chr14	103599204	0.3454	0.2978	0.248	1	TNFAIP2	85.48
cg18917564	chr5	94856081	0.7403	0.6383	0.248	1	TTC37	89.7
cg14915822	chr12	56748212	0.6665	0.5746	0.248	1	STAT2	95.25
cg02614336	chr10	2923376	0.5985	0.516	0.248	1		63.51
cg18001524	chr11	75922238	0.3651	0.3148	0.248	1		9.46
cg06525062	chr20	20693466	-0.03114	0.02684	0.248	1	RALGAPA2	1.38
cg24557470	chr4	1341371	-0.1075	0.0927	0.248	1	KIAA1530	3.53
cg04353678	chr6	38680893	0.2035	0.1754	0.248	1		93.59
cg06436510	chr8	95566223	-0.1715	0.1479	0.248	1	KIAA1429	4.53
cg07784166	chr5	74172353	0.3654	0.315	0.248	1		91.51
cg08832190	chr13	25919442	-1.444	1.245	0.248	1		92.44
cg11313202	chr2	100107672	0.6183	0.5331	0.248	1	REV1	75.75
cg21544024	chr3	119469016	0.2409	0.2077	0.248	1	MAATS1	92.67
cg09622447	chr21	44496378	-0.1276	0.11	0.248	1	CBS	3.32
cg09521689	chr5	33888806	-0.2373	0.2046	0.248	1	ADAMTS12	93.58
cg04845236	chr9	104294981	-0.2723	0.2348	0.248	1	RNF20	90.74
cg26532664	chr1	2739523	0.7611	0.6562	0.248	1		87.09
cg05031283	chr19	36605406	-0.2913	0.2511	0.248	1	POLR2I	3.39
cg11427511	chr2	11433357	0.7606	0.6558	0.248	1	ROCK2	48.27
cg27445771	chr19	10248323	0.2686	0.2316	0.248	1	DNMT1	91.02
cg07906484	chr20	43036036	0.5227	0.4507	0.248	1	HNF4A	57.48
cg19833103	chr13	47126551	0.7531	0.6494	0.248	1	LRCH1	52.68
cg00254470	chr8	129006087	0.7154	0.6169	0.248	1	PVT1	80.8
cg05470554	chr7	120969079	-0.2326	0.2006	0.248	1	WNT16	4.57
cg08121041	chr2	239147445	0.5913	0.5098	0.248	1	HES6	76.73
cg25653103	chr16	1993130	-0.1131	0.09751	0.248	1	SEPX1	3.35
cg13508904	chr9	131317330	0.297	0.2561	0.248	1	SPTAN1	91.83
cg11750672	chr22	31495620	0.3061	0.2639	0.248	1	SMTN	87.9
cg26005127	chr11	68214184	0.3226	0.2781	0.248	1	LRP5	84.64
cg19222054	chr2	184462682	-0.4133	0.3564	0.248	1		89.22
cg17637287	chr4	37983073	-0.2456	0.2118	0.248	1	TBC1D1	90.76
cg00578722	chr11	1132094	0.3408	0.2939	0.248	1		90.4
cg07339969	chr20	48725686	-0.422	0.3639	0.248	1	UBE2V1	92.1
cg04919563	chr7	1280491	-0.297	0.2561	0.248	1		9.96
cg24729343	chr6	112133109	-0.2707	0.2334	0.248	1	FYN	91.78
cg04358027	chr10	1205942	-0.4342	0.3744	0.248	1	NCRNA00200	92.03
cg27496708	chrX	133119594	-0.3823	0.3297	0.248	1	GPC3	15.86
cg21914262	chr13	28024888	0.1085	0.0936	0.248	1	MTIF3	3.57
cg13841008	chr4	2092197	-0.161	0.1388	0.248	1	POLN	95.12
cg10671195	chr4	16219052	0.3489	0.3009	0.248	1	TAPT1	7.45
cg22035166	chr7	42951793	-0.06887	0.05938	0.248	1	C7orf25	2.38
cg05540369	chr16	3355553	-0.1209	0.1043	0.248	1	ZNF75A	3.3
cg15969512	chr1	78642456	-0.2156	0.1859	0.248	1		93.94
cg27066543	chr12	113381877	0.2043	0.1762	0.248	1	OAS3	94.57
cg20862860	chr2	3192911	1.579	1.361	0.248	1	TSSC1	93.6
cg01902510	chr19	54372408	-0.03266	0.02816	0.248	1	MYADM	1.2
cg21953717	chr20	62321059	-0.1353	0.1167	0.248	1	RTEL1	94.85
cg17792833	chr3	3887609	-0.1919	0.1654	0.248	1	LRRN1	93.71
cg09728179	chr2	31749988	-0.3481	0.3002	0.248	1	SRD5A2	88.23
cg18826637	chr2	145116633	0.3236	0.279	0.248	1		89.07
cg17624003	chr5	76145838	-0.1973	0.1701	0.248	1	S100Z	3.94
cg14295437	chr6	154651280	-0.4501	0.3881	0.248	1	IPCEF1	84.89
cg13667782	chr9	131789079	0.4439	0.3828	0.248	1	SH3GLB2	87.36
cg06906156	chr16	11097101	0.1971	0.17	0.248	1	CLEC16A	92.68
cg26935168	chr1	6260346	0.3136	0.2705	0.248	1	RPL22	42.88
cg06605933	chr1	149870977	0.4446	0.3834	0.248	1	BOLA1	41.79
cg15559162	chr7	22371030	-0.1763	0.152	0.248	1	RAPGEF5	94.03
cg16185015	chr17	7976075	0.4935	0.4256	0.248	1	ALOX12B	10.68
cg01802383	chr9	23693626	-0.3831	0.3304	0.248	1	ELAVL2	87.98
cg23912510	chr14	105640082	0.3232	0.2787	0.248	1	NUDT14	85.02
cg21561461	chr1	155977077	0.2744	0.2366	0.248	1		86.47
cg24024291	chr19	6740123	-0.05864	0.05057	0.248	1	TRIP10	2.32
cg05543748	chr3	42190697	0.2769	0.2388	0.248	1	TRAK1	81.15
cg06824332	chr3	107689185	0.2648	0.2284	0.248	1		91.57
cg02048416	chr2	74782684	-0.1617	0.1394	0.248	1	DOK1	4.36
cg06664907	chr22	35587551	-0.5989	0.5165	0.248	1	LINC01399	72.56
cg06473608	chr10	134630642	0.5675	0.4894	0.248	1		96.39
cg21150625	chr17	38257074	0.044	0.03795	0.248	1	NR1D1	1.99
cg15390413	chr17	7349197	-0.1526	0.1316	0.248	1	CHRNB1	3.92
cg24166450	chr17	74248466	-0.05647	0.0487	0.248	1		2.47
cg06329735	chr11	75139390	2.543	2.193	0.248	1	KLHL35	30.61
cg19102572	chrX	66763696	-0.4348	0.375	0.248	1	AR	15.94
cg17050100	chr2	27852231	-0.2874	0.2479	0.248	1	GPN1	2.53
cg18519957	chr1	203486002	0.2786	0.2403	0.248	1		89.47
cg00534176	chr5	79481033	-0.7057	0.6086	0.248	1	SERINC5	57.87
cg03151734	chr20	62066968	0.1578	0.1361	0.248	1	KCNQ2	94.74
cg15156469	chr2	234112955	0.1528	0.1318	0.248	1	INPP5D	95.26
cg24929139	chr6	112179678	-0.7272	0.6271	0.248	1	FYN	54.32
cg21182526	chr2	179260782	0.2856	0.2463	0.248	1	MIR548N	92.09
cg27350527	chr2	20832599	-0.3234	0.2789	0.248	1	HS1BP3	87.45
cg18571267	chr16	84294772	0.761	0.6563	0.248	1		86.02
cg08478121	chr16	88545571	0.05296	0.04567	0.248	1	ZFPM1	97.84
cg20193288	chr19	10947021	-0.09025	0.07783	0.248	1	TMED1	2.89
cg10113527	chr9	134109740	0.4443	0.3832	0.248	1	NUP214	41.51
cg13911626	chr17	62250472	0.1342	0.1157	0.248	1	TEX2	95.57
cg07115558	chr19	3029503	-0.2233	0.1926	0.248	1	TLE2	8.12
cg05554817	chr11	798387	-0.1317	0.1136	0.248	1	PANO1	4.42
cg24455884	chr10	64216590	0.5563	0.4797	0.248	1	ZNF365	72.11
cg20718134	chr8	145734262	-0.08097	0.06983	0.248	1	MFSD3	2.72
cg02453013	chr16	1297491	-1.075	0.9269	0.248	1		70.57
cg07437977	chr11	134152876	-0.3723	0.3211	0.248	1	GLB1L3	80.17
cg09259081	chr16	84538889	1.47	1.268	0.248	1	KIAA1609	66.75
cg05332272	chr4	27050418	0.8765	0.7559	0.248	1		48.95
cg09929286	chr19	31701539	-0.3802	0.3279	0.248	1		88.5
cg27216709	chr1	53815013	0.3867	0.3335	0.248	1		78.35
cg09218642	chr4	125128024	0.6767	0.5836	0.248	1		94.64
cg19385154	chr1	204246046	-0.3344	0.2884	0.248	1	PLEKHA6	82.97
cg05278894	chr4	114565961	0.8597	0.7415	0.248	1	CAMK2D	90.37
cg13316417	chr2	231450348	-0.2393	0.2064	0.248	1		93.8
cg20011326	chr11	59333844	-0.09385	0.08094	0.248	1		2.85
cg07039611	chr11	66314152	0.2884	0.2488	0.248	1	ACTN3	15.82
cg05652528	chr2	25551575	-0.2754	0.2375	0.248	1	DNMT3A	91.32
cg04162867	chr3	38205687	0.3678	0.3173	0.248	1	OXSR1	88.23
cg05324618	chr14	105917199	-0.1642	0.1416	0.248	1	MTA1	94.52
cg02552581	chr5	37326596	-0.1952	0.1684	0.248	1	NUP155	93.98
cg15292058	chr12	106525581	-0.1872	0.1614	0.248	1	NUAK1	93.41
cg02345886	chr2	166649614	0.7218	0.6225	0.248	1	GALNT3	46.67
cg07435445	chr14	103396379	0.232	0.2001	0.248	1	AMN	6.13
cg08164046	chr17	13465848	-0.644	0.5554	0.248	1	HS3ST3A1	76.69
cg13182713	chr17	73780396	0.4329	0.3733	0.248	1	UNK	33.28
cg26484964	chr4	38916609	0.334	0.2881	0.248	1	FAM114A1	92.09
cg04663158	chr12	121534431	0.5066	0.4369	0.248	1		18.99
cg09349614	chr12	130728953	-1.017	0.8768	0.248	1		83.7
cg08825515	chr5	1860259	-0.5726	0.4939	0.248	1		94.33
cg13088089	chr20	34079093	0.5898	0.5087	0.248	1	CEP250	40.21
cg00602447	chr5	29198350	-0.6249	0.539	0.248	1		84.91
cg09976876	chr16	57184713	-0.2677	0.2309	0.248	1		90
cg14472251	chr14	55493991	-0.3564	0.3074	0.248	1	SOCS4	14.81
cg05530630	chr7	55224743	0.81	0.6986	0.248	1	EGFR	72.32
cg14969976	chr19	909019	-0.4599	0.3966	0.248	1	R3HDM4	9.51
cg14526823	chr4	101903703	-0.6896	0.5948	0.248	1		71
cg17481023	chr18	54622933	0.2782	0.24	0.248	1	WDR7	93.64
cg20525221	chr15	23811572	-0.6001	0.5176	0.248	1	MKRN3	77.57
cg01300495	chr13	40036885	0.1856	0.1601	0.248	1	LHFP	93.05
cg00279778	chr22	45102452	0.4379	0.3777	0.248	1	PRR5	66.23
cg24161613	chr5	179199675	0.485	0.4184	0.248	1	MAML1	46.73
cg26556489	chr18	76308435	0.4401	0.3796	0.248	1		86.29
cg10115985	chr19	42416162	-0.7716	0.6655	0.248	1		62.9
cg24394020	chr22	50354019	0.1087	0.09375	0.248	1	PIM3	1.8
cg10551427	chr18	919568	-1.041	0.8978	0.248	1		21.07
cg20370799	chr9	79508831	0.7394	0.6377	0.248	1	PRUNE2	80.76
cg25531743	chr6	10528521	0.5831	0.503	0.248	1	GCNT2	23.46
cg03158888	chr4	7228845	0.4159	0.3587	0.248	1	SORCS2	35.3
cg03538318	chr12	133411804	-0.4122	0.3555	0.248	1		90.08
cg06304576	chr17	56160518	0.2078	0.1792	0.248	1	DYNLL2	5.36
cg27341860	chr1	248099880	0.2571	0.2218	0.248	1	OR2L13	89.38
cg08133496	chr11	44116911	0.7701	0.6643	0.248	1	EXT2	52.49
cg11908799	chr17	48133971	0.08622	0.07437	0.248	1	ITGA3	1.5
cg24729297	chr13	94771958	0.286	0.2467	0.248	1	GPC6	88.83
cg10232138	chr6	137315116	-0.3247	0.2801	0.248	1	NHEG1	93.1
cg07687610	chr12	32832045	-0.4273	0.3686	0.248	1	DNM1L	2.35
cg23989673	chr15	53098257	-0.1574	0.1358	0.248	1		3.37
cg21213430	chr9	35859254	0.3073	0.2651	0.248	1	LOC92973	83.56
cg19646688	chr10	54501252	0.4036	0.3482	0.248	1		65.46
cg06156553	chr11	7732905	-0.2483	0.2142	0.248	1		93.6
cg12923215	chr3	32433061	-0.1392	0.12	0.248	1	CMTM7	4.21
cg26829189	chr14	92979577	0.5143	0.4436	0.248	1	RIN3	63.65
cg13138151	chr19	45804262	0.2463	0.2124	0.248	1	MARK4	91.47
cg12839005	chr13	102052204	0.4161	0.3589	0.248	1	NALCN	87.82
cg24865779	chr21	34775042	-0.2225	0.192	0.248	1	IFNGR2	5.18
cg22103611	chr13	100955236	0.1715	0.1479	0.248	1	PCCA	94.58
cg09278089	chr15	26092373	-0.6781	0.5849	0.248	1	ATP10A	73.19
cg16331194	chr18	59319329	0.2333	0.2013	0.248	1		93.13
cg15510085	chr11	63908267	0.2546	0.2196	0.248	1	MACROD1	91.38
cg21393969	chr1	26012867	-0.2618	0.2258	0.248	1	MAN1C1	90.69
cg12275487	chr18	76397672	-0.4473	0.3859	0.248	1		76.67
cg05887636	chr6	76311920	-0.103	0.08885	0.248	1	SENP6	2.77
cg01250175	chr18	60382541	-0.4605	0.3972	0.248	1	PHLPP1	4.17
cg23619357	chr1	164290198	0.6815	0.5879	0.248	1		23.69
cg10149127	chr9	91935974	-0.2086	0.1799	0.248	1	SECISBP2	94.29
cg04140596	chr1	228404239	0.3002	0.259	0.248	1	OBSCN	80.91
cg04029421	chr1	15573952	-0.6113	0.5273	0.248	1	FHAD1	13.92
cg01268134	chr12	93931769	-0.1948	0.168	0.248	1		94.24
cg13767515	chr3	172633879	0.6096	0.5258	0.248	1	SPATA16	78.04
cg06592657	chr1	198582109	0.7609	0.6564	0.248	1		32.77
cg01127610	chr12	86444892	0.57	0.4917	0.248	1	MGAT4C	90.15
cg14513467	chr21	43163610	0.4164	0.3592	0.248	1	RIPK4	76.67
cg16283362	chr7	156795914	-0.1437	0.124	0.248	1		2.87
cg23899408	chr19	12877188	4.105	3.541	0.248	1	HOOK2	32.92
cg04925824	chr13	113862971	0.3818	0.3294	0.248	1	PCID2	16.47
cg15963006	chr6	169688094	0.841	0.7255	0.248	1		82.36
cg24542453	chr6	52529026	-0.3747	0.3232	0.248	1	LOC730101	10.75
cg11790624	chr8	144423903	0.6971	0.6013	0.248	1	TOP1MT	39.37
cg11109510	chr2	170655290	-0.6764	0.5835	0.248	1	SSB	7.09
cg12465643	chr17	71640353	-0.5571	0.4806	0.248	1	SDK2	16.26
cg07748032	chr12	52449458	0.2365	0.204	0.248	1	NR4A1	91.88
cg23016379	chr13	98830085	-0.1892	0.1632	0.248	1	RNF113B	93.16
cg09210755	chr14	69501398	-0.7804	0.6732	0.248	1		59.07
cg19698692	chr11	10170206	-0.2618	0.2258	0.248	1	SBF2	88.94
cg10061129	chr1	83445408	0.2959	0.2553	0.248	1		6.51
cg17713193	chr12	100803749	0.2674	0.2307	0.248	1	SLC17A8	91.17
cg07985885	chr20	52390407	0.2747	0.237	0.248	1		90.94
cg12876038	chr8	146176538	0.1359	0.1172	0.248	1	ZNF16	95.71
cg22469173	chr14	24544744	0.4857	0.419	0.248	1	CPNE6	56.46
cg04109655	chr7	2114887	0.3144	0.2712	0.248	1	MAD1L1	80.28
cg13703576	chr11	69632335	-0.04796	0.04137	0.248	1	FGF3	1.29
cg09236284	chr7	97361114	-0.3015	0.2601	0.248	1	TAC1	6.74
cg15718940	chr6	3115130	0.2446	0.211	0.248	1	RIPK1	90.56
cg13191718	chr4	39184141	-0.03512	0.03029	0.248	1	WDR19	1.5
cg18129758	chr17	51705985	0.34	0.2933	0.248	1		91.86
cg24546426	chr5	177581771	-0.2622	0.2262	0.248	1	NHP2	89.92
cg01606324	chr1	6673327	-0.05331	0.04599	0.248	1	PHF13	2.44
cg18368271	chr7	92411749	0.4776	0.4121	0.248	1	CDK6	41.21
cg20552995	chr2	131674971	0.8657	0.7468	0.248	1	ARHGEF4	66.22
cg03654472	chr5	134375057	-0.1784	0.1539	0.248	1		5.99
cg13122641	chr1	3290413	0.3252	0.2805	0.248	1	PRDM16	85.38
cg03540793	chr19	2331491	-0.2658	0.2293	0.248	1	SPPL2B	92.2
cg02081722	chr7	100061611	-0.4164	0.3592	0.248	1	C7orf61	87.64
cg07424038	chr13	100013640	-0.9294	0.8018	0.248	1	UBAC2	76.5
cg09864406	chr21	46894787	-0.1881	0.1623	0.248	1	COL18A1	94.58
cg02363960	chr7	79080535	-0.7564	0.6525	0.248	1	MAGI2	80.06
cg25375290	chr22	40766683	-0.04398	0.03795	0.248	1	SGSM3	1.63
cg08531052	chr19	49633795	0.5609	0.4839	0.248	1	PPFIA3	92.12
cg06053534	chr17	37174734	-0.3486	0.3007	0.248	1		24.21
cg25655805	chr12	101801607	-0.08879	0.0766	0.248	1	ARL1	1.34
cg10417706	chr19	17341250	0.3771	0.3254	0.248	1		88.3
cg16749456	chr19	49699879	-1.408	1.215	0.248	1	TRPM4	68.14
cg19286437	chr10	88428117	-0.6707	0.5786	0.248	1	LDB3	87.66
cg08339604	chr11	28167820	0.5989	0.5167	0.248	1	METTL15	87.88
cg18308339	chr5	2186371	-0.4726	0.4077	0.248	1		89.13
cg07265024	chr4	69770199	0.4829	0.4166	0.248	1		85.46
cg13396978	chr4	185569900	-0.1063	0.09172	0.248	1	PRIMPOL	2.15
cg24967159	chr12	123459401	-0.1236	0.1066	0.248	1	OGFOD2	3.13
cg19934822	chr10	131839410	0.27	0.233	0.248	1		85.61
cg06956470	chr22	47327981	-0.282	0.2433	0.248	1	TBC1D22A	92.17
cg26041654	chr14	104274952	-0.6765	0.5837	0.248	1	PPP1R13B	4.92
cg03706808	chr21	33634068	0.2708	0.2337	0.248	1		89.14
cg17151150	chr11	118977897	-0.05471	0.04721	0.248	1	C2CD2L	2.09
cg01499112	chr5	68259215	-0.5232	0.4514	0.248	1		79.18
cg06167456	chr12	1906837	0.5904	0.5094	0.248	1	CACNA2D4	28.15
cg00902763	chr3	183750690	-0.4373	0.3773	0.248	1	HTR3D	87.56
cg20537886	chr13	112903337	0.4927	0.4251	0.248	1		74.62
cg27512205	chr12	88973398	0.234	0.2019	0.248	1	KITLG	5.5
cg17973115	chr1	25333445	0.6062	0.523	0.248	1		31
cg00872062	chr4	40058947	-0.1079	0.09309	0.248	1	LOC344967	2.87
cg02133234	chr8	144922496	0.2721	0.2348	0.248	1	NRBP2	91.34
cg01356872	chr2	225086507	0.2083	0.1797	0.248	1		93.35
cg18759743	chr1	17972339	0.2206	0.1904	0.248	1	ARHGEF10L	96.73
cg03065641	chr8	145133200	-0.1985	0.1713	0.248	1	EXOSC4	6.25
cg19681718	chr22	33454623	-0.6101	0.5264	0.248	1	SYN3	36.19
cg00168937	chr5	148935142	0.2843	0.2453	0.248	1		91.77
cg01810763	chr12	104683571	-0.7034	0.6069	0.248	1	TXNRD1	62.57
cg10614054	chr1	54801682	0.4592	0.3962	0.248	1	SSBP3	76.09
cg11846580	chr16	88590409	0.7845	0.6769	0.248	1	ZFPM1	66.23
cg24421397	chr7	26488474	-1.342	1.158	0.248	1	LOC441204	55.29
cg21894660	chr8	145946594	0.2413	0.2082	0.248	1	ZNF251	91.44
cg02083676	chr3	127311156	0.7333	0.6327	0.248	1		70.01
cg27348223	chr5	1445354	-0.106	0.09143	0.248	1	SLC6A3	2.05
cg08653161	chr20	52951788	0.5793	0.4998	0.248	1		92.03
cg23296369	chr19	4290672	0.2484	0.2144	0.248	1	SHD	91.65
cg04165706	chr3	69129647	0.1283	0.1107	0.248	1	UBA3	3.56
cg12248652	chr12	132703589	-0.9289	0.8015	0.248	1	GALNT9	46.48
cg04300687	chr22	46727235	-0.566	0.4884	0.248	1		94.05
cg27039201	chr6	133120391	0.3158	0.2725	0.248	1	SLC18B1	18.68
cg02106850	chr6	85474093	-0.08551	0.07378	0.248	1	TBX18	2.7
cg10883484	chr3	122810294	-0.5375	0.4638	0.248	1	PDIA5	60.53
cg22961634	chr7	135303226	-0.4359	0.3761	0.248	1	NUP205	80.23
cg09122223	chr11	112035175	-0.6024	0.5198	0.248	1	IL18	78.14
cg15167686	chr1	52523330	-0.2206	0.1903	0.248	1	BTF3L4	93.64
cg18469813	chr6	168148018	0.4249	0.3666	0.248	1		85.63
cg25960769	chr6	41169811	-0.7267	0.627	0.248	1	TREML2	7.29
cg13482073	chr1	208603589	0.3326	0.287	0.248	1		86.03
cg06804778	chr1	147790658	-0.4771	0.4117	0.248	1		9.76
cg05383255	chr6	112081318	-0.5501	0.4747	0.248	1	FYN	60.33
cg02319883	chr12	102259350	0.3618	0.3122	0.248	1		84.89
cg18016365	chr4	47033634	-0.2131	0.1839	0.248	1	GABRB1	5.28
cg26729815	chr4	188895407	-0.1559	0.1345	0.248	1		94.23
cg15931138	chr5	150476928	0.7087	0.6115	0.248	1		41.55
cg14700707	chr6	32191840	0.4694	0.4051	0.248	1	NOTCH4	22.6
cg25200182	chr1	158119395	0.6754	0.5828	0.248	1		26.63
cg03451695	chr10	125640784	-0.5048	0.4356	0.248	1	CPXM2	87.91
cg00945038	chr17	61921165	-0.1034	0.08921	0.248	1	SMARCD2	3.08
cg06058627	chr17	73149532	-0.5584	0.4818	0.248	1	HN1	13.75
cg16996967	chr14	39744828	-0.4519	0.39	0.248	1	CTAGE5	86.39
cg07166266	chr17	74067713	-0.8406	0.7253	0.248	1	SRP68	66.5
cg07878857	chr3	149182160	0.1863	0.1607	0.248	1		94.71
cg02933742	chr12	53906475	0.1362	0.1175	0.248	1	ATF7	95
cg03868882	chr19	12098180	0.5423	0.4679	0.248	1		30.96
cg02701721	chr7	156783457	0.1725	0.1488	0.248	1		95.12
cg06409217	chr15	47564943	0.686	0.592	0.248	1	SEMA6D	88.04
cg08955099	chr2	212895973	0.5864	0.506	0.248	1	ERBB4	83.33
cg10485664	chr7	121946036	-0.03532	0.03048	0.248	1	FEZF1	1.39
cg16486690	chr2	85509507	0.224	0.1933	0.248	1	TCF7L1	93.31
cg16663147	chr7	17600229	0.5852	0.505	0.248	1		40.31
cg13919466	chr1	32135498	1.022	0.8819	0.248	1	COL16A1	47.15
cg27622506	chr3	24537160	-0.1107	0.09553	0.248	1	THRB	3.47
cg09130377	chr19	10215638	-0.5701	0.4919	0.248	1	PPAN-P2RY11	5.76
cg26278647	chr6	13697102	-0.9293	0.8019	0.248	1	RANBP9	53.18
cg05248655	chr10	1454265	-0.5757	0.4968	0.248	1	ADARB2	20.38
cg24008901	chr12	13715497	-1.262	1.089	0.248	1	GRIN2B	84.58
cg08785577	chr12	49730687	-0.3089	0.2665	0.248	1	C1QL4	7.12
cg26328936	chr12	39982369	-0.5575	0.4811	0.248	1	ABCD2	79.39
cg14376428	chr1	20272855	-0.634	0.5471	0.248	1		65.16
cg01109289	chr2	100206998	0.2889	0.2493	0.248	1	AFF3	89.1
cg10953721	chr11	131799287	-0.2333	0.2013	0.248	1	NTM	92.92
cg10046227	chr8	1707477	0.3046	0.2629	0.248	1		89.99
cg05035892	chr6	25992641	-0.432	0.3728	0.248	1		4.81
cg13076171	chr11	84108716	-0.2432	0.2098	0.248	1	DLG2	92.28
cg15161047	chr13	46961785	-0.06412	0.05533	0.248	1	C13orf18	2.37
cg07692172	chr8	144364298	0.2217	0.1913	0.248	1		92.37
cg27119318	chr21	40759574	-1.9	1.64	0.248	1	WRB	21.6
cg15035020	chrX	148731170	0.3984	0.3438	0.248	1		81.03
cg04865553	chr3	123040956	-0.441	0.3805	0.248	1	ADCY5	70.93
cg23081204	chr4	2278594	0.1954	0.1686	0.248	1	ZFYVE28	93.76
cg25045175	chr21	43293750	0.2706	0.2335	0.248	1	PRDM15	88.84
cg05678033	chr12	115104591	-0.8639	0.7455	0.248	1		57.67
cg09054940	chr11	100731682	-0.3193	0.2755	0.248	1	ARHGAP42	88.37
cg09902860	chr11	107714993	0.4116	0.3552	0.248	1	SLC35F2	82.14
cg11321389	chr20	52446424	-0.834	0.7197	0.248	1		35.13
cg18019042	chr10	17428821	0.9338	0.8058	0.248	1	ST8SIA6-AS1	78.09
cg19758173	chr10	1516143	-1.103	0.9516	0.248	1	ADARB2	88.84
cg17120035	chr8	19085200	-0.6247	0.5391	0.248	1	LOC100128993	57.97
cg17427728	chr2	204572983	-0.7617	0.6573	0.248	1	CD28	79.5
cg17178123	chrX	20082869	0.3391	0.2926	0.248	1	MAP7D2	82.65
cg16590409	chr7	112636731	-0.2539	0.2191	0.248	1	HRAT17	91.91
cg12810402	chr2	24240148	-0.1564	0.1349	0.248	1	MFSD2B	95.69
cg08259413	chr16	22959819	-1.253	1.081	0.248	1		23.23
cg19324172	chr4	159644759	-0.09499	0.08197	0.248	1	PPID	3.3
cg04681810	chr12	30975749	-0.1343	0.1159	0.248	1		2.99
cg02217979	chr12	123868268	-0.08968	0.07739	0.248	1	SETD8	2.4
cg03965223	chr16	87686325	-1.323	1.142	0.248	1	JPH3	77.51
cg04456892	chr11	6898245	0.3986	0.344	0.248	1	OR10A4	89.53
cg11639337	chr17	79918889	-0.03241	0.02797	0.248	1	NOTUM	1.11
cg13994504	chr10	99338056	-1.062	0.9165	0.248	1	ANKRD2	59.16
cg17482976	chr13	45770316	-0.9334	0.8055	0.248	1	KCTD4	61.92
cg17608440	chr10	114912149	0.08849	0.07637	0.248	1	TCF7L2	97.53
cg00383149	chr19	44384270	-0.2561	0.221	0.248	1	ZNF404	92.28
cg14519150	chr1	20985249	-0.4488	0.3873	0.248	1	DDOST	70.58
cg07592923	chr6	157922002	-0.2416	0.2085	0.248	1	ZDHHC14	90.82
cg17798944	chr22	39715225	-0.4071	0.3514	0.248	1	SNORD43	5.8
cg17343545	chr20	40346729	0.2671	0.2305	0.248	1		91.54
cg25783650	chr7	125311038	0.3507	0.3026	0.248	1		91.7
cg12566301	chr19	4782235	-1.339	1.156	0.248	1		87.91
cg18106898	chr15	74229671	1.276	1.101	0.248	1	LOXL1	53.97
cg17459225	chr2	239074497	-0.3015	0.2602	0.248	1		91.88
cg20598067	chr6	82548900	0.6837	0.59	0.248	1		45.35
cg09393629	chr5	10680066	-0.2546	0.2197	0.248	1	DAP	92.17
cg20005350	chr5	111478628	-0.6006	0.5183	0.248	1		75.21
cg08032135	chr8	32406900	-0.139	0.12	0.248	1	NRG1	3.71
cg04429703	chr22	19438110	0.3694	0.3188	0.248	1	UFD1L	89.01
cg22950163	chr16	55513525	0.1361	0.1175	0.248	1	MMP2	6.63
cg06685669	chr14	101281306	0.5825	0.5027	0.248	1		89.67
cg01362882	chr1	214454490	-0.05025	0.04337	0.248	1	SMYD2	1.96
cg05683570	chr14	24534725	0.4896	0.4226	0.248	1	LRRC16B	66.33
cg21635197	chr6	135405808	-0.3696	0.319	0.248	1		90.16
cg09692663	chr7	148823810	-0.1594	0.1376	0.248	1	ZNF398	4.32
cg11923198	chr15	68125277	-0.1343	0.1159	0.248	1	SKOR1	3.09
cg12750809	chr20	20322706	-0.1782	0.1538	0.248	1	CFAP61	94.51
cg10241261	chr1	236135477	0.9417	0.8127	0.248	1		24.81
cg06701191	chrX	65238507	-0.5323	0.4594	0.248	1	MIR223	21.1
cg07113423	chr10	114194625	0.563	0.4859	0.248	1	ZDHHC6	94.29
cg14836978	chr1	2836564	0.2627	0.2268	0.248	1		86.23
cg27383174	chr3	148450860	-0.2113	0.1824	0.248	1	AGTR1	93.22
cg27257683	chr16	58283760	-0.07053	0.06087	0.248	1	CCDC113	2.53
cg08148368	chr8	128391619	-0.2028	0.175	0.248	1	CASC21	93.12
cg19414630	chr8	48648874	0.8379	0.7232	0.248	1		64
cg17971251	chr1	177907297	0.4492	0.3877	0.248	1	SEC16B	83.4
ch.15.507483F	chr15	44320923	0.1251	0.1079	0.248	1	FRMD5	3.7
cg06341638	chrX	90690993	-0.4208	0.3632	0.248	1	PABPC5-AS1	88.67
cg13535845	chr8	143685089	1.587	1.37	0.248	1		41.38
cg10332939	chr10	35509638	-0.2637	0.2276	0.248	1		89.87
cg00648203	chr9	138967195	0.5631	0.486	0.248	1	NACC2	72.18
cg23032184	chr2	121523682	-0.08889	0.07672	0.248	1		98.49
cg07578891	chr11	34913262	0.4935	0.426	0.248	1	APIP	91.16
cg02221295	chr4	574010	-0.8633	0.7451	0.248	1		73.34
cg24271264	chr20	62518975	-0.1768	0.1526	0.248	1	TPD52L2	94.98
cg04297819	chr1	22260125	0.5807	0.5012	0.248	1	HSPG2	60.4
cg04606170	chr16	3628412	-0.3523	0.304	0.248	1	NLRC3	8.72
cg25731342	chr11	18512624	0.2257	0.1948	0.248	1	TSG101	92.63
cg03134073	chr11	1021224	0.2566	0.2215	0.248	1	MUC6	91.07
cg04830124	chr1	10720111	0.5817	0.5021	0.248	1	CASZ1	94.05
cg06086731	chr1	38942075	-0.3562	0.3074	0.248	1		9.13
cg18679164	chr4	7875418	-0.2448	0.2113	0.248	1	AFAP1	91.68
cg13391490	chr20	38907508	0.5424	0.4682	0.248	1		59.05
cg22017479	chr16	10946897	0.3356	0.2897	0.248	1		91
cg19847601	chr15	99670282	0.2908	0.251	0.248	1	SYNM	89.14
cg04477345	chr22	42292872	0.3225	0.2784	0.248	1	SREBF2	85.89
cg24181771	chr6	28706472	-0.1717	0.1482	0.248	1		3.22
cg10963033	chr17	79166715	0.2485	0.2145	0.248	1	AZI1	88.38
