## Supplemental Tables for "Prenatal vitamin intake in first month of pregnancy and DNA methylation in cord blood and placenta in two prospective cohorts": Supplemental Table 4 - MARBLES Cord Blood Single Site Results.csv (part 11 of 49)

	chr	pos	DNAm_diff	sd	P.Value	adj.P.Val	gene	AveDNAm
cg10734276	chr3	3168570	-0.0595	0.05135	0.248	1	TRNT1	1.13
cg24360993	chr15	50534287	0.6074	0.5243	0.248	1	HDC	94.24
cg03109936	chr11	30603088	-0.3375	0.2913	0.248	1	MPPED2	86.72
cg01083505	chr7	116639595	-0.2139	0.1846	0.248	1	ST7	92.74
cg12581662	chr19	36706085	-0.0903	0.07794	0.248	1	ZNF565	3.04
cg17348138	chr1	10974667	0.371	0.3202	0.248	1		80.31
cg06961347	chr1	249141464	0.356	0.3073	0.248	1	ZNF672	86.02
cg00259021	chrX	151346124	-0.6264	0.5407	0.248	1	GABRA3	82.8
cg09242307	chr12	24435026	-0.2093	0.1806	0.248	1	SOX5	93.78
cg13399741	chr20	1275425	-0.2794	0.2412	0.248	1	SNPH	87.39
cg13431373	chr18	5956002	-0.266	0.2296	0.248	1	L3MBTL4	91.78
cg22832407	chr4	169931373	-0.1397	0.1205	0.248	1	CBR4	5.78
cg06399839	chr12	54674003	0.09019	0.07784	0.248	1	HNRNPA1	1.34
cg00102512	chr2	129103162	0.1966	0.1697	0.248	1		94.28
cg03815796	chr15	85260295	-0.09622	0.08305	0.248	1	SEC11A	3.65
cg05067754	chr2	198734776	0.8399	0.7249	0.248	1	PLCL1	27.76
cg17548347	chr20	44144225	0.5609	0.4841	0.248	1	SPINT3	63.71
cg09700479	chr15	77861454	0.2356	0.2033	0.248	1		92.62
cg19340837	chr6	163647753	1.1	0.9497	0.248	1	PACRG	92.67
cg09841889	chr2	113552033	0.8226	0.71	0.248	1		34.42
cg01334209	chr17	39382247	-0.3102	0.2678	0.248	1	KRTAP9-2	87.31
cg26134300	chr3	42518397	0.947	0.8173	0.248	1		67.33
cg22361435	chr2	154205351	-0.2757	0.238	0.248	1		92.35
cg26184765	chr4	103172826	4.256	3.673	0.248	1	SLC39A8	77.57
cg25560196	chr4	177703010	-0.6213	0.5363	0.248	1	VEGFC	90.5
cg12185873	chr14	106355821	-1.32	1.139	0.248	1		28.96
cg11865646	chr12	6379779	0.1809	0.1561	0.248	1		94.32
cg03590655	chr1	242011843	-0.1909	0.1648	0.248	1	EXO1	3.19
cg00008932	chrX	71498597	0.3094	0.267	0.248	1	RPS4X	83.96
cg00479459	chr11	61197013	0.1008	0.08697	0.248	1	SDHAF2	1.77
cg11745844	chr5	75470365	-0.2179	0.1881	0.248	1	SV2C	93.53
cg23786763	chr18	8733065	-0.4369	0.3771	0.248	1	MTCL1	91.82
cg03558225	chr13	26328153	-0.3722	0.3213	0.248	1	ATP8A2	90.24
cg05790248	chr7	24917499	0.8018	0.6921	0.248	1	OSBPL3	40.84
cg14898127	chr15	81587493	-0.8576	0.7402	0.248	1	IL16	75.56
cg02641400	chr9	94876239	0.4367	0.377	0.248	1	SPTLC1	88.79
cg00661732	chr3	61860646	-0.7352	0.6346	0.248	1	PTPRG	84.05
cg02976309	chr6	52441305	-0.5928	0.5117	0.248	1	TRAM2	9.43
cg25912938	chr21	29910411	-0.2433	0.21	0.248	1	NCRNA00161	92.01
cg15776432	chr1	42199260	0.4568	0.3943	0.248	1	HIVEP3	89.05
cg02358382	chr7	158056848	0.2742	0.2367	0.248	1	PTPRN2	93.46
cg15713169	chr20	3297193	-0.6757	0.5832	0.248	1	C20orf194	86.97
cg00969035	chr3	148991036	0.1624	0.1402	0.248	1		5.11
cg12863512	chr6	118973077	0.1474	0.1273	0.248	1	C6orf204	2.6
cg18010920	chr3	128047867	-0.3287	0.2837	0.248	1	EEFSEC	88.51
cg16605424	chr6	99279929	-0.459	0.3962	0.248	1		3.16
cg00131213	chr19	39105043	0.2855	0.2464	0.248	1	MAP4K1	82.09
cg14552106	chr9	96710915	0.2386	0.2059	0.248	1		8.5
cg14123873	chr10	111846220	-0.1885	0.1627	0.248	1	ADD3	92.71
cg00910447	chr16	1252154	0.2378	0.2053	0.248	1	CACNA1H	93.67
cg23496260	chr5	17218089	-0.1206	0.1041	0.248	1	BASP1	3.23
cg02537342	chr11	2322729	0.4755	0.4104	0.248	1	C11orf21	11.64
cg07583563	chr14	90867498	0.4555	0.3932	0.248	1	CALM1	66.45
cg23934776	chr5	179290765	-0.2146	0.1853	0.248	1	TBC1D9B	91.89
cg06550100	chr7	72852691	0.5288	0.4564	0.248	1		62.1
cg13451548	chr9	98545297	-0.2188	0.1889	0.248	1		92.71
cg24081873	chr17	27503437	-0.4738	0.409	0.248	1	MYO18A	3.23
cg15601646	chr13	30722343	-0.4377	0.3778	0.248	1		25.68
cg13649028	chr2	239965258	-0.2821	0.2435	0.248	1		90.3
cg18185987	chr14	88477518	-0.2616	0.2258	0.248	1	GPR65	92.07
cg26651073	chr16	75681111	-0.0682	0.05887	0.248	1	KARS	2.59
cg03036510	chr19	37037627	-0.2573	0.2221	0.248	1	ZNF529	93.79
cg14684596	chr6	114191904	-0.9957	0.8595	0.248	1	LINC01268	82.09
cg01095867	chrX	119726440	-0.4966	0.4287	0.248	1		87.68
cg14071524	chr9	10615205	-0.5096	0.4399	0.248	1		86.4
cg22859448	chr19	909440	0.09589	0.08278	0.248	1	R3HDM4	2.74
cg17790311	chr6	29944093	0.8827	0.762	0.248	1	HCG9	23.98
cg27422550	chr10	34186501	0.7275	0.628	0.248	1		93.65
cg05172888	chr14	103588413	-0.1248	0.1077	0.248	1		2.77
cg05090479	chr15	84599085	0.8812	0.7607	0.248	1	ADAMTSL3	83.59
cg17332091	chr2	241866245	0.665	0.5741	0.248	1		52.51
cg26450896	chrX	118699412	-0.4121	0.3558	0.248	1	CXorf56	19.75
cg16547859	chr11	58605845	-0.2343	0.2023	0.248	1	GLYATL2	93.32
cg21711158	chr11	14666247	-0.4394	0.3793	0.248	1	PDE3B	4.03
cg05642627	chr5	88023407	0.2391	0.2064	0.248	1	MEF2C	93.72
cg24387347	chr12	56661247	-0.6391	0.5517	0.248	1	COQ10A	5.4
cg23156880	chr5	170856446	-0.3549	0.3064	0.248	1	FGF18	89.22
cg03167496	chr11	27743619	-0.3473	0.2998	0.248	1	BDNF	4.38
cg08481474	chr18	8227202	-0.3402	0.2937	0.248	1	PTPRM	90.48
cg13670924	chr20	8589665	-0.246	0.2124	0.248	1	PLCB1	92.67
cg05360958	chr12	15038440	0.5993	0.5174	0.248	1	MGP	73.48
cg25192948	chr1	32479490	-0.3609	0.3116	0.248	1	KHDRBS1	6.62
cg10474178	chr6	43140016	-0.2385	0.2059	0.248	1	SRF	6.68
cg14732015	chr1	244397867	0.41	0.354	0.248	1		84.31
cg06216469	chrX	79826700	-0.3241	0.2798	0.248	1		92.55
cg13689831	chr1	227175077	-0.6716	0.5798	0.248	1	CABC1	77.19
cg21499682	chr1	86934539	-0.1314	0.1134	0.248	1	CLCA1	94.94
cg21583088	chr22	28115205	0.2717	0.2346	0.248	1		88.19
cg03281217	chr3	49063764	0.2594	0.2239	0.248	1	IMPDH2	89.76
cg24356261	chr10	91439788	0.3506	0.3027	0.248	1		87.38
cg13259290	chr5	131408382	0.3094	0.2671	0.248	1	CSF2	75.34
cg01560399	chr20	10655464	-0.03918	0.03383	0.248	1	JAG1	1.53
cg20530879	chr7	45278270	0.3505	0.3026	0.248	1		89.43
cg17351116	chr20	25371719	-0.1199	0.1035	0.248	1	ABHD12	4.72
cg15161393	chr1	10762351	0.5693	0.4915	0.248	1	CASZ1	94.55
cg21465193	chr20	46800994	0.286	0.2469	0.248	1		84.17
cg17660411	chr7	158409471	0.2286	0.1973	0.248	1		93.55
cg20283235	chr16	50407225	0.3412	0.2946	0.248	1		70.7
cg07608867	chr10	49879854	0.6051	0.5224	0.248	1		84.43
cg01458088	chr20	57331235	0.3802	0.3282	0.248	1		74.75
cg00163006	chr17	4417124	-0.2646	0.2284	0.248	1	SPNS2	87.97
cg16821706	chr2	174986477	-0.1414	0.1221	0.248	1	OLA1	95.42
cg24341657	chr4	3462498	-0.3362	0.2902	0.248	1		84.86
cg13889467	chr9	137691430	1.253	1.081	0.248	1	COL5A1	88.95
cg05512805	chr11	11753862	0.538	0.4645	0.248	1		95.67
cg26565401	chr13	27946197	-0.2757	0.238	0.248	1		90.22
cg16399221	chr8	134432456	-0.1904	0.1644	0.248	1		93.67
cg07055558	chr7	30963588	0.2244	0.1938	0.248	1	AQP1	93.34
cg02022322	chr12	109576193	0.3137	0.2709	0.248	1	ACACB	89.58
cg07833779	chr1	112050772	0.1157	0.09986	0.248	1	ADORA3	2.64
cg25280309	chr2	33992601	-0.376	0.3246	0.248	1	LINC01317	78.47
cg22849544	chr3	24535421	-0.7733	0.6676	0.248	1	THRB-AS1	7.15
cg11372669	chr22	41459562	0.2333	0.2014	0.248	1		92.24
cg22864308	chr5	148650766	0.5056	0.4365	0.248	1	AFAP1L1	73.67
cg21339969	chr1	226737393	0.273	0.2357	0.248	1	C1orf95	9.56
cg19044967	chr15	49255657	-0.151	0.1303	0.248	1	SHC4	5.94
cg22920057	chr13	30973062	0.2793	0.2411	0.248	1		90.87
cg06290476	chr15	28422143	0.5911	0.5103	0.248	1	HERC2	92.99
cg12132029	chr19	11616515	1.129	0.9744	0.248	1	ZNF653	19.28
cg16856678	chr3	46987520	-0.1223	0.1056	0.248	1	CCDC12	94.93
cg17503156	chr1	95368960	-0.2741	0.2366	0.248	1	CNN3	89.4
cg04063896	chr12	104565784	0.3886	0.3355	0.248	1		89.19
cg05728754	chr12	47225326	0.04062	0.03507	0.248	1		1.83
cg11413795	chr1	226498340	-0.2206	0.1905	0.248	1	LIN9	93.46
cg24567507	chr16	31494238	0.5907	0.51	0.248	1	SLC5A2	80.24
cg09043518	chr17	80290106	0.4167	0.3598	0.248	1	SECTM1	70.36
cg04050068	chr12	53227816	0.3135	0.2707	0.248	1	KRT79	89.15
cg05738924	chr2	144995448	0.4564	0.394	0.248	1	GTDC1	74.59
cg21275091	chr16	31014241	0.3394	0.293	0.248	1	STX1B	91.87
cg04941652	chr16	9101114	-0.5318	0.4591	0.248	1		59.42
cg21473142	chr3	27762095	-0.6866	0.5928	0.248	1	EOMES	8.35
cg22798821	chr11	11864085	-0.2852	0.2462	0.248	1	USP47	5.34
cg22372104	chr12	34362529	0.3706	0.32	0.248	1		80.31
cg09395718	chr15	41162517	-0.3012	0.2601	0.248	1		89.24
cg00677562	chr9	111206648	0.217	0.1874	0.248	1		93.58
cg03531326	chr19	39443344	0.6368	0.5498	0.248	1	FBXO17	39.85
cg15851964	chr12	58218672	-0.2199	0.1899	0.248	1	CTDSP2	92.8
cg05920928	chr2	64813233	-0.147	0.1269	0.248	1	AFTPH	95.39
cg15716847	chr5	133289054	0.3121	0.2694	0.248	1		90.92
cg11949340	chr2	11799326	-0.4668	0.403	0.248	1	NTSR2	67.1
cg21129639	chr9	75249019	0.3336	0.288	0.248	1	TMC1	77.08
cg23539846	chr15	52588235	0.3496	0.3018	0.248	1	MYO5C	5.2
cg22869564	chr4	8651451	0.4752	0.4103	0.248	1		50.65
cg03887721	chr13	106756690	-0.7552	0.652	0.248	1		69.39
cg14468228	chr15	59866464	-0.2132	0.1841	0.248	1		93.35
cg08414676	chr15	45314943	0.7323	0.6323	0.248	1	SORD	49.5
cg05434101	chr18	57678348	0.3278	0.283	0.248	1		51.1
cg17477442	chr17	27331600	0.6027	0.5203	0.248	1	SEZ6	46.94
cg16101235	chr5	52629160	-0.4885	0.4218	0.248	1		83.07
cg18026108	chr5	157217653	-0.3218	0.2778	0.248	1	CLINT1	88.67
cg08870098	chr3	132123313	0.6814	0.5883	0.248	1		62.15
cg17281600	chr1	157568591	0.1782	0.1539	0.248	1	FCRL4	93.93
cg00188356	chr2	180139789	-0.5963	0.5148	0.248	1		50.95
cg13472735	chr11	1215781	1.005	0.8681	0.248	1		96.29
cg10510337	chr17	76666264	0.2995	0.2586	0.248	1		84.89
cg27229604	chr18	10771901	-0.1544	0.1333	0.248	1	PIEZO2	95.06
cg24988511	chr6	81178186	-0.4622	0.3991	0.248	1		90.04
cg18926580	chr15	91422143	0.2065	0.1783	0.248	1	FURIN	93.85
cg21036280	chr19	35089191	0.3312	0.286	0.248	1		80.47
cg08730380	chr9	98842643	-0.1421	0.1227	0.248	1	LOC158435	95.55
cg24500456	chr1	19923405	-0.03233	0.02791	0.248	1	C1orf151	1.12
cg12011798	chr1	25439889	0.4869	0.4204	0.248	1		43.05
cg02533585	chr1	95426090	-1.33	1.149	0.248	1	LOC729970	89.05
cg19936847	chr5	58214061	0.2337	0.2017	0.248	1		92.8
cg24494257	chr22	37554170	0.3951	0.3411	0.248	1		83.95
cg04294285	chr8	82620994	0.9019	0.7788	0.248	1	ZFAND1	56.86
cg12547939	chr13	104949913	0.3753	0.3241	0.248	1		88.27
cg12845051	chr5	1226977	-0.489	0.4222	0.248	1	SLC6A18	79.66
cg14568768	chr4	18024356	-0.7804	0.6739	0.248	1	LCORL	7.53
cg04480313	chr6	29455322	0.5986	0.5169	0.248	1	MAS1L	89.74
cg04684014	chr2	43632955	-0.1693	0.1462	0.248	1	THADA	94.38
cg26796518	chr12	6184516	-0.6856	0.592	0.248	1	VWF	2.11
cg22285475	chr9	109432390	-0.2982	0.2575	0.248	1	LINC01505	84.58
cg12629509	chr10	132527438	0.3762	0.3248	0.248	1		78.07
cg03162778	chr7	99802728	-0.3278	0.283	0.248	1	STAG3	87.12
cg16559570	chr20	62321231	0.2608	0.2252	0.248	1	RTEL1	93.69
cg12198495	chr5	469447	0.1121	0.09682	0.248	1		96.27
cg17718545	chr11	17536136	-0.2384	0.2059	0.248	1	USH1C	92.2
cg00823515	chr5	95828585	0.5358	0.4626	0.248	1	LOC101929710	83.76
cg26551069	chr11	17070288	0.9137	0.789	0.248	1		70.25
cg02046996	chrX	145306476	-0.5309	0.4584	0.248	1		25.69
cg15878708	chr8	97592479	0.1841	0.159	0.248	1	SDC2	93.98
cg05698996	chr16	58884063	-0.3926	0.339	0.248	1		84.7
cg26605488	chr4	138655031	0.4233	0.3655	0.248	1		85.79
cg06471681	chr17	72984322	0.1529	0.132	0.248	1	CDR2L	4.64
cg25909368	chr11	112132630	0.868	0.7495	0.248	1	C11orf34	85.3
cg21307634	chr20	23345553	0.2616	0.2259	0.248	1	GZF1	92.01
cg11413865	chr4	3581127	0.3405	0.2941	0.248	1	LINC00955	88.23
cg19611886	chr8	103821171	0.5788	0.4998	0.248	1		27.65
cg04401758	chr22	41798175	0.5116	0.4418	0.248	1		64.22
cg24851651	chr11	66362959	-5.109	4.412	0.248	1	CCS	49.01
cg04211451	chr5	176033679	0.8291	0.7159	0.248	1	GPRIN1	55.53
cg10341516	chr8	38326215	-0.09181	0.07928	0.248	1	FGFR1	2.92
cg00725401	chr8	70945169	-0.2091	0.1806	0.248	1		6.76
cg27179101	chr12	124991139	0.4639	0.4006	0.248	1	NCOR2	12.45
cg13924176	chr1	244997166	-0.2388	0.2062	0.248	1	FAM36A	4.86
cg10522908	chr12	107689711	0.2382	0.2057	0.248	1		91.01
cg02017200	chr19	49256361	-0.136	0.1175	0.248	1	FUT1	3.73
cg01609658	chr1	151694478	-2.934	2.534	0.248	1	RIIAD1	19.83
cg21028171	chr22	34316977	-1.144	0.9879	0.248	1	LARGE	5.09
cg20027547	chr1	10775404	-0.5655	0.4883	0.248	1	CASZ1	89.86
cg02367930	chr21	32930938	-0.3448	0.2977	0.248	1	TIAM1	2.82
cg08561442	chr16	49891857	-1.154	0.9968	0.248	1		18.69
cg25338515	chr16	56777896	0.4797	0.4143	0.248	1	NUP93	77.96
cg12366998	chr7	2501378	0.4399	0.3799	0.248	1		82.25
cg14055168	chr17	76129331	0.4304	0.3717	0.248	1	TMC6	47.42
cg21077644	chr20	30184079	0.5592	0.4829	0.248	1		65.98
cg15733007	chr6	165324747	-0.2687	0.232	0.248	1		91.29
cg04053740	chr8	100168837	-0.1655	0.1429	0.248	1	VPS13B	93.73
cg03908400	chr10	118450818	-0.4565	0.3942	0.248	1	HSPA12A	85.07
cg21586613	chr3	158365321	0.2302	0.1988	0.248	1	GFM1	93.53
cg15734257	chrX	23801304	-0.2898	0.2503	0.248	1	SAT1	23.1
cg18855621	chr5	38404322	-0.4124	0.3562	0.248	1	EGFLAM	86.68
cg10413833	chr6	150068040	-0.4555	0.3934	0.248	1	NUP43	35.54
cg12283304	chr11	15169273	0.3157	0.2726	0.248	1	INSC	84.06
cg13822008	chr9	123837845	-0.08803	0.07602	0.248	1		2.1
cg09587799	chr11	1854856	0.2744	0.2369	0.248	1	SYT8	84.85
cg18430676	chr8	96046760	-0.2297	0.1984	0.248	1	NDUFAF6	94.02
ch.10.2563868F	chr10	121344024	0.5368	0.4635	0.248	1	TIAL1	12.87
cg01337817	chrX	152912242	-0.7001	0.6046	0.248	1	DUSP9	27.35
cg01980222	chr6	41130917	0.4587	0.3961	0.248	1	TREM2	42.4
cg24723615	chr7	12751962	-1.007	0.8692	0.248	1		65.27
cg26916741	chr15	62416741	-0.1384	0.1195	0.248	1		3.62
cg03662049	chr2	164204829	-0.6995	0.6041	0.248	1		36.34
cg00388204	chr11	103417168	0.6227	0.5377	0.248	1		64.25
cg17501842	chr9	126182545	0.1924	0.1661	0.248	1	DENND1A	94.68
cg27490652	chr12	70721040	0.267	0.2306	0.248	1	CNOT2	87.67
cg27000103	chr3	150139409	0.1696	0.1465	0.248	1	TSC22D2	94.35
cg09191204	chr2	3702425	0.2456	0.2121	0.248	1		91.08
cg04663622	chr18	74203769	-0.08689	0.07504	0.248	1		2.46
cg02558162	chr15	78631652	0.4725	0.4081	0.248	1	CRABP1	81.53
cg14671833	chr2	46807248	0.2128	0.1838	0.248	1	LOC100506142	90.87
cg06167556	chr4	190230955	0.4025	0.3476	0.248	1		92.33
cg26108534	chr17	73603257	0.5611	0.4846	0.248	1	MYO15B	84.25
cg11635143	chr9	74525776	-0.2848	0.246	0.248	1	C9orf85	6.49
cg06164059	chr11	1217528	-0.3034	0.262	0.248	1		88.91
cg14750367	chr8	105257227	-0.2241	0.1935	0.248	1	RIMS2	4.81
cg05602105	chr16	10626091	0.2868	0.2477	0.248	1	EMP2	87.06
cg03147164	chr2	113033173	-0.07765	0.06706	0.248	1	ZC3H6	2.5
cg09396217	chr8	108510286	-0.5288	0.4567	0.248	1	ANGPT1	12.18
cg11301967	chr5	132760265	-0.2619	0.2262	0.248	1	FSTL4	88.29
cg16384492	chr1	40034481	0.2147	0.1854	0.248	1	SNORA55	91.04
cg20836426	chr3	15325533	-0.2658	0.2295	0.248	1	SH3BP5	92.18
cg13521951	chr12	58146353	-0.03927	0.03392	0.248	1	CDK4	1.95
cg25760572	chr10	111901950	0.4905	0.4236	0.248	1		29.46
cg08071323	chr20	52341866	0.3167	0.2735	0.248	1		83.95
cg08228706	chr1	46496236	0.2464	0.2128	0.248	1	MAST2	91.62
cg00378856	chr6	90848662	0.562	0.4854	0.248	1	BACH2	93.44
cg25199111	chr4	120713033	-0.2871	0.2479	0.248	1		91.64
cg18514573	chr6	21610423	0.1437	0.1241	0.248	1		96.04
cg25033664	chr5	88184964	-0.1994	0.1722	0.248	1	MEF2C-AS1	3.57
cg01910867	chr2	177235363	-0.2527	0.2183	0.248	1		91.47
cg02918910	chr1	151032962	-0.4229	0.3653	0.248	1	MLLT11	9.06
cg27594095	chr6	31095276	0.05969	0.05155	0.248	1	PSORS1C1	98.39
cg24399111	chr1	1271760	0.03515	0.03036	0.248	1	DVL1	98.53
cg14480249	chr4	3487164	0.3572	0.3085	0.248	1	DOK7	5.84
cg09351555	chr12	57006980	0.2016	0.1741	0.248	1	BAZ2A	92.15
cg23483656	chr3	64430634	-0.2138	0.1846	0.248	1		5.72
cg16411863	chr14	76448962	0.06426	0.0555	0.248	1	TGFB3	1.13
cg11575738	chr2	172950171	-0.1848	0.1596	0.248	1	DLX1	3.66
cg26590694	chr16	2272577	0.407	0.3515	0.248	1	E4F1	84.41
cg08953403	chr5	122111165	-0.04424	0.03821	0.248	1	SNX2	1.21
cg04236910	chr7	98591787	-0.2225	0.1922	0.248	1	TRRAP	92.53
cg22302568	chr11	66496734	-0.5433	0.4692	0.248	1		79.96
cg00977408	chr20	50310587	0.1067	0.09215	0.248	1	ATP9A	98.21
cg06829686	chr1	47910843	-0.07307	0.06311	0.248	1		2.4
cg00118137	chr6	37061129	0.3621	0.3127	0.248	1		83.7
cg04207306	chr9	130638259	0.3717	0.321	0.248	1	AK1	81.52
cg08746049	chr11	1276034	-0.3158	0.2727	0.248	1	MUC5B	89.56
cg19308930	chr19	44085527	0.529	0.4569	0.248	1	PINLYP	77.88
cg11111132	chr11	8041137	-0.2199	0.1899	0.248	1		8.21
cg03303006	chr10	134088170	0.2768	0.2391	0.248	1	STK32C	90.66
ch.9.1470405F	chr9	100842913	-0.2289	0.1977	0.248	1	TRIM14	2.78
cg07310292	chr5	111606328	0.1706	0.1474	0.248	1	EPB41L4A	94.73
cg01262413	chr7	157691541	0.3965	0.3424	0.248	1	PTPRN2	85.62
cg04529602	chr19	14228303	-0.1472	0.1271	0.248	1	PRKACA	5
cg04861531	chr6	4087893	-0.2443	0.211	0.248	1	C6orf201	92.15
cg04813818	chr1	6663004	-0.1477	0.1276	0.248	1	KLHL21	3.79
cg17226728	chr1	174397370	-0.3186	0.2752	0.248	1	RABGAP1L	87.8
cg07360125	chr11	9697193	-0.8069	0.6969	0.248	1	SWAP70	73.02
cg20132775	chr3	142444202	-0.3958	0.3418	0.248	1	TRPC1	89.74
cg02814485	chr1	201425161	-0.1851	0.1599	0.248	1		93.64
cg00922748	chr12	2944322	-1.375	1.187	0.248	1	NRIP2	16.49
cg12374693	chr15	67812868	1.045	0.9025	0.248	1	IQCH-AS1	38.59
cg15646911	chr17	19551890	-0.168	0.1451	0.248	1	ALDH3A2	4.34
cg07508299	chr6	166050974	0.2193	0.1894	0.248	1	PDE10A	94.35
cg00061309	chr11	14542354	-0.07791	0.0673	0.248	1	PSMA1	2.6
cg11308893	chr16	27350076	-0.3437	0.2969	0.248	1	IL4R	88.65
cg15967304	chr12	56727896	-0.7095	0.6128	0.248	1	PAN2	6.91
cg22338715	chr11	68450267	-0.6666	0.5757	0.248	1		52.53
cg25518066	chr2	207999044	0.419	0.3619	0.248	1	KLF7	37.02
cg13218485	chr7	158060136	0.5032	0.4346	0.248	1	PTPRN2	79.07
cg08345626	chr15	73415080	0.5312	0.4588	0.248	1	NEO1	89.24
cg15977026	chr12	53661908	-0.061	0.05269	0.248	1	ESPL1	2.64
cg14610066	chr9	71936691	-0.2029	0.1752	0.248	1		94.11
cg03929677	chr17	80763460	0.1325	0.1145	0.248	1	TBCD	97.7
cg22743752	chr12	132215387	0.2192	0.1894	0.248	1	SFRS8	93.06
cg22069296	chr2	85863149	0.5148	0.4447	0.248	1	USP39	81.8
cg04449479	chr9	137967397	-0.08129	0.07022	0.248	1	OLFM1	1.42
cg16555194	chr9	112261364	-1.039	0.8973	0.248	1	PTPN3	24.01
cg18361162	chr7	25255671	-0.1881	0.1624	0.248	1		93.63
cg17986036	chr2	114648024	-0.07327	0.06328	0.248	1	ACTR3	2.6
cg21482536	chr5	81046831	-0.4614	0.3985	0.248	1	SSBP2	3.81
cg06742077	chr8	1764878	1.258	1.086	0.248	1	MIR596	37.94
cg12447911	chr15	95515060	0.4181	0.3611	0.248	1		83.86
cg27039960	chr21	40721085	-0.09816	0.08479	0.248	1	HMGN1	3.19
cg24635771	chr13	41768676	-0.3154	0.2725	0.248	1	KBTBD7	3.79
cg15809116	chr1	166945486	-0.4645	0.4012	0.248	1	ILDR2	36.4
cg13516283	chr21	42514369	0.2846	0.2458	0.248	1	LINC00323	88.83
cg05737718	chr16	24951793	-0.2437	0.2105	0.248	1	ARHGAP17	90.48
cg00976036	chr9	34989696	-0.2765	0.2389	0.248	1	DNAJB5	5.48
cg16235723	chr13	76026889	-0.4564	0.3942	0.248	1	TBC1D4	85.52
cg27500125	chr13	102126794	0.2757	0.2381	0.248	1	ITGBL1	90.89
cg25611796	chr8	61086268	0.06897	0.05958	0.248	1		97.67
cg24253158	chr1	8151275	0.3292	0.2843	0.248	1		77.47
cg04674780	chr15	64148160	-0.4255	0.3675	0.248	1		91.25
cg15189197	chr1	17490706	0.356	0.3075	0.248	1		83
cg04106903	chr1	67518745	-0.2019	0.1744	0.248	1	SLC35D1	5.11
cg03252499	chr11	124324477	0.5645	0.4876	0.248	1		14.15
cg07838272	chr7	116164670	-0.3017	0.2606	0.248	1	CAV1	8.79
cg04111078	chr6	168122254	0.1989	0.1718	0.248	1		96.77
cg19127764	chr6	130328971	-0.3377	0.2917	0.248	1		88.34
cg10496560	chr6	30640525	-0.03238	0.02797	0.248	1	DHX16	1.58
cg01230224	chr15	38681806	-0.3008	0.2598	0.248	1		89.24
cg12876012	chr10	829420	0.4141	0.3577	0.248	1		98.14
ch.20.49333016F	chr20	49899609	-0.06891	0.05953	0.248	1		2.11
cg05200925	chr14	23938929	-0.08618	0.07444	0.248	1	NGDN	3
cg02942825	chr19	46185348	0.4069	0.3515	0.248	1	GIPR	87.13
cg09869033	chr6	33176370	-0.1436	0.1241	0.248	1	RING1	1.6
cg23416925	chr16	13401829	-0.1412	0.122	0.248	1		95.51
cg26799806	chr16	57437848	-0.5199	0.4491	0.248	1	CCL17	78.5
cg20692597	chr3	140774868	0.2984	0.2578	0.248	1	SPSB4	87.09
cg20461538	chr1	149858558	-0.2881	0.2488	0.248	1	HIST2H2AC	5.21
cg27087057	chr6	46703222	-0.03667	0.03168	0.248	1	PLA2G7	1.05
cg06878388	chr1	24118480	-0.09716	0.08393	0.248	1	LYPLA2	3.19
cg08994061	chr8	143379138	-0.2794	0.2414	0.248	1	TSNARE1	91.32
cg06842862	chr1	28286329	-0.1212	0.1047	0.248	1	XKR8	2.78
cg09081385	chr12	120972070	-0.06327	0.05466	0.248	1	RNF10	3.27
cg20051314	chr11	62456939	-0.3517	0.3038	0.248	1	LRRN4CL	88.16
cg00313865	chr21	47824075	0.08346	0.0721	0.248	1	PCNT	97.28
cg07077013	chr2	177025198	-0.3236	0.2795	0.248	1		5.23
cg11422446	chr7	37434016	0.4914	0.4245	0.248	1	ELMO1	78.5
cg03035759	chr22	19280037	0.4907	0.4239	0.248	1	CLTCL1	91.89
cg24171907	chr2	68546579	-0.04681	0.04044	0.248	1	CNRIP1	1.65
cg07173160	chr1	188907515	0.8453	0.7303	0.248	1		49.26
cg26062455	chr7	128349132	0.6817	0.5889	0.248	1	FAM71F1	81.13
cg18871179	chr7	57468369	0.5007	0.4326	0.248	1		82.76
cg17640020	chr2	100224618	0.264	0.2281	0.248	1	AFF3	91.7
cg01391484	chr19	11660310	0.2857	0.2469	0.248	1	CNN1	89.74
cg18949391	chr19	45797272	0.3491	0.3015	0.249	1	MARK4	88.8
cg17394996	chr5	76326080	-0.07542	0.06516	0.249	1	AGGF1	2.75
cg04342202	chr7	1961968	-0.6731	0.5815	0.249	1	MAD1L1	49.77
cg21797520	chr3	140769274	-0.5612	0.4848	0.249	1	SPSB4	53.75
cg20514061	chrX	107069338	-0.3987	0.3445	0.249	1	MID2	24.22
cg13318071	chr15	90319420	0.5394	0.466	0.249	1	MESP2	36.2
cg04763018	chr1	40292568	-0.9119	0.7877	0.249	1		92.4
cg01566260	chr1	32180356	-0.05587	0.04826	0.249	1		2.38
cg03642096	chr20	45980667	-0.1843	0.1592	0.249	1	ZMYND8	3.75
cg06376942	chr1	226248137	0.1918	0.1657	0.249	1		94.18
cg10188379	chr2	26764566	-0.2989	0.2582	0.249	1	OTOF	86.01
cg14742788	chr8	22291485	0.1291	0.1115	0.249	1	SLC39A14	94.52
cg06483146	chr7	55972301	0.358	0.3093	0.249	1	ZNF713	81.72
cg18428283	chr5	150326642	0.6259	0.5407	0.249	1	LOC134466	39.83
cg12857954	chr20	57938772	0.3058	0.2642	0.249	1		90.86
cg23207077	chr1	905988	-0.2468	0.2132	0.249	1	PLEKHN1	13.47
cg11148949	chr8	107312753	-0.2232	0.1928	0.249	1	OXR1	92.72
cg11176924	chr14	24740855	-0.2049	0.177	0.249	1	RABGGTA	3.09
cg16134137	chr22	45610480	0.137	0.1183	0.249	1	KIAA0930	94.9
cg25257360	chrX	19983591	-0.2637	0.2278	0.249	1	CXorf23	92.35
cg19175725	chr7	157690246	0.3708	0.3203	0.249	1	PTPRN2	79.58
cg13818762	chr2	182538181	0.7046	0.6087	0.249	1		55.56
cg27567587	chr19	45681846	-0.1728	0.1493	0.249	1	BLOC1S3	3.24
cg00086247	chr5	29568333	0.9358	0.8085	0.249	1		71.28
cg06445561	chr8	142205183	0.0846	0.07309	0.249	1	DENND3	97.23
cg01038950	chr10	120546567	0.3544	0.3062	0.249	1		78.22
cg26530286	chr19	58239593	-0.2014	0.174	0.249	1	ZNF671	92.48
cg09407273	chr19	2248632	0.1087	0.09395	0.249	1	SF3A2	96.3
cg14000152	chr3	34244671	-0.5132	0.4434	0.249	1		89.13
cg19906741	chr8	110374866	0.3345	0.289	0.249	1	PKHD1L1	9.29
cg22505420	chr12	113675733	-0.3417	0.2952	0.249	1	TPCN1	14.83
cg02075590	chr4	125607552	0.1872	0.1618	0.249	1	ANKRD50	93.79
cg23631321	chr15	101587658	-0.3757	0.3246	0.249	1	LRRK1	81.88
cg14074741	chr19	39390723	0.6942	0.5998	0.249	1	SIRT2	3.11
cg01038517	chr19	9878604	0.7237	0.6253	0.249	1	ZNF846	9.25
cg19568845	chr11	66194068	0.6403	0.5532	0.249	1	NPAS4	76.17
cg15229443	chr11	108340965	0.2993	0.2586	0.249	1		87.46
cg15482806	chrX	72348136	-1.122	0.9693	0.249	1	NAP1L6	63.07
cg23235241	chr16	25704505	0.08997	0.07774	0.249	1	HS3ST4	3.06
cg07011006	chr12	50496756	0.4208	0.3636	0.249	1	GPD1	68.04
cg02480405	chr8	145001801	0.04034	0.03485	0.249	1	PLEC1	98.44
cg17500128	chr1	94785552	0.2626	0.2269	0.249	1		89.58
cg02482968	chr15	85933377	-0.3182	0.2749	0.249	1	AKAP13	83.85
cg15826390	chr20	60214780	-0.2924	0.2526	0.249	1	CDH4	92.91
cg00878271	chr6	168054252	0.2368	0.2046	0.249	1		91.72
cg16588073	chr1	156647247	0.5767	0.4983	0.249	1	NES	11.8
cg15027262	chr5	122180440	-0.3164	0.2733	0.249	1	SNX24	9.94
cg11280374	chr13	112839791	0.4227	0.3653	0.249	1		86.55
cg09723184	chr8	101159106	0.1692	0.1462	0.249	1	FBXO43	94.22
cg01100068	chr1	58715747	-0.2877	0.2486	0.249	1	DAB1	3.68
cg04539636	chr3	9835121	-0.07708	0.0666	0.249	1	ARPC4	2.21
cg15337897	chr11	69634400	-0.113	0.09759	0.249	1	FGF3	3.42
cg20572918	chr7	99383250	0.2074	0.1792	0.249	1	CYP3A4	93.88
cg17853132	chr13	45167995	-0.6946	0.6001	0.249	1		89.05
cg23199018	chrX	36549203	0.9001	0.7777	0.249	1		84.93
cg18089519	chr11	763339	0.1794	0.155	0.249	1	TALDO1	97.69
cg10973418	chr19	47975408	-0.09132	0.07891	0.249	1	SLC8A2	2.8
cg04174710	chr6	117993457	0.2755	0.2381	0.249	1		92.81
cg00451491	chr2	157528744	-0.8151	0.7043	0.249	1		77.85
cg19761758	chr7	94012630	0.2555	0.2208	0.249	1		92.35
cg08713474	chr7	131068678	-0.2035	0.1758	0.249	1	MKLN1	94.92
cg12489444	chr2	228498029	-0.2987	0.2581	0.249	1	C2orf83	92.21
cg02439374	chr3	124859898	0.2715	0.2345	0.249	1	SLC12A8	92.36
cg01088827	chr22	21328688	-0.7089	0.6125	0.249	1	AIFM3	60.33
cg23391214	chr19	47292160	-0.3891	0.3362	0.249	1	SLC1A5	3.73
cg17917686	chr8	134780979	0.2727	0.2356	0.249	1		86.93
cg01025233	chr5	72732060	-0.2813	0.2431	0.249	1		14.59
cg14114931	chr22	50943910	0.3064	0.2647	0.249	1	LMF2	84.48
cg00379042	chr17	18918044	0.3508	0.3031	0.249	1	SLC5A10	88.37
cg17353680	chr2	47779198	1.449	1.252	0.249	1	KCNK12	63.77
cg23526298	chr12	5620971	0.6879	0.5944	0.249	1		24.63
cg10768150	chr5	16616327	-0.352	0.3042	0.249	1	LOC101929524	9.96
cg22552530	chr5	149106296	0.7349	0.635	0.249	1		93.48
cg10854029	chr8	22926554	-0.0405	0.03499	0.249	1	TNFRSF10B	2.04
cg24402267	chr10	15023121	0.5203	0.4496	0.249	1		71.18
cg11084537	chr11	99426040	-0.2805	0.2424	0.249	1	CNTN5	94.52
cg02210466	chr4	121994412	-0.167	0.1443	0.249	1	NDNF	4.09
cg10495997	chr11	72438402	0.3074	0.2656	0.249	1	ARAP1	77.18
cg23245945	chr10	106014479	-0.7075	0.6113	0.249	1	GSTO1	4.64
cg06209718	chr22	24451400	-0.2802	0.2421	0.249	1	CABIN1	90.09
cg24574716	chr1	10213211	0.2443	0.2111	0.249	1	UBE4B	92.37
cg01615114	chr7	1179074	0.42	0.3629	0.249	1	C7orf50	75.62
cg21731304	chr3	139346818	-0.678	0.5859	0.249	1	NMNAT3	86.62
cg21665024	chr5	10626937	0.543	0.4692	0.249	1	ANKRD33B	50.17
cg18993514	chr4	76443292	-0.2412	0.2085	0.249	1	THAP6	93.24
cg09947523	chr4	102929746	-0.2476	0.214	0.249	1	BANK1	94.34
cg24663022	chr16	3727722	0.1223	0.1057	0.249	1	TRAP1	96.6
cg24905792	chr6	31089685	0.3188	0.2755	0.249	1	CDSN	82.54
cg11592634	chr19	4370001	-1.938	1.675	0.249	1	SH3GL1	7.85
cg10702989	chr12	112846922	-0.2431	0.2101	0.249	1	RPL6	2.48
cg19269926	chr6	169902154	0.3893	0.3364	0.249	1	WDR27	95.5
cg03535165	chr7	95033795	-0.1429	0.1234	0.249	1		95.16
cg02105691	chr20	62695174	-0.234	0.2022	0.249	1	TCEA2	5.75
cg03424344	chr11	8356805	0.7631	0.6594	0.249	1		89.77
cg01798595	chr6	21664778	-0.5301	0.458	0.249	1		6.86
cg11632501	chr1	2767309	0.2856	0.2468	0.249	1		91.04
cg19179102	chr10	131479437	0.263	0.2272	0.249	1	MGMT	88.71
cg17562299	chr11	63674850	0.3599	0.311	0.249	1	MARK2	72.78
cg05691848	chr22	46610981	0.2149	0.1857	0.249	1	PPARA	93.1
cg00888162	chr2	38152302	-0.09583	0.08281	0.249	1	FAM82A1	2.9
cg18355410	chr5	154231170	-0.1828	0.158	0.249	1	C5orf4	93.63
cg24188073	chr4	75858269	-0.03711	0.03207	0.249	1	PARM1	1.37
cg20122488	chr17	17396436	-1.026	0.8863	0.249	1	MED9	80.68
cg04937480	chr9	97455045	-0.369	0.3189	0.249	1		85.59
cg01192325	chr2	26689235	0.5065	0.4377	0.249	1	OTOF	78.68
cg02719027	chr15	75066290	0.3301	0.2853	0.249	1		85.25
cg09790558	chr22	26961354	0.8004	0.6917	0.249	1	TPST2	90.4
cg13762839	chr21	39591115	0.5062	0.4374	0.249	1		16.19
cg05540351	chr3	138833013	0.2201	0.1902	0.249	1	BPESC1	92.92
cg18786720	chr7	32110673	-0.1356	0.1172	0.249	1	PDE1C	5.14
cg09627955	chrX	95666137	-0.4621	0.3993	0.249	1		91.55
cg15378198	chr13	60106062	0.2079	0.1797	0.249	1		6.4
cg01155916	chr5	147762551	0.3647	0.3152	0.249	1	FBXO38	92.49
cg11657417	chr1	168107389	-0.1531	0.1323	0.249	1	GPR161	94.87
cg25062812	chr14	25519484	-0.146	0.1262	0.249	1	STXBP6	4.74
cg02123767	chr17	71295007	0.4302	0.3718	0.249	1	CDC42EP4	80.65
cg07126216	chr12	108426797	-0.5852	0.5057	0.249	1		83.83
cg23046386	chr8	51095593	-0.4671	0.4036	0.249	1	SNTG1	79.3
cg00298922	chr8	68492870	-0.2821	0.2438	0.249	1	CPA6	90.29
cg22577701	chr6	30137629	0.334	0.2887	0.249	1	TRIM15	17.11
cg13590419	chr20	43209782	0.3959	0.3422	0.249	1	PKIG	88.53
cg08640904	chr19	47288915	0.3195	0.2761	0.249	1	SLC1A5	91.51
cg00412239	chr19	5044006	0.04257	0.03679	0.249	1	KDM4B	98.36
cg22693205	chrX	153084681	-0.4792	0.4141	0.249	1	PDZD4	12.03
cg22181263	chr6	63922844	0.7004	0.6053	0.249	1		79.44
cg16513277	chr17	2031491	0.7501	0.6482	0.249	1	SMG6	94.95
cg01045611	chr19	8382422	0.3018	0.2608	0.249	1	NDUFA7	92.3
cg00355235	chr10	118505046	0.3508	0.3031	0.249	1		89
cg17872326	chr19	52005982	0.3272	0.2828	0.249	1	SIGLEC12	88.63
cg03075683	chr16	11038168	0.1714	0.1481	0.249	1	CLEC16A	4
cg01270438	chr19	2764357	-0.2696	0.2329	0.249	1	SGTA	91.22
cg20349598	chr7	1962389	-0.5653	0.4885	0.249	1	MAD1L1	81.98
cg20937600	chr16	12415796	0.5951	0.5143	0.249	1	SNX29	84.1
cg15127863	chr8	22064935	0.2991	0.2584	0.249	1	BMP1	88.83
cg06655330	chr1	156830415	-0.05349	0.04622	0.249	1	NTRK1	2.11
cg07392307	chr10	81319751	-0.4333	0.3745	0.249	1	SFTPA2	77.89
cg10365880	chr10	102089681	0.3497	0.3022	0.249	1	PKD2L1	91.39
cg14724142	chr1	45896514	0.3349	0.2894	0.249	1	TESK2	88.93
cg16456265	chr6	149891049	0.3169	0.2739	0.249	1	GINM1	90.63
cg15966757	chr12	372259	0.1903	0.1644	0.249	1	SLC6A13	93.61
cg20935023	chr17	4698934	-0.1652	0.1428	0.249	1	PSMB6	94.9
cg11343375	chr20	61268342	0.3766	0.3255	0.249	1		77.81
cg17066299	chr7	73477964	-0.2933	0.2535	0.249	1	ELN	90.41
cg06106499	chr2	1098670	-1.17	1.011	0.249	1	SNTG2	73.33
cg05895873	chr18	60056289	0.1597	0.1381	0.249	1		94.51
cg10358504	chr4	169558283	0.4148	0.3585	0.249	1	PALLD	70.83
cg13806029	chr10	131209623	0.253	0.2187	0.249	1		90.23
cg07410604	chr12	130648972	-0.4975	0.4299	0.249	1	FZD10	18.1
cg15652120	chr12	96588210	-0.1077	0.09307	0.249	1	ELK3	3.45
cg27356779	chr2	61393225	0.5097	0.4405	0.249	1		88.69
cg19577136	chr1	47698521	-0.2345	0.2027	0.249	1	TAL1	93.54
cg06842800	chr12	65003032	-0.392	0.3388	0.249	1	RASSF3	2.86
cg25586273	chr1	59507539	-0.4152	0.3589	0.249	1	LINC01358	76.51
cg04959182	chr2	86770055	0.859	0.7424	0.249	1	CHMP3	55.65
cg06305891	chr3	195897904	0.5286	0.4568	0.249	1		43.82
cg07051796	chr16	72982538	0.1916	0.1656	0.249	1	ZFHX3	93.73
cg20451944	chr1	204606773	0.5908	0.5106	0.249	1	LRRN2	75.69
cg08704366	chr12	72104319	0.2352	0.2033	0.249	1		91.49
cg18887998	chr5	176042853	-0.3142	0.2715	0.249	1		87.97
cg16529318	chr3	42131356	-0.2368	0.2046	0.249	1	TRAK1	92.07
cg08820233	chr17	102437	-0.2366	0.2045	0.249	1	RPH3AL	93.28
cg18532622	chr14	89985426	-0.1787	0.1544	0.249	1	FOXN3	93.92
cg18788749	chr6	170500661	0.8155	0.7048	0.249	1		86.94
cg13999099	chr5	55290899	-0.5568	0.4812	0.249	1	IL6ST	18.94
cg17605606	chr3	63919960	-0.1734	0.1499	0.249	1	ATXN7	94.43
cg25336476	chr6	17817502	0.7605	0.6573	0.249	1	KIF13A	92.82
cg23817044	chr15	86544602	-0.5942	0.5136	0.249	1		79.42
cg17742418	chr17	19188816	0.253	0.2186	0.249	1	EPN2	92.6
cg09647147	chr10	50970575	0.1323	0.1144	0.249	1	OGDHL	3.44
cg01625171	chr10	4557041	0.4793	0.4142	0.249	1		54
cg04977779	chr20	36377361	0.5653	0.4886	0.249	1	CTNNBL1	92.9
cg15296177	chr6	116740237	-0.3099	0.2679	0.249	1	DSE	90.03
cg07277818	chr5	137774639	-0.4213	0.3641	0.249	1	REEP2	17.23
cg19311153	chr16	71659830	-0.6856	0.5926	0.249	1	MARVELD3	32.86
cg18048104	chr9	136279453	-0.613	0.5299	0.249	1	REXO4	72.07
cg25063839	chr1	26206918	0.1607	0.1389	0.249	1		94.75
cg24811290	chr4	159092553	-0.2005	0.1733	0.249	1	FAM198B	4.74
cg17620251	chrX	71238649	-0.4473	0.3866	0.249	1	NHSL2	14.61
cg16195942	chr2	183513961	-0.3426	0.2961	0.249	1		87.77
cg20641425	chr11	32417909	-0.7041	0.6086	0.249	1	WT1	66.58
cg04687581	chr8	21585282	-0.1328	0.1148	0.249	1	GFRA2	95.05
cg05074032	chr12	76961847	0.2784	0.2406	0.249	1		85.22
cg18457264	chr12	25801945	-0.7302	0.6311	0.249	1	LMNTD1	78.93
cg24171047	chr17	64765921	-0.222	0.1918	0.249	1	PRKCA	92.64
cg14667123	chr8	35235594	0.8311	0.7184	0.249	1	UNC5D	59.2
cg14229732	chr18	43753793	-0.4404	0.3807	0.249	1	C18orf25	12.43
cg14676217	chr19	34374904	-0.1323	0.1144	0.249	1		4.21
cg03141845	chr4	174514685	0.7662	0.6622	0.249	1		85.41
cg05532481	chr9	130372799	-0.3121	0.2697	0.249	1		88.47
cg14697323	chr12	108955167	-0.4419	0.3819	0.249	1	ISCU	3.13
cg24219974	chr6	14729722	-0.5257	0.4543	0.249	1		68.13
cg23371780	chr16	15050934	-0.4897	0.4233	0.249	1		78.37
cg14038594	chr1	159793925	0.2226	0.1924	0.249	1		92.87
cg03068437	chr1	170037915	-0.3738	0.3231	0.249	1	KIFAP3	88.1
cg13795838	chr10	134539818	0.1024	0.08851	0.249	1	INPP5A	97.37
cg08198861	chr8	71485402	0.2265	0.1957	0.249	1		93.37
cg25147303	chr2	200320881	-0.1707	0.1475	0.249	1	SATB2	2.95
cg01182645	chr16	1396200	0.3647	0.3152	0.249	1	BAIAP3	84.54
cg03730966	chr22	17742020	0.3335	0.2883	0.249	1	CECR3	79.08
cg11020047	chr17	64944763	-0.7651	0.6613	0.249	1		64.3
cg17090424	chr3	144175067	-0.2223	0.1922	0.249	1		92.46
cg03997249	chr19	4217985	0.651	0.5627	0.249	1	ANKRD24	89.19
cg04918404	chr19	52069074	-0.742	0.6414	0.249	1		4.76
cg24982763	chr11	392562	0.2457	0.2124	0.249	1		94.76
cg01555183	chr3	133786671	-0.3302	0.2854	0.249	1		85.83
cg04458985	chr12	5021107	0.1968	0.1701	0.249	1	KCNA1	96.43
cg20578779	chr5	172695996	-0.4606	0.3982	0.249	1		85.15
cg02473953	chr16	24550417	-0.05693	0.04921	0.249	1	RBBP6	1.87
cg20913747	chr6	44695427	0.2995	0.2589	0.249	1		87.97
cg09281876	chr7	14020340	-0.2245	0.194	0.249	1	ETV1	93.55
cg24844545	chr1	11908347	0.3475	0.3004	0.249	1	NPPA	84.95
cg02049941	chr12	54673331	-0.07962	0.06882	0.249	1	HNRNPA1	2.69
cg01869826	chr16	22173765	-0.0509	0.044	0.249	1		2.56
cg13338891	chr11	47879921	0.2168	0.1874	0.249	1		93.76
cg25135233	chr6	102266089	-0.4186	0.3619	0.249	1	GRIK2	87.19
cg19428027	chr7	107086997	0.1241	0.1073	0.249	1	COG5	95.26
cg06346505	chr10	116164640	-0.8613	0.7445	0.249	1	AFAP1L2	29.83
cg19138060	chrX	48455227	-0.2474	0.2138	0.249	1	WDR13	92.94
cg08540433	chr3	185815955	0.3585	0.3099	0.249	1	ETV5	6.35
cg02099420	chr12	417637	0.1484	0.1283	0.249	1	KDM5A	95.09
cg02646092	chr3	73500926	-0.7422	0.6416	0.249	1	PDZRN3	12.24
cg06665913	chr11	113947036	0.3504	0.3029	0.249	1	ZBTB16	93.71
cg02550826	chr13	47536998	0.2427	0.2098	0.249	1		92.52
cg20889673	chr12	56552857	0.3441	0.2975	0.249	1	MYL6	10.41
cg07150866	chr1	32223653	0.229	0.198	0.249	1	ADGRB2	92.26
cg17474357	chr13	101955649	-0.681	0.5886	0.249	1	NALCN	68.3
cg07620110	chr16	63495529	0.3912	0.3381	0.249	1		80.47
cg16429208	chr1	247693002	-0.2578	0.2228	0.249	1	LOC148824	92.76
cg14259116	chr1	18427134	0.1902	0.1644	0.249	1		5.88
cg16321806	chr12	67662976	-0.07768	0.06715	0.249	1	CAND1	2.58
cg17161388	chr1	37940077	-0.04696	0.04059	0.249	1	ZC3H12A	1.65
cg10350186	chr17	7967244	-0.7541	0.6519	0.249	1		6.6
cg22394685	chr15	47980821	-0.2238	0.1935	0.249	1	SEMA6D	92.25
cg14547319	chr9	95775928	0.2346	0.2028	0.249	1	LOC101927954	93.24
cg25936876	chr8	6484687	-0.4249	0.3673	0.249	1	MCPH1	88.59
cg23654404	chr15	54810493	-0.3442	0.2975	0.249	1	UNC13C	92.54
cg03314315	chr7	127839989	0.2491	0.2153	0.249	1		90
cg25469156	chr19	36504284	0.3113	0.2691	0.249	1	LOC101927572	85.06
cg13437581	chr18	44777799	-0.08502	0.0735	0.249	1		3.1
cg02295992	chr1	205255619	0.4586	0.3964	0.249	1		86.42
cg05015495	chr5	93957782	0.2004	0.1733	0.249	1	ANKRD32	93.77
cg02994923	chr2	121303745	-0.7912	0.684	0.249	1		75.62
cg02849968	chr9	140826405	-0.3389	0.2929	0.249	1	CACNA1B	88.91
cg00544449	chr15	79724802	-0.07613	0.06581	0.249	1	KIAA1024	2.7
cg07601386	chr6	110618174	-0.6115	0.5286	0.249	1	C6orf186	71.8
cg04464062	chr16	88540349	0.5016	0.4336	0.249	1	ZFPM1	78.38
cg17630211	chr6	147091024	-0.1968	0.1701	0.249	1	ADGB	93.49
cg18893120	chr8	125741209	0.4359	0.3768	0.249	1	MTSS1	88.7
cg17037091	chr4	95519514	-1.734	1.499	0.249	1	PDLIM5	89.18
cg21099342	chr8	36813106	0.4526	0.3912	0.249	1		78.61
cg07694162	chr1	57319225	0.7863	0.6797	0.249	1	C8A	81.71
cg23912697	chr22	45098335	-0.05832	0.05042	0.249	1	PRR5-ARHGAP8	2.09
cg04010446	chr6	162311879	-0.3115	0.2693	0.249	1	PARK2	93.16
cg00517202	chr10	53333572	-1.446	1.25	0.249	1	PRKG1	82.45
cg22558105	chr13	109865235	-0.5063	0.4377	0.249	1		87.34
cg14939446	chr16	2571015	-0.2899	0.2506	0.249	1	AMDHD2	2.73
cg01436527	chr16	87074289	0.1777	0.1536	0.249	1		94.69
cg17989667	chr22	44790351	0.2809	0.2428	0.249	1		87.23
cg01392656	chr12	125578483	0.2114	0.1827	0.249	1	AACS	92.65
cg19921353	chr6	33043574	0.5556	0.4804	0.249	1	HLA-DPB1	18.3
cg24685950	chr19	17262340	0.2134	0.1844	0.249	1	MYO9B	92.14
cg13552866	chrX	15808408	0.2116	0.183	0.249	1	ZRSR2	5.92
cg24782842	chr2	197780676	-0.2694	0.2329	0.249	1	PGAP1	92.68
cg20182958	chr14	105654616	0.8861	0.766	0.249	1		79.5
cg00702043	chr13	113583686	-0.6	0.5187	0.249	1		6.43
cg14739940	chr8	112757737	-0.4009	0.3466	0.249	1		86.66
cg07324721	chr1	114526564	0.2134	0.1845	0.249	1		92.49
cg11386098	chr11	61302466	1.149	0.9934	0.249	1	SYT7	81.88
cg22182945	chr4	71200583	-0.2328	0.2012	0.249	1	C4orf35	92.53
cg11032188	chr15	80478622	0.2687	0.2323	0.249	1	FAH	86.64
cg21679611	chr9	73517901	-0.9374	0.8104	0.249	1	TRPM3	46.03
cg05928186	chr7	27187102	0.8985	0.7768	0.249	1	HOXA6	49.91
cg13778073	chr5	132387814	-0.467	0.4037	0.249	1	HSPA4	4.76
cg01919632	chr14	85998669	-0.1476	0.1276	0.249	1	FLRT2	3
cg24032890	chr12	102139493	0.6387	0.5522	0.249	1	GNPTAB	93.31
cg14392476	chr13	19756329	-0.2045	0.1768	0.249	1	TUBA3C	93.6
cg12566152	chr10	102998073	-0.4569	0.395	0.249	1	FLJ41350	9.28
cg13074789	chr1	64402207	-0.1735	0.15	0.249	1	ROR1	94.49
cg10691592	chr3	128337033	0.2325	0.201	0.249	1		3.57
cg26054548	chr3	62802561	-0.1848	0.1598	0.249	1	CADPS	92.68
cg10799327	chr3	170484840	0.4029	0.3484	0.249	1		52.51
cg10063290	chr13	69559303	0.2848	0.2462	0.249	1		90.77
cg11961999	chr1	2104478	0.3057	0.2643	0.249	1	PRKCZ	73.03
cg17959850	chr5	49708563	0.141	0.1219	0.249	1	EMB	95.88
cg04768459	chr10	73828556	-0.1667	0.1442	0.249	1	SPOCK2	93.76
cg15027633	chr6	14771388	2.251	1.946	0.249	1		90.54
cg16443203	chr7	24459062	-0.1968	0.1702	0.249	1		93.59
cg13830486	chr21	48044170	0.1748	0.1512	0.249	1		94.75
cg12113272	chr16	84993018	0.414	0.3579	0.249	1		76.67
cg25220065	chr12	112847133	-0.1407	0.1217	0.249	1	RPL6	3.65
cg15658676	chr6	53530538	-0.5386	0.4656	0.249	1	KLHL31	85.61
cg16003829	chr10	35416245	-0.09998	0.08645	0.249	1	CREM	2.88
cg20311628	chr12	1699081	-0.1396	0.1207	0.249	1	FBXL14	94.78
cg21771805	chr7	150412503	-0.7368	0.6371	0.249	1	GIMAP1	77.9
cg27227494	chr8	120259838	-0.2891	0.2499	0.249	1		90.73
cg06141677	chr5	110547188	-0.9699	0.8386	0.249	1		69.72
cg26399710	chr17	3882525	0.2777	0.2401	0.249	1		90.04
cg05614952	chr12	133384565	-0.3281	0.2837	0.249	1	GOLGA3	89.78
cg13838543	chr21	40451926	0.3097	0.2678	0.249	1		90.89
cg05828839	chr12	133707206	-0.035	0.03026	0.249	1	ZNF10	1.44
cg16802932	chr17	6653041	0.4971	0.4298	0.249	1		70.65
cg17816495	chr19	19030203	0.09326	0.08064	0.249	1	DDX49	1.42
cg02614045	chr5	169129494	4.232	3.659	0.249	1	DOCK2	74.06
cg10379418	chr1	53936188	0.5054	0.437	0.249	1		40.52
cg15458313	chr6	24490221	0.7093	0.6133	0.249	1	GPLD1	43.18
cg20896338	chr2	242448140	-0.167	0.1444	0.249	1	STK25	3.54
cg18761997	chr17	76986840	0.1451	0.1255	0.249	1		95.28
cg00522398	chr20	37469321	0.3187	0.2756	0.249	1	PPP1R16B	88.18
cg25826526	chr20	61426675	0.03904	0.03375	0.249	1	C20orf20	1.25
cg07084930	chr14	105935351	0.8851	0.7652	0.249	1	MTA1	76.54
cg21855329	chr10	2981418	0.4062	0.3512	0.249	1		83.24
cg11451033	chr15	34260712	-0.2181	0.1885	0.249	1	CHRM5	93.76
cg15548046	chr1	160039969	-0.09047	0.07822	0.249	1	KCNJ10	3.29
cg20527151	chr17	61792068	0.2829	0.2446	0.249	1	STRADA	89.56
cg19781251	chr7	94294278	0.1571	0.1358	0.249	1	PEG10	95.48
cg14206576	chr15	37112893	0.3463	0.2994	0.249	1		89.16
cg00978848	chr2	235680305	-0.3492	0.3019	0.249	1		90.5
cg05888707	chr1	118475999	-0.216	0.1867	0.249	1	WDR3	93.24
cg25595664	chr3	125747245	0.1905	0.1647	0.249	1	SLC41A3	94.43
cg14032453	chr9	140615546	0.1049	0.09073	0.249	1	EHMT1	96.21
cg24083617	chr3	194899722	0.2006	0.1734	0.249	1	XXYLT1	94.12
cg05005385	chr1	23881049	-0.3435	0.297	0.249	1		5.88
cg05174975	chr17	37008030	0.4922	0.4256	0.249	1	RPL23	48.2
cg01282725	chr12	1645963	-0.4163	0.36	0.249	1		85.98
cg21577213	chr1	204388533	0.4191	0.3624	0.249	1		77.05
cg03411969	chr9	36259053	0.5469	0.4728	0.249	1	GNE	77.73
cg19527995	chr11	45825356	0.5692	0.4922	0.249	1	SLC35C1	78.8
cg13814593	chr2	237245446	-0.08632	0.07464	0.249	1	IQCA1	96.94
cg18062360	chr19	59084588	-0.1633	0.1412	0.249	1	MZF1	2.79
cg18630485	chr4	154650429	-0.1723	0.149	0.249	1	RNF175	94.54
cg18534039	chr17	43883072	-0.3901	0.3373	0.249	1	CRHR1	87.45
cg00498603	chr1	178511772	-0.071	0.06139	0.249	1	C1orf220	2.43
cg27488252	chr2	122121418	-0.188	0.1626	0.249	1	CLASP1	93.7
cg16725944	chr12	133215533	0.3266	0.2824	0.249	1	POLE	62.94
cg05490924	chr2	74730755	0.5847	0.5056	0.249	1	LOC151534	20.33
cg20699784	chr2	27632723	-0.05825	0.05037	0.249	1	PPM1G	2.5
cg11926150	chrX	13645186	-0.2961	0.2561	0.249	1	EGFL6	90.78
cg20327543	chr7	87846192	0.2417	0.209	0.249	1	SRI	92.06
cg05152717	chr1	211753152	-0.5084	0.4396	0.249	1	SLC30A1	4.76
cg24684576	chr17	42883379	-0.2895	0.2503	0.249	1	GJC1	90.54
cg04694991	chr10	97219665	0.1535	0.1327	0.249	1	SORBS1	94.9
cg03226569	chr1	212640798	-0.431	0.3727	0.249	1		83.96
cg11970480	chr6	159061319	-0.1361	0.1177	0.249	1	DYNLT1	95.34
cg19132021	chr6	155345949	0.3674	0.3177	0.249	1		82.94
cg00480298	chr17	44068857	0.4383	0.379	0.249	1	MAPT	88.42
cg00650925	chr1	226862915	0.1007	0.08707	0.249	1	ITPKB-IT1	2.44
cg13962022	chr5	139781064	-0.0378	0.03269	0.249	1	ANKHD1	1.03
cg08746900	chr5	3598967	-0.2073	0.1793	0.249	1	IRX1	5.68
cg17745433	chr1	228505386	0.1151	0.09953	0.249	1	OBSCN	97.06
cg07524855	chr9	23673291	-0.4644	0.4016	0.249	1	LOC101929563	84.96
cg20750853	chr11	1539869	-0.1406	0.1216	0.249	1	HCCA2	94.99
cg23740310	chr12	12878752	-0.4767	0.4122	0.249	1	APOLD1	6.31
cg00934120	chr8	144467828	0.5655	0.489	0.249	1		30.55
cg11047382	chr8	1812614	0.2482	0.2146	0.249	1	ARHGEF10	90.73
cg06727067	chr5	92582155	-0.2816	0.2435	0.249	1		90.28
cg00145915	chr1	74059019	-0.3137	0.2712	0.249	1		90.41
cg19258682	chr12	109535996	-0.1384	0.1197	0.249	1	UNG	2.81
cg00752460	chrX	35700744	-0.7535	0.6516	0.249	1		35.25
cg27064928	chrX	146996911	-0.615	0.5318	0.249	1	ASFMR1	24.15
cg09102456	chr9	33054282	0.2386	0.2063	0.249	1	SMU1	91.48
cg12019236	chr11	12628283	-0.3193	0.2761	0.249	1		90.78
cg13149330	chr1	174968980	-0.03699	0.03199	0.249	1	CACYBP	1.81
cg07918176	chr13	28024376	0.1328	0.1148	0.249	1	MTIF3	3.61
cg07053618	chr18	75576245	0.2121	0.1834	0.249	1		93.65
cg15535487	chrX	153775668	-0.3533	0.3055	0.249	1	G6PD	21.41
cg17421805	chr1	159781662	-0.5625	0.4864	0.249	1	FCRL6	84.34
cg21599869	chr2	239335445	0.1649	0.1426	0.249	1	ASB1	4.88
cg17932849	chr2	131651417	0.3484	0.3013	0.249	1		72.38
cg27373499	chr3	119260178	-0.2296	0.1986	0.249	1	CD80	93.69
cg16981685	chr11	123305126	0.8642	0.7474	0.249	1		76.97
cg25629572	chr13	114898218	-0.07921	0.0685	0.249	1	RASA3	2.9
cg12122057	chr11	12133015	0.2213	0.1913	0.249	1	MICAL2	93.49
cg13962325	chr1	115169590	0.3654	0.316	0.249	1	DENND2C	64.71
cg09430518	chr8	118662568	-0.9834	0.8504	0.249	1		73.89
cg01649350	chr3	49336117	0.1121	0.09692	0.249	1	USP4	95.77
cg02795944	chr1	41781594	0.3985	0.3446	0.249	1		71.57
cg01435643	chr13	113689776	1.155	0.9991	0.249	1	MCF2L	74.43
cg27190024	chr7	94034528	-0.2237	0.1934	0.249	1	COL1A2	93.09
cg24921808	chr19	740313	0.2949	0.255	0.249	1	PALM	94.51
cg12619579	chr1	95064909	0.5349	0.4625	0.249	1		50.15
cg19877064	chr3	30435467	-0.2343	0.2026	0.249	1		90.63
cg20667796	chr17	73720234	0.3507	0.3033	0.249	1	ITGB4	82.98
cg12101273	chr11	28348110	-0.6388	0.5524	0.249	1	METTL15	91.88
cg00080423	chr5	1144950	0.1648	0.1425	0.249	1		94.26
cg23214992	chrX	154444717	-0.4156	0.3594	0.249	1	VBP1	14.27
cg05283276	chr10	24780103	0.8161	0.7057	0.249	1	KIAA1217	71.55
cg14387280	chr6	28655685	-0.4426	0.3827	0.249	1		13.51
cg07653885	chr17	131827	2.358	2.039	0.249	1	RPH3AL	75.46
cg14836499	chr7	120629643	0.9562	0.827	0.249	1	CPED1	49.71
cg26658509	chr11	3225550	2.597	2.246	0.249	1		69.11
cg21854837	chr20	30273372	-0.4595	0.3974	0.249	1	BCL2L1	67.83
cg23679809	chr2	20382303	-0.2491	0.2154	0.249	1		92.07
cg00066828	chr17	1837612	-0.1875	0.1622	0.249	1		95.11
cg01059768	chr20	44874567	-0.5252	0.4542	0.249	1	CDH22	74.36
cg12151083	chr13	26194316	-0.3051	0.2638	0.249	1	ATP8A2	90.37
cg14144850	chr5	118965192	-0.1696	0.1467	0.249	1	FAM170A	94.6
cg17684657	chr6	10886967	-0.2167	0.1874	0.249	1	SYCP2L	6.38
cg08649013	chr4	10042198	-0.2514	0.2174	0.249	1	SLC2A9	93.01
cg01572333	chr10	64574661	-0.2621	0.2267	0.249	1	EGR2	14.64
cg04041513	chr1	232061532	0.8515	0.7364	0.249	1	DISC1-IT1	88.42
cg13079154	chr12	111180884	-0.04301	0.0372	0.249	1	PPP1CC	0.71
cg00472519	chr2	88955010	-0.2789	0.2412	0.249	1		91.4
cg04724319	chr17	1009219	-0.7369	0.6373	0.249	1	ABR	56.36
cg21818713	chr3	22413582	-0.2241	0.1938	0.249	1		4.62
cg12776129	chr7	81253391	-0.278	0.2404	0.249	1		91.4
cg08296288	chr19	11564539	0.4556	0.3941	0.249	1	ELAVL3	63.24
cg02973178	chr11	10388914	0.3167	0.2739	0.249	1	CAND1.11	85.7
cg04257751	chr6	170863379	-0.1453	0.1257	0.249	1	PSMB1	3.38
cg14565835	chr1	174368960	0.4383	0.3791	0.249	1	RABGAP1L	76.53
cg17673841	chr7	45001924	0.2807	0.2427	0.249	1		89.46
cg05055163	chr20	58428557	-0.7158	0.619	0.249	1		76.64
cg13708645	chr12	121974305	0.8057	0.6969	0.249	1	KDM2B	20.26
cg16543294	chr9	132404763	-0.09857	0.08525	0.249	1	ASB6	2.89
cg16601515	chr22	39190328	-0.1484	0.1284	0.249	1	DNAL4	1.36
cg14559259	chr2	223168575	0.1498	0.1295	0.249	1	CCDC140	4.16
cg10556384	chr10	94828103	-0.2604	0.2252	0.249	1	CYP26C1	2.86
cg08583701	chr6	101744310	0.6437	0.5567	0.249	1		77.45
cg02646861	chrX	17570607	0.2756	0.2383	0.249	1	NHS-AS1	89.87
cg23998942	chr7	148001963	-0.3215	0.2781	0.249	1	CNTNAP2	90.98
cg25610697	chr9	676996	0.1597	0.1381	0.249	1	KANK1	94.99
cg15169286	chr5	36417932	-0.7807	0.6752	0.249	1		92.13
cg17967996	chr10	21187652	-0.406	0.3511	0.249	1	NEBL	69.36
cg26555189	chr22	26913427	0.2787	0.241	0.249	1		89.71
cg14026546	chr3	149095562	1.489	1.288	0.249	1	TM4SF1	62.95
cg12819804	chr5	1008069	0.433	0.3745	0.249	1	NKD2	51.58
cg19396390	chr7	4727742	-0.4861	0.4204	0.249	1	FOXK1	78.52
cg14334566	chr20	11061778	0.2576	0.2228	0.249	1		93.28
cg02481442	chr22	45709689	-0.1168	0.101	0.249	1	FAM118A	95.64
cg01191065	chr17	11785325	0.2565	0.2218	0.249	1	DNAH9	90.23
cg13780065	chr17	42288203	0.3518	0.3043	0.249	1	UBTF	58.52
cg22544915	chr17	10634349	0.5919	0.5119	0.249	1	TMEM220	77.99
cg23276720	chr11	5145644	0.2349	0.2032	0.249	1		4.41
cg16968894	chr2	128332232	-0.5835	0.5047	0.249	1	MYO7B	79.05
cg10510505	chr17	37009198	-0.0944	0.08165	0.249	1	RPL23	2.83
cg07664722	chr2	224600474	0.3258	0.2817	0.249	1		85.76
cg17264718	chr7	29112881	-1.894	1.638	0.249	1	CPVL	86.58
cg26881686	chr17	41043705	0.3658	0.3164	0.249	1	LINC00671	60.29
cg16332283	chr21	45139805	-0.04915	0.04251	0.249	1	PDXK	2.14
cg21045711	chr4	123845590	0.2895	0.2504	0.249	1	NUDT6	85.58
cg13586889	chr2	173293811	1.271	1.099	0.249	1	ITGA6	34.12
cg06461373	chr11	79389968	1.019	0.8816	0.249	1		56.06
cg07893474	chr3	196242287	-0.5239	0.4531	0.249	1	C3orf43	80.15
cg04155095	chr5	158167308	-0.291	0.2517	0.249	1	EBF1	90.51
cg26522239	chr18	21199097	-0.3345	0.2893	0.249	1	ANKRD29	9.74
cg21869844	chr20	49387529	-0.3971	0.3435	0.249	1		84.7
cg16522335	chr22	41955903	0.3514	0.3039	0.249	1	CSDC2	85.44
cg11256209	chr22	45844187	-0.4926	0.4261	0.249	1		94.35
cg27000120	chr16	88917283	0.2957	0.2557	0.249	1	GALNS	85.65
cg22593156	chr9	19089476	-0.7316	0.6328	0.249	1	HAUS6	68.58
cg20513546	chrX	100461551	0.5858	0.5067	0.249	1		78.18
cg13429869	chr19	44711560	-0.2815	0.2435	0.249	1		3.45
cg05397812	chr11	14994847	-0.5477	0.4737	0.249	1	CALCA	8.96
cg05593510	chr5	176249224	0.6746	0.5835	0.249	1	UNC5A	85.37
cg22418514	chr7	108486939	0.3349	0.2897	0.249	1		92.56
cg21929723	chr6	7647889	-0.4608	0.3985	0.249	1		70.73
cg10779379	chr5	143060653	-0.1803	0.1559	0.249	1		94.04
cg19327844	chr11	6440482	-0.08398	0.07264	0.249	1	APBB1	2.7
cg14691985	chr6	170024352	1.075	0.93	0.249	1	WDR27	91
cg15519182	chr9	99344126	0.422	0.365	0.249	1	CDC14B	77.2
cg27218993	chr6	73263351	-0.4531	0.392	0.249	1		88.54
cg01928867	chr17	807384	0.8634	0.7468	0.249	1	NXN	80.13
cg01607232	chr6	31765614	-0.1485	0.1284	0.249	1	LSM2	4.96
cg07236840	chr10	734710	0.2232	0.1931	0.249	1	DIP2C	5.85
cg07080231	chr15	101300217	0.6841	0.5918	0.249	1		38.54
cg05073386	chr8	142235763	-0.2213	0.1914	0.249	1	SLC45A4	92.73
cg15323937	chr11	64599019	0.1946	0.1683	0.249	1	CDC42BPG	93.45
cg20238368	chr19	5795577	0.3844	0.3325	0.249	1		85.24
cg00769999	chr18	20492995	-0.2918	0.2524	0.249	1		90.17
cg18115660	chr20	62710885	-0.08482	0.07337	0.249	1	RGS19	1.67
cg15315360	chr13	111581632	0.5838	0.505	0.249	1		61.09
cg25946790	chr14	90187489	0.2358	0.2039	0.249	1		6.26
cg00112163	chr19	9492169	-0.2097	0.1814	0.249	1	ZNF177	92.92
cg13549082	chr9	132369679	-0.347	0.3002	0.249	1		27.41
cg00506606	chr1	245752698	0.1354	0.1171	0.249	1	KIF26B	95.12
cg08675510	chr20	40321839	-0.1439	0.1245	0.249	1		5.5
cg26095717	chr1	172884918	0.5324	0.4606	0.249	1		84.14
cg02633723	chr12	133173041	0.5003	0.4327	0.249	1		97.9
cg06133921	chr7	134210888	0.2275	0.1968	0.249	1	AKR1B10	92.51
cg14445366	chr17	70112050	-0.1096	0.09482	0.249	1		3.93
cg01325496	chr22	35644822	-0.2363	0.2044	0.249	1		91.99
cg21272958	chr5	132723443	0.2508	0.217	0.249	1	FSTL4	87.92
cg09222791	chr16	66835320	-0.1687	0.1459	0.249	1	CCDC79	94.47
cg09121928	chr16	75271179	0.05328	0.04609	0.249	1	BCAR1	98.46
cg14905261	chr8	495087	0.1516	0.1312	0.249	1	TDRP	3.96
cg14618624	chr16	3068382	-0.1322	0.1143	0.249	1	CLDN6	3.9
cg26292173	chr17	77043544	0.3002	0.2597	0.249	1	C1QTNF1	88.64
cg26987584	chr7	703387	-0.4996	0.4322	0.249	1	PRKAR1B	77.23
cg25795711	chr19	56866184	-0.143	0.1237	0.249	1		95.1
cg05852732	chr8	11832565	0.2709	0.2343	0.249	1	DEFB136	93.26
cg04961206	chrX	118896811	1.086	0.9393	0.249	1		84.18
cg11754676	chr12	133706789	-0.08647	0.07481	0.249	1	ZNF10	2.48
cg17250225	chr3	42745336	0.459	0.3971	0.249	1	HHATL	74.18
cg15164871	chr12	123380523	-0.2951	0.2553	0.249	1	VPS37B	5.96
cg09010017	chr8	140718042	-0.06422	0.05556	0.249	1		2.28
ch.1.2988325R	chr1	154222154	-0.358	0.3097	0.249	1	UBAP2L	8.11
cg01806702	chr15	60679393	0.315	0.2725	0.249	1	ANXA2	90.35
cg04327702	chr3	45508520	0.4107	0.3553	0.249	1	LARS2	90.38
cg06080941	chr6	153448268	0.2539	0.2196	0.249	1	RGS17	91.73
cg26459473	chr2	236838291	0.7923	0.6854	0.249	1	AGAP1	88.55
cg18159646	chr11	62621178	0.3999	0.3459	0.249	1	SNORD22	51.94
cg10251354	chr18	45682442	0.6132	0.5305	0.249	1		33.93
cg17991808	chr7	17192401	-0.5679	0.4912	0.249	1		87.17
cg04943065	chr16	58896860	0.2365	0.2046	0.249	1		93.06
cg06791102	chrX	153191600	-0.6108	0.5284	0.249	1	ARHGAP4	16.71
cg14765731	chr11	35187831	0.09864	0.08533	0.249	1	CD44	2.64
cg27505805	chr20	42817495	0.2282	0.1975	0.249	1	JPH2	93.16
cg03505776	chr2	85034469	0.7163	0.6197	0.249	1	DNAH6	58.64
cg03540148	chr17	56419621	-0.5325	0.4607	0.249	1	BZRAP1-AS1	66.87
cg14537229	chr18	9137799	-0.06919	0.05986	0.249	1	NDUFV2-AS1	2.08
cg23956068	chr18	33647542	-0.07965	0.06891	0.249	1	RPRD1A	1.39
cg03344068	chr3	125154426	0.2739	0.2369	0.249	1		86.97
cg16295725	chr4	10459219	-0.04673	0.04043	0.249	1	ZNF518B	0.96
cg00476358	chr2	220118655	-0.3138	0.2715	0.249	1	TUBA4A	4.36
cg02302574	chr13	29280140	0.813	0.7034	0.249	1	SLC46A3	55.63
cg27550262	chr7	150783219	-0.2384	0.2062	0.249	1	AGAP3	7.43
cg13312195	chr11	2432957	0.4223	0.3654	0.249	1	TRPM5	81.13
cg22771896	chr22	46594277	0.2033	0.1759	0.249	1	PPARA	96.08
cg09072780	chr11	44301101	0.3471	0.3003	0.249	1	ALX4	85.11
cg19515238	chr8	145135564	-0.2375	0.2055	0.249	1		90.91
cg10592734	chr7	139570596	-0.2818	0.2438	0.249	1	TBXAS1	91.87
cg24911545	chr13	101179147	0.2122	0.1836	0.249	1	PCCA	92.24
cg02926622	chr6	144386041	0.155	0.1341	0.249	1	PLAGL1	4.39
cg08560947	chr15	25620037	0.5008	0.4333	0.249	1	UBE3A	94.73
cg27269164	chr8	54562283	-0.239	0.2067	0.249	1		92.66
cg16423186	chr15	60105324	-0.3977	0.3441	0.249	1		85.78
cg20002843	chr1	204338373	0.513	0.4438	0.249	1	LOC127841	43.42
cg23846704	chr20	46115856	0.5611	0.4855	0.249	1		81.88
cg09577691	chr10	134630880	-0.2239	0.1937	0.249	1		92.73
cg01623791	chr5	137593577	-0.248	0.2146	0.249	1	GFRA3	90.09
cg01878963	chr1	112147900	-0.3318	0.2871	0.249	1		90.3
cg10373905	chr1	247488494	-0.5809	0.5026	0.249	1	ZNF496	72.04
cg13917775	chr1	240646947	0.7482	0.6473	0.249	1	MIR1273E	92.93
cg14609106	chr13	22177940	-0.0838	0.07251	0.249	1	EFHA1	3.12
cg03750034	chr8	94430696	0.3503	0.3031	0.249	1		84.01
cg00588621	chr12	104697620	-0.6849	0.5926	0.249	1	EID3	11.2
cg09819513	chr1	16339847	-0.2737	0.2368	0.249	1		5.26
cg07316138	chr8	87614531	-0.5071	0.4388	0.249	1	CNGB3	33.91
cg13551613	chr7	15707149	0.3974	0.3439	0.249	1	MEOX2	83.35
cg22585988	chr1	161059327	0.5505	0.4763	0.249	1	PVRL4	64.57
cg16961647	chr2	233562019	-0.0546	0.04724	0.249	1	GIGYF2	2.61
cg25633727	chr11	82904900	-0.03116	0.02696	0.249	1	ANKRD42	1.4
cg21549415	chr17	79803535	-0.1399	0.121	0.249	1	P4HB	97.01
cg06371502	chr1	197879766	-0.2505	0.2167	0.249	1		5.5
cg10179926	chr1	171610780	0.2954	0.2556	0.249	1	MYOC	77.59
cg26109510	chr2	70408459	-0.3843	0.3325	0.249	1	C2orf42	89.62
cg27567685	chr20	34022071	0.1686	0.1458	0.249	1	GDF5	95.43
cg17144735	chr10	70804291	0.4442	0.3843	0.249	1		30.08
cg14039925	chr11	6265397	0.3016	0.2609	0.249	1	CNGA4	76.37
cg01866551	chr6	10745521	0.6502	0.5626	0.249	1		88.32
cg15653645	chr5	177027418	-0.1066	0.09225	0.249	1	B4GALT7	3.3
cg20228958	chr10	26661294	0.6747	0.5838	0.249	1		40.95
cg16041695	chr10	10994133	0.4392	0.38	0.249	1	LOC254312	94.7
cg13587665	chr3	128154244	0.2036	0.1761	0.249	1		92.88
cg24932662	chr8	145700268	-0.04205	0.03638	0.249	1	FOXH1	1.82
cg14675404	chr19	3292224	-0.8375	0.7246	0.249	1	BRUNOL5	88.36
cg02393603	chr6	112328944	-0.1993	0.1725	0.249	1		93.04
cg16198416	chr4	155669266	-0.2653	0.2296	0.249	1	LRAT	90.21
cg13854983	chr2	136875315	-0.03417	0.02957	0.249	1	CXCR4	1.25
cg10701252	chr3	55508585	0.6715	0.581	0.249	1	WNT5A	80.18
cg08527161	chr11	126294215	0.5841	0.5054	0.249	1	KIRREL3	77.54
cg24863802	chrX	151999558	-0.3615	0.3127	0.249	1	NSDHL	27.78
cg03583812	chr2	61244620	-0.1467	0.1269	0.249	1	PEX13	2.81
cg19403269	chr1	5569798	0.6437	0.557	0.249	1		77.24
cg10835034	chr3	184495421	0.3802	0.329	0.249	1		85.16
cg01776877	chr11	86666372	-0.1246	0.1078	0.249	1	FZD4	3.39
cg22351426	chr8	11183014	-0.5333	0.4614	0.249	1	MTMR9	93.86
cg11848539	chr6	47277822	-0.06426	0.05561	0.249	1	TNFRSF21	2.15
cg04848570	chr12	131561270	-0.2606	0.2255	0.249	1	GPR133	90.5
cg10001374	chr11	134254128	-0.5752	0.4977	0.249	1	B3GAT1	72.19
cg14137962	chr3	52401152	0.2295	0.1986	0.249	1	DNAH1	93.25
cg03698182	chr1	179005979	0.3794	0.3282	0.249	1	FAM20B	87.1
cg09017235	chr1	14020212	0.4781	0.4137	0.249	1		84.3
cg22888414	chr10	86161842	0.6644	0.5749	0.249	1	CCSER2	62.7
cg06153387	chr15	70644758	-0.3204	0.2773	0.249	1		85.24
cg26100604	chr16	78128005	-0.7138	0.6176	0.249	1		88.4
cg13808714	chr4	163085697	-0.1584	0.137	0.249	1	FSTL5	4.62
cg15565343	chr15	26699263	-0.6108	0.5286	0.249	1		37.09
cg24145610	chr1	110752659	-0.0507	0.04387	0.249	1	KCNC4	2.54
cg17095179	chr1	9969424	-0.1667	0.1442	0.249	1	CTNNBIP1	4.31
cg03095607	chr2	1846569	0.3635	0.3146	0.249	1	MYT1L	85.91
cg05238445	chr5	111535409	0.2464	0.2132	0.249	1	EPB41L4A	87.18
cg04369787	chr6	41485987	-0.3733	0.323	0.249	1	LINC01276	89.19
cg12098015	chr19	38270616	-0.1491	0.129	0.249	1	ZNF573	4.05
cg15793877	chr10	14216524	0.4696	0.4064	0.249	1	FRMD4A	30.78
cg03650233	chr8	57360226	0.6987	0.6046	0.249	1	PENK	72.36
ch.4.255198F	chr4	7007709	-0.4508	0.3901	0.249	1	TBC1D14	4.5
cg13698856	chr1	198946985	-0.1883	0.1629	0.249	1		93.52
cg15594450	chr11	74460020	-0.09023	0.07807	0.249	1	RNF169	3.56
cg21590021	chr8	145240760	0.9695	0.8389	0.249	1	HEATR7A	10.32
cg26230380	chr21	47266586	-0.2768	0.2395	0.249	1		91.6
cg09599138	chr5	131616038	0.2056	0.1779	0.249	1		92.68
cg21598248	chr2	232047374	0.5023	0.4346	0.249	1		79.74
cg04650104	chr7	73650354	0.562	0.4863	0.249	1	RFC2	78.56
cg05160814	chr10	97157506	-0.6346	0.5491	0.249	1	SORBS1	4.54
cg07109804	chr15	83654517	-0.7402	0.6405	0.249	1	FAM103A1	13.23
cg02000318	chr7	27197713	0.5448	0.4714	0.249	1	HOXA7	7
cg17450505	chr6	2515297	-0.2995	0.2592	0.249	1		89.23
cg09891499	chr7	154744871	0.5315	0.46	0.249	1	PAXIP1	72.45
cg14126466	chr12	114830063	-0.9374	0.8112	0.249	1	TBX5	51.82
cg27167546	chr22	33599709	0.5004	0.433	0.249	1		23.5
cg12856965	chr1	17284740	-0.5283	0.4572	0.249	1	CROCC	81.13
cg08090226	chr9	2209649	0.5708	0.4939	0.249	1		34.24
cg19166623	chr17	71290003	0.3454	0.2989	0.249	1	CDC42EP4	76.46
cg20848619	chr7	99070472	-0.5212	0.451	0.249	1	ZNF789	4.62
cg04170497	chr7	151033362	0.3167	0.2741	0.249	1		89.42
cg03199651	chr4	4862770	-0.2619	0.2266	0.249	1	MSX1	6.18
cg25720803	chr12	109232278	-0.1255	0.1086	0.249	1	SSH1	4.88
cg03690889	chr16	79620699	-0.2846	0.2463	0.249	1		92.53
cg21012647	chr2	201981814	0.5469	0.4733	0.249	1	CFLAR	2.66
cg14110950	chr7	5000282	0.8335	0.7213	0.249	1	MMD2	76.64
cg20470866	chr14	56533858	0.2739	0.237	0.249	1		87.11
cg05819296	chr1	871980	0.4746	0.4107	0.249	1	SAMD11	81.8
cg00392003	chr6	170040292	0.2737	0.2368	0.249	1	WDR27	86.46
cg18602314	chr5	179780802	-0.113	0.09777	0.249	1	GFPT2	2.64
cg14245034	chr8	124720335	0.5795	0.5015	0.249	1	ANXA13	34.9
cg00313498	chr4	7787944	0.1052	0.09105	0.249	1	AFAP1	98.36
cg24615926	chr10	91986343	-0.1892	0.1638	0.249	1		94.4
cg21972382	chr2	29339076	0.604	0.5227	0.249	1	CLIP4	21.89
cg05314961	chr21	45393393	0.2386	0.2065	0.249	1	AGPAT3	91.49
cg00366603	chr6	32186049	-5.076	4.393	0.249	1	NOTCH4	59.8
cg11155035	chr8	131388450	-0.4679	0.4049	0.249	1	ASAP1	73.01
cg13740847	chrX	21856941	-0.341	0.2951	0.249	1	MBTPS2	91.09
cg00632379	chr6	113306339	-0.2377	0.2057	0.249	1		92.3
cg20010506	chr12	62585467	-0.17	0.1471	0.249	1	FAM19A2	5.37
cg05694052	chr11	5905892	-0.1381	0.1195	0.249	1	OR52E4	94.64
cg02744457	chr11	95374866	0.4969	0.43	0.249	1		18.61
cg11162068	chr1	150263423	0.2369	0.205	0.249	1		92.19
cg05655038	chrX	152687670	-0.2385	0.2064	0.249	1		93.53
cg19573599	chr6	26565969	0.2006	0.1736	0.249	1		94.09
cg04052452	chr14	20930062	-0.1314	0.1137	0.249	1	TMEM55B	3.08
cg08357370	chr20	23473461	0.1729	0.1496	0.249	1	CST8	94.85
cg04746164	chr12	45948762	-0.1846	0.1598	0.249	1		94.6
cg00163549	chr6	33246185	0.3605	0.312	0.249	1	B3GALT4	62.18
cg21945120	chr10	59917324	0.8953	0.7748	0.249	1		65.38
cg26680644	chr1	24920997	0.33	0.2855	0.249	1	C1orf130	90.56
cg03398958	chr8	128315259	0.5709	0.4941	0.249	1	CASC21	50.69
cg15050201	chr11	119187592	0.1493	0.1292	0.249	1	MCAM	4.73
cg09076821	chrX	47052506	-0.8932	0.773	0.249	1	UBA1	47.19
cg00436051	chr22	29663508	-0.08424	0.0729	0.249	1	EWSR1	2.25
cg12745573	chr7	99730034	0.1398	0.121	0.249	1		94.64
cg27210415	chr4	713949	0.1248	0.108	0.249	1	PCGF3	96.46
cg00903453	chr3	179045853	1.075	0.9304	0.249	1	ZNF639	80.76
cg10591948	chr17	42421375	-0.5464	0.4729	0.249	1	GRN	62.49
cg04503457	chr17	41445688	-0.4722	0.4087	0.249	1		5.65
cg15038446	chr4	170541559	-0.0534	0.04621	0.249	1	CLCN3	1.02
cg05353724	chr14	102414012	-0.8259	0.7148	0.249	1		16.51
cg13020011	chr1	108007960	0.2411	0.2087	0.249	1	NTNG1	92.23
cg22716162	chr15	74626926	-0.2799	0.2422	0.249	1	CCDC33	91.49
cg12755471	chr12	93096780	0.4327	0.3744	0.249	1	C12orf74	82.91
cg04294058	chr5	115421194	-0.3647	0.3156	0.249	1	COMMD10	3.23
cg12051132	chr12	132444560	-0.3317	0.2871	0.249	1	EP400	82
cg10710542	chr11	2406444	-0.51	0.4413	0.249	1	CD81	49.53
cg22894824	chr5	102143635	-1.512	1.309	0.249	1		85.09
cg04109330	chr16	10608872	0.4657	0.403	0.249	1		82.56
cg06565744	chr11	41016319	0.308	0.2665	0.249	1		89.83
cg18274315	chr11	103858893	0.4945	0.4279	0.249	1	PDGFD	90.94
cg17069541	chr4	4380019	0.3194	0.2764	0.249	1		76.91
cg04874239	chr12	53004326	-0.6386	0.5527	0.249	1	KRT73	3.25
cg15383397	chr7	153641307	-0.6544	0.5663	0.249	1	DPP6	67.63
cg01412518	chr1	3456118	0.4074	0.3526	0.249	1	MEGF6	76.47
cg16071118	chr10	106028543	-0.06874	0.0595	0.249	1	GSTO2	2.34
cg20518716	chr11	62342076	-0.1532	0.1326	0.249	1	EEF1G	3.05
cg01858157	chr20	23025149	-0.2475	0.2142	0.249	1		92.31
cg10022526	chr11	27744557	-0.1239	0.1072	0.249	1	BDNF	4
cg16274061	chr5	153825240	-0.1078	0.0933	0.249	1	SAP30L	3.62
cg23612932	chr19	57522172	-0.5513	0.4771	0.249	1		48
cg25422890	chr3	12271497	0.3575	0.3094	0.249	1		75.15
cg08872064	chr3	8787638	-0.3308	0.2863	0.249	1	CAV3	78.41
cg22320059	chr11	76890985	0.5395	0.467	0.249	1	MYO7A	83.66
cg24018112	chr1	173430916	-0.2841	0.2459	0.249	1	LOC101928673	91.96
cg07181627	chr16	22705329	0.3112	0.2693	0.249	1		89.08
cg20125017	chr1	51888241	0.4862	0.4208	0.249	1	EPS15	95.9
cg05380982	chr21	39288378	0.1615	0.1398	0.249	1	KCNJ6	8.55
cg07581978	chr13	80917058	-0.04395	0.03804	0.249	1		1.34
cg08535374	chr1	110679730	-0.1587	0.1374	0.249	1		3.18
cg02446877	chr9	101692399	0.3307	0.2863	0.249	1		87.55
cg20669525	chr8	145137896	0.1313	0.1136	0.249	1	GPAA1	3.51
cg26933136	chr1	28661842	0.1378	0.1192	0.249	1	MED18	94.37
cg09618735	chr15	41523115	-0.4042	0.3499	0.249	1	CHP1	2.75
cg15361687	chr17	17120923	0.1888	0.1634	0.249	1	FLCN	93.93
cg11076684	chr7	98375241	-0.1956	0.1693	0.249	1		5.27
cg14680491	chr12	208282	0.834	0.7218	0.249	1	IQSEC3	86.67
cg01366416	chr1	4000273	0.3839	0.3323	0.249	1	LINC01346	85.28
cg09536368	chr6	149461319	0.5487	0.4749	0.249	1		19.17
cg12636760	chr17	20058243	0.2917	0.2525	0.249	1	SPECC1	88.83
cg20997632	chr2	111616078	-0.6574	0.569	0.249	1	ACOXL	46.74
cg21702188	chr11	62574403	0.4399	0.3807	0.249	1	STX5	31.07
cg10438048	chr15	69958982	0.4793	0.4148	0.249	1	PCAT29	13.4
cg06077079	chr2	232527265	0.1807	0.1564	0.249	1		5.19
cg07494719	chr1	75118361	0.3735	0.3233	0.249	1	ERICH3	64.73
cg05930704	chr11	71013001	0.3849	0.3331	0.249	1		19.3
cg09603520	chr6	20432163	0.305	0.264	0.249	1	E2F3	84.51
cg17629796	chr13	30707265	0.1382	0.1197	0.249	1		95.88
cg00308594	chr2	222834541	0.419	0.3627	0.249	1		75.35
cg01100061	chr11	75282988	-0.2365	0.2047	0.249	1	SERPINH1	85.59
cg08567424	chr6	74229774	-0.2394	0.2072	0.249	1	EEF1A1	5
cg15499467	chrX	153640020	-0.5493	0.4754	0.249	1	DNASE1L1	22.27
cg03944624	chr8	87141331	-0.2842	0.246	0.249	1	ATP6V0D2	91.33
cg16765251	chr20	34082169	0.3544	0.3068	0.249	1	CEP250	94.78
cg25748868	chr6	41131213	0.2875	0.2489	0.249	1	TREM2	88.88
cg19937331	chr1	94995935	0.1751	0.1516	0.249	1	F3	94.17
cg26082690	chr10	70748261	-0.6457	0.5589	0.249	1	KIAA1279	6.07
cg17130678	chr5	82769851	0.1067	0.09239	0.249	1	VCAN	3.3
cg00059041	chr20	10838139	0.5988	0.5183	0.249	1		28.99
cg08772232	chr5	176828872	0.5797	0.5018	0.249	1	PFN3	84.48
cg09535567	chr19	15640611	-0.1577	0.1365	0.249	1	CYP4F22	94.84
cg20532473	chr19	11350085	-0.7753	0.6711	0.249	1	C19orf80	74.17
cg16276035	chr12	48342356	-0.2509	0.2172	0.249	1		91.69
cg20591060	chr9	118907170	-0.5775	0.4998	0.249	1		74.3
cg01981652	chr2	118806991	0.2796	0.242	0.249	1		92.03
cg05092308	chr2	63285365	0.2793	0.2417	0.249	1		10.87
cg18753625	chr19	36705707	-0.1403	0.1214	0.249	1	ZNF565	2.46
cg03539825	chr17	10955639	-0.4996	0.4325	0.249	1		76.84
cg14536353	chr14	105364112	0.1294	0.112	0.249	1		96.95
cg16943816	chr6	111551664	0.8782	0.7602	0.249	1		41.85
cg07514372	chr10	1196566	0.6933	0.6001	0.249	1		62.37
cg27396990	chr2	55392696	0.3811	0.3299	0.249	1		85.04
cg17568518	chr6	46807186	0.2194	0.1899	0.249	1	MEP1A	93.18
cg25282910	chr1	81000309	-0.657	0.5687	0.249	1	LOC101927412	90.25
cg01480550	chrX	151143526	-0.4504	0.3899	0.249	1	GABRE	14.1
cg17309545	chr22	25275526	0.613	0.5306	0.249	1	SGSM1	79.32
cg12473666	chr11	57368092	0.227	0.1965	0.249	1	SERPING1	92.81
cg14393129	chr9	126530657	-0.152	0.1316	0.249	1	DENND1A	94.91
cg10922622	chr9	108210153	-0.1779	0.154	0.249	1	FSD1L	3.73
cg12004183	chr7	71217124	-0.3271	0.2831	0.249	1		3.31
cg01408432	chr16	50776024	-0.09881	0.08553	0.249	1	CYLD	2.59
cg14364102	chr1	160834267	0.607	0.5254	0.249	1		61.98
cg13654120	chr6	111582114	-0.2124	0.1839	0.249	1	KIAA1919	93.77
cg21916023	chr6	138166597	-0.1683	0.1457	0.249	1	LOC100130476	94.76
cg00543840	chr1	22213376	0.2614	0.2263	0.249	1	HSPG2	92.24
cg03849279	chr16	67751821	-0.2665	0.2307	0.249	1	GFOD2	90.15
cg01719979	chr1	161015883	-0.1316	0.1139	0.249	1	USF1	3.5
cg27588356	chr6	161459571	-0.3003	0.26	0.249	1	MAP3K4	92.73
cg01574410	chr22	44585432	0.2544	0.2202	0.249	1	PARVG	91.8
cg06356838	chr16	67318674	0.2967	0.2568	0.249	1	PLEKHG4	86.16
cg19034403	chr5	162993262	-0.1003	0.08681	0.249	1		3.28
cg13609821	chr7	154705189	0.1438	0.1245	0.249	1		95.06
cg05915622	chr17	77920020	0.2312	0.2001	0.249	1	TBC1D16	93.3
cg08532152	chr11	10772778	-0.03014	0.02609	0.249	1	CTR9	1.24
cg05634879	chr17	26267036	-0.2516	0.2178	0.249	1		90.16
cg02750391	chr11	14274978	0.2933	0.2539	0.249	1	SPON1	85.18
cg16375909	chr1	35524504	0.4151	0.3593	0.249	1	ZMYM1	88.86
cg25149677	chr21	15755452	-0.4046	0.3502	0.249	1	HSPA13	3.53
cg01954353	chr12	123920983	-0.1153	0.09978	0.249	1	RILPL2	3.07
cg13378048	chr18	53276785	0.3039	0.263	0.249	1	TCF4	90.75
cg01506492	chr2	219232590	-0.1461	0.1265	0.249	1	C2orf62	3.91
cg13229709	chr1	180330031	-0.1836	0.159	0.249	1	ACBD6	94.98
cg21782593	chr1	99469698	-0.2188	0.1894	0.249	1	LPPR5	6.19
cg07965566	chr14	73934847	-0.5249	0.4544	0.249	1		66.76
cg02632203	chr2	121744452	0.3381	0.2927	0.249	1	GLI2	89.08
cg17985556	chr3	62672997	0.6619	0.573	0.249	1	CADPS	87.89
cg26353862	chr11	10315609	-0.1944	0.1683	0.249	1	SBF2	4.84
cg18829134	chr3	172115678	-0.4016	0.3477	0.249	1	FNDC3B	87.25
cg23032421	chr3	3152038	-0.9386	0.8126	0.249	1	IL5RA	48.36
cg19684878	chr9	99285991	0.4031	0.3489	0.249	1	CDC14B	89.55
cg20190542	chr14	103565144	0.4687	0.4058	0.249	1	EXOC3L4	75.47
cg06096382	chr7	43151725	3.173	2.747	0.249	1	HECW1	72.82
cg06654103	chr12	4920613	0.2516	0.2178	0.249	1	KCNA6	89.22
cg12239742	chrX	18116923	-0.4201	0.3637	0.249	1		16.52
cg25519098	chr8	127858540	0.7159	0.6198	0.249	1		69.86
cg07987405	chr4	101659532	-0.2712	0.2347	0.249	1		92.01
cg15071818	chr9	124574438	0.2582	0.2235	0.249	1		89.25
cg10042540	chr22	41697561	-0.2215	0.1918	0.249	1	ZC3H7B	1.75
cg07946611	chr14	71237314	-0.3239	0.2804	0.249	1	MAP3K9	89.67
cg09224817	chr22	30013787	0.1742	0.1508	0.249	1	NF2	94.13
cg20668870	chr10	76635990	-0.2484	0.215	0.249	1	KAT6B	92.47
cg21631753	chr8	23118803	0.2115	0.1831	0.249	1	CHMP7	95.23
cg20034201	chr3	174965367	-0.2986	0.2585	0.25	1	NAALADL2-AS2	91.73
cg18339364	chr11	62546116	-0.5604	0.4851	0.25	1	TAF6L	87.21
cg02854064	chr19	58812705	-0.1488	0.1288	0.25	1		94.19
cg07011163	chr17	6947325	-0.1777	0.1538	0.25	1	SLC16A11	4.94
cg08853304	chr5	172030548	0.4846	0.4196	0.25	1		70.7
cg03251249	chr10	69645012	-0.5297	0.4586	0.25	1	SIRT1	3.42
cg22561918	chr17	75911034	-0.6199	0.5367	0.25	1		16.01
cg09643313	chr7	94537893	-0.1371	0.1187	0.25	1	PPP1R9A	3.52
cg11518846	chr6	133562246	-0.2208	0.1911	0.25	1	EYA4	5.5
cg15325152	chr5	178619916	0.5464	0.4731	0.25	1	ADAMTS2	52.7
cg15378869	chr1	169763617	-0.1041	0.09014	0.25	1	METTL18	2.23
cg01910481	chr20	31824068	0.1514	0.1311	0.25	1	PLUNC	94.56
cg12217671	chr3	64172775	0.3112	0.2694	0.25	1	PRICKLE2-AS3	86.53
cg08408091	chrX	153672393	-0.563	0.4874	0.25	1	FAM50A	17.6
cg23983436	chr11	842963	0.05154	0.04462	0.25	1	TSPAN4	2.17
cg07095783	chr10	31610091	-0.07202	0.06235	0.25	1	ZEB1	2.4
cg23468002	chr5	158532401	-0.3849	0.3333	0.25	1		1.37
cg27412516	chr10	76871174	-0.07844	0.06791	0.25	1	SAMD8	2.93
cg24650734	chr15	71399520	0.5566	0.4819	0.25	1		64.52
cg06894612	chr14	69042922	-0.6568	0.5687	0.25	1	RAD51L1	52.08
cg13932271	chr1	201962274	-0.3113	0.2695	0.25	1	RNPEP	87.49
cg02960853	chr7	124404822	-0.04283	0.03708	0.25	1	GPR37	1.68
cg01702624	chr3	127633951	0.7185	0.6221	0.25	1		30.62
cg01971363	chr7	150768318	0.1872	0.1621	0.25	1	SLC4A2	92.42
cg23404573	chr19	7991114	-0.1769	0.1532	0.25	1	CTXN1	4.09
cg12742820	chr13	74173527	0.7155	0.6195	0.25	1		71.21
cg21234468	chr12	116965944	0.5314	0.4601	0.25	1		94.06
cg03745383	chr17	31662900	0.9159	0.793	0.25	1	ACCN1	51.37
cg04999824	chr17	76967757	0.3299	0.2856	0.25	1	LGALS3BP	80.98
cg14408997	chr9	34050096	-0.3646	0.3157	0.25	1	UBAP2	89.47
cg07671946	chr3	45209249	-0.6489	0.5618	0.25	1		4.01
cg17672266	chr16	68160442	-0.3136	0.2715	0.25	1	NFATC3	90.55
cg11972810	chr15	76484379	-1.378	1.193	0.25	1	C15orf27	44.68
cg11041034	chr2	105279270	-0.1436	0.1243	0.25	1		94.87
cg03877418	chr2	242757444	0.07845	0.06792	0.25	1	NEU4	98.82
cg22220467	chr19	42806228	-0.1612	0.1396	0.25	1	PRR19	2.97
cg06825627	chr8	17388798	0.8139	0.7047	0.25	1	SLC7A2	24.86
cg23759693	chrX	149861334	0.5689	0.4925	0.25	1	MTMR1	26.94
cg04623969	chr6	133409614	1.337	1.158	0.25	1	LINC00326	85.43
cg21165219	chr18	10698044	0.7664	0.6636	0.25	1	FAM38B	92.54
cg04587829	chr17	80692947	-0.5359	0.464	0.25	1	FN3K	86.27
cg24901707	chr8	11225793	0.3021	0.2615	0.25	1	C8orf12	91.43
cg24321347	chr19	2290024	0.1713	0.1483	0.25	1	LINGO3	5.32
cg01517208	chr1	76817670	0.161	0.1394	0.25	1	ST6GALNAC3	94.46
cg10843030	chr1	38026830	0.9001	0.7793	0.25	1	DNALI1	87.04
cg19758859	chr6	148869489	0.1092	0.09454	0.25	1	SASH1	96.81
cg04736112	chr10	118935095	-0.06573	0.05691	0.25	1		1.76
cg27158892	chr4	170812257	-0.4081	0.3533	0.25	1		87.89
cg00776786	chr17	54674059	-0.08551	0.07404	0.25	1		2.69
cg17429282	chr5	177916440	1.067	0.9241	0.25	1	COL23A1	65.09
cg11971478	chr17	38375459	-0.08522	0.07378	0.25	1	WIPF2	2.7
cg19386159	chr12	109125243	-0.04235	0.03667	0.25	1	CORO1C	1.06
cg24286301	chrX	108725540	-0.4266	0.3694	0.25	1	GUCY2F	78.35
cg12284090	chr19	277681	0.5879	0.509	0.25	1		30.39
cg25455408	chr19	42274924	-0.2544	0.2203	0.25	1	CEACAM6	91.26
cg27003907	chr22	39700707	0.2976	0.2577	0.25	1		82.19
cg23057831	chr8	82633454	-0.0945	0.08183	0.25	1	ZFAND1	2.63
cg15735386	chr1	161735124	1.467	1.27	0.25	1	ATF6	17.79
cg03365432	chr6	167412981	-0.3206	0.2776	0.25	1	FGFR1OP	2.92
cg02959816	chr19	16829666	-0.4177	0.3617	0.25	1	NWD1	85.27
cg00488747	chr16	89445503	0.2717	0.2352	0.25	1	ANKRD11	90.84
cg21661837	chr6	10409510	-0.8409	0.7281	0.25	1	TFAP2A	11.37
cg19354148	chr20	2732612	-0.04251	0.0368	0.25	1	EBF4	1.72
cg14683528	chr1	46805340	-0.4763	0.4124	0.25	1	NSUN4	90.58
cg11649388	chr13	28893834	-0.2838	0.2457	0.25	1	FLT1	90.6
cg02989442	chr20	49471865	0.857	0.7421	0.25	1	BCAS4	83.71
cg06705122	chr19	49371079	0.3491	0.3023	0.25	1	PLEKHA4	82.66
cg14172094	chr9	100394654	-0.4255	0.3684	0.25	1	TSTD2	8.54
cg23065882	chr1	180945898	0.1306	0.1131	0.25	1	STX6	95.7
cg06829893	chr2	27346593	-0.06513	0.0564	0.25	1	ABHD1	2.24
cg26846424	chr1	3310103	-0.1134	0.09823	0.25	1	PRDM16	3.45
cg10041734	chr7	122821257	-0.3617	0.3132	0.25	1	SLC13A1	87.85
cg17960140	chr12	6727305	-0.4241	0.3672	0.25	1		87.58
cg24396624	chr3	25469860	-0.1845	0.1598	0.25	1	RARB	5.69
cg05679760	chr11	72711174	1.117	0.9675	0.25	1	FCHSD2	81.29
cg12900497	chr2	126413961	-0.7607	0.6587	0.25	1		66.16
cg02912371	chr1	205913859	0.3481	0.3014	0.25	1	SLC26A9	82.03
cg03319082	chr16	1295309	1.063	0.92	0.25	1		74.03
cg23830335	chr1	229506493	-3.334	2.887	0.25	1		30.4
cg12053155	chr13	107186476	-0.3777	0.3271	0.25	1	EFNB2	5.14
cg27609028	chr1	157039634	0.2845	0.2464	0.25	1		85.78
cg16142218	chr8	23101221	-0.5904	0.5113	0.25	1	CHMP7	31.72
cg21207731	chr2	213696350	0.138	0.1195	0.25	1		95.19
cg19269323	chr11	122752590	-0.6508	0.5636	0.25	1	C11orf63	84.2
cg03705817	chr9	140600122	-0.5352	0.4634	0.25	1	EHMT1	4.02
cg04271735	chrX	54824694	-0.3906	0.3382	0.25	1	ITIH6	73.97
cg15033452	chr7	99772511	0.3674	0.3181	0.25	1	GPC2	75.07
cg09290216	chr12	113603677	0.3157	0.2734	0.25	1	DDX54	87.29
cg19808663	chr12	69978651	-1.112	0.9631	0.25	1	CCT2	56.03
cg10263448	chr12	15058286	-0.3312	0.2868	0.25	1		88.65
cg24157392	chr3	112217973	-0.82	0.71	0.25	1	BTLA	80.15
cg23479697	chr7	73256820	-0.09817	0.08501	0.25	1	WBSCR27	3.14
cg08547072	chr9	13588216	0.3441	0.298	0.25	1		85.24
cg13724220	chr2	3383413	-0.05613	0.0486	0.25	1	TTC15	1.35
cg16113336	chr8	97744514	-0.3609	0.3126	0.25	1	CPQ	84.25
cg05283631	chr11	537476	0.08498	0.07359	0.25	1	LRRC56	1.88
cg11347033	chr5	140515629	-0.9447	0.8181	0.25	1	PCDHB5	53.39
cg07788874	chr17	43039659	-0.4824	0.4178	0.25	1	C1QL1	60.02
cg15302080	chr17	79397132	0.3174	0.2748	0.25	1	BAHCC1	28.43
cg11279833	chr15	78919026	0.6417	0.5557	0.25	1	CHRNB4	79.67
cg06713633	chr3	49050825	0.2763	0.2392	0.25	1	WDR6	90.52
cg03921156	chr10	114809894	0.2288	0.1981	0.25	1	TCF7L2	93.18
cg05126036	chr1	155920658	0.3011	0.2607	0.25	1	ARHGEF2	83.02
cg07880190	chr5	5521760	-0.2198	0.1903	0.25	1		93.09
cg22294474	chr8	29722041	-0.2048	0.1774	0.25	1		92.66
cg08630381	chr13	100612277	-0.1204	0.1042	0.25	1		3.15
cg07472647	chr5	149380356	-0.1002	0.08675	0.25	1	HMGXB3	3.5
cg18269826	chr15	101459483	-0.6348	0.5497	0.25	1	LRRK1	12.18
cg24296460	chr15	42144580	0.3892	0.3371	0.25	1	SPTBN5	71.2
cg11299416	chr1	18059074	-0.3311	0.2867	0.25	1		88.46
cg16302756	chr19	32040285	-0.4546	0.3937	0.25	1		86.95
cg22171067	chr8	22217893	-0.19	0.1645	0.25	1		93.97
cg24027669	chr6	118699056	0.788	0.6824	0.25	1		83.1
cg10495393	chr2	208402967	-0.4175	0.3616	0.25	1	CREB1	88.65
cg15852320	chr12	3232207	1.402	1.214	0.25	1	TSPAN9	19.21
cg01026196	chr9	133798911	0.3977	0.3444	0.25	1	FIBCD1	81.97
cg10360677	chr4	175204712	-0.1093	0.09467	0.25	1	KIAA1712	3.11
cg24527700	chr7	33119186	0.2916	0.2526	0.25	1		91.27
cg16283287	chr15	33300472	-0.8297	0.7185	0.25	1	FMN1	81
cg03580624	chr19	8488356	0.6481	0.5613	0.25	1	MARCH2	37.11
cg00695365	chr19	9120262	-0.4888	0.4233	0.25	1		85.54
cg09991992	chr3	116428553	-0.3848	0.3333	0.25	1	TUSC7	90.94
cg11489971	chr5	56707418	0.1714	0.1484	0.25	1		94.31
cg11682749	chr6	74231422	-0.05288	0.0458	0.25	1	EEF1A1	2.37
cg26820911	chr4	83720044	-0.1494	0.1294	0.25	1	SCD5	3.48
cg23997013	chr10	79526317	-0.2211	0.1915	0.25	1		91.86
cg19094009	chr11	61090585	-1.031	0.8924	0.25	1	DDB1	93.29
cg15933546	chr6	38690854	0.1284	0.1112	0.25	1	DNAH8	95.68
cg08532057	chr13	25875436	0.9004	0.7797	0.25	1	NUPL1	29.25
cg16810293	chr3	149095743	0.5113	0.4428	0.25	1	TM4SF1	26.11
cg10625705	chr20	307320	-0.1775	0.1537	0.25	1	SOX12	6.25
cg13134990	chr2	241280332	0.2698	0.2337	0.25	1		91
cg09918038	chr2	166152415	0.3127	0.2708	0.25	1	SCN2A	89.62
cg15326196	chr17	4197437	0.6004	0.52	0.25	1	UBE2G1	94.72
cg23751416	chr10	100155206	0.2655	0.2299	0.25	1	PYROXD2	89.6
cg16757423	chr11	120207435	-0.04304	0.03727	0.25	1	ARHGEF12	1.72
cg26193870	chr11	828763	0.6169	0.5342	0.25	1	CRACR2B	54.85
cg02762791	chr20	50159669	-0.2531	0.2192	0.25	1	NFATC2	4.16
cg00347904	chr6	35182508	-0.1059	0.09175	0.25	1	SCUBE3	3.53
cg05136650	chr20	44523309	0.4808	0.4164	0.25	1	CTSA	63.73
cg19835595	chr18	40848608	-0.3103	0.2688	0.25	1	SYT4	88.91
cg19227031	chr6	32118315	-0.5985	0.5183	0.25	1	PRRT1	20.01
cg27373845	chr16	89138494	-0.5121	0.4435	0.25	1		80.5
cg00807909	chr5	169659618	-0.1509	0.1307	0.25	1	C5orf58	95.45
cg07196637	chr4	187185716	-0.2728	0.2363	0.25	1	F11	90.3
cg05835333	chr4	99553695	-0.2686	0.2326	0.25	1	TSPAN5	92.67
cg02647287	chr21	47011127	-1.865	1.615	0.25	1		27.91
cg03667429	chr14	74181552	0.2075	0.1797	0.25	1	PNMA1	93.59
cg00348968	chr8	11627974	1.686	1.46	0.25	1	NEIL2	14.02
cg03547086	chr8	99957607	-0.4581	0.3968	0.25	1	OSR2	9.69
cg25978167	chr4	57301353	-0.3457	0.2994	0.25	1	PAICS	3.21
cg22491001	chr13	111142037	-2.63	2.277	0.25	1	COL4A2	87.66
cg14299044	chr10	19972179	-0.5268	0.4563	0.25	1		93.61
cg26105725	chr6	27511112	0.512	0.4434	0.25	1		43.13
cg13587740	chr15	72668269	-0.3184	0.2757	0.25	1	HEXA	5.18
cg03894284	chr2	228582073	-0.1886	0.1634	0.25	1	SLC19A3	94.22
cg08436139	chr8	124599210	-0.4025	0.3486	0.25	1		79.07
cg19818916	chr8	131326139	0.3835	0.3321	0.25	1	ASAP1	26.72
cg14573810	chr15	66270794	-0.549	0.4755	0.25	1	MEGF11	82.69
cg10471086	chr5	154217023	-0.2207	0.1912	0.25	1	FAXDC2	93.06
cg07789999	chr12	93964146	-0.1632	0.1414	0.25	1	SOCS2	4.47
cg01336233	chr3	15156079	-0.3479	0.3013	0.25	1		90.04
cg17432413	chr1	117009630	0.3276	0.2837	0.25	1	LOC101929023	79.91
cg20048664	chr14	72938211	-0.2071	0.1793	0.25	1	RGS6	93.71
cg13662262	chr21	30364895	-0.2561	0.2218	0.25	1	RNF160	4.55
cg13416213	chr9	3181659	-0.04166	0.03608	0.25	1		1.77
cg23468878	chr3	147126425	-0.2704	0.2342	0.25	1	ZIC1	5.85
cg09508730	chr6	27706275	1.268	1.098	0.25	1		44.36
cg08638697	chr1	45454370	0.2044	0.1771	0.25	1		96.36
cg13144217	chr20	62051595	0.4688	0.406	0.25	1	KCNQ2	58.43
cg24192279	chr7	86416065	0.2047	0.1773	0.25	1	GRM3	93.58
cg03065975	chr2	7057945	-0.04041	0.035	0.25	1	RNF144A	1.81
cg03611078	chr6	4087591	-0.1966	0.1703	0.25	1	C6orf201	94.16
cg01336162	chr1	92350133	-0.4956	0.4292	0.25	1	TGFBR3	87.35
cg26957811	chr19	17366455	0.2797	0.2422	0.25	1	USHBP1	88.85
cg06441554	chr17	20204429	0.6878	0.5957	0.25	1	SPECC1	76.87
cg04295612	chr16	1185381	0.5603	0.4853	0.25	1		83.34
cg09011406	chr5	131515216	-0.6256	0.5418	0.25	1		84.03
cg04661991	chr4	6989230	-0.1111	0.09621	0.25	1	TBC1D14	3.63
cg08019185	chr19	31637615	-0.3871	0.3353	0.25	1		82.91
cg11082691	chr13	24183666	0.4018	0.348	0.25	1	TNFRSF19	9.36
cg13810234	chr9	139622243	-0.3876	0.3358	0.25	1	SNHG7	4.02
cg04489717	chr10	134830157	0.2878	0.2493	0.25	1		89.89
cg21991229	chr1	45241131	-0.09648	0.08356	0.25	1	SNORD55	2.67
cg24687232	chr12	131164136	0.1643	0.1423	0.25	1		94.59
cg04191712	chr11	67399029	0.8401	0.7277	0.25	1	TBX10	66.94
cg27312843	chr6	108887175	-0.8509	0.737	0.25	1	FOXO3	9.52
cg01998227	chr3	182976884	-0.2283	0.1977	0.25	1	MCF2L2	92.55
cg09918094	chr21	27316768	-0.2571	0.2227	0.25	1	APP	91.46
cg03164649	chr3	111687580	-0.6578	0.5698	0.25	1	PHLDB2	83.02
cg10969178	chr6	31838402	0.1821	0.1578	0.25	1	SLC44A4	95.83
cg16483426	chr12	110151678	-0.07463	0.06464	0.25	1	C12orf34	2.51
cg17660078	chr3	149688926	-0.0446	0.03863	0.25	1	PFN2	2.42
cg21022003	chr2	220472776	-0.367	0.3179	0.25	1	STK11IP	87.87
cg00238944	chr12	94340481	-0.339	0.2937	0.25	1		88.27
cg27260772	chr6	50791202	-0.1053	0.09119	0.25	1	TFAP2B	4.21
cg12284525	chr10	104244316	0.267	0.2312	0.25	1	ACTR1A	92.34
cg16059991	chr15	99975470	0.935	0.8099	0.25	1		74.96
cg24710995	chr1	198431936	0.4437	0.3843	0.25	1		76.1
cg25577202	chr12	130921499	0.294	0.2546	0.25	1	RIMBP2	90.68
cg09979256	chr6	127440104	-0.435	0.3768	0.25	1	RSPO3	2.84
cg18500436	chr4	62065809	0.1091	0.09447	0.25	1		3.2
cg04655372	chr17	46126232	0.1345	0.1165	0.25	1	NFE2L1	3.64
cg13496323	chr1	185703548	-0.1911	0.1655	0.25	1	HMCN1	5.06
cg13573320	chr9	100817037	0.2794	0.242	0.25	1		90.26
cg00083262	chr1	157125526	0.3377	0.2925	0.25	1		27.52
cg04087681	chr9	108640112	-0.4274	0.3702	0.25	1		82.92
cg08980711	chr10	98945025	0.406	0.3517	0.25	1	SLIT1	15.73
cg25856065	chr11	120338478	-0.218	0.1888	0.25	1	ARHGEF12	93.65
cg26595745	chr7	22831176	-0.2443	0.2116	0.25	1		92.59
cg00555585	chr8	144471493	0.5302	0.4593	0.25	1		87.54
cg00350074	chr7	30916915	-0.2218	0.1922	0.25	1	FAM188B	92.89
cg01139553	chr3	193493033	0.4903	0.4247	0.25	1		80.63
cg06565368	chr11	131907820	-0.4264	0.3694	0.25	1	NTM	91.17
cg06052053	chr6	38123146	0.4409	0.3819	0.25	1		32.82
cg05985070	chr7	2050170	0.2556	0.2214	0.25	1	MAD1L1	92.41
cg23847199	chr11	14665752	-0.07692	0.06663	0.25	1	PDE3B	2.65
cg05335034	chr8	130983305	-0.2517	0.218	0.25	1	FAM49B	92.3
cg16037563	chr1	102657587	0.4804	0.4162	0.25	1		59.54
cg10158674	chr1	51426069	-0.1294	0.1121	0.25	1	FAF1	2.85
cg00920372	chr10	103082677	-0.351	0.304	0.25	1		88.92
cg25966459	chrX	48995837	0.4715	0.4084	0.25	1		89.11
cg06021755	chr13	24430748	-0.2228	0.193	0.25	1	MIPEP	93.61
cg09051102	chr22	29278763	-0.3965	0.3435	0.25	1	ZNRF3	10.39
cg05274099	chr17	48682276	0.6148	0.5326	0.25	1	CACNA1G	51.51
cg16644245	chr16	1453364	-0.154	0.1334	0.25	1	UNKL	94.61
cg04255421	chr14	77507114	-0.123	0.1065	0.25	1		3.7
cg20524636	chr12	111854869	0.2844	0.2463	0.25	1	SH2B3	90.83
cg10535919	chr1	154909428	0.6225	0.5393	0.25	1	PMVK	3.92
cg02425140	chr17	259930	-0.5342	0.4628	0.25	1	C17orf97	4.41
cg10212055	chr8	214119	0.2102	0.1821	0.25	1		92.59
cg14586387	chr18	77473804	1.364	1.182	0.25	1	CTDP1	63.64
cg27631389	chr11	12263892	-0.9678	0.8384	0.25	1	MICAL2	58.82
cg23099980	chr20	37376383	-0.1001	0.08669	0.25	1	ACTR5	3.04
cg26517714	chr5	170736245	-0.1971	0.1708	0.25	1	TLX3	3.98
cg12078253	chr2	42281792	0.1688	0.1463	0.25	1	PKDCC	94.35
cg04787493	chr6	39400912	-0.1353	0.1172	0.25	1	KIF6	95.47
ch.8.120035F	chr8	3631202	-0.09682	0.08387	0.25	1	CSMD1	2.81
cg14453251	chr3	101443389	-0.09992	0.08656	0.25	1	CEP97	2.85
cg06978661	chr7	158808509	-0.7272	0.63	0.25	1	LINC00689	51.64
cg09083465	chr8	2689827	0.4949	0.4287	0.25	1		73.25
cg11862917	chr1	54715550	0.6822	0.5909	0.25	1	SSBP3	93.29
cg08727428	chr2	73053429	0.2366	0.2049	0.25	1	EXOC6B	90.47
cg08381046	chr5	112294315	0.3503	0.3035	0.25	1		89.55
cg09587218	chr9	92729882	-0.6531	0.5657	0.25	1		88.86
cg26079666	chr18	35067009	0.4937	0.4276	0.25	1	BRUNOL4	64.08
cg05131766	chr16	47495110	-0.08654	0.07497	0.25	1	PHKB	1.41
cg22031679	chr20	52516236	-0.4993	0.4325	0.25	1		3.65
cg15202353	chr1	162831613	-0.2344	0.203	0.25	1	C1orf110	92.35
cg01444397	chr1	7844450	-0.09055	0.07844	0.25	1	PER3	2.29
cg19328294	chr16	2908554	-1.082	0.9369	0.25	1	PRSS22	19
cg03459668	chr16	545622	0.6701	0.5805	0.25	1	RAB11FIP3	59.4
cg03705500	chr6	160062351	1.119	0.9693	0.25	1		91.64
cg13537061	chr7	35298720	-0.1414	0.1225	0.25	1		2.81
cg11006318	chr9	130993381	0.1644	0.1424	0.25	1	DNM1	93.94
cg03307207	chr3	146715377	-0.2698	0.2337	0.25	1		93.73
cg12190802	chr22	49969084	-0.507	0.4392	0.25	1	C22orf34	82.13
cg04682087	chr2	875946	0.05379	0.0466	0.25	1		97.61
cg13817271	chr10	74652084	-0.5495	0.476	0.25	1	OIT3	47.76
cg27134659	chr14	94640653	-0.205	0.1776	0.25	1	PPP4R4	4.64
cg08063191	chr8	28634478	0.6415	0.5557	0.25	1	INTS9	48.69
cg06668506	chr5	173735184	0.2505	0.217	0.25	1		91.98
cg22694526	chr17	17875567	-0.08076	0.06996	0.25	1	TOM1L2	2.45
cg03078689	chr3	169381429	-0.6832	0.5918	0.25	1	MECOM	9.93
cg12805123	chr3	49719940	0.2688	0.2329	0.25	1	APEH	89.99
cg17665352	chr22	42838872	0.2211	0.1915	0.25	1		92.79
cg09900314	chr12	120971353	0.2977	0.2579	0.25	1	RNF10	94.41
cg06853088	chr9	109040403	-0.2264	0.1961	0.25	1		92.68
cg21099624	chr6	43737749	0.04956	0.04294	0.25	1	VEGFA	2.59
cg10187404	chr7	100888531	0.2062	0.1787	0.25	1	FIS1	5.12
cg19864036	chr1	35543524	0.1373	0.1189	0.25	1	ZMYM1	94.91
cg01445240	chr1	2237799	0.2117	0.1834	0.25	1	SKI	92.57
cg00307818	chr1	55463592	-0.7326	0.6347	0.25	1	BSND	61.14
cg13993469	chr14	92795592	-0.3108	0.2693	0.25	1	SLC24A4	88.84
cg14860707	chr1	899515	-0.2554	0.2212	0.25	1	KLHL17	92.3
cg23939697	chr3	136649028	-0.2067	0.1791	0.25	1	NCK1	93.28
cg02654695	chr8	124498248	0.213	0.1845	0.25	1		94.54
cg09775272	chr12	124615291	0.6491	0.5623	0.25	1	ZNF664-FAM101A	83.02
cg17459431	chr1	233750313	-0.09125	0.07905	0.25	1	KCNK1	3.67
cg06576519	chr4	11482979	0.4525	0.392	0.25	1		34.44
cg03236122	chr4	1352235	0.1648	0.1427	0.25	1	UVSSA	94.96
cg01538769	chr21	40760796	-0.4151	0.3596	0.25	1	WRB	4.47
cg04602939	chr20	62184207	-0.6578	0.5699	0.25	1	C20orf195	4.15
cg08201700	chr7	158656538	-0.3976	0.3444	0.25	1	WDR60	4.86
cg06862227	chr19	47448286	-0.2894	0.2507	0.25	1	ARHGAP35	90.98
cg08512849	chr2	86021557	0.2879	0.2494	0.25	1		86.82
cg16592182	chr10	91127497	-0.5125	0.444	0.25	1		54.8
cg26481500	chr1	193105389	0.2383	0.2064	0.25	1	MIR1278	92.16
cg10564507	chr2	47754095	0.277	0.24	0.25	1	HCG2040054	86.01
cg17352610	chr8	72988263	-0.9423	0.8164	0.25	1	TRPA1	24.36
cg02615599	chr7	150725389	-0.4162	0.3606	0.25	1	ABCB8	11.24
cg26669125	chr14	103432390	0.2191	0.1898	0.25	1	CDC42BPB	92.34
cg25886382	chr13	26760664	-0.09395	0.08139	0.25	1		2.77
cg20718214	chr10	103599700	-0.1024	0.08872	0.25	1	KCNIP2	1.49
cg05477778	chr19	16480028	-0.6534	0.5661	0.25	1	EPS15L1	39.07
cg26950560	chr2	217581622	0.1781	0.1543	0.25	1		93.68
cg04168670	chr2	124782817	-0.1577	0.1366	0.25	1	CNTNAP5	1.49
cg18296061	chr7	20416307	-0.2345	0.2032	0.25	1	ITGB8	91.6
cg08943116	chr1	163380628	0.3063	0.2654	0.25	1		77.37
cg13073448	chr3	126941752	0.2918	0.2528	0.25	1		86.32
cg00718452	chr12	46299877	-0.2142	0.1856	0.25	1	ARID2	94.09
cg00819895	chr13	34361495	-1.091	0.9454	0.25	1		42.26
cg15343958	chr19	55670015	0.4636	0.4016	0.25	1	TNNI3	80.82
cg15487282	chr15	49462660	0.08493	0.07358	0.25	1	GALK2	2.85
cg23922645	chr18	8707331	0.1906	0.1651	0.25	1	GACAT2	10.53
cg16607956	chr19	57344203	0.3515	0.3045	0.25	1	PEG3	90.63
cg09552714	chr14	100742427	-0.1599	0.1386	0.25	1	MIR6764	94.48
cg01624030	chr13	93854554	0.5274	0.4569	0.25	1		87.13
cg14906944	chr14	55220477	0.2385	0.2066	0.25	1	SAMD4A	93.07
cg09613833	chr5	72738452	-0.5088	0.4408	0.25	1		13.42
cg03464429	chr5	139234348	0.331	0.2868	0.25	1	NRG2	82.81
cg00200230	chr2	161992806	-0.8846	0.7664	0.25	1	TANK	71.13
cg10781648	chr9	81977448	-0.2039	0.1766	0.25	1		94.06
cg12917718	chr13	70682019	-0.1296	0.1123	0.25	1	KLHL1	3.79
cg18803843	chr2	85817956	0.4694	0.4067	0.25	1	VAMP5	39.17
cg02457644	chr19	36245325	-0.07832	0.06786	0.25	1	LIN37	98.77
cg00189939	chr9	96575084	0.3187	0.2761	0.25	1		90.94
cg13137887	chr19	41904085	-0.1225	0.1062	0.25	1	EXOSC5	3.56
cg05890154	chr7	151542128	0.116	0.1005	0.25	1	PRKAG2	96.2
cg25978214	chr12	40013923	0.1213	0.1051	0.25	1	ABCD2	2.75
cg17961184	chr10	73301295	0.4887	0.4234	0.25	1	CDH23	88.06
cg18476689	chr5	32581687	-0.7245	0.6277	0.25	1		35.54
cg01874403	chr8	122970966	-0.9415	0.8157	0.25	1		68.25
cg14242246	chr2	27434262	-1.192	1.033	0.25	1	C2orf28	22.14
cg15468585	chr22	31516226	0.4092	0.3546	0.25	1		74.46
cg04647516	chr9	97766650	-0.08805	0.07629	0.25	1	C9orf3	2.43
cg12245867	chr6	102149251	-0.1996	0.1729	0.25	1	GRIK2	92.98
cg03462380	chr15	27112902	-0.2431	0.2107	0.25	1	GABRA5	6.91
cg02250259	chr7	27273366	0.5437	0.4711	0.25	1		91
cg06110613	chr16	89465208	0.3199	0.2771	0.25	1	ANKRD11	84.96
cg22207134	chr1	232521016	0.3934	0.3409	0.25	1		82.84
cg08688501	chr16	57713476	0.7015	0.6078	0.25	1	GPR97	91.76
cg13264850	chr8	51404179	0.3595	0.3115	0.25	1	SNTG1	97.67
cg04222917	chr6	112021676	-0.1826	0.1582	0.25	1	FYN	93.6
cg10202457	chr1	183387751	-0.2714	0.2352	0.25	1	NMNAT2	8.74
cg16544956	chr7	20825634	-0.07404	0.06415	0.25	1	SP8	2.79
cg05081659	chr3	52333086	0.3784	0.3279	0.25	1		27.93
cg18474783	chr11	11340707	0.8478	0.7346	0.25	1	GALNT18	18.97
cg06347582	chr1	2829700	0.2629	0.2278	0.25	1		86.73
cg08283145	chr7	4874981	0.2898	0.2511	0.25	1	RADIL	84.05
cg25152200	chr11	47663666	-0.2613	0.2264	0.25	1	MTCH2	7.4
cg12542836	chr15	66600178	0.2712	0.2349	0.25	1	DIS3L	91.46
cg24107762	chr2	231860926	-0.5114	0.4431	0.25	1	SPATA3-AS1	67.36
cg07671055	chr16	81970608	0.2317	0.2007	0.25	1	PLCG2	92.35
cg03275130	chr11	62389744	-0.08516	0.07378	0.25	1	B3GAT3	1.41
cg19299739	chr19	49865342	0.1997	0.1731	0.25	1	TEAD2	13.13
cg06223806	chrX	136113998	-0.4335	0.3756	0.25	1	GPR101	15.06
cg01659038	chr2	23371714	0.6878	0.596	0.25	1		79.1
cg22774378	chr11	131450235	0.2731	0.2366	0.25	1	NTM	85.4
cg20716104	chr7	75452232	0.4435	0.3843	0.25	1		35.3
cg25444331	chr1	145281636	0.3601	0.312	0.25	1	NOTCH2NL	70.88
cg13146294	chr12	55079205	0.3792	0.3286	0.25	1		84.76
cg04903830	chr3	170155110	-0.2149	0.1863	0.25	1		91.56
cg02125429	chr2	238578302	-0.7726	0.6695	0.25	1	LRRFIP1	78.56
cg15843719	chr16	27771593	0.5349	0.4635	0.25	1	KIAA0556	43.13
cg17757079	chr22	21321368	0.4036	0.3498	0.25	1	AIFM3	83.49
cg01954299	chr5	8115176	-0.5158	0.4469	0.25	1		81.64
cg06983423	chr8	23088927	-0.1545	0.1339	0.25	1		94.43
cg04143749	chr19	4536900	0.3045	0.2639	0.25	1		88.51
cg13538257	chr6	153324006	-0.0485	0.04203	0.25	1	MTRF1L	2.05
cg18662613	chr14	100010545	-0.2635	0.2283	0.25	1	CCDC85C	89.71
cg02791034	chr20	62843671	0.3264	0.2828	0.25	1	MYT1	90.51
cg01973139	chr1	59610640	-0.2316	0.2006	0.25	1	LOC729467	92.24
cg22633396	chr2	120407071	0.2138	0.1853	0.25	1	CFAP221	93.38
cg17602444	chr7	644819	0.6713	0.5817	0.25	1	PRKAR1B	58.26
cg24473625	chr8	79637004	0.3123	0.2706	0.25	1	LOC101241902	93.35
cg26455718	chr19	36076992	-1.187	1.029	0.25	1		30.69
cg16501033	chr5	155872537	-0.5165	0.4476	0.25	1	SGCD	85.31
cg17508167	chr13	23425453	-0.2623	0.2273	0.25	1		91.42
cg10896862	chr1	161275561	-0.1204	0.1043	0.25	1	MPZ	3.29
cg02231798	chr2	189330407	0.1856	0.1608	0.25	1	GULP1	93.38
cg20112500	chr6	31021744	0.5638	0.4885	0.25	1	HCG22	29.97
cg24746645	chr14	23990164	-0.2152	0.1865	0.25	1	ZFHX2	93.95
cg05254098	chr19	2051254	0.1035	0.08969	0.25	1	MKNK2	1.65
cg04662250	chr17	21157499	-0.359	0.3111	0.25	1	C17orf103	90.5
cg02655711	chr22	19163373	1.13	0.9793	0.25	1	SLC25A1	80.73
cg03172438	chr4	2171256	0.145	0.1256	0.25	1	POLN	94.33
cg27021350	chr1	242162283	-0.5258	0.4557	0.25	1	MAP1LC3C	55.64
cg20673835	chr16	49577404	-0.2694	0.2335	0.25	1	ZNF423	90.28
cg18627650	chr12	8202474	0.2408	0.2087	0.25	1	FOXJ2	89.65
cg02561184	chr16	72237361	0.1862	0.1614	0.25	1		7.69
cg09155219	chr14	48144280	-0.1215	0.1053	0.25	1	MDGA2	5.47
cg18536819	chr8	93331853	0.841	0.7288	0.25	1		88.55
cg12108265	chr10	134546100	0.2615	0.2266	0.25	1	INPP5A	90.53
cg03898010	chr2	242716203	-0.2616	0.2267	0.25	1	GAL3ST2	91.26
cg15600488	chr8	17271119	-0.3515	0.3046	0.25	1	MTMR7	7.18
cg24202605	chr3	73611669	-0.6642	0.5756	0.25	1	PDZRN3	80.5
cg09579829	chr7	89880736	0.3154	0.2733	0.25	1	CFAP69	89.93
cg17348856	chr13	94022704	-0.5891	0.5105	0.25	1	GPC6	91.95
cg25716560	chr1	78172203	0.1786	0.1548	0.25	1	USP33	94.36
cg21862493	chr19	35653570	0.1397	0.1211	0.25	1	FXYD5	94.61
cg09134003	chr4	113436984	-0.4461	0.3866	0.25	1	NEUROG2	4.07
cg06727598	chr6	149655427	-1.019	0.8828	0.25	1	TAB2	71.51
cg20790618	chrX	128978347	0.5384	0.4666	0.25	1	ZDHHC9	30.46
cg07928883	chr7	149112940	0.8166	0.7077	0.25	1		81.03
cg05794695	chr1	214777596	0.2559	0.2218	0.25	1	CENPF	8.38
cg01942777	chr6	53281574	-0.2148	0.1861	0.25	1		93.29
cg13661922	chr12	49485079	-0.3597	0.3117	0.25	1	DHH	10.67
cg18109798	chr12	20848473	0.4279	0.3708	0.25	1	SLCO1C1	81.88
cg01708617	chr5	34717940	0.2688	0.2329	0.25	1	RAI14	91.7
cg17016584	chr17	16320257	0.5782	0.501	0.25	1	TRPV2	62.89
cg02741964	chr9	125136480	-0.1132	0.09813	0.25	1	PTGS1	96
cg09665632	chr7	30588577	0.9837	0.8525	0.25	1	LOC401320	28.46
cg06523885	chr8	131016961	-0.1299	0.1126	0.25	1	FAM49B	95.16
cg03468524	chr1	231911787	-0.1669	0.1447	0.25	1	DISC1	94.84
cg10567964	chr1	205312695	-0.2809	0.2434	0.25	1	KLHDC8A	10.75
cg09256517	chr2	42396442	-0.04975	0.04312	0.25	1	EML4	2.7
cg23085676	chr19	46918365	0.09211	0.07982	0.25	1	CCDC8	98.39
cg25235340	chr10	128423749	0.3456	0.2995	0.25	1		84.7
cg03276479	chr8	97507958	0.5455	0.4728	0.25	1	SDC2	51.12
cg22236183	chr7	127904865	0.309	0.2678	0.25	1		86.36
cg15830290	chr11	65153757	0.5383	0.4665	0.25	1	FRMD8	18.29
cg15742818	chr17	25913455	-0.6259	0.5424	0.25	1	KSR1	94.66
cg17959416	chr19	22987826	0.2931	0.254	0.25	1		90.02
cg07605211	chr1	223538359	-0.08285	0.0718	0.25	1	SUSD4	3.19
cg19598571	chr12	132690384	0.2428	0.2104	0.25	1	GALNT9	5.33
cg02906470	chr15	69768615	0.6579	0.5702	0.25	1		75.18
cg21185989	chr12	56531718	-0.6252	0.5418	0.25	1	ESYT1	61.07
cg09149437	chr9	136889405	-0.1754	0.152	0.25	1	LINC00094	94.4
cg01178494	chr15	93152328	0.3049	0.2642	0.25	1		90.17
cg04018311	chr19	50498856	0.1623	0.1407	0.25	1	VRK3	94.57
cg17545919	chr11	62028198	-0.4363	0.3781	0.25	1		91.58
cg08187814	chr2	145202065	0.3615	0.3133	0.25	1	ZEB2	88.76
cg27095988	chr16	20565046	0.5372	0.4655	0.25	1	ACSM2B	20.29
cg08058544	chr2	237080267	0.7218	0.6256	0.25	1		1.64
cg00342530	chr9	130027020	0.3394	0.2942	0.25	1	GARNL3	84.02
cg13527974	chr3	118945807	0.238	0.2063	0.25	1	B4GALT4	93.68
cg01698105	chr6	25405252	0.4987	0.4322	0.25	1	LRRC16A	4.92
cg14629571	chr9	120470582	-0.1977	0.1713	0.25	1	TLR4	93.17
cg09694029	chr6	36819555	0.5344	0.4631	0.25	1		35.76
cg10833826	chr17	76837038	-0.2704	0.2344	0.25	1	USP36	4.88
cg20751138	chr11	1526113	0.2856	0.2475	0.25	1	HCCA2	88.22
cg08573180	chr3	25705608	-0.1163	0.1008	0.25	1	TOP2B	3.44
cg07900718	chr7	72276613	0.509	0.4411	0.25	1	TYW1B	55.4
cg05364767	chr1	54587375	-0.2182	0.1891	0.25	1		6.92
cg16614020	chr5	1414806	1.178	1.021	0.25	1	SLC6A3	56.03
cg25629442	chr17	77070844	-0.5109	0.4428	0.25	1	ENGASE	24.28
cg21517906	chr7	2265393	-0.3925	0.3401	0.25	1	MAD1L1	81.39
cg21355487	chr10	49688893	0.5555	0.4814	0.25	1	ARHGAP22	64.01
cg06339706	chr19	49371285	-0.2738	0.2373	0.25	1	PLEKHA4	90.72
cg16721234	chr4	25785446	-1.176	1.019	0.25	1	SEL1L3	22.66
cg13252716	chr10	135109640	0.3047	0.264	0.25	1	TUBGCP2	87.13
cg22609618	chr1	100944010	-0.7244	0.6278	0.25	1	CDC14A	92.15
cg25012937	chr4	151935882	-0.05015	0.04347	0.25	1	LRBA	2.01
cg26748440	chr4	21699512	0.8913	0.7725	0.25	1	KCNIP4	32.46
cg11954230	chr10	105677556	-0.9748	0.8448	0.25	1	OBFC1	5.09
cg07958619	chr1	151222193	0.2618	0.2269	0.25	1		82.33
cg08855484	chr9	72130756	0.3709	0.3214	0.25	1	APBA1	83.56
cg13514538	chr8	144942538	0.2229	0.1932	0.25	1	EPPK1	94.87
cg02815053	chr2	3381671	-0.3231	0.28	0.25	1	TSSC1	7.36
cg26626729	chr8	61566439	-0.09908	0.08587	0.25	1		1.83
cg19111519	chr11	60610864	0.5447	0.4721	0.25	1	CCDC86	74
cg17141577	chr10	12940536	0.104	0.09017	0.25	1	CCDC3	96.47
cg01921845	chr14	105238643	0.1152	0.09983	0.25	1	AKT1	98.16
cg01709689	chr7	1452073	0.8646	0.7494	0.25	1		74.66
cg11154555	chr5	175982645	0.5937	0.5146	0.25	1	CDHR2	72.25
cg10781308	chr19	346278	-0.3515	0.3047	0.25	1	MIER2	82.94
cg17567825	chr11	33061716	-0.5025	0.4355	0.25	1	TCP11L1	5.63
cg11021331	chr4	1378559	0.2936	0.2545	0.25	1	UVSSA	91.09
cg01488500	chr5	40688551	-0.2668	0.2312	0.25	1	PTGER4	2.94
cg05389781	chr17	46883060	0.2298	0.1992	0.25	1	TTLL6	92.27
cg16172955	chr17	17179426	0.7136	0.6185	0.25	1	COPS3	44.22
cg14465028	chr2	169746958	-0.1455	0.1261	0.25	1	SPC25	2.51
cg17083925	chr20	36793373	-0.4178	0.3621	0.25	1	TGM2	43.8
cg10672125	chr5	178511373	0.3728	0.3231	0.25	1		91.32
cg13972491	chr9	97848736	0.2479	0.2148	0.25	1	C9orf3	87.64
cg25134818	chr7	16690052	-0.3217	0.2788	0.25	1	BZW2	90.02
cg19697512	chr15	75328836	-0.2162	0.1874	0.25	1	PPCDC	92.74
cg09649104	chr20	13411588	0.1744	0.1511	0.25	1	TASP1	94.08
cg11714320	chr12	111845176	-0.2908	0.252	0.25	1	SH2B3	5.8
cg09932074	chr12	3942922	-0.1983	0.1718	0.25	1	PARP11	93.83
cg06805871	chr1	224716581	-0.7793	0.6755	0.25	1		90.16
cg04865716	chr19	2290843	-0.3912	0.339	0.25	1	LINGO3	6.44
cg12733154	chr11	69801321	0.4294	0.3721	0.25	1		77.12
cg14268695	chr20	23137044	0.4659	0.4038	0.25	1		45.78
cg08226873	chr14	76621106	-0.1975	0.1712	0.25	1	C14orf118	91.79
cg07872519	chr7	87342864	-0.6429	0.5572	0.25	1	ABCB1	90.93
cg16406323	chr10	13769665	0.2746	0.2381	0.25	1	FRMD4A	89.04
cg05444541	chr17	17804740	-0.3376	0.2926	0.25	1	TOM1L2	84.01
cg20011278	chr4	113304367	0.2701	0.2341	0.25	1	ALPK1	92.09
cg14148370	chr2	232063189	-0.04519	0.03917	0.25	1	ARMC9	1.55
cg14220224	chr8	57309145	-0.6487	0.5623	0.25	1	SDR16C6	81.79
cg01947036	chr16	2802311	0.03868	0.03353	0.25	1	SRRM2	1.85
cg10583144	chr13	51795680	0.8111	0.703	0.25	1	FAM124A	75.06
cg01223641	chr21	19288280	-0.2199	0.1906	0.25	1	CHODL	92.65
cg02475213	chrX	7975015	1.915	1.66	0.25	1		90.37
cg19640779	chr13	59786086	-0.8452	0.7326	0.25	1		74.84
cg27222667	chr13	45097839	-0.5609	0.4862	0.25	1	TSC22D1	86.98
cg12996720	chr7	140326300	0.2343	0.2031	0.25	1		92.9
cg11359094	chr1	29172578	0.9919	0.8597	0.25	1	OPRD1	69.7
cg14493508	chr10	76995345	-0.2635	0.2284	0.25	1	COMTD1	7.69
cg09756436	chr6	5264929	-0.3482	0.3018	0.25	1	FARS2	96.18
cg19029509	chr12	107712140	-0.6987	0.6056	0.25	1	BTBD11	2.57
cg01731812	chr2	197594080	0.2162	0.1874	0.25	1	CCDC150	92.94
cg18191138	chr5	1487638	-0.1059	0.09176	0.25	1	LPCAT1	98.61
cg07169003	chr6	111999442	0.1822	0.1579	0.25	1	FYN	94.25
cg10756099	chr4	110224036	-0.3654	0.3167	0.25	1	COL25A1	5.01
cg26857663	chr12	115482201	-0.3464	0.3003	0.25	1		91.25
cg22161244	chr3	65482993	0.8913	0.7726	0.25	1	MAGI1	88.5
cg04072680	chr1	78225768	0.4399	0.3813	0.25	1	USP33	21.21
cg25298878	chr19	49094491	0.556	0.4819	0.25	1	SULT2B1	44.36
cg05059480	chr15	40633202	0.4397	0.3811	0.25	1	C15orf52	48.56
cg27331309	chr3	129034350	-0.05357	0.04643	0.25	1	H1FX-AS1	1.35
cg05485695	chr17	77433492	-1.307	1.133	0.25	1	RBFOX3	82.14
cg02185870	chr1	2169229	-0.2477	0.2147	0.25	1	SKI	92.37
cg27100227	chr7	27281687	-0.4023	0.3487	0.25	1	EVX1	10.69
cg27276522	chr12	68049525	-0.3461	0.3	0.25	1	DYRK2	87.41
cg18082395	chr16	89595573	0.1001	0.08678	0.25	1	SPG7	96.08
cg02269161	chr11	7273154	-0.1974	0.1711	0.25	1	SYT9	3.45
cg24989193	chr10	105540623	0.2808	0.2434	0.25	1	SH3PXD2A	81.7
cg07441953	chr11	78400028	-0.2898	0.2512	0.25	1	ODZ4	91.53
cg19573808	chr1	17316627	-0.2696	0.2337	0.25	1	ATP13A2	90.3
cg19027056	chr11	125039018	0.5268	0.4566	0.25	1	PKNOX2	72.94
cg11377484	chr7	128578176	-0.2332	0.2021	0.25	1	IRF5	7.12
cg15019869	chr5	156652700	0.36	0.3121	0.25	1	ITK	89.25
cg22998472	chr1	4404145	-0.6407	0.5554	0.25	1		92.05
cg06255281	chr2	238232545	-0.4441	0.385	0.25	1		87.72
cg17640486	chr8	123955611	0.3201	0.2774	0.25	1	ZHX2	90.63
cg20889394	chr19	1010236	0.387	0.3355	0.25	1	C19orf6	73.57
cg24618413	chrX	40007471	0.4283	0.3712	0.25	1	BCOR	31.09
cg21150356	chr10	85933300	-0.5606	0.486	0.25	1	C10orf99	73.13
cg06529767	chr19	5996205	0.1663	0.1441	0.25	1	LOC100128568	94.24
cg03145294	chr20	47861524	0.2155	0.1868	0.25	1		93.17
cg23077682	chr11	55562039	-0.4906	0.4253	0.25	1	OR5D14	91.65
cg25039051	chr2	111996275	-0.08455	0.07329	0.25	1		97.23
cg23819016	chr13	28397193	-0.888	0.7698	0.25	1		13.95
cg00227932	chr16	81772902	0.5524	0.4789	0.25	1		38.26
cg22836434	chr11	86014570	-0.1563	0.1355	0.25	1	C11orf73	95.01
cg21565017	chr3	63804683	0.1324	0.1148	0.25	1	C3orf49	94.94
cg25627917	chr1	146893108	0.2088	0.181	0.25	1	LINC00624	93.21
cg06494434	chr10	34922429	-1.189	1.03	0.25	1	PARD3	48.56
cg03188923	chr4	62363022	-0.4374	0.3791	0.25	1	ADGRL3	92.64
cg06036859	chr9	38408920	-2.061	1.787	0.25	1	IGFBPL1	77.96
cg11689619	chr12	119142388	-0.5294	0.4589	0.25	1		83.23
cg18365027	chr17	45882254	0.5023	0.4354	0.25	1		87.33
cg10979497	chr6	122393515	0.3988	0.3457	0.25	1		85.33
cg17479259	chr2	113299793	-0.05218	0.04524	0.25	1	POLR1B	1.46
cg21429174	chr16	57126228	-0.09742	0.08446	0.25	1	CPNE2	2.91
cg08311085	chr7	53879422	0.7521	0.652	0.25	1		85.89
cg11922654	chr2	604082	0.53	0.4595	0.25	1		83.38
cg12248097	chr9	88458003	0.235	0.2037	0.25	1		49.05
cg07581146	chr1	210110998	-0.4906	0.4253	0.25	1	SYT14	5.32
cg27656398	chr12	123451108	-0.2192	0.19	0.25	1	ABCB9	6.25
cg02077829	chr14	69811934	-0.4092	0.3548	0.25	1	GALNT16	87.92
cg08490220	chr16	2332752	-0.3651	0.3165	0.25	1	ABCA3	74.99
cg00542800	chr12	125369520	-0.396	0.3433	0.25	1		26.37
cg10365423	chr4	3323896	-0.2805	0.2432	0.25	1	RGS12	82.65
cg13200575	chr17	38096571	-0.5434	0.4711	0.25	1		73.58
cg08205639	chr5	43040174	-0.1656	0.1436	0.25	1	C5orf39	3.41
cg15535782	chr1	39765019	-0.1843	0.1598	0.25	1	MACF1	95.1
cg15442583	chr3	119065177	0.3445	0.2986	0.25	1	CDGAP	82.8
cg27172812	chr4	11499313	1.24	1.075	0.25	1		87.58
cg09782097	chr5	140514711	-0.6682	0.5793	0.25	1	PCDHB5	37.17
cg03757116	chr11	128693567	0.3509	0.3042	0.25	1		83.9
cg07141824	chr11	9779714	-0.09038	0.07836	0.25	1		1.93
cg10860270	chrX	77912297	-0.3588	0.3111	0.25	1	ZCCHC5	90.8
cg13995297	chr7	153582929	-0.5557	0.4818	0.25	1	DPP6	74.86
cg11115825	chr12	131295006	-0.3965	0.3438	0.25	1	STX2	80.56
cg22809626	chr14	74036661	-0.05114	0.04433	0.25	1	ACOT2	2.32
cg13353964	chrX	20518511	-0.6906	0.5987	0.25	1		39.81
cg00764065	chr4	9784508	0.1513	0.1311	0.25	1	DRD5	94.26
cg16398956	chr14	100212958	0.4744	0.4113	0.25	1		16.88
cg25318809	chr6	29974863	-0.2279	0.1976	0.25	1	HLA-J	3.75
cg09682185	chr7	98466938	-0.382	0.3312	0.25	1	TMEM130	7.24
cg01747222	chr14	23845893	-0.652	0.5653	0.25	1	CMTM5	59.13
cg15047582	chr1	36038869	-0.04566	0.03958	0.25	1	TFAP2E	1.2
cg08975046	chrX	115566412	-0.5084	0.4407	0.25	1	SLC6A14	86.01
cg13628022	chr9	124726047	1.02	0.8842	0.25	1	TTLL11	24.45
cg04485621	chr14	106398119	0.6128	0.5313	0.25	1	KIAA0125	73.72
cg21469370	chr2	111530327	-0.4557	0.3951	0.25	1	ACOXL	69.99
cg11830220	chr8	49018243	0.2591	0.2247	0.25	1		90.67
cg14305454	chr14	36278047	-0.5601	0.4856	0.25	1	RALGAPA1	14.79
cg19200619	chr16	50055262	0.6489	0.5626	0.25	1		90.48
cg08941771	chr1	185601149	-0.1714	0.1486	0.25	1		95.16
cg17644682	chr12	106514210	-0.1907	0.1654	0.25	1	NUAK1	93.54
cg11705699	chr16	87742845	0.138	0.1196	0.25	1	KLHDC4	95.29
cg03317402	chr3	155462502	-0.1357	0.1177	0.25	1		5.04
cg19578297	chr17	74100039	0.07142	0.06192	0.25	1	EXOC7	2.35
cg14220348	chr18	24642903	0.3998	0.3466	0.25	1	CHST9	73.85
cg23652123	chr19	49303202	0.2799	0.2427	0.25	1	BCAT2	82.7
cg02727835	chr11	45940878	0.4043	0.3505	0.25	1	PEX16	55.57
cg03714531	chr6	30923590	-0.1735	0.1504	0.25	1		5.22
cg23854103	chr19	2543602	-0.4995	0.433	0.25	1	GNG7	5
cg14006198	chr14	76193884	-0.1928	0.1672	0.25	1	TTLL5	93.63
cg18858739	chr1	167426278	-0.439	0.3806	0.25	1	CD247	70.91
cg04380229	chr5	1084931	0.329	0.2853	0.25	1	SLC12A7	89.49
cg19929142	chr18	6928912	-0.185	0.1604	0.25	1		94.31
cg03869414	chr8	94869869	0.4967	0.4306	0.25	1		11.17
cg25915434	chr11	2290953	-0.1596	0.1384	0.25	1	ASCL2	3.52
cg23153283	chr1	62578993	-1.756	1.523	0.25	1	INADL	88.02
cg09773769	chrX	132547387	-0.6068	0.5261	0.25	1	GPC4	35.73
cg04582732	chr11	63448471	0.5747	0.4983	0.25	1	RTN3	45.69
cg26682094	chr1	50489714	-0.05427	0.04706	0.25	1	AGBL4	2.13
cg26001336	chr19	18315002	-0.07377	0.06396	0.25	1	RAB3A	2.07
cg00713247	chr10	675888	0.5623	0.4875	0.25	1	DIP2C	74.74
cg00753548	chr12	45703832	-0.2866	0.2485	0.25	1	ANO6	89.8
cg04075144	chr6	76078031	-0.6834	0.5925	0.25	1	FILIP1	85.37
cg15912031	chr10	639935	0.2524	0.2188	0.25	1	DIP2C	92.69
cg14087401	chr9	95955533	0.3242	0.2811	0.25	1	WNK2	81.1
cg09155949	chr18	9885685	-0.3243	0.2812	0.25	1	TXNDC2	83.72
cg06950309	chr1	154843314	0.1822	0.158	0.25	1	KCNN3	93.53
cg12438576	chr11	89232216	-0.4952	0.4293	0.25	1	NOX4	84.51
cg04964416	chr10	105156287	-0.1164	0.1009	0.25	1	PDCD11	2.72
cg00219169	chr10	530951	1.371	1.189	0.25	1	DIP2C	69.36
cg06653842	chr3	177697811	1.163	1.008	0.25	1		36.46
cg22328441	chr17	3659177	-0.618	0.5358	0.25	1	ITGAE	90.6
cg11939293	chr8	27414598	0.2218	0.1923	0.25	1		92.66
cg10439209	chr22	38254491	0.4277	0.3708	0.25	1	EIF3L	62.83
cg05094970	chr16	26799507	0.5096	0.4418	0.25	1		77.89
cg04259977	chr5	45696491	-0.1501	0.1302	0.25	1	HCN1	4.43
cg17362982	chr6	68168738	-0.5046	0.4375	0.25	1		85.41
cg00625021	chr5	75013185	-0.1812	0.1571	0.25	1	C5orf37	5.41
cg11134246	chr1	44458001	-0.5177	0.4489	0.25	1	CCDC24	75.28
cg23052758	chr6	170488072	0.2917	0.253	0.25	1		85.7
cg01644599	chr13	33110089	-0.1622	0.1406	0.25	1	N4BP2L2	94.16
cg08060353	chr15	77889974	-0.261	0.2263	0.25	1		91.9
cg01192554	chr11	70228615	3.711	3.217	0.25	1	PPFIA1	75.63
cg19708238	chr15	90437601	0.06732	0.05837	0.25	1	AP3S2	2.4
cg05721839	chr10	134751598	0.3435	0.2979	0.25	1	C10orf93	95.78
cg11462433	chr20	23039150	-0.5178	0.449	0.25	1		74.81
cg27070084	chr22	29641839	0.5183	0.4494	0.25	1	EMID1	70.79
cg09626357	chr2	32036617	0.1832	0.1588	0.25	1		95.07
cg19436429	chr3	178978985	1.141	0.9893	0.25	1	KCNMB3	43.49
cg00522213	chr12	125318539	0.2785	0.2415	0.25	1	SCARB1	88.94
cg05255819	chr4	139396968	0.2149	0.1863	0.25	1		92.7
cg04286052	chr14	71663727	0.3412	0.2959	0.25	1		88.12
cg15917087	chr9	135948015	0.7336	0.6361	0.25	1		92.75
cg08075308	chr2	32852965	-0.3191	0.2767	0.25	1	TTC27	7.87
cg25083270	chr16	69220946	-0.07934	0.06879	0.25	1	SNTB2	2.69
cg04547260	chr13	32605259	-0.09576	0.08304	0.25	1	FRY	2.72
cg15308473	chr7	81794288	-0.7119	0.6173	0.25	1	CACNA2D1	68.76
cg12598645	chr17	32509216	0.3661	0.3175	0.25	1	LOC101927239	85.31
cg15805553	chr17	58156359	-0.1228	0.1065	0.25	1	HEATR6	2.77
cg16043388	chr20	30597543	-0.5135	0.4452	0.25	1	CCM2L	94.83
cg07303091	chr12	42863385	-0.1552	0.1345	0.25	1	PRICKLE1	6.26
cg14203840	chr8	27282518	-0.3311	0.2871	0.25	1	PTK2B	89.69
cg10765521	chr10	75579647	-0.5331	0.4623	0.25	1	CAMK2G	83.34
cg22163812	chr12	132914075	-0.3095	0.2684	0.25	1		87.89
cg02339752	chr16	86549705	-0.3152	0.2733	0.25	1		15.58
cg14584215	chr5	153991033	-0.2175	0.1886	0.25	1		6.62
cg25762456	chr14	85852439	-0.199	0.1725	0.25	1		93.31
cg12584257	chr9	136475163	0.6837	0.5929	0.25	1		70.25
cg12939371	chr1	8387137	-1.189	1.031	0.25	1	SLC45A1	92.89
cg02248729	chr17	80555018	0.3737	0.3241	0.25	1	FOXK2	79.48
cg19817673	chr11	35269162	-0.6189	0.5367	0.25	1		61.67
cg07903246	chrX	51071657	-0.4668	0.4047	0.25	1		81.52
cg04719517	chr14	96641512	0.45	0.3903	0.25	1		74.03
cg17653942	chr3	42130434	0.3567	0.3093	0.25	1		86.43
cg15537254	chr20	30073399	-0.7522	0.6522	0.25	1	NCRNA00028	31.23
cg03714773	chr7	91764589	-0.7761	0.673	0.25	1	CYP51A1	15.17
cg09211785	chrX	138867121	-0.4904	0.4252	0.25	1	ATP11C	87.31
cg02914427	chr16	29674184	-0.1292	0.1121	0.25	1	SPN	4.58
cg20193872	chr12	107488596	0.6055	0.525	0.25	1	CRY1	91.48
cg14447810	chr9	133792936	0.3924	0.3403	0.25	1	FIBCD1	85.27
cg16814786	chr10	51575763	0.7115	0.617	0.25	1	NCOA4	28.4
cg13364146	chr18	74606944	0.2004	0.1737	0.25	1	ZNF236	92.84
cg13547817	chr9	102844957	-0.5916	0.5131	0.25	1	ERP44	93.87
cg20330217	chr10	33578803	0.2337	0.2027	0.25	1	NRP1	93.83
cg05287297	chr13	28396052	0.2292	0.1988	0.25	1		6.45
cg16546993	chr22	26859339	0.3292	0.2854	0.25	1	HPS4	89.59
cg15755981	chr13	46065074	0.1371	0.1189	0.25	1	COG3	95.85
cg14901205	chr11	43602017	0.8418	0.73	0.25	1	MIR129-2	9.31
cg17582254	chr7	87951666	0.4892	0.4242	0.25	1		29.22
cg12896751	chr2	97536137	-0.1645	0.1426	0.25	1	SEMA4C	4.33
cg18286149	chr16	81919181	0.2158	0.1871	0.25	1	PLCG2	94.65
cg20025403	chrX	135850058	-0.3852	0.3341	0.25	1	ARHGEF6	16.91
cg08246348	chr14	97128815	0.1585	0.1374	0.25	1		94.53
cg25661992	chr15	45927255	-0.07481	0.06487	0.25	1	SQRDL	2.87
cg22246451	chr16	47007640	0.06228	0.05401	0.25	1	DNAJA2	0.82
cg21147310	chr1	85514708	-0.5039	0.437	0.25	1	MCOLN3	20.36
cg15734152	chr12	125725542	1.193	1.035	0.25	1		69
cg10217657	chr5	169700181	0.5644	0.4895	0.25	1	LCP2	93.84
cg18641731	chr10	33247598	-0.1915	0.166	0.25	1	ITGB1	5.48
cg14506793	chr7	144436515	0.2736	0.2373	0.25	1	TPK1	90.09
cg04628308	chr11	85780324	-0.04326	0.03751	0.25	1	PICALM	1.84
cg03797111	chr2	102447395	-0.2108	0.1828	0.25	1	MAP4K4	93.43
cg20155440	chr7	64838783	-0.04345	0.03768	0.25	1	ZNF92	2.05
cg24427716	chr9	124466639	-0.3152	0.2734	0.25	1	DAB2IP	90.29
cg24782949	chr2	179749875	-0.2001	0.1735	0.25	1	CCDC141	93.15
cg19733251	chr3	108020193	-0.333	0.2888	0.25	1	HHLA2	90.44
cg16356837	chr12	54393445	-0.09463	0.08206	0.25	1	HOXC9	1.56
cg21711432	chrX	9431071	-0.3577	0.3102	0.25	1	TBL1X	4.33
cg09489825	chr2	129497875	0.2919	0.2531	0.25	1		89.83
cg16787643	chr9	134164933	0.4489	0.3893	0.25	1	PPAPDC3	64.82
cg02925144	chr10	12085488	-0.1153	0.09999	0.25	1	UPF2	2.77
cg09658342	chr2	70476000	-0.09438	0.08184	0.25	1	TIA1	2.93
cg02366844	chr16	31044544	-0.1088	0.09438	0.25	1	STX4	2.96
cg12062991	chr21	28253681	0.9807	0.8505	0.25	1		68.28
cg01867111	chr2	153574167	-0.05192	0.04503	0.25	1	ARL6IP6	2.1
cg02207312	chr11	60674164	0.05906	0.05122	0.25	1	PRPF19	1.03
cg07869461	chrX	11777744	-0.3627	0.3145	0.25	1	MSL3	14.81
cg02991051	chr15	55509989	-0.1565	0.1358	0.25	1	RAB27A	2.78
cg04126810	chr1	233462729	-0.3881	0.3366	0.25	1	KIAA1804	40.63
cg27129731	chr15	37393009	-0.7398	0.6416	0.25	1	MEIS2	5.86
cg21274670	chr5	55498233	-0.6196	0.5373	0.25	1	ANKRD55	71.38
cg15293854	chr16	50374696	0.4834	0.4192	0.25	1	BRD7	95.51
cg22679014	chr8	28175021	0.1625	0.1409	0.25	1	PNOC	4.72
cg25987285	chr20	25014771	0.16	0.1387	0.25	1	ACSS1	94.98
cg04436255	chr16	56672184	-0.3567	0.3094	0.25	1	MT1A	8.28
cg00263425	chr4	186300849	0.9778	0.848	0.25	1	LRP2BP	61.62
cg02593517	chr16	56486336	0.3703	0.3211	0.25	1	OGFOD1	12.62
cg25892168	chr11	130059549	0.312	0.2706	0.25	1	ST14	85.66
cg04907218	chr12	132826672	0.329	0.2853	0.25	1	GALNT9	83.04
cg06552549	chr19	2051251	-0.5652	0.4901	0.25	1	MKNK2	22.73
cg07152001	chr1	109794492	0.1264	0.1096	0.25	1	CELSR2	95.12
cg18494812	chr20	43561748	-0.319	0.2767	0.25	1	PABPC1L	89.05
cg19351954	chr7	156259207	-1.53	1.327	0.25	1		62.29
cg17185052	chr1	6913044	-0.2101	0.1822	0.25	1	CAMTA1	93.39
cg25400358	chr11	64054159	0.3348	0.2904	0.25	1	GPR137	80.88
cg17119110	chr14	24665789	-0.08933	0.07748	0.25	1	TM9SF1	3.17
cg02293222	chr17	61576714	1.06	0.919	0.25	1		78.81
cg04321378	chr11	65819389	0.2877	0.2495	0.25	1	SF3B2	3.86
cg16373217	chr3	10192855	-0.4199	0.3641	0.25	1	VHL	85.77
cg13179880	chr1	46016123	-0.1032	0.08954	0.25	1	AKR1A1	3.96
cg16531596	chr10	91595187	-0.8126	0.7048	0.25	1	LINC00865	90.21
cg02893344	chr16	85517269	0.06899	0.05983	0.25	1		98.14
cg03537215	chr1	205011262	-0.3266	0.2832	0.25	1	CNTN2	89.2
cg16892623	chr16	2260860	0.316	0.2741	0.25	1	BRICD5	88.55
cg15157828	chr16	67280963	-0.4542	0.3939	0.25	1	FHOD1	5.71
cg17780893	chr4	144230372	0.1671	0.1449	0.25	1		93.86
cg03383713	chr16	771506	-0.1561	0.1354	0.25	1	FAM173A	4.74
cg01295318	chr8	35234678	-0.6317	0.5479	0.25	1	UNC5D	68.46
cg06347802	chr3	50386389	0.2256	0.1957	0.25	1	NPRL2	92.36
cg18387107	chr12	3980774	-0.553	0.4796	0.25	1	PARP11	75.12
cg20666940	chr22	47070492	-0.7699	0.6677	0.25	1	GRAMD4	5.77
cg07551230	chr17	17253796	0.3776	0.3275	0.25	1		78.94
cg22347697	chr19	47827163	0.9024	0.7827	0.25	1		77.41
cg21446557	chr6	33885743	-0.2796	0.2425	0.25	1		90.17
cg10176489	chr16	13348613	-0.7178	0.6226	0.25	1		90.1
cg09568899	chr19	46067596	-0.3532	0.3064	0.25	1	OPA3	30.09
cg11555919	chr1	84763932	-0.3073	0.2665	0.25	1	SAMD13	9.29
cg27585641	chr5	73024506	-0.627	0.5439	0.25	1	RGNEF	76.67
cg25233555	chr13	113525482	0.3129	0.2714	0.25	1	ATP11A	92.54
cg25062519	chr3	48471995	-0.5487	0.4759	0.25	1	PLXNB1	46.54
cg18441082	chr5	16466057	-0.3532	0.3063	0.25	1	ZNF622	15.37
cg16909914	chr8	101554639	0.4147	0.3597	0.25	1	ANKRD46	75.48
cg27566805	chr1	216596808	0.5683	0.4929	0.25	1	USH2A	71.28
cg16564333	chr6	25335367	-0.292	0.2533	0.25	1	LRRC16A	88.71
cg23980835	chr1	212418198	-0.7381	0.6401	0.25	1	LOC101929541	89.9
cg02624377	chr2	223269006	0.3403	0.2952	0.25	1		86.07
cg26360881	chr21	36265744	-0.2144	0.186	0.25	1	RUNX1	92.38
cg25753595	chr2	201170283	0.2694	0.2337	0.25	1	SPATS2L	92.9
cg02645316	chr18	9101864	-0.1441	0.1249	0.25	1	NDUFV2	3.16
cg09965946	chr3	183817703	-0.3268	0.2834	0.25	1	HTR3E	92.39
cg20927312	chr3	14443473	0.05232	0.04538	0.25	1	SLC6A6	97.78
cg07230062	chr8	143193131	0.4329	0.3755	0.25	1		92.05
cg02845656	chr18	12782154	0.2878	0.2496	0.25	1		90.42
cg09145629	chr12	81189688	-0.4496	0.39	0.25	1		85.24
cg26826339	chr8	24366086	0.5986	0.5192	0.25	1	ADAM7	87.55
cg20198969	chr14	56261218	-0.3169	0.2749	0.25	1	LINC00520	88.12
cg07218570	chr9	120309296	-0.6081	0.5274	0.25	1		11.2
cg11664849	chr9	6925355	-0.2089	0.1812	0.25	1	KDM4C	93.46
cg16061253	chr20	57023496	0.1547	0.1341	0.25	1	VAPB	95.17
cg15056803	chr10	33820120	-0.3155	0.2737	0.25	1		90.87
cg27372015	chr16	27526259	0.2763	0.2396	0.25	1	GTF3C1	89.74
cg17201563	chr2	65783594	0.3465	0.3005	0.25	1		89.9
cg01123250	chr2	210673545	0.4329	0.3755	0.25	1	UNC80	88.59
cg21313270	chr6	160166349	0.5135	0.4454	0.25	1	WTAP	95.25
cg03224576	chr21	47222759	-0.7879	0.6834	0.25	1		25.06
cg03745372	chr3	57197870	-0.4897	0.4248	0.25	1	IL17RD	11.7
cg15622352	chr11	2334949	-0.55	0.477	0.25	1	TSPAN32	66.13
cg09273779	chr9	35605990	-0.2791	0.2421	0.25	1	TESK1	5.58
cg14909614	chr6	35454069	0.4637	0.4022	0.25	1	TEAD3	89.9
cg11633025	chr2	169937224	0.368	0.3192	0.25	1	DHRS9	91.26
cg15484194	chr15	47215535	-0.2563	0.2224	0.25	1		92.71
cg13050070	chr13	94608837	-0.2343	0.2032	0.25	1	GPC6	92.38
cg20817418	chr10	13745703	-0.1933	0.1677	0.25	1	FRMD4A	93.78
cg07519545	chr1	174128779	-0.03136	0.0272	0.25	1	RABGAP1L	0.92
cg10209481	chr16	4226328	0.3448	0.2991	0.25	1		87.47
cg07851192	chr18	77624513	0.79	0.6852	0.25	1	KCNG2	81.83
cg03338731	chr22	20878207	-0.5321	0.4615	0.25	1	MED15	77.65
cg00301192	chr2	242179299	0.09625	0.08349	0.25	1	HDLBP	96.65
cg20232307	chr1	152539753	-1.501	1.302	0.25	1	LCE3E	58.19
cg10492618	chr12	116806214	0.3789	0.3286	0.25	1		86.35
cg01646869	chr7	2232877	1.983	1.72	0.25	1	MAD1L1	91.37
cg03972554	chr19	874826	-0.316	0.2741	0.25	1	MED16	86.65
cg06679209	chr19	1073679	0.4018	0.3485	0.25	1	HMHA1	79.4
cg05144889	chr2	131485322	-0.104	0.09019	0.25	1	GPR148	3.1
cg01306769	chr1	36770207	0.2967	0.2574	0.25	1	THRAP3	48.38
cg26091181	chr1	77415478	0.6613	0.5736	0.25	1	ST6GALNAC5	75.53
cg26919378	chr22	20791300	-0.117	0.1015	0.25	1	SCARF2	4.22
cg05312882	chr6	43114278	0.3111	0.2698	0.25	1	PTK7	84.43
cg20993627	chr1	7576518	-0.4795	0.4159	0.25	1	CAMTA1	53.51
cg15148064	chr7	43678082	0.129	0.1119	0.25	1		95.4
cg10889401	chr5	1470186	0.3025	0.2624	0.25	1	LPCAT1	89.7
cg10474018	chr6	29860016	1.196	1.037	0.25	1		90.47
cg11205597	chr1	201976709	-0.2544	0.2207	0.25	1		89.33
cg24686845	chr12	94698752	0.1506	0.1306	0.25	1	PLXNC1	94.59
cg01182926	chr17	48614046	0.1834	0.1591	0.25	1	EPN3	93.93
cg24791264	chr8	6785692	-0.6667	0.5783	0.25	1		76.3
cg17777307	chr14	58040167	0.7653	0.6639	0.25	1	SLC35F4	89.15
cg02169185	chr7	101899429	-0.2366	0.2052	0.25	1	CUX1	92.84
cg24317157	chr7	52794983	-0.3483	0.3021	0.25	1		88.27
cg27199872	chr17	35289351	-0.06761	0.05865	0.25	1		2.91
cg13384513	chr1	198545526	0.1635	0.1419	0.25	1		94.03
cg07804203	chr3	168538940	0.1473	0.1278	0.25	1	EGFEM1P	94.55
cg16336712	chr5	133681753	0.4	0.347	0.25	1	CDKL3	77.7
cg09284102	chr16	66116829	0.2376	0.2061	0.25	1		92.68
cg26566121	chr5	2890268	-0.2703	0.2344	0.25	1		91.37
cg13877465	chr17	47074670	-0.03268	0.02835	0.25	1	IGF2BP1	1.42
cg06024050	chr19	12807669	-0.1257	0.109	0.25	1	FBXW9	3.43
cg16040573	chr14	36046379	-0.1686	0.1463	0.25	1	RALGAPA1P	94.32
cg02264788	chr11	114954354	0.5839	0.5065	0.25	1		74.3
cg07537152	chr12	88719298	-0.5471	0.4746	0.25	1		84.2
cg04111435	chr11	63448455	0.6072	0.5267	0.25	1	RTN3	30.42
cg05684750	chr21	40456180	0.3777	0.3276	0.25	1		85.95
cg05121480	chr3	187387601	0.2019	0.1751	0.25	1	SST	5.13
cg04294971	chr17	80006775	0.1393	0.1208	0.25	1	RFNG	95.8
cg04446533	chr16	89766660	-0.09979	0.08656	0.25	1	SPATA2L	3.03
cg10561821	chr22	40135265	-0.2597	0.2253	0.25	1		91.99
cg04114473	chr14	102976357	-0.0958	0.08311	0.25	1	ANKRD9	3.25
cg13998093	chr17	44896877	-0.4544	0.3942	0.25	1	WNT3	3.71
cg00888509	chr18	30254234	-0.2831	0.2456	0.25	1	KLHL14	91.15
cg12897799	chr12	65175296	0.2806	0.2434	0.25	1		9.41
cg12813394	chr14	69095057	-1.583	1.373	0.25	1		24.41
cg07279955	chr6	99275764	-0.2347	0.2036	0.25	1		11.74
cg19244662	chr18	43320153	0.253	0.2195	0.25	1	SLC14A1	89.68
cg06391889	chr19	15313781	0.358	0.3106	0.25	1		89.39
cg21137773	chr3	143690493	-0.06082	0.05277	0.25	1	C3orf58	1.87
cg03279903	chr16	81743671	0.2748	0.2384	0.25	1	CMIP	90.43
cg24000657	chr10	76998433	0.2589	0.2246	0.25	1		85.88
cg21103306	chr19	49141130	-0.3	0.2602	0.25	1	DBP	3.21
cg21019253	chr20	18039801	-0.2347	0.2036	0.25	1	OVOL2	6.97
cg24733624	chr12	9517562	0.6748	0.5854	0.25	1		67.06
cg23235362	chr15	77363438	-0.03801	0.03298	0.25	1	TSPAN3	1.95
cg26522556	chr15	55489293	-0.1413	0.1226	0.25	1	RSL24D1	3.67
cg23594876	chr20	36155925	-0.1378	0.1195	0.25	1	BLCAP	2.83
cg01945543	chr11	64813339	0.3031	0.2629	0.25	1	NAALADL1	88.48
cg20820688	chr20	47315305	0.277	0.2403	0.25	1	PREX1	91.68
cg14243190	chr17	14331863	-0.298	0.2585	0.25	1		2.61
cg04710571	chr19	38853176	-0.1521	0.1319	0.25	1	CATSPERG	5.45
cg04420889	chr20	42187103	-1.055	0.9152	0.25	1	SGK2	75.25
cg07580932	chr3	132378839	-0.2165	0.1878	0.25	1	UBA5	2.94
cg22892201	chr1	196163516	-0.2725	0.2364	0.25	1		91.64
cg08085954	chr3	154797399	-0.2922	0.2535	0.25	1	MME	4.51
cg06164122	chr13	99909260	-0.259	0.2247	0.25	1	GPR18	5.73
cg01229799	chrX	132075008	-0.5563	0.4826	0.25	1	HS6ST2	77.12
cg18436919	chr22	22051534	0.279	0.242	0.251	1	PPIL2	85.36
cg20261915	chr17	9729424	-0.5343	0.4635	0.251	1	GLP2R	64.12
cg14374428	chr18	55894436	-0.2308	0.2003	0.251	1	NEDD4L	93.47
cg18339969	chr1	22881309	-0.5519	0.4788	0.251	1		18
cg22228116	chr21	38359443	-0.2329	0.202	0.251	1	HLCS	92.14
cg02744799	chr7	6475609	-0.193	0.1675	0.251	1	DAGLB	4.85
cg26097157	chr10	121102165	-0.3123	0.271	0.251	1	GRK5	88.93
cg19546057	chr11	128776216	0.5245	0.455	0.251	1	C11orf45	42.7
cg26501313	chr19	35630425	0.5674	0.4923	0.251	1	FXYD1	49.23
cg20027894	chr17	2264966	-0.4687	0.4066	0.251	1	SGSM2	73.5
cg08438529	chr16	1052939	0.7304	0.6337	0.251	1		85.46
cg14256977	chr11	95636491	0.2755	0.239	0.251	1	MTMR2	85.73
cg09703881	chr6	134503891	0.2364	0.2051	0.251	1	SGK1	93.07
cg26312366	chr10	116231251	-0.1442	0.1251	0.251	1	ABLIM1	3.5
cg20261499	chr6	26175632	-1.35	1.171	0.251	1		41.52
cg20796298	chr15	65687852	-0.6532	0.5667	0.251	1	IGDCC4	27.35
cg14590637	chr11	47360291	0.2879	0.2497	0.251	1	MYBPC3	84.04
cg13964726	chr9	71062328	-0.3905	0.3388	0.251	1	PGM5	85.99
cg02322901	chr15	56054206	0.186	0.1613	0.251	1		93.84
cg01393234	chr1	226085079	-0.09646	0.08369	0.251	1		3.22
cg22786435	chr3	10068179	-0.05798	0.0503	0.251	1	CIDECP	2.29
cg19646165	chr17	7144367	-0.5274	0.4575	0.251	1	GABARAP	64.98
cg22759671	chr14	37333006	0.3022	0.2622	0.251	1	SLC25A21	90.97
cg03028653	chr21	28260486	0.6056	0.5254	0.251	1		87.46
cg12614830	chr12	26678026	-0.2183	0.1894	0.251	1	ITPR2	94.46
cg25283159	chr19	10439724	0.6397	0.555	0.251	1	RAVER1	84.85
cg11516377	chr17	1933153	-0.4628	0.4016	0.251	1	DPH1	16.7
cg14362439	chr11	93347834	-0.2357	0.2045	0.251	1		92.91
cg16746737	chr4	103790299	-0.07266	0.06304	0.251	1	UBE2D3	2.25
cg07638935	chr10	102821427	0.4334	0.376	0.251	1	KAZALD1	4.24
cg02470587	chr12	48302191	-0.3773	0.3274	0.251	1		88.98
cg25150199	chr16	102950	0.6751	0.5857	0.251	1	SNRNP25	23.16
cg26082557	chr3	155462302	-0.03675	0.03189	0.251	1		1.16
cg01672320	chr8	102100120	0.2723	0.2362	0.251	1		91.59
cg01129414	chr11	8932505	-0.06243	0.05417	0.251	1	C11orf17	2.08
cg11774859	chr16	84150464	-0.1112	0.09648	0.251	1	MBTPS1	2.6
cg20645466	chr16	87079011	-0.7398	0.6418	0.251	1		83.67
cg11029191	chr18	43418556	0.6586	0.5715	0.251	1	SIGLEC15	55.14
cg05637296	chr17	76129475	0.447	0.3879	0.251	1	TMC8	75.26
cg25850662	chr16	5759902	0.6545	0.5679	0.251	1		86.5
cg04141578	chr2	242938552	0.4492	0.3897	0.251	1		87.89
cg13963729	chr19	925428	-0.05943	0.05156	0.251	1	ARID3A	2.03
cg24063120	chr10	102673251	-0.21	0.1822	0.251	1	FAM178A	4.82
cg26534468	chr17	35537229	-0.2678	0.2323	0.251	1	ACACA	92.59
cg23976431	chr11	102867025	0.4539	0.3938	0.251	1		58.92
cg17588723	chr13	29354979	0.275	0.2386	0.251	1		89.87
cg01344243	chr16	9855280	-0.2432	0.211	0.251	1	GRIN2A	91.94
cg19889321	chr12	95639222	-0.5493	0.4766	0.251	1	VEZT	85.22
cg03649626	chr1	236078182	0.2552	0.2214	0.251	1		90.63
cg23768117	chr17	79134486	0.3165	0.2746	0.251	1	AATK	16.42
cg06471487	chr5	143192588	0.3139	0.2723	0.251	1	HMHB1	90.99
cg21350445	chr9	100362979	-0.1693	0.1469	0.251	1	TMOD1	95.17
cg25480780	chr3	47804065	-0.3001	0.2604	0.251	1	SMARCC1	86.78
cg21986272	chr1	19224121	0.2105	0.1826	0.251	1	MIR1290	93.93
cg09587920	chr9	73005204	-0.4889	0.4242	0.251	1	KLF9	85.79
cg18975462	chr8	119123269	0.2167	0.188	0.251	1	EXT1	3.35
cg19301882	chr6	35994020	-0.257	0.223	0.251	1	MAPK14	88.15
cg15425670	chr2	42461109	-0.2236	0.194	0.251	1	EML4	93.98
cg12663404	chr5	171915617	0.1643	0.1425	0.251	1		94.05
cg14432228	chr10	104533756	0.4098	0.3555	0.251	1	WBP1L	87.9
cg03604477	chr4	100891703	0.5248	0.4553	0.251	1	LOC256880	92.74
cg11912503	chr10	81030244	0.4842	0.4201	0.251	1	ZMIZ1	68.62
cg06605212	chrX	153668468	-1.237	1.073	0.251	1	GDI1	92.52
cg07277828	chr18	77186389	0.5037	0.4371	0.251	1	NFATC1	89.34
cg08188268	chr10	116634841	0.3436	0.2981	0.251	1	FAM160B1	6.27
cg03181943	chr6	111412794	-0.2655	0.2303	0.251	1	SLC16A10	91.38
cg05265258	chr11	5705995	-0.5073	0.4402	0.251	1	TRIM5	5.02
cg26776551	chr13	51944507	0.4144	0.3595	0.251	1	INTS6	41.28
cg11106255	chr12	112791021	0.1625	0.141	0.251	1	HECTD4	94.02
cg05108411	chr15	45740221	0.5187	0.4501	0.251	1		72.87
cg20568147	chr21	47914614	-0.2509	0.2177	0.251	1	DIP2A	94.22
cg26983578	chr12	11324180	-0.1223	0.1061	0.251	1	PRH1	3.48
cg20401595	chr16	87998708	-0.8079	0.701	0.251	1	BANP	73.4
cg02827061	chr17	48267239	0.221	0.1917	0.251	1	COL1A1	93.25
cg23019585	chr6	29635110	-1.16	1.007	0.251	1	MOG	24.52
cg00646392	chr8	41791234	0.2142	0.1859	0.251	1	KAT6A	93.22
cg25544149	chr2	231833778	-0.1895	0.1644	0.251	1		93.96
cg01468711	chr16	29706291	0.2238	0.1942	0.251	1	QPRT	92.13
cg02853455	chr16	11386434	0.3564	0.3093	0.251	1		75.11
cg00204735	chr1	205905138	0.3084	0.2676	0.251	1	SLC26A9	82.09
cg18169041	chr20	36755548	-0.842	0.7306	0.251	1		86.19
cg23467385	chr18	32400815	-0.458	0.3974	0.251	1	DTNA	70.89
cg19437086	chr8	19325981	0.3112	0.27	0.251	1	CSGALNACT1	85.87
cg05437648	chr3	43778670	-0.3459	0.3002	0.251	1		91.1
cg07043279	chr3	33046213	0.1619	0.1405	0.251	1	GLB1	94.25
cg21043886	chr20	31036116	0.238	0.2065	0.251	1	NOL4L	92.45
cg12147346	chr10	75818120	-0.1101	0.0955	0.251	1	VCL	2.79
cg09442452	chr17	72565887	0.9444	0.8195	0.251	1		5.12
cg05480936	chr10	105467580	0.3646	0.3164	0.251	1	SH3PXD2A	62.06
cg27366072	chr12	12222913	0.5736	0.4978	0.251	1	BCL2L14	75.89
cg10058098	chr17	76691174	0.1702	0.1477	0.251	1	CYTH1	93.91
cg25967897	chr7	100865997	0.3115	0.2703	0.251	1	ZNHIT1	91.09
cg20670292	chr2	131099506	-0.3011	0.2612	0.251	1	IMP4	4.86
cg13763627	chr19	3452459	0.1014	0.088	0.251	1	NFIC	96.15
cg21525120	chr1	213029122	0.2062	0.1789	0.251	1		92.24
cg13665115	chr22	50944673	0.2603	0.2259	0.251	1	LMF2	87.42
cg25206536	chr4	11369007	-0.2163	0.1877	0.251	1	MIR572	93.61
cg03170896	chr3	68979668	-0.4101	0.3559	0.251	1	FAM19A4	88.67
cg27429783	chr12	115733232	0.2848	0.2472	0.251	1		88.65
cg15693281	chr19	49634995	0.1232	0.1069	0.251	1	PPFIA3	94.67
cg03954666	chr3	9438469	-0.03823	0.03318	0.251	1	SETD5	1.69
cg09414137	chr1	59247592	-0.1081	0.09382	0.251	1	JUN	3.67
cg07995200	chr6	108865761	-0.4789	0.4156	0.251	1		76.45
cg09897323	chr10	99131612	0.9826	0.8526	0.251	1	RRP12	82.47
cg13312247	chr12	27924484	-0.8077	0.7009	0.251	1	MANSC4	87.37
cg14606067	chr22	18593816	-0.2135	0.1852	0.251	1	TUBA8	5.49
cg24333192	chr6	28603367	0.195	0.1692	0.251	1		4.76
cg25077481	chr17	9061354	0.3318	0.2879	0.251	1	NTN1	89.5
cg14468676	chr16	58447592	-0.3924	0.3405	0.251	1		86.98
cg11780008	chr1	169092413	0.4282	0.3716	0.251	1	ATP1B1	78.98
cg12189559	chr4	154036211	-0.7431	0.6448	0.251	1		70.13
cg25202111	chr10	99519374	-0.3936	0.3416	0.251	1	ZFYVE27	20.87
cg09333221	chr7	30804200	-0.6002	0.5209	0.251	1		92.97
cg12719461	chr16	54965034	-0.1215	0.1054	0.251	1	IRX5	4.44
cg15591386	chr1	76265299	0.7007	0.6081	0.251	1	MSH4	65.87
cg20354054	chr19	12941401	0.7127	0.6185	0.251	1	RTBDN	39.7
cg06827167	chr2	136742919	-0.1456	0.1264	0.251	1	DARS	4.12
cg04984483	chr4	136237803	-0.2828	0.2454	0.251	1		89.7
cg15088324	chr19	6707621	0.3544	0.3076	0.251	1	C3	68.67
cg01869410	chr15	62938773	0.2511	0.2179	0.251	1	MGC15885	91.63
cg15436174	chr10	43711423	-0.2732	0.2371	0.251	1	RASGEF1A	91.06
cg16452631	chr8	134569547	0.4968	0.4311	0.251	1	ST3GAL1	78.88
cg12206814	chr1	17413176	0.3107	0.2697	0.251	1	PADI2	90.89
cg05080132	chr10	126833921	-0.5728	0.4971	0.251	1	CTBP2	63.01
cg24267844	chr10	125189303	-0.5096	0.4423	0.251	1		79.15
cg00525288	chr10	1236072	0.1747	0.1516	0.251	1	ADARB2	94.28
cg27200638	chr7	65995027	0.4126	0.3581	0.251	1		76.71
cg12487792	chr18	66383213	1.068	0.9265	0.251	1	TMX3	66.03
cg16549361	chr19	42259380	0.4436	0.385	0.251	1	CEACAM6	47.37
cg13713066	chr7	129410657	-0.461	0.4001	0.251	1	MIR182	88.61
cg07331587	chr3	10439683	0.2663	0.2311	0.251	1	ATP2B2	90.75
cg04657461	chr16	67877060	-0.1209	0.1049	0.251	1	CENPT	3.06
cg24344404	chr15	34571670	-0.2259	0.1961	0.251	1	SLC12A6	91.64
cg25260828	chr22	38156380	-0.267	0.2318	0.251	1	TRIOBP	92.46
cg22613296	chr9	124561468	0.2256	0.1958	0.251	1		92.54
cg20919705	chr2	68446054	0.6674	0.5792	0.251	1	PPP3R1	82.51
cg25987051	chr13	44356689	-0.3121	0.2709	0.251	1	ENOX1	91.46
cg22895728	chr12	93531972	0.6898	0.5986	0.251	1	LOC643339	58.48
cg14332592	chr10	126698513	-0.2668	0.2316	0.251	1	CTBP2	89.13
cg08559357	chr22	18215915	-0.3652	0.3169	0.251	1		87.66
cg23672480	chr12	99038497	-0.05421	0.04705	0.251	1	APAF1	2.67
cg11109906	chr3	69840505	0.7529	0.6534	0.251	1	MITF	48.39
cg21198010	chr19	41857456	-0.2504	0.2173	0.251	1	TGFB1	3.24
cg24041599	chr2	169642750	0.4278	0.3713	0.251	1	NOSTRIN	73.79
cg15159987	chr19	17003890	-0.441	0.3828	0.251	1	CPAMD8	56.4
cg23437216	chr12	49491879	0.3421	0.2969	0.251	1	LMBR1L	56.83
cg00811946	chr2	157327135	0.4971	0.4314	0.251	1	GPD2	78.74
cg12627844	chr2	64245000	0.6091	0.5286	0.251	1	VPS54	60.62
cg01103718	chr2	179536888	-0.2606	0.2262	0.251	1	TTN	90.53
cg04909843	chrX	71216188	-0.5265	0.457	0.251	1	NHSL2	74.5
cg16315238	chr5	154237370	-0.03815	0.03311	0.251	1	CNOT8	1.49
cg06423357	chr19	55997780	0.0681	0.0591	0.251	1	NAT14	97.69
cg25572367	chr12	25538380	0.1244	0.1079	0.251	1		3.67
cg11011354	chr7	26745413	0.6638	0.5761	0.251	1	SKAP2	62.49
cg00920477	chr7	35808512	0.1717	0.149	0.251	1	LOC442293	93.36
cg23351597	chr17	33469408	-0.04668	0.04051	0.251	1	NLE1	1.95
cg08988949	chr16	67498961	0.9019	0.7828	0.251	1	ATP6V0D1	84.25
cg21449843	chr20	35918440	0.09961	0.08645	0.251	1	MANBAL	3.01
cg13207326	chr4	4860190	-0.2739	0.2377	0.251	1	MSX1	7.97
cg04497992	chr16	616212	0.6065	0.5264	0.251	1	NHLRC4	81.4
cg25757393	chr4	95524662	-0.261	0.2266	0.251	1	PDLIM5	91
cg12622597	chr5	134363053	0.4656	0.4041	0.251	1		8.24
cg24364004	chr16	50604600	0.5962	0.5175	0.251	1	NKD1	93.59
cg14283569	chr19	51416213	-0.1026	0.08902	0.251	1		3.6
cg06532506	chr21	47391846	0.2823	0.245	0.251	1	LOC101928796	85.77
cg04579095	chr13	47127301	0.04368	0.03791	0.251	1	LRCH1	1.9
cg00552226	chr2	70475288	-0.3772	0.3274	0.251	1	TIA1	5.68
cg02379116	chr6	170067917	0.205	0.1779	0.251	1	WDR27	93.62
cg18142228	chr18	581171	-0.1814	0.1574	0.251	1	CETN1	94.06
cg15122638	chr20	43020158	-0.3411	0.2961	0.251	1	HNF4A-AS1	87.07
cg04456036	chr1	94375027	-0.07067	0.06134	0.251	1	GCLM	2.51
cg17248540	chr16	69143500	0.2947	0.2558	0.251	1	HAS3	85.68
cg10494355	chr9	134505396	0.1369	0.1188	0.251	1	RAPGEF1	95.25
cg02564522	chr22	39895671	0.3659	0.3176	0.251	1	MIEF1	73.47
cg13108129	chr7	1161325	0.3366	0.2921	0.251	1	C7orf50	91.9
cg25986322	chr18	46447961	-0.2448	0.2125	0.251	1	SMAD7	89.61
cg15844144	chr12	8395693	-0.09365	0.08128	0.251	1	LOC653113	2.88
cg13027933	chr2	211168547	0.2283	0.1981	0.251	1	MYL1	93.95
cg26453012	chr12	74564856	0.3134	0.272	0.251	1		84.21
cg03088475	chr8	145981210	-0.1242	0.1078	0.251	1	ZNF251	5.45
cg17071045	chr4	54969609	-0.312	0.2708	0.251	1		14.72
cg21073520	chr19	19648991	-0.07907	0.06863	0.251	1	CILP2	2.15
cg19639743	chr2	113301041	0.9222	0.8004	0.251	1	POLR1B	48.42
cg23504157	chr19	8934731	0.261	0.2265	0.251	1	ZNF558	89.78
cg00849025	chr11	58170461	0.4811	0.4176	0.251	1	OR5B3	69.48
cg11383981	chr3	54962380	0.308	0.2674	0.251	1	LRTM1	87.09
cg27055759	chr7	89792956	0.268	0.2326	0.251	1	STEAP1	92.02
cg15286037	chr3	109035305	-0.2897	0.2514	0.251	1	DPPA2	89.05
cg03962867	chr18	59403513	0.2591	0.2249	0.251	1		93.46
cg11182257	chr10	118652981	-0.1746	0.1516	0.251	1	KIAA1598	4.44
cg21052932	chr14	51342320	-0.6609	0.5737	0.251	1	ABHD12B	34.94
cg18201077	chr2	7017787	0.1232	0.1069	0.251	1	RSAD2	2.09
ch.2.4494704R	chr2	225265564	-0.1043	0.09052	0.251	1	FAM124B	3.26
cg14381002	chr20	18268746	-0.4581	0.3977	0.251	1	ZNF133	8.51
cg16637917	chr3	107810145	-0.1477	0.1282	0.251	1	CD47	4.55
cg15031989	chr6	153379631	0.2629	0.2282	0.251	1	RGS17	92.47
cg12128017	chr1	38230769	0.225	0.1953	0.251	1	EPHA10	5.37
cg16253580	chr7	143701215	0.3916	0.3399	0.251	1	OR6B1	83.92
cg20495367	chr3	189838736	-0.03828	0.03323	0.251	1	P3H2	1.67
cg20046003	chr1	175045607	0.4117	0.3573	0.251	1	TNN	81.18
cg16283919	chr5	74340493	-0.545	0.4731	0.251	1		68.6
cg20786794	chr3	133610715	0.2819	0.2447	0.251	1	RAB6B	91.55
cg23013812	chr6	14841030	-0.3182	0.2762	0.251	1		89.33
cg06704631	chr4	2307998	0.399	0.3463	0.251	1	ZFYVE28	77.92
cg12146595	chr12	89629307	0.3938	0.3418	0.251	1		13.24
cg00779661	chr4	141889113	0.2008	0.1743	0.251	1	RNF150	93.25
cg20250080	chr17	66596999	-0.1429	0.1241	0.251	1	FAM20A	4.68
cg25996289	chr11	61110630	0.4019	0.3488	0.251	1	TKFC	88.7
cg15945754	chr6	118973695	0.175	0.1519	0.251	1	C6orf204	94.44
cg25570328	chr2	108903952	0.5225	0.4535	0.251	1	SULT1C2	56.94
cg15961772	chr16	27225756	0.2531	0.2197	0.251	1	KDM8	90.93
cg11316517	chr5	72666838	-0.7984	0.6931	0.251	1		31.64
cg14132834	chr19	41945861	-0.1035	0.08987	0.251	1	ATP5SL	1.24
cg18906279	chr11	115527259	-0.8129	0.7057	0.251	1		76.97
cg27334311	chr11	65657254	0.722	0.6267	0.251	1	FIBP	38.23
cg00852051	chr1	214006138	0.4248	0.3688	0.251	1		83.19
cg11144179	chr6	100316280	-0.1193	0.1035	0.251	1		3.46
cg14850764	chr4	8693216	0.4454	0.3866	0.251	1		76.44
cg11504081	chr1	214725800	-0.1046	0.09082	0.251	1	PTPN14	2.99
cg00157932	chr7	157794069	0.398	0.3455	0.251	1	PTPRN2	78.25
cg14545456	chr8	124243546	-0.2613	0.2268	0.251	1	ZHX1-C8orf76	93.45
cg06344083	chr5	177973765	0.3194	0.2773	0.251	1	COL23A1	82.96
cg05662676	chr6	37170837	-0.7399	0.6423	0.251	1		45.51
cg25221337	chr20	5299422	0.7333	0.6366	0.251	1		76.85
cg26836793	chr7	32982953	-0.1779	0.1544	0.251	1	RP9P	3.5
cg07341237	chr12	78837100	-0.4564	0.3962	0.251	1		93.15
cg12009827	chr3	47934793	0.2069	0.1796	0.251	1	MAP4	93.5
cg25201225	chr2	236455097	-0.3706	0.3217	0.251	1	AGAP1	76.82
cg07719621	chr16	54970469	0.5059	0.4392	0.251	1		2.82
cg17346650	chr17	80929145	-0.9463	0.8215	0.251	1	B3GNTL1	75.81
cg02584076	chr11	59603363	-1.498	1.3	0.251	1	GIF	91.24
cg05441165	chr10	105276231	0.309	0.2683	0.251	1	NEURL1-AS1	83.48
cg05527044	chr2	73510851	0.4448	0.3862	0.251	1		9.9
cg07729794	chr10	17044275	-0.2504	0.2173	0.251	1	CUBN	5.98
cg16428240	chr2	206949813	0.1014	0.08803	0.251	1	INO80D	3.2
cg03221715	chr3	129148362	-0.2289	0.1987	0.251	1	C3orf25	93.45
cg07626645	chr3	161093507	-0.233	0.2023	0.251	1		92.38
cg26963544	chr5	41434298	0.3267	0.2836	0.251	1	PLCXD3	88.83
cg09676944	chr5	149379845	-0.3138	0.2725	0.251	1	TIGD6	5.62
cg06459049	chr10	76716995	0.1815	0.1576	0.251	1	KAT6B	94.36
cg00117595	chr6	166879066	0.2101	0.1824	0.251	1	RPS6KA2-IT1	92.92
cg22233660	chr22	44258651	0.3705	0.3217	0.251	1	SULT4A1	14.94
cg10153712	chr4	7373022	-0.3981	0.3456	0.251	1	SORCS2	85.99
cg06654447	chr9	139686019	-0.3526	0.3061	0.251	1	TMEM141	2.99
cg25415909	chr14	24838402	-0.6308	0.5476	0.251	1	NFATC4	57
cg13582226	chr8	141577337	0.209	0.1814	0.251	1	EIF2C2	93.79
cg11207379	chr12	104359415	0.107	0.09293	0.251	1	TDG	2.58
cg06562647	chr8	42179891	0.2336	0.2028	0.251	1	IKBKB	92.47
cg01672584	chr4	8020212	-0.2291	0.1989	0.251	1	ABLIM2	92.68
cg10082354	chr11	131672204	-0.6858	0.5953	0.251	1	NTM	82.17
cg17330176	chr4	2389058	0.8648	0.7507	0.251	1	ZFYVE28	67.93
cg07121562	chr2	129022575	-1.942	1.686	0.251	1		88.15
cg03978377	chr20	62129726	-0.2564	0.2226	0.251	1	EEF1A2	7.31
cg16324015	chr3	50245092	0.3629	0.315	0.251	1	SLC38A3	80.94
cg12653894	chr7	20263036	-0.2825	0.2452	0.251	1		92.25
cg11801411	chr17	1628727	0.6002	0.5211	0.251	1	WDR81	39.79
cg02228420	chr10	840201	-0.351	0.3047	0.251	1		97.8
cg10193605	chr22	45914671	0.3081	0.2675	0.251	1	FBLN1	89.7
cg23081121	chr1	246886374	0.1444	0.1253	0.251	1	SCCPDH	95.41
cg01012936	chr1	205289384	2.431	2.111	0.251	1	NUAK2	79.48
cg08474576	chr2	36596122	-0.2271	0.1971	0.251	1	CRIM1	92.97
cg05242491	chr5	124331782	-0.4628	0.4018	0.251	1		77.65
cg06493554	chr7	134001556	-0.08015	0.06958	0.251	1	SLC35B4	2.91
cg04348419	chr2	219867066	0.1994	0.1731	0.251	1	MIR375	4.56
cg15414492	chr4	99850072	-0.05605	0.04866	0.251	1	EIF4E	2.11
cg10023676	chr1	77490150	0.1848	0.1604	0.251	1	ST6GALNAC5	94.05
cg01925094	chr20	36322369	-0.09763	0.08476	0.251	1	CTNNBL1	2.17
cg17001401	chr1	154425845	0.2602	0.2259	0.251	1	IL6R	86.24
cg26932432	chr11	31830524	-0.2905	0.2522	0.251	1	PAX6	8.01
cg25396229	chr1	38273072	-0.2952	0.2563	0.251	1	YRDC	17.3
cg06823247	chr6	89790418	-0.4087	0.3548	0.251	1	PNRC1	3.25
cg03147761	chr22	20073186	0.1122	0.09737	0.251	1	MIR1306	95.77
cg18047082	chr2	167232696	-0.641	0.5565	0.251	1	SCN9A	5.93
cg15317159	chr2	101178392	0.4659	0.4045	0.251	1	PDCL3	80.43
cg16546175	chr21	35410007	0.6702	0.5819	0.251	1		83.63
cg24457814	chr14	88454549	-0.2539	0.2205	0.251	1	GALC	91.32
cg11505018	chr8	12934004	-1.138	0.9878	0.251	1		62.31
cg07578130	chr20	17976788	-0.7982	0.693	0.251	1		5.08
cg05356099	chr17	25603799	0.3293	0.2859	0.251	1		76.17
cg25054196	chr6	160426171	0.3032	0.2633	0.251	1	IGF2R	85.34
cg13430000	chr9	96872879	-0.1695	0.1471	0.251	1		94.06
cg01939772	chr20	19263918	-0.3032	0.2632	0.251	1	LOC100130264	89.75
cg04628434	chr6	142622920	-0.04535	0.03937	0.251	1	GPR126	1.64
cg02289322	chr5	176696395	0.253	0.2196	0.251	1	NSD1	84.96
cg05897472	chr16	57350604	-0.1586	0.1377	0.251	1		92.81
cg16230720	chr5	95770044	-0.228	0.198	0.251	1	PCSK1	3.84
cg21112512	chr15	40860293	0.2341	0.2032	0.251	1	RPUSD2	92.66
cg08168997	chr8	133789195	-0.2667	0.2315	0.251	1	PHF20L1	89.72
cg02254286	chr8	135616290	-0.2741	0.238	0.251	1	ZFAT	89.87
cg24254843	chr14	78130018	-0.4037	0.3505	0.251	1		73.32
cg02032982	chr14	76905532	0.08161	0.07085	0.251	1	ESRRB	97.61
cg27447296	chr2	27994265	0.4378	0.3801	0.251	1	MRPL33	15.66
cg26253868	chr2	19072283	-0.2984	0.2591	0.251	1		91.1
cg24483302	chr8	145771560	0.3579	0.3107	0.251	1	ARHGAP39	82.25
cg01589384	chr2	201983032	-0.2304	0.2001	0.251	1	CFLAR	3.87
cg15055553	chr12	1697406	0.3628	0.315	0.251	1	FBXL14	89.02
cg11674865	chr1	161591488	0.7924	0.688	0.251	1		6.21
cg21212277	chr11	43702113	-0.09588	0.08325	0.251	1	HSD17B12	1.4
cg20968649	chr4	130782890	-0.2561	0.2223	0.251	1		92.25
cg16062706	chr21	30257766	-0.2112	0.1834	0.251	1	N6AMT1	7.21
cg11904985	chr2	109550107	-0.372	0.323	0.251	1	EDAR	79.22
cg11712990	chr5	87967845	-0.07923	0.06879	0.251	1	LOC645323	2.73
cg03355123	chr2	29213600	0.2632	0.2285	0.251	1	FAM179A	88.25
cg00244312	chr2	131622518	0.6842	0.594	0.251	1		46.91
cg17001034	chr1	55008516	-0.1581	0.1372	0.251	1		5.53
cg04773055	chr6	25106204	-0.3477	0.3019	0.251	1	CMAHP	88.91
cg10249430	chr3	134093539	-0.1192	0.1035	0.251	1	AMOTL2	3.74
cg16541031	chr11	615519	0.2596	0.2254	0.251	1	IRF7	6.52
cg07581877	chr7	151613222	-0.7283	0.6323	0.251	1		95.16
cg24787196	chr14	35513161	0.1733	0.1505	0.251	1	FAM177A1	95.06
cg13858455	chr2	87445161	-0.4615	0.4007	0.251	1		25.12
cg25122433	chr2	231602179	-0.5502	0.4777	0.251	1	CAB39	34.71
cg24534173	chr17	3375043	0.05376	0.04668	0.251	1	SPATA22	99.11
cg18002905	chr4	8442565	-0.08384	0.0728	0.251	1	ACOX3	2.29
cg14937293	chr1	177928080	0.4086	0.3548	0.251	1	SEC16B	69.5
cg12904114	chr2	96930658	0.1769	0.1536	0.251	1	CIAO1	5.41
cg14586626	chr9	97729865	-0.2547	0.2212	0.251	1	C9orf3	90.85
cg24153085	chr3	156316965	0.2705	0.2349	0.251	1		91.11
cg00428468	chr17	19957951	-2.204	1.913	0.251	1		90.09
cg06555971	chr17	79895584	0.2381	0.2067	0.251	1	PYCR1	11.21
cg22139638	chr2	162256805	0.4282	0.3718	0.251	1	PSMD14	94.5
cg01061053	chr6	84090476	0.7888	0.6849	0.251	1	ME1	84.53
cg24710104	chr11	2029309	0.1061	0.09212	0.251	1		98.19
cg24105014	chr17	79202947	0.6196	0.538	0.251	1	ENTHD2	66.4
cg03156626	chr22	37579635	-0.344	0.2987	0.251	1	C1QTNF6	45.93
cg27573975	chr1	2463873	0.3046	0.2645	0.251	1		89.4
cg19503586	chr17	76958822	0.1537	0.1335	0.251	1		95.32
cg04496403	chr14	96743146	-0.5379	0.4671	0.251	1		73.12
cg16136636	chr10	103600266	0.2629	0.2283	0.251	1	KCNIP2	7.67
cg00881623	chr2	240489928	0.3087	0.268	0.251	1		86.5
cg11973284	chr1	25095858	0.6217	0.5398	0.251	1	CLIC4	84.9
cg01235375	chr2	66836203	-3.144	2.73	0.251	1	LOC100507073	79.19
cg13947264	chrX	151143208	-0.4039	0.3507	0.251	1	GABRE	35.75
cg15646795	chr7	107643692	-0.2475	0.2149	0.251	1	LAMB1	3.43
cg03689181	chr4	6927859	-0.324	0.2814	0.251	1	TBC1D14	96.49
cg24708599	chr4	176669354	0.3632	0.3153	0.251	1	GPM6A	88.27
cg02208193	chr1	54405833	-0.3584	0.3112	0.251	1	HSPB11	90.74
cg13013918	chr9	103173798	0.5122	0.4447	0.251	1		14.5
cg02953970	chr2	48042199	0.3725	0.3234	0.251	1	FBXO11	78.86
cg13239646	chr11	65348394	-0.28	0.2432	0.251	1	EHBP1L1	89.11
cg17602372	chr16	85723627	0.1378	0.1197	0.251	1	GINS2	95.48
cg06881280	chr17	27876591	-0.1552	0.1348	0.251	1	TAOK1	94.88
cg23955387	chr21	36118114	0.1628	0.1413	0.251	1	LINC01426	4.91
cg23660191	chr16	30582942	-0.08037	0.06979	0.251	1	ZNF688	2.95
cg11378619	chr6	12164359	-0.1594	0.1384	0.251	1	HIVEP1	94.79
cg07381778	chr15	41786692	-0.05198	0.04514	0.251	1	ITPKA	2.05
cg21210555	chr14	69287543	-2.202	1.912	0.251	1		30.22
cg16638301	chrX	47518552	-0.3347	0.2906	0.251	1	LOC100133957	22.45
cg26891661	chr1	205242518	0.3054	0.2652	0.251	1		90.47
cg24256782	chr1	24069711	0.1525	0.1324	0.251	1	TCEB3	3.43
cg10225620	chr18	8425189	-1.264	1.098	0.251	1		85.06
cg04487931	chr1	28199109	-0.03437	0.02984	0.251	1	C1orf38	1.53
cg16026352	chr11	86637126	0.2265	0.1967	0.251	1	PRSS23	92.29
cg01400477	chr2	170218258	-0.3003	0.2608	0.251	1	LRP2	6.07
cg03201337	chr10	69609995	0.805	0.699	0.251	1		80.73
cg16694011	chr7	148036708	-0.1475	0.1281	0.251	1	CNTNAP2	4.39
cg27065877	chr8	145540043	0.3766	0.3271	0.251	1	DGAT1	84.11
cg07433344	chr6	33172450	-0.365	0.317	0.251	1	HSD17B8	4.63
cg26754560	chr11	67379955	0.3026	0.2627	0.251	1	NDUFV1	82.58
cg03601981	chr16	19590199	0.2515	0.2184	0.251	1	C16orf62	90.05
cg08741924	chr3	178962387	-0.2509	0.2179	0.251	1	KCNMB3	91.44
cg10318464	chr3	42978450	-0.253	0.2197	0.251	1	KRBOX1	92.02
cg20394141	chr7	157219787	0.1524	0.1323	0.251	1		94.91
cg15766930	chr12	93964131	-0.03656	0.03174	0.251	1	SOCS2	1.07
cg03269282	chr5	54998685	-0.5786	0.5024	0.251	1	SLC38A9	5.12
cg04653330	chr5	175844062	0.2839	0.2465	0.251	1	CLTB	81.58
cg03362472	chr16	23388481	0.2781	0.2415	0.251	1	SCNN1B	89.97
cg00201595	chr8	19065636	0.5687	0.4938	0.251	1		91.02
cg06112732	chr7	5263854	0.2105	0.1828	0.251	1	WIPI2	93.19
cg03589207	chr8	30515826	-0.1821	0.1582	0.251	1	GTF2E2	2.61
cg05543663	chr15	42372620	0.6763	0.5873	0.251	1	PLA2G4D	92.36
cg11274119	chr4	170948608	-0.1336	0.116	0.251	1	MFAP3L	4
cg15810031	chr12	69979219	-0.04732	0.04109	0.251	1	CCT2	1.65
cg04061148	chr8	142197616	-0.1758	0.1527	0.251	1	DENND3	94.16
cg04914305	chr19	17416447	0.1603	0.1392	0.251	1	MRPL34	5.47
cg18512292	chr20	25539556	0.2419	0.21	0.251	1	NINL	89.88
cg02584489	chr3	37493436	0.2009	0.1745	0.251	1	ITGA9	4.02
cg24583966	chr1	204166965	0.3552	0.3084	0.251	1	KISS1	92.42
cg01375259	chr10	100155182	-0.2427	0.2108	0.251	1	PYROXD2	91.49
cg20728314	chr11	129762674	-0.1844	0.1601	0.251	1	NFRKB	94.21
cg23941014	chr11	68438384	-0.6516	0.5658	0.251	1		74.68
cg03846936	chr17	75111740	0.527	0.4577	0.251	1	SEC14L1	48.5
cg12226946	chr1	154584087	0.4341	0.377	0.251	1	ADAR	47.66
cg21592560	chr7	72780371	-0.415	0.3604	0.251	1		86.79
cg01290287	chr6	134376081	-0.3872	0.3362	0.251	1		86.69
cg06775710	chr14	102700516	-0.2838	0.2465	0.251	1	MOK	88.23
cg17047359	chr12	1945148	0.4265	0.3704	0.251	1	LRTM2	78.31
cg02302348	chr10	3542628	0.2817	0.2447	0.251	1		90.5
cg02037858	chr2	55234183	-0.2082	0.1808	0.251	1	RTN4	92.54
cg14030578	chr6	82446625	0.2099	0.1823	0.251	1		94.26
cg00409412	chr8	88985889	0.5397	0.4687	0.251	1		87.59
cg07817320	chr12	58087572	-0.04112	0.03571	0.251	1	OS9	1.62
cg21742975	chr15	39169233	-0.2023	0.1757	0.251	1		93.56
cg15236532	chr8	49532203	0.1975	0.1715	0.251	1	LOC101929217	93.9
cg03340014	chr19	48325153	0.4582	0.3979	0.251	1	CRX	22.3
cg18226700	chr8	8420735	-0.3285	0.2852	0.251	1		89.53
cg17052212	chr12	45653725	0.2273	0.1974	0.251	1	ANO6	90.8
cg03314657	chr21	46877564	0.4145	0.36	0.251	1	COL18A1	80.56
cg13128596	chr11	104839858	0.4643	0.4032	0.251	1	CASP4	76.87
cg07916843	chr12	48880277	0.4004	0.3477	0.251	1	C12orf54	80.72
cg07480446	chr2	239069576	0.3965	0.3443	0.251	1		86.92
cg02873371	chr16	53537209	-0.05695	0.04946	0.251	1	AKTIP	2.47
cg17099484	chr6	24133162	-0.5351	0.4647	0.251	1	NRSN1	86.9
cg06700142	chr10	50289760	0.3137	0.2725	0.251	1	VSTM4	88.26
cg11050660	chr22	32651909	0.4411	0.3831	0.251	1	SLC5A4	57.44
cg12879381	chr18	12326166	0.1666	0.1447	0.251	1	TUBB6	94.03
cg18291290	chr20	61447879	-0.149	0.1294	0.251	1	COL9A3	4.1
cg13484581	chr9	133814685	0.6634	0.5762	0.251	1	FIBCD1	11.35
cg17993282	chr11	45703902	0.4519	0.3924	0.251	1		94.56
cg15017865	chr17	39933462	0.4022	0.3493	0.251	1	JUP	83.56
cg23559689	chr11	105481292	-0.4385	0.3808	0.251	1	GRIA4	4.45
cg06451934	chr15	84659293	-0.2915	0.2531	0.251	1	ADAMTSL3	88.35
cg11827097	chr2	231280903	-0.1719	0.1493	0.251	1	SP100	3.87
cg06831584	chr2	242249417	-0.8718	0.7572	0.251	1	HDLBP	10.98
cg11899483	chr1	169257746	-0.3957	0.3437	0.251	1	NME7	88.83
cg14754824	chr10	80512704	-0.3322	0.2885	0.251	1		88.79
cg04050578	chr11	77899781	-0.06856	0.05954	0.251	1	KCTD21	2.17
cg07813065	chr16	70714606	0.3783	0.3285	0.251	1	MTSS1L	86.93
cg01845427	chr6	147125402	-0.2322	0.2017	0.251	1	LOC729176	92.86
cg16204618	chr19	53394626	0.6295	0.5467	0.251	1	ZNF320	69.36
cg01255894	chr10	8099218	-0.2289	0.1988	0.251	1	GATA3	5.91
cg00448889	chr15	60714492	-0.6116	0.5312	0.251	1	NARG2	75.13
cg21949680	chr8	10290284	0.2984	0.2591	0.251	1		91.63
cg18341905	chr8	26323315	0.2406	0.209	0.251	1		88.61
cg03098721	chr1	84464084	0.4655	0.4043	0.251	1	TTLL7	58.83
cg16183741	chr17	80861122	-0.3989	0.3464	0.251	1	TBCD	86.27
cg07464423	chr11	2869473	0.3481	0.3023	0.251	1	KCNQ1	76.06
cg07625732	chr14	69184166	0.2409	0.2092	0.251	1		92.58
cg21570457	chr10	32070119	0.1685	0.1464	0.251	1		94.71
cg01017895	chr20	388559	-0.2756	0.2393	0.251	1	RBCK1	7.38
cg26655918	chr12	57906687	0.2881	0.2502	0.251	1	MARS	85.76
cg04428826	chrX	75649367	-0.8372	0.7271	0.251	1	MAGEE1	72.71
cg12742373	chr13	23929628	0.2287	0.1986	0.251	1	SACS	93.98
cg09113420	chr2	207027298	0.2724	0.2366	0.251	1	EEF1B2	53.2
cg13589461	chr21	36207798	0.4135	0.3592	0.251	1	RUNX1	36.11
cg12034573	chr13	73939091	-0.5446	0.473	0.251	1		82.66
cg06058944	chr18	32288942	-0.2075	0.1802	0.251	1	DTNA	94.04
cg13901316	chr2	209227348	0.5914	0.5136	0.251	1	PTH2R	89.23
cg09982883	chr17	33704726	0.4524	0.3929	0.251	1		89.01
cg10546707	chr5	102847399	-0.589	0.5116	0.251	1		88.55
cg04607326	chr19	50105290	0.1841	0.1599	0.251	1	PRR12	93.92
cg18354686	chr16	4897378	-0.05898	0.05123	0.251	1	UBN1	1.63
cg03971051	chr11	75152954	0.2938	0.2552	0.251	1	GDPD5	87.79
cg02915865	chr13	33770441	0.1803	0.1566	0.251	1	STARD13	94.11
cg10801752	chr12	54812949	-0.09036	0.07848	0.251	1	ITGA5	3.2
cg21608071	chr13	95789083	-0.3892	0.3381	0.251	1	ABCC4	72.57
cg00613113	chr10	80720100	0.3795	0.3296	0.251	1	LOC283050	90.97
cg11265800	chr10	96312726	0.3697	0.3211	0.251	1	HELLS	88.19
cg00859655	chr11	7694524	-0.4774	0.4146	0.251	1	CYB5R2	86.29
cg03474795	chr5	176074466	-0.09484	0.08238	0.251	1	TSPAN17	3.18
cg02021157	chr11	2644078	-0.3425	0.2974	0.251	1	KCNQ1	88.72
cg08325271	chr15	23933002	-0.3965	0.3443	0.251	1	NDN	88.34
cg17560267	chr6	45545422	-0.2322	0.2016	0.251	1		93.48
cg04149930	chr16	2340461	-0.681	0.5915	0.251	1	ABCA3	66.54
cg07486221	chr8	37911484	-0.1813	0.1575	0.251	1	EIF4EBP1	95
cg13158291	chr2	136634256	-0.07208	0.0626	0.251	1	MCM6	2.32
cg12984570	chr19	39013755	0.442	0.3839	0.251	1	RYR1	57.57
cg00735907	chr6	169423403	0.3479	0.3022	0.251	1		84.38
cg02508204	chr11	39367436	-0.4675	0.406	0.251	1		81.83
cg14020957	chr8	57123929	-0.3495	0.3036	0.251	1	CHCHD7	7.65
cg19779605	chr11	4703553	0.1946	0.169	0.251	1	OR51E2	92.99
cg24396605	chr1	906122	-0.4502	0.391	0.251	1	PLEKHN1	19.23
cg10729644	chr17	29731476	0.4322	0.3754	0.251	1	RAB11FIP4	65.94
cg24720132	chr1	173517966	-0.2466	0.2142	0.251	1	SLC9A11	92.32
cg12806822	chr2	20213313	-0.7671	0.6663	0.251	1	MATN3	47.29
cg15581268	chr16	77756213	-0.12	0.1043	0.251	1	NUDT7	6.28
cg13077865	chr8	105655901	0.3373	0.293	0.251	1		90.91
cg19570749	chr7	6035574	0.2168	0.1883	0.251	1	PMS2	93.37
cg23037777	chr20	55072651	-0.2418	0.2101	0.251	1	C20orf43	93.05
cg18160462	chr3	184789846	-0.1457	0.1266	0.251	1		95.43
cg09397701	chr7	144147452	-0.2402	0.2087	0.251	1		91.99
cg12965934	chr10	104503558	-0.2244	0.195	0.251	1	WBP1L	3.77
cg17633917	chr1	111764738	0.5051	0.4387	0.251	1		48.28
cg04926252	chr6	157982401	0.3356	0.2915	0.251	1	ZDHHC14	89.85
cg21253375	chrX	20130615	-0.3468	0.3012	0.251	1	MAP7D2	88.57
cg11827484	chr10	15170605	0.7355	0.6388	0.251	1	NMT2	93.04
cg09706537	chr1	201295101	0.2682	0.2329	0.251	1	PKP1	87.47
cg10197866	chr12	121400213	0.275	0.2389	0.251	1		93.89
cg03401519	chr2	177042493	-0.4145	0.36	0.251	1		7.94
cg09445457	chr10	134915595	1.011	0.8783	0.251	1	ADGRA1	75.77
cg03208902	chr16	3265467	-0.1507	0.1309	0.251	1	OR1F2P	3.45
cg02966969	chr18	9923432	0.6674	0.5797	0.251	1	VAPA	60.74
cg24854181	chr5	6823241	-0.6291	0.5465	0.251	1		89.52
cg07146718	chrX	137820752	-0.4862	0.4224	0.251	1	FGF13	86.65
cg15464763	chr7	148497944	-0.1315	0.1142	0.251	1	CUL1	95.36
cg14970515	chr17	77816034	-0.2675	0.2323	0.251	1		10.23
cg06485197	chr7	22396641	-0.03077	0.02673	0.251	1	RAPGEF5	1.34
cg18959139	chr7	72993101	-0.1371	0.1191	0.251	1	TBL2	4.29
cg06555788	chr4	26725695	-0.2972	0.2582	0.251	1	TBC1D19	89.62
cg14607948	chr16	2746908	0.1814	0.1575	0.251	1	KCTD5	94.14
cg07919197	chr1	32646027	-0.5109	0.4438	0.251	1	TXLNA	7.72
cg11864477	chr1	184130680	0.5593	0.4859	0.251	1		70.15
cg01849093	chr11	110876141	-0.4652	0.4041	0.251	1		59.95
cg03283486	chr13	37422671	0.2995	0.2601	0.251	1	SMAD9	90.88
cg16510350	chr4	112477798	-0.8962	0.7785	0.251	1		78.74
cg17225267	chr22	44208178	-0.09245	0.08031	0.251	1	EFCAB6	2.77
cg02684808	chr15	41316061	-0.168	0.146	0.251	1	INO80	94.78
cg27181315	chr7	148281493	0.7438	0.6461	0.251	1		87.82
cg05201033	chr15	102264447	-0.1656	0.1439	0.251	1	TARSL2	4.13
cg08572936	chr14	23504754	-0.2283	0.1983	0.251	1	PSMB5	92.17
cg00487214	chr1	68349418	-0.2597	0.2256	0.251	1	GNG12-AS1	91
cg13067714	chr14	69091453	0.5367	0.4662	0.251	1		39.5
cg19049305	chr7	78364069	-0.5605	0.4869	0.251	1	MAGI2	52.62
cg27385443	chr19	11145789	0.3182	0.2764	0.251	1	SMARCA4	82.83
cg27599958	chr6	53213028	-0.06252	0.05431	0.251	1	ELOVL5	2
cg12571920	chr5	176541067	-0.06698	0.05819	0.251	1		3.24
cg07852756	chr4	152021104	-0.1084	0.09414	0.251	1	RPS3A	3.69
cg09490294	chr6	28602513	0.7485	0.6502	0.251	1		41.69
cg19032863	chr1	90011484	-0.6129	0.5324	0.251	1	LRRC8B	78.8
cg10398774	chr3	194117685	-0.1007	0.08746	0.251	1	GP5	3.54
cg20812052	chr11	477861	0.297	0.258	0.251	1	PTDSS2	92.23
cg14481832	chr16	57392534	0.4303	0.3738	0.251	1	CCL22	25.78
cg23873872	chr6	74230008	-0.02786	0.0242	0.251	1	EEF1A1	1.11
cg13184736	chr1	68299409	0.7379	0.641	0.251	1	GNG12	16.96
cg04223078	chr10	70453328	0.255	0.2215	0.251	1	TET1	91.73
cg00927294	chr7	122526408	0.3294	0.2862	0.251	1	CADPS2	7.88
cg07476923	chr5	72528766	-0.1599	0.1389	0.251	1		4.99
cg00887974	chr1	91226582	0.3341	0.2903	0.251	1		89.41
cg13794839	chr14	103162565	0.1558	0.1354	0.251	1	RCOR1	94.35
cg08025597	chr5	149600022	0.3514	0.3053	0.251	1	CAMK2A	80.61
cg02853152	chr4	6690702	-0.07818	0.06791	0.251	1		2.57
cg01586116	chr2	134326017	-0.3893	0.3382	0.251	1	NCKAP5	13.24
cg17740322	chr10	104535521	-0.5248	0.4559	0.251	1	C10orf26	18.59
cg11960435	chr20	31434982	0.104	0.09035	0.251	1	MAPRE1	98.31
cg17880452	chr6	11093960	-0.2412	0.2095	0.251	1	SMIM13	4.13
cg14943792	chr6	144675582	-0.4954	0.4304	0.251	1	UTRN	79.81
cg20404336	chr12	133757909	0.3949	0.3431	0.251	1	ZNF268	22.97
cg01884240	chr4	176046583	-0.3474	0.3018	0.251	1		88.57
cg18758482	chr1	33116074	0.2763	0.24	0.251	1	RBBP4	42.31
cg01810347	chr20	60978651	0.3918	0.3404	0.251	1	CABLES2	79.63
cg01154334	chr1	210435558	-0.5077	0.441	0.251	1		49.48
cg24649341	chr4	16077816	0.4678	0.4064	0.251	1	PROM1	79.37
cg00393837	chr2	105470050	-0.2395	0.2081	0.251	1		3.48
cg12726775	chr2	242621119	0.1256	0.1091	0.251	1	DTYMK	95.13
cg10190843	chr1	212810277	-0.318	0.2763	0.251	1		3.55
cg20248954	chr1	202896457	-0.04222	0.03668	0.251	1	KLHL12	1.99
cg02647684	chr14	21060022	0.1315	0.1142	0.251	1	RNASE12	95.78
cg22409208	chr17	35030600	0.4299	0.3735	0.251	1		62.57
cg12238416	chr4	77172413	-0.5356	0.4653	0.251	1	FAM47E-STBD1	17.48
cg00117012	chr15	73996358	1.361	1.183	0.251	1	CD276	92.08
cg12881854	chr4	54961668	-0.2283	0.1983	0.251	1		7.06
cg21982320	chr4	22999099	-0.2531	0.2199	0.251	1		91.05
cg25973293	chr1	1061647	-0.1893	0.1645	0.251	1		96.84
cg25756430	chr22	49535737	0.3144	0.2731	0.251	1		82.2
cg14418942	chr15	73076638	-0.1855	0.1612	0.251	1	ADPGK	4.62
cg03910048	chr4	38666177	0.06125	0.05321	0.251	1	KLF3	2.33
cg15451470	chr12	131478688	0.2639	0.2292	0.251	1	LACAT8	88.26
cg06056514	chr6	31747433	0.3411	0.2964	0.251	1	VARS	96.24
cg06855707	chr15	64331455	0.2377	0.2065	0.251	1	DAPK2	92.14
cg11061489	chr6	24402364	-0.1771	0.1538	0.251	1	MRS2	93.47
cg04395688	chr2	39664747	-0.2431	0.2112	0.251	1	MAP4K3	2.11
cg12328140	chr9	139441402	0.6216	0.54	0.251	1	NOTCH1	6.77
cg08746262	chr12	120148325	2.084	1.81	0.251	1	CIT	90.01
cg11795532	chr21	45751016	0.3215	0.2793	0.251	1	C21orf2	89.76
cg06858075	chr13	50101435	0.554	0.4813	0.251	1	PHF11	37.32
cg05265015	chr10	6190591	0.3229	0.2805	0.251	1	PFKFB3	15.19
cg14611402	chr6	117803162	-0.4938	0.429	0.251	1	DCBLD1	33.9
cg12041885	chr4	105888489	0.4485	0.3896	0.251	1		29.32
cg13895329	chr19	46527458	-0.472	0.4101	0.251	1	PGLYRP1	79.17
cg11012061	chr5	145722468	-0.2376	0.2064	0.251	1		8.73
cg07748774	chr1	236287045	0.2724	0.2366	0.251	1		88.09
cg17855598	chr8	30789052	-0.664	0.5768	0.251	1		60.4
cg07515940	chr5	178487576	-0.07285	0.06329	0.251	1	ZNF354C	2.72
cg14899624	chr16	4357055	0.3755	0.3262	0.251	1		85.18
cg20589391	chr6	53014193	0.1684	0.1463	0.251	1	GCM1	94.06
cg14044707	chr9	132628998	-0.8959	0.7784	0.251	1	USP20	53.8
cg15328849	chr16	49623272	0.3449	0.2996	0.251	1	ZNF423	88.41
cg03135023	chr11	2871856	0.1145	0.09944	0.251	1		98.4
cg03819286	chr16	4673974	0.4585	0.3983	0.251	1	MGRN1	66.08
cg06164666	chr11	45420905	0.4201	0.365	0.251	1		83.36
cg12707337	chr17	74448456	0.1695	0.1472	0.251	1	UBE2O	5.37
cg15730208	chr11	115942708	0.4464	0.3878	0.251	1		72.24
cg15683644	chr4	6396328	-0.3545	0.308	0.251	1	PPP2R2C	89.13
cg19046933	chr6	30038922	0.1374	0.1194	0.251	1	RNF39	96.86
cg08523438	chr4	38165520	-0.555	0.4822	0.251	1		92.56
cg05574870	chr19	4054124	0.2968	0.2578	0.251	1	ZBTB7A	88.29
cg21225029	chr1	8931734	0.4681	0.4067	0.251	1	ENO1	73.07
cg15763776	chr9	117424357	-0.5291	0.4597	0.251	1		82.96
cg14663965	chr6	108495385	-0.6525	0.5669	0.251	1	NR2E1	18.86
cg17750336	chr4	170540913	-0.08262	0.07178	0.251	1	CLCN3	2.38
cg18816826	chr1	237168540	0.3956	0.3437	0.251	1		77
cg27344162	chr16	81533152	0.7627	0.6627	0.251	1	CMIP	84.87
cg04420569	chr19	51774264	-0.3611	0.3137	0.251	1		89.73
cg04924511	chr3	10334731	0.6274	0.5451	0.251	1	GHRLOS	21.65
cg00227225	chr15	48011091	-0.1071	0.09308	0.251	1	SEMA6D	3.44
cg11738530	chr19	51047879	0.382	0.3319	0.251	1	LRRC4B	81.38
cg07590609	chr2	219845021	-0.2427	0.2108	0.251	1		5.92
cg25429619	chr1	174846521	-0.4957	0.4306	0.251	1	RABGAP1L	81.23
cg25407540	chr5	39284814	0.2969	0.258	0.251	1	C9	90.36
cg09155001	chr10	105218401	0.3056	0.2656	0.251	1	CALHM1	80.64
cg24266506	chr15	80738417	0.4784	0.4156	0.251	1	ARNT2	83.38
cg05395476	chr16	21166565	-0.2914	0.2532	0.251	1	DNAH3	90.75
cg06324021	chr1	156770381	-0.09221	0.08011	0.251	1	PRCC	96.17
cg07530626	chr9	136435523	-1.199	1.042	0.251	1	ADAMTSL2	60.38
cg08089900	chr13	31773410	0.7008	0.6089	0.251	1	B3GALTL	93.38
cg04756515	chr18	72837700	1.23	1.069	0.251	1		75.64
cg15046507	chr11	44999202	-0.2487	0.2161	0.251	1	LOC221122	8.19
cg19044674	chr1	43232628	0.142	0.1234	0.251	1	LEPRE1	5.29
cg02826608	chr5	14290578	0.4188	0.3639	0.251	1	TRIO	93.78
cg19153808	chr3	179529777	-1.134	0.9852	0.251	1	PEX5L	48.92
cg14478663	chr14	51643693	-0.6692	0.5815	0.251	1		64.51
cg27597517	chr19	41835148	0.406	0.3528	0.251	1		52.19
cg07805776	chr2	136635306	0.1242	0.1079	0.251	1	MCM6	95.33
cg23962641	chr12	89411447	0.5643	0.4903	0.251	1	LOC728084	46.63
ch.10.789016R	chr10	30833448	-0.8513	0.7397	0.251	1		6.62
cg15501415	chr1	57107842	-0.2764	0.2402	0.251	1		92.53
cg21129965	chr2	238499456	0.2995	0.2603	0.251	1	RAB17	83.94
cg06521030	chr20	17509423	-0.2368	0.2057	0.251	1	BFSP1	92.01
cg26698645	chr12	114240083	0.3688	0.3204	0.251	1		86.74
cg03104110	chr2	206628355	0.8545	0.7425	0.251	1	NRP2	74.81
cg00688810	chr17	7517138	-0.5724	0.4974	0.251	1	SHBG	72.39
cg16640791	chr16	87763202	-0.309	0.2685	0.251	1	KLHDC4	90.1
cg13364372	chr8	75735801	-0.3397	0.2952	0.251	1	PI15	89.73
cg19586661	chr11	66079705	-0.04615	0.0401	0.251	1		2.68
cg15734911	chr6	84743364	-0.1256	0.1091	0.251	1	MRAP2	4.23
cg05714398	chr14	90911539	0.3009	0.2615	0.251	1		88.19
cg25146508	chr1	236673058	0.2039	0.1772	0.251	1		93.78
cg26008273	chr3	56865762	-0.3489	0.3031	0.251	1	ARHGEF3	89.03
cg25460563	chr5	53839886	-0.1382	0.1201	0.251	1	SNX18	94.89
cg16756589	chr7	28682948	-0.2072	0.18	0.251	1	CREB5	93.69
cg05458295	chr3	9783461	0.2617	0.2274	0.251	1	BRPF1	85.71
cg15086279	chr1	22352348	-0.1611	0.14	0.251	1	HSPC157	5.06
cg05564869	chr14	36801909	0.3584	0.3115	0.251	1		88.27
cg26424198	chr12	7262545	0.3558	0.3091	0.251	1	C1RL	82.43
cg17958577	chr5	488589	1.147	0.9968	0.251	1	SLC9A3	83.98
cg11011625	chr5	140718283	-0.5502	0.4781	0.251	1	PCDHGA1	4.04
cg23718144	chr20	48733074	0.3661	0.3181	0.251	1	UBE2V1	75.36
cg16170467	chr1	32408314	-0.4749	0.4127	0.251	1		69.8
cg18065874	chr8	37244283	-0.3272	0.2843	0.251	1		88.41
cg21658372	chr19	49176968	-0.8951	0.7778	0.251	1	NTN5	77
cg14483159	chr17	63258335	0.3957	0.3439	0.251	1		78.89
cg08182372	chr22	48952257	-0.5607	0.4872	0.251	1	FAM19A5	90.84
cg23600719	chr3	53204418	0.3185	0.2768	0.251	1	PRKCD	17.14
cg14834760	chr1	33429891	-0.06139	0.05335	0.251	1	RNF19B	1.38
cg09022993	chr4	52917875	-0.4155	0.361	0.251	1	SPATA18	6.9
cg04672622	chr12	114724257	1.07	0.9299	0.251	1		53.46
cg19242851	chr17	143233	-1.263	1.097	0.251	1	RPH3AL	24.06
cg24937280	chr5	112823756	-0.3359	0.2919	0.251	1	MCC	4.6
cg19866939	chr13	114821703	-0.1439	0.125	0.251	1	RASA3	94.5
cg08966768	chr10	30659144	0.598	0.5197	0.251	1	LOC729668	82.66
cg05343159	chr10	129347529	-0.5607	0.4873	0.251	1	NPS	80.54
cg13258977	chr16	1828882	0.3828	0.3327	0.251	1	SPSB3	74.74
cg04158959	chr12	97443788	-0.752	0.6534	0.251	1		90.59
cg20528583	chr4	81187610	-0.07153	0.06216	0.251	1	FGF5	2.56
cg20427538	chr17	72281069	-0.5713	0.4964	0.251	1	DNAI2	17.78
cg26147509	chr10	73857648	-0.2438	0.2119	0.251	1	ASCC1	93.6
cg17267961	chr17	76964579	-0.3114	0.2706	0.251	1		89.07
cg23569004	chr6	71018950	-0.4641	0.4033	0.251	1		79.63
cg07249459	chr16	86600309	-0.07361	0.06397	0.251	1	FOXC2	2.98
cg12445115	chr6	32952759	-0.1883	0.1636	0.251	1		3.16
cg26275430	chr3	51813232	0.2708	0.2353	0.251	1	IQCF6	85.63
cg13229345	chr4	187984633	-1.118	0.9712	0.251	1		70.21
cg25075093	chr1	188957763	-0.5308	0.4612	0.251	1		92.71
cg00650833	chr19	48308609	0.3425	0.2976	0.251	1		78.7
cg22903883	chr15	58359166	0.4928	0.4282	0.251	1	ALDH1A2	67.91
cg17619335	chr16	29934657	0.2391	0.2077	0.251	1	KCTD13	88.92
cg11908570	chr1	175162044	0.1292	0.1123	0.251	1	KIAA0040	3.79
cg04399469	chr6	76644754	-0.1899	0.165	0.251	1	IMPG1	4.51
cg04755361	chr21	31694105	-0.2818	0.2449	0.251	1	KRTAP26-1	91.14
cg18277912	chr7	84612821	-0.2295	0.1994	0.251	1		92.46
cg00529742	chr1	209607166	-0.5082	0.4416	0.251	1		91.73
cg27534772	chr1	16042836	-0.3564	0.3097	0.251	1	PLEKHM2	70.64
cg23963984	chr10	79659038	-0.7723	0.6712	0.251	1	DLG5	21.06
cg07318561	chr6	4210583	-0.2519	0.2189	0.251	1		90.89
cg08927738	chr20	52687394	-1.584	1.377	0.251	1	BCAS1	50.12
cg25732399	chr8	120684337	-0.1712	0.1488	0.251	1		94.27
cg14595562	chr20	48732649	-0.07005	0.06088	0.251	1	UBE2V1	2.62
cg03741419	chrX	62781690	0.9632	0.837	0.251	1	LOC92249	29.8
cg24492202	chr4	2802612	0.8336	0.7245	0.251	1	SH3BP2	61.1
cg11850058	chr11	130083135	-0.197	0.1712	0.251	1		2.44
cg01320263	chr13	98899012	-0.3233	0.281	0.251	1	FARP1	87.66
cg09937366	chr19	49403382	-0.3186	0.2768	0.251	1	TULP2	3.24
cg24909737	chr13	50265408	-0.1149	0.09989	0.251	1	EBPL	4.12
cg24082121	chr5	672872	-2.11	1.834	0.251	1	TPPP	40.26
cg13142115	chr2	240755774	0.2541	0.2209	0.251	1		92.41
cg11540997	chr15	45407818	-0.498	0.4328	0.251	1	DUOX2	42.59
cg15202770	chr1	145397173	-0.1749	0.152	0.251	1		4.4
cg20738807	chr3	127174705	-0.07508	0.06525	0.251	1		2.31
cg15838075	chr11	82611779	-0.2776	0.2413	0.251	1	DDIAS	6.13
cg18439294	chr12	24262881	-0.1641	0.1426	0.251	1	SOX5	94.78
cg23207632	chr7	2983658	0.2948	0.2562	0.251	1	CARD11	84.17
cg10536462	chr4	870491	0.2571	0.2234	0.251	1	GAK	89.33
cg25687423	chr6	43193521	0.1525	0.1325	0.251	1	C6orf108	94.73
cg00329472	chr8	23144184	-0.1898	0.165	0.251	1	R3HCC1	93.53
cg07655163	chr12	3376941	1.069	0.9288	0.251	1	TSPAN9	38.38
cg23792274	chr5	95296796	-0.1338	0.1163	0.251	1	LOC101929710	2.91
cg11021078	chr7	56359051	-0.4881	0.4242	0.251	1		89.47
cg12168389	chr1	31881988	0.6517	0.5664	0.251	1	SERINC2	81.26
cg03907757	chr7	42033156	0.5429	0.4718	0.251	1	GLI3	89.6
cg18088139	chr20	20248664	0.4693	0.4079	0.251	1	CFAP61	69.81
cg09908426	chr11	82109410	0.4255	0.3698	0.251	1	LOC101928989	89.12
cg23330034	chr19	41770021	0.1775	0.1543	0.251	1	HNRNPUL1	4.91
ch.19.62825652F	chr19	58133840	-0.05654	0.04914	0.251	1		1.4
cg21753180	chr1	214169817	-0.3394	0.295	0.251	1	PROX1	86.92
cg09822907	chr17	48450481	-0.1631	0.1417	0.251	1	EME1	3.88
cg09240515	chr2	46605834	-0.3043	0.2645	0.251	1	EPAS1	90.89
cg27603000	chr5	1834527	-0.6443	0.56	0.251	1		65.59
cg11897673	chr9	129374858	-0.189	0.1643	0.251	1		3.65
cg18649324	chr22	29332341	0.2587	0.2249	0.251	1	ZNRF3	85.45
cg08554277	chr1	30199433	0.9372	0.8145	0.251	1		87.9
cg01800253	chr22	22290866	0.4644	0.4036	0.251	1	PPM1F	26.58
cg06435260	chr16	30886591	-0.03582	0.03113	0.251	1		1.56
cg00562089	chr21	34777747	0.5801	0.5042	0.251	1	IFNGR2	63.4
cg19528797	chr12	117468110	-0.2122	0.1845	0.251	1	FBXW8	93.64
cg09463984	chr1	23111484	0.2641	0.2296	0.251	1	EPHB2	86.7
cg22584555	chr2	16704448	0.3513	0.3053	0.251	1		83.36
cg04922833	chr10	77161525	-0.1222	0.1062	0.251	1	C10orf41	3.04
cg07706375	chr19	13947646	-0.1634	0.142	0.251	1	MIR23A	4.03
cg00505277	chr19	58521176	-0.09217	0.0801	0.251	1		3.07
cg19027598	chr12	53607916	0.2871	0.2495	0.251	1	RARG	87.63
cg01732617	chr19	11691153	0.5445	0.4732	0.251	1	ACP5	14.24
cg04346968	chr11	3877179	0.1424	0.1237	0.251	1	STIM1	4.34
cg00236988	chr1	220446382	0.6009	0.5223	0.251	1	RAB3GAP2	24.25
cg03117600	chr4	3331334	0.1252	0.1088	0.251	1	RGS12	96.67
cg22953731	chr4	39408418	-0.3855	0.335	0.251	1	KLB	90.54
cg04839219	chr2	234684024	0.05283	0.04592	0.251	1		98.31
cg20047349	chr17	54305680	2.121	1.843	0.251	1	ANKFN1	76.23
cg07120158	chr12	32638669	0.7665	0.6662	0.251	1	FGD4	45.12
cg14495538	chr1	245118072	-0.3659	0.318	0.251	1		89.13
cg08653930	chr12	92536650	1.09	0.9471	0.251	1	BTG1	41.73
cg15381080	chr22	19712741	0.5392	0.4687	0.251	1		86.95
cg23690945	chr12	27977573	-0.6103	0.5305	0.251	1		83.86
cg18243846	chr17	39204922	-0.2681	0.233	0.251	1	KRTAP2-1	92.36
cg02499139	chr3	171146337	-0.4244	0.3688	0.251	1	TNIK	21.3
cg04897431	chr18	77550112	0.1893	0.1646	0.251	1		94.26
cg01997456	chr5	2302555	0.09583	0.08329	0.251	1		96.95
cg07954459	chr19	31308643	-1.091	0.9479	0.251	1		88.28
cg14061067	chr9	16413736	0.805	0.6997	0.251	1	BNC2	49.68
cg01601017	chr17	4020039	-0.1591	0.1383	0.251	1	ZZEF1	95.44
cg21242327	chr4	57829539	0.09244	0.08035	0.251	1	C4orf14	96.07
cg19634762	chr1	187412594	0.7355	0.6393	0.251	1		69.45
cg19758391	chr16	18973734	0.1754	0.1525	0.251	1		93.26
cg16336218	chr2	72176793	0.609	0.5293	0.251	1		90.18
cg12343754	chr18	13895861	-0.4299	0.3737	0.251	1	MC2R	85.04
cg10005260	chr3	183169760	-0.1378	0.1198	0.251	1	LINC00888	95.03
cg03053687	chr5	177019044	0.09912	0.08615	0.251	1	TMED9	3.16
cg00779348	chr14	91708201	-0.5803	0.5044	0.251	1	GPR68	43.1
cg14449263	chr4	166428088	-3.603	3.132	0.251	1		72.44
cg00936911	chr1	210415937	0.1965	0.1708	0.251	1	SERTAD4	93.43
cg13001160	chr19	51661124	0.2813	0.2445	0.251	1	LOC101928517	90.73
cg02871891	chr16	27228679	-0.2776	0.2413	0.251	1	JMJD5	89.23
cg01678454	chr9	9606892	1.779	1.547	0.251	1	PTPRD	65.18
cg23445416	chr17	47841832	-0.4322	0.3757	0.251	1	FAM117A	2.95
cg09857513	chr7	120969044	-0.4271	0.3713	0.251	1	WNT16	27.93
cg01700096	chr19	46272654	-0.03951	0.03435	0.251	1	SIX5	1.54
cg00809502	chr13	106142193	0.5662	0.4922	0.251	1	DAOA	91.56
cg14465946	chr1	16940296	-0.2852	0.2479	0.251	1	NBPF1	4.32
cg08870177	chr2	31480304	-0.2747	0.2388	0.251	1	EHD3	89.65
cg26713363	chr6	13296066	-0.4237	0.3683	0.251	1	LOC100130357	84.96
cg03794491	chr6	32783387	1.875	1.63	0.251	1	HLA-DOB	88.23
cg08741952	chr22	35462987	-0.2553	0.2219	0.251	1	ISX	90.5
cg26676360	chr12	57578696	-0.5812	0.5052	0.251	1	LRP1	91.09
cg02037905	chr11	62067909	0.5382	0.4678	0.251	1	SCGB1D4	77.45
cg27322103	chr7	23513335	-0.1994	0.1734	0.251	1		5.26
cg21205282	chr6	170553133	1.151	1.001	0.251	1		77.48
cg22974396	chr16	325182	-0.3008	0.2615	0.251	1	RGS11	9.31
cg01456243	chr15	91478982	0.3859	0.3355	0.251	1	UNC45A	19.37
cg07744289	chr8	710997	-0.1522	0.1323	0.251	1		94.75
cg03653518	chr10	134692406	0.4576	0.3978	0.251	1		81.1
cg22613465	chr11	7557178	-0.6685	0.5811	0.251	1	PPFIBP2	83.27
cg12978143	chr5	146610347	0.3784	0.3289	0.251	1		69.38
cg06171889	chr2	219722808	0.5785	0.5029	0.251	1		36.88
cg06718796	chr8	11853805	0.3511	0.3052	0.251	1	DEFB134	87.88
cg00662709	chr7	73240972	-0.2896	0.2517	0.251	1		9.16
cg08966293	chr16	30134858	-0.4179	0.3633	0.251	1	MAPK3	3.59
cg20834757	chr2	121161183	0.2683	0.2333	0.251	1		91.58
cg26257968	chr12	15374644	0.5429	0.4719	0.251	1	RERG	29.47
cg06946543	chr13	76377366	-0.5269	0.458	0.251	1	LMO7	8.55
cg14914519	chr17	14205882	-0.1811	0.1574	0.251	1	HS3ST3B1	4.81
cg15510579	chr17	35133671	0.2768	0.2406	0.251	1		89.99
cg26432519	chr18	44087356	0.3118	0.271	0.251	1	LOXHD1	89.11
cg02880708	chr5	127194101	0.358	0.3112	0.251	1		43.65
cg12912636	chr10	12171645	0.04821	0.0419	0.251	1	SEC61A2	2.19
cg05253327	chr2	62420915	-0.1529	0.1329	0.251	1		94.75
cg06181703	chr1	1028878	0.06306	0.05482	0.251	1	C1orf159	97.93
cg23972915	chr14	104809218	0.6303	0.5479	0.251	1		62.84
cg26579379	chr2	1571222	0.3625	0.3151	0.251	1		80.38
cg05069953	chr10	79581716	0.2893	0.2515	0.251	1	DLG5	90.16
cg21838448	chr10	32734869	0.8334	0.7244	0.251	1	LOC101929431	1.61
cg01239044	chr20	25341751	0.6893	0.5992	0.251	1	ABHD12	28.84
cg02085942	chr7	137530010	-0.5092	0.4426	0.251	1	DGKI	82.29
cg15159324	chr1	119550854	-0.2882	0.2506	0.251	1		11.91
cg15700180	chr18	56435859	-0.04181	0.03635	0.251	1		1.69
cg02176651	chr15	61686586	-0.2134	0.1855	0.251	1		93
cg05462426	chr1	3370836	-0.07574	0.06584	0.251	1	ARHGEF16	3.25
cg26745757	chr11	1715454	-0.185	0.1608	0.251	1	HCCA2	4.57
cg10180267	chr17	27405713	0.327	0.2843	0.251	1	MYO18A	81.53
cg11531932	chr1	31769977	-0.1846	0.1605	0.251	1	ZCCHC17	5.74
cg04030051	chr7	155205404	0.6887	0.5987	0.251	1		40.06
cg25089231	chr6	149067742	-0.1903	0.1654	0.251	1	UST	5.09
cg27073683	chr6	52919459	0.7827	0.6804	0.251	1	ICK	92.49
cg06576198	chr5	159200428	-0.1399	0.1216	0.251	1		4.18
cg10169364	chr11	76814148	0.2863	0.2489	0.251	1	OMP	89.5
ch.21.39866785R	chr21	40944915	-0.05601	0.04869	0.251	1		2.13
cg17924044	chr5	2241248	0.1531	0.1331	0.251	1		95.68
cg00810473	chr15	64443709	-0.1017	0.08837	0.251	1	SNX22	2.87
cg06858559	chr3	9291773	0.3756	0.3266	0.251	1	SRGAP3	9.04
cg15373869	chrX	6562262	-0.3512	0.3053	0.251	1		81.49
cg03686481	chr3	194411417	-0.5533	0.481	0.251	1		83.45
cg13205937	chr11	61449737	0.6363	0.5531	0.251	1	DAGLA	77.08
cg08548429	chr12	117319856	-0.2244	0.1951	0.251	1	HRK	7.01
cg27394577	chr16	27525166	0.1939	0.1686	0.251	1	GTF3C1	94.77
cg13561921	chr12	56842692	-0.06428	0.05588	0.251	1	TIMELESS	2.3
cg15523936	chr13	51289714	0.6312	0.5487	0.251	1	DLEU7	43.85
cg10850791	chr4	135122718	-0.6751	0.5869	0.251	1	PABPC4L	7.47
cg13833729	chr16	23452999	0.4088	0.3554	0.251	1	COG7	82.49
cg00285431	chr6	21022310	-0.1515	0.1317	0.251	1	CDKAL1	94.88
cg21596809	chr3	153312959	-0.2898	0.2519	0.251	1		92.78
cg06836435	chr10	54538699	1.249	1.086	0.251	1		19.86
cg27543327	chr5	148601084	0.3896	0.3387	0.251	1	ABLIM3	82.14
cg11033338	chr1	155881250	-0.05723	0.04975	0.251	1	RIT1	2.86
cg00240054	chr4	63509944	-0.2476	0.2152	0.251	1		92.35
cg23205936	chr6	170560006	-0.5339	0.4642	0.251	1		78.57
cg25323497	chr6	46923451	0.3847	0.3344	0.251	1	GPR116	85.48
cg15605667	chr19	18675740	0.2731	0.2374	0.251	1	KXD1	87.46
cg11786558	chr17	2266589	0.2977	0.2588	0.251	1	SGSM2	87.31
cg17853039	chr2	69084431	-0.4043	0.3515	0.251	1		87.08
cg08366885	chr2	204399371	0.09491	0.08251	0.251	1	RAPH1	3.24
cg00287809	chr10	31649294	-0.674	0.586	0.251	1	ZEB1	93.98
cg27531327	chr16	83025303	0.2271	0.1974	0.251	1	LOC101928417	94.17
cg15062689	chr2	74756917	-0.07991	0.06948	0.251	1	AUP1	2.63
cg08731817	chr6	158443177	0.125	0.1087	0.251	1	SYNJ2	96.02
cg13726332	chr19	3359037	-0.1289	0.1121	0.251	1	NFIC	5.21
cg16548201	chr14	94419708	-0.1559	0.1355	0.251	1	ASB2	96.38
cg04397490	chr22	46659434	0.2072	0.1801	0.251	1	PKDREJ	91.09
cg05876826	chr20	30640041	-0.3621	0.3148	0.251	1	HCK	3.26
cg18062555	chr3	108100656	0.8502	0.7391	0.252	1	MYH15	79.4
cg03961800	chr1	145548835	-0.1548	0.1346	0.252	1	ANKRD35	4.04
cg04940758	chr11	15255453	0.5466	0.4752	0.252	1	INSC	53.39
cg09086761	chr11	62369541	-0.07641	0.06644	0.252	1	MTA2	2.48
cg01890384	chr20	52557974	0.7785	0.6769	0.252	1		81.77
cg19850333	chr3	46448579	-0.1111	0.0966	0.252	1	CCRL2	3.37
cg27617715	chr2	200637602	0.7158	0.6224	0.252	1	FTCDNL1	61.42
cg10081723	chr15	45003329	0.07404	0.06437	0.252	1	B2M	2.42
cg06086634	chr17	48585465	1.561	1.357	0.252	1	MYCBPAP	17.86
cg21723696	chrX	122994177	-0.8843	0.7688	0.252	1	XIAP	12.38
cg19111172	chr7	28448925	-0.3784	0.329	0.252	1	CREB5	3.65
cg23706287	chr8	34748626	-0.3816	0.3318	0.252	1		87.47
cg05913233	chr17	7518500	-0.04161	0.03618	0.252	1	FXR2	2.23
cg01515074	chr12	57585135	-0.282	0.2452	0.252	1	LRP1	89.36
cg22861790	chr9	138732048	-0.1914	0.1664	0.252	1	CAMSAP1	93.69
cg15583241	chr11	8888703	-0.7401	0.6435	0.252	1	ST5	84.21
cg12117975	chr15	95577957	-0.2486	0.2162	0.252	1		90.29
cg00687962	chr4	40266942	2.74	2.382	0.252	1		23.07
cg27148803	chr8	1041068	-0.1647	0.1432	0.252	1	ERICH1-AS1	94.92
cg18578954	chr6	28887247	0.5475	0.476	0.252	1	TRIM27	34.26
cg08622310	chr3	37065895	-0.2947	0.2562	0.252	1	MLH1	93.4
cg26479630	chr5	180486787	0.241	0.2095	0.252	1	BTNL9	8.29
cg24845165	chr20	39968231	0.7385	0.6421	0.252	1	LPIN3	45.74
cg17968943	chr19	1715374	-0.4797	0.4171	0.252	1		86.74
cg07541415	chr14	101300082	-0.2335	0.203	0.252	1	MEG3	87.86
cg21434227	chr7	158890050	-0.3801	0.3305	0.252	1	VIPR2	81.81
cg00149095	chr19	38937201	0.2725	0.2369	0.252	1	RYR1	88.7
cg23846459	chr11	32851531	-0.6188	0.538	0.252	1	PRRG4	4.91
cg14358411	chr13	61187712	0.2786	0.2422	0.252	1		89
cg13166642	chr10	134645995	0.1931	0.1679	0.252	1		96.92
cg00332865	chr2	45255663	0.2127	0.185	0.252	1		93.4
cg03074692	chr11	64216380	-1.008	0.8764	0.252	1		8.04
cg11287903	chr10	115613834	-0.205	0.1783	0.252	1	DCLRE1A	4.54
cg06243675	chr8	11801365	0.1269	0.1103	0.252	1		1.87
cg05012972	chr7	158250129	0.5459	0.4746	0.252	1	PTPRN2	83.34
cg00335372	chr4	142101117	0.2009	0.1747	0.252	1		93.17
cg10759817	chr1	92101219	-3.441	2.992	0.252	1	HSP90B3P	58.31
cg15099250	chr6	150311980	-0.0546	0.04748	0.252	1		1.83
cg00296279	chr10	126432988	-0.05334	0.04638	0.252	1	FAM53B	1.22
cg08943292	chr4	40337370	0.2561	0.2227	0.252	1	CHRNA9	88.56
cg20175390	chr2	119599459	-0.2915	0.2534	0.252	1		9.17
cg23526504	chr10	29186780	-0.2871	0.2497	0.252	1		91.05
cg06326092	chr16	30034487	0.4327	0.3763	0.252	1	C16orf92	79.62
cg23148467	chr5	174150813	0.2213	0.1924	0.252	1	MSX2	5.29
cg15239145	chr2	128285392	-0.1791	0.1557	0.252	1	IWS1	93.56
cg02314353	chr11	45368356	0.5635	0.49	0.252	1		88.97
cg11081799	chr3	160822942	-0.08442	0.0734	0.252	1	B3GALNT1	2.96
cg15680557	chr19	54704426	-0.3366	0.2927	0.252	1	RPS9	9.62
cg21963436	chr13	28541142	-0.2397	0.2084	0.252	1	CDX2	4.67
cg12057179	chr8	27768584	0.4664	0.4056	0.252	1	SCARA5	83.28
cg11399508	chr21	38580484	-0.2954	0.2568	0.252	1	DSCR9	5.4
cg09360036	chr11	113932557	0.5247	0.4563	0.252	1	ZBTB16	54.01
cg18584265	chr19	15219983	0.2367	0.2058	0.252	1	SYDE1	90.78
cg14124587	chr4	83803228	-0.1895	0.1647	0.252	1	SEC31A	94.1
cg01597905	chr3	15356739	0.4301	0.374	0.252	1	SH3BP5	39.31
cg17847861	chr19	40972683	1.804	1.569	0.252	1	SPTBN4	60.02
cg08398024	chr17	43332647	-0.1922	0.1671	0.252	1	MAP3K14-AS1	92.82
cg01413546	chr2	200323768	-0.4236	0.3683	0.252	1	SATB2	2.94
cg27041649	chr18	51883948	-0.0915	0.07956	0.252	1	C18orf54	2.77
cg04132604	chr7	837297	-0.365	0.3174	0.252	1		84.39
cg24693392	chr4	110736493	-0.2772	0.241	0.252	1	GAR1	1.92
cg05587394	chr2	23777246	0.09259	0.08051	0.252	1	KLHL29	97.16
cg19359204	chr11	133890536	0.3639	0.3165	0.252	1		81.7
cg00748911	chr10	44450977	0.2581	0.2244	0.252	1		91.57
cg26534980	chr8	109475460	-0.2053	0.1785	0.252	1	EMC2	94.02
cg06390146	chr1	205196851	-0.0681	0.05921	0.252	1	TMCC2	3.33
cg22658316	chr19	51669595	-0.3272	0.2845	0.252	1	SIGLECP3	86.1
cg04388919	chr7	149119133	-1.085	0.9432	0.252	1		61.4
cg07467520	chr3	79067920	-0.05673	0.04933	0.252	1	ROBO1	2.31
cg11149658	chr8	6470129	0.4087	0.3554	0.252	1	MCPH1	91.91
cg23884159	chr1	53905246	0.03305	0.02874	0.252	1	SLC25A3P1	98.85
cg16329622	chr12	52543430	-0.423	0.3678	0.252	1		86.45
cg02752037	chr19	4829518	0.3814	0.3316	0.252	1	TICAM1	31.16
cg04519789	chr14	76906056	0.2419	0.2103	0.252	1	ESRRB	86.62
cg05791142	chr1	41332266	-0.4006	0.3484	0.252	1		77.82
cg16562301	chr4	17812625	0.06417	0.0558	0.252	1	NCAPG	2.22
cg17564157	chr16	84922393	0.3965	0.3448	0.252	1	CRISPLD2	62.06
cg01988702	chr15	53093707	0.7308	0.6355	0.252	1		16.28
cg01215762	chr7	27214126	1.523	1.325	0.252	1	HOXA10	32.81
cg14906905	chr19	56135702	-0.3095	0.2691	0.252	1	ZNF784	7.89
cg25331582	chr3	140565417	0.5324	0.463	0.252	1		83.4
cg01645113	chr3	159482413	-0.2405	0.2092	0.252	1	SCHIP1	4.33
cg07258816	chr16	983381	-0.5687	0.4946	0.252	1	LMF1-AS1	87.71
cg10447615	chr1	109506805	0.7006	0.6093	0.252	1	CLCC1	51.8
cg22517735	chr4	174451954	-0.1016	0.08839	0.252	1	NBLA00301	1.65
cg03044096	chr1	45140869	0.4357	0.3789	0.252	1	C1orf228	49.93
cg13533061	chr17	74712429	0.5278	0.459	0.252	1	JMJD6	34.58
cg01348251	chrX	152159505	0.4129	0.3591	0.252	1	PNMA5	83.78
cg02237918	chr6	2391655	0.3095	0.2691	0.252	1	GMDS-AS1	88.24
cg04119432	chr5	137072935	-0.4704	0.4091	0.252	1	KLHL3	73.92
cg04992326	chr16	67969823	-0.08896	0.07736	0.252	1	PSMB10	2.83
cg17619704	chr7	158985110	-0.2357	0.2049	0.252	1		92.52
cg03020356	chr3	145782014	-0.2729	0.2373	0.252	1		92.21
cg24626660	chr12	32551988	0.3592	0.3124	0.252	1		14.34
cg19439706	chr8	72987872	-0.627	0.5453	0.252	1	TRPA1	18.53
cg03994274	chr8	102570454	0.2157	0.1876	0.252	1	GRHL2	91.68
cg10492129	chr16	81079103	-0.2342	0.2036	0.252	1	ATMIN	92.48
cg16603964	chr6	111803680	0.1102	0.09585	0.252	1	REV3L	1.42
cg01950767	chr6	163775257	0.7831	0.681	0.252	1		73.81
cg07910576	chr12	122735823	-0.2083	0.1811	0.252	1	VPS33A	93.65
cg18037230	chr19	33463091	-0.1783	0.155	0.252	1	C19orf40	7.19
cg16904854	chr1	65809524	-0.2051	0.1783	0.252	1	DNAJC6	94.17
cg16178907	chr12	124772640	0.2632	0.2288	0.252	1	FAM101A	91.71
cg10819004	chr8	63403502	0.2998	0.2607	0.252	1	NKAIN3	88.7
cg04707074	chr2	43454972	-0.137	0.1192	0.252	1	ZFP36L2	3.2
cg17164345	chr11	77271314	-0.3884	0.3377	0.252	1		86.68
cg26013151	chr2	9835007	0.2045	0.1778	0.252	1		93.27
cg07318523	chr20	62039671	0.4059	0.353	0.252	1	KCNQ2	76.39
cg25792999	chr15	98065822	0.2388	0.2076	0.252	1		91.59
cg27091741	chr16	1349305	-0.2712	0.2359	0.252	1		87.83
cg01522412	chr17	60744202	0.2853	0.2481	0.252	1	MRC2	87.37
cg21807305	chr6	146348773	0.4704	0.4091	0.252	1	GRM1	12.53
cg12458763	chr3	46410171	0.6256	0.544	0.252	1	CCR5	13.66
cg09368188	chr1	245330018	0.9092	0.7907	0.252	1	KIF26B	42.31
cg11755590	chr1	105302598	0.4073	0.3542	0.252	1		84.77
cg19924857	chr20	57245663	0.3274	0.2847	0.252	1	STX16	82.13
cg00011810	chr5	57285474	0.3509	0.3051	0.252	1		88
cg05786840	chr1	228195377	-0.4408	0.3833	0.252	1	WNT3A	13.15
cg02297709	chr1	160159670	-0.483	0.42	0.252	1	CASQ1	89.5
cg20460234	chr15	25415389	0.259	0.2253	0.252	1	SNORD115-1	90.59
cg25090143	chr9	140289850	0.3201	0.2783	0.252	1	EXD3	86.63
cg16721698	chr1	85134263	0.2407	0.2093	0.252	1	SSX2IP	92.5
cg05387996	chr15	69306309	0.1192	0.1037	0.252	1	MIR548H4	94.68
cg00039385	chr19	4558558	-0.5816	0.5059	0.252	1	SEMA6B	5.96
cg11920269	chr12	12107334	-0.2042	0.1776	0.252	1		5.47
cg00900202	chr12	49391977	-0.1082	0.09407	0.252	1	DDN	3.22
cg07281633	chr6	30013372	0.3341	0.2905	0.252	1	NCRNA00171	85.56
cg11488017	chr9	137235746	0.6826	0.5937	0.252	1	RXRA	51.67
cg17035304	chr22	30109555	0.6032	0.5246	0.252	1		59.27
cg12117412	chr4	182442444	-0.2255	0.1961	0.252	1		92.34
cg03183152	chr15	27510843	1.83	1.592	0.252	1	GABRG3	66.47
cg25950235	chr15	89910753	-0.1459	0.1269	0.252	1	MIR9-3	4.12
cg22736930	chr5	89784871	-1.001	0.8708	0.252	1	POLR3G	68.61
cg13557178	chr13	22178108	-0.4793	0.4169	0.252	1	EFHA1	4.67
cg01289240	chr20	1056181	0.2701	0.2349	0.252	1		89.7
cg15650274	chr9	91150624	-0.2526	0.2197	0.252	1	NXNL2	8.43
cg09411876	chr11	85236929	0.2751	0.2393	0.252	1	DLG2	91.95
cg14098684	chr6	160426094	-0.204	0.1774	0.252	1	AIRN	93.99
cg04410838	chr7	168579	-0.2364	0.2056	0.252	1		92.29
cg03554174	chr4	119948388	0.3008	0.2616	0.252	1	SYNPO2	63.01
cg27273242	chr6	3802297	0.2235	0.1943	0.252	1		94.07
cg15146128	chr1	33283140	-0.0681	0.05923	0.252	1	YARS	2.48
cg16248798	chr1	247271246	1.002	0.8712	0.252	1		65.87
cg24596484	chr4	129225111	-0.3281	0.2853	0.252	1		90.72
cg02480412	chr1	227128060	-0.09342	0.08126	0.252	1	CABC1	3.23
cg22804631	chr11	112263480	0.3789	0.3296	0.252	1		69.13
cg19199590	chr11	62457677	0.4827	0.4199	0.252	1	LRRN4CL	91.88
cg05803032	chr4	69213627	-0.8179	0.7114	0.252	1	YTHDC1	54.65
cg03509813	chr4	17812473	-0.03296	0.02867	0.252	1	NCAPG	1.43
cg25022925	chr5	126112600	-0.237	0.2061	0.252	1	LMNB1	6.14
cg01342746	chr4	44449571	-0.3428	0.2981	0.252	1	KCTD8	5.74
cg13176083	chr9	113008889	0.1649	0.1434	0.252	1	TXN	94.62
cg07464859	chr16	15528108	0.4757	0.4138	0.252	1	C16orf45	77.92
cg03955530	chr16	52681474	-0.591	0.5141	0.252	1		80.06
cg17587456	chr6	168674852	1.281	1.114	0.252	1		46.71
cg01889493	chr7	134119623	0.2757	0.2398	0.252	1		89.89
cg22842797	chr17	48912621	0.7848	0.6826	0.252	1	WFIKKN2	42.82
cg01987065	chr7	158550278	-0.1474	0.1282	0.252	1	ESYT2	96.79
cg04458776	chr11	62753944	-0.4644	0.4039	0.252	1	SLC22A6	73.92
cg18728406	chr12	50066533	-0.4875	0.424	0.252	1	FMNL3	34.1
cg02748016	chr21	43734478	-0.2685	0.2335	0.252	1	TFF3	92.2
cg19284368	chr8	37003666	-0.4497	0.3912	0.252	1		76.87
cg07829171	chr5	154024632	0.1812	0.1576	0.252	1		94.68
cg09827902	chr10	45475610	0.2451	0.2132	0.252	1	C10orf10	92.53
cg09591962	chr7	95157343	0.1959	0.1704	0.252	1	ASB4	93.89
cg19321615	chr11	82972903	-0.7279	0.6331	0.252	1	CCDC90B	85.81
cg12047260	chr1	108409977	0.268	0.2331	0.252	1	VAV3	91.78
cg05225593	chr16	81437709	0.3005	0.2614	0.252	1		89.82
cg08434487	chr14	34771014	-0.2798	0.2434	0.252	1		90.83
cg14962774	chr1	118472841	-0.2095	0.1822	0.252	1	GDAP2	3.85
cg25317746	chr6	32192024	0.5732	0.4986	0.252	1	NOTCH4	69.62
cg25020545	chr10	35415512	-0.4481	0.3898	0.252	1	CREM	4.94
cg09576124	chr4	1807287	0.2837	0.2467	0.252	1	FGFR3	83.99
cg10349898	chr5	43019006	-0.03998	0.03477	0.252	1	LOC648987	2.07
cg15018122	chr10	114804865	0.2621	0.2279	0.252	1	TCF7L2	90.08
cg22901146	chrX	108725107	-0.4274	0.3717	0.252	1	GUCY2F	87.98
cg04896115	chr7	47674905	-1.187	1.032	0.252	1		75.34
cg12448205	chr19	41183403	0.631	0.5489	0.252	1	NUMBL	91.54
cg12747525	chr12	65675358	0.806	0.7011	0.252	1	MSRB3	50.29
cg21340588	chr14	69246938	-0.604	0.5253	0.252	1		49.09
cg00423195	chr10	3190293	0.1698	0.1477	0.252	1	PITRM1	93.45
cg00772091	chr10	124914911	0.5299	0.4609	0.252	1	BUB3	53.92
cg21349849	chr8	99916884	0.2525	0.2197	0.252	1		92.05
cg17170758	chr1	91195895	-0.3349	0.2913	0.252	1		3.41
cg08623856	chr10	11312154	0.312	0.2714	0.252	1	CELF2	89.98
cg19272349	chr13	37681255	2.101	1.828	0.252	1	CSNK1A1L	75.64
cg05372402	chr10	95316445	0.3996	0.3476	0.252	1		59.01
cg02156193	chr20	11668904	-0.4826	0.4198	0.252	1		89.47
cg17654217	chr7	100282651	0.2619	0.2278	0.252	1	GIGYF1	92.18
cg13464004	chr17	38976709	0.4821	0.4194	0.252	1	TMEM99	88.9
cg05242416	chr3	48128669	-0.4213	0.3664	0.252	1	MAP4	86.63
cg08133383	chr7	55444461	0.284	0.247	0.252	1	LANCL2	91.6
cg18222240	chr10	124213527	0.2704	0.2352	0.252	1	ARMS2	91.02
cg20266593	chr6	32119041	0.1585	0.1379	0.252	1	PRRT1	95.27
cg27157748	chr3	124442551	-1.012	0.8805	0.252	1		90.3
cg18366714	chr6	33359166	0.1211	0.1054	0.252	1	KIFC1	3.13
cg26108824	chr4	184391305	-0.7544	0.6562	0.252	1		82.72
cg24780167	chr2	179744587	0.971	0.8446	0.252	1	CCDC141	88.42
cg20870885	chr2	122043074	0.3494	0.3039	0.252	1	TFCP2L1	8.9
cg00803456	chrX	130743695	-0.8101	0.7047	0.252	1		62.03
cg07935012	chr18	49866407	-0.2403	0.209	0.252	1	DCC	11.45
cg26283532	chr4	119757274	-0.1289	0.1121	0.252	1	SEC24D	4.65
cg04230397	chr6	30951917	0.3673	0.3195	0.252	1	MUC21	84.58
cg09390319	chr4	82075213	1.281	1.114	0.252	1	PRKG2	68.47
cg09329275	chr3	32509543	-0.5055	0.4397	0.252	1		18.71
cg08830945	chr3	135898067	0.4894	0.4257	0.252	1	MSL2	83.23
cg21611868	chr3	135969116	-0.03406	0.02962	0.252	1	PCCB	1.49
cg17834833	chr15	81589179	-0.08116	0.0706	0.252	1	IL16	2.21
cg13226309	chr3	23031355	0.1991	0.1732	0.252	1		93.63
cg02669407	chr6	21253152	-0.1699	0.1478	0.252	1		94.89
cg04245630	chr1	202317365	-0.4301	0.3741	0.252	1	PPP1R12B	93.05
cg12143494	chr17	42977377	-0.08091	0.07038	0.252	1	EFTUD2	2.78
cg05497504	chr16	71775540	0.5453	0.4744	0.252	1	AP1G1	90.22
cg14822579	chr11	102524732	3.273	2.847	0.252	1		78.97
cg22511135	chr21	39499519	-0.4241	0.369	0.252	1	DSCR8	81.89
cg00137839	chr17	80916178	0.2335	0.2031	0.252	1	B3GNTL1	91.29
cg20029988	chr14	74127375	0.26	0.2262	0.252	1	DNAL1	93.46
cg22199080	chr12	58135833	-0.05465	0.04754	0.252	1	AGAP2	1.73
cg08700798	chr20	1484272	0.8167	0.7104	0.252	1		19.01
cg06664822	chr11	61355828	-0.1105	0.09614	0.252	1	LOC101927495	3.33
cg15423991	chr3	62304111	-0.8258	0.7184	0.252	1	C3orf14	67.09
cg12407370	chr7	158740838	0.1833	0.1595	0.252	1		94.24
cg20130440	chr11	65875134	-0.3426	0.298	0.252	1	PACS1	88.84
cg11828470	chr17	5430248	-0.7043	0.6127	0.252	1	NLRP1	14.1
cg23982858	chr12	95941869	0.1583	0.1377	0.252	1	USP44	3.82
cg15264399	chr8	104084136	1.316	1.145	0.252	1	ATP6V1C1	91.04
cg09767588	chr1	59644647	0.2956	0.2572	0.252	1		89.99
cg14098310	chr2	153565733	0.5443	0.4735	0.252	1	PRPF40A	94.69
cg00508561	chr8	100177905	-0.7317	0.6365	0.252	1	VPS13B	92.87
cg25940396	chr20	31644484	0.371	0.3227	0.252	1	BPIFB3	70.45
cg07581493	chr4	99417415	0.2314	0.2013	0.252	1	TSPAN5	93.77
cg07630066	chr9	89470233	-0.5386	0.4685	0.252	1		21.31
cg03797115	chr4	110625010	0.646	0.5619	0.252	1	CASP6	35.39
cg16233036	chr8	59571055	-0.4046	0.352	0.252	1	NSMAF	10
cg22830091	chr7	75961684	0.977	0.8499	0.252	1	YWHAG	44.06
cg05804503	chr3	170421072	0.2293	0.1995	0.252	1		92.49
cg27657187	chr9	1049925	-0.4158	0.3617	0.252	1	DMRT2	26.36
cg01691182	chr7	55639118	0.3231	0.2811	0.252	1	VOPP1	5.87
cg13126245	chr19	55691501	-0.05397	0.04695	0.252	1	SYT5	1.77
cg26597461	chr12	51611675	-0.08017	0.06974	0.252	1	POU6F1	3.04
cg18326610	chr7	148680126	-0.1201	0.1045	0.252	1		3.43
cg10680233	chr1	36982338	0.2979	0.2592	0.252	1		87.23
cg01382502	chr16	22252504	-0.1419	0.1234	0.252	1	EEF2K	4.21
cg06298701	chr10	51566673	0.3284	0.2857	0.252	1	NCOA4	90.76
cg08372135	chr15	25199057	0.1865	0.1623	0.252	1	SNRPN	93.82
cg21773665	chr2	242027464	0.1716	0.1493	0.252	1	MTERFD2	97.06
cg21243459	chr9	92264216	-0.3231	0.2811	0.252	1	LOC100129066	90.76
cg25293251	chr14	93260171	0.6338	0.5514	0.252	1	GOLGA5	35.29
cg23850212	chr19	57049857	-0.1044	0.09079	0.252	1	ZFP28	2.66
cg26529484	chr1	9078214	0.05083	0.04422	0.252	1	SLC2A7	98.11
cg03785489	chr3	73405207	0.2952	0.2568	0.252	1		88.84
cg05256656	chr16	67290583	0.9294	0.8085	0.252	1	SLC9A5	80.55
cg22095263	chr17	41545935	-0.2885	0.251	0.252	1		88.94
cg23252902	chr6	711405	-0.4271	0.3716	0.252	1		2.46
cg09050089	chr8	101431753	0.5851	0.509	0.252	1		56.18
cg15358723	chr1	245750662	0.4421	0.3846	0.252	1	KIF26B	76.9
cg27045376	chrX	132916332	-0.3772	0.3282	0.252	1	GPC3	86.94
ch.8.2842146R	chr8	142203859	-0.102	0.08873	0.252	1	DENND3	2.92
cg25738688	chr12	89138236	0.2209	0.1922	0.252	1		94.31
cg16852767	chr11	82868931	-0.9996	0.8696	0.252	1	PCF11	13.48
cg12703841	chr19	12613173	-0.8489	0.7386	0.252	1		83.54
cg10175393	chr4	144622443	-0.2236	0.1945	0.252	1	FREM3	6.91
cg18979762	chr1	231560395	-0.1408	0.1225	0.252	1	EGLN1	95.35
cg00181257	chr9	139500576	0.7368	0.6411	0.252	1		70.92
cg14929208	chr3	156273297	-1.015	0.8828	0.252	1	SSR3	37.35
cg25077271	chr6	29614368	0.3748	0.3261	0.252	1		94.16
cg23318676	chr4	85163562	0.2832	0.2464	0.252	1		92.27
cg23124630	chr1	51208502	0.5295	0.4606	0.252	1	FAF1	83.79
cg15687600	chr1	59280952	0.4521	0.3933	0.252	1		15.42
cg07352208	chr4	122934509	-0.5197	0.4522	0.252	1		84.36
cg08762449	chr15	99191529	-0.03783	0.03292	0.252	1	IGF1R	1.33
cg06232675	chr3	184016689	-0.07414	0.0645	0.252	1	PSMD2	1.64
cg12492548	chrX	37854181	-0.3684	0.3205	0.252	1		88.76
cg19625524	chr4	1803148	0.04093	0.03561	0.252	1	FGFR3	98.29
cg07780377	chr11	77939490	0.6587	0.5731	0.252	1	GAB2	36.33
cg12882728	chr5	35090766	-0.3036	0.2642	0.252	1	PRLR	90.11
cg10227312	chr16	89608497	-0.09585	0.08339	0.252	1	SPG7	97.44
cg08007485	chr16	57643973	0.7127	0.6201	0.252	1		55.54
cg21668832	chr6	25278956	1.002	0.8715	0.252	1	LRRC16A	21.17
cg08805160	chr11	8704501	-0.09223	0.08025	0.252	1	RPL27A	2.7
cg14185105	chr6	97264803	1.053	0.9163	0.252	1	GPR63	75.12
cg24011820	chr19	7723225	0.5615	0.4885	0.252	1		72.24
cg08201248	chr4	154187058	0.3723	0.3239	0.252	1	TRIM2	89.43
cg21462146	chr1	45987774	-0.3498	0.3044	0.252	1	PRDX1	10.39
cg13180581	chr8	38326500	0.604	0.5255	0.252	1	FGFR1	89.48
cg16688357	chr6	141742651	-0.2651	0.2307	0.252	1		92.01
cg03122583	chr12	511111	0.1179	0.1026	0.252	1	CCDC77	1.89
cg13834539	chr6	1618814	0.4373	0.3805	0.252	1		84.11
cg24749475	chr2	99871575	-0.1932	0.1681	0.252	1	LYG2	95.28
cg13737973	chr3	112729117	-0.387	0.3367	0.252	1	C3orf17	89.32
cg14823904	chr17	4445772	0.253	0.2202	0.252	1	MYBBP1A	91.02
cg02235529	chr11	56311179	-0.2629	0.2287	0.252	1	OR8U8	91.56
cg03903527	chr17	16956218	-0.4046	0.352	0.252	1	MPRIP	14.31
cg21745586	chr12	12518875	0.7841	0.6822	0.252	1	LOH12CR1	37.57
cg08074138	chr4	57396749	-0.2167	0.1885	0.252	1	THEGL	3.25
cg12584791	chr4	77421116	0.4019	0.3497	0.252	1	SHROOM3	80.73
cg24408488	chr20	31123411	-0.3798	0.3304	0.252	1	NOL4L	11.76
cg12508078	chr17	27505845	-0.2944	0.2562	0.252	1	MYO18A	91.62
cg19912283	chr6	30884590	-0.1877	0.1633	0.252	1	VARS2	94.25
cg05186771	chr7	41020750	-0.2952	0.2568	0.252	1	LINC01450	88.93
cg26000268	chr1	162614887	0.3443	0.2996	0.252	1	DDR2	82.43
cg09050313	chr2	198380581	-0.169	0.147	0.252	1	MOBKL3	1.93
cg26634029	chr16	79849698	0.2295	0.1997	0.252	1		92.47
cg07461115	chr4	69317942	-0.2445	0.2127	0.252	1	TMPRSS11E	92.6
cg15652513	chr10	92980402	-0.2022	0.1759	0.252	1	PCGF5	5.2
cg06741197	chr7	44180659	-0.2707	0.2355	0.252	1	MYL7	90.86
cg20515773	chr17	46705766	0.7193	0.6259	0.252	1		42.72
cg12306057	chr19	52266295	-0.4165	0.3624	0.252	1	FPR2	80.39
cg02027429	chr5	135166467	0.681	0.5925	0.252	1		71.98
cg25341726	chr16	28518331	0.7669	0.6673	0.252	1	IL27	52.47
cg05281410	chr19	49848199	0.4575	0.3981	0.252	1	TEAD2	76.79
cg04978007	chr15	82182880	0.34	0.2958	0.252	1		89.9
cg04498421	chr8	126974475	-0.3896	0.339	0.252	1		89.16
cg06353279	chr18	2912735	-0.2898	0.2522	0.252	1	EMILIN2	90.59
cg10109500	chr3	172165884	-0.281	0.2445	0.252	1	GHSR	6.56
cg12287358	chr6	29796032	0.2219	0.1931	0.252	1	HLA-G	7.04
cg19296153	chr4	1232112	-0.1023	0.08898	0.252	1	CTBP1	98.56
cg22949040	chr2	204399512	-0.2835	0.2467	0.252	1	RAPH1	5.85
cg06960762	chr13	51265644	-0.5337	0.4644	0.252	1		81.65
cg24934548	chr8	144499635	0.3506	0.3051	0.252	1	MAFA-AS1	90.51
cg03940525	chr5	61698089	-0.524	0.456	0.252	1	DIMT1L	91.9
cg21820127	chr1	154744644	0.2391	0.2081	0.252	1	KCNN3	91.2
cg22433261	chr18	47813856	-0.09874	0.08592	0.252	1	CXXC1	3.23
cg05547765	chr2	220198815	0.1804	0.157	0.252	1	RESP18	94.47
cg23058435	chr14	36983949	-0.198	0.1723	0.252	1	SFTA3	6.19
cg12136895	chr1	27108185	-0.3945	0.3433	0.252	1	ARID1A	85.42
cg16002658	chr17	9487050	-0.2786	0.2424	0.252	1	CFAP52	91.99
cg22865351	chr1	30745567	0.4939	0.4297	0.252	1		64.95
cg11685162	chr2	242844876	0.4373	0.3805	0.252	1		89.47
cg06713297	chr1	242011104	-0.3537	0.3078	0.252	1	EXO1	3.61
cg23251746	chr14	92047329	-0.8178	0.7116	0.252	1	CATSPERB	42.47
cg06452683	chr6	170249553	0.3587	0.3121	0.252	1		86.81
cg26946235	chr10	134890799	-0.3213	0.2796	0.252	1		89.1
cg13545818	chr8	133200717	-0.4492	0.3909	0.252	1	KCNQ3	85.26
cg08813468	chr3	18879124	-0.7086	0.6166	0.252	1		72.92
cg18669823	chr7	30725669	-2.547	2.217	0.252	1		73.93
cg05968578	chr19	3494859	-0.3979	0.3462	0.252	1	DOHH	83.32
cg06475339	chr2	149351829	-0.2059	0.1791	0.252	1		93.03
cg03693430	chr18	7567638	-0.3003	0.2613	0.252	1	PTPRM	3.01
cg15974183	chr2	120436664	-0.1188	0.1034	0.252	1	TMEM177	1.71
cg25341939	chr14	101107109	-0.6256	0.5443	0.252	1		15.13
cg16400979	chr6	17864712	0.321	0.2793	0.252	1	KIF13A	83.06
cg19783675	chr5	132362235	-0.186	0.1618	0.252	1	ZCCHC10	2.96
cg01624164	chr5	179498943	-0.1266	0.1102	0.252	1	RNF130	3.63
cg11186396	chr5	175722680	-0.3078	0.2678	0.252	1	SIMC1	87.6
cg00373499	chr5	137224723	0.639	0.556	0.252	1	PKD2L2	38.4
cg01080600	chr2	236443773	-0.3788	0.3296	0.252	1	AGAP1	81.21
cg00590463	chr9	117077708	0.2565	0.2232	0.252	1		87.73
cg12212620	chr14	76600842	0.8126	0.7071	0.252	1		91.3
cg08972986	chr12	89340770	-0.6173	0.5372	0.252	1		76.32
cg00666746	chr19	15217781	0.5171	0.45	0.252	1	SYDE1	45.82
cg03430846	chr8	31497082	-0.5249	0.4567	0.252	1	NRG1	10.31
cg24437293	chr19	2065374	-0.2496	0.2172	0.252	1		87.59
cg00618596	chr16	71088536	-0.1813	0.1578	0.252	1	HYDIN	93.81
cg21149147	chr2	201753800	-0.04758	0.04141	0.252	1	PPIL3	0.99
cg16925003	chr2	1684003	0.2141	0.1863	0.252	1	PXDN	95.67
cg14118280	chr16	12132180	0.1955	0.1701	0.252	1	SNX29	94.09
cg23353900	chr22	37416098	0.06314	0.05495	0.252	1	TST	2.42
cg10788918	chr3	49142251	0.1363	0.1186	0.252	1	QARS	3.42
cg25331571	chr10	114779655	0.2392	0.2081	0.252	1	TCF7L2	90.92
cg26228714	chr12	91399702	-1.035	0.9007	0.252	1	EPYC	87.63
cg20562823	chr4	63872386	-0.4567	0.3974	0.252	1		82.77
cg12915819	chr2	3453113	0.1782	0.1551	0.252	1	TTC15	93.95
cg02176056	chr15	40638620	0.27	0.2349	0.252	1		90.31
cg03634707	chr2	47539639	0.2699	0.2348	0.252	1	LOC101927043	92.1
cg01639785	chr7	80805200	0.2023	0.1761	0.252	1		93.73
cg08103377	chr3	139184717	0.1194	0.1039	0.252	1	RBP2	96.08
cg08443130	chr3	128117563	0.2729	0.2375	0.252	1	EEFSEC	91.17
cg01567503	chr20	60795858	-0.2804	0.244	0.252	1	HRH3	10.03
cg14288817	chr17	10788716	1.211	1.054	0.252	1		25.47
cg16994421	chr17	33569462	-0.2237	0.1947	0.252	1	SLFN5	2.27
cg11291531	chr11	71229988	-0.2676	0.2329	0.252	1		90.05
cg19889341	chr11	6635052	0.9157	0.7969	0.252	1	TPP1	92.39
cg00447837	chr6	132185251	0.4645	0.4042	0.252	1	ENPP1	23.78
cg19420765	chr20	36970829	-0.5554	0.4833	0.252	1		53.93
cg17332573	chr6	26250934	-0.359	0.3124	0.252	1	HIST1H2BH	3.14
cg23759053	chr7	34173999	-0.4834	0.4207	0.252	1	BMPER	6.16
cg21289967	chr13	77904051	-0.05248	0.04567	0.252	1		2.62
cg10657019	chr3	13328039	0.1827	0.159	0.252	1		93.89
cg18998172	chr5	136340207	-0.5167	0.4497	0.252	1	SPOCK1	81.7
cg07063032	chr18	3450262	-0.2209	0.1923	0.252	1	TGIF1	6.66
cg15685268	chr11	133827456	-0.3792	0.33	0.252	1	IGSF9B	5.54
cg25615867	chr15	99949923	0.2506	0.2181	0.252	1		90.19
cg09189544	chr15	93442717	-0.3226	0.2808	0.252	1	CHD2	84.33
cg21324731	chr8	125954105	0.3104	0.2701	0.252	1	LINC00964	90.58
cg04787349	chr4	39541885	0.1982	0.1725	0.252	1	MIR1273H	93.88
cg15441325	chr3	106959341	-0.08201	0.07137	0.252	1	LOC344595	2.54
cg17290488	chr5	179281560	-0.139	0.121	0.252	1	C5orf45	95.38
cg17273415	chr1	247373510	-0.1269	0.1105	0.252	1		3.21
cg18129685	chr5	23298830	-0.3091	0.269	0.252	1		90.04
cg06299447	chr2	73496907	-0.4723	0.4111	0.252	1	FBXO41	33.29
cg27057671	chr4	82553750	-0.431	0.3751	0.252	1		88.67
cg05791108	chr21	40817614	-0.1343	0.1169	0.252	1	LCA5L	3.47
cg27615701	chr22	41445207	0.6005	0.5226	0.252	1		78.83
cg25004833	chr1	152008993	-0.1295	0.1127	0.252	1	S100A11	4.19
cg09024810	chrX	130217041	-0.6819	0.5934	0.252	1	FLJ30058	21.96
cg15805954	chr8	73999441	-0.3677	0.32	0.252	1	SBSPON	91.04
cg21740809	chr1	96826219	-0.488	0.4247	0.252	1	LOC101928241	93.73
cg06572478	chr14	71936991	0.2648	0.2305	0.252	1		91.37
cg06475626	chr17	53316111	-0.1128	0.09816	0.252	1		2.3
cg06403049	chr17	8167227	-0.05978	0.05203	0.252	1	PFAS	98.95
cg04177224	chr9	95086319	0.2283	0.1987	0.252	1	NOL8	92.57
cg19184897	chr12	58282506	-0.5769	0.5021	0.252	1		58.19
cg05304726	chr19	640993	0.2766	0.2407	0.252	1	FGF22	86.4
cg26020003	chr12	54869551	-0.4116	0.3582	0.252	1		90.18
cg23990236	chr1	12220146	1.322	1.15	0.252	1		92.01
cg03382291	chr5	147580954	0.623	0.5422	0.252	1	SPINK6	31.1
cg11794532	chr19	7294340	-0.07466	0.06498	0.252	1	INSR	2.37
cg18689130	chr6	112194717	-0.1189	0.1035	0.252	1	FYN	5.04
cg27304029	chr1	1887271	0.7886	0.6863	0.252	1	CFAP74	77.23
cg21186560	chr9	13284899	-0.5037	0.4384	0.252	1		69.64
cg23395533	chr17	26925417	0.3688	0.321	0.252	1	SPAG5-AS1	38.42
cg27018019	chr2	242052394	-0.5638	0.4907	0.252	1	PASK	81.79
cg02340755	chr18	74921132	-0.1041	0.09061	0.252	1		2.78
cg20279673	chr22	17850431	-0.7201	0.6267	0.252	1		9.2
cg14342707	chr6	168053444	0.5154	0.4486	0.252	1		34.28
cg00280419	chr11	36421592	0.2497	0.2173	0.252	1	PRR5L	89.35
cg26647036	chr1	66956611	3.984	3.468	0.252	1		55.45
cg12555045	chr22	39163427	0.6657	0.5794	0.252	1		16.13
cg15991632	chr16	47678468	-0.3337	0.2904	0.252	1	PHKB	90.25
cg06669532	chr3	42555251	-0.2487	0.2165	0.252	1	VIPR1	92.28
cg20584989	chrX	119078941	-0.599	0.5214	0.252	1	NKAP	82.27
cg06998847	chr16	17727172	0.9459	0.8233	0.252	1		49.33
cg20050689	chr12	129348716	0.4243	0.3693	0.252	1	GLT1D1	76.14
cg04264072	chr12	2789286	0.3297	0.2869	0.252	1	CACNA1C-AS1	84.89
cg18533870	chr11	62650385	0.6254	0.5443	0.252	1	SLC3A2	42.37
cg17715149	chr19	53497281	0.3302	0.2874	0.252	1	ZNF702P	47.76
cg05460647	chr10	121464085	0.4797	0.4176	0.252	1		74.6
cg00357503	chr15	44119060	-0.05774	0.05025	0.252	1	WDR76	2.85
cg09293603	chr7	149918384	0.6134	0.5339	0.252	1		21.77
cg24008884	chr11	44333192	-0.229	0.1993	0.252	1	ALX4	3.28
cg01777678	chr1	3147329	0.3237	0.2817	0.252	1	PRDM16	86.92
cg08300117	chr7	44842568	0.3913	0.3405	0.252	1	PPIA	87.6
cg07234924	chr1	160809494	-0.6675	0.581	0.252	1	CD244	69.77
cg20367788	chr15	67534499	0.406	0.3534	0.252	1	AAGAB	78.56
cg24178235	chr9	140298427	0.2618	0.2279	0.252	1	EXD3	84.51
cg11703722	chr5	138731547	-0.2851	0.2482	0.252	1	LOC389333	87.45
cg06942668	chr2	163200476	-1.037	0.9023	0.252	1	GCA	5.39
cg13411962	chr8	28243934	-0.03623	0.03153	0.252	1	ZNF395	1.65
cg19954218	chrX	102983556	-0.4631	0.4031	0.252	1	GLRA4	88.19
cg16200077	chr1	42468112	0.3395	0.2955	0.252	1	HIVEP3	84.32
cg26739923	chr11	61129520	0.09792	0.08523	0.252	1	CYBASC3	2.94
cg07964833	chr19	55392883	-0.1007	0.08765	0.252	1	FCAR	4.05
cg14445205	chr8	72565468	-0.3252	0.2831	0.252	1		90.73
cg10046616	chr14	73049395	0.3571	0.3108	0.252	1		87.48
cg06204531	chr7	150080976	0.2518	0.2192	0.252	1	ZNF775	94.92
cg24915632	chr15	58357254	-0.2133	0.1857	0.252	1	ALDH1A2	5.61
cg09077611	chr17	76803701	-0.7209	0.6275	0.252	1	USP36	80
cg11085070	chr9	135257817	-0.2574	0.224	0.252	1	TTF1	5.11
cg23776294	chr22	19591646	0.9045	0.7874	0.252	1		82.71
cg17830515	chr7	1151900	0.2272	0.1977	0.252	1	C7orf50	92.58
cg15672644	chr1	62437936	-0.2742	0.2387	0.252	1	INADL	89.26
cg03381669	chr2	85582064	-0.331	0.2881	0.252	1	ELMOD3	6.63
cg27643714	chr11	70097187	-0.3318	0.2888	0.252	1		83.14
cg20961366	chr17	21294350	-0.3507	0.3053	0.252	1	KCNJ12	16.63
cg03916245	chr14	64770272	-0.2568	0.2235	0.252	1	ESR2	6.93
cg20244933	chr15	85293796	0.3122	0.2718	0.252	1	ZNF592	24.47
cg25363387	chr17	63823864	0.6693	0.5826	0.252	1	CCDC46	79.68
cg11784002	chr22	30745171	-0.6052	0.5268	0.252	1	SF3A1	93.83
cg08883054	chr17	60771372	0.3307	0.2879	0.252	1		86.72
cg02855936	chr19	42449790	-0.4917	0.428	0.252	1		19.52
cg07574924	chr16	81682484	-0.7946	0.6917	0.252	1	CMIP	59.34
cg05330858	chr3	93877948	0.166	0.1445	0.252	1		94.26
cg17068236	chr19	2051260	-0.1948	0.1695	0.252	1	MKNK2	2.12
cg01640325	chr12	315594	0.2055	0.1789	0.252	1	SLC6A12	94
cg11114103	chr8	62009645	-0.2385	0.2076	0.252	1		91.29
cg12942962	chr7	25886475	0.6806	0.5924	0.252	1		76.73
cg26849467	chr18	11176416	-0.3412	0.297	0.252	1		93.65
cg09573929	chr3	48057999	1.094	0.9521	0.252	1	MAP4	42.96
cg01424997	chr19	56443419	-0.378	0.329	0.252	1	NLRP13	86.51
cg07712198	chr5	9015582	0.5713	0.4973	0.252	1		61.42
cg02839725	chr17	30823006	4.163	3.624	0.252	1	MYO1D	75.14
cg24933395	chr17	18236087	-0.2391	0.2082	0.252	1	SHMT1	91
cg15011260	chr19	38747888	0.2212	0.1926	0.252	1	PPP1R14A	92.59
cg04340585	chr14	46791389	-0.5958	0.5187	0.252	1		69.53
cg14186124	chr1	16481660	-0.06078	0.05291	0.252	1	EPHA2	1.98
cg13593530	chr9	139591234	0.5288	0.4604	0.252	1		83.35
cg19433175	chr21	10888524	0.577	0.5023	0.252	1		51.78
cg02120497	chr19	35970213	-0.2552	0.2222	0.252	1		88.75
cg24073131	chr14	75535877	-0.0899	0.07827	0.252	1	FAM164C	3.15
cg17710676	chr1	36785093	0.121	0.1053	0.252	1	SH3D21	95.9
cg03515642	chr3	48701048	-0.1054	0.0918	0.252	1	CELSR3	3.31
cg21939759	chr8	132870714	-0.4288	0.3733	0.252	1		86.54
cg15663137	chr12	54585922	0.4772	0.4155	0.252	1		65.59
cg16522412	chr13	33926811	0.3746	0.3261	0.252	1		84.9
cg26907842	chr9	37036052	-0.3551	0.3091	0.252	1		7.83
cg23687103	chr1	12079902	-0.06086	0.05298	0.252	1	MIIP	2.17
cg15046818	chr12	96587840	-0.1592	0.1386	0.252	1	ELK3	5.27
cg04147909	chr1	37324797	0.362	0.3152	0.252	1	GRIK3	83.35
cg25923457	chr10	21827795	-3.624	3.155	0.252	1	MLLT10	49.22
cg01463375	chr5	135285607	-0.381	0.3317	0.252	1	LECT2	86.72
cg09964116	chr17	73997308	0.4536	0.3949	0.252	1	CDK3	82.83
cg10079867	chr2	241905868	0.8595	0.7483	0.252	1		81.22
cg11265131	chr10	104233882	0.1991	0.1733	0.252	1	TMEM180	93.64
cg19492183	chr19	7962625	0.5267	0.4585	0.252	1	LRRC8E	87.75
cg18359023	chr6	142927227	0.5938	0.517	0.252	1	LOC153910	17.75
cg20629923	chr6	30594955	-0.2263	0.197	0.252	1	C6orf134	7.05
cg16552437	chr5	139554476	-0.3291	0.2866	0.252	1	C5orf32	6.38
cg07728944	chr1	101199950	-0.2124	0.1849	0.252	1	VCAM1	92.95
cg04996219	chr5	11904110	-0.03837	0.0334	0.252	1	CTNND2	1.99
cg13899898	chr20	17804513	-0.2744	0.2389	0.252	1		88.88
cg00806461	chr3	194408071	-0.241	0.2098	0.252	1	FAM43A	7.98
cg08961187	chr6	37648275	0.4312	0.3754	0.252	1	MDGA1	84.28
cg23957253	chr4	48343250	-0.445	0.3874	0.252	1	SLAIN2	3.03
cg02599991	chr2	27934771	-0.1974	0.1718	0.252	1		93.76
ch.7.770055F	chr7	31513616	0.5569	0.4848	0.252	1		8.43
cg13085976	chr9	140171189	0.3729	0.3246	0.252	1	C9orf167	83.03
cg01302161	chr10	134654441	-0.2444	0.2128	0.252	1	CFAP46	93.41
cg06294698	chr2	71017967	-0.1126	0.09804	0.252	1	FIGLA	2.65
cg25330725	chr7	158180337	-1.247	1.085	0.252	1	PTPRN2	84.24
cg18108009	chr18	77201558	-0.2737	0.2383	0.252	1	NFATC1	93.08
cg17779979	chrX	55648411	-0.4863	0.4234	0.252	1	FOXR2	84.45
cg06861736	chr22	20918809	0.3407	0.2967	0.252	1	MED15	35.7
cg02034168	chr15	71507071	0.2482	0.2161	0.252	1	THSD4	88.26
cg10216868	chr12	101412725	-0.3425	0.2982	0.252	1	ANO4	88.14
cg20468883	chr15	59982396	-0.6601	0.5747	0.252	1	BNIP2	37.65
cg21864203	chr18	31020168	-0.05424	0.04723	0.252	1	CCDC178	2.5
cg10143301	chr5	134210503	0.1053	0.09166	0.252	1	TXNDC15	2.93
cg12792234	chr1	54802345	0.255	0.222	0.252	1	SSBP3	89.55
cg11669208	chr8	138474982	-0.7842	0.6827	0.252	1		41.66
cg15422735	chr1	183424062	-0.2502	0.2178	0.252	1		92.76
cg18792170	chr7	92219872	-0.1345	0.1171	0.252	1	FAM133B	3.55
cg13384122	chr8	146219353	-0.1692	0.1473	0.252	1	ZNF252	94.01
cg07912432	chr9	72147442	-0.5484	0.4775	0.252	1	APBA1	75.7
cg19290511	chr15	75626909	0.1588	0.1382	0.252	1	COMMD4	93.59
cg09711421	chr6	26544588	-0.4535	0.3949	0.252	1	HMGN4	95.18
cg13694757	chr10	131976913	-0.1381	0.1202	0.252	1	GLRX3	94.32
cg15989810	chr12	131617481	0.512	0.4458	0.252	1	GPR133	80.29
cg14910450	chr19	39421233	-0.1168	0.1017	0.252	1	MRPS12	3.54
cg17526470	chr1	65613055	0.1568	0.1365	0.252	1	AK4	2.59
cg03222374	chr4	3773996	0.3316	0.2887	0.252	1		83.69
cg19645974	chr5	54701077	-0.5419	0.4719	0.252	1	SKIV2L2	90.1
cg24848339	chr3	12840334	-0.2404	0.2093	0.252	1	CAND2	93.49
cg13419700	chr3	53926284	-0.1826	0.159	0.252	1	SELK	2.38
cg00339424	chr11	76019747	0.2449	0.2132	0.252	1		91.33
cg00987558	chr16	2069444	-0.3436	0.2991	0.252	1	NPW	90
cg11039209	chr5	159402176	0.7163	0.6237	0.252	1		93.93
cg02380286	chr14	101048886	0.2494	0.2171	0.252	1		91.25
cg04921488	chr14	100422583	0.2508	0.2184	0.252	1		91.12
cg20168412	chr3	13324132	-0.1421	0.1237	0.252	1		2.59
cg04754904	chr14	101323350	0.1602	0.1395	0.252	1	MEG3	94.95
cg06878729	chr1	34436468	0.2895	0.2521	0.252	1	CSMD2	85.18
cg03305305	chr16	16043326	-0.09429	0.08209	0.252	1	ABCC1	3
cg26842775	chr6	159279636	0.1611	0.1403	0.252	1	OSTCL	94.84
cg00568177	chr19	37177434	-1.654	1.44	0.252	1	LINC01534	68.45
cg13074634	chr12	132835199	-0.2863	0.2493	0.252	1	GALNT9	93.34
cg06471520	chr10	130673813	-0.9234	0.804	0.252	1		75.86
cg25085950	chr21	27108830	0.2014	0.1753	0.252	1	ATP5J	5.47
cg01672532	chr16	2524498	-0.1071	0.09321	0.252	1	TBC1D24	3.34
cg13679048	chr10	135143391	0.09465	0.08241	0.252	1	CALY	2.69
cg09076926	chr6	36842865	0.08849	0.07705	0.252	1	PPIL1	2.79
cg04188705	chr14	102404738	0.7622	0.6637	0.252	1		57.54
cg03731862	chr21	45738152	0.2631	0.2291	0.252	1	PFKL	84.07
cg10225781	chr2	233083367	-0.2771	0.2413	0.252	1	DIS3L2	90.91
cg19476594	chr1	179103607	0.9868	0.8592	0.252	1	ABL2	77.36
cg23592640	chr16	2970006	-0.2669	0.2324	0.252	1	FLYWCH1	7.87
cg21763435	chr4	36161440	-0.5922	0.5156	0.252	1	ARAP2	93.2
cg19840494	chr14	89606221	0.5598	0.4875	0.252	1		92.55
cg00647178	chr11	72396048	0.3511	0.3058	0.252	1		62.16
cg07793702	chr12	83077060	0.6866	0.5978	0.252	1		62.94
cg24720014	chr11	86717210	-0.1818	0.1583	0.252	1		94.55
cg21811681	chr17	46047634	0.09927	0.08644	0.252	1	CDK5RAP3	97.08
cg25213707	chr7	139413578	0.2396	0.2086	0.252	1	HIPK2	92.71
cg11542556	chr6	1230862	-0.1664	0.1449	0.252	1		94.1
cg19689242	chr19	11339663	0.2567	0.2235	0.252	1	DOCK6	91.57
cg24244742	chr5	114005152	0.5691	0.4955	0.252	1	LOC101927078	73.5
cg19831031	chr19	54619140	0.1051	0.09154	0.252	1	PRPF31	2.03
cg12130976	chrX	57312244	-0.4471	0.3893	0.252	1	FAAH2	91.26
cg17227395	chr7	18678293	0.5159	0.4493	0.252	1	HDAC9	91.41
cg07027493	chr13	29138219	0.252	0.2194	0.252	1		91.06
cg16884363	chr5	36241197	-0.1688	0.147	0.252	1	C5orf33	3.64
cg25654957	chr20	36156668	-0.07934	0.06908	0.252	1	BLCAP	1.78
cg07615125	chr7	151093321	0.3701	0.3223	0.252	1	WDR86	91.98
cg26052377	chr3	124356493	0.1953	0.1701	0.252	1	KALRN	93.28
cg03680945	chr20	48313885	-0.4223	0.3677	0.252	1	B4GALT5	74.77
cg19704554	chr22	39261089	0.09173	0.07987	0.252	1	CBX6	97.49
cg06840402	chr11	94321832	-0.5282	0.4599	0.252	1	PIWIL4	77.06
cg19893067	chr17	80732956	1.515	1.319	0.252	1	TBCD	40.26
cg17958315	chr5	127873552	-0.03948	0.03438	0.252	1	FBN2	1.99
cg27326518	chr1	226187335	-0.117	0.1018	0.252	1	C1orf55	3.42
cg10282597	chr6	138134900	0.5284	0.4601	0.252	1		90.64
cg26889928	chr7	138145433	-0.1209	0.1053	0.252	1	TRIM24	3.6
cg22976533	chr14	105784090	0.5449	0.4745	0.252	1	PACS2	71.12
cg00802855	chr10	134911097	0.3411	0.297	0.252	1	GPR123	82.95
cg05842169	chr3	107602025	-0.2297	0.2	0.252	1	LOC285205	91.49
cg03135964	chr12	132697162	0.4195	0.3653	0.252	1	GALNT9	87.42
cg21915157	chr18	44497864	0.1675	0.1459	0.252	1	PIAS2	5.71
cg26633120	chr2	105654408	-0.05574	0.04854	0.252	1	MRPS9	1.28
cg04875084	chr1	53527937	-0.1492	0.1299	0.252	1	PODN	4.74
cg07391265	chr20	47369564	0.5161	0.4494	0.252	1	PREX1	41.35
cg25742382	chr17	79683757	-0.1686	0.1468	0.252	1	SLC25A10	94.26
cg03684356	chr20	56253763	-0.4313	0.3756	0.252	1	PMEPA1	9.14
cg06770520	chr5	137721718	0.1664	0.1449	0.252	1	KDM3B	93.77
cg22821355	chr4	10117479	-0.81	0.7054	0.252	1	WDR1	46.6
cg11885226	chr16	58412071	-0.954	0.8307	0.252	1		88.96
cg03678547	chr3	50577434	-0.5169	0.4501	0.252	1		49.28
cg05999251	chr3	173909287	-0.6608	0.5755	0.252	1	NLGN1	56.45
cg19963839	chr10	134700254	0.8228	0.7165	0.252	1		62.26
cg03839322	chr16	57816956	0.386	0.3361	0.252	1	KIFC3	87.16
cg14002027	chr18	76637503	0.718	0.6253	0.252	1		22.75
cg06817455	chr1	212626474	-0.737	0.6418	0.252	1		26.61
cg23044011	chr5	124055683	-0.2342	0.204	0.252	1	ZNF608	92.85
cg12968684	chr5	158246281	0.7069	0.6156	0.252	1	EBF1	57.42
cg07681579	chr12	54954396	-0.5895	0.5134	0.252	1	PDE1B	8.37
cg05006639	chr6	123645159	-0.3871	0.3371	0.252	1	TRDN	86.5
cg10592944	chr11	57430537	0.3997	0.3481	0.252	1		38.23
cg20492869	chr1	222763419	-0.1268	0.1104	0.252	1	TAF1A	4.44
cg13667234	chr17	44256396	0.754	0.6566	0.252	1	KANSL1	21.87
cg07032309	chr8	103668104	-0.08056	0.07016	0.252	1	KLF10	2.57
cg23620340	chr1	63788424	-0.05694	0.04959	0.252	1	FOXD3	1.93
cg06958216	chr7	2393524	0.291	0.2534	0.252	1	EIF3B	4.32
cg14466753	chr12	124926594	-0.5619	0.4893	0.252	1	NCOR2	66.66
cg11318790	chr14	78869137	0.5847	0.5092	0.252	1	NRXN3	69.91
cg00456582	chr6	147828649	-0.3117	0.2714	0.252	1	SAMD5	2.33
cg05035979	chr11	49051759	-0.5768	0.5023	0.252	1	TRIM49B	78.09
cg20581322	chr15	43477988	-0.03297	0.02872	0.252	1	CCNDBP1	1.51
cg20972917	chr7	151330066	-0.181	0.1576	0.252	1	PRKAG2	5.88
cg03566174	chr2	95709308	-0.5737	0.4996	0.252	1	MAL	33.31
cg17261712	chr5	176049061	0.3948	0.3438	0.252	1	SNCB	73.18
cg03149746	chr19	4415516	0.2133	0.1858	0.252	1	CHAF1A	94.9
cg25100604	chr2	70314404	-0.2022	0.1761	0.252	1	PCBP1	5.25
cg27212725	chr2	38488558	-0.8106	0.7059	0.252	1		86.95
cg11020360	chr5	169675675	-0.254	0.2212	0.252	1	LCP2	93.8
cg15505103	chr1	168249943	0.1739	0.1515	0.252	1	TBX19	93.88
cg24507144	chr13	103047225	0.0997	0.08682	0.252	1	FGF14	3.31
cg03686402	chr13	113355287	0.4398	0.383	0.252	1	ATP11A	75.39
cg23410627	chr10	90966807	-0.15	0.1306	0.252	1	CH25H	3.84
cg22400068	chr11	82829786	-0.3333	0.2903	0.252	1		87.71
cg17202356	chr3	36446904	0.5411	0.4713	0.252	1	STAC	72.51
cg06857845	chr16	88909425	0.06976	0.06075	0.252	1	GALNS	98.45
cg09874656	chr5	301433	0.1905	0.1659	0.252	1	PDCD6	93.4
cg02169105	chr1	20454074	0.2943	0.2563	0.252	1		91.03
cg01058588	chrX	153775683	-0.2954	0.2573	0.252	1	IKBKG	22.87
cg02087795	chr10	125952991	0.2063	0.1797	0.252	1		93.14
cg00093522	chr1	2252019	0.2755	0.2399	0.252	1		89.74
cg22620273	chr10	33474766	0.1898	0.1653	0.252	1	NRP1	94.2
cg06899597	chr19	57745763	0.2133	0.1858	0.252	1	AURKC	92.74
cg00449798	chr13	25322015	-0.1794	0.1563	0.252	1		3.52
cg06627672	chr11	11557534	-0.3058	0.2663	0.252	1	GALNT18	25.06
cg01487187	chr11	6281180	-0.1298	0.113	0.252	1	CCKBR	1.82
cg10208294	chr16	23464607	0.0897	0.07812	0.252	1	COG7	3.37
cg04166210	chrX	103087157	-0.5853	0.5098	0.252	1	RAB9B	7
cg26525568	chr6	31929592	0.108	0.0941	0.252	1	SKIV2L	96.05
cg18525815	chr7	38446572	-0.6307	0.5493	0.252	1	AMPH	85.93
cg24977027	chr2	88469347	0.3884	0.3383	0.252	1	THNSL2	91.2
cg26671988	chr5	102089760	-0.6966	0.6066	0.252	1		74.28
cg06102542	chr10	88011789	0.4134	0.3601	0.252	1	GRID1	88.19
cg01335127	chr3	140958547	-0.2428	0.2114	0.252	1	ACPL2	90.66
cg19353623	chr11	120396572	-0.3929	0.3421	0.252	1	GRIK4	84.44
cg11471802	chr8	47529015	1.458	1.27	0.252	1		59.73
cg10826200	chr19	4247502	-0.424	0.3693	0.252	1	CCDC94	6.42
cg20739918	chr10	135206889	0.1503	0.1309	0.252	1	MTG1	94.85
cg11049858	chr16	2278113	0.2406	0.2096	0.252	1	E4F1	90.19
cg04379642	chr11	366432	0.3813	0.3321	0.252	1		86.15
cg27288233	chr19	7910871	0.3589	0.3126	0.252	1	EVI5L	71.27
cg02482042	chr3	10465412	0.4521	0.3937	0.252	1	ATP2B2	52.09
cg27060220	chr5	74753673	-0.6107	0.5319	0.252	1	COL4A3BP	84
cg10117057	chr11	120369945	0.1845	0.1607	0.252	1		93.68
cg23841763	chr1	47134469	0.4169	0.3631	0.252	1	ATPAF1	80.1
cg23962018	chr14	103989349	-0.1265	0.1102	0.252	1	CKB	3.96
cg15929276	chr6	35687457	1.023	0.8913	0.252	1	FKBP5	6.4
cg11492306	chr10	90907269	-0.2746	0.2391	0.252	1		88.59
cg22612472	chr22	33866505	0.389	0.3388	0.252	1	LARGE	71.11
cg16121136	chr20	42984209	0.3791	0.3302	0.252	1	HNF4A	78.15
cg11918135	chr7	140264601	-0.2594	0.2259	0.252	1	DENND2A	91.83
cg12859429	chr11	20046011	0.3438	0.2994	0.252	1	NAV2	84.04
cg19535649	chr14	73712737	-0.9592	0.8354	0.252	1	PAPLN	5.27
cg23971215	chr8	1359688	0.3389	0.2952	0.252	1		92.59
cg00740691	chr17	2680064	0.0609	0.05304	0.252	1		1.24
cg21262651	chr3	138828312	0.5577	0.4857	0.252	1	BPESC1	87.49
cg19245088	chr14	101412918	-0.4033	0.3513	0.252	1		91.57
cg18842690	chr11	60112913	0.4018	0.35	0.252	1		74.14
cg09334541	chr8	56368017	0.3808	0.3317	0.252	1	SBF1P1	89.99
cg01433766	chr1	100715098	-0.1084	0.09445	0.252	1	DBT	2.07
cg13348062	chr12	125599624	-0.2132	0.1857	0.252	1	AACS	91.72
cg00076936	chr20	35503983	0.4495	0.3915	0.252	1	C20orf118	80.83
cg12907557	chr8	120883244	-0.1837	0.16	0.252	1		94.09
cg10397808	chr12	121183033	0.2093	0.1823	0.252	1		91
cg07706880	chr21	38720694	0.5713	0.4976	0.252	1		93.44
cg09346383	chr17	75641322	-0.8221	0.716	0.252	1		65.18
cg22390456	chr3	11098407	-0.5913	0.515	0.252	1		70.87
cg18045685	chr7	22629474	0.1962	0.1709	0.252	1		93.52
cg21216543	chr12	11324142	-0.09767	0.08507	0.252	1	PRH1	3.21
cg25073089	chr10	22921555	-0.1406	0.1225	0.252	1	PIP4K2A	95.23
cg10843707	chr14	52510701	1.42	1.237	0.252	1	NID2	69.67
cg16575075	chr2	52600101	1.261	1.098	0.252	1		70.65
cg02576345	chr2	37311098	-0.136	0.1184	0.252	1	CCDC75	3.76
cg11245384	chr20	1974646	0.4147	0.3612	0.252	1	PDYN	36.72
cg02875787	chr10	71562858	-0.2663	0.2319	0.252	1	COL13A1	10.88
cg17199951	chr18	72410356	-0.2361	0.2057	0.252	1	ZNF407	94
cg06366792	chr12	121179966	-0.2879	0.2507	0.252	1		89.86
cg27631794	chr12	56652260	-0.05082	0.04427	0.252	1	ANKRD52	2.41
cg26347039	chr15	26913018	0.7561	0.6586	0.252	1	GABRB3	71.22
cg15898343	chr2	73317139	-0.516	0.4494	0.252	1	RAB11FIP5	93.16
cg01959924	chr2	137403167	0.468	0.4077	0.252	1		78.54
cg14006566	chr14	32046453	0.2448	0.2133	0.252	1	NUBPL	91.96
cg11574184	chr8	145755264	-0.3797	0.3307	0.252	1	MGC70857	6.44
cg20619695	chr6	293331	2.15	1.872	0.252	1	DUSP22	34.81
cg24055030	chr22	25561051	-0.66	0.5749	0.252	1	KIAA1671	82.34
cg08827454	chr6	30922981	0.5721	0.4984	0.252	1		22.6
cg08629043	chr2	240196078	0.4607	0.4013	0.252	1	HDAC4	69.98
cg03607271	chr7	98385247	-0.4634	0.4036	0.252	1		77.25
cg11951143	chr18	29847791	0.2276	0.1982	0.252	1	FAM59A	92.99
cg05809484	chr10	104574854	0.4423	0.3853	0.252	1	WBP1L	87.4
cg20786730	chr11	45744923	0.5963	0.5194	0.252	1		68.32
cg06271696	chr7	157225062	-0.4208	0.3666	0.252	1		93.61
cg22829475	chr3	31436796	0.1994	0.1737	0.252	1		93.6
cg15164826	chr6	31666606	0.2729	0.2377	0.252	1	BAT5	89.34
cg16683394	chr4	13629526	-0.03213	0.02799	0.252	1	BOD1L1	1.65
cg02384661	chr12	54369638	-0.4683	0.408	0.252	1	HOXC11	6.65
cg10978544	chrX	15339848	-0.6522	0.5682	0.252	1	PIGA	42.36
cg19554328	chr21	33909943	-0.2493	0.2172	0.252	1		91.81
cg11461311	chr2	127782614	0.6192	0.5394	0.252	1		24.85
cg09834756	chr16	86958417	0.1787	0.1556	0.252	1		94.82
cg01239141	chr14	93146985	-0.3465	0.3018	0.252	1	RIN3	87.96
cg25378937	chr17	53235016	0.5403	0.4707	0.252	1	STXBP4	94.87
cg20673165	chr16	14299674	0.1986	0.173	0.252	1	MKL2	92.95
cg07237214	chr5	42424604	-0.03067	0.02672	0.252	1	GHR	1.17
cg08592912	chr20	56403926	0.3703	0.3226	0.252	1		61.99
cg13156589	chr2	101008252	0.6191	0.5393	0.252	1		95.98
cg00037986	chr6	107020351	-0.5651	0.4923	0.252	1	RTN4IP1	92.9
cg03031902	chr19	10399764	-0.09879	0.08606	0.252	1	ICAM5	2.48
cg15248656	chr6	74018833	-0.435	0.379	0.252	1	KHDC1	82.64
cg23790567	chr22	36003390	0.248	0.216	0.252	1	MB	86.17
cg21714207	chr18	29371367	-0.1955	0.1703	0.252	1		93.95
cg10479992	chrX	50652739	-0.3315	0.2888	0.252	1	BMP15	88.76
cg01867419	chr6	30421515	-0.1107	0.09642	0.252	1		2.22
cg08743688	chr16	1367560	-0.3059	0.2665	0.252	1	UBE2I	86.11
cg23993133	chr1	75546026	-0.2427	0.2114	0.252	1		92.37
cg07651040	chr17	72919594	-0.1331	0.1159	0.252	1	OTOP2	4.42
cg13921249	chr10	14694715	-0.3575	0.3115	0.252	1	FAM107B	89.65
cg20426946	chr8	104511776	-0.5328	0.4641	0.252	1	RIMS2	23.54
cg12818481	chr10	3187667	0.6918	0.6027	0.252	1	PITRM1	94.77
cg04163447	chr2	113076322	0.5028	0.438	0.252	1	ZC3H6	68.08
cg25371991	chr2	65062088	-0.2747	0.2393	0.252	1		92.27
cg10980921	chr8	103705294	-0.2868	0.2499	0.252	1		90.81
cg23769276	chr3	195964132	-0.306	0.2666	0.252	1		92.98
cg26620702	chr21	32709263	0.5727	0.4989	0.252	1	TIAM1	91.59
cg19669199	chr19	7584241	0.2536	0.2209	0.252	1	ZNF358	92.19
cg20755342	chr11	117746377	-0.5057	0.4405	0.252	1	FXYD6	4.81
cg09536652	chrX	119514843	0.4571	0.3982	0.252	1	ATP1B4	28.26
cg08749351	chr17	76899423	0.2792	0.2432	0.252	1	TIMP2	90.46
cg05824275	chr3	58508267	0.4414	0.3845	0.252	1	ACOX2	74.48
cg02637343	chr16	69894572	0.1824	0.1589	0.252	1	WWP2	93.04
cg12212336	chr2	231577353	-0.06496	0.05659	0.252	1	CAB39	1.29
cg24777868	chr17	61699845	0.08847	0.07707	0.252	1	MAP3K3	1.91
cg03892735	chr3	123506296	0.2051	0.1787	0.252	1	MYLK	93.78
cg06781424	chr15	51369527	-0.8561	0.7458	0.252	1	TNFAIP8L3	27.86
cg23079866	chr11	64936920	-1.307	1.139	0.252	1	SPDYC	28.97
cg22568103	chr9	3746471	1.144	0.9965	0.252	1		60.52
cg17510003	chr11	131737914	-0.3917	0.3413	0.252	1	NTM	14.14
cg08975357	chr1	3799950	0.4092	0.3565	0.252	1	DFFB	85.89
cg06398129	chr2	46246083	-0.1519	0.1323	0.252	1	PRKCE	95.16
cg01534707	chr3	57130436	0.1229	0.1071	0.252	1	IL17RD	96.15
cg18744675	chr22	23579978	-0.2077	0.1809	0.252	1	BCR	93.29
cg12110554	chr7	53433125	-0.5308	0.4624	0.252	1		73.81
cg25134401	chr17	80730489	0.8101	0.7058	0.252	1	TBCD	89.07
cg15880065	chr2	40972633	0.2084	0.1816	0.252	1		93.4
cg23243884	chr1	15375386	-0.6484	0.5649	0.252	1	KIAA1026	82.91
cg19889307	chr10	75911429	-0.1243	0.1083	0.252	1	ADK	1.92
cg22112133	chr3	13896112	0.2493	0.2172	0.252	1	WNT7A	86.93
cg14902132	chr7	75244422	0.9483	0.8262	0.252	1	HIP1	62.64
cg14560716	chr16	1694799	-0.2397	0.2088	0.252	1	CRAMP1L	92.89
cg17064110	chr20	19316841	-0.3878	0.3378	0.252	1	SLC24A3	84.8
cg20306032	chr20	2308884	0.2389	0.2081	0.252	1	TGM3	92.35
cg22177356	chr20	278074	-0.1002	0.08727	0.252	1	ZCCHC3	3.11
cg12249191	chr6	37451933	0.5927	0.5163	0.252	1	CCDC167	92.55
cg19640130	chr10	64028056	-0.08109	0.07065	0.252	1	RTKN2	2.84
cg16112248	chr7	54164018	0.3079	0.2683	0.252	1		81.77
cg10553154	chr10	103661271	-0.491	0.4278	0.252	1	C10orf76	67.62
cg03200747	chr6	80580285	0.3205	0.2792	0.252	1		85.49
cg08501286	chr2	25510442	0.2589	0.2255	0.252	1	DNMT3A	91.82
cg16912637	chr17	17720273	0.1867	0.1627	0.253	1	SREBF1	90.51
cg01156012	chr13	110424686	0.2203	0.1919	0.253	1	IRS2	96.07
cg00850175	chr7	110653046	-2.059	1.794	0.253	1	IMMP2L	68.83
cg09554077	chr10	44749378	-0.4478	0.3902	0.253	1		83.77
cg02599835	chr1	26361072	0.4781	0.4166	0.253	1	EXTL1	86.77
cg23145996	chr12	2303908	-0.9381	0.8173	0.253	1	CACNA1C	75.59
cg09192572	chr17	37308013	-0.1568	0.1366	0.253	1	PLXDC1	2.63
cg21807167	chr16	2205649	0.2347	0.2045	0.253	1	SNORD60	6.39
cg01280128	chr11	66034963	-0.6486	0.5651	0.253	1	KLC2	17.37
cg14431914	chr17	44048879	0.3381	0.2946	0.253	1	MAPT	79.27
cg11085602	chr1	149889339	0.1959	0.1707	0.253	1	SV2A	2.45
cg23963317	chr1	216897284	-0.1262	0.11	0.253	1	ESRRG	3.66
cg06714758	chr12	57881796	-0.3194	0.2783	0.253	1	MARS	6.75
cg22499893	chr1	24307535	0.6635	0.5781	0.253	1	SFRS13A	27.31
cg01849687	chr12	45709575	0.5391	0.4697	0.253	1	ANO6	90.22
cg11096149	chr2	160471247	0.5087	0.4432	0.253	1	LOC643072	16.22
cg18161100	chr4	24473977	-0.4735	0.4125	0.253	1		7.17
cg16065332	chr7	25399110	-0.3561	0.3103	0.253	1		89.92
cg01088528	chr2	201753695	0.07808	0.06803	0.253	1	PPIL3	2.71
cg27028666	chr18	38431933	-0.4873	0.4246	0.253	1		59.44
cg14082413	chr1	26633267	0.03911	0.03408	0.253	1	UBXN11	0.83
cg07303167	chrX	53454335	0.6244	0.5441	0.253	1	RIBC1	92.51
cg02600411	chr8	11832039	-0.4411	0.3844	0.253	1	DEFB136	86.04
cg24769355	chr9	74656792	0.9954	0.8673	0.253	1		83.48
cg05790760	chr18	9102198	0.2464	0.2147	0.253	1	NDUFV2	4.65
cg24830206	chr3	153503449	0.2607	0.2271	0.253	1		91.76
cg26785860	chr22	36737585	-0.2174	0.1894	0.253	1	MYH9	92.48
cg05361415	chr3	11610138	-0.19	0.1656	0.253	1	VGLL4	92.69
cg23699414	chr5	3601762	-0.1819	0.1585	0.253	1		4.37
cg22366001	chr1	2066006	0.3496	0.3046	0.253	1	PRKCZ	87.38
cg01443390	chr4	1017903	-0.1641	0.143	0.253	1	FGFRL1	96.69
cg20477190	chr13	64484733	-0.9081	0.7913	0.253	1		77.97
cg03960187	chr20	45592640	0.7261	0.6327	0.253	1	EYA2	84.22
cg24132141	chr2	217499384	-0.175	0.1525	0.253	1	IGFBP2	4.43
cg10554454	chr7	4889416	0.2843	0.2477	0.253	1	RADIL	90.28
cg05478677	chr20	412129	0.4469	0.3894	0.253	1		70.34
cg21879571	chr12	133141590	-0.19	0.1656	0.253	1	FBRSL1	94
cg03956296	chr2	39951199	-0.3044	0.2653	0.253	1		90.72
cg23927593	chr13	51385590	0.475	0.4139	0.253	1	DLEU7-AS1	71.09
cg21297381	chr10	84559314	-0.3861	0.3364	0.253	1	NRG3	86.73
cg20660162	chr21	45680069	0.5586	0.4867	0.253	1	DNMT3L	71.25
cg16673522	chr18	33485594	-0.1625	0.1416	0.253	1	MIR187	94.54
cg03203621	chr2	230164773	0.642	0.5594	0.253	1		87.14
cg26866452	chr15	77857909	0.1958	0.1706	0.253	1		93.35
cg14098223	chr1	2262333	-0.2523	0.2198	0.253	1	MORN1	90.85
cg09030187	chr1	205263738	0.2271	0.1979	0.253	1		91.51
cg16803522	chr15	38857280	0.06752	0.05883	0.253	1	RASGRP1	1.14
cg06146156	chr4	106043656	-0.5045	0.4396	0.253	1		80.78
cg22885795	chr17	15466936	-0.07019	0.06116	0.253	1	TVP23C	2.72
cg18225905	chr20	20033020	-0.08969	0.07815	0.253	1	CRNKL1	1.33
cg15135438	chr12	124864645	0.4474	0.3898	0.253	1	NCOR2	31.65
cg23720947	chr19	5967163	0.7939	0.6918	0.253	1	RANBP3	88.87
cg19715436	chrX	105854158	-0.5167	0.4502	0.253	1	CXorf57	87.93
cg19458968	chr14	23031010	-0.102	0.08888	0.253	1		2.64
cg04651298	chr16	89074013	0.7265	0.633	0.253	1		53.9
cg25767870	chr1	118188756	0.5126	0.4467	0.253	1		72.96
cg19149345	chr22	22271237	0.3578	0.3118	0.253	1		72.82
cg00445377	chr5	71857759	0.3892	0.3392	0.253	1	LOC102503427	72.24
cg06095582	chr2	240297295	0.2928	0.2551	0.253	1	HDAC4	86.39
cg07578313	chr16	11363854	1.031	0.8986	0.253	1	TNP2	87.25
cg20029036	chr20	36127149	0.2575	0.2244	0.253	1		92.22
cg08155444	chrX	77583122	-0.3657	0.3187	0.253	1	CYSLTR1	14.54
cg12338581	chr12	121137334	-0.4633	0.4037	0.253	1	MLEC	86.47
cg26444348	chr19	6530187	-0.3911	0.3408	0.253	1	TNFSF9	87.4
cg10458926	chr2	149402368	-0.08714	0.07593	0.253	1	EPC2	1.44
cg03562592	chr8	42294806	0.2007	0.1749	0.253	1	SLC20A2	94.19
cg19931102	chr20	33618509	-0.6304	0.5493	0.253	1	TRPC4AP	83.22
cg08742889	chr14	28175496	-0.3514	0.3062	0.253	1		92.33
cg14995824	chr19	6199585	-0.1455	0.1268	0.253	1		4.97
cg04825050	chr10	102359342	0.3716	0.3238	0.253	1		77.72
cg14172596	chr1	43996436	-0.2052	0.1788	0.253	1	PTPRF	5.84
cg15847989	chrX	8700409	-0.0417	0.03634	0.253	1	KAL1	1.91
cg09390308	chr22	48717905	0.429	0.3739	0.253	1		83.12
cg13127951	chr20	20717337	-0.2152	0.1875	0.253	1		92.18
cg00248914	chr10	52107117	1.244	1.084	0.253	1	SGMS1	90.11
cg26385897	chr8	63662874	0.2775	0.2418	0.253	1	NKAIN3	93.97
cg26972389	chr5	169407753	0.3626	0.3159	0.253	1	FAM196B	91.57
cg16417091	chr10	61655768	0.5653	0.4926	0.253	1	CCDC6	68.02
cg20070195	chr7	36988960	-0.2542	0.2215	0.253	1	ELMO1	92.87
cg20673820	chr15	70935237	-0.8724	0.7602	0.253	1		91.74
cg16542170	chr10	62493610	0.3964	0.3454	0.253	1	ANK3	92.2
cg14239052	chr18	46188652	0.3602	0.3139	0.253	1	CTIF	27.31
cg09675379	chr3	16349554	0.7471	0.6511	0.253	1		92.73
cg03727673	chr1	21966420	-0.2692	0.2346	0.253	1	RAP1GAP	91.75
cg06346241	chr13	51484921	0.2051	0.1787	0.253	1	RNASEH2B-AS1	4.23
cg18443229	chr22	38082335	-0.05716	0.04981	0.253	1	NOL12	2.5
cg07882712	chr8	100822321	-0.6125	0.5338	0.253	1	VPS13B	84.14
cg17802552	chr7	138481308	0.53	0.4619	0.253	1	TMEM213	77.5
cg22021892	chr9	139904151	0.3413	0.2974	0.253	1	ABCA2	76.27
cg13806162	chr1	865013	0.279	0.2432	0.253	1	SAMD11	91.45
cg16907566	chr8	121136534	-0.5759	0.5018	0.253	1	COL14A1	24.12
cg26313341	chr11	57901264	-0.6742	0.5875	0.253	1	OR9Q1	60.12
cg16452987	chr9	132959967	0.2727	0.2376	0.253	1	NCS1	91.1
cg20532202	chr12	91016919	0.5179	0.4513	0.253	1		75.09
cg08471555	chr1	228358786	0.2545	0.2218	0.253	1	IBA57	91.3
cg11441879	chr1	169074295	0.3162	0.2755	0.253	1		83.37
cg09761742	chr20	3034628	0.4196	0.3657	0.253	1		23.14
cg17472072	chr3	33759422	-0.1411	0.1229	0.253	1	CLASP2	2.48
cg05952786	chr17	48559485	-0.1539	0.1341	0.253	1	RSAD1	94.52
cg11948054	chr17	75149428	-0.246	0.2143	0.253	1	SEC14L1	90.59
cg21819024	chr1	52344978	-0.1943	0.1694	0.253	1	NRD1	3.75
cg21747958	chr19	58740255	-0.04232	0.03688	0.253	1	ZNF544	0.75
cg22686400	chr11	58915455	0.24	0.2092	0.253	1	FAM111A	92.91
cg20652681	chr1	53097272	0.2609	0.2274	0.253	1		90.84
cg03626424	chr11	28542851	-0.1924	0.1676	0.253	1		93.87
cg16200584	chr11	62473981	-0.1599	0.1393	0.253	1	BSCL2	2.68
cg22711797	chr4	39183878	-0.09698	0.08452	0.253	1	WDR19	3
cg10769011	chr17	26851153	0.1848	0.1611	0.253	1	FOXN1	93.33
cg02833614	chr10	134536157	0.174	0.1516	0.253	1	INPP5A	94.02
cg05908380	chr6	137244090	-0.08885	0.07743	0.253	1	SLC35D3	2.31
cg25537217	chr2	175547123	-0.296	0.2579	0.253	1	WIPF1	8.58
cg12014634	chr13	30088193	0.3161	0.2755	0.253	1	SLC7A1	87.05
cg25782652	chr20	37581170	0.1516	0.1321	0.253	1	FAM83D	94.79
cg10336722	chr1	54665764	-0.3274	0.2854	0.253	1	CYB5RL	8.34
cg06807018	chrX	119602917	-0.4516	0.3936	0.253	1	LAMP2	25.65
cg03245734	chr8	108510096	-0.1316	0.1147	0.253	1	ANGPT1	3.95
cg24320398	chr13	47472158	0.3458	0.3014	0.253	1	HTR2A	96.26
cg15722526	chr5	54180254	-0.4203	0.3663	0.253	1		38.04
cg23812775	chr10	48416899	-0.8293	0.7228	0.253	1	GDF2	57.63
cg07694886	chr18	10705984	-0.5001	0.4359	0.253	1	PIEZO2	66.91
cg19841821	chr4	146852703	-0.2691	0.2346	0.253	1	ZNF827	91.11
cg15514224	chrX	16732246	-0.2156	0.1879	0.253	1	CTPS2	92.43
cg18206291	chr22	42761604	-0.4657	0.4059	0.253	1	LINC01315	16.79
cg11267829	chr15	60289417	-0.03186	0.02777	0.253	1		1.12
cg08931872	chr19	7647568	-0.8536	0.744	0.253	1		71.18
cg00404838	chr10	22764922	0.1427	0.1244	0.253	1		3.4
cg19867317	chr6	56228811	0.3049	0.2657	0.253	1	RNU6-71P	89.27
cg27040005	chr5	141062437	0.5557	0.4843	0.253	1	ARAP3	43
cg10918735	chr19	39754974	-0.2716	0.2367	0.253	1		9.05
cg02231325	chr16	1120326	0.693	0.6039	0.253	1	LOC146336	19.04
cg22100547	chr20	46094568	0.2346	0.2044	0.253	1		93.9
cg25757426	chr12	97563173	0.3239	0.2823	0.253	1		90.03
cg26624673	chr8	67349092	0.4066	0.3544	0.253	1	ADHFE1	70.25
cg09775582	chr17	45810865	-0.03576	0.03117	0.253	1	TBX21	1.7
cg22595719	chr3	126328018	-0.2303	0.2007	0.253	1	TXNRD3IT1	90.27
cg11330264	chr10	134025947	0.1576	0.1374	0.253	1	STK32C	94.35
cg08341821	chr5	81573780	-0.1114	0.09707	0.253	1	RPS23	3.18
cg05767455	chr6	31940052	-0.6166	0.5374	0.253	1	STK19	3.9
cg19453980	chr3	37744183	-0.4863	0.4238	0.253	1	ITGA9	58.72
cg03989598	chr20	57698490	-0.5863	0.511	0.253	1		60.24
cg01550161	chr7	107771148	0.264	0.2301	0.253	1	LAMB4	91.08
cg01140102	chr5	176766085	0.298	0.2597	0.253	1	LMAN2	87.59
cg17720231	chr1	159915374	-0.2126	0.1853	0.253	1	IGSF9	5.54
cg00674500	chr11	64857002	0.2506	0.2184	0.253	1	TMEM262	86.72
cg22623268	chr5	141886806	0.1779	0.155	0.253	1		93.45
cg23670970	chr19	1387991	0.2993	0.2609	0.253	1	NDUFS7	88.48
cg15334836	chr3	196726151	0.3173	0.2765	0.253	1		81.98
cg16511005	chr2	63815258	-0.06571	0.05727	0.253	1	MDH1	1.45
cg03631093	chr3	86986914	0.2594	0.2261	0.253	1		92.12
cg12640653	chr5	168183115	-0.5111	0.4454	0.253	1	SLIT3	78.96
cg25317233	chr21	40717775	0.2974	0.2592	0.253	1	HMGN1	84.59
cg09913544	chr22	39269086	-0.03351	0.02921	0.253	1	CBX6	1.37
cg12403546	chr11	64490810	-0.09344	0.08144	0.253	1	NRXN2	3.24
cg16066219	chr10	114135054	0.5605	0.4885	0.253	1	ACSL5	42.63
cg22157231	chr11	12101487	-0.4186	0.3648	0.253	1		87.22
cg09786202	chr10	123494873	-0.1697	0.1479	0.253	1		94.44
cg14716207	chr2	98992607	-0.1676	0.146	0.253	1	CNGA3	94.57
cg10432797	chr13	113607851	0.3279	0.2858	0.253	1		74.85
cg08224212	chr11	34196093	-0.1517	0.1322	0.253	1	ABTB2	6.12
cg00808918	chr16	88503523	-0.1735	0.1513	0.253	1	ZNF469	93.02
cg02417860	chr9	37785177	-0.5209	0.454	0.253	1	EXOSC3	3.66
cg09122652	chr14	70546946	0.1306	0.1138	0.253	1	SLC8A3	95.02
cg20440784	chr6	109034082	0.3141	0.2738	0.253	1		82.31
cg11345402	chr2	224685498	-0.3593	0.3132	0.253	1	AP1S3	92.36
cg07703378	chr1	153505275	0.7694	0.6706	0.253	1		64.64
cg06315262	chr2	227465276	-0.5561	0.4847	0.253	1		70.2
cg00093129	chr2	216574866	0.3656	0.3187	0.253	1	LINC00607	88.66
cg21806965	chr17	3131227	-0.2721	0.2372	0.253	1		93.98
cg18633600	chr12	1940452	0.4269	0.3721	0.253	1	LRTM2	8.04
cg10686225	chr10	120789159	-0.3284	0.2863	0.253	1	NANOS1	5.01
cg27157482	chr7	27215606	0.3574	0.3115	0.253	1	HOXA10	87.09
cg13083974	chr3	97540689	-0.03266	0.02847	0.253	1	CRYBG3	1.08
cg26222012	chr7	141562726	0.1858	0.1619	0.253	1		94.39
cg12057576	chr15	78918529	-0.454	0.3957	0.253	1	CHRNB4	71.09
cg11098891	chr9	38032322	-0.3148	0.2744	0.253	1	SHB	85.6
cg14864044	chr14	70528702	0.1919	0.1672	0.253	1	SLC8A3	94.76
cg02692977	chr2	153046582	0.4792	0.4177	0.253	1		20.55
cg15956738	chr2	85822773	-0.05838	0.05088	0.253	1	RNF181	1.51
cg20478811	chr8	50494738	0.1761	0.1535	0.253	1		95.2
cg09638005	chr6	161452732	-0.6823	0.5948	0.253	1	MAP3K4	91.47
cg25369015	chr1	9599256	-0.04628	0.04034	0.253	1	SLC25A33	1.79
cg26036029	chr6	32552443	1.126	0.9814	0.253	1	HLA-DRB1	93.38
cg00106989	chr5	180258654	-0.2437	0.2125	0.253	1	LOC729678	4.65
cg20964423	chr1	165513361	0.4495	0.3918	0.253	1	LOC400794	18.94
cg22568162	chr16	2067000	0.3744	0.3263	0.253	1		83.75
cg09862283	chr1	1256375	0.2514	0.2191	0.253	1	CPSF3L	90.23
cg12534199	chr3	109117978	4.246	3.701	0.253	1		64.94
cg26092675	chr6	26225258	-1.393	1.214	0.253	1	HIST1H3E	50.3
cg09393589	chrX	123481376	-0.7486	0.6525	0.253	1	SH2D1A	80.03
cg18200760	chr1	107683677	0.09406	0.08198	0.253	1	NTNG1	3.05
cg00099441	chr2	11264766	-0.3039	0.2649	0.253	1		7.61
cg04533189	chr17	64298763	-0.1739	0.1516	0.253	1	PRKCA	5.52
cg15110110	chr19	37898342	0.3285	0.2864	0.253	1		90.13
cg20205144	chr14	25354878	0.3816	0.3326	0.253	1	STXBP6	83.26
cg02504384	chr16	2132245	0.4099	0.3573	0.253	1	TSC2	71.71
cg23075558	chr6	30009745	-0.3833	0.3342	0.253	1	NCRNA00171	88.69
cg05283716	chr6	51204950	-0.3564	0.3107	0.253	1		91.34
cg16696923	chr8	95229872	-0.0849	0.074	0.253	1	CDH17	2.68
cg04983685	chr14	93582661	-0.5685	0.4955	0.253	1	ITPK1	3.99
cg05986505	chr8	99955563	0.3399	0.2963	0.253	1	OSR2	8.49
cg14145185	chr19	13948274	0.96	0.8368	0.253	1	MIR24-2	80.58
cg04701290	chr22	18255115	0.3802	0.3314	0.253	1	BID	81.46
cg04839314	chr2	242812631	0.3288	0.2866	0.253	1	C2orf85	88.07
cg18387985	chr11	15350125	0.3217	0.2804	0.253	1		82.62
cg02119494	chr15	70168944	-0.2709	0.2361	0.253	1		91.73
cg11880074	chr1	236917178	-0.3207	0.2796	0.253	1	ACTN2	89.8
cg03106430	chr15	45932661	-0.5487	0.4783	0.253	1	SQRDL	94.74
cg25238704	chr11	4168221	0.2644	0.2304	0.253	1		91.35
cg07413747	chr10	20221082	-0.2708	0.236	0.253	1	PLXDC2	92.74
cg22210580	chr2	106170046	-0.5719	0.4985	0.253	1		92.66
cg03338959	chr7	105926305	0.1272	0.1109	0.253	1	NAMPT	3.43
cg26225025	chr4	111120056	-0.1066	0.09295	0.253	1	ELOVL6	3.21
cg07439166	chr19	36393405	-0.1104	0.09622	0.253	1	HCST	4.4
cg13173797	chr4	37969628	1.262	1.1	0.253	1	TBC1D1	58.03
cg27226573	chr10	81786118	0.4338	0.3782	0.253	1		81.36
cg02153138	chr7	127998600	0.7052	0.6147	0.253	1	PRRT4	40.71
cg27234800	chr4	149116611	0.9186	0.8008	0.253	1	NR3C2	91.84
cg07264461	chr15	85996291	-0.2216	0.1932	0.253	1	AKAP13	93.23
cg08524871	chr22	21996365	-0.1098	0.09568	0.253	1	SDF2L1	1.7
cg20802352	chr11	32511134	0.2038	0.1776	0.253	1		92.58
cg20726907	chr7	30325681	0.09147	0.07974	0.253	1	ZNRF2	2.47
cg01903861	chr1	33366150	-0.535	0.4664	0.253	1	TMEM54	45.18
cg07788138	chr7	111846435	-0.1262	0.11	0.253	1	ZNF277	3.75
cg25378195	chr8	96187570	-0.2274	0.1982	0.253	1		92.99
cg00874641	chr1	169455374	0.158	0.1377	0.253	1	SLC19A2	3.44
cg23141810	chr4	146402435	-0.5696	0.4966	0.253	1	SMAD1	3.47
cg03186962	chr2	594612	-0.1954	0.1703	0.253	1		94.3
cg11206811	chr5	157393232	0.1251	0.109	0.253	1		96.35
cg09324752	chr22	39546207	0.2218	0.1933	0.253	1	CBX7	87.33
cg04704856	chr1	203320190	-0.6435	0.561	0.253	1	FMOD	46.59
cg18866792	chr2	217152056	0.3435	0.2994	0.253	1	MARCH4	88.33
cg14164397	chr17	28707127	-0.8333	0.7264	0.253	1	CPD	82.33
cg23722232	chr5	94856457	0.1788	0.1559	0.253	1	TTC37	94.77
cg15420141	chr10	70091617	-0.112	0.09765	0.253	1	HNRNPH3	2.92
cg16363104	chr3	111481341	0.2412	0.2103	0.253	1	PHLDB2	91.68
cg12445970	chr3	104323736	0.4891	0.4264	0.253	1		83.11
cg07708637	chr6	135470692	0.5085	0.4433	0.253	1		18.62
cg22929721	chr7	33282631	-0.6975	0.608	0.253	1	BBS9	72.36
cg17527177	chr17	45796856	0.4824	0.4205	0.253	1		4.54
cg22545271	chr11	105403852	-0.2655	0.2314	0.253	1		90.94
cg10606942	chr9	12679331	-0.2867	0.2499	0.253	1		90.1
cg25030604	chr14	39953146	-0.3528	0.3076	0.253	1		82.4
cg18473379	chr14	104027293	0.2651	0.2311	0.253	1	BAG5	92.21
cg11736544	chr17	42196657	0.309	0.2694	0.253	1	HDAC5	82.44
cg15367364	chr20	47051274	-0.3545	0.3091	0.253	1		82.04
cg23032393	chr13	114845403	0.2758	0.2405	0.253	1	RASA3	81.66
cg16131300	chr5	31532187	-0.1112	0.09694	0.253	1	RNASEN	3.49
cg04652782	chr17	35408461	-0.1335	0.1164	0.253	1	AATF	94.95
cg11356552	chr12	131387360	1.067	0.9298	0.253	1		85.3
cg05904966	chr5	7851031	-0.7745	0.6752	0.253	1	C5orf49	1.87
cg07470162	chr22	31367320	-0.2908	0.2535	0.253	1	TUG1	92.81
cg22375674	chr6	124123960	-0.1458	0.1271	0.253	1	NKAIN2	4.02
cg22229016	chr3	50304279	-0.2796	0.2438	0.253	1	SEMA3B	90.81
cg09327035	chr6	31854617	0.2642	0.2303	0.253	1	EHMT2	88.34
cg01640456	chr4	141075565	0.1563	0.1362	0.253	1	MAML3	4.46
cg03424206	chr8	62279200	0.5848	0.5098	0.253	1	CLVS1	80.01
cg07803312	chr9	137018550	0.1912	0.1667	0.253	1	WDR5	93.42
cg05222986	chr6	133136266	-0.5059	0.441	0.253	1	RPS12	7
cg02008025	chr2	102314465	-0.1336	0.1165	0.253	1	MAP4K4	4.3
cg20453216	chr6	132054844	0.4512	0.3934	0.253	1	ENPP3	74.32
cg17094003	chr6	161338635	-0.3138	0.2736	0.253	1		90.09
cg22667208	chr9	17578847	-0.125	0.1089	0.253	1	SH3GL2	2.53
cg27346607	chr2	219204951	0.3352	0.2922	0.253	1	PNKD	82.97
cg22175552	chr1	183779591	0.683	0.5954	0.253	1	RGL1	68.92
cg23906204	chr1	161110860	0.4205	0.3666	0.253	1		94.38
cg24622122	chr8	94815567	0.6787	0.5917	0.253	1	TMEM67	58.13
cg21200119	chr11	114107896	-0.351	0.306	0.253	1	ZBTB16	86.46
cg14046664	chr6	33176513	-0.08145	0.07101	0.253	1	RING1	2.91
cg08925719	chr20	59806973	0.2725	0.2375	0.253	1		89.3
cg12807968	chr14	65547493	-0.3079	0.2684	0.253	1	MAX	89.65
cg23175240	chr1	202208568	-0.4985	0.4346	0.253	1	LGR6	64.87
cg01475577	chr7	128829615	0.2803	0.2443	0.253	1	SMO	16.15
cg11762800	chr5	137708471	-0.4578	0.3991	0.253	1	KDM3B	88.26
cg15299926	chr8	117069367	0.5409	0.4716	0.253	1	LINC00536	44.47
cg01434160	chr5	122422411	-0.1534	0.1337	0.253	1		4.21
cg07100560	chr15	25953514	0.1642	0.1432	0.253	1	ATP10A	94.52
cg09228402	chr1	3824319	-0.3966	0.3458	0.253	1	LOC100133612	85.77
cg02513673	chr9	131936956	-0.1269	0.1106	0.253	1		4.06
cg10120040	chr20	43108769	0.2503	0.2182	0.253	1	TTPAL	88.44
cg16898997	chr17	56064317	-0.14	0.1221	0.253	1	VEZF1	4.97
cg16695253	chr16	88079762	0.5178	0.4514	0.253	1	BANP	82.69
cg14169013	chrX	109134216	-0.6462	0.5634	0.253	1		22.82
cg09074223	chr1	210466472	-0.2916	0.2542	0.253	1		90.57
cg04140906	chr15	78833505	0.7685	0.67	0.253	1	PSMA4	19.66
cg00047800	chr3	152106672	0.7417	0.6467	0.253	1	MBNL1	85.86
cg26083777	chr5	98656475	-0.9814	0.8557	0.253	1		54.79
cg25705464	chr12	122688023	-0.5605	0.4887	0.253	1	B3GNT4	5.02
cg14796007	chr7	99697978	-0.09716	0.08472	0.253	1	MCM7	2.8
cg19877033	chr1	17699644	-0.3263	0.2845	0.253	1	PADI6	86.15
cg10647451	chr12	123437101	0.2564	0.2235	0.253	1	ABCB9	14.25
cg11710799	chr20	3869872	-0.03195	0.02786	0.253	1	PANK2	1.65
cg04716977	chr12	9898005	0.4681	0.4081	0.253	1		93.83
cg19541635	chr11	63408987	0.1787	0.1558	0.253	1	ATL3	95.01
cg01162129	chr8	97294752	-0.1869	0.163	0.253	1	PTDSS1	94.16
cg23844090	chr3	44903617	-0.04788	0.04174	0.253	1	TMEM42	2.03
cg10520780	chr16	49655451	0.3014	0.2628	0.253	1	ZNF423	90.42
cg24851837	chr10	94050913	-0.09934	0.08662	0.253	1	MARCH5	3.04
cg10142315	chr2	84930277	-0.29	0.2529	0.253	1	DNAH6	92.57
cg20615141	chr15	52569438	0.2013	0.1755	0.253	1	MIR1266	92.86
cg07724633	chr9	80202969	0.3891	0.3392	0.253	1	GNA14	50.15
cg22567444	chr10	73023373	0.1651	0.144	0.253	1	UNC5B	95.59
cg03394832	chr2	241152857	0.9883	0.8617	0.253	1		78.62
cg26460867	chr17	40950791	-0.3511	0.3061	0.253	1	CNTD1	3.21
cg15528776	chr3	71985021	-0.1641	0.143	0.253	1		93.93
cg22123729	chr4	54232041	-0.06008	0.05238	0.253	1	SCFD2	2.07
cg13402635	chr9	97669802	0.2386	0.208	0.253	1	C9orf3	92.55
cg00296473	chr5	85414486	-0.6484	0.5654	0.253	1		79.07
cg13864586	chr1	45097962	0.1386	0.1208	0.253	1	RNF220	3.89
cg23735682	chr4	165979202	0.2508	0.2187	0.253	1	TRIM75	92.47
cg01810907	chr1	68279364	-0.3691	0.3219	0.253	1	GNG12	91.63
cg07828806	chr16	53543684	0.615	0.5363	0.253	1		84.28
cg00384455	chr3	52002969	0.9615	0.8384	0.253	1	PCBP4	85.66
cg26668632	chr6	137540814	-0.2316	0.2019	0.253	1	IFNGR1	6.35
cg21778654	chr2	37997383	-0.1813	0.1581	0.253	1		94.05
cg09225457	chr7	8479893	-0.5821	0.5076	0.253	1	NXPH1	19.04
cg02542040	chr4	166974474	-0.2964	0.2585	0.253	1	TLL1	89.57
cg06502011	chr5	95686547	0.824	0.7185	0.253	1	LOC101929710	18.24
cg14401320	chr14	105796811	0.1302	0.1135	0.253	1	PACS2	95.01
cg12965095	chr19	18120626	-0.06349	0.05536	0.253	1	ARRDC2	97.71
cg07678448	chr10	45731454	1.553	1.354	0.253	1		78.7
cg26015176	chr1	92950427	-0.04212	0.03673	0.253	1	GFI1	1.68
cg17719785	chrX	18242709	-0.7421	0.647	0.253	1		61.57
cg06655840	chr3	134333711	0.8555	0.7459	0.253	1	KY	93.9
cg08248330	chr1	21020048	0.1479	0.1289	0.253	1	KIF17	94.09
cg18293250	chr16	1433666	-0.3092	0.2696	0.253	1	UNKL	88.97
cg00577030	chr20	62496404	-0.06727	0.05866	0.253	1	TPD52L2	2.15
cg15473569	chr17	45854061	0.5547	0.4837	0.253	1		82.31
cg23818931	chr22	28315353	-0.05279	0.04603	0.253	1	LOC284900	2.65
cg17700876	chr22	35644693	0.1567	0.1367	0.253	1		94.44
cg11317596	chr6	17033332	-0.2326	0.2028	0.253	1		93.54
cg08761469	chr16	87118888	0.3439	0.2998	0.253	1		87.96
cg14560584	chr22	46692491	-0.318	0.2772	0.253	1	CN5H6.4	9.66
cg07906564	chrX	48858799	1.391	1.213	0.253	1	GRIPAP1	21.16
cg07930620	chr12	96431556	-0.483	0.4212	0.253	1		82.23
cg09856671	chr1	235777897	-0.5421	0.4727	0.253	1	MIR5096	92.72
cg02473376	chr12	125573329	0.1199	0.1046	0.253	1	AACS	95.93
cg27381557	chr7	4152953	-0.3572	0.3114	0.253	1	SDK1	89.96
cg09410380	chr19	641856	0.2481	0.2164	0.253	1	FGF22	91.96
cg02309011	chr9	83350642	0.4704	0.4101	0.253	1		89.13
cg08284926	chr10	134826760	0.5235	0.4565	0.253	1		62.61
cg17758501	chr16	57513764	-0.169	0.1474	0.253	1	DOK4	3.78
cg12899842	chr2	32390937	-0.2963	0.2584	0.253	1	SLC30A6	3.12
cg19974636	chr5	55988358	-0.6299	0.5493	0.253	1		71.13
cg01900557	chr2	56152001	0.5791	0.505	0.253	1	EFEMP1	83.98
cg13467327	chr19	536581	0.2554	0.2227	0.253	1	CDC34	92.14
cg07271253	chr16	1591768	0.3209	0.2798	0.253	1	IFT140	87.46
cg07096174	chr1	42168112	0.1999	0.1743	0.253	1	HIVEP3	93.27
cg16801887	chr16	86541480	-0.05201	0.04535	0.253	1		1.16
cg14367702	chr16	71599554	1.077	0.9395	0.253	1	TAT-AS1	62.54
cg01187997	chr11	1594830	-0.5386	0.4697	0.253	1	HCCA2	19.43
cg15328025	chr1	155107693	0.9631	0.8399	0.253	1	SLC50A1	28.17
cg27002178	chr8	57027287	0.8562	0.7466	0.253	1	MOS	81.29
cg05695962	chr3	189701456	-0.2837	0.2474	0.253	1	P3H2	93.26
cg18009321	chr20	25129457	0.2352	0.2051	0.253	1	LOC284798	3.48
cg17891350	chr5	61713598	-0.2001	0.1745	0.253	1	IPO11	92.76
cg02093062	chr10	99496557	-0.6145	0.5359	0.253	1	ZFYVE27	85.98
cg12531998	chr8	121982941	0.1642	0.1432	0.253	1		94.87
cg12859716	chr17	6552190	-0.1438	0.1254	0.253	1	MED31	94.98
cg05355381	chr10	63545645	-0.6492	0.5661	0.253	1		80.97
cg14776091	chr10	121581281	0.2955	0.2577	0.253	1	INPP5F	91.73
cg26738114	chr21	34961160	-0.09231	0.0805	0.253	1	DONSON	2.86
cg04633141	chr7	1588319	-1.404	1.224	0.253	1	TMEM184A	86.05
cg12820941	chr19	46133067	0.2074	0.1809	0.253	1	EML2	94.44
cg14777574	chr17	34135736	0.226	0.1971	0.253	1	TAF15	9.8
cg02712011	chr3	141580041	-0.4395	0.3833	0.253	1		34.53
cg00164896	chr15	70477782	-0.317	0.2764	0.253	1		86.92
cg00985205	chr4	71570491	-0.1398	0.1219	0.253	1	RUFY3	3.72
cg06191495	chr2	234264163	0.5057	0.441	0.253	1	DGKD	36.8
cg02097674	chr7	64348740	-0.3601	0.3141	0.253	1		6.86
cg20128773	chr2	236923534	-0.8227	0.7175	0.253	1	AGAP1	64.25
cg14281591	chr13	73636077	0.7995	0.6973	0.253	1	KLF5	57.71
cg19380394	chr4	171960501	-0.2216	0.1932	0.253	1		92.77
cg11326613	chr9	35657478	0.3324	0.2899	0.253	1	CCDC107	13.8
cg23263641	chr19	44128109	0.8881	0.7745	0.253	1	CADM4	78.29
cg00029922	chr2	192030587	0.7023	0.6124	0.253	1		86.92
cg08529212	chr11	110001556	0.2122	0.1851	0.253	1	ZC3H12C	95.44
cg00907732	chr14	37667219	-0.2989	0.2606	0.253	1	MIPOL1	3.12
cg19410532	chr4	66534326	0.3015	0.2629	0.253	1	EPHA5	9.02
cg10004653	chr18	713071	1.882	1.641	0.253	1	ENOSF1	70.51
cg09114151	chr11	85956200	-0.1219	0.1063	0.253	1	EED	2.16
cg04757345	chr4	128918835	0.6329	0.552	0.253	1	C4orf29	73.15
cg09352107	chr19	4037609	-0.2166	0.1889	0.253	1	PIAS4	93.75
cg00053839	chr7	101741049	0.1395	0.1216	0.253	1	CUX1	95.16
cg11451660	chr4	80120270	-0.5224	0.4556	0.253	1	LINC01088	14.03
cg01059696	chr5	177842560	0.2824	0.2463	0.253	1	COL23A1	89.47
cg25964609	chr12	76956058	0.649	0.566	0.253	1		41.32
cg07316846	chr2	105484694	-0.2236	0.195	0.253	1		3.49
cg12392998	chr17	79550668	0.2402	0.2095	0.253	1	NPLOC4	90.09
cg14492842	chr2	21618766	0.5941	0.5181	0.253	1		64.88
cg18727102	chr6	166298493	-0.1568	0.1367	0.253	1		5.41
cg27116863	chr4	91755177	-0.465	0.4055	0.253	1	FAM190A	75.92
cg04941073	chr1	220702131	-0.03198	0.02789	0.253	1	MARK1	1.21
cg07454192	chr8	74888262	-0.4163	0.363	0.253	1	TMEM70	4.03
cg08842082	chr6	145992462	-0.2299	0.2005	0.253	1	EPM2A	93.28
cg14093151	chr15	59019208	0.413	0.3602	0.253	1	ADAM10	84.48
cg00718129	chrX	10084289	0.7589	0.6619	0.253	1	WWC3	86.58
cg12211522	chr17	45890495	0.34	0.2965	0.253	1	OSBPL7	84.77
cg03923277	chr12	104359732	2.112	1.842	0.253	1	TDG	40.15
cg26132723	chr8	70041827	0.1821	0.1588	0.253	1		94.84
cg14085543	chr12	52462895	-0.7873	0.6867	0.253	1	ATG101	42.03
cg16662424	chr19	32837316	0.5895	0.5142	0.253	1	ZNF507	12.6
cg03907772	chr1	62799959	0.3038	0.265	0.253	1		86.06
cg01679969	chr12	56402159	0.4663	0.4067	0.253	1		65.57
cg06118008	chr4	154398436	-0.5496	0.4793	0.253	1	KIAA0922	84.34
cg20276370	chr8	116113187	-0.3143	0.2741	0.253	1		90.56
cg16188719	chr12	8803335	0.2893	0.2524	0.253	1	MFAP5	94.97
cg05675511	chr12	106633440	0.973	0.8486	0.253	1	CKAP4	89.54
cg07535605	chr18	158294	-0.2436	0.2125	0.253	1	USP14	4.29
cg24179288	chr6	29867285	1.273	1.11	0.253	1	HCG2P7	89.78
cg18431119	chr14	101150372	0.4775	0.4164	0.253	1		48.8
cg13056510	chr4	100571808	-0.5812	0.5069	0.253	1		53.15
cg02474710	chr9	95270362	0.88	0.7675	0.253	1	ECM2	91.12
cg00625776	chr12	53297384	0.1404	0.1224	0.253	1	KRT8	5.89
cg12531498	chr12	49735181	-1.674	1.46	0.253	1		9.3
cg06109949	chr2	178937838	-0.5063	0.4416	0.253	1	PDE11A	6.55
cg20350272	chr5	142504382	0.5343	0.4661	0.253	1	ARHGAP26	35.34
cg17631357	chr15	79298234	-0.2865	0.2499	0.253	1	RASGRF1	86.08
cg24015119	chr4	97231509	-0.3104	0.2708	0.253	1		92.14
cg14660461	chr4	147379854	-0.6438	0.5616	0.253	1	SLC10A7	63.74
cg20768429	chr11	2569832	0.2	0.1745	0.253	1	KCNQ1	94.97
cg26784596	chr3	140769814	-0.1295	0.113	0.253	1	SPSB4	4.67
cg08360721	chr5	169930870	0.4141	0.3612	0.253	1	KCNIP1	8.95
cg24030507	chr5	139089274	0.9708	0.8468	0.253	1		24.57
cg26914716	chr17	70999952	0.2618	0.2284	0.253	1	SLC39A11	91.19
cg21512051	chr14	68108821	-0.3084	0.269	0.253	1	ARG2	90.36
cg02075242	chr4	25886241	-0.4007	0.3495	0.253	1		20.24
cg02129147	chr6	76639575	0.5346	0.4663	0.253	1	IMPG1	63.93
cg18514644	chr11	43589987	0.8232	0.718	0.253	1	MIR670HG	46.39
cg04044297	chr13	26760422	0.1022	0.08918	0.253	1		2.73
cg16779321	chr7	28530724	0.3214	0.2803	0.253	1	CREB5	87.28
cg10113951	chr5	179200573	-0.3032	0.2644	0.253	1	MAML1	90.1
cg12270129	chr12	121734046	0.2725	0.2377	0.253	1	CAMKK2	7.59
cg26904700	chr5	75379748	0.1368	0.1193	0.253	1	SV2C	3.82
cg08893901	chr20	47201949	-0.1521	0.1327	0.253	1		94.74
cg27352622	chr5	156646570	-0.5559	0.4849	0.253	1	ITK	52.49
cg24193543	chr1	185119862	-1.068	0.9314	0.253	1	TRMT1L	89.82
cg06691129	chr18	19688889	0.5193	0.453	0.253	1		73.66
cg09518293	chr2	179673636	0.5555	0.4845	0.253	1	TTN	73.4
cg02372904	chr10	120894857	0.5059	0.4413	0.253	1	FAM45A	38.35
cg04677405	chr4	3446682	-0.4483	0.3911	0.253	1	HGFAC	85.12
cg24704182	chr1	155108583	-0.06013	0.05245	0.253	1	RAG1AP1	2.89
cg03891319	chr3	52016838	0.2728	0.2379	0.253	1	ACY1	14.38
cg10430994	chr16	72096449	0.2268	0.1978	0.253	1	HPR	92.54
cg15771041	chr12	65582084	0.145	0.1265	0.253	1	LEMD3	95.32
cg19779002	chr11	60420897	-0.4361	0.3804	0.253	1	LINC00301	89.03
cg03148858	chr19	3047978	-0.1055	0.09204	0.253	1	TLE2	3.53
cg22095584	chr6	31620011	-0.06183	0.05394	0.253	1	BAT3	1.02
cg26596242	chr2	3645158	-0.4586	0.4	0.253	1	COLEC11	86.7
cg17614623	chr3	178814612	-0.219	0.191	0.253	1		93.06
cg02793063	chr14	100239991	0.2474	0.2158	0.253	1		91.88
cg05049160	chr22	36693009	0.07135	0.06224	0.253	1	MYH9	97.99
cg08148263	chr17	42144166	-0.08863	0.07731	0.253	1	LSM12	2.6
cg21112452	chr6	168075290	-0.2685	0.2342	0.253	1		92.55
cg12013571	chr19	52006105	-0.2641	0.2304	0.253	1	SIGLEC12	89.45
cg24885297	chr20	58204226	0.3888	0.3391	0.253	1	LOC100506384	72.01
cg25854725	chr11	128168375	0.7419	0.6472	0.253	1		86.27
cg11762346	chr10	70980112	-0.208	0.1814	0.253	1	HKDC1	93.68
cg24579698	chr10	122358450	0.3139	0.2739	0.253	1	LINC01561	85.72
cg12184421	chr1	167409136	0.6487	0.5659	0.253	1	CD247	70.91
cg13309775	chr12	57445013	-0.2327	0.203	0.253	1	MYO1A	91.18
cg05389686	chr16	49448778	-0.5784	0.5046	0.253	1		93.09
cg06041607	chr11	116741075	-0.4518	0.3941	0.253	1	SIK3	33.82
cg27318952	chr15	68951450	-0.2306	0.2011	0.253	1	CORO2B	92.88
cg23797020	chr7	2049956	0.1885	0.1644	0.253	1	MAD1L1	94.02
cg01599673	chr5	150156115	0.3164	0.276	0.253	1	SMIM3	88.91
cg02315863	chr7	108252098	-0.309	0.2696	0.253	1		93.59
cg13344470	chr11	61163293	0.5615	0.4898	0.253	1	TMEM216	93.97
cg05445721	chr12	81016317	-0.461	0.4021	0.253	1	PTPRQ	82.2
cg04106265	chr2	232739479	-0.8694	0.7584	0.253	1		91.06
cg18038209	chr20	60757952	-0.05301	0.04624	0.253	1	GTPBP5	1.91
cg14989968	chr13	113636861	-0.2595	0.2263	0.253	1	MCF2L	93.32
cg27645544	chr12	101605430	-0.5852	0.5105	0.253	1	SLC5A8	79.04
cg12360113	chr9	116102758	-0.2869	0.2503	0.253	1	WDR31	2.98
cg06646148	chr16	4969194	0.6966	0.6076	0.253	1	PPL	49.14
cg02928895	chr5	98273558	-0.1725	0.1504	0.253	1		94.91
cg09457255	chr3	148933841	0.5381	0.4694	0.253	1	CP	94.36
cg15160035	chr7	24253329	0.3544	0.3092	0.253	1		78.24
cg24448167	chr21	43225345	0.1684	0.1469	0.253	1	PRDM15	94.14
cg11503210	chr12	31662153	0.3082	0.2689	0.253	1	DENND5B	61.93
cg21836586	chr14	55907198	-0.6646	0.5797	0.253	1	TBPL2	24.12
cg26936492	chr7	72754544	0.1716	0.1497	0.253	1	FKBP6	94.04
cg18065409	chr6	127836597	-0.21	0.1832	0.253	1	C6orf174	8.92
cg25729713	chr3	14336733	0.4324	0.3772	0.253	1		48.68
cg10628363	chr7	6595750	0.2248	0.1961	0.253	1		91.75
cg05046824	chr7	128022929	0.1861	0.1623	0.253	1		94
cg24788308	chr10	120151	-0.2911	0.2539	0.253	1		6.79
cg17018464	chr11	6411469	-0.1819	0.1587	0.253	1	SMPD1	4.08
cg01446950	chr2	222435351	-0.2317	0.2021	0.253	1	EPHA4	2.78
cg10157902	chr5	958969	0.472	0.4117	0.253	1		91.8
cg09523819	chr16	216757	-0.4289	0.3742	0.253	1	HBM	13.07
cg03017623	chr14	40425562	-0.3244	0.283	0.253	1		90.4
cg05096415	chr10	85985331	-4.293	3.745	0.253	1	LRIT2	73.39
cg26192689	chr2	206730773	0.2552	0.2227	0.253	1		88.8
cg04346515	chr15	62360465	-0.2677	0.2335	0.253	1	C2CD4A	4.16
cg13048191	chr1	201393468	0.7809	0.6812	0.253	1		93
cg25016747	chr9	110888409	-0.1952	0.1703	0.253	1		94.02
cg23820429	chr2	37384845	-0.1605	0.14	0.253	1	EIF2AK2	95.12
cg15119326	chr11	34400959	0.7489	0.6533	0.253	1		22.41
cg07240086	chr22	50606448	0.4556	0.3974	0.253	1		74.3
cg03065438	chr8	141663630	0.1415	0.1234	0.253	1		95.18
cg03348461	chr1	7022261	-0.1168	0.1019	0.253	1	CAMTA1	4.19
cg13100130	chr5	78984248	0.2356	0.2055	0.253	1	CMYA5	92.78
cg00497967	chr16	77822438	0.1261	0.11	0.253	1	VAT1L	4.24
cg17619735	chr3	18176488	0.5244	0.4575	0.253	1	LOC339862	37.6
cg07574435	chr3	101957947	0.7241	0.6317	0.253	1		89.57
cg10562538	chr4	140103476	-0.1909	0.1665	0.253	1		92.9
cg22454603	chr21	34602027	-0.06373	0.0556	0.253	1	IFNAR2	1.72
cg13060605	chr10	37892504	-0.736	0.6421	0.253	1	MTRNR2L7	67.41
cg14524785	chr5	79387673	0.4146	0.3617	0.253	1		29.17
cg00535027	chr4	8593933	0.4411	0.3848	0.253	1	CPZ	61.52
cg11143552	chr11	58496783	-0.2409	0.2101	0.253	1	GLYAT	92.05
cg16925459	chr7	18548581	0.8775	0.7655	0.253	1	HDAC9	49.4
cg02030929	chr16	29676003	-0.05398	0.04709	0.253	1	SPN	2.17
cg22084339	chr7	752979	1.02	0.8902	0.253	1	PRKAR1B	96.27
cg08573038	chr12	110399302	-0.2672	0.2331	0.253	1	GIT2	91.16
cg16546309	chr1	244014035	-0.1038	0.09055	0.253	1		3.97
cg08923498	chr20	36795160	0.3873	0.3379	0.253	1	TGM2	64.98
cg15370536	chr17	38232128	0.4206	0.3669	0.253	1	THRA	17.47
cg00654991	chr6	37069749	-0.281	0.2451	0.253	1		89.99
cg06420145	chr14	95148045	0.5034	0.4391	0.253	1		66.97
cg15906794	chr17	7197963	-0.08293	0.07235	0.253	1	YBX2	2.58
cg00867317	chr20	1470482	0.5061	0.4416	0.253	1	SIRPB2	35.15
cg01138967	chr19	1732905	-0.7121	0.6213	0.253	1		71.41
cg09655862	chr15	40697634	-0.1247	0.1088	0.253	1	IVD	4.18
cg20802358	chr6	135547984	-0.5159	0.4501	0.253	1		78.83
cg09426679	chr9	5644909	-0.6224	0.543	0.253	1	RIC1	83.35
cg20462100	chr1	12104871	0.2323	0.2027	0.253	1		92.89
cg07951418	chr5	57429288	-0.3219	0.2808	0.253	1		89.77
cg20451005	chr5	13878879	0.4766	0.4158	0.253	1	DNAH5	75.14
cg12331389	chr10	95360736	-0.08428	0.07353	0.253	1	RBP4	2.65
cg02980055	chr8	47866183	0.7627	0.6654	0.253	1		76.95
cg19863200	chr18	13024057	-0.2335	0.2037	0.253	1	CEP192	91.18
cg05845529	chr7	44812427	0.426	0.3716	0.253	1		78.6
cg08995325	chr5	157079668	0.4033	0.3519	0.253	1	SOX30	92.83
cg15776329	chr8	121760617	0.6467	0.5642	0.253	1	SNTB1	39.64
cg22685658	chr9	90162807	0.2763	0.2411	0.253	1	DAPK1	89.29
cg09736124	chr6	31367048	0.2406	0.2099	0.253	1	MICA	91.08
cg11411997	chr10	90878257	0.4881	0.4258	0.253	1		78.86
cg04257913	chr14	104644850	0.7988	0.6969	0.253	1	KIF26A	93.56
cg12069158	chr14	82028411	-0.1745	0.1523	0.253	1		94.59
cg09352244	chr7	86568778	0.4597	0.4011	0.253	1	KIAA1324L	18.84
cg00310044	chr1	45826423	0.2959	0.2582	0.253	1	TESK2	91.79
cg19877683	chr17	80969515	-0.6738	0.5879	0.253	1	B3GNTL1	57.99
cg22620746	chr19	22234992	-1.724	1.504	0.253	1	ZNF257	48.13
cg04418492	chr8	65711327	-0.06262	0.05464	0.253	1	CYP7B1	1.62
cg16243981	chr4	893811	0.332	0.2897	0.253	1	GAK	89.17
cg00511375	chr3	148927135	-0.1992	0.1738	0.253	1	CP	93.77
cg01046376	chr16	11367509	-0.2945	0.2569	0.253	1	PRM3	90.81
cg00463202	chr13	114107710	0.196	0.171	0.253	1	ADPRHL1	93.77
cg10838380	chr10	1156113	0.1176	0.1026	0.253	1	WDR37	95.88
cg19194448	chr2	178976361	-0.1961	0.1711	0.253	1	RBM45	93.02
cg25645657	chr5	52776244	-0.2905	0.2535	0.253	1	FST	7.03
cg18071832	chr13	23345152	-0.4981	0.4346	0.253	1		69.42
cg12034167	chr7	91875362	-0.1413	0.1233	0.253	1	KRIT1	2.91
cg19042013	chr7	68947865	0.1026	0.08955	0.253	1		96.55
cg06372539	chr12	6464786	-0.5112	0.446	0.253	1	SCNN1A	83.06
cg26984183	chr19	1954178	0.2767	0.2414	0.253	1	CSNK1G2	81.64
cg23309969	chr18	56529866	-0.1584	0.1382	0.253	1	ZNF532	94.07
cg15041767	chr6	37133281	0.2333	0.2035	0.253	1		94.01
cg17399166	chr1	158149795	0.4164	0.3633	0.253	1	CD1D	71.61
cg01820007	chr5	52858131	-0.2952	0.2575	0.253	1	NDUFS4	93.98
cg21237837	chr14	54113453	-0.5827	0.5084	0.253	1		78.61
cg00430559	chr14	71276990	-0.4721	0.4119	0.253	1	MAP3K9	24.49
cg01970030	chr2	217120630	0.2343	0.2045	0.253	1		94.2
cg07548982	chr5	13769939	-0.1767	0.1541	0.253	1	DNAH5	94.68
cg17127702	chr1	226594323	0.5519	0.4816	0.253	1	PARP1	9.81
cg05369791	chr7	130131146	0.7201	0.6283	0.253	1	MESTIT1	42.32
cg24103885	chr12	54519046	1.597	1.393	0.253	1	LOC400043	43.88
cg21535655	chr11	58601627	0.2216	0.1934	0.253	1	GLYATL2	92.47
cg16926032	chr10	126247913	-0.2474	0.2159	0.253	1	LHPP	91.69
cg08300982	chr1	22645079	-0.2103	0.1835	0.253	1		4.79
cg11801107	chr1	22889721	-0.3342	0.2916	0.253	1	EPHA8	7.12
cg16409337	chr3	52828603	0.2582	0.2253	0.253	1	ITIH3	89.91
cg18192610	chr2	44741623	0.4861	0.4242	0.253	1	C2orf34	92.58
cg16931745	chr16	85127483	-0.1608	0.1403	0.253	1	KIAA0513	94.41
cg04319042	chr11	23752001	0.4609	0.4022	0.253	1		83.59
cg12755319	chr11	104565247	-0.2009	0.1753	0.253	1		93.68
cg17006807	chr22	32149456	0.5397	0.471	0.253	1	DEPDC5	20.06
cg08967938	chr9	139092321	1.191	1.039	0.253	1	LHX3	58.25
cg18596053	chr17	42219566	-0.05849	0.05103	0.253	1	C17orf53	2.72
cg20335008	chr2	45838293	-0.5724	0.4995	0.253	1	SRBD1	4.03
cg01804429	chr4	69216077	0.5477	0.4779	0.253	1	YTHDC1	58.63
cg24926689	chr2	129244091	0.2349	0.205	0.253	1		89.25
cg15962313	chr11	126810400	0.4916	0.4289	0.253	1	KIRREL3	82.96
cg00102561	chr9	138799260	-0.5943	0.5186	0.253	1	CAMSAP1	6.99
cg06912420	chr12	14617656	-0.1699	0.1483	0.253	1	ATF7IP	95.15
cg13741548	chrX	119738453	-0.4552	0.3972	0.253	1	MCTS1	22.03
cg09100373	chr8	127708756	0.2522	0.22	0.253	1		92.94
cg14368149	chr4	103932567	-0.2564	0.2237	0.253	1	NHEDC1	92.78
cg06426826	chr8	81204024	-0.2124	0.1853	0.253	1		93.49
cg03722185	chr8	145085954	0.8552	0.7463	0.253	1	SPATC1	91.66
cg15042868	chr16	2568948	-0.4989	0.4353	0.253	1	ATP6V0C	71.58
cg11053823	chr6	133146789	-0.2676	0.2335	0.253	1		93.29
cg08979633	chr3	39106732	-0.2296	0.2004	0.253	1	WDR48	5.43
cg16154332	chr5	135265793	-0.1889	0.1648	0.253	1	FBXL21	6.05
cg13762801	chr15	68810696	0.2874	0.2508	0.253	1		90.99
cg15412857	chr21	46118468	0.7008	0.6115	0.253	1	TSPEAR	61.33
cg09547053	chr22	47454003	0.2324	0.2028	0.253	1	TBC1D22A	89.87
cg10200477	chr1	87801011	-0.07759	0.06771	0.253	1	LMO4	2.81
cg12615557	chr1	109046245	1.161	1.013	0.253	1		63.19
cg04809230	chr14	76969086	-0.5689	0.4964	0.253	1		81.91
cg17580416	chr6	44217559	0.298	0.26	0.253	1	HSP90AB1	91.5
cg04541146	chr6	15906515	0.1926	0.168	0.253	1		93.92
cg09085823	chr20	30795283	-0.06741	0.05883	0.253	1	POFUT1	2.04
cg13729285	chr9	84764156	0.3507	0.306	0.253	1		79.33
cg14375121	chr10	94749516	-1.021	0.8906	0.253	1	EXOC6	93.08
cg03689518	chr14	65323802	-0.2017	0.176	0.253	1		93.49
cg19736604	chr6	32052289	0.2696	0.2353	0.253	1	TNXB	92.59
cg02674870	chr7	155856153	0.5754	0.5021	0.253	1		77.46
cg09704741	chr12	95867762	-0.04872	0.04251	0.253	1	METAP2	1.09
cg03053285	chr2	85197235	-0.1244	0.1086	0.253	1	KCMF1	3.32
cg15569224	chr13	52733656	0.1805	0.1575	0.253	1	NEK3	2
cg26156699	chr18	57417334	-0.7181	0.6266	0.253	1		35.6
cg06192778	chr12	108976693	0.4042	0.3528	0.253	1		75.07
cg04908598	chr5	10036081	-0.3604	0.3145	0.253	1		88.15
cg03857553	chr22	29976613	0.4578	0.3995	0.253	1	NIPSNAP1	46.52
cg04586622	chr2	25135609	0.5769	0.5034	0.253	1	ADCY3	84.95
cg10120807	chr16	69350190	-0.1292	0.1128	0.253	1	VPS4A	98.33
cg00011350	chr12	49444296	-0.1542	0.1345	0.253	1	MLL2	96.61
cg17711521	chr6	225824	-0.5769	0.5034	0.253	1		45.44
cg04725464	chr11	60691766	-0.1361	0.1187	0.253	1	TMEM132A	4.79
cg16400802	chr17	58213165	-0.1342	0.1171	0.253	1		2.81
cg12580096	chr19	14017658	0.3855	0.3364	0.253	1	C19orf57	29.99
cg21400344	chr1	25870172	-1.152	1.005	0.253	1	LDLRAP1	49.81
cg07747558	chr12	13041069	4.68	4.084	0.253	1		63.25
cg23731991	chr7	130795031	-0.4834	0.4218	0.253	1	FLJ43663	18.76
cg08896423	chr11	36164579	-0.2187	0.1909	0.253	1	LDLRAD3	91.92
cg06531129	chr2	240431270	-0.4605	0.4019	0.253	1		19.05
cg05892295	chr15	35223437	0.1675	0.1461	0.253	1	AQR	94.54
cg06160221	chr16	89734445	0.04606	0.0402	0.253	1	C16orf55	98.48
cg01162358	chr22	17902864	-0.2256	0.1969	0.253	1	CECR2	92.88
cg27627821	chr4	177347632	-0.6645	0.5799	0.253	1		72.08
cg00980622	chr14	75884845	0.7039	0.6142	0.253	1		47
cg01399402	chr19	47221403	0.5805	0.5066	0.253	1	PRKD2	38.41
ch.21.664518F	chr21	44269969	-0.5218	0.4554	0.253	1	WDR4	6.06
cg03424137	chr6	159776565	0.2199	0.1919	0.253	1		92.36
cg10822866	chr20	60982408	0.1112	0.097	0.253	1	CABLES2	2.91
cg12517796	chr14	65215814	-0.1644	0.1435	0.253	1	SPTB	94.02
cg16936978	chr3	13707202	0.3231	0.282	0.253	1	LINC00620	87.54
cg17261040	chr6	143382000	-0.06065	0.05293	0.253	1	AIG1	2.21
cg22838674	chr8	37619818	-0.5627	0.491	0.253	1	PROSC	3.34
cg12120606	chr2	15821961	0.1835	0.1602	0.253	1		93.84
cg24995008	chr13	33703779	0.1007	0.08787	0.253	1	STARD13	96.53
cg21120786	chr7	26904188	-0.1475	0.1287	0.253	1	SKAP2	5.41
cg12207022	chr20	61734930	0.4827	0.4213	0.253	1	HAR1A	84.42
cg05554939	chr20	3208921	0.2531	0.2209	0.253	1	SLC4A11	91.38
cg16756986	chr8	56895122	-0.2143	0.187	0.253	1	LYN	93.76
cg04999691	chr7	150027050	0.3412	0.2978	0.253	1	C7orf29	81.14
cg00675569	chr10	45914840	-0.1117	0.0975	0.253	1	ALOX5	1.61
cg25609507	chr10	50821597	-0.4065	0.3548	0.253	1	CHAT	6.42
cg03932398	chr20	1206703	-0.7942	0.6931	0.253	1	RAD21L1	5.27
cg23255911	chr8	145815061	0.6121	0.5342	0.253	1	ARHGAP39	80.73
cg06038367	chr16	30198370	-0.4975	0.4342	0.253	1	CORO1A	29.64
cg10778841	chr10	106401319	-0.1053	0.09193	0.253	1	SORCS3	3.15
cg20683815	chr1	214725708	-0.1628	0.142	0.253	1	PTPN14	5.84
cg16759932	chr10	134859885	-0.2706	0.2361	0.253	1		88.8
cg00843634	chr8	10584169	-1.044	0.911	0.253	1	SOX7	75.21
cg07500534	chr20	37219583	0.6512	0.5683	0.253	1		59.27
cg21285431	chr10	79789707	0.1437	0.1254	0.253	1	POLR3A	4.27
cg25272394	chr1	87019355	0.3062	0.2672	0.253	1	CLCA4	90.4
cg24059119	chr19	30715575	-0.4937	0.4309	0.253	1		10.19
cg06706894	chr10	80167002	-0.6187	0.54	0.253	1		4.94
cg20299776	chr10	1668948	-0.1768	0.1543	0.253	1	ADARB2	94.81
cg14360053	chr15	41314424	0.1836	0.1602	0.253	1	INO80	93.14
cg27664085	chr15	89157815	-0.5205	0.4543	0.253	1		7.76
cg20368294	chr16	79203277	-0.4556	0.3976	0.253	1	WWOX	11.37
cg25699052	chr10	126312068	-0.2941	0.2567	0.253	1	FAM53B	91.13
cg17773636	chr14	103059986	-0.1328	0.1159	0.253	1	RCOR1	3.29
cg02150820	chr17	77390045	0.6852	0.598	0.253	1	HRNBP3	75.03
cg07822777	chrX	103499650	-0.3321	0.2898	0.253	1	ESX1	20.26
cg03650946	chr7	27154562	0.6935	0.6053	0.253	1	HOXA3	93
cg03376794	chr16	25704507	-0.1552	0.1354	0.253	1	HS3ST4	2.83
cg04804592	chr4	15329727	0.3383	0.2952	0.253	1	LOC101929095	87.22
cg22000938	chr17	78321462	0.05261	0.04592	0.253	1	RNF213	97.88
cg18949545	chr12	122232358	-0.1128	0.09843	0.253	1	RHOF	3.51
cg20292572	chr12	118557515	-0.2311	0.2017	0.253	1		91.48
cg24780883	chr19	17566941	-0.7072	0.6172	0.253	1	NXNL1	67.9
cg16969397	chr4	99183386	-0.1179	0.1029	0.253	1	RAP1GDS1	3.73
cg27302870	chr10	43904768	-0.1211	0.1057	0.253	1	HNRNPF	3.92
cg17720880	chr6	44225551	0.5113	0.4463	0.253	1	SLC35B2	50.71
cg09940349	chr2	70696806	0.5125	0.4473	0.253	1	TGFA-IT1	71.36
cg13063481	chr3	166555550	-0.7266	0.6342	0.253	1		44.29
cg04004437	chr18	21242479	-0.2719	0.2373	0.253	1	ANKRD29	4.69
cg09912568	chr22	30700170	0.2982	0.2603	0.253	1	TBC1D10A	84.19
cg22777028	chr1	236474632	-0.4383	0.3825	0.253	1		80.77
cg10436257	chr16	30959496	-0.44	0.384	0.253	1	FBXL19	89.75
cg12909580	chr10	82366900	-0.2886	0.2519	0.253	1	SH2D4B	92.03
cg00785941	chr1	248100591	-2.053	1.792	0.253	1	OR2L13	18.53
cg00959003	chr1	44634637	0.1847	0.1612	0.253	1		93.67
cg10907086	chr16	25018046	0.4565	0.3985	0.253	1	ARHGAP17	41.02
cg09923978	chr11	58207761	-0.2857	0.2494	0.253	1	OR5B12	91.81
cg08526158	chr19	51156830	-0.791	0.6904	0.253	1	C19orf81	56.52
cg20567847	chr7	155167038	-0.1087	0.09488	0.253	1		1.39
cg06998715	chr16	50536267	-0.2816	0.2458	0.253	1		91.44
cg01317569	chr5	60140824	-0.1508	0.1316	0.253	1	ELOVL7	96.82
cg16358817	chr11	62933587	-0.2867	0.2502	0.253	1	SLC22A25	90.29
cg17894293	chr20	32436418	-0.2332	0.2036	0.253	1	CHMP4B	91.51
cg23869896	chr22	30654833	0.437	0.3814	0.253	1		70.83
cg00282704	chr10	21786410	-0.2074	0.181	0.253	1	MIR1915	6.69
cg14572805	chr3	17300468	0.4863	0.4245	0.253	1	TBC1D5	31.19
cg03453585	chr17	72885567	0.3443	0.3005	0.253	1	FADS6	88.45
cg12526923	chr19	17439208	0.3324	0.2901	0.253	1	ANO8	6.84
cg22614927	chr1	24195587	1.287	1.123	0.253	1	FUCA1	29.34
cg15382743	chr10	130300498	0.3281	0.2864	0.253	1		90.39
cg12410280	chr8	37160012	-0.45	0.3927	0.253	1	MIR1268A	40.59
cg21373732	chr14	99886511	-0.285	0.2487	0.253	1	SETD3	90.76
cg21321649	chr12	45211747	-0.342	0.2985	0.253	1	NELL2	74.27
cg24408200	chr17	80914695	-0.6022	0.5256	0.253	1	B3GNTL1	84.68
cg10901569	chr12	121582875	0.4396	0.3837	0.253	1	P2RX7	81.52
cg09152105	chr1	153509635	0.3531	0.3082	0.253	1	S100A5	82.01
cg06756463	chr14	23504222	-0.4425	0.3862	0.253	1	PSMB5	4.89
cg25106497	chr21	47160213	-0.2659	0.2321	0.253	1		92.04
cg08341589	chr15	59971009	1.139	0.9946	0.253	1	BNIP2	42.09
cg01818128	chr17	71224327	0.4233	0.3694	0.253	1	FAM104A	87.07
cg02633409	chr19	5051110	0.2384	0.2081	0.253	1	KDM4B	90.09
cg08562409	chr6	28864258	0.1232	0.1075	0.253	1		3.55
cg02349096	chr19	11450198	-0.07807	0.06815	0.253	1	RAB3D	2.45
cg09778782	chr11	123599908	0.3429	0.2993	0.253	1	ZNF202	92.81
cg24543574	chr10	76789311	0.2526	0.2205	0.253	1	MYST4	87.9
cg01033419	chr6	56387378	0.4235	0.3696	0.253	1	DST	88.03
cg11124094	chr17	1060361	-0.1441	0.1257	0.253	1	ABR	94.8
cg10223575	chr12	113907268	0.2263	0.1975	0.253	1	LHX5	4.49
cg00711795	chr2	234308665	-0.3945	0.3444	0.253	1	DGKD	90.14
cg17674548	chrX	73507186	-0.3829	0.3342	0.253	1	NCRNA00182	91.2
cg08456334	chr1	151298699	-0.3308	0.2887	0.253	1	PI4KB	90.12
cg14955259	chr10	80784793	0.3189	0.2784	0.253	1	LOC283050	84.05
cg09865593	chr7	645796	0.506	0.4417	0.253	1	PRKAR1B	60.46
cg12468308	chr11	126887071	-0.549	0.4792	0.253	1		74.39
cg12939085	chr11	67166104	0.5142	0.4488	0.253	1	PPP1CA	61.1
cg04824490	chr3	42341334	-0.8114	0.7083	0.253	1		42.25
cg01036998	chr2	227599095	-0.2743	0.2394	0.253	1	IRS1	91.02
cg06583016	chr1	181158699	-0.6017	0.5252	0.253	1		75.84
cg24756081	chr11	11229397	0.3384	0.2954	0.253	1		87.93
cg07593903	chr1	62820847	0.3494	0.305	0.253	1		84.48
cg06357061	chr15	93160073	0.2547	0.2223	0.253	1		90.99
cg04919982	chr12	18243179	-0.2661	0.2322	0.253	1	RERGL	90.86
cg11485602	chr3	58419482	-0.2975	0.2597	0.253	1	PDHB	4.67
cg04960837	chrX	47030983	0.3207	0.28	0.253	1	RBM10	87.98
cg16731153	chr12	112525604	-0.2435	0.2126	0.253	1	NAA25	92.91
cg01250398	chr19	45443100	0.7088	0.6187	0.253	1		54.06
cg06518016	chr3	52383101	0.2824	0.2465	0.253	1	DNAH1	86.63
cg01102476	chr11	93430585	0.2301	0.2009	0.253	1	CEP295	91.97
cg06350351	chr17	40526246	-0.1709	0.1492	0.253	1	STAT3	94.19
cg17540096	chr21	46572528	0.7526	0.657	0.253	1	ADARB1	12.52
cg03004985	chr3	46735695	0.5395	0.471	0.253	1	ALS2CL	53.99
cg09483270	chr2	172970835	-0.2231	0.1948	0.253	1		4
cg25504129	chr3	15337162	0.5578	0.487	0.253	1	SH3BP5	15.6
cg24074477	chr22	17956455	0.6718	0.5864	0.253	1	CECR2	49.87
cg14567206	chr3	112362102	-0.3516	0.3069	0.253	1		5.06
cg22511564	chr16	46809514	0.3335	0.2911	0.253	1		81.95
cg27398117	chr5	56612736	0.6971	0.6085	0.253	1		76.65
cg03251110	chr7	87984462	0.8265	0.7215	0.253	1		46.98
cg14525884	chr3	45944114	0.1223	0.1068	0.253	1	CCR9	95.29
cg27017875	chr16	12153035	0.2487	0.2171	0.253	1	SNX29	92.18
cg01117788	chr21	42676249	-0.1143	0.09978	0.253	1		96.49
cg05824809	chr16	85427847	0.308	0.2688	0.253	1		89.72
cg08552686	chr20	57201604	1.112	0.9705	0.253	1		92.7
cg09645457	chr11	46744340	-0.1979	0.1727	0.253	1	F2	93.64
cg26055950	chr1	3600852	-0.8014	0.6996	0.253	1	TP73	15.44
cg05712904	chr19	2692137	0.2916	0.2545	0.253	1	GNG7	82.86
cg12694689	chr12	68051447	0.224	0.1955	0.253	1	DYRK2	92.78
cg08660395	chr6	33169731	0.2752	0.2402	0.253	1	SLC39A7	89.43
cg10833405	chr6	154831776	-0.1653	0.1443	0.253	1	CNKSR3	4.44
cg02092046	chrX	39492821	-0.6928	0.6048	0.253	1		25.39
cg06506150	chr12	98654360	0.2232	0.1948	0.253	1		91.97
cg00538208	chr2	58823199	0.3421	0.2987	0.253	1	LINC01122	92.34
cg04660829	chr4	1505559	0.2531	0.221	0.253	1		88.25
ch.1.3659451R	chr1	187403056	-0.3032	0.2647	0.253	1		4.46
cg00597684	chr11	65108938	0.1208	0.1054	0.253	1	DPF2	97.15
cg12566773	chr2	20583247	-0.3389	0.2959	0.253	1		89.78
cg09915421	chr17	70539405	-0.4643	0.4053	0.253	1		82.63
cg12918789	chr16	56599006	0.4622	0.4035	0.253	1	MT4	75.77
cg12312346	chr18	29091783	-0.2818	0.246	0.253	1	DSG2	92.07
cg13840903	chr7	46355663	0.2313	0.2019	0.253	1		91.89
cg07578825	chr19	10252415	0.2871	0.2507	0.253	1	DNMT1	86.16
cg20704771	chr20	16586158	0.2884	0.2518	0.253	1		84.39
cg09470931	chr6	114225882	0.2453	0.2141	0.253	1	FLJ34503	91.9
cg10045640	chr4	115357805	-0.2834	0.2474	0.253	1		91.77
cg16218294	chr13	112512685	-0.4468	0.3901	0.253	1		78.72
cg05098339	chr11	62378423	0.4742	0.414	0.253	1	EML3	71.43
cg02043408	chr1	184970623	-0.2449	0.2138	0.253	1		91.27
cg01583131	chr11	27744675	-0.286	0.2497	0.253	1	BDNF	9.61
cg00927105	chr21	41713743	0.1744	0.1523	0.253	1	DSCAM	94.61
cg18819262	chr4	13346073	-0.1853	0.1617	0.253	1		94.17
cg13959611	chr15	62352550	-0.4801	0.4192	0.253	1	VPS13C	4.48
cg02372237	chr9	117030918	-0.2577	0.225	0.253	1	COL27A1	90.04
cg12516227	chr5	132733151	-0.7058	0.6162	0.253	1	FSTL4	63.02
cg13216821	chr10	29050911	-0.3329	0.2906	0.253	1	LINC01517	89.53
cg13424097	chr1	1510427	-0.07014	0.06124	0.253	1	SSU72	2.68
cg20090162	chr2	47261900	0.8725	0.7617	0.253	1	TTC7A	67.46
cg11740872	chr11	66475238	0.2609	0.2277	0.253	1	SPTBN2	79.72
cg00739353	chr12	38546326	-0.3462	0.3022	0.253	1		94.2
cg21303428	chr7	5112654	-0.7558	0.6599	0.253	1	LOC389458	57.43
cg09409930	chr1	16268878	0.3469	0.3029	0.253	1	ZBTB17	82.12
cg24682077	chrX	54522639	-0.2979	0.2601	0.253	1	FGD1	24.57
cg03492068	chr17	40697647	-0.2955	0.258	0.253	1		88.99
cg00059963	chr14	102994443	0.4437	0.3873	0.253	1		78.3
cg27543812	chr2	161077346	-0.5359	0.4679	0.253	1		69.86
cg25022981	chr4	942657	-0.2701	0.2358	0.253	1	TMEM175	90.08
cg05981907	chr17	38444134	-0.05475	0.0478	0.253	1	CDC6	2.54
cg11524778	chr6	28890618	-0.04497	0.03926	0.253	1	TRIM27	1.92
cg04740211	chr8	49647884	-0.286	0.2497	0.253	1	EFCAB1	2.11
cg20720059	chr2	14772731	0.03975	0.0347	0.253	1	FAM84A	0.75
cg07434780	chr4	119199723	-0.1003	0.08759	0.253	1	SNHG8	1.31
cg11260422	chr14	38064112	-0.09723	0.08488	0.253	1	FOXA1	3.26
cg21987442	chr14	103566361	0.3246	0.2834	0.253	1	EXOC3L4	86.31
cg25658276	chr5	180038655	0.7058	0.6162	0.253	1	FLT4	71.44
cg11263364	chr11	70962935	0.1148	0.1003	0.253	1		3.06
cg05774900	chr12	33579112	-0.7587	0.6624	0.254	1	SYT10	73.52
cg26176582	chr10	48392504	-0.4074	0.3557	0.254	1		85.09
cg24565089	chr17	79201972	0.293	0.2558	0.254	1		91.65
cg11133714	chr1	82168746	0.3586	0.3131	0.254	1	ADGRL2	84.28
cg11475759	chr2	86293903	-0.1653	0.1443	0.254	1	POLR1A	93.94
cg22270690	chr6	37397886	0.1459	0.1274	0.254	1		94.76
cg10343196	chr1	156570161	0.2094	0.1828	0.254	1	GPATCH4	92.45
cg15170230	chr17	48550090	-0.2596	0.2267	0.254	1	ACSF2	90.78
cg02059509	chr10	30405144	0.4742	0.414	0.254	1		84.88
cg16072754	chr7	150723904	-0.8228	0.7184	0.254	1		63.57
cg04388970	chr7	32541235	-0.1955	0.1707	0.254	1	AVL9	93.61
cg11122148	chr13	45150705	-0.3734	0.326	0.254	1	TSC22D1	11.73
cg13425858	chr10	125723435	-0.2068	0.1806	0.254	1		4.03
cg23604791	chrX	9640341	0.5419	0.4732	0.254	1	TBL1X	83.36
cg23521916	chr3	48754752	-0.03434	0.02998	0.254	1	IP6K2	1.29
cg11021810	chr14	89720620	0.5142	0.4489	0.254	1	FOXN3	63.79
cg13487138	chr2	64833298	-0.2818	0.2461	0.254	1	LOC339807	91.58
cg25827066	chr13	53028512	-0.6648	0.5804	0.254	1	CKAP2	21.62
cg01494112	chr16	150388	-0.2022	0.1765	0.254	1	NPRL3	93.62
cg25075375	chr1	158303775	-0.5126	0.4475	0.254	1		62.88
cg02538046	chr6	33284347	0.257	0.2244	0.254	1	ZBTB22	89.6
cg26954464	chr16	67472862	0.2511	0.2193	0.254	1	ATP6V0D1	86.56
cg14149153	chr3	78657739	0.8866	0.7741	0.254	1	ROBO1	91.77
cg03478689	chr5	83680717	-0.2074	0.1811	0.254	1	EDIL3	2.77
cg03261004	chr9	139981660	0.05369	0.04688	0.254	1	LOC100289341	0.83
cg07645190	chr5	55507388	-0.2481	0.2166	0.254	1	ANKRD55	92.26
cg05817774	chr10	3142847	-0.2827	0.2469	0.254	1	PFKP	92.77
cg24898562	chr19	15543952	-0.4447	0.3882	0.254	1	WIZ	3.79
cg11963062	chr3	100633394	-0.2555	0.2231	0.254	1	ABI3BP	88.52
cg03130530	chr2	6634542	0.898	0.7841	0.254	1		81.31
cg13477709	chr15	59983316	-0.4266	0.3725	0.254	1		87.97
cg07302630	chr22	38521820	0.2276	0.1988	0.254	1	PLA2G6	92.43
cg23165541	chr15	64338164	-0.5541	0.4838	0.254	1	DAPK2	82.15
cg10809560	chr10	79936959	0.04477	0.03909	0.254	1		98.44
cg18423837	chr21	41949424	0.2139	0.1868	0.254	1	DSCAM	91.52
cg09025960	chr1	226070808	-0.08003	0.06988	0.254	1	TMEM63A	2.79
cg01716084	chr8	142367700	0.2691	0.235	0.254	1	GPR20	91.37
cg06809285	chr1	228359130	-1.077	0.9408	0.254	1	C1orf69	92.63
cg18730437	chr15	64865841	-0.2104	0.1837	0.254	1	ZNF609	92.21
cg15011232	chr19	10401324	0.07418	0.06477	0.254	1	ICAM5	2.06
cg14930269	chr3	49142045	-0.1857	0.1621	0.254	1	QARS	1.66
cg02059952	chr17	8384595	0.7137	0.6232	0.254	1	MYH10	95.92
cg17085280	chr18	31018457	-0.3248	0.2836	0.254	1	C18orf34	88.88
cg26095809	chr10	61273065	-0.5244	0.4579	0.254	1		91.52
cg26645610	chr1	19263840	0.2717	0.2372	0.254	1	IFFO2	87.49
cg27154731	chr6	169248185	-4.983	4.351	0.254	1		59.16
cg12696780	chr16	86884410	-0.4118	0.3596	0.254	1		16.95
cg24517066	chr17	48555514	0.1332	0.1163	0.254	1	RSAD1	94.81
cg08498272	chr19	37716611	0.7693	0.6717	0.254	1	ZNF383	93.76
cg09900361	chr1	17994461	-0.2181	0.1905	0.254	1	ARHGEF10L	92.72
cg03575792	chr4	141348488	-0.1224	0.1068	0.254	1	CLGN	3.03
cg21893954	chr7	65325828	0.2789	0.2435	0.254	1		84.6
cg18120111	chr21	43917047	0.3819	0.3335	0.254	1	RSPH1	23.06
cg11292420	chr7	143094667	0.2973	0.2596	0.254	1	EPHA1	85.51
cg20985037	chr19	31640249	0.3464	0.3025	0.254	1	DKFZp566F0947	84.09
cg11215296	chr1	206224554	-0.3334	0.2911	0.254	1	AVPR1B	89.84
cg03709574	chr8	48920773	-0.1422	0.1242	0.254	1	UBE2V2	3.94
cg06124066	chr7	157885905	0.3877	0.3385	0.254	1	PTPRN2	88.19
cg03963963	chr10	44434410	-0.3092	0.27	0.254	1		88.84
cg13592155	chr12	6602187	-0.08021	0.07004	0.254	1	MRPL51	2.75
cg09146295	chr12	13326028	-0.3382	0.2954	0.254	1		89.24
cg16688306	chr5	1519130	0.9876	0.8624	0.254	1	LPCAT1	79.32
cg13363025	chr7	123512535	0.3369	0.2942	0.254	1	HYAL4	7.88
cg00598018	chr11	126525828	-0.6987	0.6101	0.254	1	LOC101929427	67.31
cg04922063	chr10	35683073	-0.8545	0.7462	0.254	1	CCNY	67
cg11897887	chr20	23550632	5.407	4.722	0.254	1	CST9L	59.56
cg00027155	chr16	11099199	3.639	3.177	0.254	1	CLEC16A	80.1
cg25969486	chr7	30837773	-0.2612	0.2281	0.254	1	FAM188B	91.18
cg15967466	chr10	8044282	0.1523	0.133	0.254	1	TAF3	94.8
cg26568330	chr5	60040736	0.3473	0.3033	0.254	1		89.33
cg02638791	chr10	129715512	0.5954	0.5199	0.254	1	PTPRE	91.32
cg26272609	chr4	40658537	0.6589	0.5754	0.254	1		60.24
cg00577560	chr1	15271830	0.3264	0.285	0.254	1	KIAA1026	87.58
cg02484307	chr7	28270125	0.5726	0.5	0.254	1		81.43
cg07648983	chr5	178576749	0.3898	0.3404	0.254	1	ADAMTS2	78.05
cg21606956	chr1	184211934	0.2739	0.2392	0.254	1		76.29
cg01059421	chr6	88447049	-0.4963	0.4334	0.254	1		83.74
cg13002086	chr4	154405052	0.5242	0.4577	0.254	1	KIAA0922	67.48
cg17363902	chr20	47390660	0.5603	0.4892	0.254	1	PREX1	36.13
cg14706334	chr7	129690961	0.1526	0.1332	0.254	1	ZC3HC1	4.89
cg17229420	chr10	80444819	-0.283	0.2471	0.254	1		87.77
cg10006515	chr19	34895882	-0.4009	0.3501	0.254	1	PDCD2L	41.34
cg05090851	chr17	16284243	-0.1867	0.163	0.254	1	UBB	5
cg06639722	chr8	80942378	-0.1771	0.1546	0.254	1	MRPS28	2.31
cg18985133	chr8	39835730	-0.2702	0.2359	0.254	1	IDO2	93.69
cg12921795	chr14	102605941	0.1455	0.127	0.254	1	WDR20	4.28
cg04452523	chr7	127415061	0.7374	0.6439	0.254	1	SND1	92.62
cg07966372	chr13	114878078	0.2071	0.1809	0.254	1	RASA3	95.23
cg07675700	chr22	48728901	0.5474	0.478	0.254	1		73.9
cg08230167	chr9	12814397	-0.5192	0.4534	0.254	1	LURAP1L-AS1	88
cg04173154	chr16	66257231	0.2501	0.2184	0.254	1		89.92
cg14879089	chr4	5828736	0.7116	0.6214	0.254	1	CRMP1	61
cg07094915	chr7	27279101	-0.04681	0.04087	0.254	1		1.4
cg27363745	chr13	55794927	0.3975	0.3471	0.254	1		81.21
cg24707688	chrX	101397542	-0.534	0.4664	0.254	1	TCEAL6	25.25
cg18084442	chr5	990775	1.166	1.018	0.254	1	LOC100506688	34.38
cg12755155	chr6	110975694	-0.6427	0.5613	0.254	1	CDK19	74.64
cg05640063	chr5	42423746	-0.07489	0.0654	0.254	1	GHR	2.6
cg04604946	chr12	7023352	0.5364	0.4684	0.254	1	LRRC23	53.59
cg09966847	chr14	77943678	0.2833	0.2474	0.254	1	ISM2	82.19
cg13610168	chr9	131159813	0.3666	0.3202	0.254	1		10.66
cg07409284	chr12	76092757	-0.3568	0.3116	0.254	1		88.68
cg20157884	chr5	35428740	-0.1546	0.135	0.254	1		94.24
cg13155648	chr20	56804780	0.4407	0.3848	0.254	1		89.11
cg02869880	chr20	34036922	0.2636	0.2302	0.254	1		90.95
cg13879483	chr12	95942907	-0.3826	0.3341	0.254	1	USP44	6.85
cg14854055	chr13	52419358	0.1207	0.1054	0.254	1	FLJ37307	3.85
cg17744902	chr1	33215243	0.8593	0.7504	0.254	1	KIAA1522	79.73
cg15771595	chr4	87930441	-0.1555	0.1358	0.254	1	AFF1	3.67
cg04165971	chr17	77145152	-0.2143	0.1871	0.254	1	RBFOX3	93.31
cg05274464	chr16	71929458	-0.04778	0.04173	0.254	1	KIAA0174	2.29
cg00303153	chr5	157661545	-0.2288	0.1998	0.254	1		6.01
cg07748379	chr10	103826480	0.2439	0.213	0.254	1	HPS6	92.3
cg22429015	chrX	133147050	-0.441	0.3851	0.254	1		83.11
cg20044021	chr6	169301321	0.1695	0.1481	0.254	1		94.32
cg13018448	chr6	33385440	0.503	0.4393	0.254	1	CUTA	13.28
cg17579358	chr6	40317830	-0.676	0.5903	0.254	1	LINC00951	89.14
cg12378449	chr11	66627382	0.3204	0.2798	0.254	1	PC	81.45
cg00681376	chr6	116866885	0.274	0.2393	0.254	1	TRAPPC3L	92.83
cg26579759	chr6	109702903	-0.127	0.1109	0.254	1	CD164	3.69
cg08376368	chr6	21587724	-0.1359	0.1187	0.254	1		3.71
cg07297702	chr7	156613668	-0.34	0.297	0.254	1	LMBR1	81.92
cg12220426	chr2	75283271	-0.2493	0.2177	0.254	1	TACR1	93.49
cg11754357	chr1	1046230	-0.2518	0.2199	0.254	1	C1orf159	89.31
cg06757399	chr16	1878010	1.417	1.238	0.254	1	HAGH	30.58
cg03346442	chr12	117316882	0.163	0.1424	0.254	1	HRK	4.07
cg01614759	chr10	45495435	0.434	0.379	0.254	1	C10orf25	83.74
cg25539325	chr10	103002901	-0.519	0.4532	0.254	1		82.34
cg08157118	chr8	75547027	-1.007	0.8791	0.254	1	MIR2052HG	85.95
cg19689387	chr14	103807182	-1.018	0.8894	0.254	1	EIF5	64.74
cg06504212	chr17	64943604	0.2682	0.2342	0.254	1		91.09
cg19893728	chr2	9538178	-0.1434	0.1253	0.254	1	ASAP2	94.39
cg22743002	chr6	34123215	-0.5273	0.4605	0.254	1		44.68
cg13651483	chr19	48566587	-0.2779	0.2427	0.254	1	PLA2G4C	90.62
cg06005695	chr6	27841388	-0.3306	0.2887	0.254	1	HIST1H4L	5.9
cg06975133	chr5	757290	-0.6894	0.6021	0.254	1		74.65
cg11304734	chr9	37485592	-0.6506	0.5682	0.254	1	POLR1E	22.47
cg17831149	chr3	143040132	-0.6936	0.6057	0.254	1	SLC9A9	54.76
cg16574924	chr4	128703180	0.04932	0.04308	0.254	1	HSPA4L	0.94
cg07148325	chr8	30601776	-0.09251	0.0808	0.254	1	UBXN8	2.4
cg13588739	chr3	50263508	-0.5631	0.4918	0.254	1		8.4
cg23181800	chr1	243958230	-0.3934	0.3436	0.254	1	AKT3	85.94
cg23755644	chr17	62050719	-0.2432	0.2124	0.254	1	SCN4A	88.14
cg17999122	chr17	76666524	-0.2221	0.194	0.254	1		92.86
cg22148243	chrX	40506974	-0.1576	0.1376	0.254	1	CXorf38	2.53
cg00187375	chr3	49850499	0.5498	0.4802	0.254	1	UBA7	58.82
cg03781917	chr15	96819332	-0.3083	0.2693	0.254	1	NR2F2-AS1	92.45
cg20001106	chr8	128344353	-0.2904	0.2536	0.254	1	CASC21	84.6
cg27653881	chr8	10987890	-0.1958	0.171	0.254	1	XKR6	93.27
cg21395756	chr22	24035369	0.5781	0.5049	0.254	1	RGL4	89.28
cg21238882	chr6	83796488	0.2907	0.2539	0.254	1	DOPEY1	90.9
cg07570394	chr6	10310401	-0.5597	0.4888	0.254	1		45.17
cg09288920	chr3	19431355	-0.5031	0.4394	0.254	1	KCNH8	80.93
cg04244818	chr6	17098990	0.3078	0.2688	0.254	1		88.27
cg19422661	chr9	34962078	-0.495	0.4323	0.254	1	PHF24	20.71
cg10231746	chr17	3337719	-0.614	0.5362	0.254	1	OR1E2	71.47
cg10456035	chr17	76169212	0.2735	0.2388	0.254	1		91.07
cg25385684	chr11	61559570	-0.03831	0.03346	0.254	1	C11orf10	1.75
cg05806729	chr22	38687300	-0.5874	0.5131	0.254	1	CSNK1E	88.31
cg21216938	chr5	141562522	-0.1972	0.1722	0.254	1		93.55
cg27233174	chr18	12085279	-0.7688	0.6715	0.254	1		90.88
cg17465861	chr20	35808097	-0.09069	0.07921	0.254	1	C20orf132	2.95
cg03005781	chr1	2329563	-0.1535	0.1341	0.254	1	RER1	95.58
cg05314420	chr2	95690169	0.2927	0.2556	0.254	1	MAL	82.93
cg13723054	chr21	31588795	-0.3562	0.3111	0.254	1	CLDN8	88.51
cg17726092	chr10	131697193	-1.049	0.9166	0.254	1	EBF3	51.43
cg06516410	chr9	74463087	0.2071	0.1809	0.254	1		93.29
cg06678300	chr11	129572997	0.289	0.2524	0.254	1		86.43
cg07023494	chr7	158965466	0.5136	0.4486	0.254	1		94.17
cg16552769	chr8	38566947	0.3088	0.2697	0.254	1		84.19
cg22970457	chr1	160966285	0.233	0.2035	0.254	1	F11R	90.63
cg01375075	chr15	66158565	0.3179	0.2776	0.254	1		87.96
cg05575544	chr1	156662074	-0.498	0.435	0.254	1		4.48
cg04505365	chr4	170925543	0.1878	0.164	0.254	1	MFAP3L	92.92
cg14104072	chr10	120862998	0.238	0.2079	0.254	1	FAM45A	91.66
cg05279758	chr21	45544615	-0.1442	0.1259	0.254	1	PWP2	95.56
cg22916722	chr14	76605056	0.05203	0.04544	0.254	1		1.69
cg24820809	chr22	36019252	0.1847	0.1614	0.254	1	MB	93.57
cg11195797	chr13	100547331	-0.4819	0.4209	0.254	1	CLYBL	4.64
cg11233650	chr5	131619379	-0.3184	0.2781	0.254	1		90.2
cg05117055	chr17	58603988	-0.08474	0.07401	0.254	1	APPBP2	2.81
cg07562175	chr12	133028905	0.7159	0.6253	0.254	1		80.3
cg16949120	chr10	134599783	-0.05614	0.04903	0.254	1	NKX6-2	1.49
cg23719371	chr1	149299453	0.5465	0.4773	0.254	1		44.95
cg01815626	chr12	52890212	0.5052	0.4413	0.254	1		58.14
cg23451528	chr1	75600439	-0.2182	0.1906	0.254	1	LHX8	2.89
cg07035659	chr4	4859975	-0.3515	0.307	0.254	1	MSX1	4.47
cg20065057	chr4	119274647	-0.478	0.4175	0.254	1	PRSS12	21.31
cg13370086	chr1	55260950	-2.593	2.264	0.254	1	TTC22	89.04
cg01287788	chr2	86362935	0.3499	0.3056	0.254	1	SNORD94	86.99
cg07491203	chr7	155089714	-0.08143	0.07113	0.254	1	INSIG1	2.74
cg26571157	chr2	214081451	-0.2147	0.1876	0.254	1		93.95
cg06748894	chr18	75446012	0.3411	0.298	0.254	1		88.67
cg01551441	chr5	158477707	0.5226	0.4565	0.254	1	EBF1	82.55
cg23270631	chr12	124371406	0.2787	0.2434	0.254	1	DNAH10	90.58
cg04714497	chr14	101335129	-0.2579	0.2253	0.254	1	MIR493	91.63
cg09229955	chr3	37439783	0.5552	0.485	0.254	1	C3orf35	92.49
cg10439385	chr5	138611367	0.377	0.3293	0.254	1	SNHG4	82.53
cg19123465	chr12	133131971	0.09469	0.08271	0.254	1	FBRSL1	97.29
cg02306229	chr4	1557317	0.3558	0.3108	0.254	1		87.21
cg14174320	chr11	66630151	0.4143	0.3619	0.254	1	PC	78.1
cg24499605	chr1	3142925	0.6582	0.5749	0.254	1	PRDM16	75.05
cg04580897	chr3	39448698	-0.2649	0.2314	0.254	1	SNORA6	3.64
cg01148441	chr22	43807949	-0.1475	0.1288	0.254	1	MPPED1	4.71
cg16090815	chr8	126480456	0.2768	0.2418	0.254	1		91.37
cg20735107	chr8	131893163	-0.6148	0.537	0.254	1	ADCY8	63.42
cg08053137	chr12	54385436	-0.7767	0.6785	0.254	1	MIR196A2	30.41
cg03381376	chr1	112375304	0.2827	0.247	0.254	1	KCND3	91.46
cg26986271	chr12	77424249	0.2376	0.2076	0.254	1	E2F7	91.45
cg24935042	chr2	7006627	-0.3187	0.2784	0.254	1	CMPK2	5.05
cg26150800	chr7	78613428	-0.3519	0.3074	0.254	1	MAGI2	86.32
cg08257600	chr19	41199188	0.3633	0.3173	0.254	1	ADCK4	77.36
cg03306780	chr8	20798259	0.236	0.2062	0.254	1		93.73
cg13577810	chr14	23235999	-0.1569	0.1371	0.254	1	OXA1L	4.93
cg01553675	chr14	76299110	-0.274	0.2394	0.254	1	TTLL5	92.58
cg17153666	chr18	12274252	0.2542	0.222	0.254	1	CIDEA	92.71
cg19633115	chr14	99909428	-0.7171	0.6264	0.254	1	SETD3	92.31
cg23870575	chr18	70197719	-0.4933	0.4309	0.254	1		88.82
cg16313144	chrX	134743147	-0.2906	0.2538	0.254	1		92.2
cg26680187	chr2	38742996	0.7166	0.626	0.254	1	LOC101929596	59.14
cg16926388	chr20	44118232	0.3762	0.3286	0.254	1		73.65
cg25440497	chr20	61757848	0.5419	0.4733	0.254	1		72
cg00333622	chr20	33459477	0.2762	0.2412	0.254	1	GGT7	81.06
cg17194100	chr15	96949312	-0.3936	0.3438	0.254	1		85.65
cg09547088	chr7	100472503	-0.07276	0.06356	0.254	1	SRRT	2.29
cg12191285	chr11	117197731	0.1825	0.1594	0.254	1	CEP164	94.16
cg08587313	chr8	130215373	-0.3896	0.3404	0.254	1		86.51
cg10886508	chr16	23589290	0.1736	0.1517	0.254	1		94.51
cg16986973	chr11	95657424	0.398	0.3476	0.254	1	MTMR2	5.23
cg10172584	chr19	19639581	-0.8104	0.7079	0.254	1	YJEFN3	82.23
cg17758878	chr1	231229208	1.442	1.26	0.254	1		69.02
cg25575688	chr20	305917	-0.7888	0.6891	0.254	1	SOX12	23.51
cg14181982	chr2	48668251	0.0726	0.06342	0.254	1	KLRAQ1	1.14
cg09477810	chr7	94262435	-0.2037	0.1779	0.254	1	SGCE	93.52
cg01184522	chr1	247495818	-0.5139	0.4489	0.254	1	ZNF496	2.17
cg08729279	chr2	216708378	-0.5861	0.512	0.254	1		89.47
cg03210881	chr14	73424276	0.1456	0.1272	0.254	1	DCAF4	94.87
cg11944284	chr11	2904663	0.2251	0.1967	0.254	1	CDKN1C	93.15
cg09012513	chr8	30242620	-0.09599	0.08386	0.254	1	RBPMS-AS1	1.88
cg17968322	chr9	5633526	0.9585	0.8373	0.254	1	RIC1	64.64
cg02501086	chr8	26717875	0.4242	0.3706	0.254	1	ADRA1A	81.26
cg17356303	chr9	37422795	-0.07176	0.06269	0.254	1	GRHPR	2.5
cg21263182	chr16	13491047	-0.2161	0.1887	0.254	1		92.77
cg12426771	chr9	75886149	0.5654	0.4939	0.254	1		49.61
cg25609649	chr2	19547730	0.2322	0.2028	0.254	1		5.84
cg18762944	chr3	120555756	0.214	0.1869	0.254	1		93.16
cg16456182	chr16	57844448	0.1404	0.1226	0.254	1	LOC388282	4.26
cg05132118	chr13	33580952	0.1346	0.1176	0.254	1		95.13
cg04402371	chrX	24691042	-0.3841	0.3355	0.254	1	PCYT1B	91.39
cg08730743	chr1	2189027	-0.2205	0.1926	0.254	1	SKI	91.78
cg05264501	chr13	36787952	0.1501	0.1312	0.254	1	SOHLH2	94.48
cg24027848	chr10	124029735	0.4275	0.3734	0.254	1	BTBD16	80.76
cg06792393	chr5	139242953	-0.2707	0.2364	0.254	1	NRG2	88.65
cg09985282	chr13	100608447	-0.3428	0.2995	0.254	1		12.36
cg02557194	chr17	42264277	-0.2311	0.2019	0.254	1	TMUB2	4.78
cg04983254	chr5	176539326	0.4335	0.3787	0.254	1		77.51
cg04244170	chr3	100116021	0.7549	0.6594	0.254	1	TOMM70A	48.66
cg13419713	chr19	18059878	-0.08723	0.0762	0.254	1		3.82
cg12700732	chr22	30117159	-0.24	0.2097	0.254	1	CABP7	18.83
cg26767081	chr3	194293260	1.166	1.019	0.254	1		46.97
cg15613177	chr1	100598753	-0.1052	0.09192	0.254	1	CCDC76	3.02
cg01453469	chr6	42896411	-0.6407	0.5597	0.254	1	CNPY3	6.56
cg06383233	chr4	1541692	-0.2761	0.2412	0.254	1		89.54
cg17538966	chr2	239968891	0.2879	0.2515	0.254	1		91.32
cg10150265	chr16	16109286	-0.2419	0.2113	0.254	1	ABCC1	90.68
cg11684902	chr10	98416848	0.6101	0.533	0.254	1	PIK3AP1	37.07
cg01295264	chr1	6185999	-0.475	0.415	0.254	1	CHD5	79.98
cg16370918	chr5	26847415	-0.2719	0.2375	0.254	1		90.21
cg16297435	chr6	43028296	0.1448	0.1265	0.254	1	KLC4	95.1
cg03299639	chr9	131592813	0.3909	0.3415	0.254	1	C9orf114	88.34
cg00124849	chr1	209740046	-0.1245	0.1088	0.254	1		95.7
cg09434825	chr14	88655353	0.6402	0.5593	0.254	1	KCNK10	25.37
cg05812089	chr11	19736648	0.5813	0.5078	0.254	1	LOC100126784	39.41
cg04904548	chr16	20778001	-0.43	0.3757	0.254	1	ACSM3	88.64
cg26736440	chr6	128290073	-0.409	0.3573	0.254	1	PTPRK	87.7
cg08912468	chr2	238066145	0.4637	0.4051	0.254	1		84.66
cg04507426	chr16	56229180	1.411	1.232	0.254	1	DKFZP434H168	80.73
cg00736299	chr16	4730465	0.5288	0.462	0.254	1	MGRN1	55.01
cg19924989	chr5	179563896	0.2173	0.1898	0.254	1	RASGEF1C	88.91
cg27337804	chr2	109669424	-0.2743	0.2396	0.254	1		90.43
cg07816366	chr6	30594749	-0.04438	0.03877	0.254	1	C6orf134	1.73
cg07856155	chr3	161277848	0.6659	0.5817	0.254	1		51.52
cg25274468	chr7	114570498	0.2627	0.2295	0.254	1	MDFIC	87.41
cg03731158	chr7	26369650	0.4127	0.3605	0.254	1	SNX10	35.99
cg20397513	chrX	63576458	-0.4485	0.3918	0.254	1	MTMR8	88.73
cg15788355	chr5	76535026	0.5738	0.5013	0.254	1	PDE8B	70.05
cg21951877	chr7	97734726	0.2629	0.2297	0.254	1	LMTK2	92.41
cg12621405	chr10	28623852	-0.7893	0.6896	0.254	1		23.88
cg09473664	chr11	32111051	0.178	0.1555	0.254	1	RCN1	93.86
cg09765815	chr16	87778876	0.2027	0.1771	0.254	1	KLHDC4	93.89
cg22409854	chr6	88877301	-0.03529	0.03083	0.254	1		1.18
cg05048976	chr3	55516243	-0.4473	0.3908	0.254	1	WNT5A	4
cg19618483	chr5	32711355	-0.03305	0.02888	0.254	1	NPR3	1.57
ch.15.327351R	chr15	37090304	-0.5344	0.4669	0.254	1	C15orf41	6.77
cg00272286	chrX	100224722	-0.3249	0.2839	0.254	1	ARL13A	91.46
cg02832997	chr21	47878903	-1.17	1.022	0.254	1	DIP2A	21.16
cg06419663	chr12	52275914	0.6889	0.6018	0.254	1		25.52
cg00835857	chr8	145086659	-0.9635	0.8418	0.254	1	SPATC1	26.41
cg16991847	chr15	102081880	0.23	0.201	0.254	1		93.3
cg21567279	chr22	43288566	0.4303	0.376	0.254	1	PACSIN2	42.08
cg08758536	chr4	71337065	0.6136	0.5361	0.254	1	MUC7	87.71
cg19528438	chr19	17558604	0.3321	0.2902	0.254	1		80.36
cg00206185	chr2	177737806	-0.2774	0.2423	0.254	1		92.65
cg08951956	chr3	42568448	0.4603	0.4022	0.254	1	VIPR1	77.13
cg19292953	chr1	153914360	0.2656	0.2321	0.254	1	DENND4B	87.78
cg16289355	chr4	187065846	-0.06294	0.05499	0.254	1	FAM149A	2.74
cg06153161	chr20	55821217	0.3841	0.3356	0.254	1	BMP7	84.12
cg03192852	chr5	16726282	-0.6863	0.5997	0.254	1	MYO10	91.45
cg25934728	chr17	39967125	0.4077	0.3562	0.254	1	SC65	82.91
cg22574343	chr6	152489702	0.2026	0.177	0.254	1	MIR3163	94.35
cg15663190	chr3	184249374	0.3189	0.2786	0.254	1		84.07
cg25080152	chr8	128748155	-0.414	0.3617	0.254	1	MYC	14.3
cg16372595	chr14	20774003	-0.1236	0.108	0.254	1	TTC5	3.86
cg21094032	chr1	46102326	-0.3143	0.2746	0.254	1	GPBP1L1	91.54
cg03593419	chr4	46995474	-0.1234	0.1078	0.254	1	GABRA4	4.05
cg22188345	chr2	181846598	0.1081	0.09441	0.254	1	UBE2E3	3.09
cg07540960	chr3	185303634	0.5234	0.4573	0.254	1	SENP2	36.33
cg23360000	chr19	39421712	-0.2849	0.249	0.254	1	SARS2	3.59
cg11545232	chr3	156544835	-0.8157	0.7127	0.254	1	LEKR1	37.25
cg13278496	chr3	147125287	-0.5663	0.4948	0.254	1	ZIC4	5.63
cg00934087	chr2	27614310	-0.5266	0.4601	0.254	1	PPM1G	73.06
cg11688874	chr10	28822482	-0.3523	0.3078	0.254	1	WAC	4.48
cg05175496	chr20	47411417	-0.8335	0.7283	0.254	1	PREX1	89.77
cg22043952	chr17	26583003	0.3153	0.2755	0.254	1		89.11
cg05552717	chr16	66878871	-0.1055	0.0922	0.254	1	CA7	3.73
cg27302806	chr12	3338502	0.3647	0.3187	0.254	1	TSPAN9	78.02
cg09717217	chr6	161883389	0.3908	0.3415	0.254	1	PARK2	88.55
cg00151810	chr16	75300023	-0.07821	0.06834	0.254	1	BCAR1	3.56
cg21042265	chr4	146848440	-0.7395	0.6461	0.254	1	ZNF827	57.73
cg00010890	chr12	76406513	0.3927	0.3432	0.254	1		84.95
cg14948822	chr2	27545006	-0.2964	0.259	0.254	1	MPV17	90.58
cg18007757	chr13	110358928	-0.3247	0.2837	0.254	1		84.84
cg12933976	chr10	15203158	-0.7817	0.683	0.254	1	NMT2	77.09
cg17538104	chr1	167063150	-0.6623	0.5787	0.254	1	DUSP27	50.64
cg03028851	chrX	153996718	-0.3107	0.2715	0.254	1	DKC1	88.74
cg27639620	chr11	849800	-0.1718	0.1501	0.254	1	TSPAN4	1.73
cg08544606	chr8	1891006	-0.4739	0.4141	0.254	1	ARHGEF10	91.1
cg15936078	chrX	53700431	-0.4114	0.3595	0.254	1	HUWE1	91.23
cg17557552	chr14	102028833	0.7218	0.6307	0.254	1	DIO3	55.4
cg16093426	chr1	156265487	-0.4806	0.42	0.254	1	GLMP	7.29
cg26158710	chr7	157370254	0.3985	0.3482	0.254	1	PTPRN2	80.51
cg20211056	chr2	74648306	0.3217	0.2811	0.254	1	WDR54	7.53
cg00205384	chr15	80732623	0.2	0.1748	0.254	1	ARNT2	94.01
cg25698915	chr19	36630627	-0.07445	0.06505	0.254	1	CAPNS1	2.77
cg11294782	chr3	10487409	0.3697	0.323	0.254	1	ATP2B2	40.12
cg02109003	chr16	83735008	-0.6587	0.5756	0.254	1	CDH13	53.38
cg14838474	chr12	21654441	-0.05365	0.04688	0.254	1	RECQL	2.01
cg06767059	chr4	3514290	0.1027	0.08974	0.254	1	LRPAP1	96.17
cg02870476	chr20	45997361	0.273	0.2386	0.254	1		87.78
cg06764640	chr9	130624974	0.641	0.5601	0.254	1		25.9
cg14063747	chr13	114822877	0.5629	0.4919	0.254	1	RASA3	54.11
cg14686235	chr1	54813453	0.2447	0.2139	0.254	1	SSBP3	88.9
cg02020757	chr9	139310005	0.1283	0.1121	0.254	1	PMPCA	95.62
cg14433374	chr6	155135464	-0.3042	0.2658	0.254	1	SCAF8	91.9
cg25343135	chr10	124036324	0.1762	0.154	0.254	1	BTBD16	94.54
cg15011622	chr7	36193062	0.09956	0.087	0.254	1	EEPD1	2.35
cg00177313	chr18	3411487	0.2991	0.2614	0.254	1	TGIF1	84.36
cg15881027	chr1	40532772	0.3686	0.3221	0.254	1	CAP1	84.33
cg07732626	chr2	180727353	-0.8581	0.7498	0.254	1	ZNF385B	40.9
cg06225242	chr11	125009657	-0.5574	0.4871	0.254	1		76.26
cg06180061	chr16	1473469	-0.6439	0.5626	0.254	1	C16orf91	84.24
cg09030592	chr12	22441476	-0.243	0.2123	0.254	1	ST8SIA1	3.03
cg02160684	chr8	126448033	1.136	0.9927	0.254	1	TRIB1	55.29
cg11044817	chr11	65668962	-0.1564	0.1367	0.254	1	FOSL1	94.92
cg02556753	chr17	57970388	-0.1112	0.09721	0.254	1	RPS6KB1	3.38
cg17718036	chr6	27219983	-0.4279	0.374	0.254	1	PRSS16	37.38
cg01051318	chr2	27440764	0.3289	0.2874	0.254	1	CAD	6.86
cg26944580	chr8	66546528	-0.2696	0.2356	0.254	1	ARMC1	2.59
cg01921437	chr8	3974145	0.7882	0.6887	0.254	1	CSMD1	91.84
cg03582157	chr4	102340823	-0.5457	0.4768	0.254	1		4.87
cg08780398	chr8	77585381	0.1408	0.123	0.254	1	LOC100192378	4.48
cg24295125	chr3	140950234	-0.08849	0.07732	0.254	1	ACPL2	2.19
cg13411081	chr16	80753263	0.2093	0.1829	0.254	1	CDYL2	94
cg13227624	chr10	104352735	0.3241	0.2832	0.254	1	SUFU	86.83
cg20390500	chr11	57072454	-0.1615	0.1411	0.254	1	TNKS1BP1	94.43
cg16000386	chr22	27285032	-0.2338	0.2043	0.254	1		92.53
cg11057604	chr19	34804442	0.1158	0.1012	0.254	1	KIAA0355	95.78
cg11745885	chr22	18268247	0.9406	0.822	0.254	1		61.08
ch.1.207365939R	chr1	209299316	-0.07255	0.0634	0.254	1		1.89
cg05969533	chr10	98754924	0.1436	0.1255	0.254	1		95.51
cg07576016	chr5	1523261	-0.1359	0.1188	0.254	1	LPCAT1	2.9
cg26623286	chr17	6555130	-0.08701	0.07603	0.254	1	C17orf100	2.65
cg11714752	chr2	96926568	0.4896	0.4278	0.254	1	TMEM127	12.15
cg14909902	chr4	9884128	0.5221	0.4562	0.254	1	SLC2A9	77.08
ch.16.49831971R	chr16	51274470	-0.08982	0.07849	0.254	1		2.52
cg00790177	chr9	114601198	1.141	0.9974	0.254	1		72.19
cg25120969	chr10	121410679	-0.04736	0.04139	0.254	1	BAG3	2.06
cg05887092	chr17	76393375	-0.4895	0.4278	0.254	1	PGS1	87.81
cg21625851	chr7	24921831	0.2532	0.2213	0.254	1	OSBPL3	90.94
cg27049993	chr17	65370839	-0.09551	0.08347	0.254	1		2.44
cg05406475	chr16	1837011	-0.2917	0.2549	0.254	1	NUBP2	87.22
cg25120425	chr7	157933354	-0.2613	0.2284	0.254	1	PTPRN2	90.82
cg05631332	chr2	222826960	0.2805	0.2451	0.254	1		88.73
cg15462879	chrX	133930054	-0.5513	0.4818	0.254	1	FAM122B	24.61
cg15600969	chrX	119868737	-0.9963	0.8706	0.254	1		51.12
cg20027578	chr6	168476697	-0.2647	0.2313	0.254	1	FRMD1	93.64
cg06967020	chr1	18001500	0.6845	0.5982	0.254	1	ARHGEF10L	49.46
cg17618137	chr22	45321488	0.1663	0.1453	0.254	1	PHF21B	94.59
cg13148496	chr14	103430618	0.07431	0.06494	0.254	1	CDC42BPB	97.55
cg15839421	chr17	1636454	0.3763	0.3289	0.254	1	WDR81	44.5
cg19438997	chr2	4021405	0.3561	0.3112	0.254	1	LINC01304	83.03
cg15754499	chr19	28400822	0.4034	0.3526	0.254	1		90.47
cg20718524	chr10	849032	0.08964	0.07834	0.254	1		96.63
cg15822656	chr7	30321030	-0.3469	0.3031	0.254	1		87.68
cg15532312	chr20	34018983	0.4402	0.3847	0.254	1		88.82
cg27607273	chr19	4902894	0.4364	0.3814	0.254	1	ARRDC5	47.87
cg24806963	chr10	77169357	-0.07771	0.06792	0.254	1		2.33
cg24511333	chr13	93747390	0.3329	0.291	0.254	1		87.17
cg15025054	chr1	212964885	-0.1355	0.1184	0.254	1	TATDN3	2.98
cg03599102	chr1	54883020	-0.725	0.6336	0.254	1		7.14
cg16997486	chr18	77182405	0.7064	0.6173	0.254	1	NFATC1	93.52
cg15658945	chr5	1667643	-0.05468	0.04779	0.254	1		2.75
cg18219997	chr10	134166672	-0.2986	0.261	0.254	1	LRRC27	89.79
cg07370221	chr12	132904796	0.7303	0.6382	0.254	1	GALNT9	41.01
cg04254066	chr19	53662620	-0.3995	0.3492	0.254	1	ZNF347	6.3
cg14632793	chr2	75374207	0.5746	0.5022	0.254	1	TACR1	43.04
cg24385670	chr11	121714857	-0.3909	0.3416	0.254	1		88.75
cg02907415	chr12	106238042	-0.3184	0.2783	0.254	1		90.62
cg03903701	chr5	110563123	-0.595	0.5201	0.254	1	CAMK4	66.12
cg17288747	chr6	150547954	-0.6818	0.5959	0.254	1	PPP1R14C	91.71
cg11784196	chr5	140234919	-0.969	0.8468	0.254	1	PCDHA6	18.68
cg16173334	chr12	16229184	-0.4291	0.3751	0.254	1		89.76
cg08712190	chr4	71270447	0.3449	0.3014	0.254	1	PROL1	88.91
cg19971424	chr2	112823286	0.8829	0.7716	0.254	1	TMEM87B	91.43
cg20940530	chr6	170366592	0.3131	0.2736	0.254	1		86.63
cg26124727	chr12	127226615	0.2793	0.2441	0.254	1	LINC00944	90.02
cg20100641	chr17	60781261	-0.1617	0.1413	0.254	1	MARCH10	4.68
cg04224316	chr11	118977651	-0.2747	0.2401	0.254	1	C2CD2L	2.46
cg16829450	chr12	96184020	-0.07925	0.06927	0.254	1	NTN4	2.81
cg02618550	chr16	726214	0.5539	0.4841	0.254	1	RHBDL1	65.41
cg14357947	chr11	118006905	0.3394	0.2966	0.254	1	SCN4B	80.25
cg10882227	chr11	129938910	-0.07359	0.06432	0.254	1	APLP2	2.69
cg20937950	chr18	22007972	-0.1854	0.1621	0.254	1	IMPACT	93.68
cg16765635	chr6	137605702	0.2869	0.2508	0.254	1		84.65
cg04201370	chr5	54130481	0.4958	0.4333	0.254	1		80.11
cg07618758	chr6	18551644	0.303	0.2648	0.254	1		83.24
cg00346501	chr1	16073336	0.2256	0.1972	0.254	1	TMEM82	97.69
cg21411705	chr6	138747752	0.3446	0.3012	0.254	1	NHSL1	85.88
cg03900492	chr7	157345659	0.43	0.3758	0.254	1	PTPRN2	83.43
cg00491255	chr16	58019984	1.439	1.257	0.254	1	TEPP	50.57
cg25721366	chr2	241197225	0.1137	0.09938	0.254	1		98.22
cg08771246	chr5	1131364	0.2404	0.2101	0.254	1		92.2
cg16296826	chr8	143530749	0.1439	0.1258	0.254	1		3.93
cg03724799	chr1	213013952	0.1686	0.1473	0.254	1	C1orf227	93.42
cg15985297	chr1	182991254	-0.9716	0.8492	0.254	1	LAMC1	71.87
cg20018812	chr2	209010996	0.2023	0.1768	0.254	1	CRYGB	93.42
cg06991560	chr7	97803978	0.1779	0.1555	0.254	1	LMTK2	95.03
cg08211405	chr4	122589621	0.4363	0.3813	0.254	1	ANXA5	80.75
cg15245938	chr2	235587850	0.3024	0.2643	0.254	1		92.22
cg15648124	chr11	70192002	0.1993	0.1742	0.254	1	PPFIA1	93.83
cg04217084	chr5	168038188	0.2087	0.1824	0.254	1		94.07
cg26258845	chr2	207308087	-0.4328	0.3783	0.254	1	ADAM23	3.05
cg08860011	chr10	47138177	1.174	1.026	0.254	1		52.5
cg13791379	chr1	228528979	0.3135	0.274	0.254	1	OBSCN	87.45
cg13246328	chr12	28179213	0.4568	0.3993	0.254	1		67.56
cg04682183	chr22	42292183	0.3112	0.272	0.254	1	SREBF2	85.14
cg18522518	chr2	127534476	-0.04997	0.04368	0.254	1		2.62
cg07347645	chr20	58507171	-0.1701	0.1486	0.254	1	SYCP2	94.43
cg25156485	chrX	64887827	-0.6973	0.6095	0.254	1	MSN	15.34
cg26157028	chr15	85144168	-0.1788	0.1563	0.254	1	ZSCAN2	4.32
cg22695526	chr21	45768924	0.2124	0.1857	0.254	1		92.76
cg09619699	chrX	86919857	-0.7473	0.6532	0.254	1	KLHL4	80.1
cg05125353	chr3	169477189	0.1259	0.11	0.254	1		4.51
cg04037410	chrX	146331934	-0.2982	0.2607	0.254	1	MIR514B	93.54
cg18782716	chr15	41709119	-0.1315	0.115	0.254	1	RTF1	6.7
cg25936385	chr12	50298731	-0.2615	0.2286	0.254	1	FAIM2	90.55
cg15907228	chr20	17512033	-0.1188	0.1038	0.254	1	BFSP1	1.2
cg17666689	chr10	80734005	-0.09247	0.08083	0.254	1	LOC283050	2.9
cg08349033	chrX	64255630	-0.2867	0.2506	0.254	1	ZC4H2	16.22
cg03761344	chr7	90941342	-0.5355	0.468	0.254	1		90.11
cg20991798	chr14	50429390	0.6121	0.535	0.254	1		85.69
cg17731568	chr5	135219721	0.7082	0.619	0.254	1	SLC25A48	88.2
cg07723808	chr18	3351588	-0.4232	0.3699	0.254	1		84.97
cg07981364	chr11	47448113	-0.1102	0.09633	0.254	1	PSMC3	2.73
cg07330230	chr3	125899925	-0.08075	0.07058	0.254	1	ALDH1L1	3.78
cg13076843	chr17	74475294	0.1769	0.1547	0.254	1	RHBDF2	95.82
cg25736183	chr2	134767630	0.3526	0.3082	0.254	1		76.53
cg23489627	chr3	73674339	-0.3062	0.2677	0.254	1	PDZRN3	26.21
cg16258308	chr7	27997069	0.2721	0.2378	0.254	1	JAZF1	91.91
cg05141209	chr10	11492038	0.1649	0.1441	0.254	1		94.71
cg20945581	chr7	30801378	-0.3302	0.2886	0.254	1	INMT-FAM188B	88.71
cg11491464	chr19	46066358	-0.4353	0.3805	0.254	1	OPA3	76.51
cg24482177	chr11	88075290	0.8855	0.774	0.254	1		89.57
cg13662290	chr7	150264311	1.204	1.053	0.254	1	GIMAP4	56.32
cg06080026	chr1	114580856	-0.3191	0.2789	0.254	1		93.32
cg14558406	chr5	55556553	0.2635	0.2303	0.254	1		90.84
cg04962159	chr5	92916474	0.107	0.0935	0.254	1	FLJ42709	2.37
cg08493590	chr6	44796705	-0.7442	0.6505	0.254	1	SUPT3H	13.66
cg13299025	chr6	29944771	-0.06727	0.0588	0.254	1	HCG9	2.13
cg05626117	chr19	7798327	-0.3013	0.2634	0.254	1	CLEC4G	90.68
cg01635668	chr20	19194317	0.3602	0.3149	0.254	1	SLC24A3	91.16
cg06969521	chr1	154919146	0.2746	0.24	0.254	1	PBXIP1	88.87
cg16988637	chr2	60782623	-0.1441	0.126	0.254	1		4.67
cg22501476	chr12	123333379	0.2995	0.2618	0.254	1	HIP1R	85.71
cg00331135	chr2	105975473	0.1539	0.1345	0.254	1		94.68
cg24519384	chr1	35894678	0.1556	0.1361	0.254	1		94.87
cg14688905	chr12	51403056	-0.5013	0.4382	0.254	1	SLC11A2	10.61
cg00981661	chr7	130984525	0.5262	0.4599	0.254	1	MKLN1	84.49
cg04608916	chr1	97886174	0.9816	0.858	0.254	1	DPYD	91.48
cg19230639	chr14	53117920	-0.3291	0.2877	0.254	1	ERO1A	91.4
cg03950502	chr20	21133819	-0.5138	0.4491	0.254	1	KIZ	94.39
cg17349025	chr6	83772179	0.5315	0.4646	0.254	1	UBE2CBP	91.24
cg10924669	chr11	71320766	-0.4497	0.3931	0.254	1		75.52
cg21244461	chr2	101307428	-0.413	0.361	0.254	1		72.9
cg05262938	chr15	75112657	0.2516	0.22	0.254	1	LMAN1L	90.6
cg25814686	chr8	144373818	-0.07247	0.06335	0.254	1	ZNF696	2.3
cg11046622	chr8	61966703	-0.3189	0.2788	0.254	1		87.67
cg07731047	chr11	1994977	-0.4247	0.3713	0.254	1		79.48
cg21929652	chr5	38208496	-0.1625	0.1421	0.254	1		94.77
cg27312775	chr5	97892898	-0.4589	0.4011	0.254	1		83.69
cg08955462	chr8	74455510	0.1737	0.1519	0.254	1	STAU2	94.69
cg20944544	chr2	113991892	-0.2551	0.223	0.254	1	PAX8-AS1	90.36
cg00074782	chr4	110215803	0.3352	0.293	0.254	1	COL25A1	89.4
cg08548272	chr12	124415398	1.038	0.9072	0.254	1	DNAH10	88.63
cg00001801	chr8	107299451	0.5953	0.5204	0.254	1	OXR1	29.65
cg02994183	chr20	36097511	0.3099	0.2709	0.254	1		83.3
cg23478748	chr7	100182778	-0.1922	0.1681	0.254	1	LRCH4	5.73
cg02245810	chr22	51017432	0.4063	0.3552	0.254	1	CPT1B	88.83
cg12156980	chr10	102835715	-0.09423	0.08237	0.254	1		2.62
cg11507161	chr2	147636852	-0.2025	0.177	0.254	1		93.61
cg08080289	chr9	852921	-0.4541	0.397	0.254	1	DMRT1	82.83
cg23933606	chr19	4944005	-0.1329	0.1161	0.254	1	UHRF1	96.21
cg06423716	chr10	23370459	-0.2754	0.2407	0.254	1		91.66
cg22565987	chr8	142744593	-0.3533	0.3089	0.254	1		83.27
cg06796451	chr5	179707631	0.2459	0.215	0.254	1	MAPK9	92.85
cg17319774	chr13	79171053	-0.1245	0.1088	0.254	1		4.22
cg15659409	chr10	134161996	0.1373	0.1201	0.254	1	LRRC27	95.26
cg13978096	chr16	72142164	-0.1817	0.1588	0.254	1	DHX38	93.41
cg16808505	chr11	68223655	0.7841	0.6855	0.254	1		61.56
cg22223959	chr11	6219015	-0.5597	0.4893	0.254	1	OR52W1	78.65
cg19243780	chr3	23567565	-0.2533	0.2214	0.254	1	UBE2E2	92.49
cg10980948	chr17	80402614	0.3836	0.3354	0.254	1	C17orf62	72.89
cg23244421	chr17	80056046	-0.221	0.1932	0.254	1	FASN	4.68
cg07785444	chr19	45664665	0.4178	0.3652	0.254	1	NKPD1	82.01
cg03764219	chr17	17701197	0.3109	0.2718	0.254	1	RAI1	88.2
cg02453666	chr1	68382161	0.3003	0.2625	0.254	1	GNG12-AS1	85.49
cg14285782	chr16	81772853	0.4814	0.4208	0.254	1		20.4
cg06402675	chr16	86528736	0.2195	0.1919	0.254	1		5.63
cg06193043	chr1	11908199	0.5265	0.4603	0.254	1	NPPA	81.7
cg21643191	chr7	20685988	-0.1897	0.1658	0.254	1	ABCB5	94.62
cg00332212	chr4	48908696	-0.07109	0.06215	0.254	1	OCIAD2	2.49
cg11020665	chr12	120635258	0.3764	0.3291	0.254	1	RPLP0	89.49
cg12261762	chr18	8730751	-1.474	1.288	0.254	1	MTCL1	17.91
cg23226168	chr2	105482033	-0.7404	0.6473	0.254	1		22.53
cg09162858	chr10	25115177	0.6613	0.5781	0.254	1		41.08
cg01945562	chr3	145879277	-0.1117	0.09769	0.254	1	PLOD2	3.92
cg02539304	chr19	452738	0.3227	0.2821	0.254	1	SHC2	88.26
cg23890383	chr3	45913499	-0.5059	0.4423	0.254	1	LZTFL1	81.84
cg10225804	chr16	47059639	-0.2981	0.2606	0.254	1		89.51
cg03009838	chr7	75437097	0.1453	0.127	0.254	1		94.26
cg11789121	chr11	17411952	0.2165	0.1893	0.254	1	KCNJ11	90.07
cg17582615	chr13	44986657	0.4516	0.3948	0.254	1		65.61
cg01541600	chr16	87988715	0.7324	0.6403	0.254	1	BANP	78.9
cg13083079	chr5	55075960	-0.2633	0.2302	0.254	1	DDX4	91.42
cg08947151	chr6	51679078	-0.7107	0.6213	0.254	1	PKHD1	46.26
cg18548387	chr3	36639078	-0.4952	0.433	0.254	1		83.51
cg07961283	chr21	36261057	0.145	0.1268	0.254	1	RUNX1	2.56
cg27279652	chr12	26986506	-0.12	0.1049	0.254	1	ITPR2	5.37
cg12930239	chr1	150486066	0.3094	0.2705	0.254	1	ECM1	88.34
cg03538470	chr11	73498718	0.6474	0.566	0.254	1	MRPL48	21.53
cg14473297	chr11	108369884	0.3741	0.3271	0.254	1	KDELC2	94.96
cg24321297	chr17	74577390	0.3572	0.3123	0.254	1	ST6GALNAC2	78.05
cg22943607	chr19	4400723	-0.1143	0.09993	0.254	1	SH3GL1	3.05
cg06588010	chr9	140454698	1.299	1.136	0.254	1	DPH7	92.88
cg18804499	chr18	70675361	-0.2833	0.2477	0.254	1		92.17
cg00804634	chr11	72326156	-0.416	0.3637	0.254	1	PDE2A	84.4
cg03268293	chr12	94070388	-0.9191	0.8035	0.254	1	CRADD	80.8
cg03071268	chr15	44084697	0.1561	0.1364	0.254	1	SERF2	4.22
cg04134244	chr22	39216249	-0.725	0.6339	0.254	1	NPTXR	66.92
cg09827826	chr7	158069547	0.151	0.132	0.254	1	PTPRN2	97.62
cg21569254	chr2	127765564	0.2361	0.2064	0.254	1		94.18
cg09538129	chr7	99691888	0.3274	0.2863	0.254	1	MIR25	81.39
cg08253808	chr14	102676957	0.6777	0.5925	0.254	1	WDR20	49.67
cg09933429	chr8	61481213	0.1724	0.1507	0.254	1	RAB2A	94.96
cg26314765	chr17	73727957	0.1617	0.1414	0.254	1	ITGB4	95.98
cg24438145	chr17	48624694	-0.07121	0.06226	0.254	1	SPATA20	2.83
cg23561859	chr2	96931676	-0.05722	0.05003	0.254	1	CIAO1	1.63
cg20091128	chr12	104234963	-0.1466	0.1282	0.254	1	NT5DC3	2.37
cg23609982	chr1	154377403	0.378	0.3305	0.254	1	IL6R	25.23
cg27601554	chr2	233734421	0.4696	0.4106	0.254	1	C2orf82	49.57
cg14058749	chr6	83095846	-0.3294	0.288	0.254	1		90.33
cg11939940	chr10	80828645	-0.1745	0.1526	0.254	1	LOC283050	5
cg22937571	chr13	39068618	0.3441	0.3008	0.254	1		88.33
cg21509931	chr17	7218030	-0.3229	0.2823	0.254	1	GPS2	5.86
cg26318825	chr20	54919410	-0.1781	0.1557	0.254	1		5.05
cg00323014	chr10	125928304	0.2683	0.2346	0.254	1		88.1
cg24396167	chr2	122088615	-0.3463	0.3028	0.254	1		87.91
cg01010403	chr10	105802984	-0.2372	0.2074	0.254	1	COL17A1	91.67
cg17999031	chr8	144644150	-0.2769	0.2421	0.254	1	GSDMD	89.15
cg07538239	chr11	1467081	0.03784	0.03308	0.254	1	BRSK2	98.7
cg23822276	chr8	12802825	0.3021	0.2642	0.254	1	C8orf79	88.15
cg26613778	chr7	81805241	-0.3748	0.3277	0.254	1	CACNA2D1	89.44
cg20984188	chr16	67185059	-0.2331	0.2038	0.254	1	B3GNT9	8.74
cg16400017	chr14	37125155	-0.2916	0.255	0.254	1		4.77
cg02974126	chr1	10092691	-1.01	0.8828	0.254	1	UBE4B	3.13
cg11245186	chr5	112390196	0.107	0.09359	0.254	1	MCC	96.07
cg07944400	chr20	17982263	0.3859	0.3374	0.254	1		82.67
cg17420774	chr20	47931623	0.7272	0.6358	0.254	1		94.02
cg02891762	chr11	125802289	0.3089	0.2701	0.254	1		90.59
cg23907860	chr20	57583709	-0.5994	0.5241	0.254	1	CTSZ	91.51
cg11062405	chr7	148957998	0.1718	0.1502	0.254	1	ZNF783	93.71
cg26771374	chr4	54424436	0.2267	0.1982	0.254	1	LNX1	90.29
cg09073622	chr12	118453500	0.1795	0.1569	0.254	1	RFC5	93.82
cg20939084	chr3	147109784	-0.4728	0.4134	0.254	1	ZIC4	14.34
cg16540920	chr12	12491915	0.4182	0.3657	0.254	1	MANSC1	88.2
cg01931521	chr7	95083918	0.5839	0.5106	0.254	1		84.93
cg12499716	chr19	30096869	-0.04463	0.03903	0.254	1	POP4	2.04
cg03627957	chr2	233387304	0.1703	0.1489	0.254	1		3.94
cg02617919	chr10	11504898	0.2244	0.1962	0.254	1	USP6NL	90.04
cg11045180	chr10	101956422	-0.4593	0.4016	0.254	1	CHUK	87.7
cg04814467	chr4	1855934	0.7514	0.657	0.254	1	LETM1	90.99
cg12541626	chr19	47217900	-0.608	0.5316	0.254	1	PRKD2	5.52
cg19961720	chr22	17309849	-0.3285	0.2872	0.254	1	HSFYP1	89.2
cg27645345	chr6	31829840	-0.5226	0.457	0.254	1	NEU1	85.28
cg22365350	chr12	51583362	0.3034	0.2653	0.254	1	POU6F1	82.59
cg04220047	chr8	65714735	0.5866	0.5129	0.254	1		61.39
cg11945565	chr15	101080891	-0.145	0.1268	0.254	1	LASS3	94.69
cg18786280	chr4	185370076	-1.767	1.545	0.254	1	IRF2	30.08
cg19782883	chr1	210406123	0.1224	0.107	0.254	1	SERTAD4-AS1	3.11
cg17154605	chr1	44821233	-0.1359	0.1188	0.254	1	ERI3	3.07
cg19746897	chr1	38757741	-0.3591	0.314	0.254	1		14.75
cg17346098	chr11	47613496	-0.1336	0.1168	0.254	1	C1QTNF4	3.93
cg07710094	chr8	130279952	-0.3378	0.2954	0.254	1		85.17
cg24677321	chr3	25116377	-0.3205	0.2803	0.254	1		90.89
cg20400825	chr7	21644148	0.2785	0.2435	0.254	1	DNAH11	86.18
cg04106948	chr2	104408389	-0.4502	0.3937	0.254	1		72.46
cg27584013	chr1	23012439	-0.4726	0.4132	0.254	1		66.82
cg02479871	chr15	40751063	-0.1789	0.1564	0.254	1	BAHD1	91.82
cg01524359	chr1	46049306	-0.1396	0.1221	0.254	1	NASP	3
cg24468591	chr14	29452742	0.4393	0.3841	0.254	1		90.32
cg11889002	chr15	52030128	-0.4616	0.4037	0.254	1	LYSMD2	3.85
cg17860090	chr1	209605104	-0.5263	0.4602	0.254	1	LOC642587	81.43
cg15105182	chr4	122302331	-0.3635	0.3178	0.254	1	QRFPR	9.68
cg04852949	chr1	32170929	-0.7244	0.6335	0.254	1	COL16A1	5.68
cg06200634	chr11	118966695	-0.7658	0.6697	0.254	1	H2AFX	69.28
cg26671605	chr9	140396713	0.117	0.1023	0.254	1	PNPLA7	95.75
cg01816625	chr18	54890348	-0.6645	0.5811	0.254	1		70.33
cg11846636	chr3	189730262	0.3583	0.3133	0.254	1	P3H2	83.18
cg12159505	chr7	44604854	-0.7357	0.6434	0.254	1		93.66
cg02464098	chr8	26240309	-0.1843	0.1611	0.254	1	BNIP3L	2.81
cg21482312	chr3	122667386	0.3933	0.3439	0.254	1	SEMA5B	82.56
cg10776691	chr19	46802478	-0.1384	0.121	0.254	1	HIF3A	3.68
cg18479068	chr2	216878351	-0.239	0.209	0.254	1	MREG	2.07
cg20684661	chr8	26116445	-0.208	0.1819	0.254	1		93.76
cg07541518	chr11	6495732	0.6356	0.5558	0.254	1	TRIM3	70.07
cg25013512	chr3	184351402	-0.3532	0.3088	0.254	1		90.04
cg06164976	chr18	46987165	0.2142	0.1873	0.254	1	DYM	4.25
cg16923485	chr12	21476904	-0.7101	0.621	0.254	1	SLCO1A2	42.01
cg06760771	chr14	21059287	-0.2919	0.2553	0.254	1	RNASE11	91.1
cg05086444	chr7	158854447	-0.9115	0.7971	0.254	1	VIPR2	46.65
cg27660627	chr16	89461803	-0.5602	0.4899	0.254	1	ANKRD11	59.09
cg20102077	chr2	241262011	0.3343	0.2924	0.254	1		86.51
cg22344162	chr1	167523769	0.6585	0.5758	0.254	1	CREG1	35.82
cg23375247	chr19	2772041	-0.23	0.2011	0.254	1	SGTA	91.94
cg01984802	chr5	9623366	-0.5203	0.455	0.254	1		20.13
cg18475966	chr3	142720700	-0.1849	0.1617	0.254	1	SR140	4.32
cg13273799	chr8	29206352	-0.09661	0.08448	0.254	1	DUSP4	3.44
cg02029741	chr14	54887411	0.4145	0.3624	0.254	1		75.75
cg21896394	chr8	129099476	-0.1542	0.1349	0.254	1	PVT1	94.37
cg21721986	chr10	116463654	0.3553	0.3107	0.254	1		15.45
cg11801857	chr10	73723920	-0.1607	0.1405	0.254	1	CHST3	4.3
cg06648395	chr17	77817382	0.1467	0.1283	0.254	1		3.69
cg11826475	chr12	120704006	0.3251	0.2843	0.254	1	PXN	38.06
cg00272561	chr1	15527244	0.2885	0.2523	0.254	1	TMEM51	90.33
cg25534687	chr12	3211024	0.604	0.5282	0.254	1	TSPAN9	90.6
cg16392865	chr6	42893443	-0.3361	0.2939	0.254	1	PTCRA	90.48
cg18963953	chr6	99288299	-0.455	0.3979	0.254	1		15.97
cg05001389	chr9	135853034	-0.7786	0.6809	0.254	1	GFI1B	30.66
cg07806471	chr2	175552798	-0.3273	0.2862	0.254	1		90.4
cg05740609	chr2	45168921	-0.09928	0.08682	0.254	1	SIX3	3.42
cg00964751	chr17	36828900	0.6751	0.5904	0.254	1	C17orf96	51.59
cg26076846	chr17	61368544	0.2419	0.2115	0.254	1	TANC2	94.16
cg02892439	chr4	36041088	0.2108	0.1843	0.254	1		93.44
cg00695458	chr8	141116870	-0.197	0.1722	0.254	1	TRAPPC9	93.52
cg09084279	chr17	79495006	-0.4987	0.4361	0.254	1	FSCN2	83.68
cg10669782	chr9	116844878	-0.4313	0.3772	0.254	1		47.53
cg07322164	chr20	32246201	0.2511	0.2196	0.254	1	NECAB3	91.43
cg23622322	chr10	133773519	0.4491	0.3928	0.254	1		96.32
cg03390990	chr15	83848918	-0.1199	0.1048	0.254	1	HDGFRP3	95.72
cg07507194	chr1	154412839	0.5936	0.5191	0.254	1	IL6R	80.14
cg05014004	chr10	49967215	0.5385	0.471	0.254	1	WDFY4	77.08
cg12116269	chr8	56332055	-0.2203	0.1926	0.254	1	XKR4	93.46
cg11765312	chr2	84714510	0.3769	0.3296	0.254	1		87.13
cg01776373	chr11	46353961	-0.409	0.3577	0.254	1	DGKZ	33.33
cg12433623	chr14	76693533	-0.3804	0.3327	0.254	1		86.7
cg24603408	chr8	22562397	-0.3455	0.3021	0.254	1		11.13
cg22498987	chr12	120427182	-0.03709	0.03243	0.254	1	CCDC64	1.75
cg10230375	chrX	64855620	-0.451	0.3944	0.254	1		86.23
cg00174743	chr21	47812611	-0.2587	0.2263	0.254	1	PCNT	91.86
cg00628697	chr21	38630342	-0.8361	0.7312	0.254	1	DSCR3	6.47
cg23768505	chr18	13262434	-0.5051	0.4417	0.254	1	C18orf1	90.39
cg08886490	chr20	9197927	-0.3791	0.3316	0.254	1	PLCB4	84.3
cg25172152	chr1	161039593	-0.176	0.154	0.254	1	ARHGAP30	6.23
cg07274471	chr16	72042985	-0.4479	0.3917	0.254	1	DHODH	2.68
cg19753632	chr20	60585212	0.2969	0.2596	0.254	1	TAF4	89.75
cg12042629	chr6	34393039	0.4622	0.4042	0.254	1	RPS10	15.81
cg27572085	chr12	17742010	-0.8044	0.7035	0.254	1		66.2
cg08956673	chr17	78184679	-0.7506	0.6564	0.254	1	SGSH	92.87
cg17675882	chr20	35374068	-0.3046	0.2664	0.254	1	NDRG3	8.71
cg20374917	chr11	128603874	0.5165	0.4517	0.254	1	FLI1	15.3
cg26876001	chr16	88951664	-0.1697	0.1484	0.254	1	CBFA2T3	97.59
cg04717143	chr8	37555391	-0.4892	0.4279	0.254	1	ZNF703	24.74
cg17672195	chr11	42260867	-0.2809	0.2456	0.254	1	LOC100507205	89.89
cg25431513	chr19	17325828	0.3954	0.3458	0.254	1	USE1	6.63
cg13404293	chr20	23010815	0.171	0.1496	0.254	1		94.01
cg08623062	chr8	61194236	-0.3885	0.3398	0.254	1	CA8	3.11
cg18219878	chr12	19459468	0.09234	0.08076	0.254	1	PLEKHA5	96.97
cg27631621	chr8	52811707	-0.07284	0.0637	0.254	1	PCMTD1	2.32
cg06537526	chr4	36249186	-0.7488	0.6549	0.254	1		87.49
cg00024494	chr16	73096842	-0.2157	0.1887	0.254	1		7.32
cg04687190	chr10	12508841	-0.2487	0.2175	0.254	1	CAMK1D	91.32
cg06094085	chr16	2136269	0.9048	0.7913	0.254	1	TSC2	87.73
cg07048504	chr1	55829278	-0.59	0.516	0.254	1		67.1
cg17356803	chr13	54736444	-0.5169	0.4521	0.254	1		79.8
cg04190262	chr16	69442518	-0.162	0.1417	0.254	1		94.29
cg20738029	chr11	70911559	0.4284	0.3747	0.254	1	SHANK2	78.09
cg22683076	chr3	52731855	-0.1438	0.1257	0.254	1	GLT8D1	95.37
cg03502791	chr14	54413931	-0.4194	0.3668	0.254	1		4.63
cg00836641	chr6	149867939	0.2033	0.1778	0.254	1	PPIL4	92.64
cg16814362	chrX	23350093	-0.5622	0.4917	0.254	1		27.23
cg22237056	chr2	239974003	-0.3359	0.2938	0.254	1	HDAC4	89.25
cg13192952	chr17	49315863	-0.2073	0.1814	0.254	1	MBTD1	3.91
cg08026772	chr6	57391815	-0.8601	0.7523	0.254	1	PRIM2	87.8
cg18188326	chr4	17518450	-0.6592	0.5766	0.254	1	CLRN2	65.46
cg02676457	chr12	93381925	0.6309	0.5519	0.254	1		33.65
cg08482274	chr16	84695680	-0.6383	0.5583	0.254	1	KLHL36	85.78
cg20244202	chr9	75296551	0.3866	0.3382	0.254	1	TMC1	10.29
cg14137885	chr14	24782354	0.3638	0.3182	0.254	1	LTB4R	19.4
cg02495680	chr13	29600512	0.2697	0.2359	0.254	1	MTUS2	89.11
cg02958960	chr17	76098276	0.2222	0.1944	0.254	1	TNRC6C	93.58
cg24391636	chr11	19541694	0.6062	0.5303	0.254	1	NAV2-AS4	43.97
cg00802453	chr20	18124650	-0.3247	0.284	0.254	1	CSRP2BP	92.72
cg11026609	chr12	3345390	0.6622	0.5792	0.254	1	TSPAN9	88.01
cg17514431	chr6	29717656	0.4149	0.3629	0.254	1	LOC285830	79.89
cg16743924	chr19	3834873	-0.1385	0.1212	0.254	1	ZFR2	97.16
cg25664154	chr3	45706712	0.5221	0.4567	0.254	1	LIMD1	75.58
cg24983900	chr10	13129922	-0.2281	0.1995	0.254	1		92.76
cg16957086	chr16	89662874	0.2755	0.241	0.254	1	CPNE7	92.44
cg10422816	chr2	190928825	-0.2318	0.2027	0.254	1	MSTN	95.08
cg17876332	chr17	945994	0.2597	0.2271	0.254	1	ABR	56.82
cg02447557	chr19	41925187	0.3415	0.2987	0.254	1	BCKDHA	89.35
cg25782651	chr15	57797614	-0.343	0.3	0.254	1	CGNL1	12.23
cg14242904	chr5	149151262	0.6238	0.5457	0.254	1	PPARGC1B	93.94
cg24535910	chr4	164253470	0.183	0.1601	0.254	1	NPY1R	5.62
cg10644659	chr7	101740892	-0.3052	0.2669	0.254	1	CUX1	91.09
cg27498534	chr1	117020942	-0.3786	0.3312	0.254	1	LOC101929023	52.11
cg09733103	chr10	120925452	-0.06465	0.05655	0.254	1	SFXN4	2.56
cg13377942	chr4	8386628	0.1717	0.1502	0.254	1	ACOX3	94.8
cg15060501	chr2	9254380	0.7663	0.6703	0.254	1		86.15
cg00011861	chr14	103607265	0.4336	0.3793	0.254	1		29.59
cg07488920	chr10	1708773	0.7301	0.6386	0.254	1	ADARB2	87.39
cg13585675	chr7	98250025	0.5336	0.4667	0.254	1	NPTX2	80.95
cg18036248	chr18	55712422	-0.09332	0.08163	0.254	1	NEDD4L	2.9
cg07283595	chr17	5372003	-0.3813	0.3335	0.254	1	DHX33	17.41
cg26710996	chr16	46590907	0.6279	0.5492	0.254	1	ANKRD26P1	56.1
cg26633897	chr3	26159018	0.2591	0.2267	0.254	1		90.66
cg21880476	chr6	885298	0.45	0.3936	0.254	1		19.75
cg15823456	chr13	41053032	0.3898	0.341	0.254	1	LINC00598	86
cg24020911	chr5	77242264	-0.519	0.4539	0.254	1	LOC101929154	86.15
cg25806558	chr4	40058716	-0.1325	0.1159	0.254	1	N4BP2	4.11
cg09255140	chr5	79231506	0.7042	0.616	0.254	1	LINC01455	92.35
cg16739687	chr1	4201237	0.6073	0.5312	0.254	1		75.99
cg06950730	chr11	117069479	0.2812	0.246	0.254	1	TAGLN	89.56
cg10166522	chr18	8845049	0.2701	0.2363	0.254	1		90.72
cg22395002	chr22	30821505	0.4918	0.4302	0.254	1	MTP18	4.11
cg05624930	chr6	52172005	1.135	0.993	0.254	1		41.02
cg02812899	chr8	13134146	-0.1173	0.1026	0.254	1	DLC1	3.44
cg20137461	chr3	169782135	-0.4796	0.4195	0.254	1	GPR160	89.47
cg19030740	chr1	41871155	-0.2538	0.222	0.254	1		87.86
cg26951416	chr1	81904107	0.2114	0.1849	0.254	1		92.59
cg21854952	chr17	1961778	-0.4591	0.4016	0.254	1	HIC1	8.79
cg19782332	chr14	20415981	-0.591	0.517	0.254	1		83.11
cg21787755	chr7	2434468	0.5957	0.5211	0.254	1		96.14
cg06151287	chrX	18711622	-0.1663	0.1455	0.254	1	PPEF1-AS1	94.92
cg15831200	chr1	110765724	0.3237	0.2831	0.254	1	KCNC4	94.59
cg18571757	chr4	83734200	-0.1924	0.1683	0.254	1		94.03
cg00634698	chr10	71123842	-0.5954	0.5208	0.254	1	HK1	79.74
cg14420682	chrX	153832223	-0.4067	0.3558	0.254	1		83.87
cg10406153	chr14	72400075	-0.1256	0.1098	0.254	1	RGS6	3.16
cg14249095	chr12	50745607	0.3038	0.2658	0.254	1	FAM186A	84.62
cg14707898	chr6	41888549	-0.3182	0.2783	0.254	1	MED20	8.34
cg08624084	chr8	49289273	-0.192	0.1679	0.254	1		92.8
cg18345115	chr19	10541478	-0.08234	0.07203	0.254	1	PDE4A	2.85
cg00328759	chr17	71512508	0.2155	0.1885	0.254	1	SDK2	92.52
cg18891615	chr8	101962925	-0.3396	0.2971	0.254	1	YWHAZ	6.23
cg18633002	chrX	70145544	0.3677	0.3216	0.254	1	SLC7A3	83.77
cg02713698	chr19	47367331	0.3047	0.2665	0.254	1		91.46
cg19768125	chr1	27917983	0.2595	0.227	0.254	1	AHDC1	89.75
cg09833701	chr11	1959051	-0.2821	0.2468	0.254	1	TNNT3	85.16
cg27514611	chr5	60275874	-0.2063	0.1804	0.254	1	NDUFAF2	93.38
cg13955644	chr11	60809390	-0.3766	0.3295	0.254	1		61.92
cg18997129	chr7	143105850	-0.2295	0.2008	0.254	1	EPHA1	6.41
cg12439006	chr11	119461149	0.4491	0.3929	0.254	1		75.7
cg03630790	chr3	30702018	-0.5108	0.4469	0.254	1	TGFBR2	83.19
cg18254983	chr19	51330299	-0.9694	0.848	0.254	1	KLK15	63.86
cg07623332	chr1	84742560	0.3601	0.315	0.254	1		78.84
cg24388257	chr18	47807509	-0.1661	0.1453	0.254	1	MBD1	4.96
cg05369138	chr12	52315400	0.2251	0.1969	0.254	1	ACVRL1	92.46
cg17690975	chr6	76564689	0.5771	0.5048	0.254	1	MYO6	77.23
cg04103088	chr4	103944651	0.47	0.4112	0.254	1		94.96
cg08210896	chr1	152009580	-0.1708	0.1494	0.254	1	S100A11	5.14
cg16096631	chr1	42092165	0.2792	0.2443	0.254	1	HIVEP3	83.66
cg01039752	chr16	81439588	-0.4011	0.3509	0.254	1		79.78
cg07164875	chr16	89788709	-0.1462	0.1279	0.254	1	C16orf7	5.21
cg20724073	chr17	40719654	-0.08002	0.07	0.254	1	MLX	2.45
cg02734482	chr3	129761854	2.441	2.135	0.254	1		86.42
cg12622986	chr9	135458173	-0.2739	0.2396	0.254	1	BARHL1	9.96
cg27320835	chr12	20417345	-0.1866	0.1633	0.254	1		94.02
cg15756319	chr13	113296447	-1.621	1.418	0.254	1		84.49
cg09615493	chr16	81030827	1.064	0.9313	0.254	1	CMC2	39.55
cg13369515	chr1	2260614	0.2969	0.2598	0.254	1	MORN1	90.56
cg15091068	chr6	33385786	0.1274	0.1114	0.254	1	CUTA	3.52
cg23375598	chr14	104662377	0.8226	0.7196	0.254	1		80.86
cg07851575	chr13	41387748	0.3317	0.2902	0.254	1	TPTE2P5	77.18
cg06292624	chr6	131521103	0.1704	0.1491	0.254	1	AKAP7	4.54
cg23908488	chr11	206943	-0.2617	0.229	0.254	1	BET1L	8.7
cg18353597	chr19	56113869	0.1301	0.1138	0.254	1	ZNF524	95.61
cg09788352	chr15	68522666	0.4112	0.3598	0.254	1	CLN6	26.8
cg27606384	chr7	116628319	-0.3714	0.3249	0.254	1	ST7	88.74
cg00961007	chr1	55172128	0.3184	0.2786	0.254	1	MROH7	74.75
cg04827628	chr1	30951116	0.5913	0.5173	0.254	1		76.04
cg23797679	chr10	12677358	1.066	0.9323	0.254	1	CAMK1D	73.47
cg26976064	chr6	24498657	-0.2779	0.2431	0.254	1	ALDH5A1	88.9
cg03604774	chr1	27849102	-0.8352	0.7307	0.254	1		64.34
cg20576153	chr14	60975841	-0.1892	0.1655	0.254	1	SIX6	7.44
cg17548613	chrX	41782322	-0.6704	0.5865	0.254	1	CASK	19.31
cg01481976	chr9	116174309	0.1959	0.1714	0.254	1	C9orf43	93.51
cg05330955	chr20	32731890	-0.3547	0.3103	0.254	1		81.62
cg03478448	chr16	56945735	0.4506	0.3942	0.254	1	SLC12A3	70.14
cg02168704	chr12	132018421	0.2772	0.2425	0.254	1		88.76
cg20909531	chr2	202213179	0.2298	0.201	0.254	1	ALS2CR12	92.67
cg19665316	chr11	77590553	0.5589	0.489	0.255	1	INTS4	84.14
cg05291862	chr12	96243122	-0.6211	0.5434	0.255	1		58.65
cg17462381	chr3	132441365	-0.2331	0.2039	0.255	1	NCRNA00119	4.15
cg00404861	chr12	131590393	-0.6208	0.5432	0.255	1	GPR133	68.13
cg21070079	chr7	144102667	0.476	0.4165	0.255	1	NOBOX	94.31
cg15509000	chr9	131218031	0.5398	0.4723	0.255	1	ODF2	13.36
cg04869532	chr17	5994006	0.3518	0.3078	0.255	1	WSCD1	85.62
cg11453820	chr15	57719605	0.2334	0.2042	0.255	1	CGNL1	92.21
cg07452843	chr11	76881694	-0.2568	0.2247	0.255	1	MYO7A	91.29
cg14029983	chr15	31428689	0.3878	0.3393	0.255	1	TRPM1	87.31
cg26928125	chr11	69519362	0.05133	0.04491	0.255	1	FGF19	2.49
cg27174108	chr19	38794554	1.311	1.147	0.255	1	C19orf33	22.44
cg24495008	chr15	90198882	-0.1667	0.1459	0.255	1	KIF7	8.23
cg08079888	chr2	171013684	0.5804	0.5078	0.255	1		90.76
cg08723913	chr3	114035950	-0.2957	0.2587	0.255	1	MIR568	90.16
cg08222800	chr12	57853514	-0.3679	0.3219	0.255	1	GLI1	3.06
cg24526103	chr13	110433784	-0.4528	0.3962	0.255	1	IRS2	88.15
cg09900585	chr6	31621069	-0.0627	0.05486	0.255	1	BAT3	2.71
cg20505457	chr14	69388953	0.3543	0.31	0.255	1	ACTN1	78.92
cg16137851	chr7	22418052	0.3288	0.2877	0.255	1		90.04
cg13924580	chr8	99306716	-0.09323	0.08157	0.255	1	NIPAL2	3.39
cg20687533	chr12	56106452	-0.7502	0.6564	0.255	1	ITGA7	81.7
cg05690134	chr12	1608961	0.2793	0.2443	0.255	1	LOC100292680	88.9
cg03998881	chr9	7300563	-0.5475	0.4791	0.255	1		87.6
cg09362895	chr16	15137355	0.279	0.2441	0.255	1	NTAN1	86.36
cg13284152	chr6	32212948	-0.2159	0.1889	0.255	1		6.45
cg14158558	chr2	206585563	-0.2706	0.2367	0.255	1	NRP2	89.35
cg19057711	chr18	72116798	0.1741	0.1523	0.255	1	FAM69C	95.07
cg10387289	chr5	115282299	-0.2881	0.2521	0.255	1		89.41
cg04252513	chr19	40949784	-0.2399	0.2099	0.255	1	SERTAD3	3.77
cg03279442	chr2	163150027	0.8562	0.7491	0.255	1	IFIH1	48.82
cg13433561	chr4	42706688	-0.1816	0.1589	0.255	1		94.03
cg02066925	chr22	35936722	-0.6667	0.5834	0.255	1	RASD2	5.89
cg10386016	chr7	103630857	-0.3196	0.2796	0.255	1	RELN	8.95
cg25407085	chr6	82959740	0.4453	0.3896	0.255	1		86.92
cg03991534	chr2	218182275	0.2814	0.2462	0.255	1	DIRC3	90.03
cg26647139	chr11	115375714	0.129	0.1129	0.255	1	CADM1	3.91
cg23520260	chr2	189959173	0.6499	0.5686	0.255	1	COL5A2	10.29
cg12351595	chr19	14428163	-0.08812	0.07711	0.255	1		97.19
cg16950696	chrX	102942205	-0.7355	0.6435	0.255	1	MORF4L2	7.46
cg13168087	chr9	97586454	0.233	0.2039	0.255	1	C9orf3	92.43
cg13604273	chr19	6019831	0.1162	0.1016	0.255	1	LOC100128568	96.2
cg27522780	chr12	121163493	-0.5301	0.4639	0.255	1	ACADS	5.77
cg00296652	chr1	47136757	0.9661	0.8453	0.255	1	C1orf223	85.92
cg01908026	chr1	20569408	1.1	0.9629	0.255	1		71.29
cg02963414	chr14	20502658	-0.4739	0.4147	0.255	1	OR4K13	86.45
cg15579982	chr7	32911512	-0.1895	0.1658	0.255	1	KBTBD2	94.1
cg09202659	chr6	15380565	-0.3241	0.2836	0.255	1	JARID2	84.32
cg23011561	chr2	206138514	0.1764	0.1543	0.255	1	PARD3B	94.79
cg08325929	chr15	27219568	0.6427	0.5624	0.255	1	GABRG3	35.18
cg11550546	chrX	137793850	-0.413	0.3614	0.255	1	FGF13-AS1	17.05
cg02266482	chrX	114252799	1.402	1.227	0.255	1	IL13RA2	18.47
cg05602008	chr4	151891877	-0.2623	0.2295	0.255	1	LRBA	92.32
cg05513069	chr18	43608309	0.212	0.1855	0.255	1	PSTPIP2	2.81
cg21116267	chr6	114177499	-0.1789	0.1565	0.255	1	MARCKS	5.49
cg22602596	chr11	57060913	0.2742	0.24	0.255	1		89.51
cg00082713	chr3	44038484	-0.1031	0.09019	0.255	1		3.58
cg02340083	chr1	50882006	-0.1647	0.1441	0.255	1		3.47
cg24169822	chr7	27170994	-1.693	1.481	0.255	1	HOXA4	27.09
cg04441843	chr8	1978647	-0.1997	0.1747	0.255	1		94.05
cg11447849	chr15	25842111	0.3255	0.2848	0.255	1		91.42
cg08692104	chr19	11846489	-0.56	0.49	0.255	1	ZNF823	91.78
cg00359495	chr5	50675623	0.4164	0.3644	0.255	1	LOC642366	9.49
cg01082862	chr13	20437106	-0.07435	0.06506	0.255	1	ZMYM5	2.8
cg20791091	chr15	89052657	0.1806	0.1581	0.255	1		93.94
cg24177433	chr6	123535751	-0.5213	0.4562	0.255	1		88.91
cg16145139	chrX	70503962	-0.392	0.343	0.255	1	NONO	18.49
cg15378686	chr17	62492736	-0.06266	0.05484	0.255	1	POLG2	2.61
cg06226261	chr5	161675134	-0.3543	0.31	0.255	1		91.09
cg24399122	chr6	70992907	-0.1669	0.1461	0.255	1	COL9A1	3.79
cg10377270	chr6	33285785	-0.1434	0.1255	0.255	1	ZBTB22	3.76
cg04862264	chr3	184086153	0.1429	0.1251	0.255	1	POLR2H	95.1
cg08146115	chr3	139402137	0.2602	0.2277	0.255	1		90.89
cg01050965	chr5	177650821	0.3197	0.2797	0.255	1	AGXT2L2	80.3
cg13329685	chr1	112525764	-0.262	0.2293	0.255	1	KCND3	91.04
cg21386586	chr13	114321641	-0.495	0.4332	0.255	1	GRK1	54.65
cg24237115	chr1	25885648	-0.4077	0.3568	0.255	1	LDLRAP1	48.12
cg01498701	chr3	65697314	0.2688	0.2352	0.255	1	MAGI1	92.3
cg09351960	chr7	30652139	-0.1708	0.1494	0.255	1	GARS	94.47
cg26507704	chr15	25314647	0.5234	0.4581	0.255	1	SNORD116-8	73.01
cg08032812	chr15	23041366	0.2789	0.2441	0.255	1		91.38
cg14418119	chr18	76765786	-0.2903	0.254	0.255	1		91.47
cg25624849	chr18	58377084	4.92	4.306	0.255	1		49.9
cg17771587	chr1	201476142	-0.1216	0.1064	0.255	1	CSRP1	1.63
cg03064524	chr12	66890229	-0.2734	0.2393	0.255	1	GRIP1	90.08
cg16101080	chr6	32126315	0.2963	0.2593	0.255	1	PPT2	88.59
cg19800100	chr7	69245856	0.198	0.1732	0.255	1	AUTS2	94.12
cg19493601	chr6	33281318	-0.1357	0.1187	0.255	1	TAPBP	3.98
cg06290506	chr4	76977236	-0.5122	0.4483	0.255	1	ART3	85.45
cg01416395	chr20	55806433	-0.5276	0.4618	0.255	1	BMP7	76.59
cg18629698	chr11	127363713	-0.529	0.463	0.255	1		78.76
cg19364957	chr2	27579796	-0.1156	0.1012	0.255	1	GTF3C2	3.78
cg07578410	chr5	171710114	-0.1264	0.1106	0.255	1	UBTD2	3.8
cg04559552	chr1	155017827	0.3028	0.265	0.255	1	LOC100505666	90.55
cg00323916	chr22	38057185	-0.3897	0.3411	0.255	1	PDXP	28.18
cg07126798	chr15	38859122	-0.5088	0.4452	0.255	1		84.91
cg05576539	chr9	35080212	-0.579	0.5067	0.255	1	FANCG	3.67
cg27617959	chr2	242255014	-0.345	0.302	0.255	1	HDLBP	3.07
cg17926940	chr14	97685060	-0.0667	0.05837	0.255	1		2.28
cg25005037	chr14	77391051	-0.1998	0.1749	0.255	1		11.55
cg05301589	chr4	77415739	0.1768	0.1547	0.255	1	SHROOM3	94.02
cg27183030	chr7	99595458	-0.4207	0.3682	0.255	1		3.55
cg02574024	chr2	46769205	0.06275	0.05492	0.255	1	RHOQ	2.03
cg20159839	chr6	31868470	-0.2999	0.2625	0.255	1	ZBTB12	93.37
cg12220383	chr12	53193081	-0.2172	0.1901	0.255	1		94
cg19795235	chr10	26499735	-0.6951	0.6083	0.255	1	MYO3A	66.66
cg15756928	chr6	55267138	0.2713	0.2374	0.255	1	GFRAL	90.3
cg01072015	chr7	29524999	-0.1886	0.1651	0.255	1	CHN2	94.15
cg23255151	chr4	97376112	-0.2487	0.2176	0.255	1		90.48
cg04762223	chr5	32313186	-0.3278	0.2869	0.255	1	MTMR12	2.12
cg05446659	chr17	46026612	0.4137	0.3621	0.255	1	PNPO	49.64
cg06369624	chr20	43727355	-0.3414	0.2988	0.255	1	KCNS1	5.11
cg20963814	chr1	156265453	-0.06464	0.05657	0.255	1	C1orf85	2.4
cg05719818	chr4	8106273	-1.039	0.9089	0.255	1	ABLIM2	63.66
cg14310447	chr11	18258963	-0.4168	0.3648	0.255	1	SAA4	89.38
cg12513254	chr7	144435937	0.5946	0.5204	0.255	1	TPK1	80.22
cg02533272	chr5	96434902	-0.3758	0.3289	0.255	1	LIX1	88.82
cg02523014	chr5	130688743	-0.1391	0.1217	0.255	1	CDC42SE2	94.43
cg17493398	chr1	87173636	-0.3674	0.3215	0.255	1	SH3GLB1	86.4
cg21373192	chr17	48649272	-0.2164	0.1894	0.255	1	CACNA1G	94.14
cg08728448	chr16	55909166	-0.3895	0.3409	0.255	1	CES7	82.1
cg22575458	chr10	5667028	0.1611	0.141	0.255	1		97.64
cg19282584	chr8	19977531	0.1263	0.1105	0.255	1		94.96
cg15836561	chr2	70442511	-0.2922	0.2557	0.255	1	TIA1	89.14
cg22148003	chr1	17408065	-0.3486	0.3051	0.255	1	PADI2	81.57
cg24977709	chr11	65337263	-0.1036	0.0907	0.255	1	SSSCA1	3.24
cg09460688	chr12	43085391	-0.5856	0.5126	0.255	1		78.19
cg13775729	chr10	88063565	0.4944	0.4327	0.255	1	GRID1	59.96
cg06558050	chr8	11550572	-0.04304	0.03767	0.255	1		1.92
cg08972273	chr5	130588660	-0.3666	0.3209	0.255	1		3
cg08394012	chr7	132749681	-0.4301	0.3765	0.255	1	CHCHD3	89.68
cg12428117	chr5	177038206	0.3646	0.3191	0.255	1		81.74
cg21573263	chr1	44482918	0.4937	0.4321	0.255	1	SLC6A9	82.34
cg21554501	chr17	38474539	-0.03864	0.03382	0.255	1	RARA	1.1
cg20118247	chr13	111065187	-0.1471	0.1288	0.255	1	COL4A2	95.06
cg23704107	chr12	57903700	-0.1317	0.1153	0.255	1	MARS	95.17
cg26382799	chr17	37253509	-0.3887	0.3402	0.255	1	PLXDC1	36.15
cg20354873	chr14	62069030	0.4676	0.4093	0.255	1	FLJ22447	34.13
cg09149233	chr17	932057	0.2403	0.2104	0.255	1	ABR	92.49
cg13213598	chr4	1685460	0.3294	0.2883	0.255	1	FAM53A	3.96
cg02982433	chr9	100912504	-0.2264	0.1982	0.255	1	CORO2A	92.41
cg07397956	chr14	37132774	-0.3331	0.2916	0.255	1	PAX9	12.23
cg27348779	chr5	92641165	-0.405	0.3545	0.255	1		84.14
cg04533487	chr3	132379626	-0.574	0.5024	0.255	1	UBA5	6.41
cg25296860	chr13	20702426	-0.3505	0.3067	0.255	1		3.21
cg08975559	chr11	597295	0.3198	0.2799	0.255	1	PHRF1	83.05
cg21826833	chr7	133056105	-0.3146	0.2754	0.255	1	EXOC4	92.16
cg22869522	chr10	124459711	-0.6793	0.5946	0.255	1	C10orf120	27.94
cg14371364	chr19	18809389	0.3599	0.315	0.255	1	CRTC1	65.66
cg13694576	chr11	31837965	-0.3838	0.336	0.255	1	PAX6	4.27
cg00237520	chr5	177764237	0.1804	0.1579	0.255	1	COL23A1	95.12
cg02048812	chr14	100448920	-0.5235	0.4582	0.255	1		35.94
cg23501468	chr14	73606606	-0.2811	0.246	0.255	1	PSEN1	93.44
cg06706447	chr17	4542508	0.424	0.3711	0.255	1	ALOX15	20.29
cg02274934	chr6	145392278	0.1393	0.1219	0.255	1		94.73
cg10841282	chr11	134306957	0.374	0.3273	0.255	1	LOC283177	81.15
cg12025941	chr12	106977074	-0.3327	0.2912	0.255	1	RFX4	7.82
cg12317590	chr20	827724	-0.1627	0.1424	0.255	1		4.38
cg16434331	chr17	70712540	0.9037	0.791	0.255	1	SLC39A11	91.08
cg16409339	chr1	146556239	-0.08965	0.07847	0.255	1		2.21
cg02612836	chr9	72161390	0.3915	0.3427	0.255	1	APBA1	89.28
cg12747076	chr10	831835	0.6117	0.5354	0.255	1		89.24
cg23745644	chr21	43916478	-0.4411	0.3861	0.255	1	RSPH1	5.49
cg04836328	chr21	44104502	-0.08426	0.07375	0.255	1	PDE9A	2.59
cg27117491	chr2	39186743	0.4325	0.3786	0.255	1	LOC375196	80.34
cg18559615	chr20	62132552	0.3556	0.3113	0.255	1		84.22
cg11298412	chr4	75858589	-0.09498	0.08314	0.255	1	PARM1	2.6
cg05831188	chr7	3549961	-0.4714	0.4126	0.255	1	SDK1	57.64
cg16957338	chr7	29376979	0.1671	0.1462	0.255	1	CHN2	4.36
cg00866373	chr4	25314400	0.0442	0.03869	0.255	1	ZCCHC4	0.93
cg09333723	chr1	111822068	-0.6549	0.5732	0.255	1	LOC149620	76.21
cg08952273	chr5	137513553	0.5739	0.5023	0.255	1	KIF20A	41.09
cg18432145	chr7	75367612	-0.261	0.2285	0.255	1	HIP1	15.86
cg16421971	chr20	46286436	-0.1811	0.1585	0.255	1	SULF2	94.33
cg27328211	chr15	25464436	0.3802	0.3328	0.255	1	SNORD115-15	80.5
cg08212546	chr3	126034840	0.2484	0.2174	0.255	1		91.63
cg01936555	chr6	25931205	-0.1417	0.1241	0.255	1	SLC17A2	94.88
cg06777274	chr18	48406251	-0.3317	0.2903	0.255	1	ME2	2.81
cg04334385	chrX	119620153	-0.7811	0.6837	0.255	1		18.63
cg25277353	chr17	74911529	0.2613	0.2287	0.255	1	MGAT5B	91.3
cg17198711	chr16	1143887	0.7919	0.6932	0.255	1	C1QTNF8	59.45
cg15470745	chr15	51748318	-0.4002	0.3503	0.255	1	DMXL2	93
cg18213889	chr7	97841416	0.3208	0.2808	0.255	1	BHLHA15	81.21
cg25339112	chr17	56769760	0.4971	0.4352	0.255	1	TEX14	81.45
cg17370631	chr2	120502439	0.569	0.498	0.255	1		71.92
cg16733695	chr1	229112871	-0.1967	0.1722	0.255	1		93.68
cg09282751	chr14	100437620	-0.5271	0.4614	0.255	1		2.58
cg13536780	chr8	124409664	0.1214	0.1063	0.255	1	ATAD2	95.58
cg14984160	chr22	48956105	0.2866	0.2509	0.255	1	FAM19A5	81.53
cg13640921	chr2	74510824	0.2156	0.1887	0.255	1	SLC4A5	93.83
cg07147973	chr8	8456014	0.1332	0.1166	0.255	1		95.43
cg15795235	chr14	66447701	0.3585	0.3138	0.255	1		83.21
cg13850380	chr1	1475143	-0.5144	0.4503	0.255	1	C1orf70	14.92
cg12467226	chr3	13694484	0.3201	0.2802	0.255	1	LOC285375	24.54
cg03412946	chr2	38029124	0.2342	0.2051	0.255	1		91.03
cg27045756	chr6	28971967	0.3782	0.3311	0.255	1	ZNF311	92.59
cg07300394	chr7	138982568	-0.137	0.12	0.255	1	UBN2	94.22
cg16470576	chr5	175815543	-0.1573	0.1377	0.255	1	NOP16	5.01
cg11363527	chr4	72125918	0.4549	0.3982	0.255	1	SLC4A4	23.1
cg18309255	chr2	218179272	1.095	0.9582	0.255	1	DIRC3	82.41
cg00180762	chr12	26379588	-0.4036	0.3533	0.255	1	SSPN	21.17
cg13239572	chr19	15560960	0.2718	0.2379	0.255	1	WIZ	15.19
cg24738300	chr18	29843313	-0.3093	0.2707	0.255	1		89.19
cg04182688	chr3	101293863	-0.06696	0.05862	0.255	1	PCNP	2.49
cg10870282	chr15	65035168	0.2606	0.2282	0.255	1	RBPMS2	89.62
cg26804023	chr16	692027	-0.08548	0.07483	0.255	1	FAM195A	3.44
cg00042489	chr1	227072161	0.4554	0.3987	0.255	1	PSEN2	23.27
cg06258593	chr16	48199609	-0.4675	0.4092	0.255	1		14.92
cg16330893	chr8	118662804	-0.4607	0.4033	0.255	1		27.33
cg07129067	chr2	180451222	-0.2641	0.2312	0.255	1	ZNF385B	90.48
cg02699291	chr8	23048156	0.1981	0.1734	0.255	1		94
cg06787362	chr1	113161349	-0.4391	0.3844	0.255	1	CAPZA1	2.91
cg17754218	chr3	126227236	0.3222	0.282	0.255	1	UROC1	88.08
cg27506783	chr6	31696775	-0.3988	0.3491	0.255	1	DDAH2	18.23
cg27586455	chr16	30583024	-0.03352	0.02934	0.255	1	ZNF688	1.58
cg17567457	chr2	218678682	0.3107	0.272	0.255	1	TNS1	89.36
cg10887562	chr6	28806670	-0.1964	0.172	0.255	1		5.58
cg17879511	chr20	16711773	-0.8421	0.7372	0.255	1	SNRPB2	85.92
cg27484582	chr7	2518723	0.7663	0.6708	0.255	1		95.09
cg07139762	chr20	45142244	-0.03771	0.03301	0.255	1	ZNF334	1.3
cg21497057	chr2	219433137	-0.04979	0.04359	0.255	1	RQCD1	2.4
cg06679692	chr10	17672066	0.3324	0.291	0.255	1		85.16
cg09804528	chr13	113467436	-0.1757	0.1539	0.255	1	ATP11A	94.61
cg13857519	chr11	18062735	-0.3711	0.3249	0.255	1	TPH1	87.04
cg22628500	chr1	92949452	-0.1191	0.1043	0.255	1	GFI1	3.14
cg19401519	chr1	228466523	0.3345	0.2928	0.255	1	OBSCN	82.98
cg01429614	chr11	22692250	-0.9723	0.8512	0.255	1	GAS2	74.78
cg08491721	chr11	44382708	-0.2478	0.217	0.255	1		92.29
cg09076764	chr9	136323069	-0.2732	0.2392	0.255	1	ADAMTS13	90.71
cg05668318	chr3	44612961	-0.5235	0.4583	0.255	1	ZNF167	93.91
cg00552369	chr7	1521973	0.6141	0.5376	0.255	1	INTS1	93.06
cg05712010	chr1	230895283	-0.2883	0.2524	0.255	1	CAPN9	92.24
cg14534520	chr13	108617018	-0.3908	0.3421	0.255	1		89.14
cg24880057	chr4	103422246	-0.09285	0.08128	0.255	1	NFKB1	3.54
cg15866928	chr6	32134512	0.04774	0.04179	0.255	1	EGFL8	97.83
cg17080872	chr3	63362103	0.2498	0.2187	0.255	1	SYNPR	92.55
cg07914621	chr7	150101498	0.4829	0.4228	0.255	1	LOC728743	48.52
cg10972758	chr8	134361508	-0.273	0.239	0.255	1		92.05
cg01572023	chr6	11807133	0.8407	0.736	0.255	1		71.91
cg09455208	chr3	40491958	-0.4014	0.3514	0.255	1		87.79
cg09818380	chr2	214030774	0.3345	0.2928	0.255	1		89.56
cg01330408	chr3	9271274	0.5866	0.5135	0.255	1	SRGAP3	72.83
cg27420285	chr11	122752240	-0.3635	0.3182	0.255	1	C11orf63	93.17
cg19493442	chr14	102510101	0.3295	0.2884	0.255	1	DYNC1H1	91.61
cg26301489	chr17	45912037	0.4577	0.4007	0.255	1	LRRC46	60.82
cg26977388	chr10	73604651	-0.9779	0.8561	0.255	1	PSAP	8.46
cg16874442	chr9	25678485	-0.1247	0.1092	0.255	1	TUSC1	3.15
cg02423856	chr10	33795998	1.074	0.9401	0.255	1		38.79
cg09446247	chr7	151102752	-0.2443	0.2139	0.255	1	WDR86	92.58
cg00715702	chr11	2485931	0.2418	0.2117	0.255	1	KCNQ1	92.17
cg13135376	chr12	71587794	-0.2306	0.2019	0.255	1		93.16
cg03798852	chr2	27008812	0.1254	0.1098	0.255	1	CENPA	4.25
cg14080998	chr17	30469170	-0.09839	0.08614	0.255	1	RHOT1	2.9
cg16809302	chr10	34634218	-0.5198	0.4551	0.255	1	PARD3	92.03
cg22992732	chr2	45697812	0.3181	0.2785	0.255	1	SRBD1	88.88
cg10120856	chr4	157996959	0.6443	0.5641	0.255	1	GLRB	75.68
cg17462329	chr17	79803671	-0.3583	0.3137	0.255	1	P4HB	85.64
cg19118660	chr9	100460146	0.3763	0.3294	0.255	1	XPA	66.9
cg26956760	chr6	52926293	-0.08495	0.07437	0.255	1	ICK	3.84
cg03923789	chr6	162683857	0.4912	0.43	0.255	1	PARK2	86.31
cg20823695	chr1	2345410	0.5411	0.4737	0.255	1	PEX10	63.79
cg05702540	chr22	36861786	-0.6057	0.5303	0.255	1		58.44
cg00145587	chr18	46475244	-0.06312	0.05526	0.255	1	SMAD7	2.83
cg07823076	chr15	53744991	-0.2391	0.2094	0.255	1		91.63
cg27393114	chr6	170265831	0.6931	0.6068	0.255	1		67.86
cg24300845	chr12	126868736	0.5867	0.5137	0.255	1		74.15
cg05321246	chr7	27238059	-0.1768	0.1548	0.255	1	HOXA13	10.19
cg23777387	chr20	2065565	0.6788	0.5943	0.255	1		44.13
cg23781206	chr16	89401991	-0.4293	0.3758	0.255	1	ANKRD11	59.26
cg01801603	chr8	123795433	0.7444	0.6517	0.255	1	ZHX2	48.43
cg14217660	chr13	23721999	0.2197	0.1924	0.255	1		92.85
cg22581187	chr5	75966681	0.6983	0.6114	0.255	1	IQGAP2	84.64
cg06538870	chr18	61253847	-0.261	0.2285	0.255	1	SERPINB13	91.68
cg00670031	chr14	21980058	0.5243	0.4591	0.255	1	METTL3	89.87
cg04623987	chr19	32816062	0.7312	0.6402	0.255	1		94.36
cg05052324	chr1	18957020	-0.2084	0.1825	0.255	1	PAX7	4.34
cg12167239	chr22	19166808	-0.2999	0.2625	0.255	1	SLC25A1	4.38
cg00272123	chr5	148304458	-0.2846	0.2492	0.255	1		90.85
cg02621821	chr8	25899113	0.2879	0.2521	0.255	1	EBF2	9.01
cg02707162	chr19	632675	1.047	0.9166	0.255	1	POLRMT	20.79
cg02925162	chr16	1031205	0.07946	0.06957	0.255	1	SOX8	1.4
cg10820672	chr15	44959672	-0.2064	0.1808	0.255	1	PATL2	93.07
cg03426508	chr17	17012823	0.4635	0.4058	0.255	1	MPRIP	81.77
cg26696870	chr17	79010561	-0.3565	0.3121	0.255	1	BAIAP2	87.99
cg27286863	chrX	69509958	-0.6833	0.5983	0.255	1	KIF4A	44.77
cg27300950	chr11	117947628	0.615	0.5385	0.255	1	TMPRSS4	88.76
cg27120522	chr20	50551808	-0.4123	0.361	0.255	1		85.19
cg07828380	chrX	11683977	-0.4237	0.3709	0.255	1	ARHGAP6	18.04
cg22004292	chr11	111251910	0.2964	0.2596	0.255	1		87.5
cg20686201	chr17	19553092	0.3705	0.3244	0.255	1	ALDH3A2	88.47
cg17322050	chr18	2571574	-0.04151	0.03635	0.255	1	METTL4	2.03
cg15597109	chr1	10711695	0.7835	0.686	0.255	1	CASZ1	86.2
cg21546074	chr2	6122452	-0.1718	0.1505	0.255	1	LOC400940	94.34
cg02968658	chr8	142847312	-0.5634	0.4933	0.255	1		66.05
cg14948086	chr17	79045663	0.2957	0.2589	0.255	1	BAIAP2	89.37
cg13696957	chr14	33635189	0.378	0.331	0.255	1	NPAS3	87.4
cg11814059	chr2	70322610	-0.151	0.1322	0.255	1		3.75
cg02491717	chr1	151171662	-0.1717	0.1503	0.255	1	PIP5K1A	4.59
cg10258105	chr17	1775344	-0.5972	0.5229	0.255	1	RPA1	70.83
cg02998713	chr1	243660548	0.1994	0.1746	0.255	1	SDCCAG8	91.85
cg27355006	chr16	30913234	0.4998	0.4376	0.255	1	CTF1	62.23
cg13498289	chr6	7729042	-0.08346	0.07308	0.255	1	BMP6	2.32
cg05527034	chr4	155250680	-0.09368	0.08202	0.255	1	DCHS2	2.82
cg07491120	chr2	218180374	-0.1838	0.161	0.255	1	DIRC3	93.95
cg15693464	chr1	51452513	-0.713	0.6243	0.255	1		74.6
cg04833011	chr15	98836673	-0.7415	0.6493	0.255	1		86
cg03918859	chr3	50618489	0.3245	0.2841	0.255	1	HEMK1	86.75
cg05593411	chr5	58883430	-0.5454	0.4775	0.255	1	PDE4D	11.81
cg14242359	chr19	4902687	0.2368	0.2074	0.255	1	ARRDC5	90.84
cg21155834	chr2	149282209	0.5485	0.4803	0.255	1		10.95
cg01799862	chr16	67143802	-0.3732	0.3268	0.255	1	C16orf70	9.8
cg22112340	chr13	45878106	-0.1786	0.1564	0.255	1		93.91
cg04991452	chr14	106306929	-0.2975	0.2605	0.255	1		82.75
cg19521800	chr1	54453674	0.1685	0.1475	0.255	1		94.25
cg05530411	chr9	15542342	-0.1449	0.1269	0.255	1		95
cg01203426	chr2	62081861	0.05974	0.05231	0.255	1	FAM161A	1.95
cg14491362	chr14	69286344	-0.2661	0.233	0.255	1		91.37
cg05706800	chr17	31157780	0.3318	0.2906	0.255	1	MYO1D	91.25
cg15884641	chr1	62034491	0.2688	0.2354	0.255	1		91.41
cg14817236	chr2	67131528	-0.2595	0.2272	0.255	1	LOC101060019	91.98
cg06024099	chr6	89952615	-0.173	0.1515	0.255	1		3.1
cg25195332	chr17	56738588	-0.3675	0.3218	0.255	1	TEX14	83.86
cg19860245	chr14	74300557	0.2642	0.2314	0.255	1		93.96
cg17949057	chr2	158297335	-0.6628	0.5804	0.255	1	CYTIP	68.82
cg25847416	chr8	103137351	0.385	0.3371	0.255	1	NCALD	31.18
cg09045043	chr19	38569024	0.2958	0.259	0.255	1	SIPA1L3	88.82
cg26458288	chr5	119799822	-0.06116	0.05355	0.255	1	PRR16	2.2
cg07934552	chr11	32355483	-0.6324	0.5537	0.255	1		44.03
cg06836740	chr1	49364558	-0.2035	0.1782	0.255	1	AGBL4	93.97
cg02521376	chr6	13762943	-0.4219	0.3695	0.255	1		2.84
cg24648061	chr7	107114615	0.1769	0.1549	0.255	1	COG5	93.58
cg10337555	chr5	39691692	0.2884	0.2525	0.255	1		88.23
cg06561451	chrX	129850973	-0.3151	0.2759	0.255	1	ENOX2	92.06
cg04720116	chr10	679221	0.1972	0.1727	0.255	1	DIP2C	93.54
cg20593681	chr16	21226208	0.3914	0.3428	0.255	1	ZP2	78.32
cg07378840	chr1	232630571	-0.1666	0.1459	0.255	1	SIPA1L2	94.25
cg07395075	chr16	56642428	-0.09981	0.0874	0.255	1	MT2A	5.08
cg01469715	chr16	27900716	-0.3668	0.3212	0.255	1	GSG1L	88.85
cg11338927	chr14	102532736	0.3118	0.2731	0.255	1		82.97
cg04548722	chr16	4844753	-0.4085	0.3577	0.255	1	LOC440335	65.13
cg13432154	chr11	20408884	-0.1284	0.1125	0.255	1	PRMT3	4.04
cg16672308	chr16	70780682	0.8173	0.7157	0.255	1	VAC14	29.79
cg05386689	chr8	126502349	0.1864	0.1632	0.255	1		93.77
cg24639073	chr6	151620142	0.6868	0.6014	0.255	1	AKAP12	59.4
cg05368158	chr7	82794965	0.23	0.2014	0.255	1		91.85
cg26639864	chr11	2569788	-0.2034	0.1781	0.255	1	KCNQ1	93.54
cg02344847	chr12	124285847	0.2314	0.2026	0.255	1	DNAH10	93.18
cg20547407	chr7	155255369	-0.5335	0.4672	0.255	1	EN2	14.99
cg27393126	chr1	75139364	-0.3962	0.347	0.255	1	C1orf173	5.53
cg26668508	chr12	112363143	-0.1762	0.1543	0.255	1		94.63
cg24308336	chr20	37270989	-0.4261	0.3731	0.255	1	C20orf95	63.86
cg24697215	chr6	53185643	0.1307	0.1145	0.255	1	ELOVL5	94.82
cg16675900	chr3	194805789	0.2332	0.2042	0.255	1	XXYLT1	88.89
cg01957432	chr5	159545525	-0.05859	0.05131	0.255	1	PWWP2A	2.34
cg09959684	chr10	5632392	0.3869	0.3388	0.255	1		90.59
cg10272030	chr14	52211291	0.1341	0.1175	0.255	1		94.57
cg10827094	chr12	117468061	0.07059	0.06182	0.255	1	FBXW8	97.71
cg09088448	chr6	7527046	0.7266	0.6363	0.255	1		70.01
cg04062845	chr19	20585206	0.3611	0.3162	0.255	1	ZNF826	81.37
cg01974921	chr11	76750184	0.969	0.8486	0.255	1	B3GNT6	87.68
cg18197318	chrX	150683393	0.3955	0.3463	0.255	1		82.15
cg13667638	chr2	5831147	-0.1244	0.109	0.255	1		3.4
cg18904688	chr6	127840745	-0.5129	0.4491	0.255	1	SOGA3	3.77
cg17471425	chr11	10614014	0.6493	0.5686	0.255	1	MRVI1	19.79
cg14210533	chr16	29874634	-0.125	0.1095	0.255	1	CDIPT-AS1	3.35
cg06300107	chrX	63616425	0.4243	0.3716	0.255	1	MTMR8	68.78
cg08298675	chr8	26094593	-0.6358	0.5568	0.255	1		93
cg17222143	chr1	216412024	-0.3363	0.2945	0.255	1	USH2A	89.2
cg03445960	chr2	182799509	0.1825	0.1598	0.255	1		94.4
cg05364414	chr5	148387246	-0.5127	0.449	0.255	1	SH3TC2	81.46
cg18440480	chr8	110589698	-1.04	0.9106	0.255	1	SYBU	48.74
cg02908052	chr3	4675051	0.5869	0.514	0.255	1	ITPR1	68.82
cg20723954	chr9	131102192	-0.2293	0.2008	0.255	1	SLC27A4	93.78
cg14739522	chrX	46176288	0.2431	0.2129	0.255	1		93.1
cg16407069	chr11	12425023	0.2499	0.2189	0.255	1	PARVA	92.66
cg14179581	chr1	50881502	-0.144	0.1261	0.255	1		3.97
cg15465092	chr8	128747754	0.651	0.5701	0.255	1	MYC	2.79
cg11290638	chr1	180897146	0.5077	0.4447	0.255	1	KIAA1614	74.28
cg16459276	chr6	30433423	0.6213	0.5441	0.255	1		38.49
cg00304072	chr15	49338551	-0.04127	0.03614	0.255	1	SECISBP2L	1.72
cg14118839	chr10	36711931	0.284	0.2487	0.255	1		93.99
cg18893868	chr12	130954715	0.3491	0.3058	0.255	1	RIMBP2	85.69
cg00414835	chr10	48439452	-0.6597	0.5778	0.255	1	GDF10	71.61
cg18187680	chr10	8095825	0.114	0.09982	0.255	1	FLJ45983	2.92
cg17207062	chr3	150621718	0.6412	0.5616	0.255	1		95.68
cg14859421	chr21	44861312	0.3735	0.3271	0.255	1		28.44
cg06592347	chr5	104583229	-0.2649	0.232	0.255	1		92.83
cg23954171	chr22	20862589	0.6235	0.546	0.255	1	MED15	4.78
cg03284045	chr20	44797389	0.4005	0.3508	0.255	1		49.12
cg21714855	chr7	150872218	1.009	0.8833	0.255	1		60.91
cg17530586	chr17	7155221	0.177	0.155	0.255	1	DULLARD	5.05
cg00208307	chr2	190648153	-0.5073	0.4443	0.255	1	PMS1	4.92
cg26150475	chr9	130859520	0.3929	0.3441	0.255	1	SLC25A25	91.17
cg05196026	chrX	137793096	-0.5572	0.488	0.255	1	FGF13	17.13
cg05489688	chr14	100895230	0.6741	0.5904	0.255	1	WDR25	90.74
cg20499380	chr12	104457345	0.2236	0.1958	0.255	1	HCFC2	87.35
cg08248319	chr16	47766189	-0.2127	0.1863	0.255	1		91.91
cg14530233	chr8	11059241	0.7758	0.6795	0.255	1	XKR6	12.4
cg21817423	chr20	2081077	-0.1877	0.1644	0.255	1	STK35	94.08
cg04918622	chr5	163061589	-0.7314	0.6406	0.255	1		87.87
cg13848961	chr15	69308549	-0.2938	0.2573	0.255	1	NOX5	88.89
cg14416508	chr17	41623092	-0.04228	0.03703	0.255	1	ETV4	1.95
cg03980268	chr15	26147082	0.2383	0.2087	0.255	1		86.87
cg17888932	chr10	98731462	0.196	0.1716	0.255	1		94.5
cg16494108	chr15	44120022	0.783	0.6858	0.255	1	WDR76	56.28
cg20441175	chr10	75007251	-0.2214	0.1939	0.255	1	DNAJC9	2.88
cg18199664	chr14	78869963	0.6658	0.5831	0.255	1	NRXN3	40.28
cg10087036	chr16	19130461	-0.5499	0.4816	0.255	1	ITPRIPL2	5.89
cg15992940	chr5	138609700	-0.2174	0.1904	0.255	1	SNHG4	3.58
cg15881936	chr9	137360429	0.2842	0.2489	0.255	1		90.35
cg25134368	chr5	172362196	0.284	0.2487	0.255	1	ERGIC1	88.75
cg09348701	chr2	240364736	0.3643	0.3191	0.255	1		90.44
cg05990274	chr3	53557561	0.1558	0.1365	0.255	1	CACNA1D	95.22
cg13952031	chr9	101706041	-0.1784	0.1563	0.255	1	COL15A1	3.41
cg09642369	chr3	27411790	-0.2193	0.1921	0.255	1	NEK10	91.81
cg01720013	chr7	137529320	-0.3069	0.2688	0.255	1	DGKI	90.27
cg05964227	chr3	16217127	0.3519	0.3082	0.255	1	GALNT15	67.44
cg15562790	chr15	58509856	0.2321	0.2033	0.255	1		92.4
cg03813471	chr3	14290900	0.5684	0.4978	0.255	1		88
cg23276238	chr15	42783487	-0.1101	0.09639	0.255	1		3.04
cg24752487	chr2	38324188	1.185	1.038	0.255	1		69.37
cg15147398	chr4	99103215	-0.7291	0.6386	0.255	1		78.73
cg17035814	chr6	67776312	-2.534	2.22	0.255	1		83.47
cg10186864	chr20	55265119	0.4364	0.3822	0.255	1		71.27
cg14082123	chr15	42367977	-0.2304	0.2018	0.255	1	PLA2G4D	93.51
cg15424739	chr19	18901666	0.03984	0.0349	0.255	1	COMP	2.02
cg03462868	chr9	33816424	0.4898	0.429	0.255	1	UBE2R2	54.14
cg16441238	chr14	100545421	-0.286	0.2505	0.255	1	EVL	7.27
cg09612099	chr11	102096840	0.347	0.304	0.255	1	YAP1	76.54
cg22712883	chr13	31579374	-0.2749	0.2408	0.255	1		94.37
cg01852977	chr19	18154762	0.2339	0.2048	0.255	1		92.41
cg12442020	chr1	237629007	0.2628	0.2302	0.255	1	RYR2	90.75
cg03458839	chr10	673891	-0.2969	0.26	0.255	1	DIP2C	90.04
cg19005233	chr5	140626445	-0.4946	0.4332	0.255	1	PCDHB15	36.05
cg11997375	chr18	20481777	-0.2981	0.2612	0.255	1		91.06
cg23739862	chr12	3600666	0.1458	0.1277	0.255	1	PRMT8	4.17
cg16306651	chr1	221957045	-0.6615	0.5795	0.255	1		13.42
cg07833435	chr4	585499	0.4223	0.3699	0.255	1		92.53
cg11173560	chr2	151562532	-0.7161	0.6273	0.255	1		76.52
cg16906347	chr11	75063246	0.7355	0.6443	0.255	1	ARRB1	2.53
cg11702613	chr10	134545008	-0.292	0.2558	0.255	1	INPP5A	84.85
cg02955343	chr12	3598853	-0.6257	0.5481	0.255	1		56.1
cg10354232	chr2	133414633	-0.195	0.1708	0.255	1	LYPD1	93.15
cg07489286	chr6	90910052	0.1978	0.1733	0.255	1	BACH2	94.09
cg05889198	chr16	88022367	0.7462	0.6537	0.255	1	BANP	89.9
cg02096219	chr1	65886071	0.06296	0.05515	0.255	1	LEPR	2.63
cg04208045	chr4	2399781	-0.6622	0.58	0.255	1	ZFYVE28	58.7
cg04806625	chr17	7297734	0.1	0.0876	0.255	1	PLSCR3	3.08
cg07571928	chr16	22020630	-0.6934	0.6074	0.255	1	C16orf52	59.6
cg23845756	chr5	110607117	-0.209	0.1831	0.255	1	CAMK4	93.13
cg20319264	chr22	29977203	-0.08457	0.07408	0.255	1	NIPSNAP1	2.64
cg20333434	chr6	39290724	0.2864	0.2509	0.255	1	KCNK16	84.78
cg03859668	chr12	131649067	0.7325	0.6416	0.255	1	LOC116437	87.37
cg11615461	chr5	152871571	-0.8435	0.7388	0.255	1	GRIA1	46.6
cg19554461	chr7	4998470	0.1111	0.09728	0.255	1	MMD2	1.51
cg18133209	chr2	217276942	-0.5501	0.4819	0.255	1	SMARCAL1	6.11
cg05646371	chr20	5843479	1.082	0.9481	0.255	1	C20orf196	49.34
cg27247807	chr16	89387225	0.3494	0.3061	0.255	1	ANKRD11	84.69
cg20278767	chr16	57857954	-0.4079	0.3573	0.255	1		85.56
cg10996589	chr12	125017134	1.1	0.9635	0.255	1	NCOR2	68.54
cg26322322	chr20	25606029	0.2047	0.1793	0.255	1	NANP	93.32
cg13034654	chr5	64859130	0.07106	0.06225	0.255	1	CENPK	1.22
cg04174125	chr16	23521756	-0.1153	0.101	0.255	1	GGA2	1.95
cg13608744	chr15	98685933	0.5793	0.5075	0.255	1		76.96
cg10948630	chr14	95562368	-0.5404	0.4734	0.255	1	DICER1	93.53
cg12292925	chr4	40194123	0.4453	0.39	0.255	1	RHOH	87.51
cg23202109	chr21	34696546	-0.1282	0.1123	0.255	1	IFNAR1	2.19
cg24173759	chr6	32758431	-0.2664	0.2334	0.255	1		93.53
cg00169122	chr16	89488963	0.607	0.5318	0.255	1	ANKRD11	73.32
cg07623058	chr5	2128976	-0.1889	0.1655	0.255	1		94.4
cg06301582	chr10	75349036	0.1756	0.1538	0.255	1		94.65
cg23611594	chr4	177582025	0.1827	0.16	0.255	1		94.33
cg12744859	chr17	46669492	-1.188	1.041	0.255	1	LOC404266	28.39
cg21222180	chr1	228903657	0.3264	0.2859	0.255	1		78.05
cg26797219	chr7	150415143	-0.9028	0.7909	0.255	1	GIMAP1	38.71
cg05856173	chr11	133805604	0.7502	0.6572	0.255	1	IGSF9B	82.19
cg10055398	chr6	33091242	-0.2069	0.1812	0.255	1	HLA-DPB2	92.73
cg06772643	chr10	130854537	0.7874	0.6898	0.255	1		83.43
cg12548587	chr22	35468945	-0.4167	0.3651	0.255	1	ISX	83.4
cg12166570	chr14	74225642	-0.1544	0.1353	0.255	1	C14orf43	6.29
cg13555004	chr1	19641698	0.3145	0.2755	0.255	1	PQLC2	86.7
cg02292788	chr2	172413979	-0.7657	0.6708	0.255	1	CYBRD1	82.79
cg01101178	chr1	2198760	0.2363	0.207	0.255	1	SKI	92.12
cg13126653	chr5	121495938	0.2674	0.2342	0.255	1	LOC100505841	87.43
cg17049682	chr17	47582923	0.2609	0.2286	0.255	1	NGFR	88.28
cg22520372	chr4	164271492	-0.3449	0.3022	0.255	1	NPY5R	87.11
cg06100421	chr7	130131136	0.573	0.502	0.255	1	MESTIT1	51.5
cg18041640	chr4	40266817	0.965	0.8454	0.255	1		62.61
cg11897378	chr17	40539235	-0.3096	0.2712	0.255	1	STAT3	5.38
cg14938419	chr19	3595702	0.08796	0.07706	0.255	1	TBXA2R	96.82
cg18991998	chr1	71186069	-0.4186	0.3667	0.255	1	LOC101927244	79.72
cg12354047	chr9	133667735	0.1493	0.1308	0.255	1	ABL1	95.17
cg09614886	chr7	156316342	0.3844	0.3368	0.255	1		82.11
cg10191535	chr2	233755935	-0.4267	0.3738	0.255	1	NGEF	16.56
cg08006309	chr16	1587810	-0.587	0.5142	0.255	1	IFT140	72.51
cg23917399	chr5	118691751	-0.9865	0.8642	0.255	1	TNFAIP8	23.76
cg04900855	chr17	77378281	0.3714	0.3254	0.255	1	RBFOX3	85.48
cg02346292	chr13	37304133	-0.2556	0.2239	0.255	1		92.2
cg06372632	chr10	1768665	0.3196	0.28	0.255	1	ADARB2	84.17
cg03018163	chr19	49016627	-0.5713	0.5005	0.255	1	LMTK3	26.15
cg22498985	chr17	73270555	0.3502	0.3068	0.255	1	SLC25A19	39.88
cg18110483	chr5	79330959	-0.5592	0.4899	0.255	1	THBS4	6.73
cg13289869	chr2	63277195	-0.1876	0.1644	0.255	1	OTX1	3.39
cg14582100	chr15	45693742	-1.11	0.9724	0.255	1	SPATA5L1	48.79
cg20354580	chr3	128713146	-0.2157	0.189	0.255	1	KIAA1257	6.03
cg08178124	chr11	134122914	-0.04	0.03504	0.255	1	THYN1	1.68
cg11811897	chr7	47811084	0.355	0.311	0.255	1		91.21
cg02310768	chr5	6403335	0.7311	0.6405	0.255	1		60.34
cg09303678	chr16	609353	0.3495	0.3062	0.255	1	C16orf11	89.37
cg18175265	chr4	146806914	0.5606	0.4912	0.255	1	ZNF827	73.58
cg04377850	chr16	88677643	1.023	0.8963	0.255	1	ZC3H18	65.1
cg17819420	chr19	7694013	-0.3333	0.292	0.255	1	LOC100131801	4.89
cg17834964	chr6	115965443	-0.2853	0.25	0.255	1		91.6
cg11126502	chr9	136452055	0.3108	0.2723	0.255	1		77.16
cg14579184	chr17	80873365	-0.5581	0.4889	0.255	1	TBCD	75.73
cg08846272	chr19	56444163	-0.7986	0.6996	0.255	1	NLRP13	87.57
cg07645286	chr2	173604634	0.5514	0.4831	0.255	1	RAPGEF4	92.71
cg27367992	chr3	186739172	0.2463	0.2158	0.255	1	ST6GAL1	91.94
cg04879308	chr5	419179	1.068	0.936	0.255	1	AHRR	65.63
cg13716873	chr17	19280968	0.6778	0.5939	0.255	1	MAPK7	10.86
cg23237801	chr1	16476620	0.2579	0.226	0.255	1	EPHA2	90.49
cg17659439	chr14	85983000	-0.1945	0.1704	0.255	1		94.18
cg03781123	chr6	30168380	0.172	0.1507	0.255	1	TRIM26	93.86
cg20422477	chr7	131764167	0.3977	0.3484	0.255	1		79.54
cg08720615	chr10	10215181	0.3571	0.3129	0.255	1		91.02
cg20609493	chr15	60420227	-0.2005	0.1757	0.255	1		3.53
cg05678191	chr18	76753238	0.04346	0.03807	0.255	1	SALL3	98.06
cg05671386	chr16	3550239	1.003	0.8784	0.255	1	CLUAP1	22.63
cg22659094	chr12	119882496	0.2979	0.261	0.255	1	CCDC60	20.22
cg14907703	chr10	122357656	0.5193	0.455	0.255	1	LINC01561	78.9
cg24481035	chr19	54388422	-0.2929	0.2566	0.255	1	PRKCG	90.3
cg18417502	chr9	129060036	0.2758	0.2416	0.255	1		91.24
cg10517436	chr4	160025319	-0.06218	0.05448	0.255	1		2.5
cg07330718	chr11	118927777	-0.03998	0.03503	0.255	1	HYOU1	2.02
cg25848659	chr6	42690569	-0.1566	0.1373	0.255	1	PRPH2	94.13
cg19604470	chr11	2398856	-0.1238	0.1085	0.255	1	CD81	3.37
cg00741900	chr14	102027797	-0.2636	0.231	0.255	1	DIO3	15.18
cg04317648	chr1	8485376	0.6047	0.5299	0.255	1	LOC102724552	79.6
cg12090885	chr3	119632116	-0.2562	0.2245	0.255	1	GSK3B	89.53
cg08252369	chr6	88299923	-0.2001	0.1754	0.255	1	ORC3L	5.32
cg06709658	chr2	43106124	-0.7551	0.6616	0.255	1		77.86
cg21979972	chr19	30327439	0.4615	0.4044	0.255	1		50.6
cg01325465	chr16	85123554	-0.2579	0.226	0.255	1	KIAA0513	91.66
cg09446910	chr11	94224044	-0.3367	0.2951	0.255	1	MRE11A	88.15
cg26535834	chr2	239426987	-0.3117	0.2732	0.255	1		88.6
cg06976795	chr2	125567771	-0.4734	0.4148	0.255	1	CNTNAP5	85.97
cg06458239	chr19	58038573	-0.3515	0.308	0.255	1	ZNF549	4.51
cg11341932	chr6	28324655	0.283	0.248	0.255	1	ZKSCAN3	91.02
cg02753029	chr10	122739390	0.1289	0.113	0.255	1		3.91
cg21466187	chr14	69446619	-0.03648	0.03196	0.255	1	ACTN1	1.25
cg25205758	chr6	144385672	-0.3467	0.3038	0.255	1	PLAGL1	5.59
cg25613173	chr20	18011253	0.5855	0.5131	0.255	1	OVOL2	92.04
cg24511992	chr7	151048035	0.4032	0.3533	0.255	1	NUB1	52.16
cg00846842	chr1	24966566	0.4822	0.4225	0.255	1		55.9
cg12714749	chr8	103708339	0.2458	0.2154	0.255	1		90.16
cg20712883	chr12	51590929	0.7361	0.645	0.255	1	POU6F1	82.71
cg18946473	chr2	97152025	0.344	0.3014	0.255	1		6.97
cg19302854	chr1	167789397	0.2662	0.2332	0.255	1	ADCY10	8.99
cg22922289	chr19	58125559	-0.1773	0.1553	0.255	1	ZNF134	5.87
cg12108798	chr1	1173916	0.6167	0.5404	0.255	1		63.52
cg22494904	chr1	167596039	0.1527	0.1338	0.255	1		95.24
cg20664194	chr16	22308731	0.06355	0.05569	0.255	1	POLR3E	0.96
cg06541888	chr11	116658840	-0.05898	0.05168	0.255	1	ZNF259	2.26
cg27393648	chr17	77962275	0.1378	0.1208	0.255	1	TBC1D16	94.86
cg01339351	chr4	76453118	0.1742	0.1527	0.255	1	THAP6	94.2
cg19915111	chr16	28145246	0.1806	0.1582	0.255	1	XPO6	94.29
cg18464758	chr7	75833497	0.4963	0.4349	0.255	1	SRRM3	78.92
cg18550820	chr15	68852076	-0.4222	0.3699	0.255	1		3.81
cg15537766	chr2	64433144	-0.1951	0.1709	0.255	1	LINC00309	94.42
cg21965391	chr20	19998372	-0.2116	0.1854	0.255	1	NAA20	3.81
cg20374896	chrX	117131117	-0.4283	0.3753	0.255	1	KLHL13	82.55
cg20731626	chr15	50646057	-0.7711	0.6757	0.255	1	GABPB1-AS1	8.15
cg07794554	chr3	119041383	0.3943	0.3455	0.255	1	CDGAP	8.93
cg14623296	chr1	47034498	0.4683	0.4104	0.255	1	MKNK1-AS1	94.03
cg08969094	chr14	23772226	-0.1794	0.1572	0.255	1	PPP1R3E	5.12
cg19769080	chr2	44460827	-0.7154	0.6269	0.255	1	PPM1B	45.5
cg06412935	chr3	48487988	-0.082	0.07186	0.255	1	ATRIP	2.7
cg03097745	chr8	486826	-0.2707	0.2372	0.255	1	TDRP	90.77
cg20639675	chr12	103869290	0.3477	0.3047	0.255	1	C12orf42	86.27
cg10042864	chr5	50045240	-0.9728	0.8525	0.255	1	PARP8	55.94
cg22856068	chr22	18125708	1.143	1.002	0.255	1	BCL2L13	50.05
cg04310522	chr8	72593306	0.2267	0.1987	0.255	1		92
cg02787387	chr15	69841231	0.3736	0.3274	0.255	1		89.44
cg14202937	chr1	110170797	0.308	0.2699	0.255	1	AMPD2	84.78
cg16423511	chr11	7660678	0.5026	0.4404	0.255	1	PPFIBP2	79.45
cg07703654	chr8	110704800	-0.6004	0.5261	0.255	1	GOLSYN	60.97
cg24661236	chr6	36930062	1.26	1.105	0.255	1	PI16	45.48
cg10605357	chr10	115439499	-0.04169	0.03654	0.255	1	CASP7	1.29
cg25570913	chr13	112759893	-0.07028	0.06159	0.255	1		3.09
cg07922802	chr12	88429938	-0.2269	0.1989	0.255	1	C12orf29	8.33
cg00582987	chr6	5746545	0.4952	0.434	0.255	1	FARS2	68.49
cg08459071	chr10	5753817	-0.6226	0.5456	0.255	1	FAM208B	46.1
cg19593401	chr3	112360446	-0.602	0.5275	0.255	1	CCDC80	34.22
cg08789871	chr6	40219872	-0.3917	0.3433	0.255	1		87.7
cg05887576	chr7	127644837	-0.3128	0.2741	0.255	1	SND1	91.32
cg09993853	chr10	91012862	0.1399	0.1226	0.255	1	LIPA	95.39
cg03371662	chr11	70331426	0.04726	0.04141	0.255	1	SHANK2	98.22
cg23623270	chr17	42402962	-0.07463	0.0654	0.255	1	SLC25A39	2.9
cg16870222	chr1	35369917	0.8756	0.7674	0.255	1	DLGAP3	75.79
cg21225170	chr5	137610391	-0.1137	0.09965	0.255	1	GFRA3	3.07
cg09011574	chr8	41178923	0.548	0.4802	0.255	1		70.31
cg23397584	chr6	30726973	1.275	1.117	0.255	1		25.46
cg15993931	chr2	208030892	-0.3887	0.3406	0.255	1	MIR7845	3.87
cg02245020	chr7	143580147	-0.4498	0.3942	0.255	1	FAM115A	3.28
cg26154670	chr2	58655041	0.05748	0.05037	0.255	1		2.1
cg23370056	chr4	178288993	-0.1514	0.1327	0.255	1		94.92
cg01033276	chr8	6506462	3.962	3.473	0.255	1	MCPH1-AS1	65.07
cg08996696	chr4	57423527	0.2288	0.2005	0.255	1	THEGL	93.34
cg02527669	chr2	220417030	-0.04117	0.03608	0.255	1	OBSL1	1.97
cg20634125	chr6	16407331	0.661	0.5793	0.255	1	ATXN1	59.85
cg18288691	chr13	24006711	-0.41	0.3593	0.255	1	SACS	85.4
cg25155679	chr13	67479146	-0.2641	0.2315	0.255	1	PCDH9	92.27
cg14241074	chr4	103752952	0.2261	0.1982	0.255	1	UBE2D3	92.46
cg06262957	chr17	31850556	-0.558	0.489	0.255	1	ASIC2	74.44
cg13107839	chr1	14847711	-0.3972	0.3481	0.255	1		84.21
cg27494497	chr7	35293080	-0.2373	0.208	0.255	1	TBX20	17.16
cg16853336	chr3	149396490	0.293	0.2568	0.255	1	WWTR1	87.77
cg08690926	chr1	26096521	-0.4373	0.3832	0.255	1	MAN1C1	72.87
cg26070751	chr5	1959916	0.3061	0.2683	0.255	1		86.74
cg03316934	chr2	220510231	-0.2277	0.1996	0.255	1		92.16
cg07272677	chr4	186741447	0.2108	0.1847	0.255	1	SORBS2	95.41
cg20911357	chr3	124930418	0.3201	0.2806	0.255	1	SLC12A8	91.69
cg25144039	chr10	18597677	0.4348	0.381	0.255	1	CACNB2	81.85
cg18437033	chr12	130188284	-0.3526	0.309	0.255	1	TMEM132D	88.76
cg09355247	chr1	226499634	0.1356	0.1189	0.255	1		94.14
cg14555967	chr2	198470913	0.308	0.2699	0.255	1	RFTN2	90.78
cg09874364	chr3	129992099	0.1502	0.1316	0.255	1	COL6A4P2	95.29
cg05806717	chr16	30102542	0.2567	0.225	0.255	1	TBX6	92.4
cg00075649	chr5	43477891	0.2259	0.198	0.255	1	C5orf28	92.39
cg15816862	chr6	16478119	-0.3209	0.2813	0.255	1	ATXN1	89.72
cg06644051	chr7	100816459	-0.2862	0.2508	0.255	1	C7orf52	7.53
cg21739210	chr12	49504691	-0.5019	0.4399	0.255	1	LMBR1L	3.58
cg25996584	chr6	112940409	0.2403	0.2106	0.255	1		92.49
cg21689954	chr22	47692704	-0.3831	0.3357	0.255	1		78.88
cg10472320	chr16	72892765	0.288	0.2524	0.255	1	ZFHX3	90.09
cg00258976	chr16	89283889	-0.0826	0.0724	0.255	1	ZNF778	1.5
cg14083356	chr11	68142732	0.2656	0.2328	0.255	1	LRP5	90.09
cg11707549	chr2	232092115	0.2669	0.2339	0.255	1	ARMC9	6.82
cg17383532	chr22	50568248	0.5882	0.5155	0.255	1	MOV10L1	90.08
cg16032551	chr17	47605627	-0.7926	0.6947	0.255	1	LOC100288866	71.78
cg17058565	chr3	121265453	-0.4711	0.4129	0.255	1	POLQ	6.27
cg26687120	chr2	9954121	-0.09057	0.07938	0.255	1		3.07
cg02410825	chr20	17949764	-0.03417	0.02995	0.255	1	C20orf72	1.78
cg05522449	chr14	100220613	0.3166	0.2775	0.255	1		84.77
cg00399614	chr5	17070483	-0.3469	0.304	0.255	1		87.79
cg08494286	chr8	56887941	0.6925	0.6069	0.255	1	LYN	38.05
cg04844016	chr2	65659148	0.1268	0.1111	0.255	1	SPRED2	6.37
cg18473550	chr17	27613316	-0.4365	0.3825	0.255	1	NUFIP2	78.39
cg06205005	chr10	17277411	-0.249	0.2182	0.255	1	VIM	91.68
cg03032036	chr20	10357472	-0.1497	0.1312	0.255	1		95.18
cg24136700	chr17	17696044	-0.6323	0.5542	0.255	1	RAI1	25
cg07775371	chr16	1922155	-0.08355	0.07323	0.255	1	C16orf73	2.75
cg10893278	chr12	54377225	-0.5429	0.4759	0.255	1		7.46
cg16210156	chr19	38210322	-0.4178	0.3662	0.255	1	ZNF607	9.15
cg10937973	chr2	122313888	-0.3659	0.3207	0.255	1	CLASP1	86.99
cg01965386	chr2	118862247	0.7432	0.6514	0.255	1	INSIG2	43.16
cg03727836	chr11	73472197	-0.07559	0.06625	0.255	1	RAB6A	1.7
cg24639863	chr12	132901674	0.2555	0.2239	0.255	1	GALNT9	93.06
cg04997047	chr20	55582138	-0.2554	0.2239	0.255	1		5.57
cg08194009	chr17	25707428	0.7511	0.6583	0.255	1		50.39
cg25528786	chr19	42082267	0.3656	0.3205	0.255	1	CEACAM21	34.29
cg02070113	chr16	73602654	0.3368	0.2952	0.255	1		84.56
cg16530657	chr2	72259858	-0.4129	0.3619	0.255	1		85.97
cg11910521	chr9	139603750	0.2467	0.2162	0.255	1		92.98
cg23714435	chr17	12299275	-0.6909	0.6056	0.255	1		50.64
cg24539562	chr17	43337965	0.4572	0.4008	0.255	1	MAP3K14-AS1	88.77
cg05425675	chr6	110018562	0.4468	0.3916	0.255	1	FIG4	45.91
cg19844283	chr5	54448226	0.2749	0.2409	0.255	1	CDC20B	84.72
cg00469771	chr17	79799525	0.5255	0.4606	0.255	1		59.29
cg11208039	chr11	19138753	-0.192	0.1683	0.255	1	ZDHHC13	3.96
cg13907059	chr9	140002893	0.3066	0.2688	0.255	1	MAN1B1	90.92
cg10115795	chr2	177921144	0.4251	0.3726	0.255	1		93.88
cg14846700	chr1	226112165	-0.08683	0.07611	0.255	1	PYCR2	1.67
cg19932150	chr17	47921845	0.1425	0.1249	0.255	1	FLJ45513	94.84
cg13276890	chr13	99035520	0.155	0.1358	0.255	1	FARP1	94.59
cg06457937	chr4	6378857	0.2693	0.2361	0.255	1	PPP2R2C	91.13
cg15302379	chr10	102821848	-0.6807	0.5966	0.255	1	KAZALD1	63.42
cg09832229	chr19	11766710	0.1455	0.1275	0.255	1		94.53
cg24051487	chr20	11671599	-0.2511	0.2201	0.255	1		90.97
cg18322510	chr1	236686618	0.8851	0.7758	0.255	1	LGALS8	87.85
cg03827835	chr5	134388224	-0.8607	0.7544	0.255	1		52.65
cg15941914	chrX	103078254	-0.5191	0.455	0.255	1	RAB9B	85.54
cg14826721	chr9	33023719	-0.1034	0.0906	0.255	1	DNAJA1	96.19
cg05368370	chr2	172023927	-0.3181	0.2788	0.255	1	TLK1	89.8
cg13678240	chr3	69129230	0.1379	0.1208	0.255	1	UBA3	3.99
cg02570151	chr20	48741141	0.2459	0.2156	0.255	1	TMEM189	87.59
cg09888137	chr10	104262558	0.0884	0.07749	0.255	1	SUFU	2.51
cg09324669	chr1	234749105	-0.5982	0.5243	0.255	1		4.09
cg05839509	chr1	175136017	0.4013	0.3518	0.255	1	KIAA0040	86.83
cg01410118	chr2	157258603	-0.2046	0.1793	0.255	1		93.85
cg03012556	chr15	93579395	0.8204	0.7191	0.255	1		13.99
cg03535610	chr21	39832552	0.5258	0.4609	0.255	1	ERG	80
cg07821355	chr6	116706621	0.4383	0.3842	0.255	1	DSE	71.43
cg09331986	chr6	15411400	-0.4646	0.4073	0.255	1	JARID2	9.18
cg06811889	chr1	52826711	0.2362	0.207	0.255	1	CC2D1B	92.81
cg11822543	chr3	168299393	0.4338	0.3802	0.255	1	EGFEM1P	88.67
cg06173337	chr10	123646730	0.4867	0.4266	0.255	1	ATE1	63.48
cg09418414	chr18	67264985	-0.3033	0.2659	0.255	1	DOK6	89.31
cg09620798	chr3	69129705	-0.2058	0.1804	0.255	1	UBA3	3.23
cg19088795	chr3	171757303	-0.1118	0.09804	0.255	1	FNDC3B	4
cg16587325	chr19	4246982	-0.3957	0.3469	0.255	1	CCDC94	4.28
cg00737979	chr5	134990285	0.3577	0.3135	0.255	1	LOC340074	73.24
cg21705461	chr20	629463	0.1301	0.114	0.255	1	SRXN1	96.24
cg02056893	chr7	97836563	0.9962	0.8732	0.255	1	LMTK2	86.31
cg07290190	chr4	121992756	-0.1399	0.1226	0.255	1	C4orf31	4.15
cg21357629	chr21	47063665	-0.1515	0.1328	0.255	1		3.65
cg17842300	chr2	210338738	-0.8151	0.7145	0.255	1	MAP2	41.39
cg13312910	chr19	52729981	1.932	1.693	0.255	1		82.74
cg03821880	chr16	67597779	0.07645	0.06701	0.255	1	CTCF	2.49
cg20468163	chr15	39013788	0.2722	0.2386	0.255	1		90.25
cg11236966	chr1	245866255	-0.2254	0.1976	0.255	1	KIF26B	91.82
cg00970809	chr16	30194684	-0.1587	0.1392	0.255	1	CORO1A	6.33
cg12093060	chr1	21993401	0.4499	0.3944	0.255	1	RAP1GAP	82.96
cg05995054	chrX	57096994	-0.9498	0.8326	0.255	1		65.34
cg23711554	chr1	19752176	-0.2522	0.2211	0.255	1	CAPZB	90.83
cg16356563	chr2	79387782	0.1985	0.174	0.255	1	REG3A	92.5
cg27599114	chr5	50254825	-0.2038	0.1787	0.255	1		5.92
cg24242194	chr7	75677414	-0.09854	0.08638	0.255	1	STYXL1	3.26
cg22202558	chr7	101500303	-0.3044	0.2668	0.255	1	CUX1	6.24
cg11328695	chr9	124991348	0.3058	0.268	0.255	1	LHX6	4.59
cg03878061	chr2	1978207	0.2287	0.2005	0.255	1	MYT1L	92.64
cg07396340	chr12	4107885	0.2567	0.225	0.255	1		91.75
cg11129772	chr7	53879728	0.971	0.8512	0.255	1		86.23
cg10735253	chr9	33466173	0.8522	0.7471	0.255	1	NOL6	85.68
cg22852489	chr19	12904394	0.09262	0.08119	0.255	1		3.02
cg17031926	chr4	99830489	0.2819	0.2471	0.255	1	EIF4E	89.96
cg00723069	chr14	22938770	0.4902	0.4297	0.255	1		88.33
cg19258335	chr2	39145562	-0.2419	0.2121	0.255	1	ARHGEF33	91.86
cg04006380	chr6	110146475	-1.054	0.9244	0.255	1	FIG4	94.56
cg04055703	chr5	39074730	-0.1644	0.1441	0.255	1	RICTOR	4.35
cg09376781	chr6	158267079	0.3263	0.2861	0.255	1	SNX9	91
cg02076369	chr7	39605529	-0.54	0.4734	0.255	1	YAE1D1	29.11
cg12808194	chr2	102851612	0.6531	0.5725	0.255	1	IL1RL2	86.3
cg13627691	chr5	32574980	0.1767	0.1549	0.255	1		93.99
cg22043126	chr16	3099705	-0.3132	0.2746	0.255	1	MMP25	82.77
cg12453134	chr11	103991682	0.6813	0.5973	0.255	1	PDGFD	84.95
cg03742137	chr2	236504280	-0.3391	0.2973	0.255	1	AGAP1	13.63
cg11154382	chr17	48227323	-0.03317	0.02908	0.255	1	PPP1R9B	1.37
cg21668652	chr17	55749538	0.5797	0.5082	0.255	1	MSI2	66.54
cg05607461	chr2	191745416	-0.05731	0.05024	0.255	1	GLS	1.95
cg17827470	chr10	22730195	-0.2263	0.1984	0.255	1		92.66
cg17252077	chr15	45571598	0.8627	0.7563	0.255	1	LOC101928414	6.46
cg16609543	chr1	155146295	-0.08507	0.07458	0.255	1	TRIM46	2.89
cg18882971	chr14	91976725	-0.05358	0.04697	0.255	1	SMEK1	2.14
cg16843934	chr7	39493544	-0.553	0.4848	0.255	1	POU6F2	2.7
cg02385762	chr15	69581502	0.5666	0.4968	0.255	1		90.94
cg12612568	chr9	32633404	0.5397	0.4731	0.255	1	TAF1L	82.15
cg03563842	chr2	239030728	-1.14	0.9993	0.255	1	ESPNL	93.22
cg18145877	chr8	15397729	-0.1497	0.1313	0.255	1	TUSC3	3.81
cg12320125	chr3	9343008	-0.3228	0.283	0.255	1		88.12
cg16641320	chr12	12993179	0.1584	0.1389	0.255	1		94.38
cg11521563	chr13	113700027	0.4888	0.4285	0.255	1	MCF2L	65.63
cg02915974	chr1	231453756	0.1936	0.1697	0.255	1		92.68
cg01095590	chr1	175161785	-0.4464	0.3913	0.255	1	KIAA0040	3.55
cg15004182	chr20	29896584	-0.9425	0.8263	0.255	1	DEFB116	63.64
cg26077214	chr1	84258662	0.4872	0.4271	0.255	1	LOC101927587	70.15
cg09039689	chr11	46639039	0.1344	0.1178	0.255	1	KIAA0652	2.59
cg02781614	chr1	28843701	0.2872	0.2518	0.255	1	RCC1	91.26
cg11452267	chr2	242752475	-0.2243	0.1967	0.255	1	NEU4	90.02
cg01054432	chr6	32166538	-0.1959	0.1718	0.255	1	NOTCH4	93.66
cg01259527	chr11	32873716	0.4383	0.3843	0.255	1	PRRG4	89.67
cg16241721	chrX	15343473	-0.3809	0.3339	0.255	1	PIGA	91.05
cg03530756	chr16	3285262	-0.3666	0.3214	0.255	1	ZNF200	15.85
cg02313795	chr2	113856266	-0.3694	0.3239	0.255	1		89.42
cg20975538	chr19	39739760	0.4698	0.4118	0.255	1	IFNL4	36.44
cg04427651	chr1	27152694	0.4507	0.3952	0.255	1	ZDHHC18	67.43
cg19733167	chr1	178210950	0.2875	0.2521	0.255	1	RASAL2	89.85
cg26367649	chr6	91297042	-0.06174	0.05413	0.255	1	MAP3K7	2.78
cg20722469	chr16	2732843	-0.1931	0.1693	0.255	1	KCTD5	5.8
cg21599324	chr6	34074282	0.3498	0.3067	0.255	1	GRM4	46.93
cg10313167	chr1	157485456	0.4448	0.39	0.255	1	FCRL5	47.99
cg03905005	chr17	48912591	0.7289	0.639	0.255	1	WFIKKN2	60.14
cg24775454	chr2	220083696	-0.05072	0.04447	0.255	1	ABCB6	1.11
cg25462798	chrX	47931784	0.7756	0.68	0.255	1	ZNF630	87.72
cg06669752	chr5	138534431	0.705	0.6181	0.255	1	SIL1	77.83
cg05323251	chr19	10449942	0.3951	0.3464	0.255	1	ICAM3	31.09
cg10515824	chr8	124762181	0.6264	0.5492	0.255	1		56.8
cg21250721	chr9	140056227	-0.127	0.1114	0.255	1	GRIN1	5.32
cg06970290	chr11	64951536	0.2045	0.1793	0.255	1	CAPN1	93.62
cg14369078	chr3	113296882	0.4045	0.3547	0.255	1	SIDT1	10.97
cg07974084	chr12	105303849	0.5254	0.4607	0.255	1	SLC41A2	92.17
cg01995986	chr6	147289366	0.6526	0.5722	0.255	1	STXBP5-AS1	92.06
cg23962158	chr19	50433005	-0.4032	0.3535	0.255	1	NUP62	4.14
cg02157078	chr1	114888769	1.154	1.012	0.255	1		18.1
cg25031542	chr4	162749049	0.4157	0.3645	0.255	1	FSTL5	86.53
cg03431155	chr7	101840446	-0.2186	0.1916	0.255	1	CUX1	92.33
cg23893032	chr16	30597099	-0.09581	0.084	0.255	1	ZNF785	2.6
cg11890939	chr11	122318427	0.304	0.2665	0.255	1		87.91
cg13375463	chr1	27899025	0.711	0.6234	0.255	1	AHDC1	75.07
cg17975492	chr12	6677651	-0.04422	0.03877	0.255	1	NOP2	1.55
cg00791758	chr6	34012985	-0.5609	0.4918	0.256	1	GRM4	11.04
cg07793883	chr4	186460572	-0.5818	0.5101	0.256	1		82.7
cg18375494	chr11	134146324	-0.04236	0.03714	0.256	1	GLB1L3	1.6
cg06649645	chr14	22983224	-0.6431	0.5639	0.256	1		80.61
cg01677826	chr9	140222977	0.2337	0.2049	0.256	1	EXD3	93.48
cg23307326	chr8	128904875	-0.3461	0.3034	0.256	1	PVT1	86.94
cg00764159	chr3	105525172	0.7802	0.6841	0.256	1	CBLB	84
cg13597888	chr3	146305975	0.155	0.1359	0.256	1	PLSCR5	94.4
cg08018468	chr1	43768048	0.4082	0.3579	0.256	1	TIE1	67.77
cg18126883	chr2	112641630	-0.1508	0.1322	0.256	1	ANAPC1	2.57
cg10896796	chr10	43633807	0.6679	0.5856	0.256	1	CSGALNACT2	3.04
cg13669360	chrX	31439785	-0.6973	0.6114	0.256	1	DMD	83.41
cg14584702	chr19	17376472	0.3907	0.3426	0.256	1	USHBP1	93.49
cg14193339	chr10	88280761	0.7352	0.6446	0.256	1	WAPAL	2.51
cg12616277	chr3	138153763	-0.1665	0.146	0.256	1	ESYT3	5.35
cg22280167	chr11	117299121	-0.3768	0.3304	0.256	1	DSCAML1	87.96
cg02393107	chr1	2515692	-0.5966	0.5231	0.256	1		61.18
cg06029962	chr21	35171352	-0.5479	0.4805	0.256	1	ITSN1	81.66
cg04598517	chr5	1445542	0.1894	0.1661	0.256	1	SLC6A3	5.85
cg18488521	chr18	21250029	0.2145	0.1881	0.256	1		92.74
cg04093125	chr6	150282383	0.1455	0.1276	0.256	1		94.65
cg15393420	chr9	119108301	0.3784	0.3318	0.256	1	PAPPA	84.88
cg23556358	chr1	203738697	0.5588	0.49	0.256	1	LAX1	26.46
cg10309580	chr1	42794262	-0.3455	0.3029	0.256	1	FOXJ3	92.4
cg21759811	chr5	99870957	-0.05689	0.04988	0.256	1	FAM174A	1.32
cg16646459	chr12	111650887	-0.4313	0.3782	0.256	1	CUX2	79.73
cg11365170	chr5	115833453	-0.6778	0.5944	0.256	1	SEMA6A	81.08
cg07697672	chr16	30825951	-0.08456	0.07414	0.256	1		1.28
cg11361595	chr8	57317905	-0.6159	0.5401	0.256	1		75.04
cg22820108	chr12	125003218	0.5511	0.4832	0.256	1	NCOR2	56.06
cg03699843	chr16	50701064	0.5462	0.4789	0.256	1	SNX20	22.47
cg12834057	chr1	160141079	0.2623	0.23	0.256	1	ATP1A4	78.21
cg19606289	chr15	86000756	-0.5343	0.4685	0.256	1	AKAP13	94.42
cg24316171	chr1	160312501	-0.1251	0.1097	0.256	1	COPA	2.45
cg07206926	chr11	76092848	0.09264	0.08123	0.256	1	PRKRIR	2.6
cg18485569	chr22	50609128	-0.2533	0.2221	0.256	1	PANX2	8.1
cg08650755	chr7	128973406	-0.2118	0.1857	0.256	1	AHCYL2	94.43
cg12714757	chr17	73874637	-0.1707	0.1497	0.256	1	TRIM47	6.35
cg09370380	chr11	119107731	1.084	0.9502	0.256	1	CBL	84.23
cg10088428	chr3	170275851	-0.2784	0.2441	0.256	1	SLC7A14	91.26
cg24354784	chr6	26059952	-0.4598	0.4032	0.256	1		91.62
cg05006892	chr17	4836018	0.2342	0.2054	0.256	1	GP1BA	92.95
cg06340704	chr13	97877417	-0.5543	0.486	0.256	1	MBNL2	81.06
cg23124978	chr16	66928378	0.443	0.3885	0.256	1		89.96
cg16697438	chr10	72043538	-1.44	1.263	0.256	1		5.81
cg19164541	chr4	75339044	0.3012	0.2641	0.256	1		90.21
cg01589587	chr14	76002440	0.4198	0.3682	0.256	1	BATF	86.62
cg26770464	chr11	12910929	0.5609	0.4919	0.256	1	TEAD1	74.47
cg04098176	chr2	54483498	-0.2761	0.2421	0.256	1	TSPYL6	91.96
cg00533683	chr14	45712025	0.8157	0.7153	0.256	1	MIS18BP1	71.3
cg25440278	chr2	241957607	-0.09512	0.08342	0.256	1	SNED1	98.58
cg18709144	chr3	110803068	-0.206	0.1807	0.256	1	PVRL3	91.91
cg23320056	chr1	155948742	0.2239	0.1963	0.256	1	ARHGEF2	6.61
cg15881077	chr10	86308998	-0.6382	0.5597	0.256	1		36.02
ch.4.154139216R	chr4	153919766	-0.4376	0.3837	0.256	1		3.05
cg05348852	chr13	111522755	-1.256	1.101	0.256	1	C13orf29	73.69
cg09934002	chr5	257420	2.316	2.031	0.256	1		85.84
cg02631297	chr3	98483465	0.4399	0.3858	0.256	1	ST3GAL6	28.79
cg03742003	chr4	20255264	0.2967	0.2602	0.256	1	SLIT2	14.62
cg01709288	chr16	81111226	0.1125	0.09865	0.256	1	C16orf46	2.91
cg20424803	chr7	105675844	0.1515	0.1328	0.256	1	FLJ23834	94.78
cg15442760	chr1	244998537	-0.175	0.1534	0.256	1	COX20	2.93
cg15912997	chr10	121228330	0.2876	0.2522	0.256	1		84.15
cg13266676	chr20	47491612	-0.255	0.2236	0.256	1		88.15
cg22031032	chr2	12217292	-0.5801	0.5087	0.256	1	LOC100506457	92.14
cg07636845	chr17	37159580	-0.808	0.7086	0.256	1		42.74
cg26019498	chr1	228570446	0.9648	0.8461	0.256	1		85.76
cg25988710	chrX	72667379	-0.4868	0.4269	0.256	1	CDX4	28.15
cg16890935	chr4	121742336	0.6709	0.5884	0.256	1	PRDM5	53.45
cg20111567	chr7	84001627	0.1858	0.1629	0.256	1		93.55
cg07072176	chr8	140906190	0.3989	0.3498	0.256	1	TRAPPC9	87.93
cg19403014	chr2	48982950	0.2678	0.2348	0.256	1	LHCGR	7.68
cg26885858	chr1	21766368	-0.06821	0.05981	0.256	1	NBPF3	2.7
cg22081558	chr11	34380598	-0.1136	0.09965	0.256	1		4.52
cg25596385	chr6	52938297	0.1701	0.1492	0.256	1	FBXO9	94.99
cg09261555	chr6	26285826	-0.1068	0.09368	0.256	1	HIST1H4H	3.19
cg09112333	chr13	22244713	-0.5257	0.461	0.256	1	FGF9	6.89
cg01885356	chr2	232062211	-0.2332	0.2045	0.256	1	ARMC9	92.95
cg02269272	chr17	17991219	-0.1195	0.1048	0.256	1	DRG2	3.28
cg14031220	chr2	39931201	-0.6629	0.5814	0.256	1	TMEM178A	75.4
cg12486521	chr1	114429815	-0.4684	0.4108	0.256	1	BCL2L15	75.43
cg04085335	chr8	87500827	0.1307	0.1146	0.256	1	RMDN1	95.38
cg14828546	chr3	179558873	-0.2302	0.2019	0.256	1	PEX5L	91.64
cg18727205	chr8	138081337	-0.6975	0.6117	0.256	1		57.45
cg08631499	chr17	28804876	-0.3841	0.3368	0.256	1	GOSR1	4.64
cg19239018	chr1	27227109	-0.1872	0.1641	0.256	1	GPATCH3	3.93
cg20313873	chr10	101436820	-0.874	0.7665	0.256	1	ENTPD7	25.06
cg16724875	chr10	123492885	-0.725	0.6358	0.256	1		86.02
cg10243755	chr6	151814990	-0.1737	0.1524	0.256	1	CCDC170	5.12
cg04655995	chr16	84424089	-0.2964	0.26	0.256	1	ATP2C2	92.84
cg15059162	chr3	111697892	-0.03191	0.02798	0.256	1	ABHD10	1.47
cg15932627	chr3	139048065	0.3089	0.2709	0.256	1		20.36
cg10169797	chr1	204681747	-0.5404	0.474	0.256	1		70.38
cg16447823	chr15	71414463	0.2036	0.1785	0.256	1		93.56
cg27422257	chr14	66576814	-0.277	0.2429	0.256	1		87.93
cg27638658	chr16	31027605	-0.721	0.6323	0.256	1		59.62
cg13149785	chr4	7889410	-0.1843	0.1616	0.256	1	AFAP1	94.68
cg09366969	chr1	144932914	-1.013	0.8881	0.256	1	PDE4DIP	19.77
cg22862526	chr14	21156814	0.1535	0.1346	0.256	1	RNASE4	94.5
cg14475502	chr7	154867682	-0.5075	0.4451	0.256	1	HTR5A	92.24
cg04210573	chrX	71351784	-0.622	0.5455	0.256	1	RGAG4	16.21
cg17748656	chr2	60883812	-0.1692	0.1484	0.256	1		94.4
cg23661214	chr4	120023947	0.1464	0.1284	0.256	1		94.95
cg00248073	chr6	137496886	-0.5751	0.5044	0.256	1		91.31
cg26380956	chr19	42482880	0.2582	0.2264	0.256	1	ATP1A3	91.27
cg08687540	chr11	1890204	-0.4822	0.4229	0.256	1	LSP1	69.51
cg02526648	chr10	68874976	-0.2956	0.2593	0.256	1	CTNNA3	91.27
cg01525625	chr21	18819071	0.2865	0.2513	0.256	1	LINC01549	90.48
cg13004792	chr8	1080555	-0.3731	0.3272	0.256	1		88.06
cg02576569	chr8	6800959	-0.4215	0.3697	0.256	1		83.53
cg19313574	chr1	165509249	-0.252	0.221	0.256	1	LOC400794	90.28
cg07573985	chr6	33386467	0.5993	0.5256	0.256	1	CUTA	37.76
cg26802755	chr19	48310533	0.2833	0.2485	0.256	1		85.9
cg06862474	chr18	74206503	-0.1252	0.1098	0.256	1		5.25
cg13028789	chr6	34856920	-0.03852	0.03379	0.256	1	ANKS1A	1.1
cg17279125	chr17	8736209	0.1019	0.08941	0.256	1	PIK3R6	98.58
cg19033727	chr17	71089119	-0.6018	0.5278	0.256	1	SLC39A11	58.96
cg26986236	chr19	34855715	-0.4132	0.3624	0.256	1	GPI	11.74
cg17805291	chr10	102849111	0.1467	0.1287	0.256	1	TLX1NB	95.38
cg13294846	chr5	2112351	0.3259	0.2858	0.256	1		90.81
cg17488628	chr1	220717700	-0.3958	0.3471	0.256	1	MARK1	80.97
cg20694026	chr7	158625145	0.1629	0.1429	0.256	1		93.89
cg17897796	chr7	137459606	-0.3722	0.3264	0.256	1	DGKI	84.88
cg06169878	chr5	175282288	-0.25	0.2193	0.256	1	CPLX2	90.82
cg19734870	chr5	87956883	-0.1262	0.1107	0.256	1	LOC645323	4.18
cg24356687	chr21	33651478	-0.06283	0.05511	0.256	1	C21orf45	1.32
cg14551207	chr12	131356526	-0.05475	0.04803	0.256	1	RAN	1.79
cg04380873	chr3	184089743	0.1448	0.127	0.256	1		95.16
cg10384570	chr19	41947118	-0.4702	0.4124	0.256	1	ATP5SL	79.01
cg14178696	chr11	47291038	-0.1073	0.09414	0.256	1	MADD	2.87
cg15967058	chr7	134134745	5.401	4.738	0.256	1	AKR1B1	45.86
cg17683573	chr8	145584770	0.1758	0.1542	0.256	1	GPR172A	95.08
cg11451544	chr9	111882277	0.1389	0.1218	0.256	1	TMEM245	4.43
cg00412896	chr2	88474165	0.3068	0.2691	0.256	1	THNSL2	85.15
cg22578604	chr3	62184964	-0.3509	0.3078	0.256	1	PTPRG	78.77
cg03818920	chr6	84562778	-0.1947	0.1708	0.256	1	RIPPLY2	4.58
cg13423759	chr1	37937403	-0.7627	0.669	0.256	1		27.57
cg26545845	chr10	99175095	-0.3379	0.2964	0.256	1		91.3
cg08791395	chr7	157367778	-0.2432	0.2133	0.256	1	MIR153-2	92.76
cg05803237	chr11	92702628	0.7442	0.6528	0.256	1	MTNR1B	27.95
cg24685975	chr5	42549416	-0.2915	0.2557	0.256	1	GHR	91.01
cg14824579	chr2	232646096	-0.1843	0.1616	0.256	1	PDE6D	2.53
cg25256517	chr16	2147138	0.2648	0.2323	0.256	1	PKD1	88.84
cg18488623	chr20	62496434	0.1212	0.1063	0.256	1	TPD52L2	3.43
cg10712669	chr7	134440369	0.5821	0.5106	0.256	1		54.76
cg15930393	chr20	62694415	-0.2669	0.2341	0.256	1	TCEA2	4.04
cg24007833	chr7	138459617	0.8775	0.7697	0.256	1	ATP6V0A4	93.55
cg14021332	chr16	87839988	-0.4788	0.42	0.256	1		12.71
cg01670608	chr6	35765093	0.3925	0.3443	0.256	1	CLPS	91.12
cg15842957	chr6	36690277	0.2795	0.2452	0.256	1	RAB44	89.32
cg26896762	chr5	50679361	-0.1779	0.156	0.256	1	ISL1	7.07
cg17081818	chr7	98468160	-0.3336	0.2926	0.256	1	TMEM130	2.94
cg15850010	chr1	170690670	-0.4268	0.3743	0.256	1	PRRX1	87.3
cg16303737	chr20	534295	0.2255	0.1978	0.256	1		93.13
cg14571761	chr7	129420503	-0.09941	0.0872	0.256	1		2.8
cg18533527	chr1	151569422	-0.3076	0.2698	0.256	1		84.81
cg03596681	chr1	244952394	-0.4136	0.3628	0.256	1		89.38
cg09757353	chr10	121062626	-0.2749	0.2412	0.256	1	GRK5	88.12
cg18740800	chr11	27914934	0.6126	0.5373	0.256	1		86.52
cg24055239	chr20	31099867	-0.7666	0.6724	0.256	1	LOC101929698	45.91
cg14149552	chr9	80642464	0.8028	0.7042	0.256	1	GNAQ	89.67
cg02925148	chr6	43191652	0.2234	0.196	0.256	1	CUL9	92.08
cg04612248	chr18	9859341	1.219	1.069	0.256	1	RAB31	86.39
cg23434943	chr11	121028754	-0.3752	0.3291	0.256	1	TECTA	91.77
cg09195775	chr14	25571252	-0.1458	0.1279	0.256	1		95.06
cg17916916	chr17	66286298	-0.4575	0.4013	0.256	1	ARSG	4.04
cg09865015	chr4	1202509	0.2479	0.2174	0.256	1	LOC100130872	95.04
cg07817892	chr1	2340342	0.0861	0.07553	0.256	1	PEX10	96.85
cg07697850	chr16	29973177	-0.07123	0.06248	0.256	1	TMEM219	2.56
cg22455147	chr12	124385334	0.3404	0.2986	0.256	1	DNAH10	84.82
cg11560404	chr3	187388737	0.5335	0.468	0.256	1	SST	70.11
cg22049472	chr3	53081507	-0.2955	0.2592	0.256	1	SFMBT1	89.68
cg10258256	chr1	193027629	0.08895	0.07803	0.256	1	TROVE2	2.67
cg24878059	chr19	40732896	0.4737	0.4155	0.256	1	CNTD2	56.4
cg16712060	chr1	203842506	-0.2535	0.2224	0.256	1		91.3
cg09126320	chr8	22778500	-0.5065	0.4443	0.256	1	PEBP4	70.88
cg01693108	chr6	35888298	0.1349	0.1184	0.256	1	SRPK1	3.72
cg01701630	chr8	42235286	-0.2515	0.2206	0.256	1	DKK4	91.62
cg20042780	chr12	78168212	0.2595	0.2277	0.256	1		91.57
cg06059003	chr8	6758788	1.14	1	0.256	1		72.82
cg00649442	chr8	8835399	-0.1421	0.1246	0.256	1		94.59
cg08809223	chr6	31134812	0.1982	0.1739	0.256	1	POU5F1	93.91
cg00596989	chr13	28540498	-0.06972	0.06116	0.256	1	CDX2	3.12
cg02606891	chr22	18121431	-0.0441	0.03868	0.256	1	BCL2L13	1.88
cg04301322	chr7	148408897	0.4954	0.4346	0.256	1	CUL1	35.22
cg04766371	chr10	43857641	-0.2994	0.2626	0.256	1		3.66
cg05696595	chrX	53312073	-0.4216	0.3698	0.256	1	IQSEC2	86.97
cg19251531	chr3	58237567	0.1236	0.1084	0.256	1	ABHD6	95.1
cg18096202	chr18	67485817	0.3344	0.2933	0.256	1	DOK6	83.78
cg05328667	chr15	28015357	-0.7076	0.6208	0.256	1	OCA2	78.72
cg18568460	chr6	168063188	-0.2945	0.2583	0.256	1		87.56
cg20858443	chr19	42347838	-0.5592	0.4906	0.256	1	LYPD4	78.19
cg19797013	chrX	103411446	-0.6233	0.5468	0.256	1	CXorf39	23.25
cg23258940	chr19	55995851	0.5796	0.5084	0.256	1	NAT14	68.48
cg00335569	chr10	105138233	-0.155	0.136	0.256	1	TAF5	94.51
cg12148312	chr4	720893	0.3396	0.2979	0.256	1	PCGF3	93.08
cg05331429	chr8	72743446	0.2209	0.1938	0.256	1		93.34
cg05157370	chr11	44586959	-0.07436	0.06523	0.256	1	CD82	2.57
cg19076255	chr2	48010336	0.03966	0.03479	0.256	1	MSH6	1.89
cg21980864	chr20	62666983	-0.5277	0.463	0.256	1	LINC00176	78.05
cg20414512	chr4	120055608	-0.3112	0.273	0.256	1	MYOZ2	90.07
cg20317766	chr22	45115544	0.4184	0.367	0.256	1	PRR5	78.02
cg08262889	chr2	230162212	0.6194	0.5434	0.256	1		68.62
cg11346907	chr6	17706707	-0.04188	0.03674	0.256	1	NUP153	1.64
cg05651778	chr17	60729731	-0.1049	0.09203	0.256	1	MRC2	1.69
cg07673538	chr2	36824338	0.5467	0.4797	0.256	1	FEZ2	24.87
cg23436058	chr8	143869231	0.5804	0.5092	0.256	1	LY6D	90.5
cg13541527	chr6	31804078	1.414	1.241	0.256	1	C6orf48	52.8
cg11510343	chr15	102192780	0.1118	0.09807	0.256	1	TM2D3	2.84
cg26406074	chr13	36044768	-0.4045	0.3549	0.256	1	NBEA	7.29
cg25347504	chr14	58666802	-0.2962	0.2599	0.256	1	ACTR10	6.57
cg12436653	chr13	20162371	0.5189	0.4552	0.256	1	LINC00350	90.64
cg11426898	chr15	41643293	-0.1412	0.1238	0.256	1	NUSAP1	94.97
cg02695417	chr5	43287237	0.231	0.2027	0.256	1		91.76
cg21284636	chrX	71401009	-0.4964	0.4355	0.256	1	PIN4	10.71
cg12235430	chr20	13203343	-2.141	1.878	0.256	1	ISM1	66.47
cg17094296	chr4	169931799	-0.08021	0.07037	0.256	1	CBR4	2.57
cg14177184	chr22	43532357	0.563	0.4939	0.256	1	MCAT	28.96
cg10359987	chr8	21893936	0.3251	0.2852	0.256	1	NPM2	82.9
cg22441338	chr3	98691784	0.3443	0.302	0.256	1		89.61
cg04042248	chr2	11214061	-0.9045	0.7936	0.256	1		64.26
cg20205841	chr15	66878984	0.4862	0.4266	0.256	1	LINC01169	84.77
cg08720921	chr1	5902621	-0.3454	0.303	0.256	1		88.54
cg01975591	chrX	9432530	-1.111	0.9746	0.256	1	TBL1X	12.56
cg00219321	chr5	153318647	0.4241	0.3721	0.256	1		94.15
cg06762206	chr12	49687002	-0.3571	0.3133	0.256	1	LOC101927267	16.52
cg20559594	chr9	134703909	0.1467	0.1287	0.256	1		95.56
cg03657791	chr19	15348936	-0.2444	0.2145	0.256	1	BRD4	91.18
cg23720086	chr9	129964585	0.3006	0.2638	0.256	1	RALGPS1	87.39
cg25721501	chr19	984170	-0.2432	0.2134	0.256	1	WDR18	3.21
cg17620401	chr17	44853685	0.2674	0.2346	0.256	1	WNT3	84.17
cg11490986	chr7	143599184	-0.04734	0.04153	0.256	1	FAM115A	2.39
cg11207795	chr12	57861813	-0.1709	0.1499	0.256	1	GLI1	94.4
cg11811869	chr15	34502791	-0.1369	0.1201	0.256	1	C15orf29	94.39
cg24809958	chr1	6662478	0.1083	0.09505	0.256	1	KLHL21	2.88
cg00249674	chr11	102493049	0.2548	0.2236	0.256	1	MMP20	90.53
cg02354107	chr4	77135186	-0.04437	0.03893	0.256	1	SCARB2	2.23
cg26348514	chr20	44098358	-0.04634	0.04066	0.256	1	WFDC2	1.39
cg22824291	chr11	64242815	0.21	0.1842	0.256	1		93.62
cg21526220	chr14	64108088	-0.146	0.1281	0.256	1	WDR89	3.8
cg03719155	chr19	11689880	0.4037	0.3542	0.256	1	ACP5	6.44
cg07908508	chr19	35417702	-0.08986	0.07884	0.256	1	ZNF30	3.38
cg13807886	chr10	1441722	-0.7913	0.6943	0.256	1	ADARB2	78.98
cg13389213	chr19	58838502	-0.07089	0.0622	0.256	1	ZSCAN22	2.45
cg17836579	chr5	95310237	0.2372	0.2081	0.256	1		93.23
cg00434020	chr9	118770620	0.4863	0.4267	0.256	1		78.78
cg13677149	chr7	27284789	-0.1056	0.09264	0.256	1	EVX1	2.94
cg27277362	chr2	38264035	0.316	0.2773	0.256	1	RMDN2-AS1	84.73
cg21850832	chr7	130081170	-0.4563	0.4004	0.256	1	CEP41	17.36
cg27579953	chr12	72667150	-0.1271	0.1115	0.256	1	LOC283392	2.15
cg06820762	chr12	110939975	-0.0427	0.03747	0.256	1	VPS29	1.85
cg13656062	chr19	16008723	0.2801	0.2458	0.256	1	CYP4F2	91.36
cg24507856	chr20	18434955	0.5257	0.4613	0.256	1	DZANK1	93
cg05395403	chr13	28496641	-0.1419	0.1245	0.256	1	PDX1	3.84
cg16024263	chr3	148960015	0.2386	0.2093	0.256	1		92.26
cg00607196	chr14	58619480	0.3119	0.2737	0.256	1	C14orf37	8.76
cg21894028	chr12	133281307	-0.2521	0.2212	0.256	1	PXMP2	91.09
cg14450100	chr1	47651445	-0.1337	0.1173	0.256	1	PDZK1IP1	95.32
cg01409693	chr4	1542171	-0.4426	0.3884	0.256	1		93.09
cg14020447	chr3	5848019	-0.2111	0.1852	0.256	1		92.56
cg07886186	chr1	59407753	-0.3837	0.3367	0.256	1		7.42
cg10540754	chr2	16790370	-0.07768	0.06816	0.256	1	FAM49A	2.36
cg05282129	chr22	33502065	-0.2266	0.1989	0.256	1		94.05
cg06122463	chr9	98667802	-0.249	0.2185	0.256	1	ERCC6L2	94.02
cg16447252	chr10	29775308	0.7709	0.6764	0.256	1	SVIL-AS1	61.37
cg21249659	chr12	10324843	0.5282	0.4634	0.256	1	OLR1	43.71
cg06195293	chr6	30104885	1.185	1.04	0.256	1	TRIM40	67.53
cg06295260	chr15	45431654	0.283	0.2483	0.256	1	DUOX1	88.49
cg15524911	chr17	17746793	0.2292	0.2011	0.256	1		91.55
cg03106053	chr1	178113665	0.6236	0.5472	0.256	1	RASAL2	85.89
cg08001358	chr4	33785406	0.5204	0.4566	0.256	1		86.19
cg03360920	chr6	159421029	-0.09705	0.08515	0.256	1	RSPH3	2.21
cg01978558	chr8	93114437	-0.1256	0.1102	0.256	1		3.65
cg03714676	chr8	48174649	0.6154	0.54	0.256	1	KIAA0146	52.58
cg12963897	chr18	19807039	-0.5569	0.4887	0.256	1		64.3
cg24333406	chr8	54756174	-0.1041	0.09134	0.256	1	ATP6V1H	3.35
cg03535101	chr8	6663068	0.1776	0.1558	0.256	1		94.23
cg26630688	chr11	8964717	-0.2747	0.2411	0.256	1	ASCL3	92.64
cg10490717	chr1	8877139	-0.06366	0.05586	0.256	1	RERE	2.16
cg19329282	chr7	146728	-0.1352	0.1187	0.256	1		94.49
cg03090669	chr13	38717795	-0.5001	0.4389	0.256	1	LINC00571	90.96
cg12741529	chr3	112723537	-0.3394	0.2978	0.256	1	C3orf17	89.43
cg07481063	chrX	44202777	-0.07434	0.06523	0.256	1	EFHC2	2.68
cg05131334	chr15	77924569	-0.2942	0.2582	0.256	1	LINGO1	13.03
cg02091100	chr6	42123029	-0.4457	0.3911	0.256	1	GUCA1A	81.64
cg10251973	chr14	93419016	0.1377	0.1208	0.256	1	ITPK1	94.5
cg15875137	chr8	30672843	0.6686	0.5867	0.256	1		55.56
cg02471183	chr8	67456683	0.3525	0.3093	0.256	1		76.27
cg11342615	chr17	76920454	-0.1972	0.173	0.256	1	TIMP2	6.6
cg08629869	chr15	101070008	-0.2974	0.2609	0.256	1	CERS3	90.9
cg22189357	chr1	24136425	0.1192	0.1046	0.256	1	HMGCL	3.58
cg17808242	chr21	44772531	-0.1767	0.155	0.256	1		94.3
cg20594861	chr5	149416271	0.1155	0.1013	0.256	1	HMGXB3	95.39
cg26049489	chr12	59313429	-0.1781	0.1563	0.256	1	LRIG3	9.44
cg23163722	chr3	88105119	-0.227	0.1992	0.256	1	CGGBP1	94.45
cg11688944	chr4	4670855	0.5541	0.4863	0.256	1		65.56
cg05592086	chr16	10336772	0.4396	0.3857	0.256	1		65.17
cg07296260	chr21	46408093	-0.4819	0.4229	0.256	1		61.24
cg01680573	chr19	19256777	-0.6243	0.5478	0.256	1	LOC729991-MEF2B	25.76
cg16914151	chr15	75249787	-0.5727	0.5026	0.256	1	RPP25	10.5
cg09821187	chr7	29111955	-0.191	0.1676	0.256	1	CPVL	94.49
cg16061928	chr6	111303062	0.1539	0.135	0.256	1	RPF2	5.08
cg16276729	chrX	10545034	1.044	0.9158	0.256	1	MID1	76.96
cg26625518	chr3	64430790	-0.2536	0.2225	0.256	1		4.28
cg06379040	chr15	71187132	-0.2034	0.1785	0.256	1	LRRC49	93.56
cg21624663	chr16	76610601	0.5873	0.5153	0.256	1		76.05
cg02989391	chr3	169598840	0.5018	0.4403	0.256	1		70.7
cg08943530	chr14	87715953	0.1791	0.1572	0.256	1		93.99
cg20129941	chr8	26239057	-0.2336	0.205	0.256	1	BNIP3L	92.69
cg13101431	chr1	188826823	0.08835	0.07753	0.256	1		98.59
cg20174180	chr16	77246227	-0.0393	0.03449	0.256	1	SYCE1L	1.17
cg03555215	chr10	116086662	-0.1601	0.1405	0.256	1	AFAP1L2	94.12
cg15737554	chr6	32974897	0.2424	0.2127	0.256	1	HLA-DOA	92.75
cg09116560	chr11	18814421	-0.3738	0.328	0.256	1	PTPN5	34.36
cg24887110	chr22	24911233	0.2032	0.1783	0.256	1	UPB1	93.28
cg08240807	chr11	71938833	0.419	0.3677	0.256	1	INPPL1	82.61
cg12197980	chr12	121688733	0.1729	0.1517	0.256	1	CAMKK2	94.25
cg00732550	chr16	72711833	0.1951	0.1712	0.256	1		93.66
cg17847344	chr5	158478734	-0.7241	0.6354	0.256	1	EBF1	45.5
cg25450806	chr1	14031383	-0.2299	0.2017	0.256	1	PRDM2	92.63
cg18087326	chr1	53067637	0.5411	0.4748	0.256	1	GPX7	81.23
cg08351489	chr11	92446329	-0.7279	0.6388	0.256	1	FAT3	44.96
cg13676538	chr4	8399320	-0.2335	0.2049	0.256	1	ACOX3	89.07
cg12680719	chr3	29964869	-0.7504	0.6586	0.256	1	RBMS3	76.79
cg22175856	chr19	15084302	0.4667	0.4096	0.256	1	SLC1A6	89.36
cg08199653	chr14	23277096	0.5735	0.5033	0.256	1	SLC7A7	88.54
cg08923033	chr16	226002	-0.2235	0.1961	0.256	1	HBA1	5.14
cg04651583	chr6	33870691	0.6101	0.5354	0.256	1		81.24
cg14447155	chr14	103089196	0.1481	0.13	0.256	1	RCOR1	94.35
cg05665555	chr6	167314962	0.2042	0.1792	0.256	1		92.8
cg06841648	chr16	85479053	-0.4936	0.4332	0.256	1		71.37
cg01765529	chr1	27709903	-0.05466	0.04797	0.256	1	CD164L2	2.8
cg06524124	chr2	191567576	1.366	1.199	0.256	1		51.25
cg01273901	chr15	57900499	-0.1999	0.1754	0.256	1	GCOM1	93.69
cg05922325	chr7	56118783	0.3176	0.2787	0.256	1	CCT6A	8.9
cg19267474	chrX	40279879	0.3869	0.3395	0.256	1		82.16
cg00524108	chr19	42806203	-0.06934	0.06085	0.256	1	PRR19	2.46
cg12086822	chr20	30729714	0.1422	0.1248	0.256	1	TM9SF4	94.92
cg12607945	chr2	169347230	-0.1629	0.1429	0.256	1	CERS6	3.06
cg02916472	chr2	218151983	0.1934	0.1697	0.256	1	DIRC3	93.56
cg04011368	chr2	241586870	-2.678	2.35	0.256	1		77.81
cg02068356	chr1	64197478	0.3831	0.3362	0.256	1		73.99
cg00925248	chr6	28234949	-0.03861	0.03388	0.256	1	ZSCAN26	1.32
cg04700823	chr7	151135869	0.04492	0.03942	0.256	1	CRYGN	98.58
cg20421191	chr6	33217620	-0.2557	0.2244	0.256	1		8.45
cg09732711	chr10	130696072	-0.4203	0.3689	0.256	1		87.75
cg21402647	chr17	63307724	-0.2781	0.2441	0.256	1		86.9
cg24047014	chr11	35222480	-0.1066	0.09359	0.256	1	CD44	96.75
cg04621154	chr17	71160584	0.2416	0.212	0.256	1	SSTR2	10.34
cg04171753	chr18	33045127	0.6008	0.5273	0.256	1		28.93
cg06103394	chr16	3018991	1.764	1.549	0.256	1	PAQR4	11.94
cg21924449	chr15	33011441	0.1559	0.1368	0.256	1	GREM1	6.33
cg06714444	chr16	30646006	-0.1012	0.08879	0.256	1		2.32
cg23360656	chr17	78221407	0.1178	0.1034	0.256	1	SLC26A11	95.81
cg08196359	chr3	32279722	-0.03601	0.0316	0.256	1	CMTM8	1.93
cg15027563	chr16	11038165	-0.1427	0.1252	0.256	1	CLEC16A	4.16
cg20642074	chr6	56654691	0.1831	0.1607	0.256	1	DST	93.77
cg02797201	chr11	62526262	-0.1408	0.1236	0.256	1		95.31
cg09247979	chr6	128530306	4.691	4.118	0.256	1	PTPRK	66.55
cg17342034	chr10	119025203	0.8994	0.7894	0.256	1	SLC18A2	93.8
cg24496841	chr7	19152017	-0.1039	0.09123	0.256	1		3.62
cg03708008	chr18	52937080	-0.2254	0.1978	0.256	1	TCF4	94.2
cg26893530	chr15	77701882	-0.2426	0.213	0.256	1	PEAK1	92.62
cg09522532	chr19	5892111	-1.298	1.139	0.256	1		30.82
cg08596752	chr8	10008710	-0.6011	0.5276	0.256	1	MSRA	92.99
cg11800683	chr9	23851854	0.5429	0.4765	0.256	1		69.03
cg24096323	chr14	70129013	-0.1372	0.1204	0.256	1	KIAA0247	94.64
cg09918809	chr6	116937410	-0.3557	0.3122	0.256	1	RSPH4A	2.75
cg20567355	chr8	52754434	-0.5522	0.4847	0.256	1	PCMTD1	92.01
cg11695565	chr15	38360999	0.2766	0.2428	0.256	1		91.23
cg25938715	chr19	2108777	0.2677	0.2349	0.256	1	AP3D1	91.03
cg05227963	chr12	118454258	0.1537	0.1349	0.256	1	RFC5	4.77
cg22818074	chr15	66764860	-1.384	1.215	0.256	1	MAP2K1	39.15
cg12436715	chr3	9877266	0.2453	0.2153	0.256	1	TTLL3	89.84
cg22330534	chr3	126683549	-0.7027	0.6168	0.256	1		81.29
cg05051204	chr3	127872892	-0.1153	0.1012	0.256	1	EEFSEC	3.05
cg20689224	chr12	9323646	-0.4345	0.3813	0.256	1	PZP	85.5
cg10050869	chr9	113171093	0.3011	0.2642	0.256	1	SVEP1	91.21
cg07149842	chr2	47323279	-0.241	0.2115	0.256	1	C2orf61	92.94
cg09427809	chr6	31804562	0.9633	0.8455	0.256	1	C6orf48	39.95
cg14031726	chr2	39474212	-0.1898	0.1666	0.256	1		93.39
cg22234061	chr11	67048673	0.3159	0.2773	0.256	1	ADRBK1	83.22
cg17029975	chr16	79297158	-0.4323	0.3794	0.256	1		88.51
cg16333587	chr14	101369826	0.2786	0.2445	0.256	1	MEG8	87.4
cg24808674	chr1	51702659	-0.1928	0.1692	0.256	1	RNF11	4.33
cg14011611	chr6	32023383	-0.3	0.2634	0.256	1	TNXB	91.7
cg00374546	chr16	1574590	0.2825	0.2479	0.256	1	IFT140	83.82
cg02414224	chr3	133502623	-1.835	1.611	0.256	1	SRPRB	55.88
cg05508447	chr12	133264322	-0.07156	0.06281	0.256	1	PXMP2	1.3
cg01505111	chr6	125621795	0.274	0.2405	0.256	1	HDDC2	92.24
cg17196665	chrX	131525022	0.4838	0.4247	0.256	1	MBNL3	88.59
cg24882618	chr8	95448891	-0.4168	0.3659	0.256	1	FSBP	86.41
cg14986314	chr10	32345441	-0.1565	0.1374	0.256	1	KIF5B	3.58
cg06948120	chr8	17743177	-0.1454	0.1277	0.256	1	FGL1	95.22
cg06802641	chr1	1267252	0.242	0.2124	0.256	1	TAS1R3	95.1
cg20701799	chr3	10549576	1.013	0.889	0.256	1		89.73
cg12789435	chr2	42596548	-0.3323	0.2917	0.256	1		85.01
cg14947787	chr14	65405931	0.2444	0.2145	0.256	1	GPX2	90.05
cg24944109	chr11	35440136	-0.9991	0.8769	0.256	1	SLC1A2	12.43
cg18637978	chr19	12780627	-0.1095	0.09615	0.256	1	C19orf56	2.87
cg11293699	chr3	138666473	-0.5592	0.4908	0.256	1	FOXL2	7.75
cg14159539	chr9	101488999	-0.3524	0.3093	0.256	1		90.69
cg11198358	chr17	47928494	0.07256	0.06369	0.256	1		1.18
cg01311413	chr10	35245943	-0.261	0.2291	0.256	1		90.15
cg20163335	chr20	61309524	-0.9743	0.8552	0.256	1		71.1
cg14826382	chr5	20616039	0.2569	0.2255	0.256	1		90.77
cg00496377	chr1	221245083	0.435	0.3819	0.256	1		74.29
cg03789170	chr4	170954137	0.542	0.4758	0.256	1	MFAP3L	83.96
cg11604168	chr14	21176376	0.1802	0.1582	0.256	1		94.56
cg12251803	chr2	238639781	-0.4663	0.4093	0.256	1	LRRFIP1	67.67
cg16249821	chr11	82611501	-0.1013	0.08894	0.256	1	DDIAS	3.29
cg04739729	chr9	128510669	-0.1394	0.1224	0.256	1	PBX3	3.78
cg11990892	chr2	242213721	0.4071	0.3573	0.256	1	HDLBP	44.99
cg23549331	chr8	6189008	-3.064	2.69	0.256	1		36.97
cg07926758	chr7	192015	0.1844	0.1618	0.256	1	FAM20C	6.85
cg27195146	chr2	145112798	0.536	0.4705	0.256	1		36.71
cg19223314	chr12	122751227	0.03784	0.03321	0.256	1	VPS33A	1.83
cg07241555	chr2	217735449	0.3977	0.3491	0.256	1	LOC101928327	81.05
cg25858655	chr21	43327880	0.2297	0.2016	0.256	1	C2CD2	84.53
cg18390610	chr17	48278927	-0.2096	0.184	0.256	1	COL1A1	3.91
cg04721720	chr16	85535813	0.8547	0.7503	0.256	1		92.7
cg09461395	chr17	72920598	0.1317	0.1156	0.256	1	OTOP2	3.34
cg21629266	chr15	58722282	0.3343	0.2935	0.256	1		23.07
cg13171192	chr13	98149082	-0.3121	0.274	0.256	1		88.11
cg05788855	chr11	46780945	0.1639	0.1439	0.256	1	CKAP5	94.84
cg01350686	chr1	24439075	0.4229	0.3712	0.256	1	MYOM3	19.75
cg05515143	chr2	109556404	-0.7459	0.6548	0.256	1	EDAR	87.67
cg06334000	chr12	132100469	0.344	0.302	0.256	1		88.39
cg16170223	chr5	162051144	0.3548	0.3114	0.256	1		87.91
cg15174823	chr6	33265886	-0.09037	0.07933	0.256	1	RGL2	3.09
cg05352812	chr5	146768310	0.8912	0.7823	0.256	1		82.37
cg06327849	chr3	129035119	-0.1621	0.1423	0.256	1	H1FX	5.91
cg04278252	chr22	28326731	-0.5582	0.49	0.256	1	TTC28-AS1	62.37
cg09940756	chr1	226069930	-0.03889	0.03414	0.256	1	TMEM63A	1.79
cg15672120	chr4	168999188	-0.5719	0.5021	0.256	1		90.08
cg13816373	chr17	43481570	0.3272	0.2872	0.256	1	ARHGAP27	78.09
cg25243082	chr4	40267141	3.327	2.921	0.256	1		27.33
cg18480034	chr22	45335297	0.479	0.4205	0.256	1	PHF21B	81.56
cg09879805	chr16	67381199	-0.7155	0.6281	0.256	1	LRRC36	70.15
cg18586105	chr5	149045148	-0.3807	0.3342	0.256	1		82.41
cg21690709	chr19	14667552	0.3243	0.2847	0.256	1	TECR	21.32
cg27129267	chr18	12347465	0.5009	0.4398	0.256	1	AFG3L2	94.4
cg11689323	chr22	25335874	0.3753	0.3294	0.256	1	TMEM211	82.32
cg10135681	chr1	42620500	0.5858	0.5142	0.256	1	GUCA2B	90.06
cg25238330	chr10	21657085	0.1624	0.1426	0.256	1		94.45
cg02626847	chr18	25944988	-0.578	0.5075	0.256	1		91.63
cg21627412	chr13	96297281	-0.6896	0.6054	0.256	1	DZIP1	28.2
cg19964638	chr5	175875402	-0.0531	0.04662	0.256	1	FAF2	2.8
cg25703346	chr2	154729189	-0.4136	0.3631	0.256	1	GALNT13	5
cg13595754	chr9	22147983	0.2685	0.2357	0.256	1		92.38
cg26122413	chr14	105185236	0.1307	0.1148	0.256	1	INF2	95.19
cg20143758	chr6	167530343	0.331	0.2906	0.256	1	CCR6	81.1
cg27456945	chr7	103631052	-0.2743	0.2409	0.256	1	RELN	8.29
cg04496920	chr16	2032394	-0.6934	0.6088	0.256	1	NOXO1	61.13
cg09554983	chr10	112679006	-0.3728	0.3273	0.256	1	NCRNA00081	2.58
cg25851789	chr1	217309794	0.2588	0.2272	0.256	1	ESRRG	4.03
cg06524668	chr16	85298355	0.4893	0.4296	0.256	1		58.86
cg15862380	chr10	457264	0.22	0.1931	0.256	1	DIP2C	93.38
cg06040856	chr2	99422093	0.5547	0.487	0.256	1	KIAA1211L	37.19
cg17757808	chr18	20768467	0.1953	0.1715	0.256	1	CABLES1	93.01
cg16123939	chr2	85817259	-0.6782	0.5954	0.256	1	VAMP5	43.14
cg11455904	chr8	42025801	0.238	0.209	0.256	1	AP3M2	94.85
cg04213121	chr17	27054058	-0.04525	0.03972	0.256	1	TLCD1	1.97
cg03634803	chr21	36594546	-0.8865	0.7783	0.256	1		75.31
cg17841615	chr2	190627496	-0.1685	0.1479	0.256	1	OSGEPL1	4.14
cg10709494	chr1	115323130	-0.08864	0.07782	0.256	1	SIKE1	1
cg10636787	chr14	70484402	0.4861	0.4267	0.256	1	SMOC1	61.86
cg02327654	chr12	82749915	-0.147	0.1291	0.256	1	CCDC59	93.9
cg01637551	chr12	2161661	-0.03703	0.03251	0.256	1	CACNA1C	1.57
cg11710887	chr7	158748803	-0.1597	0.1402	0.256	1		94.09
cg02741249	chr16	23521983	-0.2607	0.2289	0.256	1	GGA2	4.12
cg01833509	chrX	46547333	-0.9302	0.8167	0.256	1	SLC9A7	57.44
cg10991475	chr11	134651602	0.4611	0.4048	0.256	1		56.21
cg06015119	chr6	56911219	-0.6412	0.563	0.256	1	KIAA1586	3.48
cg00581334	chr3	137904059	-0.5988	0.5257	0.256	1		61.49
cg15030712	chr7	29304984	0.5518	0.4845	0.256	1	CHN2	41.8
cg16399648	chr9	116998212	-0.7304	0.6412	0.256	1	COL27A1	89
cg23149986	chr15	24219851	-0.4478	0.3932	0.256	1	PWRN4	84.81
cg01395890	chr5	141805666	-0.5735	0.5035	0.256	1	LOC101926941	71.71
cg09200468	chr6	7130606	0.5168	0.4537	0.256	1	RREB1	38.98
cg09888186	chr1	183782195	0.2342	0.2057	0.256	1	RGL1	92.57
cg00662775	chrX	102840435	-0.6593	0.5789	0.256	1	TCEAL4	10.55
cg08672695	chr6	33356860	0.8241	0.7235	0.256	1		76.78
cg05415647	chr2	120240720	0.5234	0.4595	0.256	1	SCTR	62.06
cg23077515	chr13	33310890	-0.5503	0.4831	0.256	1	PDS5B	85.73
cg23153556	chr11	64900163	0.6176	0.5423	0.256	1	SYVN1	33.51
cg07195660	chr1	229694604	-0.3274	0.2875	0.256	1	ABCB10	2.58
cg20800758	chr20	48770596	-0.1259	0.1105	0.256	1	TMEM189	3.28
cg10836036	chr1	155278714	-0.08807	0.07733	0.256	1	FDPS	2.67
cg10215844	chr6	38373578	0.1717	0.1508	0.256	1	BTBD9	94.8
cg17595914	chr8	125117537	-0.2654	0.233	0.256	1	FER1L6	92.02
cg07468037	chr2	5828495	0.2748	0.2413	0.256	1		92.23
cg05779963	chrX	15683204	-0.4674	0.4104	0.256	1	TMEM27	88.57
cg23366166	chr11	125366506	-0.4483	0.3936	0.256	1	FEZ1	40.37
cg06027081	chr2	110962701	-0.0976	0.0857	0.256	1	NPHP1	3.12
cg13633887	chr20	58069432	0.3355	0.2946	0.256	1		81.23
cg14380576	chr4	110363013	-0.4526	0.3974	0.256	1	SEC24B	95.21
cg09584483	chr7	116731139	-0.4084	0.3586	0.256	1	ST7-AS2	68.08
cg04268373	chr8	144620783	-0.3297	0.2895	0.256	1	ZC3H3	86.81
cg04508114	chr10	116444414	0.7601	0.6674	0.256	1	ABLIM1	78.17
cg18659586	chr17	7017474	0.461	0.4048	0.256	1	ASGR2	71.41
cg14331619	chr9	35909996	0.285	0.2502	0.256	1	LOC158376	90.54
cg12094663	chr3	60643635	0.6805	0.5975	0.256	1	FHIT	71.04
cg01702055	chr6	13303065	0.5993	0.5262	0.256	1		48.51
cg17969427	chr6	113689503	0.2525	0.2217	0.256	1		89.09
cg26614262	chr16	2961799	-0.0748	0.06568	0.256	1	FLYWCH1	1.46
cg08523865	chr2	124782253	-0.2595	0.2279	0.256	1	CNTNAP5	11.07
cg06574138	chrX	55041385	0.3778	0.3317	0.256	1	ALAS2	88.86
cg26014401	chr22	25082111	-0.8045	0.7064	0.256	1		36.32
cg12707233	chrX	54384964	-0.3608	0.3168	0.256	1	WNK3	17.79
cg15949553	chr5	141879669	0.3986	0.35	0.256	1		84.79
cg22081008	chr11	47236131	-0.8217	0.7215	0.256	1	DDB2	8.12
cg19464106	chr6	31632821	-0.3077	0.2702	0.256	1	BAT4	2.43
cg02694099	chr15	71408914	0.4609	0.4047	0.256	1	CT62	16.26
cg13874050	chr22	47430407	0.3024	0.2655	0.256	1	TBC1D22A	85.32
cg09021674	chr8	109244489	-0.4284	0.3761	0.256	1	EIF3E	85.22
cg04049911	chrX	23918483	-0.9483	0.8327	0.256	1	APOO	55.53
cg17672495	chr2	60618847	-0.342	0.3003	0.256	1		85.77
cg04707353	chr15	41566610	-0.2512	0.2206	0.256	1	CHP1	92.27
cg20027191	chr19	45200994	-1.019	0.8944	0.256	1	CEACAM16	54.77
cg07715621	chr9	128716058	1.49	1.308	0.256	1	PBX3	86.59
cg10973716	chr16	56485234	-0.08604	0.07555	0.256	1	NUDT21	3.36
cg22534231	chr12	79039903	0.7278	0.6391	0.256	1		73.84
cg16833883	chr7	73279335	-0.3373	0.2962	0.256	1	WBSCR28	85.06
cg18254282	chr17	80909702	0.1087	0.09546	0.256	1	B3GNTL1	95.54
cg07960587	chr14	66481512	-0.3891	0.3417	0.256	1		82.65
cg06475245	chr12	111105936	0.2435	0.2138	0.256	1	HVCN1	92.02
cg03007659	chr11	68034899	0.4688	0.4117	0.256	1	C11orf24	72.44
cg00528158	chr20	47580571	-0.1793	0.1574	0.256	1	ARFGEF2	94.24
cg09760144	chr14	54866310	-0.2132	0.1872	0.256	1	CDKN3	94.07
cg08247347	chr1	26496823	-0.9056	0.7953	0.256	1	ZNF593	6.6
cg26171924	chr7	141489269	-0.2052	0.1802	0.256	1	TAS2R5	93.85
cg22031783	chr1	3128606	0.04305	0.0378	0.256	1	PRDM16	98.39
cg13465000	chr1	9670867	0.362	0.3178	0.256	1	TMEM201	86.46
cg07907517	chr6	31145541	0.3203	0.2812	0.256	1	PSORS1C3	90.23
cg02978336	chr6	149929916	-0.5761	0.5059	0.256	1	KATNA1	69.8
cg10444255	chr2	189718141	0.2735	0.2402	0.256	1		92.37
cg08770590	chr10	112064742	-0.09649	0.08473	0.256	1	SMNDC1	2.05
cg02041594	chr16	78197306	-0.2525	0.2218	0.256	1	WWOX	93.79
cg26343958	chr12	5539662	-0.5333	0.4683	0.256	1		11.87
cg07175985	chr13	24007965	-0.283	0.2485	0.256	1	SACS	6.09
cg12591898	chr7	156435862	-0.2763	0.2426	0.256	1	RNF32	91.95
cg22516307	chr1	7731906	0.3908	0.3432	0.256	1	CAMTA1	68.01
cg03434660	chr17	66082213	-0.356	0.3126	0.256	1		16.62
cg19381814	chr7	50800426	-0.2361	0.2073	0.256	1	GRB10	92.27
cg07369950	chr19	58609987	-0.3594	0.3156	0.256	1	ZSCAN18	8.34
cg00691266	chr17	74015089	0.08943	0.07854	0.256	1	EVPL	97.37
cg06577508	chr13	98868670	0.6354	0.558	0.256	1	FARP1	72.78
cg01678339	chr3	185541276	-0.07592	0.06667	0.256	1	IGF2BP2	2.26
cg03256302	chr5	169730722	-0.4736	0.4159	0.256	1		41.4
cg14547726	chr6	116832794	-0.4231	0.3716	0.256	1	FAM26E	87.45
cg09628707	chr20	43729410	0.3228	0.2835	0.256	1	KCNS1	14.03
cg13587756	chr19	13889434	0.3683	0.3234	0.256	1	C19orf53	79.36
cg24784864	chr22	47537205	0.2783	0.2444	0.256	1	TBC1D22A	78.48
cg20745987	chr4	155702760	-1.145	1.005	0.256	1	RBM46	62.25
cg25300535	chr9	137326382	2.293	2.014	0.256	1	RXRA	91.37
cg17736331	chr12	91574004	-0.4031	0.354	0.256	1	DCN	93.09
cg10715584	chr1	208335453	-0.2353	0.2066	0.256	1	PLXNA2	90.88
cg21487716	chr14	74370337	-0.2031	0.1783	0.256	1	ZNF410	93.23
cg22632954	chr4	40337967	0.8043	0.7064	0.256	1	CHRNA9	92.13
cg09945482	chr18	12777974	1.033	0.9074	0.256	1		71.31
cg05195067	chr10	102509038	-0.09963	0.0875	0.256	1	PAX2	4.62
cg06886867	chr1	23671218	0.06469	0.05681	0.256	1	HNRNPR	1.28
cg23919189	chr12	129348962	0.3852	0.3383	0.256	1	GLT1D1	78.27
cg27051581	chr22	45155991	0.3021	0.2653	0.256	1	ARHGAP8	91.55
cg26350916	chr18	7090842	-1.072	0.9414	0.256	1	LAMA1	58.51
cg21001008	chr6	31368503	-0.1043	0.09163	0.256	1		3.23
cg06188006	chr8	115916091	0.256	0.2248	0.256	1		89.31
cg18253473	chr14	102530061	0.4585	0.4027	0.256	1		87.75
cg08784934	chr10	664994	-0.3281	0.2882	0.256	1	DIP2C	91.4
cg17006442	chr10	2112636	0.3729	0.3275	0.256	1		80.6
cg06132727	chr4	174422191	-0.8328	0.7314	0.256	1		9.26
cg01963134	chr12	39299364	-0.04292	0.03769	0.256	1	CPNE8	2.17
cg09632273	chr6	31696229	0.659	0.5787	0.256	1	DDAH2	96.7
cg13661967	chr4	154387423	-0.04069	0.03574	0.256	1	KIAA0922	1.73
cg03793353	chr19	23963548	-0.3291	0.289	0.256	1	RPSAP58	91
cg24762816	chr14	105037265	-0.2064	0.1812	0.256	1		92.43
cg13188915	chr12	25622615	-0.2892	0.254	0.256	1		91.56
cg14558573	chr3	9811813	-0.3603	0.3164	0.256	1	CAMK1	17.26
cg07633150	chr6	29464630	-0.2769	0.2432	0.256	1		91.61
cg19886436	chr20	18295989	0.259	0.2275	0.256	1	ZNF133	91.09
cg01422370	chr2	73384389	1.308	1.149	0.256	1		82.48
cg22530255	chr1	3051692	0.2995	0.263	0.256	1	PRDM16	87.96
cg04231590	chr1	74941958	0.3647	0.3203	0.256	1	TNNI3K	88.25
cg13193591	chr11	120377997	0.3375	0.2964	0.256	1		88.5
cg16640378	chr10	35853514	0.2766	0.243	0.256	1	CCNY	17.68
cg14143069	chr16	90096494	0.1257	0.1104	0.256	1	GAS8-AS1	95.44
cg10797914	chr18	11952157	-0.3531	0.3101	0.256	1		84.52
cg01718646	chr20	62400520	0.2569	0.2256	0.256	1	ZBTB46	88.93
cg11809928	chr20	45980510	-0.8188	0.7191	0.256	1	ZMYND8	43.61
ch.7.109945386F	chr7	110158150	0.3062	0.269	0.256	1		11.08
cg23593881	chr16	86421969	0.2642	0.232	0.256	1		91.4
cg13838495	chr20	14431083	-0.346	0.3039	0.256	1	MACROD2	90.51
cg26207995	chr17	58045920	0.494	0.4338	0.256	1		88.78
cg15485269	chr14	104216153	-0.1985	0.1743	0.256	1	PPP1R13B	94.39
cg01345434	chr6	108581474	-0.404	0.3549	0.256	1	SNX3	3.33
cg27440523	chr11	117964270	-0.1285	0.1129	0.256	1	TMPRSS4	94.94
cg17427192	chr11	77349610	0.1555	0.1365	0.256	1	CLNS1A	93.62
cg16544598	chr3	113121707	0.437	0.3838	0.256	1	CFAP44-AS1	90.5
cg03835007	chr14	96112207	0.4673	0.4104	0.256	1		72.37
cg27382744	chr17	3289663	-1.168	1.026	0.256	1		12.98
cg07176609	chr1	175377364	-0.2558	0.2246	0.256	1	TNR	92.41
cg20571592	chr3	40657387	-0.9051	0.7949	0.256	1		30.59
cg26032412	chr10	130300419	0.4671	0.4102	0.256	1		54.48
cg18528789	chr16	71963879	-0.1393	0.1224	0.256	1	IST1	94.35
cg25817793	chr11	132154111	0.2962	0.2602	0.256	1	NTM-IT	91.33
cg07046854	chr17	80012572	-0.1425	0.1252	0.256	1	GPS1	94.85
cg05921581	chr12	53098625	-0.1743	0.1531	0.256	1	KRT77	94.54
cg09444323	chr19	4191243	0.4377	0.3844	0.256	1	ANKRD24	81.64
cg27089000	chr12	105252949	1.288	1.132	0.256	1	SLC41A2	92.39
cg23026107	chr16	87843309	-0.6912	0.6071	0.256	1		28.57
cg04381349	chr9	98678047	-0.14	0.1229	0.256	1	ERCC6L2	95.43
cg00296121	chr10	13933247	0.1309	0.115	0.256	1	FRMD4A	3.99
cg23813179	chr12	52576336	1.033	0.9075	0.256	1	KRT80	78.92
cg04658945	chr11	68780897	-0.1289	0.1132	0.256	1	MRGPRF	2.35
cg06381831	chr6	2791714	-0.1891	0.1661	0.256	1		4.95
cg01340194	chr14	78662845	0.3177	0.279	0.256	1	NRXN3	90.54
cg02751109	chr9	12300873	-1.055	0.9265	0.256	1		84
cg21238446	chr4	6998620	0.1501	0.1318	0.256	1	TBC1D14	94.91
cg20952493	chr11	5008416	-0.2173	0.1909	0.256	1	MMP26	93.33
cg10908460	chr2	176950736	-0.4581	0.4023	0.256	1		3.73
cg19777221	chr21	38291179	0.3748	0.3292	0.256	1	HLCS	80.39
cg20898293	chr2	175753	-0.958	0.8414	0.256	1		58.72
cg05875844	chr14	52119522	-0.07904	0.06943	0.256	1	FRMD6	2.56
cg06552368	chr11	118972898	-0.2146	0.1885	0.256	1	DPAGT1	6.71
cg04905116	chr14	75531636	0.2267	0.1991	0.256	1	ACYP1	92.54
cg20012879	chr16	82792526	0.295	0.2591	0.256	1	CDH13	90.5
cg22314684	chr3	171500354	-0.341	0.2995	0.256	1	PLD1	85.28
cg07089056	chr3	152746286	0.5093	0.4473	0.256	1		18.86
cg05415496	chr17	79519191	-0.0363	0.03189	0.256	1	C17orf70	1.57
cg25872816	chr18	74168914	-0.5551	0.4875	0.256	1	ZNF516	82.14
cg12784241	chr6	158402508	-0.05193	0.04562	0.256	1	SYNJ2	1.97
cg15184776	chr5	5141391	-0.4445	0.3904	0.256	1	CTD-2297D10.2	14.44
cg25791744	chr6	139695837	-0.05025	0.04414	0.256	1	CITED2	2.21
cg22889646	chr8	29107750	0.5897	0.5179	0.256	1	KIF13B	64.27
cg20141916	chr14	67878973	-0.07634	0.06705	0.256	1	PLEK2	1.93
cg26573334	chr12	113669935	0.2281	0.2004	0.256	1	TPCN1	93.07
cg21012125	chr1	14838453	-0.6385	0.5609	0.256	1		42.55
cg03708234	chr2	45910032	-0.2831	0.2486	0.256	1	PRKCE	87.64
cg09432902	chr12	113909932	-0.2501	0.2196	0.256	1	LHX5	10.7
cg26261358	chr15	24043142	3.655	3.21	0.256	1		30.25
cg18533237	chr5	132075700	0.3548	0.3116	0.256	1		90.91
cg01046309	chr16	18995391	-0.03971	0.03488	0.256	1	TMC7	1.92
cg21273155	chr1	197742926	0.6454	0.5669	0.256	1	DENND1B	27.11
cg00899790	chr5	153990595	-0.1451	0.1274	0.256	1		3.92
cg07804773	chr6	151662651	0.09643	0.0847	0.256	1	AKAP12	96.38
cg07671622	chr16	70759994	0.3785	0.3324	0.256	1	VAC14	82.22
cg17751051	chr15	88248082	-0.3296	0.2895	0.256	1		87.9
cg16961923	chr4	153146998	-0.1642	0.1442	0.256	1		94.94
cg20669834	chr3	123339417	0.1334	0.1172	0.256	1	MYLK	94.89
cg14269558	chr6	45983808	-0.2311	0.203	0.256	1	CLIC5	6.3
cg07582623	chr19	4718742	0.2244	0.1971	0.256	1	DPP9	92.74
cg10564215	chr2	61555125	-0.2257	0.1982	0.256	1	USP34	92.41
cg20923696	chr12	132695571	0.1916	0.1683	0.256	1	GALNT9	95.87
cg06899776	chr20	60482939	0.2498	0.2195	0.256	1	CDH4	91.84
cg05529596	chr20	60970110	0.1551	0.1363	0.256	1	CABLES2	95.24
cg04046669	chr22	30476206	-0.8033	0.7056	0.256	1	HORMAD2	9.1
cg04472001	chr3	126398566	0.4945	0.4344	0.256	1		35.65
cg01949455	chr9	131937559	0.2347	0.2062	0.256	1		4.91
cg01963748	chr18	75104820	-0.2578	0.2265	0.256	1		92.69
cg24866784	chr3	13679259	0.2607	0.229	0.256	1	FBLN2	87.42
cg03885908	chr8	126516151	-0.5813	0.5106	0.256	1		91.24
cg05104447	chr6	41739545	0.7096	0.6234	0.256	1	FRS3	89.05
cg00098053	chr17	16025423	-0.296	0.26	0.256	1	NCOR1	89.83
cg18336281	chr19	33717487	-0.2418	0.2124	0.256	1	SLC7A10	14.57
cg10527526	chr15	78558291	-0.4229	0.3715	0.256	1	DNAJA4	77.82
cg19415383	chr18	28897972	-0.4211	0.3699	0.256	1	DSG1	83.8
cg20929345	chr22	32035006	0.4122	0.3621	0.256	1		29.55
cg23675362	chr1	180601130	0.09655	0.08481	0.256	1	XPR1	1.96
cg07476130	chr9	74525250	-0.3823	0.3358	0.256	1	C9orf85	3.44
cg25932217	chr19	30103468	-0.1535	0.1348	0.256	1	POP4	94.46
cg02711147	chr10	131260729	-0.6883	0.6046	0.256	1		91.48
cg00281842	chr5	140855562	-0.02946	0.02587	0.256	1	PCDHGA4	1.38
cg04290820	chr5	74022216	-0.5008	0.4399	0.256	1	GFM2	89.74
cg16274199	chr5	121414067	-0.115	0.101	0.256	1	LOX	1.68
cg01228352	chr3	150329615	0.08867	0.07789	0.256	1	SELT	97.02
cg13627491	chr9	103792172	-0.1888	0.1659	0.256	1	LPPR1	3.41
cg07242032	chr10	130424244	-0.4138	0.3635	0.256	1		78.29
cg23270818	chr2	124673450	-0.1998	0.1755	0.256	1		93.58
cg21263128	chr3	183880594	0.1702	0.1495	0.256	1	DVL3	93.76
cg06351970	chr6	111280209	-0.1227	0.1078	0.256	1	GTF3C6	4.33
cg15759037	chr14	50155555	-0.2324	0.2042	0.256	1	POLE2	92.82
cg00562196	chr4	129375881	-1.19	1.045	0.256	1	LOC100507487	21.88
cg05616278	chr4	38869436	-0.07011	0.06158	0.256	1	MIR574	2.47
cg02861293	chr1	160011013	0.2511	0.2206	0.256	1	KCNJ10	91.92
cg12667511	chr21	31744537	0.3319	0.2915	0.256	1	KRTAP13-2	80.82
cg16045662	chr20	8000001	-0.1407	0.1236	0.256	1	TMX4	5.25
cg24902174	chr2	242707603	0.3863	0.3394	0.256	1	D2HGDH	87.35
cg18603028	chr5	136834392	-0.2056	0.1806	0.256	1	SPOCK1	5.5
cg22877480	chr6	44355161	-0.08912	0.07829	0.256	1	CDC5L	3.12
cg00609296	chr2	3461755	0.1148	0.1009	0.256	1	TTC15	96.02
cg05342747	chr1	175832012	0.7045	0.6189	0.256	1		89.93
cg13724267	chr3	188989796	0.9253	0.8128	0.256	1	TPRG1	90.74
cg00067054	chr13	99379741	-0.2914	0.256	0.256	1	SLC15A1	88.29
cg06531624	chr16	1111117	0.359	0.3154	0.256	1		91.7
cg06498255	chr1	40318469	0.1892	0.1662	0.256	1	TRIT1	92.95
cg22411799	chr4	55432937	-0.5171	0.4543	0.256	1		66.47
cg03959661	chr2	207139348	-0.1187	0.1043	0.256	1	ZDBF2	3.42
cg21787567	chr3	126291441	0.2719	0.2389	0.256	1	TXNRD3IT1	79.62
cg03504848	chr2	26865508	-0.2654	0.2331	0.256	1	CIB4	89.72
cg17811213	chr12	132696098	0.3696	0.3247	0.256	1	GALNT9	97.13
cg14566846	chr20	30897726	-0.1742	0.1531	0.256	1	KIF3B	94.13
cg22129571	chr1	236215502	0.3655	0.3211	0.256	1	NID1	84.39
cg07125733	chr3	13033421	0.517	0.4542	0.256	1	IQSEC1	66.91
cg15489250	chr14	36994906	0.165	0.1449	0.256	1		4.18
cg02704069	chr19	54602735	0.313	0.2749	0.256	1	OSCAR	87.68
cg12437199	chr6	28551719	-0.1892	0.1662	0.256	1	SCAND3	93.88
cg23521444	chr6	144385917	-0.1229	0.108	0.256	1	PLAGL1	3.53
cg08802719	chr5	168073452	-0.2543	0.2234	0.256	1		90.56
cg13093129	chr5	72640932	0.5353	0.4703	0.256	1		82.99
cg10207787	chr8	26148195	0.1982	0.1741	0.256	1	PPP2R2A	93.52
cg26813934	chr9	83056103	1.923	1.689	0.256	1		88.02
cg13232021	chr1	32574089	-0.08389	0.07369	0.256	1	KPNA6	3.08
cg00297521	chr15	69570877	0.3795	0.3334	0.256	1		85.34
cg16392079	chr5	29698517	0.5645	0.4959	0.256	1		81.54
cg00088972	chr2	114268101	0.4949	0.4348	0.256	1		81.52
cg08732428	chr1	55243019	-0.2713	0.2383	0.256	1		87.68
cg08161666	chr11	13034897	0.5201	0.4569	0.256	1		71.07
cg16872693	chr3	42003170	-0.0505	0.04437	0.256	1	ULK4	1.86
cg13033070	chr5	3188312	-0.2516	0.2211	0.256	1		91.06
cg23653704	chr1	115882297	-0.3693	0.3244	0.256	1	NGF	84.39
cg02516696	chr12	52206773	-1.431	1.258	0.256	1		82.36
cg03208974	chr5	14190574	0.397	0.3488	0.256	1	TRIO	86.01
cg06868245	chr6	30611830	-0.2374	0.2085	0.256	1	C6orf134	91.65
cg04888925	chr16	66765197	0.3464	0.3043	0.256	1	DYNC1LI2	84.85
cg11320259	chr11	91885524	-0.4866	0.4275	0.256	1		85.08
cg24899571	chr11	133938810	-0.03597	0.0316	0.256	1	JAM3	1.46
cg02499814	chr17	79430641	0.2279	0.2002	0.256	1	BAHCC1	91.37
cg14971941	chr6	31637664	0.1682	0.1478	0.256	1	LY6G5B	92.69
cg06779301	chr15	52198340	-0.2333	0.2049	0.256	1	TMOD3	91.61
cg02380278	chr5	71756236	0.1166	0.1024	0.256	1	ZNF366	96
cg13680388	chr20	57471844	-0.2564	0.2253	0.256	1	GNAS	90.56
cg14759366	chr20	43945254	-0.6624	0.5819	0.256	1	RBPJL	25.52
cg14879894	chr4	151247234	0.6742	0.5923	0.256	1	LRBA	89.88
cg08370839	chr10	105678654	0.3578	0.3143	0.256	1	OBFC1	88.75
cg02701003	chr2	172290575	-0.07303	0.06417	0.256	1	DCAF17	1.96
cg04880620	chr12	113415945	0.4123	0.3622	0.256	1	OAS2	69.9
cg16444126	chr3	9987393	0.2416	0.2122	0.256	1	PRRT3	91.89
cg05759108	chr2	23811899	-0.4097	0.36	0.256	1	KLHL29	76.51
cg23823904	chr17	17050433	-0.2178	0.1913	0.256	1	MPRIP	92.06
cg16358920	chr11	65553119	0.2667	0.2343	0.256	1	OVOL1	92.82
cg11116440	chr9	131133274	-0.111	0.09751	0.256	1	URM1	2.85
cg25935697	chr3	51853898	-0.4273	0.3754	0.256	1		24.4
cg13185953	chr2	191044582	0.3302	0.2901	0.256	1	C2orf88	92.2
cg25615585	chr18	48086405	-0.05763	0.05063	0.256	1	MAPK4	2.46
cg12933297	chr1	158146786	-0.2064	0.1814	0.256	1		93.04
cg17008412	chr5	71331494	-0.2698	0.237	0.256	1		91.84
cg02266600	chr8	27311745	0.3023	0.2656	0.256	1	PTK2B	91.83
cg18872984	chr1	151017384	-0.2321	0.204	0.256	1	BNIPL	93.35
cg06197482	chr19	13107252	0.5827	0.5119	0.256	1	NFIX	17.03
cg17608911	chr19	53237411	1.167	1.025	0.256	1	ZNF611	30.09
cg17995054	chr10	27082307	-0.2247	0.1974	0.256	1	ABI1	93.66
cg03638874	chr18	21718887	0.08503	0.0747	0.256	1	CABYR	2.36
cg18215816	chr7	108303312	-0.7247	0.6367	0.256	1		71.22
cg26864766	chr1	39857950	1.669	1.467	0.256	1	MACF1	82.02
cg07511789	chrX	53122617	-0.3715	0.3264	0.256	1	KANTR	14.93
cg03653137	chr6	33263805	0.1521	0.1336	0.256	1	RGL2	96.14
cg03768297	chr15	52441108	0.2368	0.208	0.256	1	GNB5	91.94
cg11063864	chr2	231662582	0.3359	0.2951	0.256	1	CAB39	35.09
cg10476689	chr7	50906586	0.363	0.3189	0.256	1		80.7
cg19205031	chr4	99716208	0.1433	0.1259	0.256	1		94.4
cg12550087	chr16	69560961	-0.1649	0.1448	0.256	1		94.11
cg05211057	chr6	70992454	-0.1455	0.1278	0.256	1	COL9A1	4.35
cg12146266	chr10	14187417	-0.709	0.623	0.256	1	FRMD4A	92.28
cg19108137	chr3	32273169	0.1735	0.1525	0.256	1		94.65
cg17606228	chrX	118283285	0.409	0.3593	0.256	1	KIAA1210	81.01
cg15602580	chr7	3341934	-0.3002	0.2638	0.256	1	SDK1	2.63
cg08066500	chr3	2406280	-0.2117	0.186	0.256	1	CNTN4	92.66
cg01590693	chr5	153418326	-0.03868	0.03398	0.256	1	MFAP3	2.03
cg18713285	chr13	45505709	-0.2008	0.1764	0.256	1		93.64
cg15230781	chr20	37353700	-0.1291	0.1135	0.256	1	SLC32A1	3.49
cg24996482	chr5	174178256	0.07789	0.06844	0.256	1		1.25
cg00147371	chr21	34543968	0.4103	0.3605	0.256	1	LINC01548	86.69
cg26052194	chr5	54402507	-0.2886	0.2536	0.256	1	GZMA	91.11
cg18899117	chr2	206411031	0.769	0.6756	0.256	1	PARD3B	15.35
cg19653904	chr16	68569204	-0.2433	0.2138	0.256	1		92.43
cg15059932	chr18	74535233	0.1864	0.1637	0.256	1	ZNF236	4.51
cg06197668	chr2	110325827	-0.2799	0.246	0.256	1	SEPT10	90.27
cg03340523	chr4	52904817	-0.2278	0.2001	0.256	1	SGCB	5.12
cg19666904	chr2	160568831	-0.0335	0.02943	0.256	1	MARCH7	1.27
cg01693350	chr11	32452187	1.702	1.495	0.256	1	WT1	42.74
cg16779049	chr21	35828820	0.2029	0.1782	0.257	1	KCNE1	93.2
cg23763047	chr12	93389353	-0.2274	0.1998	0.257	1		93.29
cg26365925	chr3	44063315	-0.5854	0.5143	0.257	1		10.31
cg03916396	chr1	247278963	0.5912	0.5195	0.257	1		83.21
cg07815896	chr15	40385132	0.5915	0.5198	0.257	1	BMF	77.45
cg21859862	chr6	41909953	-0.4007	0.352	0.257	1	CCND3	2.27
cg09966178	chrX	133898116	0.3747	0.3293	0.257	1		88.46
cg06631881	chr2	3675626	-0.5732	0.5036	0.257	1	COLEC11	72.67
cg15374175	chr2	216887495	0.2567	0.2255	0.257	1		85.47
cg11337967	chr1	3193118	-0.3088	0.2713	0.257	1	PRDM16	86.95
cg10878076	chr10	102283584	0.2338	0.2054	0.257	1	NDUFB8	91.65
cg06861572	chr2	241760829	-0.08962	0.07875	0.257	1	KIF1A	2.65
cg08269389	chr1	181074009	-0.07405	0.06506	0.257	1		2.96
cg16555761	chr1	38455748	-0.04881	0.04288	0.257	1	SF3A3	1.82
cg15076811	chr1	11001038	-0.2628	0.2309	0.257	1		91.51
cg26884154	chr19	7702224	-0.1434	0.126	0.257	1	STXBP2	4.11
cg20758953	chr22	20762620	0.1204	0.1058	0.257	1	ZNF74	94.96
cg14549489	chr3	190610565	-0.2877	0.2528	0.257	1		91.43
cg02248423	chrX	148621396	-0.6162	0.5414	0.257	1	CXorf40A	20.97
cg01083093	chr1	112019557	-0.1602	0.1408	0.257	1	C1orf162	4.12
cg02659899	chr21	38208138	0.4696	0.4126	0.257	1	HLCS	92.5
cg04786050	chr5	168257089	0.2377	0.2089	0.257	1	SLIT3	91.69
cg27296853	chr19	47770839	0.2568	0.2256	0.257	1	CCDC9	91.4
cg24461347	chr21	30723884	-0.1572	0.1381	0.257	1	BACH1	94.44
cg12020957	chr3	37534565	0.4385	0.3853	0.257	1	ITGA9	46.65
cg01986205	chr4	38665594	-0.1165	0.1023	0.257	1	KLF3	3.76
cg17286326	chr20	57796491	0.4226	0.3714	0.257	1	ZNF831	82.11
cg16099846	chr1	155860261	0.2264	0.1989	0.257	1		92.63
cg14602827	chr9	140291701	0.2904	0.2552	0.257	1	EXD3	95.63
cg13788829	chr10	43585188	0.3348	0.2942	0.257	1	RET	86.16
cg13058868	chr12	85282560	-0.3413	0.2999	0.257	1	SLC6A15	92.14
cg06791024	chr15	65667684	-0.4272	0.3754	0.257	1	IGDCC3	90.22
cg26628814	chr16	28937053	-0.04159	0.03655	0.257	1	RABEP2	2.07
cg14306254	chr11	31377518	0.1348	0.1185	0.257	1	DCDC1	94.93
cg24735671	chrX	12883760	0.7937	0.6974	0.257	1	TLR7	62.74
cg08483912	chr10	132632041	0.0863	0.07584	0.257	1		97.72
cg21959896	chr14	31534736	-0.1635	0.1436	0.257	1	AP4S1	93.86
cg03873659	chr3	123304056	-0.3556	0.3125	0.257	1	PTPLB	2.57
cg00582309	chr19	28296934	0.3329	0.2925	0.257	1		91.61
cg05417285	chr12	117176367	-0.07113	0.06251	0.257	1	C12orf49	2.3
ch.7.2714749F	chr7	130688396	-0.4435	0.3897	0.257	1	FLJ43663	4.88
cg19938567	chr1	26361475	0.4748	0.4172	0.257	1	EXTL1	18.17
cg18937424	chr11	76235767	-0.191	0.1679	0.257	1	C11orf30	93.87
cg22753832	chr9	94873069	0.2098	0.1843	0.257	1	SPTLC1	94.02
cg25391750	chr11	28154821	-0.2183	0.1918	0.257	1	METTL15	92.72
cg15184043	chrX	24513315	1.08	0.9489	0.257	1	PDK3	69.72
cg07325054	chr15	40646285	0.2271	0.1996	0.257	1	PHGR1	93.03
cg13599271	chr3	58291905	-0.1868	0.1642	0.257	1	RPP14	5.55
cg15810199	chr6	28972876	-0.1484	0.1304	0.257	1	ZNF311	95.09
cg17527195	chr13	49403484	-0.4844	0.4257	0.257	1		78.24
cg07316791	chr8	129378822	0.4768	0.419	0.257	1		86
cg21109265	chr6	43276647	-0.1478	0.1299	0.257	1	CRIP3	4.67
cg23797982	chr2	207731516	0.2539	0.2231	0.257	1		91.74
cg09173325	chr12	53458408	0.2508	0.2204	0.257	1	SPRYD3	89.99
cg22786741	chr19	55791408	-0.08643	0.07595	0.257	1	HSPBP1	1.71
cg06458946	chr7	29604944	-0.1607	0.1412	0.257	1	PRR15	4.7
cg07725889	chr1	166947297	0.2326	0.2044	0.257	1		91.33
cg03721293	chr16	90014378	0.91	0.7997	0.257	1	DEF8	43.27
cg04347792	chr5	85913158	-0.2303	0.2023	0.257	1	COX7C	92.81
cg01249004	chr6	144865772	0.2265	0.1991	0.257	1	UTRN	94.45
cg22956315	chr5	159435973	-0.06802	0.05977	0.257	1	TTC1	2.06
cg04988568	chr19	1093247	-0.2389	0.21	0.257	1	POLR2E	91.66
cg07462417	chr22	31795524	-0.06248	0.05491	0.257	1	DRG1	2.12
cg01399598	chr12	86727874	-0.5671	0.4984	0.257	1	MGAT4C	74.69
cg15892620	chr17	935216	-1.173	1.031	0.257	1	ABR	80.4
cg21655039	chr16	81528729	-0.4654	0.409	0.257	1	CMIP	79.22
cg13370452	chr17	1530792	0.3596	0.316	0.257	1	SLC43A2	17.64
cg15604233	chr1	1310715	-0.04554	0.04002	0.257	1	AURKAIP1	2.14
cg05567326	chr1	3115190	0.2587	0.2274	0.257	1	PRDM16	88.54
cg18343899	chr1	61907616	0.5146	0.4523	0.257	1	NFIA	89.5
cg12036735	chr8	20169916	0.9417	0.8276	0.257	1		71.48
cg14204784	chr9	129387231	0.6519	0.5729	0.257	1	LMX1B	4.46
cg09946076	chr2	28216542	0.8598	0.7556	0.257	1	BRE	38.4
cg06771610	chr13	53028750	-0.08296	0.07291	0.257	1	CKAP2	2.78
cg14823865	chr17	48475505	-0.9631	0.8463	0.257	1	LRRC59	69.49
cg22764436	chr2	223168727	-0.1743	0.1532	0.257	1	CCDC140	4.86
cg27373880	chr2	240655594	0.552	0.4851	0.257	1		86.43
cg05457060	chr19	10252179	0.1502	0.132	0.257	1	DNMT1	94.76
cg21516443	chr11	3244486	0.6437	0.5657	0.257	1		45.99
cg01857114	chr4	176986193	-0.2764	0.2429	0.257	1	WDR17	93.06
cg04449512	chr2	70352318	0.1255	0.1103	0.257	1	LOC100133985	3.31
cg27402982	chr1	204244837	0.4209	0.3699	0.257	1	PLEKHA6	85.35
cg01952931	chr14	75593812	-0.05919	0.05202	0.257	1	NEK9	2.58
cg16309957	chr3	3222610	0.1671	0.1468	0.257	1	CRBN	94.04
cg07901221	chr12	122232196	-0.04531	0.03982	0.257	1	RHOF	1.06
cg12921173	chr9	123691600	-0.0862	0.07575	0.257	1	TRAF1	2.82
cg05895817	chr21	46227115	0.1721	0.1512	0.257	1	SUMO3	93.97
cg09409025	chr19	19464513	0.2088	0.1835	0.257	1	MAU2	93.03
cg15825968	chr12	131919527	-1.062	0.9338	0.257	1		72.09
cg18538810	chr12	122501460	0.4907	0.4313	0.257	1		53.58
cg17124583	chr10	8097641	-0.1028	0.09032	0.257	1	GATA3	1.08
cg13576290	chr2	29256737	0.8656	0.7607	0.257	1	FAM179A	61.61
cg16050608	chr12	30016391	-0.2325	0.2043	0.257	1		92.97
cg00205813	chr3	117516743	3.929	3.453	0.257	1		68.19
cg09840824	chr12	57600427	0.3082	0.2708	0.257	1	LRP1	82.82
cg11821245	chr11	18433683	-1.949	1.713	0.257	1	LDHC	66.18
cg21017235	chr19	51226574	-0.5545	0.4873	0.257	1	CLEC11A	26.15
cg08706492	chr1	247374357	-0.1458	0.1281	0.257	1		3.95
cg20433365	chr13	107863813	-0.4616	0.4056	0.257	1	FAM155A	81.76
cg25559505	chr8	52186491	0.3248	0.2854	0.257	1		88
cg05118636	chr15	49462405	0.1313	0.1154	0.257	1	GALK2	3.71
cg24473663	chr3	58197120	-0.5849	0.514	0.257	1	DNASE1L3	90.78
cg05475352	chr7	130961928	-0.2068	0.1818	0.257	1	MKLN1	92.84
cg13631105	chr18	29599349	-0.2715	0.2387	0.257	1	RNF125	9.44
cg13654391	chr11	45792923	-0.3731	0.3279	0.257	1	DKFZp779M0652	3.4
cg05568836	chr7	68656034	0.3082	0.2709	0.257	1		88.18
cg00481350	chr4	113432595	-0.1533	0.1347	0.257	1		5.18
cg01441798	chr8	124054834	-0.1095	0.09628	0.257	1	DERL1	2.95
cg21013745	chr4	7512425	0.9432	0.829	0.257	1	SORCS2	85.52
cg15904674	chrX	78426349	-3.403	2.991	0.257	1	GPR174	26.51
cg21622202	chr2	174224162	-0.3659	0.3216	0.257	1	CDCA7	87.9
cg15436116	chr6	36629523	0.3413	0.3	0.257	1		85.77
cg19215876	chr13	28545452	-0.447	0.3929	0.257	1		23.54
cg03187809	chr6	44093776	0.4468	0.3927	0.257	1	MRPL14	84.33
cg08239458	chrX	135579472	-0.3371	0.2963	0.257	1	HTATSF1	24.83
cg00709050	chr17	33905597	-0.03954	0.03476	0.257	1	PEX12	1.67
cg14061497	chr12	40496213	0.2577	0.2265	0.257	1	SLC2A13	91.57
cg24696012	chr11	7597513	-0.2049	0.1801	0.257	1	PPFIBP2	6.52
cg17092939	chr4	141677163	-0.1042	0.0916	0.257	1	TBC1D9	3.27
cg26009363	chr10	25465263	-0.3546	0.3116	0.257	1	GPR158	8.44
cg05381240	chr12	87506968	-0.2642	0.2322	0.257	1		90.67
cg22604134	chr15	55977693	0.8081	0.7103	0.257	1	PRTG	38.56
cg10081604	chr14	89290709	-0.1993	0.1752	0.257	1	TTC8	2.6
cg09736374	chr13	103497086	0.3098	0.2723	0.257	1	BIVM-ERCC5	92.34
cg04426621	chr20	52444699	-0.6672	0.5864	0.257	1		91.05
cg12785122	chr17	10601181	-0.1322	0.1162	0.257	1	C17orf48	5.46
cg07531550	chr4	190652595	1.589	1.397	0.257	1		61.91
cg12177059	chr8	143851676	0.272	0.2391	0.257	1	LYNX1	88.05
cg02218644	chr11	7598302	0.6184	0.5435	0.257	1	PPFIBP2	29
cg00677407	chr16	33964200	-0.8474	0.7448	0.257	1	MIR1826	55.09
cg10389646	chr18	30156428	-0.1816	0.1596	0.257	1		3.84
cg08765301	chr14	105350697	0.3174	0.279	0.257	1	KIAA0284	89.86
cg09364980	chr19	29455913	-0.2381	0.2093	0.257	1	LOC148145	92.43
cg17371751	chr10	35521519	0.7546	0.6633	0.257	1		93.4
cg00131081	chr19	37020172	-1.006	0.8845	0.257	1	ZNF260	53.48
cg10819259	chr1	236850361	0.5494	0.4829	0.257	1	ACTN2	23.07
cg10193193	chr12	104226407	0.7126	0.6263	0.257	1	NT5DC3	32.95
cg00935073	chr10	71246156	0.4912	0.4317	0.257	1	TSPAN15	93.89
cg06821107	chr9	136243548	0.2153	0.1892	0.257	1	C9orf96	5.36
cg00960906	chr5	31769846	0.3405	0.2993	0.257	1		74.77
cg02691866	chr15	37415461	0.5162	0.4537	0.257	1		91.6
cg15442444	chr14	78226708	-0.1855	0.1631	0.257	1	SNW1	4.14
cg27230739	chr5	138280522	1.116	0.9812	0.257	1		68.65
cg19304887	chr11	74400708	0.1318	0.1159	0.257	1		95.26
cg26680206	chr1	1536755	0.258	0.2268	0.257	1	C1orf233	92.47
cg07199059	chr3	188243862	0.5982	0.5258	0.257	1	LPP	80.79
cg15513708	chr14	75904643	-1.086	0.9543	0.257	1	JDP2	71.68
cg05580991	chr8	97185039	0.8771	0.771	0.257	1		84.31
cg13655803	chr17	48912764	0.8204	0.7212	0.257	1	WFIKKN2	52.39
cg01632562	chr6	45629759	-0.4354	0.3827	0.257	1		88.49
cg26427818	chr11	15093613	0.1308	0.1149	0.257	1		97.73
cg27515369	chr3	140770599	-0.08592	0.07553	0.257	1	SPSB4	3.11
cg19751098	chr19	4831974	-0.6084	0.5348	0.257	1	TICAM1	6.91
cg25822264	chr19	19737740	0.2701	0.2374	0.257	1	LPAR2	85.09
cg16121567	chr14	59294825	0.2865	0.2518	0.257	1	LINC01500	90.32
cg21141297	chr3	28878014	0.3543	0.3115	0.257	1		77.21
cg09213389	chr3	106926227	-0.1771	0.1556	0.257	1	LINC00882	93.56
cg03617995	chr20	62170767	-0.4725	0.4153	0.257	1		81.28
cg22759516	chr1	165025730	-0.2852	0.2507	0.257	1		92.45
cg12220178	chr1	156721612	-0.1017	0.08944	0.257	1	HDGF	2.87
cg08125310	chr13	77989720	0.5424	0.4768	0.257	1		66.14
cg02505534	chr10	44374116	0.6221	0.5468	0.257	1	LINC00840	32.65
cg16201038	chr13	28544760	-0.1716	0.1508	0.257	1	CDX2	3.06
cg00012960	chr16	411011	0.1302	0.1144	0.257	1		95.61
cg11499431	chr17	17876065	0.1724	0.1516	0.257	1	TOM1L2	4.98
cg21489625	chr12	2985907	-0.1265	0.1112	0.257	1	FOXM1	4.46
cg01787884	chr4	113152148	-0.3221	0.2832	0.257	1	AP1AR	10.69
cg01125764	chrX	68362210	0.3526	0.31	0.257	1		83.87
cg00495433	chr16	1268551	0.4163	0.3659	0.257	1	CACNA1H	79.5
cg24161152	chr1	195732681	0.2446	0.215	0.257	1		91.25
cg00520380	chr22	31643997	-0.4775	0.4198	0.257	1	LIMK2	63.05
cg16960046	chr7	55053391	0.3548	0.3119	0.257	1		87.37
cg07475127	chr6	10598659	0.5566	0.4893	0.257	1	GCNT2	28.44
cg26299583	chr11	118401931	-0.03097	0.02722	0.257	1	LOC101929089	0.96
cg11782779	chr5	31194008	-0.04787	0.04209	0.257	1	CDH6	2.47
cg05256242	chr12	12876945	-0.1912	0.1681	0.257	1		6.26
cg15278262	chr10	36461679	-0.4799	0.4219	0.257	1		11.78
cg16987490	chr3	16827067	0.2859	0.2514	0.257	1		87.57
cg07799295	chr20	45606772	0.4261	0.3745	0.257	1	EYA2	78.97
cg03709925	chr17	79096151	-0.1953	0.1717	0.257	1	AATK	97.02
cg17569397	chr2	200775850	-0.2332	0.205	0.257	1	C2orf69	5.27
cg22526696	chr7	98568096	0.1946	0.171	0.257	1	TRRAP	92.23
cg19267554	chr10	134672688	0.3336	0.2933	0.257	1		80.59
cg01036611	chr17	2169272	-0.6201	0.5452	0.257	1	SMG6	63.67
cg08287940	chr2	160491979	0.7673	0.6746	0.257	1		52.59
cg14073967	chr11	107590846	0.4629	0.407	0.257	1		70.17
cg21247590	chr2	198070356	-0.3465	0.3046	0.257	1		88.87
cg07086898	chr10	105155966	-0.1052	0.09246	0.257	1	PDCD11	3.05
cg11849673	chrX	45022008	0.4238	0.3726	0.257	1	CXorf36	76.88
cg23269985	chr12	131300142	0.1178	0.1036	0.257	1	STX2	96.09
cg01579949	chr16	81907013	-0.721	0.6339	0.257	1	PLCG2	6.12
cg09725202	chr13	33165709	0.1724	0.1515	0.257	1	PDS5B	94.84
cg04478875	chr5	142023774	-0.5445	0.4787	0.257	1	FGF1	84.96
cg25102919	chr2	128615792	-0.05111	0.04494	0.257	1	POLR2D	2.32
cg19813814	chr4	40701775	0.2078	0.1827	0.257	1		93.64
cg02741744	chr12	100594734	0.09879	0.08685	0.257	1	ACTR6	2.99
cg25967459	chr11	57947030	0.8698	0.7647	0.257	1	OR9Q1	70.5
cg08250879	chr1	993580	0.85	0.7473	0.257	1		55.71
cg17570533	chr16	31494100	0.3245	0.2853	0.257	1	SLC5A2	79.3
cg15743907	chr1	144994542	-1.045	0.9185	0.257	1	PDE4DIP	69.49
cg24694691	chr1	111927153	0.3095	0.2721	0.257	1	LOC441897	84.38
cg10740324	chr5	171301564	0.4844	0.4259	0.257	1	FBXW11	47.27
cg05833095	chr12	111015746	-0.6764	0.5947	0.257	1	PPTC7	19.91
cg08540131	chr11	8085687	0.3079	0.2707	0.257	1	TUB-AS1	80.89
cg16500637	chr12	56685670	0.3991	0.3508	0.257	1	CS	89.61
cg21041329	chr8	56686126	-0.1086	0.09546	0.257	1	TMEM68	2.74
cg19111317	chr7	129014882	0.2149	0.1889	0.257	1	AHCYL2	95.62
cg15363887	chr11	57414557	-0.3894	0.3424	0.257	1	YPEL4	11.79
cg17958763	chr7	107599764	0.3095	0.2721	0.257	1	LAMB1	81.74
cg06354392	chr2	176970064	-0.2766	0.2432	0.257	1		7.47
cg21184369	chr8	38831148	0.8128	0.7146	0.257	1	HTRA4	44.39
cg26763971	chr12	346516	0.3883	0.3414	0.257	1	SLC6A13	84.6
cg05194481	chr10	403383	0.3957	0.3479	0.257	1	DIP2C	96.14
cg09886818	chr7	134855501	-0.1444	0.1269	0.257	1	C7orf49	4.84
cg07705372	chr8	52366115	-0.3058	0.2689	0.257	1	PXDNL	92.21
cg06769150	chr14	77542763	-0.7673	0.6746	0.257	1	LOC102724190	50.58
cg08162473	chr11	2160721	-0.1067	0.09378	0.257	1	INS-IGF2	2.15
cg08979393	chr4	79217445	0.3103	0.2728	0.257	1	FRAS1	89.61
cg09651708	chr5	97676915	-0.2661	0.234	0.257	1		90.8
cg08179043	chrX	153191850	-0.4693	0.4126	0.257	1	ARHGAP4	8.03
cg07600871	chr18	35146474	-0.1296	0.1139	0.257	1	BRUNOL4	5.62
cg21791365	chr14	101095482	0.4012	0.3527	0.257	1		87.54
cg07620533	chr5	140793470	-0.5893	0.5181	0.257	1	PCDHGA4	23.24
cg00055981	chr9	139228737	-0.265	0.233	0.257	1	GPSM1	90.16
cg03857647	chr12	77241989	-0.1079	0.0949	0.257	1	ZDHHC17	95.91
cg14539231	chr13	43566262	-0.09991	0.08784	0.257	1	EPSTI1	3.3
cg05827775	chr4	9762166	0.3858	0.3392	0.257	1		76.11
cg17228900	chr6	391764	0.1434	0.1261	0.257	1	IRF4	1.95
cg00366255	chr19	49489416	-0.4776	0.42	0.257	1	GYS1	94.87
cg18281439	chr10	134662025	-0.2371	0.2084	0.257	1		9.04
cg21557098	chr8	11446936	0.5466	0.4806	0.257	1		78.09
cg13456164	chr19	5690299	0.525	0.4616	0.257	1	RPL36	3.62
cg10593519	chr2	107128531	-0.6237	0.5483	0.257	1		37.13
cg08536841	chr19	49250452	-0.4718	0.4148	0.257	1	IZUMO1	3.74
cg13446874	chr13	78125149	0.5823	0.512	0.257	1	SCEL	92.82
cg06270802	chr17	75277369	-0.03452	0.03035	0.257	1	SEPT9	1.56
cg19825856	chr2	107501733	-0.5269	0.4633	0.257	1	ST6GAL2	19.16
cg23544472	chr11	131707666	0.1725	0.1516	0.257	1	NTM	96.06
cg02474926	chr12	3930923	0.1806	0.1588	0.257	1	PARP11	93.8
cg09412538	chr2	142315127	0.557	0.4897	0.257	1	LRP1B	15.02
cg02202077	chr11	65769826	-0.2596	0.2283	0.257	1	EIF1AD	5.1
cg07405362	chr20	60967344	0.3258	0.2864	0.257	1	CABLES2	81.77
cg03329536	chr5	55008469	-0.1045	0.09191	0.257	1	SLC38A9	2.84
cg18485872	chr2	242750355	0.3241	0.285	0.257	1	NEU4	82.86
cg11586666	chr5	167829221	0.2642	0.2323	0.257	1	WWC1	90.73
cg03023891	chr10	73768169	-0.1523	0.1339	0.257	1	CHST3	95.11
cg08266974	chr2	10567273	-0.2813	0.2473	0.257	1	HPCAL1	88.69
cg03354707	chr19	41115390	-0.6418	0.5643	0.257	1	LTBP4	26.94
cg19397991	chr2	242048218	-0.5849	0.5143	0.257	1	PASK	66.36
cg04808824	chr3	104392960	-0.4433	0.3897	0.257	1		84.96
cg13534892	chr6	30704998	-0.5432	0.4776	0.257	1	FLOT1	75.31
cg16068063	chr21	43640131	-0.07609	0.06691	0.257	1	ABCG1	2.47
cg24637773	chr14	91720436	-0.3145	0.2765	0.257	1	GPR68	19.56
cg03489382	chr7	128432457	-0.8476	0.7452	0.257	1	CCDC136	73.21
cg24271566	chr6	31936481	0.1836	0.1614	0.257	1	SKIV2L	97.07
cg08596486	chr8	12938311	0.8506	0.7479	0.257	1		62.91
cg20664841	chr6	111058358	-0.2046	0.1799	0.257	1	CDK19	94.31
cg14134710	chr21	44313311	-0.03353	0.02948	0.257	1	NDUFV3	1.17
cg08864962	chr22	33974074	-0.5175	0.455	0.257	1	LARGE	79.72
cg15129299	chr19	29692517	0.1061	0.09331	0.257	1		95.93
cg03823305	chr12	100536683	-0.05511	0.04846	0.257	1	UHRF1BP1L	2.64
cg07815557	chr14	23479507	-0.1004	0.08824	0.257	1	C14orf93	4.03
cg03747884	chr17	5982877	-0.2646	0.2327	0.257	1	WSCD1	86.57
cg23757168	chr12	116202497	-0.794	0.6982	0.257	1		79.09
cg18262051	chr7	100026182	-0.6782	0.5963	0.257	1	MEPCE	3.03
cg27454946	chr8	145133526	0.663	0.583	0.257	1	EXOSC4	2.74
cg20224285	chr3	52813920	-0.264	0.2321	0.257	1	ITIH1	90.98
cg21435811	chr1	191860145	-0.1796	0.1579	0.257	1		94.13
cg27205326	chr2	100624592	-0.2039	0.1793	0.257	1	AFF3	93.43
cg18753626	chr12	131061374	-0.1989	0.1749	0.257	1		93.82
cg23238440	chr10	124222816	0.5414	0.476	0.257	1	HTRA1	83.87
cg24287189	chr7	98676253	0.348	0.306	0.257	1	SMURF1	86.96
cg10886419	chr1	248191981	-0.272	0.2392	0.257	1	OR2L13	90.86
cg03844380	chr14	100680408	-0.4163	0.3661	0.257	1		8.86
cg16147236	chr3	5056202	-0.5385	0.4735	0.257	1		86.24
cg05726258	chr18	77638890	0.2774	0.2439	0.257	1	KCNG2	87.8
cg07937195	chr10	71254700	0.4557	0.4007	0.257	1	TSPAN15	95.46
cg01407797	chr22	29168514	-0.3597	0.3163	0.257	1	CCDC117	13.14
cg01495509	chr5	169816378	-0.3289	0.2892	0.257	1	KCNIP1	4.04
cg18357908	chr19	41107082	-0.04923	0.04329	0.257	1	LTBP4	2.21
cg14208041	chr15	40080369	-0.558	0.4907	0.257	1		88.14
cg10956762	chr19	1446596	-0.199	0.175	0.257	1		9.67
cg07396368	chrX	69352056	-0.2748	0.2416	0.257	1	IGBP1	92.79
cg16907855	chr12	89932866	0.4775	0.4199	0.257	1		93.33
cg14471830	chr3	15544212	-0.182	0.1601	0.257	1	COLQ	93.78
cg13823411	chr14	24615924	-0.1205	0.106	0.257	1	RNF31	3.41
cg17907911	chr1	3617661	0.3846	0.3382	0.257	1	TP73	83.54
cg18784451	chr1	114201741	0.3997	0.3514	0.257	1	MAGI3	77.21
cg01611524	chr9	97678367	-0.1846	0.1624	0.257	1	C9orf3	94
cg22514253	chr22	18507014	-0.06772	0.05955	0.257	1	MICAL3	2.21
cg06507221	chr11	4208449	-0.5156	0.4534	0.257	1		3.64
cg20146580	chr19	50432106	0.1626	0.143	0.257	1	NUP62	4.52
cg13004540	chr2	105904890	-0.1957	0.1721	0.257	1	TGFBRAP1	93.28
cg02204428	chr4	156133923	0.567	0.4986	0.257	1	NPY2R	92.33
cg22130743	chr11	134509721	-0.3908	0.3437	0.257	1		84.5
cg23067355	chr6	125425012	-0.4033	0.3546	0.257	1		91.61
cg18675381	chr19	40950523	-0.07151	0.06288	0.257	1	SERTAD3	2.7
cg18497925	chr11	130406409	0.342	0.3008	0.257	1		80.01
cg12652956	chr18	47826196	0.664	0.5839	0.257	1		76.73
cg09074843	chr9	134719576	-0.7834	0.6889	0.257	1		93.58
cg12758971	chr6	41703446	-0.07427	0.06532	0.257	1	TFEB	2.35
cg07016483	chr8	74658199	-0.1557	0.1369	0.257	1	STAU2	3.78
cg25305444	chr13	40410530	-0.6125	0.5386	0.257	1		91.73
cg17443618	chr10	98672268	-0.3455	0.3038	0.257	1	LCOR	90.13
cg06966039	chr11	74292159	0.534	0.4696	0.257	1		92.25
cg00806239	chr6	43456984	0.5918	0.5204	0.257	1	TJAP1	70.04
cg06625414	chr2	220492692	-0.07392	0.065	0.257	1	SLC4A3	2.22
cg08666852	chr12	7079751	-0.06623	0.05824	0.257	1	PHB2	3.06
cg01699148	chr13	40350843	-0.396	0.3482	0.257	1	COG6	85.73
cg26470482	chr10	133087135	-0.421	0.3702	0.257	1	TCERG1L	81.52
cg26013264	chr21	35018244	0.3725	0.3276	0.257	1	ITSN1	90
cg08168847	chr4	68567110	-0.06049	0.0532	0.257	1	UBA6	2.21
cg21219192	chr14	67707754	-0.04218	0.0371	0.257	1	MPP5	0.9
cg15510181	chr13	25668392	-0.2367	0.2081	0.257	1		92.03
cg02287602	chr9	5870415	0.1411	0.1241	0.257	1		95.4
cg02697935	chr3	111400583	-0.4508	0.3965	0.257	1	PLCXD2	73.27
cg07916948	chr7	29329782	0.2795	0.2458	0.257	1	CHN2	91.78
cg02521485	chr1	4062200	0.6287	0.5529	0.257	1		75.16
cg16083838	chr11	2889809	-0.688	0.6051	0.257	1	KCNQ1DN	5.12
cg07703372	chr3	67704629	0.1641	0.1443	0.257	1	SUCLG2	3.57
cg02647835	chr17	79952861	0.06684	0.05878	0.257	1	ASPSCR1	97.98
cg14121381	chr11	16913461	0.8755	0.77	0.257	1	PLEKHA7	89.95
cg02532853	chr21	40141756	-0.2794	0.2457	0.257	1	NCRNA00114	91.34
cg14683235	chr6	26657202	0.2411	0.2121	0.257	1	ZNF322A	93.24
cg09344439	chr1	107097989	0.4158	0.3657	0.257	1		84.49
cg09615017	chr2	26569718	-0.04187	0.03682	0.257	1	GPR113	1.35
cg05279373	chr11	114166971	0.5793	0.5095	0.257	1	NNMT	57.41
cg19997274	chr18	54421003	-0.1792	0.1576	0.257	1	WDR7	93.96
cg26513378	chr2	41722396	0.6309	0.5548	0.257	1		85.02
cg13083012	chr15	85962478	0.2252	0.198	0.257	1	AKAP13	93.99
cg16749523	chr4	38730215	0.3795	0.3337	0.257	1		81.38
cg00173799	chr11	101001711	0.5898	0.5187	0.257	1	PGR	78.44
cg05460181	chr17	38935754	-2.318	2.039	0.257	1	KRT27	47.07
cg04290826	chr7	157929653	0.482	0.4239	0.257	1	PTPRN2	84.63
cg11411968	chr3	81813238	0.149	0.1311	0.257	1		94.71
cg09192841	chr11	121446202	0.5396	0.4745	0.257	1	SORL1	67.11
cg16705594	chr2	45396639	-0.1555	0.1368	0.257	1		6.54
cg18877660	chr2	43454280	-0.08053	0.07082	0.257	1	ZFP36L2	3.07
cg24043411	chr6	36807891	0.2662	0.2341	0.257	1	CPNE5	3.24
cg16910350	chr17	79828963	-0.4421	0.3888	0.257	1	ARHGDIA	26.02
cg08573334	chr12	120882931	-0.1846	0.1623	0.257	1	TRIAP1	93.78
cg20153597	chr18	41536922	0.6562	0.5771	0.257	1		68.34
cg26729947	chr16	27253217	0.565	0.4969	0.257	1	NSMCE1	72.9
cg09333487	chr16	25155451	0.1235	0.1086	0.257	1	LCMT1-AS2	95.68
cg08796612	chr10	2949787	0.4151	0.3651	0.257	1		81.06
cg07960162	chr16	68577389	-0.1253	0.1102	0.257	1	ZFP90	95.13
cg23001456	chr17	2615074	-0.4508	0.3964	0.257	1	KIAA0664	2.74
cg21457428	chr5	162506709	-0.764	0.6719	0.257	1		77.59
cg17281620	chr6	37020029	0.9381	0.825	0.257	1		84.79
cg01833764	chr9	108827832	1.274	1.12	0.257	1		83.48
cg08493581	chr2	85472279	0.3433	0.3019	0.257	1	TCF7L1	78.1
cg13965612	chr19	10928696	0.2293	0.2016	0.257	1	DNM2	91.32
cg24428144	chr12	28180450	-1.141	1.004	0.257	1		35.89
cg26253079	chr11	71034207	0.4387	0.3859	0.257	1		85.21
cg06495131	chr6	6003746	-0.1495	0.1315	0.257	1	NRN1	4.78
cg24479027	chr17	1012576	-0.8903	0.783	0.257	1	ABR	1.87
cg05653018	chr1	201979533	-0.6583	0.579	0.257	1	ELF3	79
cg08018303	chr14	33403946	-0.0825	0.07256	0.257	1		3.3
cg00534423	chr2	136544915	0.5738	0.5047	0.257	1		93.54
cg22356976	chr20	23392828	-0.2654	0.2334	0.257	1	NAPB	87.29
cg03123689	chr2	191774893	-0.8506	0.7481	0.257	1	GLS	90.52
cg00339806	chr1	164672459	0.6721	0.5911	0.257	1	PBX1	88.5
cg05705188	chr10	3302072	0.2632	0.2315	0.257	1		88.21
cg08043097	chr18	22039593	-1.009	0.8871	0.257	1	HRH4	70.38
cg05238951	chr1	230269560	-0.1329	0.1169	0.257	1	GALNT2	94.98
cg18947261	chr10	73321439	0.3339	0.2936	0.257	1	CDH23	58.01
cg13714407	chr9	134604212	0.247	0.2172	0.257	1	RAPGEF1	91.91
cg10895875	chr7	56242407	-1.253	1.102	0.257	1		41.93
cg11625549	chr4	14185504	0.3772	0.3318	0.257	1		84.77
cg14833977	chr10	72394065	-0.4027	0.3541	0.257	1		88.41
cg00859574	chr6	39159259	0.6141	0.5401	0.257	1	KCNK5	87.49
cg17268758	chr13	100780551	0.3586	0.3154	0.257	1	PCCA	81.37
cg00584422	chr16	23724774	0.4878	0.429	0.257	1	ERN2	16.85
cg02880508	chr17	73825227	0.4917	0.4325	0.257	1	UNC13D	73.99
cg24929310	chr19	1546385	-0.05571	0.049	0.257	1		2.42
cg04884670	chr4	23457344	-1.125	0.9895	0.257	1	MIR548AJ2	8.35
cg01652971	chr12	121684868	-0.3179	0.2796	0.257	1	CAMKK2	86.87
cg15307260	chr6	36282012	-0.3807	0.3348	0.257	1		88.18
cg08014430	chr3	117453585	-0.2047	0.18	0.257	1		93.33
cg21209552	chr12	51512417	-0.52	0.4574	0.257	1	TFCP2	54.47
cg09909523	chr6	154727665	0.09811	0.08629	0.257	1	CNKSR3	96.3
cg24783785	chr17	619036	0.6067	0.5337	0.257	1	VPS53	36.53
cg05054998	chr21	46378625	0.1111	0.09769	0.257	1	C21orf70	98.1
cg21071815	chr3	50329421	-0.04677	0.04114	0.257	1	IFRD2	1.39
cg16535116	chr5	142769612	-0.4058	0.357	0.257	1	NR3C1	89.69
cg06961284	chr13	113199271	-0.5534	0.4867	0.257	1	TUBGCP3	94.13
cg10851715	chr8	49984830	-0.429	0.3774	0.257	1	C8orf22	89.3
cg11021321	chr20	57471660	-0.4666	0.4104	0.257	1	GNAS	88.77
cg08014241	chr2	198569935	0.04274	0.03759	0.257	1	MARS2	1.31
cg05122605	chr4	1283721	-0.3845	0.3382	0.257	1	MAEA	3.34
cg12775201	chr3	112724732	-0.5914	0.5202	0.257	1	C3orf17	67.71
cg10102630	chr3	182505274	-0.4899	0.4309	0.257	1		85.61
cg00708215	chr9	139946509	0.4366	0.384	0.257	1	ENTPD2	69.44
cg06826631	chr2	113925192	-0.7911	0.6959	0.257	1		59.04
cg03286983	chr8	10182704	0.2679	0.2356	0.257	1	MSRA	90.54
cg15869543	chr16	54963224	0.1403	0.1234	0.257	1	CRNDE	4.19
cg07137701	chr10	31611868	0.5868	0.5161	0.257	1	ZEB1	80.65
cg04028167	chr12	76107548	-0.7408	0.6516	0.257	1		89.6
cg10756125	chr14	89029559	-0.05481	0.04821	0.257	1	ZC3H14	0.98
cg18638581	chr2	75059602	0.5349	0.4705	0.257	1	HK2	37.29
cg02545885	chr20	16707078	-0.2299	0.2022	0.257	1		92.35
cg13852135	chr16	17227139	-0.3697	0.3252	0.257	1	XYLT1	90.67
cg22549556	chr8	70042274	0.475	0.4178	0.257	1		86.2
cg21864580	chr1	7758560	0.2634	0.2317	0.257	1	CAMTA1	89.4
cg07194093	chr18	7566558	0.1851	0.1628	0.257	1	PTPRM	5.36
cg04882365	chr1	3234186	0.2487	0.2188	0.257	1	PRDM16	90.88
cg04947393	chr2	219523919	0.4343	0.382	0.257	1	ZNF142	2.67
cg21339829	chr15	100258462	-0.2553	0.2246	0.257	1		87.33
cg09643186	chr14	65409452	0.2575	0.2265	0.257	1	GPX2	91.23
cg08059778	chrX	129116536	-0.3745	0.3294	0.257	1	BCORL1	30.95
cg07561869	chr1	3224195	-2.55	2.243	0.257	1	PRDM16	79.48
cg09322114	chr22	32145425	-0.2696	0.2372	0.257	1	C22orf30	7.85
cg08162476	chr3	13064001	0.508	0.4469	0.257	1	IQSEC1	89.71
cg16695193	chr3	129041824	0.1589	0.1398	0.257	1	H1FX-AS1	94.88
cg09732190	chr7	150754731	-0.116	0.102	0.257	1	CDK5	4.77
cg15528307	chr17	80895320	0.5471	0.4812	0.257	1	TBCD	85.85
cg03944143	chr17	2595123	1.429	1.257	0.257	1	KIAA0664	79.45
cg06926023	chr20	34057656	-0.3652	0.3212	0.257	1	CEP250	82.94
cg02371760	chr21	30497781	0.2983	0.2624	0.257	1	MAP3K7CL	90.04
cg12849338	chr20	50216909	-0.3844	0.3381	0.257	1	ATP9A	77.54
cg00233877	chrX	128782840	0.3268	0.2874	0.257	1	APLN	91.55
cg06953065	chr7	70159215	-0.1986	0.1747	0.257	1	AUTS2	4.31
cg00224086	chr7	157559630	0.3314	0.2915	0.257	1	PTPRN2	83.63
cg16939546	chr8	114448659	-0.3908	0.3438	0.257	1	CSMD3	4.69
cg15144592	chr6	15881588	0.3429	0.3017	0.257	1		17.89
cg01444726	chr15	34637567	0.5281	0.4646	0.257	1	C15orf55	93.04
cg23762779	chr3	183948800	-0.2834	0.2493	0.257	1	VWA5B2	6.33
cg00082310	chr3	171528573	-0.2109	0.1855	0.257	1	PLD1	5.98
cg10124861	chr17	19459067	0.4057	0.3569	0.257	1	SLC47A1	78.3
cg01095775	chr14	101800123	3.536	3.111	0.257	1		80.28
cg00592936	chr18	13253985	0.285	0.2507	0.257	1	LDLRAD4	83.5
cg18773129	chr22	19938916	-0.4157	0.3657	0.257	1	COMT	94.06
cg25780498	chr8	97506127	-0.0563	0.04952	0.257	1	SDC2	1.99
cg26635512	chr8	135709312	-0.461	0.4055	0.257	1	ZFAT	93.48
cg06118847	chr17	26189265	0.47	0.4134	0.257	1		74.7
cg16155207	chr10	98513757	-0.2932	0.258	0.257	1		91.77
cg05162256	chr4	53522945	-0.5716	0.5028	0.257	1	USP46	92.18
cg13051936	chr3	122033432	0.1732	0.1523	0.257	1		94.43
cg15002204	chr6	49429719	-0.476	0.4187	0.257	1	CENPQ	3.64
cg21476940	chr1	160854954	-1.383	1.217	0.257	1	ITLN1	68.34
cg21402062	chr12	104671530	-0.9114	0.8018	0.257	1	TXNRD1	88.38
cg21875370	chr7	158604247	-0.4887	0.4299	0.257	1	ESYT2	78.3
cg04000902	chr21	36211765	0.2025	0.1782	0.257	1	RUNX1	94.21
cg05998283	chr8	116680346	0.09135	0.08036	0.257	1	TRPS1	2.74
cg24253087	chr21	41002167	0.8701	0.7654	0.257	1	B3GALT5	26.22
cg03762393	chr19	623245	0.2241	0.1971	0.257	1	POLRMT	92.72
cg01044765	chr16	85447864	-0.3513	0.3091	0.257	1		88.53
cg21375294	chr18	35065040	-0.2029	0.1785	0.257	1	BRUNOL4	5.72
cg06647218	chr16	68279240	-0.08598	0.07564	0.257	1	PLA2G15	1.35
cg17984783	chr8	59465534	0.3696	0.3251	0.257	1	SDCBP	3.97
cg23824010	chr4	56259300	0.1203	0.1059	0.257	1		95.57
cg14379905	chr6	52149891	-0.09714	0.08545	0.257	1	MCM3	3.18
cg09414428	chr10	21625916	0.4692	0.4128	0.257	1		71.14
cg01392521	chr16	58111829	0.3501	0.308	0.257	1		80.38
cg03481966	chr15	43733049	0.424	0.373	0.257	1	RNU6-28P	78.12
cg23971170	chr1	165326269	-0.1724	0.1517	0.257	1	LMX1A	5.47
cg26947491	chr10	100082148	0.2737	0.2408	0.257	1		89.31
cg03067821	chr14	20999303	-0.08583	0.07551	0.257	1		2.75
cg02746381	chr2	14772963	-0.2365	0.2081	0.257	1	FAM84A	7.13
cg18049182	chr8	9409864	-0.2955	0.26	0.257	1		11.81
cg08025415	chr19	3032739	-0.1767	0.1555	0.257	1	TLE2	94.56
cg03229871	chr19	55146342	0.3085	0.2714	0.257	1	LILRB1	81.66
cg26837730	chr5	141324726	-0.5606	0.4932	0.257	1	PCDH12	70.53
cg23352621	chr1	42108703	0.3342	0.294	0.257	1	HIVEP3	78.31
cg19521311	chr6	6322347	0.4575	0.4024	0.257	1	F13A1	93.84
cg26848126	chrX	77582913	-1.093	0.9618	0.257	1	CYSLTR1	21.63
cg22151773	chr18	33078241	-1.283	1.129	0.257	1	INO80C	54.66
cg07101560	chr14	64374319	0.1707	0.1502	0.257	1	SYNE2	94.51
cg04845368	chr20	37263156	0.4263	0.375	0.257	1	ARHGAP40	53.06
cg23192918	chrX	139007130	-0.8273	0.7279	0.257	1	MIR505	60.37
cg25340983	chr17	80780101	-0.2903	0.2554	0.257	1	TBCD	93.33
cg15823038	chr3	14483667	0.2752	0.2421	0.257	1	SLC6A6	89.59
cg23048272	chr18	76531991	-0.2647	0.2329	0.257	1		91.5
cg01637537	chr22	40417285	0.3177	0.2795	0.257	1	FAM83F	82.21
cg11470599	chr10	22919561	0.6108	0.5373	0.257	1	PIP4K2A	10.22
cg07343000	chr1	28969881	-0.04644	0.04086	0.257	1	TAF12	2.37
cg08702249	chr8	9273544	-0.2707	0.2381	0.257	1		91.07
cg24969095	chr2	240243658	-0.7378	0.6491	0.257	1	HDAC4	84.86
cg10987536	chrX	53711084	-0.3671	0.323	0.257	1	HUWE1	24.59
cg23833139	chr15	59563423	0.1493	0.1314	0.257	1	MYO1E	95.11
cg20875807	chr15	83620951	0.3183	0.28	0.257	1	HOMER2	20.11
cg02300329	chr14	55574999	0.3705	0.326	0.257	1		85.69
cg16434150	chr11	62457291	0.2908	0.2558	0.257	1	LRRN4CL	85.35
cg12715569	chr11	20154183	-0.1612	0.1418	0.257	1		4.88
cg01409354	chr14	63762233	0.6148	0.5409	0.257	1		27.52
cg06042156	chr7	55661735	-0.4711	0.4145	0.257	1		77.87
cg06833552	chr1	169072072	0.338	0.2974	0.257	1		79.89
cg04122027	chr11	31327216	0.2495	0.2195	0.257	1	DCDC1	95.35
cg12630339	chr10	18504262	0.7067	0.6217	0.257	1	CACNB2	47.86
cg05311169	chr14	62606876	-0.2512	0.221	0.257	1	LINC00644	90.8
cg21977507	chr17	12145856	-0.1887	0.166	0.257	1		93.54
cg24991953	chr2	217601001	0.8118	0.7143	0.257	1		90.59
cg14431020	chr7	37256235	1.007	0.886	0.257	1	ELMO1	59.94
cg23371811	chr17	9108101	0.6316	0.5557	0.257	1	NTN1	53.51
cg19755272	chrX	104996308	-0.4681	0.4119	0.257	1	IL1RAPL2	91.38
cg04768430	chr22	45610231	0.3694	0.325	0.257	1	KIAA0930	65.84
cg04755662	chrX	66763359	0.406	0.3572	0.257	1	AR	81.3
cg19661390	chr8	27004141	0.2785	0.245	0.257	1		92.89
cg03967329	chr6	26030329	0.2539	0.2234	0.257	1		91.81
cg24390938	chr11	67777737	-0.5025	0.4421	0.257	1	ALDH3B1	11.93
cg23175614	chr1	12081541	-0.1114	0.098	0.257	1	MIIP	95.61
cg09646754	chr20	44207543	0.3503	0.3082	0.257	1	WFDC8	79.33
cg24015703	chr1	84902885	-0.5438	0.4785	0.257	1		18.17
cg00343518	chr10	45497237	-0.5156	0.4536	0.257	1	C10orf25	13.04
cg12852872	chr17	78346491	0.2469	0.2172	0.257	1	RNF213	89.76
cg17371203	chr19	4548585	0.3633	0.3197	0.257	1	SEMA6B	80.51
cg01606057	chr15	91882100	0.4701	0.4136	0.257	1		32.59
cg06372176	chr17	7748321	-0.3979	0.3501	0.257	1	KDM6B	2.77
cg13134604	chr2	121006900	0.5175	0.4553	0.257	1		76.83
cg00846270	chr5	149688853	0.4106	0.3612	0.257	1		78.4
cg02641442	chr1	156052184	-0.1861	0.1637	0.257	1	MEX3A	4.23
cg16913477	chr3	43124056	0.2589	0.2278	0.257	1	C3orf39	91.93
cg23278235	chr12	133101168	0.3283	0.2888	0.257	1	FBRSL1	89.04
cg27183454	chr6	28547741	-0.2186	0.1923	0.257	1	SCAND3	93.18
cg19523213	chr12	21927973	-0.4135	0.3638	0.257	1	KCNJ8	2.49
cg15438734	chr10	77811027	-0.529	0.4654	0.257	1	C10orf11	71.89
cg10445487	chr16	75599896	-0.1586	0.1395	0.257	1	GABARAPL2	3.16
cg22545425	chr14	70749597	0.1766	0.1554	0.257	1		93.93
cg11417612	chr12	107779567	-0.9865	0.8679	0.257	1	BTBD11	79.48
cg23111655	chr1	19764821	0.7652	0.6733	0.257	1	CAPZB	78.77
cg15137838	chr4	8409365	0.2496	0.2196	0.257	1	ACOX3	90.89
cg06984666	chr17	71926704	0.7868	0.6923	0.257	1		74.12
cg27118427	chr5	88605332	-0.5135	0.4518	0.257	1		76.69
cg16734400	chr12	41408099	-0.2587	0.2276	0.257	1	CNTN1	92.5
cg09614172	chr2	48512645	-0.189	0.1663	0.257	1		93.55
cg19918700	chr6	24743575	0.5618	0.4943	0.257	1		84.61
ch.18.196065F	chr18	8819933	-0.9886	0.8698	0.257	1	KIAA0802	13.8
cg01839030	chr3	127317009	-0.1811	0.1594	0.257	1	MCM2	3.75
cg23016695	chr4	46126104	-1.014	0.8923	0.257	1	GABRG1	29.05
cg12526470	chr11	76512430	4.199	3.694	0.257	1		70.48
cg04319605	chr17	79667720	0.269	0.2367	0.257	1	HGS	88.71
cg12110249	chr2	161551675	-0.231	0.2033	0.257	1		93.8
cg07778205	chr3	156782522	-1.083	0.9531	0.257	1		81.13
cg18592307	chr15	44119432	-0.07794	0.06858	0.257	1	WDR76	2.41
cg01321174	chr4	1041044	0.9076	0.7986	0.257	1		71.35
cg14179950	chr9	81889973	-0.4454	0.3919	0.257	1		86.4
cg24127639	chr11	69064741	-0.08339	0.07338	0.257	1	MYEOV	3.02
cg03034820	chr20	42649372	-0.3663	0.3223	0.257	1	TOX2	81.56
cg19036153	chr6	31830561	0.1514	0.1332	0.257	1	NEU1	2.74
cg13619022	chr2	131641316	0.8866	0.7801	0.257	1		82.74
cg15901839	chr2	71222100	-0.2858	0.2515	0.257	1	TEX261	4.1
cg13727066	chr17	64426938	0.4121	0.3626	0.257	1	PRKCA	82.01
cg14485004	chr17	75524913	-0.1423	0.1252	0.257	1		1.4
cg14555604	chr13	113538109	0.1884	0.1658	0.257	1	ATP11A	93.38
cg13507948	chr14	23235950	-0.04477	0.0394	0.257	1	OXA1L	1.38
cg03161606	chr19	29218774	2.087	1.836	0.257	1		30.4
cg25354396	chr11	15929581	-0.2066	0.1818	0.257	1		92.82
cg17411135	chr4	55092375	-0.171	0.1505	0.257	1		5.36
cg27195238	chr17	40985024	0.06107	0.05374	0.257	1	PSME3	2.13
cg21748497	chr5	132624539	0.8033	0.7068	0.257	1	FSTL4	92.12
cg02474627	chr14	106370021	-0.3692	0.3249	0.257	1		90.76
cg11135409	chr1	184514757	-0.2168	0.1908	0.257	1	C1orf21	93.36
cg07952905	chr17	27275352	-0.5049	0.4443	0.257	1	PHF12	39.51
cg10231626	chr16	2205130	-0.6065	0.5337	0.257	1	TRAF7	3.38
cg15555961	chr12	2432779	-0.6768	0.5955	0.257	1	CACNA1C	46.38
cg23674806	chr2	145444731	-0.9672	0.851	0.257	1	TEX41	56.03
cg17891319	chr1	70895027	0.247	0.2174	0.257	1	CTH	92.68
cg19934756	chr5	38710425	-0.8698	0.7654	0.257	1	OSMR-AS1	90.39
cg03377871	chrX	152914375	0.3643	0.3205	0.257	1	DUSP9	85.88
cg07226755	chr10	131989161	-0.3835	0.3375	0.257	1		15.87
cg27338469	chr2	65170245	0.3085	0.2714	0.257	1		90.68
cg06976203	chr12	101433819	0.3402	0.2994	0.257	1	ANO4	88.95
cg22589974	chr8	19421623	0.536	0.4717	0.257	1	CSGALNACT1	37.77
cg10334840	chr6	116431822	0.1084	0.0954	0.257	1	NT5DC1	95.35
cg24198133	chr2	43804616	-0.632	0.5561	0.257	1	THADA	22.67
cg15950717	chr10	128950475	-0.2894	0.2547	0.257	1	FAM196A	89.59
cg25500444	chr11	86086101	-0.5675	0.4994	0.257	1	CCDC81	18.64
cg23507713	chr16	49486793	0.3609	0.3176	0.257	1		87.02
cg21331947	chr6	36720936	0.5903	0.5194	0.257	1	CPNE5	72.52
cg14679607	chr12	34527230	-0.5285	0.4651	0.257	1		87.35
cg09827049	chr14	74354900	0.3209	0.2824	0.257	1	ZNF410	83.54
cg13985445	chr9	90340577	-0.3716	0.327	0.257	1	CTSL1	21.27
cg00981060	chr2	47736753	-0.3682	0.3241	0.257	1		82
cg23781136	chr14	88793323	-0.1327	0.1167	0.257	1	KCNK10	3.54
cg23600372	chr12	56036796	0.3353	0.295	0.257	1		41.68
cg25692709	chr15	94697563	0.8839	0.7779	0.257	1		92.34
cg14964245	chr6	148843233	-0.5025	0.4422	0.257	1	SASH1	89.62
cg12273502	chr18	13611004	-0.493	0.4339	0.257	1	LDLRAD4	39.8
cg24683534	chr17	78877205	0.393	0.3458	0.257	1	RPTOR	89.45
cg23349014	chr5	134688457	-0.1413	0.1243	0.257	1	H2AFY	94.81
cg14560339	chr18	8783975	-0.06584	0.05794	0.257	1	KIAA0802	98.94
cg03064546	chr2	216631262	-0.3159	0.278	0.257	1	LINC00607	88.12
cg24619324	chr11	65003567	0.3435	0.3023	0.257	1	SLC22A20	85
cg04686763	chr11	64655583	-0.3388	0.2981	0.257	1		7.98
cg19926689	chr12	130688350	-1.427	1.256	0.257	1		90.55
cg09378610	chr15	67492223	0.1674	0.1473	0.257	1		94.65
cg05837113	chr1	111307912	1.829	1.61	0.257	1		43.26
cg17048700	chr15	95985725	-0.3694	0.3251	0.257	1	LOC145820	85.62
cg21851282	chr13	106751175	-0.2564	0.2257	0.257	1		92.55
cg02117884	chr6	31681642	0.9312	0.8195	0.257	1	LY6G6D	86.6
cg06300308	chr7	100728527	-0.5847	0.5146	0.257	1	TRIM56	5.04
cg16348385	chr16	30106822	0.4174	0.3673	0.257	1	YPEL3	19.27
cg14845179	chr1	44876863	-0.2843	0.2502	0.257	1	RNF220	91.47
cg04091768	chr5	149900791	0.2568	0.226	0.257	1	NDST1	77.28
cg04464558	chr3	84273640	-0.3487	0.3068	0.257	1		84.83
cg09381737	chr9	140173549	0.4635	0.4079	0.257	1	C9orf167	83.03
cg27582790	chr12	48573818	0.3727	0.328	0.257	1		86.35
cg25670567	chr12	132694774	0.1948	0.1714	0.257	1	GALNT9	93.42
cg16174370	chr9	95947149	0.03291	0.02896	0.257	1	WNK2	1.69
cg27555582	chr12	22094009	-0.1068	0.09397	0.257	1		3.8
cg25646029	chr5	139584772	0.4517	0.3975	0.257	1	C5orf32	64.61
cg10988531	chr1	813317	0.4671	0.4111	0.257	1	FAM41C	87.17
cg24072885	chr17	37755091	-0.08868	0.07804	0.257	1		3.54
cg12182937	chr6	33215649	0.9713	0.8548	0.257	1		38.62
cg00159243	chr12	109023799	0.4928	0.4337	0.257	1	SELPLG	41.49
cg26417244	chr22	25878052	-0.1456	0.1281	0.257	1		94.56
cg10734432	chr8	145180544	0.4509	0.3968	0.257	1		85.99
cg17751018	chr6	36826756	0.5773	0.508	0.257	1	PPIL1	93.83
cg15027664	chr17	39123242	-0.8643	0.7607	0.257	1	KRT39	76.82
cg00743803	chr22	48970600	0.2749	0.2419	0.257	1	FAM19A5	90.44
cg02669193	chr6	167173257	-0.6186	0.5444	0.257	1	RPS6KA2	75.52
cg15213050	chr12	49985747	-0.254	0.2235	0.257	1	FAM186B	91.18
cg13845439	chr18	25756333	-0.154	0.1355	0.257	1	CDH2	4.43
cg06115835	chr2	110259173	0.1995	0.1756	0.257	1	SH3RF3	95.82
cg14584514	chr3	180260473	0.2401	0.2113	0.257	1		92.5
cg07286457	chr4	997085	-0.09723	0.08557	0.257	1	IDUA	4.32
cg24501027	chr1	92764777	-0.1484	0.1306	0.257	1	RPAP2	1.7
cg14062137	chr5	71053885	0.2003	0.1763	0.257	1		6.64
cg14965662	chr6	169295254	0.3614	0.3181	0.257	1		14.66
cg25466783	chr6	152706910	-0.3287	0.2893	0.257	1	SYNE1	89.48
cg10115873	chr22	41258407	-0.2896	0.2549	0.257	1	DNAJB7	91.46
cg01371922	chr13	97601122	-0.1518	0.1336	0.257	1	LINC00359	95.29
cg02852211	chr12	107487485	-0.1088	0.09572	0.257	1	CRY1	2.96
cg22383292	chr7	11412105	-0.2837	0.2497	0.257	1	THSD7A	93.07
cg27152133	chr7	100284108	0.2157	0.1898	0.257	1	GIGYF1	93.09
cg03022432	chr11	120682709	-0.3995	0.3516	0.257	1	GRIK4	83.07
cg10831642	chr10	105378344	0.5281	0.4648	0.257	1	SH3PXD2A	72.34
cg00699721	chr20	32950990	-0.181	0.1593	0.257	1	ITCH	4.95
cg26931862	chr12	54349169	-0.06548	0.05763	0.257	1	HOXC12	1.64
cg09576560	chr22	45147010	-0.2525	0.2222	0.257	1	ARHGAP8	91.24
cg09604725	chr16	81040600	-0.2179	0.1918	0.257	1	CENPN	3.01
cg14016778	chr3	9860534	0.2488	0.219	0.257	1	ARPC4-TTLL3	91.23
cg09896602	chr10	81374572	0.2656	0.2338	0.257	1	SFTPA1	88.45
cg05351767	chr15	52527480	-0.4944	0.4351	0.257	1	MYO5C	43.56
cg13212382	chr3	44597491	-0.09798	0.08623	0.257	1	ZNF167	3.16
cg07203561	chr12	121570677	-0.4153	0.3655	0.257	1	P2RX7	4.47
cg15026574	chr3	186683429	0.5296	0.4661	0.257	1	ST6GAL1	92.85
cg19463183	chr7	128502641	-0.4413	0.3884	0.257	1	ATP6V1F	3.34
cg02293985	chr17	61469760	0.1801	0.1585	0.257	1	TANC2	94.11
cg17002598	chr14	23003731	-0.5413	0.4764	0.257	1		71.6
cg19226358	chr2	129105529	0.3006	0.2646	0.257	1		79.15
cg01537060	chr21	47207650	0.2901	0.2553	0.257	1		88.44
cg19539004	chr22	30643376	0.3045	0.268	0.257	1	LIF	19.7
cg05508925	chr17	16368235	0.3728	0.3281	0.257	1	LRRC75A-AS1	74.63
cg05710512	chr5	32501420	-0.5264	0.4633	0.257	1		84.45
cg16093837	chr16	51797349	0.4475	0.3938	0.257	1	LINC01571	70.85
cg09396704	chr1	203045229	1.283	1.129	0.257	1	PPFIA4	20.98
cg15078122	chr19	50969551	0.5834	0.5135	0.257	1	MYBPC2	52.82
cg02070873	chr10	45869189	0.2159	0.19	0.257	1	ALOX5	7.03
cg02289020	chr16	83037335	-0.4757	0.4187	0.257	1	CDH13	84.59
cg18140240	chr9	88873582	-0.1701	0.1497	0.257	1	C9orf153	94.42
cg01647632	chr15	89438905	-0.3156	0.2778	0.257	1	HAPLN3	3.97
cg07392319	chr7	142941029	0.4295	0.3781	0.257	1		84.63
cg18683292	chr16	76508259	2.302	2.026	0.257	1	CNTNAP4	64.22
cg14323364	chr7	114556701	0.7092	0.6242	0.257	1		45.94
cg06782231	chr8	49984655	0.2906	0.2558	0.257	1	C8orf22	84.81
cg23623803	chr7	150828103	0.2603	0.2291	0.257	1	AGAP3	90.77
cg14355661	chr1	151127638	0.4706	0.4142	0.257	1	TNFAIP8L2-SCNM1	25.94
cg04824535	chr7	150768477	0.245	0.2156	0.257	1	SLC4A2	91.85
cg14301933	chr8	1899538	0.6231	0.5484	0.257	1	ARHGEF10	94.85
cg23929777	chr14	39920571	-0.2524	0.2221	0.257	1		93.25
cg01324793	chr1	36349271	-0.0893	0.0786	0.257	1	EIF2C1	3
cg21465032	chr2	74777243	-0.318	0.2799	0.257	1	LOXL3	92.07
cg02488702	chr2	142889392	-0.7337	0.6458	0.257	1	LRP1B	81.37
cg19274703	chr22	41806451	0.3382	0.2977	0.257	1		86.59
cg24830233	chr6	30166423	-0.2653	0.2335	0.257	1	TRIM26	89.1
cg13010014	chr11	124740965	-0.624	0.5492	0.257	1	ROBO3	40.9
cg06010356	chr16	74847234	-0.3781	0.3328	0.257	1		14.28
cg04722045	chr15	52535718	-1.876	1.652	0.257	1	MYO5C	38.47
cg26990167	chr5	111093755	-0.0446	0.03926	0.257	1	C5orf13	1.83
cg00983678	chrX	68136417	0.5142	0.4526	0.257	1		76.58
cg01718416	chr14	101555518	0.4846	0.4265	0.257	1		81.54
cg19075991	chr6	62980706	-0.4075	0.3587	0.257	1	KHDRBS2	92.91
cg20274009	chr20	32450846	0.3945	0.3473	0.257	1		72.37
cg06640355	chrX	38172470	-0.4163	0.3664	0.257	1	RPGR	88.52
cg11130630	chr12	109899089	0.7648	0.6732	0.257	1	KCTD10	26.55
cg08790158	chr8	126709639	-0.3159	0.2781	0.257	1		87.85
cg04525249	chr8	124191868	-0.1733	0.1525	0.257	1	FAM83A	93.27
cg15266762	chr8	40743456	0.3488	0.307	0.257	1	ZMAT4	81.5
cg17361576	chr18	67704103	0.6797	0.5982	0.257	1	RTTN	53.48
cg18101414	chr12	111780987	-0.2737	0.2409	0.257	1	CUX2	89.02
cg07908290	chr5	150284927	-0.5476	0.482	0.257	1	ZNF300	7.79
cg15411303	chr4	100434274	0.4436	0.3905	0.257	1	C4orf17	86.47
cg07281781	chr2	242794854	0.2527	0.2225	0.257	1	PDCD1	88.17
cg08212040	chr9	139980613	-0.2237	0.1969	0.257	1	MAN1B1-AS1	12.11
cg04657700	chr2	223535084	-0.292	0.257	0.257	1	MOGAT1	89.83
cg00012532	chr1	246852604	0.1456	0.1281	0.257	1		95
cg04157324	chr10	1718222	0.6382	0.5617	0.257	1	ADARB2	90.08
cg08237950	chr12	110179958	0.8748	0.77	0.257	1	FAM222A-AS1	80.49
cg03962288	chrX	48769670	-0.672	0.5915	0.257	1	SLC35A2	64.02
cg06330621	chr16	87525461	0.7117	0.6265	0.257	1	ZCCHC14	54.49
cg03694261	chr11	122753977	-0.05761	0.05071	0.257	1	C11orf63	1.83
cg02085757	chr2	47262234	0.2327	0.2048	0.257	1	TTC7A	92.74
cg11620909	chr11	66789301	-1.134	0.9983	0.257	1	SYT12	59.32
cg16129975	chr5	121187367	0.2626	0.2311	0.257	1	FTMT	85.9
cg04284087	chr6	14898152	-0.4511	0.397	0.257	1		11.14
cg24502478	chr1	64238366	-0.2845	0.2504	0.257	1	ROR1	89.81
cg27485010	chr10	83989986	0.2855	0.2513	0.257	1	NRG3-AS1	90.89
cg05885959	chr19	897623	0.1042	0.09168	0.257	1	C19orf22	96.63
cg02086790	chr16	375327	0.6228	0.5482	0.257	1	AXIN1	10.22
cg06570287	chr8	129671057	-0.1378	0.1213	0.257	1		94.66
cg22189436	chr3	138426576	-0.2482	0.2184	0.257	1	PIK3CB	93.24
cg23068124	chr14	58711505	-0.3442	0.303	0.257	1	PSMA3	3.01
cg00011239	chr2	20876220	0.5097	0.4487	0.257	1		79.44
cg26612563	chr11	4115769	0.3661	0.3223	0.257	1	RRM1	10.1
cg17367243	chr17	70801709	0.1541	0.1357	0.257	1	SLC39A11	94.01
cg05394010	chr16	2546596	0.0987	0.08688	0.257	1	TBC1D24	97.62
cg15555727	chr8	144692268	-0.0923	0.08125	0.257	1	PYCRL	2.51
cg16497293	chr16	15596082	-0.3345	0.2944	0.257	1	C16orf45	83.59
cg10420602	chr7	7804903	0.4124	0.3631	0.257	1	UMAD1	89.17
cg11896398	chr8	145939778	0.5158	0.454	0.257	1		87.4
cg18972885	chr10	119292549	-0.7086	0.6237	0.257	1	EMX2OS	12.17
cg26496628	chr5	82864340	-0.5966	0.5251	0.257	1	VCAN	83.43
cg16354520	chr1	152671707	0.4148	0.3651	0.257	1	LCE2A	86.31
cg23171642	chr5	31291708	-0.52	0.4578	0.257	1	CDH6	74.33
cg03301165	chr16	19712046	0.5763	0.5073	0.257	1	C16orf62	94.86
cg15043421	chr20	35891004	-0.5419	0.477	0.257	1		74.98
cg26276938	chr21	40177033	-0.3769	0.3318	0.257	1	ETS2	4.08
cg02006564	chr3	150864287	0.4833	0.4254	0.257	1	MED12L	84.39
cg12323413	chr11	78129664	0.4261	0.3751	0.257	1	GAB2	23.05
cg15196903	chr5	114567625	-0.2128	0.1874	0.257	1	PGGT1B	92.94
cg17423227	chr11	72250108	-0.1966	0.1731	0.257	1		93.61
cg08375256	chr7	115429594	-0.3902	0.3435	0.257	1		85.38
cg13112534	chr2	172184591	-0.2395	0.2109	0.257	1	METTL8	92.8
cg06268305	chr15	44092600	0.4558	0.4012	0.257	1	HYPK	23.8
cg16596103	chr2	233749413	0.1011	0.08904	0.257	1	NGEF	97.83
cg23920479	chr3	43686474	0.2623	0.2309	0.257	1		89.19
cg16240480	chr1	236557473	-0.4637	0.4082	0.257	1	EDARADD	9.29
cg17225407	chr17	41176954	-1.41	1.242	0.257	1	RND2	14.95
cg04124962	chr1	109291831	-0.5285	0.4652	0.257	1	STXBP3	85.26
cg09872519	chr2	86416310	0.347	0.3055	0.257	1	IMMT	92.15
cg08396681	chr1	234508766	-0.3471	0.3056	0.257	1	COA6	2.83
cg00941280	chr3	66907126	0.7054	0.6209	0.257	1		23.97
cg10382041	chr4	1351373	0.2688	0.2367	0.257	1	UVSSA	90.13
cg16407114	chr7	121945440	0.1248	0.1099	0.257	1	FEZF1	3.63
cg15747839	chr19	4332056	-0.1997	0.1758	0.257	1	STAP2	94.11
cg11318551	chr8	58945340	-0.6568	0.5782	0.257	1	FAM110B	87.12
cg13568173	chr5	178260187	0.4543	0.3999	0.257	1		81.84
cg09814128	chr4	178243783	0.2351	0.207	0.257	1	NEIL3	91.68
cg21540437	chr4	46391737	-0.06047	0.05324	0.257	1	GABRA2	1.79
cg13389508	chr8	145012644	0.4476	0.3941	0.257	1	PLEC1	46.35
cg15018828	chr1	24678976	0.2697	0.2374	0.257	1	GRHL3	90.51
cg06571387	chr2	176964101	-0.3433	0.3022	0.257	1	HOXD12	14.35
cg25819818	chr11	4730454	-0.2822	0.2484	0.257	1		92.9
cg15252199	chr21	46176175	0.241	0.2121	0.257	1		92.58
cg02802372	chr14	53502861	-0.3528	0.3106	0.257	1		87.58
cg23006805	chr6	33236857	0.1398	0.1231	0.257	1	VPS52	94.77
cg06993119	chr3	197555875	0.3047	0.2683	0.257	1	LRCH3	91.62
cg23315424	chr14	101162021	0.4689	0.4128	0.257	1		68.39
cg27314324	chr1	112476724	0.3054	0.2689	0.257	1	KCND3	83.53
cg09547119	chr19	52391367	-0.8919	0.7852	0.257	1	ZNF577	15.1
cg09569333	chr7	149165473	-0.7327	0.6451	0.257	1		77.57
cg02383651	chr4	183778463	0.0872	0.07677	0.257	1		97.41
cg10155695	chr1	247582028	-0.1638	0.1442	0.257	1	NLRP3	95.05
cg18037997	chr11	102980025	-0.3643	0.3207	0.257	1	DYNC2H1	4.55
cg02917143	chr9	140518423	0.1229	0.1082	0.257	1	EHMT1	95.3
cg20218614	chr8	124194935	-0.8262	0.7274	0.257	1	FAM83A	25.8
cg08846959	chr2	10666713	0.784	0.6903	0.257	1		83.23
cg03610137	chrX	56259040	-0.3405	0.2998	0.257	1	KLF8	18.12
cg12725265	chr4	41169462	-0.2676	0.2356	0.257	1	APBB2	90.07
cg03828833	chr8	37436124	0.3389	0.2984	0.257	1		83.35
cg04559183	chr1	2323427	-0.04507	0.03968	0.257	1	MORN1	2.26
cg13520076	chr18	14963447	0.4397	0.3871	0.257	1	LINC01443	74.53
cg15054595	chr3	49910483	-0.5091	0.4482	0.257	1		34.7
cg16311186	chr7	140114137	-0.3548	0.3123	0.257	1	RAB19	87.7
cg25462790	chr17	80602200	0.331	0.2914	0.257	1	WDR45B	82.99
cg12954425	chr9	297309	0.5881	0.5177	0.257	1	DOCK8	39.72
cg26937637	chr5	130749792	-0.7006	0.6168	0.257	1		57.1
cg21880903	chr4	39408665	-0.4396	0.387	0.257	1	KLB	83.96
cg17081013	chr4	52969325	-0.7414	0.6528	0.257	1		77.39
cg27174411	chr3	113677140	-0.2686	0.2365	0.257	1	ZDHHC23	91.54
cg03067226	chr12	6976333	-0.4028	0.3547	0.257	1	TPI1	3.57
cg01203385	chr2	21022844	-0.149	0.1312	0.257	1	C2orf43	4.42
cg22812733	chr3	58571389	-0.08422	0.07414	0.257	1		2.75
cg05725090	chr13	113242514	-0.08509	0.07491	0.257	1	TUBGCP3	3.05
cg23719091	chr5	135468815	-0.07491	0.06595	0.257	1	SMAD5-AS1	2.43
cg09131888	chr19	14842414	-0.2826	0.2488	0.257	1	ZNF333	94.03
cg12189389	chr5	78054648	-0.2861	0.2519	0.257	1		91.72
cg16793129	chr12	101673815	-0.1224	0.1078	0.257	1	UTP20	1.78
cg26392708	chr10	6170926	0.4414	0.3886	0.257	1		8.36
cg09180671	chr15	98532354	0.2343	0.2063	0.257	1		93.44
cg11374345	chr2	42251202	0.2222	0.1956	0.257	1		93.14
cg07272955	chr7	24756240	0.2502	0.2203	0.257	1	DFNA5	88.56
cg26676413	chr12	118598255	-0.6042	0.5319	0.257	1	TAOK3	90.2
cg16472050	chr2	172945698	-0.1688	0.1486	0.257	1		3.4
cg21367582	chr19	38840940	0.217	0.1911	0.257	1	CATSPERG	93.14
cg20591307	chr16	75272704	0.4085	0.3597	0.257	1	BCAR1	64.87
cg16082644	chr11	59324522	0.1828	0.1609	0.257	1		4.47
cg25326729	chr19	50207768	0.3257	0.2867	0.257	1	CPT1C	88.85
cg03561071	chr11	91844355	0.3098	0.2727	0.257	1		90.18
cg12281079	chr2	219414622	-0.1953	0.172	0.257	1	USP37	92.83
cg21103829	chr5	140054320	-0.1619	0.1425	0.257	1	DND1	94.49
cg15826083	chr10	65498505	0.2309	0.2033	0.257	1		92.2
cg09653933	chr2	161276546	-0.2236	0.1969	0.257	1	RBMS1	93.05
cg17691983	chr11	128438726	0.2761	0.2431	0.257	1	ETS1	89.81
cg21406089	chr17	31254771	-0.1059	0.09326	0.257	1	TMEM98	3.23
cg05888583	chr1	230458271	0.1329	0.117	0.257	1	PGBD5	95.56
cg06780628	chr9	127068739	0.405	0.3566	0.257	1	NEK6	37.73
cg14608230	chr9	36382242	-0.5557	0.4893	0.257	1	RNF38	88.16
cg12253454	chr6	44191956	-0.05289	0.04657	0.257	1	SLC29A1	1.99
cg13915028	chr7	75613107	0.5851	0.5152	0.257	1	POR	88.99
cg20347658	chr7	2569567	-0.409	0.3601	0.257	1		3.52
cg07878486	chr19	58951885	0.08391	0.07388	0.257	1	ZNF132	2.22
cg13323701	chr6	118228508	0.1121	0.09871	0.257	1	SLC35F1	1.6
cg12192624	chr5	180236043	-0.408	0.3593	0.257	1	MGAT1	90.26
cg11587439	chr3	4921650	-0.3438	0.3027	0.257	1		84.95
cg00566369	chr8	144935784	0.1997	0.1758	0.257	1		96.32
cg19847182	chr8	99955093	-0.1017	0.08958	0.257	1	STK3	2.6
cg18665259	chr17	426536	-0.2493	0.2195	0.257	1	VPS53	90.83
cg06704518	chr8	11565530	-0.1611	0.1419	0.257	1	GATA4	3.92
cg03190737	chr8	121988944	0.5528	0.4867	0.257	1		51.16
cg19472282	chr5	74907124	-0.4515	0.3975	0.257	1		73.3
cg09179535	chr4	96086856	-0.2227	0.1961	0.257	1	UNC5C	93.31
cg17018353	chr21	47551121	-0.576	0.5072	0.258	1	COL6A2	87.42
cg13839781	chr9	133531230	0.506	0.4456	0.258	1		55.89
cg06077949	chr3	64673739	0.1308	0.1152	0.258	1	ADAMTS9	2.27
cg03486409	chr1	113217144	-0.0611	0.0538	0.258	1	MOV10	2.44
cg24741685	chr15	65661080	0.5588	0.492	0.258	1	IGDCC3	50.65
cg07317881	chr13	76123796	-0.07377	0.06495	0.258	1	UCHL3	2.38
cg01742859	chr1	230265718	0.3183	0.2802	0.258	1	GALNT2	85.72
cg07695058	chr15	95803603	-0.6485	0.571	0.258	1		43.89
cg21464091	chr20	5100652	-0.03847	0.03388	0.258	1	PCNA	1.76
cg02262709	chr6	116774768	0.2392	0.2106	0.258	1		93.2
cg24313101	chr18	73026674	0.2961	0.2607	0.258	1		88.08
cg11888757	chr16	87799687	-0.04836	0.04258	0.258	1	KLHDC4	0.86
cg27628178	chr3	25598550	0.5922	0.5214	0.258	1	RARB	84.08
cg01362149	chr14	105550889	0.3195	0.2814	0.258	1		81.46
cg02581847	chr9	4489658	0.2428	0.2138	0.258	1	SLC1A1	8.01
cg14874541	chr3	124304033	-0.09796	0.08626	0.258	1	KALRN	3.34
cg03644154	chr15	84658986	-0.408	0.3592	0.258	1	ADAMTSL3	86.22
cg05994140	chr2	214103891	-0.6985	0.615	0.258	1		61.01
cg09358454	chr2	157198726	-0.3839	0.338	0.258	1		6.44
cg05403508	chr1	47069957	-0.06501	0.05725	0.258	1	MKNK1	2.54
cg20576928	chr1	219142579	-0.2804	0.2469	0.258	1	MIR548F3	91.21
cg07506744	chr2	200716000	0.062	0.0546	0.258	1		2.22
cg22079161	chr4	7940579	-0.2746	0.2418	0.258	1	AFAP1	8.35
cg14271665	chr1	1370768	-0.1825	0.1607	0.258	1	VWA1	5.9
cg05893422	chrX	56241460	-0.3545	0.3121	0.258	1		91.41
cg06276865	chr1	53793788	-0.03582	0.03155	0.258	1	LRP8	1.16
cg23818734	chr10	62672721	-0.1668	0.1468	0.258	1	RHOBTB1	93.72
cg22872729	chr18	29171662	-0.1762	0.1551	0.258	1	TTR	93.44
cg16258899	chr1	201687859	-0.2675	0.2356	0.258	1	NAV1	88.19
cg10780318	chr6	35704149	-0.7724	0.6801	0.258	1	LOC285847	10
cg27263049	chr8	145086300	0.616	0.5424	0.258	1	SPATC1	16
cg06183644	chr2	236768549	0.303	0.2668	0.258	1	AGAP1	85.88
cg20054739	chr6	161865731	1.011	0.8905	0.258	1	PARK2	17.07
cg13725041	chr3	184381416	-0.1763	0.1552	0.258	1		94.49
cg03826976	chr11	7695433	0.4822	0.4246	0.258	1	CYB5R2	15.07
cg02468250	chr11	31834344	-0.1653	0.1456	0.258	1	PAX6	6.49
cg08987892	chr12	56109767	-0.09051	0.0797	0.258	1	BLOC1S1	2.86
cg10922468	chr19	9907569	0.5153	0.4538	0.258	1		51.34
cg07601312	chr16	90163073	-0.2738	0.2411	0.258	1		93.03
cg00323035	chr14	100082683	0.3476	0.3061	0.258	1		85.1
cg23057326	chr1	42207150	0.5347	0.4709	0.258	1	HIVEP3	47.17
cg06773803	chr14	99977291	0.205	0.1805	0.258	1	CCNK	92.87
cg00971110	chr7	84814140	0.2583	0.2275	0.258	1		86.55
cg12581035	chr12	9067477	-0.5857	0.5158	0.258	1	PHC1	5.17
cg22744555	chr4	2306425	-0.5623	0.4952	0.258	1	ZFYVE28	90.02
cg22384631	chr12	32481244	-0.213	0.1876	0.258	1	BICD1	91.68
cg10181156	chr1	171404430	1.026	0.9033	0.258	1		21.88
cg03914662	chr11	65910130	0.5354	0.4715	0.258	1	PACS1	34
cg24284640	chr10	8125688	-0.2663	0.2345	0.258	1		91.05
cg05814927	chr8	103629488	-0.3167	0.2789	0.258	1		88.62
cg09255005	chr17	1158276	-0.3454	0.3042	0.258	1		87.42
cg09320277	chr14	75859596	0.2052	0.1807	0.258	1		93.59
cg14496969	chr16	30006579	-0.3773	0.3323	0.258	1	INO80E	4.63
cg21458064	chr2	232878973	0.5325	0.469	0.258	1	DIS3L2	52.11
cg08200154	chr2	194448152	-0.2642	0.2327	0.258	1		92.2
cg17742873	chr11	18766850	-0.2157	0.1899	0.258	1	PTPN5	93.35
cg20777378	chr3	184387942	-0.2864	0.2522	0.258	1		90.51
cg09582545	chr22	39440294	0.2387	0.2102	0.258	1	APOBEC3F	91.18
cg14537362	chr9	129376508	-0.03162	0.02785	0.258	1	LMX1B	1.39
cg27621587	chr18	47182265	-0.1479	0.1303	0.258	1		94.51
cg04689698	chr1	32167458	0.5908	0.5203	0.258	1	COL16A1	91.33
cg00393504	chr3	73641969	-0.2452	0.216	0.258	1	PDZRN3	90.03
cg16857356	chr9	99616788	-0.5564	0.49	0.258	1	ZNF782	5.14
cg08813099	chr3	138067623	-0.03508	0.0309	0.258	1	MRAS	1.91
cg22785386	chr11	134317706	0.498	0.4385	0.258	1		90.59
cg21614303	chr5	134366377	-0.4457	0.3925	0.258	1	PITX1	42.5
cg06420834	chr20	35169380	0.9422	0.8298	0.258	1	MYL9	50.14
cg01733438	chr17	75276069	-0.7872	0.6933	0.258	1	SEPT9	46.57
cg16046833	chr1	99136054	0.4988	0.4392	0.258	1	SNX7	79.96
cg00512273	chr6	82519198	0.3877	0.3414	0.258	1		13.79
cg18623833	chr12	120969246	-0.44	0.3875	0.258	1		94.43
cg08763548	chr19	57679097	0.3309	0.2914	0.258	1	DUXA	89.9
cg16742756	chr11	47574646	-0.1557	0.1371	0.258	1	CUGBP1	5.76
cg10741308	chr10	97175272	0.256	0.2255	0.258	1	SORBS1	91.02
cg07552707	chr20	44519093	-0.359	0.3161	0.258	1	CTSA	5.77
cg17890520	chr19	41945660	-0.3559	0.3134	0.258	1	ATP5SL	3.32
cg19673155	chr10	72995181	0.6696	0.5897	0.258	1	UNC5B	35.6
cg03657129	chr13	74461541	-0.3404	0.2998	0.258	1	KLF12	88.97
cg04286737	chr20	4665645	0.3893	0.3429	0.258	1	PRNP	95.71
cg08693325	chrX	114523818	0.508	0.4474	0.258	1	LUZP4	81.11
cg18951537	chr17	11950516	0.2071	0.1824	0.258	1	MAP2K4	93.13
cg09347991	chr22	42294630	0.252	0.2219	0.258	1	SREBF2	91.03
cg08092446	chr19	58987653	-0.2984	0.2628	0.258	1	ZNF446	8.62
cg14892768	chr19	41725332	-0.8668	0.7634	0.258	1	AXL	41.01
cg18939260	chr8	125741346	0.2045	0.1801	0.258	1	MTSS1	93.28
cg20326306	chr10	20100195	0.2217	0.1953	0.258	1		92.25
cg03014427	chr14	45552678	0.6255	0.5509	0.258	1	PRPF39	68.88
cg03899558	chr4	52711049	-0.04515	0.03976	0.258	1	DCUN1D4	2.05
cg13262893	chr17	41978063	-0.05074	0.04468	0.258	1	MPP2	1.7
cg19437917	chr17	80865872	-1.035	0.9112	0.258	1	TBCD	65.97
cg26911220	chr1	228652478	-0.583	0.5135	0.258	1		4.44
cg21108188	chr5	33833466	0.8325	0.7332	0.258	1	ADAMTS12	69.84
cg02298371	chr6	139578753	-0.1796	0.1581	0.258	1	TXLNB	94.16
cg22345069	chr5	6795634	0.1626	0.1432	0.258	1		94.05
cg26870745	chr19	3133503	-0.6867	0.6048	0.258	1		5.15
cg10724867	chr7	27218867	-1.179	1.038	0.258	1	HOXA10	69.66
cg02078083	chr20	61753561	0.3639	0.3205	0.258	1		87.35
cg12249591	chr16	8963860	-0.1471	0.1295	0.258	1	CARHSP1	94.75
cg04236909	chr1	55465346	-0.2111	0.1859	0.258	1	BSND	93.27
cg17638609	chr16	4364693	-0.1574	0.1386	0.258	1		4.89
cg05828119	chr4	495781	0.1915	0.1687	0.258	1	PIGG	93.79
cg10758466	chr17	41974087	0.3685	0.3245	0.258	1	MPP2	88.28
cg20482337	chr12	104324290	-0.1597	0.1407	0.258	1	LOC253724	4.57
cg17907520	chr15	31680189	-0.4463	0.3931	0.258	1		49.46
cg16646539	chr4	88141915	-0.1086	0.09562	0.258	1	KLHL8	2.87
cg02248605	chr10	28377166	0.6748	0.5944	0.258	1	MPP7	80.64
cg19138960	chr20	23066947	-0.1244	0.1096	0.258	1	CD93	5.99
cg13859943	chrX	21670281	-0.4761	0.4193	0.258	1	CNKSR2	83.19
cg04692924	chr1	161720042	-0.06837	0.06021	0.258	1	DUSP12	2.41
cg00980592	chr7	130582030	0.2778	0.2447	0.258	1		7.08
cg12085842	chr13	91869901	0.2911	0.2564	0.258	1		72.53
cg09541526	chr3	164448691	1.562	1.376	0.258	1	LINC01324	43.04
cg25758806	chr2	15383257	-0.503	0.443	0.258	1	NBAS	79.7
cg27022324	chr5	170081	0.637	0.5611	0.258	1	PLEKHG4B	88.88
cg09671731	chr3	182833934	-0.1866	0.1643	0.258	1		5.2
cg02197279	chr6	157955288	0.1789	0.1575	0.258	1	ZDHHC14	94.82
cg13680639	chr11	125807885	0.2042	0.1799	0.258	1		94.3
cg26426470	chr5	169181253	0.1955	0.1722	0.258	1	DOCK2	93.39
cg10243348	chr13	102105129	0.6828	0.6014	0.258	1	ITGBL1	61.19
cg24331758	chr9	128783136	0.2098	0.1848	0.258	1		94.05
cg03737984	chr11	33280157	-0.1526	0.1344	0.258	1	HIPK3	5.79
cg26450052	chr18	59566705	-0.328	0.2889	0.258	1		89.89
cg09250965	chr16	25708274	0.2616	0.2304	0.258	1	HS3ST4	89.99
cg03983331	chr6	127441605	-0.166	0.1462	0.258	1	RSPO3	6.36
cg20483325	chr12	29997806	-0.7164	0.631	0.258	1		67.63
cg03676026	chr7	107365731	0.1992	0.1755	0.258	1		7.88
cg02661095	chr16	1869158	-0.06206	0.05466	0.258	1	HAGH	97.71
cg17797480	chr1	32297738	0.2635	0.2321	0.258	1		82.56
cg20986952	chr16	50104679	0.2869	0.2527	0.258	1	HEATR3	86.39
cg06205922	chr1	1473141	0.05521	0.04863	0.258	1	C1orf70	97.99
cg27050750	chr15	90118483	-0.1013	0.08921	0.258	1	TICRR	3.18
cg08846312	chr7	1347505	0.8443	0.7436	0.258	1		88.32
cg03892820	chr2	129137199	0.5983	0.527	0.258	1		84.92
cg14417873	chr9	136838534	-2.861	2.52	0.258	1	VAV2	86.4
cg16729631	chr8	131000261	0.7832	0.6899	0.258	1		70.89
cg11719447	chr19	7939641	-0.09649	0.08499	0.258	1	PRR36	3.04
cg08342837	chr6	170492359	0.3229	0.2844	0.258	1		88.01
cg22764782	chr8	94831797	0.3483	0.3068	0.258	1		83.68
cg26562184	chr3	171561116	-0.292	0.2572	0.258	1	TMEM212	91.74
cg09621696	chr11	34666563	-0.1983	0.1747	0.258	1	EHF	93.3
cg25608555	chr11	17944560	0.7039	0.62	0.258	1	SERGEF	73.57
cg20358566	chr11	124623837	0.7492	0.6599	0.258	1	ESAM	92.16
cg20265733	chr20	61051032	-0.03952	0.03481	0.258	1	GATA5	1.97
cg27321748	chrX	118921536	0.5556	0.4894	0.258	1	RPL39	86.83
cg13102028	chr17	78668008	0.5891	0.5189	0.258	1	RPTOR	85.75
cg18085925	chr5	150429906	0.2038	0.1795	0.258	1	TNIP1	91.59
cg09505340	chr2	83331519	-0.2378	0.2095	0.258	1		93.53
cg06422309	chr10	1352781	-1.628	1.434	0.258	1	ADARB2	58.2
cg18828601	chr17	4422334	0.375	0.3303	0.258	1	SPNS2	84.44
cg08150470	chr19	55851237	-0.05711	0.05031	0.258	1	SUV420H2	2.92
cg07591921	chr13	84413367	-0.5304	0.4672	0.258	1		90.82
cg00094244	chr5	131280217	-0.1842	0.1623	0.258	1		93.5
cg17453024	chr6	47142365	-0.1962	0.1728	0.258	1		93.97
cg11010551	chr10	116227970	0.5328	0.4693	0.258	1	ABLIM1	92.98
cg21453422	chr4	6919718	0.5983	0.527	0.258	1	TBC1D14	12.88
cg01476148	chr5	82980344	0.3686	0.3247	0.258	1	HAPLN1	81.97
cg02718725	chr1	95392925	-0.2225	0.196	0.258	1	CNN3	5.34
cg20202505	chr21	47706161	-0.06993	0.0616	0.258	1	MCM3AP	2.31
cg03836171	chr7	1095465	0.4551	0.4009	0.258	1	C7orf50	24.28
cg13820589	chr18	3013400	-0.1095	0.09648	0.258	1	LPIN2	3.78
cg13437554	chr19	2272716	0.3842	0.3384	0.258	1	OAZ1	83.01
cg11726097	chr3	110799619	0.4643	0.409	0.258	1	PVRL3	72.21
cg19270251	chr10	75531974	0.04065	0.03581	0.258	1	FUT11	1.68
cg26371206	chr20	17512208	0.1836	0.1617	0.258	1	BFSP1	6.36
cg15522131	chr19	41215381	-0.2011	0.1772	0.258	1	ADCK4	93.49
cg17699374	chr22	37403802	-0.1285	0.1132	0.258	1	C22orf33	3.95
cg25739366	chr11	57004007	0.8319	0.7328	0.258	1	APLNR	78.67
cg25048306	chr20	35111406	-0.4853	0.4274	0.258	1	DLGAP4	93.98
cg01794323	chr18	44071427	-0.2255	0.1986	0.258	1	LOXHD1	94.09
cg21955099	chr12	96005661	-0.5534	0.4875	0.258	1		78
cg08856130	chr7	6216383	0.1944	0.1712	0.258	1	CYTH3	94.31
cg23951114	chr11	6790774	0.2377	0.2094	0.258	1	OR2AG2	92.54
cg08927643	chr1	176522505	0.9453	0.8327	0.258	1	PAPPA2	22.59
cg13601797	chr17	65333281	-0.213	0.1877	0.258	1		93.77
cg11060856	chr4	5895410	0.4791	0.422	0.258	1	CRMP1	60.05
cg17445097	chr17	27263598	-0.4405	0.388	0.258	1	PHF12	85.84
cg04311557	chr16	71523289	-0.04591	0.04044	0.258	1	ZNF19	98.43
cg17126941	chr7	77427790	-0.2366	0.2084	0.258	1	PHTF2	2.48
cg06709038	chr19	19188843	0.1762	0.1552	0.258	1	SLC25A42	94.19
cg23615903	chr11	117880644	0.6452	0.5683	0.258	1		71.47
cg04462567	chr17	6455368	-0.5419	0.4773	0.258	1	PITPNM3	96.97
cg14375046	chr12	94496373	0.2383	0.21	0.258	1		8.54
cg21428460	chr11	43963367	-0.7747	0.6824	0.258	1	C11orf96	46.59
cg23333313	chr3	52516489	0.2818	0.2483	0.258	1	NISCH	91.76
cg07151160	chr7	100800736	0.3112	0.2742	0.258	1	AP1S1	81.6
cg00848997	chr7	73508431	0.5853	0.5156	0.258	1	LIMK1	43.17
cg11524513	chr2	227860106	-0.2967	0.2614	0.258	1	RHBDD1	89.17
cg12559056	chr2	233354017	-0.9561	0.8423	0.258	1	ECEL1	60.53
cg05478168	chr3	70255988	-0.3321	0.2926	0.258	1		91.03
cg04165857	chr14	71598219	-0.1986	0.175	0.258	1		93.93
cg20677019	chr3	140401543	0.1895	0.167	0.258	1	TRIM42	94.4
cg13305025	chr20	46306293	1.261	1.111	0.258	1	SULF2	38.21
cg14391441	chr8	120081391	-0.1968	0.1733	0.258	1	COLEC10	93.59
cg14037189	chr10	6276135	-0.2864	0.2523	0.258	1	PFKFB3	90.15
cg13654797	chr12	130502199	0.6615	0.5827	0.258	1		82.68
cg24512792	chr12	106617440	0.2913	0.2566	0.258	1		88.17
cg19940438	chr11	64936865	-1.106	0.974	0.258	1	SPDYC	34.81
cg01420088	chr10	101491661	-0.5618	0.495	0.258	1	CUTC	5.76
cg25370351	chr14	88122816	0.3371	0.297	0.258	1		86.62
cg00770754	chr16	89440949	-0.8401	0.7401	0.258	1	ANKRD11	87.28
cg11949328	chr1	249199635	-0.2883	0.254	0.258	1	PGBD2	93.13
cg18207590	chr10	3419897	0.2782	0.2451	0.258	1		88.46
cg15965510	chr10	93683985	0.09864	0.0869	0.258	1	BTAF1	3.66
cg01612187	chr16	77224286	0.7303	0.6434	0.258	1	MON1B	2.92
cg25084878	chr5	127873711	0.09101	0.08017	0.258	1	FBN2	2.98
cg07070462	chr19	52076470	0.2322	0.2045	0.258	1	ZNF175	93.01
cg19977633	chr5	141117222	0.49	0.4317	0.258	1		22.83
cg22878844	chr5	128695259	-0.5434	0.4787	0.258	1		75.32
cg04503548	chr16	49600057	0.3006	0.2648	0.258	1	ZNF423	85.06
cg14061491	chr9	80433462	0.4437	0.3909	0.258	1	GNAQ	94.59
cg15928446	chr16	30661850	-0.09472	0.08344	0.258	1	PRR14	2.67
cg03358982	chr4	80994409	-0.1756	0.1547	0.258	1	ANTXR2	4.67
cg19938194	chr7	794218	-0.6745	0.5942	0.258	1	HEATR2	93.1
cg02806156	chr12	89728752	0.6111	0.5384	0.258	1		44.23
cg10478199	chr2	71175792	0.09324	0.08214	0.258	1	ATP6V1B1	2.94
cg27595997	chr16	81779999	-0.1145	0.1008	0.258	1		3.69
cg23836612	chr12	132416842	0.2485	0.219	0.258	1	PUS1	90.06
cg21017288	chr1	164528753	-0.07179	0.06325	0.258	1	PBX1	2.02
cg09704109	chr2	85197684	-0.08301	0.07313	0.258	1	KCMF1	2.39
cg12114392	chr11	77899896	-0.06577	0.05794	0.258	1	KCTD21	2.39
cg03338864	chr18	77018848	0.2944	0.2594	0.258	1	ATP9B	91.05
cg22071311	chr22	35796050	-0.09268	0.08165	0.258	1	MCM5	1.52
cg08031958	chr21	47009726	0.5875	0.5176	0.258	1		53.24
cg12147921	chr3	52322106	-0.09939	0.08757	0.258	1	GLYCTK	3.3
cg17825709	chr7	100887364	0.5445	0.4797	0.258	1	FIS1	15.97
cg18130079	chr1	113454575	0.5428	0.4782	0.258	1	SLC16A1	95.12
cg15275313	chr11	3238777	0.8971	0.7904	0.258	1	C11orf36	74.52
cg10213457	chr13	21517772	0.4305	0.3793	0.258	1		3.41
cg27583951	chr15	75136324	0.5588	0.4923	0.258	1	ULK3	61.18
cg22231424	chr3	25513799	-0.2586	0.2278	0.258	1	RARB	92.52
cg03687177	chr4	170533631	-0.08404	0.07404	0.258	1	NEK1	2.47
cg06523891	chr1	150849149	-0.03097	0.02728	0.258	1	ARNT	1.3
cg01923482	chr5	156479487	0.5758	0.5073	0.258	1	HAVCR1	62.22
cg03181560	chr10	27155692	-0.5643	0.4972	0.258	1		92.31
cg13958567	chr7	157505989	-0.3624	0.3193	0.258	1	PTPRN2	89.76
cg19488480	chr19	839537	0.6772	0.5966	0.258	1	PRTN3	37.83
cg08419670	chr10	13752397	0.204	0.1797	0.258	1	FRMD4A	93.41
cg27660448	chr8	86855099	0.5944	0.5237	0.258	1		48.11
cg19772922	chr21	42774425	0.1698	0.1496	0.258	1	MX2	93.79
cg20221293	chr18	60885066	0.2141	0.1886	0.258	1	BCL2	93.82
cg19009644	chr3	10553211	-0.5454	0.4805	0.258	1		77.81
cg26727816	chr16	27413525	-0.07089	0.06246	0.258	1	IL21R	2.26
cg26740249	chr17	76036514	0.871	0.7674	0.258	1	TNRC6C	77.52
cg26175665	chrX	40328785	-0.5284	0.4655	0.258	1		76.62
cg12949408	chr7	102714020	-0.1228	0.1082	0.258	1	ARMC10	95.6
cg26114300	chr6	30007709	-0.1408	0.124	0.258	1	NCRNA00171	94.18
cg05171580	chr4	159130591	-0.503	0.4432	0.258	1	TMEM144	4.12
cg15154546	chr5	56114617	1.041	0.9171	0.258	1	MAP3K1	37.66
cg13791538	chr14	21569453	-0.6638	0.5849	0.258	1	ZNF219	92.34
cg07118245	chr9	134663191	0.5114	0.4506	0.258	1		83.92
cg05753282	chr11	134669350	0.4071	0.3587	0.258	1		61.6
cg17123533	chr9	138394024	0.115	0.1013	0.258	1	MRPS2	95.74
cg25385201	chr9	131790837	-0.11	0.09696	0.258	1	SH3GLB2	3.61
ch.6.122375039R	chr6	122333340	0.4384	0.3863	0.258	1		2.98
cg05129378	chr13	114144264	-0.8407	0.7407	0.258	1	TMCO3	18.08
cg06728658	chr2	238832202	1	0.8814	0.258	1		39.04
cg17688358	chr2	135381611	0.7646	0.6737	0.258	1	TMEM163	25.85
cg01359994	chrX	40140889	-0.3716	0.3274	0.258	1	LOC101927476	19.68
cg21746714	chr7	129011321	-0.3012	0.2654	0.258	1	AHCYL2	90.43
cg24762962	chr5	60937901	-0.2274	0.2003	0.258	1	FLJ37543	92.73
cg02143560	chr12	103825209	0.2631	0.2318	0.258	1	C12orf42	93.52
cg14770642	chrX	7162390	-0.8195	0.7221	0.258	1	STS	71.71
cg04505439	chr2	27498232	-0.351	0.3093	0.258	1	DNAJC5G	84.5
cg05403316	chr2	55339939	0.4834	0.4259	0.258	1		29.05
cg22024508	chr19	16771032	-0.1837	0.1619	0.258	1	TMEM38A	3.83
cg13527624	chr6	30614782	-0.06343	0.05589	0.258	1	C6orf136	2.34
cg02896354	chr1	2262923	0.3392	0.2989	0.258	1	MORN1	82.57
cg14030987	chr7	155059180	0.1905	0.1679	0.258	1		94.39
cg25876319	chr1	158037893	0.2633	0.232	0.258	1	KIRREL	89.42
cg03085796	chr5	76011856	-0.03216	0.02834	0.258	1	F2R	1.18
cg08697545	chr16	24520258	-0.3217	0.2835	0.258	1		87.04
cg05480247	chr8	6669370	0.3833	0.3377	0.258	1	XKR5	84.84
cg14468454	chr10	72576509	0.156	0.1374	0.258	1	SGPL1	5.84
cg26256192	chr19	45261004	0.6428	0.5664	0.258	1	BCL3	93.93
cg15232539	chr8	19459672	1.26	1.11	0.258	1	CSGALNACT1	10.23
cg22624572	chr18	13886087	-0.5344	0.4709	0.258	1	MC2R	74.27
cg01028245	chr14	59802472	-0.3379	0.2978	0.258	1	DAAM1	92.95
cg23490829	chr5	140171681	-1.177	1.037	0.258	1	PCDHA1	53.89
cg02933881	chr19	58193323	-0.07982	0.07034	0.258	1	ZNF551	2.86
cg11240579	chr10	120095526	0.2422	0.2134	0.258	1	FAM204A	93.02
cg01678292	chr8	41522873	0.5753	0.5069	0.258	1	ANK1	78.55
cg18637996	chr11	62622751	-0.1192	0.1051	0.258	1	SNORD29	3.52
cg00138041	chr4	81117665	1.838	1.619	0.258	1	PRDM8	60.88
cg14325123	chr4	24537107	-0.3031	0.2671	0.258	1	DHX15	91.36
cg17141258	chr1	48775585	0.5644	0.4973	0.258	1	SPATA6	93.47
cg18183892	chr2	119513106	-0.6029	0.5313	0.258	1		70.97
cg06326204	chr5	73935683	-0.1333	0.1175	0.258	1	ENC1	4.56
cg03072569	chr16	76309968	0.6278	0.5532	0.258	1	CNTNAP4	83.59
cg16543889	chr19	38086490	0.5874	0.5176	0.258	1	ZNF540	37.15
cg22024925	chr1	194676308	-0.3873	0.3412	0.258	1		81.68
cg16049707	chr14	77965284	-0.04778	0.0421	0.258	1	ISM2	2.34
cg22009021	chr22	46034630	0.3502	0.3086	0.258	1		83.94
cg18282099	chr11	131965129	0.9122	0.8039	0.258	1	NTM	73.68
cg21989229	chr6	116608164	0.5679	0.5004	0.258	1	DSE	69.55
cg15466176	chr12	114781410	-0.2729	0.2405	0.258	1		92.25
cg11471422	chr1	18368234	-0.3669	0.3233	0.258	1		87.13
cg19522688	chr19	18225763	0.1826	0.1609	0.258	1	MAST3	94.04
cg19072837	chr19	3927954	0.3259	0.2872	0.258	1	ATCAY	88.84
cg06613047	chr1	208001535	-0.5502	0.4848	0.258	1		55.89
cg01700124	chr3	193620954	-0.3571	0.3147	0.258	1		92.39
cg09996833	chr14	23008920	-0.4606	0.4059	0.258	1		56.57
cg02734152	chr4	186944948	0.1579	0.1391	0.258	1		95.08
cg03535239	chr14	77241424	0.2268	0.1999	0.258	1	VASH1	92.48
cg01773376	chr19	15619236	-0.2316	0.2041	0.258	1	CYP4F22	5.94
cg21372174	chr12	51835919	0.2767	0.2438	0.258	1	SLC4A8	90.95
cg16630380	chr4	8081209	0.4417	0.3893	0.258	1	ABLIM2	75.96
cg13153661	chr8	144417848	0.2813	0.2479	0.258	1	TOP1MT	88.59
cg16734422	chr1	183726296	-0.3163	0.2788	0.258	1	RGL1	90.7
cg15386368	chr17	56833099	-0.1241	0.1094	0.258	1	PPM1E	2.84
cg17227031	chr21	33465139	0.2707	0.2385	0.258	1		77.77
cg17236781	chrX	128977919	-0.4584	0.404	0.258	1	ZDHHC9	38.48
cg13028324	chr22	41501680	-0.4344	0.3828	0.258	1	EP300	88.89
cg09499965	chr7	151220664	-0.2709	0.2387	0.258	1		86.7
cg06622528	chr1	202996250	-0.259	0.2283	0.258	1		6.8
cg07356534	chr1	158008055	0.8146	0.7179	0.258	1	KIRREL	84.77
cg16438182	chr17	78916567	0.1151	0.1014	0.258	1	RPTOR	98.5
cg12545570	chr21	27108482	-0.1163	0.1025	0.258	1	ATP5J	3.53
cg06281235	chr15	64970399	0.6524	0.5749	0.258	1	ZNF609	93.82
cg11839681	chr3	49940919	0.2601	0.2293	0.258	1	MST1R	93.87
cg16843718	chr22	50322571	0.4877	0.4298	0.258	1		47.05
cg24310126	chr10	124514711	-0.4283	0.3774	0.258	1	FLJ46361	87.09
cg10083285	chr12	110151885	-0.03126	0.02755	0.258	1	FAM222A	1
cg07372384	chr4	33892096	-0.2713	0.2391	0.258	1		92.3
cg06090864	chr19	35842448	0.32	0.282	0.258	1	FFAR1	82.37
cg20911004	chr22	41743632	0.2556	0.2252	0.258	1	ZC3H7B	92.03
cg25186680	chr15	90931462	0.6513	0.5739	0.258	1	IQGAP1	3.2
cg23234350	chr10	32533147	0.1767	0.1557	0.258	1		94.27
cg07253369	chr17	6839962	0.4745	0.4182	0.258	1		79.67
cg18306198	chr11	116819384	0.5134	0.4524	0.258	1	SIK3	35.03
cg12474590	chr3	172992693	-0.5509	0.4855	0.258	1		85.54
cg26744407	chr16	77868531	0.4973	0.4383	0.258	1	VAT1L	83.99
cg18081979	chr17	80517049	0.3292	0.2901	0.258	1	FOXK2	81.02
cg25167998	chr1	187039436	-0.3309	0.2916	0.258	1		89.31
cg11046772	chr12	2353479	-0.2152	0.1897	0.258	1	CACNA1C	92.87
cg25220625	chr8	21868116	-0.09664	0.08517	0.258	1		2
cg25465344	chr8	79713763	-0.2213	0.195	0.258	1	IL7	93.01
cg06352072	chr18	59561651	-0.4261	0.3755	0.258	1	RNF152	4.62
cg09380067	chr8	144808965	-0.7114	0.6269	0.258	1	FAM83H	76.79
cg18143564	chr11	8161668	0.4923	0.4339	0.258	1	RIC3	83.58
cg15241876	chr22	37257594	0.4557	0.4016	0.258	1	NCF4	69.86
cg17913504	chr8	125774382	0.4514	0.3978	0.258	1		43.72
cg06483096	chr11	4225148	1.042	0.9185	0.258	1		60.32
cg06139582	chr11	2954355	0.4145	0.3653	0.258	1		32.21
cg02536086	chr15	48093535	0.2531	0.223	0.258	1		84.38
cg07421245	chr4	89209240	0.1298	0.1144	0.258	1		95.66
cg02207086	chr4	186316100	-0.4829	0.4256	0.258	1		79.82
cg11137669	chr1	157494098	-0.4734	0.4172	0.258	1	FCRL5	83.16
cg13156161	chr1	64639345	-0.2441	0.2152	0.258	1	ROR1	92.52
cg04982401	chr8	12989601	-0.1007	0.08871	0.258	1	DLC1	1.62
cg23414922	chr18	25330593	-0.2421	0.2134	0.258	1		92.56
cg16379671	chr12	131647826	1.504	1.326	0.258	1		86.52
cg00866295	chr1	203660476	-0.1785	0.1573	0.258	1	ATP2B4	93.9
cg03635167	chr11	16765843	0.3915	0.345	0.258	1	C11orf58	89.12
cg02766539	chr17	57861641	-0.5105	0.45	0.258	1	TMEM49	88.85
cg14643399	chr13	44706965	0.4498	0.3964	0.258	1		67.09
cg19628908	chr4	47865430	-0.8008	0.7058	0.258	1	NFXL1	86.85
cg18444267	chr16	17564920	-0.1777	0.1566	0.258	1	XYLT1	4.95
cg12172089	chr6	135555373	0.1834	0.1616	0.258	1		94.82
cg21327055	chr2	203182277	-0.4458	0.3929	0.258	1		93.95
cg00497232	chr4	6665905	1.346	1.186	0.258	1		10.76
cg02174639	chr20	25228558	-0.1453	0.1281	0.258	1	PYGB	5.48
cg05349317	chr2	101663633	0.218	0.1922	0.258	1	TBC1D8	91.25
cg05488681	chr6	74289464	-0.1892	0.1667	0.258	1		93.53
cg25687611	chr5	60344774	-0.5972	0.5264	0.258	1	NDUFAF2	91.32
cg20335068	chr3	98545387	-0.2155	0.1899	0.258	1	DCBLD2	93.2
cg12692808	chr19	42198433	0.5026	0.443	0.258	1		72.74
cg16625160	chr1	85237781	-0.3373	0.2973	0.258	1		88.13
cg21048736	chr2	71743879	0.563	0.4962	0.258	1	DYSF	92.47
cg05471258	chrX	107514114	-0.5204	0.4586	0.258	1	COL4A6	23.17
cg02156952	chr1	201193569	0.323	0.2847	0.258	1	IGFN1	83.93
cg06772671	chr16	85123778	0.2876	0.2535	0.258	1	KIAA0513	92.9
cg13602798	chr17	8152519	-0.1337	0.1178	0.258	1	PFAS	3.44
cg21569635	chr3	146187740	-0.6266	0.5523	0.258	1	PLSCR2	9.27
cg11022539	chr8	139613042	0.3178	0.2801	0.258	1	COL22A1	90.31
cg18628811	chr16	4862460	0.2422	0.2135	0.258	1	GLYR1	92.26
cg24862514	chr11	44972672	-0.1186	0.1045	0.258	1	TP53I11	2.63
cg06911744	chr1	3276507	-0.1883	0.1659	0.258	1	PRDM16	96.48
cg09654157	chr20	271184	-0.05486	0.04835	0.258	1	C20orf96	2.58
cg04428139	chr14	69620662	-0.5442	0.4797	0.258	1	DCAF5	10.25
cg05335975	chr14	24045702	-0.1408	0.1241	0.258	1	JPH4	6.3
cg15993652	chr1	1145618	0.6402	0.5643	0.258	1		91.18
cg17255833	chr16	75292519	0.3046	0.2684	0.258	1	BCAR1	87
cg10259889	chr7	101936430	-0.7902	0.6965	0.258	1	SH2B2	15.12
cg18646689	chr12	95206029	0.9731	0.8577	0.258	1		91.93
cg03643998	chr17	77042455	0.4071	0.3588	0.258	1	C1QTNF1	24.6
cg00777805	chr6	134214649	-0.4793	0.4225	0.258	1	TCF21	18.94
cg10427857	chr19	47229954	0.2163	0.1906	0.258	1	STRN4	92.17
cg20443798	chr2	133430026	-0.4911	0.4329	0.258	1	LYPD1	81.91
cg03636197	chr22	32785792	0.4055	0.3574	0.258	1	RTCB	83.93
cg00085965	chr5	159690647	-0.4335	0.3821	0.258	1	CCNJL	82.27
cg24148939	chr10	93528194	0.1892	0.1668	0.258	1		94.16
cg04582273	chrX	48793511	-0.3139	0.2767	0.258	1	OTUD5	88.07
cg03217019	chr17	61895920	0.5795	0.5108	0.258	1	DDX42	86.55
cg09802426	chr7	140396638	-0.03811	0.03359	0.258	1	LOC100134713	1.87
cg15975171	chr5	1239687	0.3886	0.3426	0.258	1	SLC6A18	83.82
cg06090322	chr3	106308334	-1.868	1.647	0.258	1		83.55
cg12792397	chr16	30703104	0.3255	0.287	0.258	1		87.7
cg17833419	chr1	19392447	0.4213	0.3714	0.258	1		85.19
cg20751189	chr10	80626218	0.299	0.2636	0.258	1		88.6
cg14723713	chr6	159513945	0.6952	0.6128	0.258	1		44.55
cg21029030	chr17	73267548	-0.08584	0.07566	0.258	1	MIF4GD	3.21
cg02353148	chr19	11670241	-0.3559	0.3137	0.258	1	ELOF1	3.23
cg21154426	chr3	53161967	0.247	0.2177	0.258	1	RFT1	92.72
cg11379205	chr1	224356831	-0.1271	0.112	0.258	1		2.69
cg02845204	chr11	71259439	0.4613	0.4067	0.258	1	KRTAP5-9	34.29
cg03315649	chr19	5093541	0.4547	0.4008	0.258	1	KDM4B	75.25
cg08610041	chr6	40378135	-0.3981	0.351	0.258	1	LRFN2	87.15
cg03754074	chr2	27248790	0.335	0.2953	0.258	1	MAPRE3	88.33
cg06942262	chr11	74039508	-0.9003	0.7936	0.258	1		82.46
cg14707990	chr5	147565942	0.6717	0.5921	0.258	1		18.15
cg15091333	chr7	100908800	0.3532	0.3114	0.258	1		87.74
cg00630208	chr9	38520680	-0.3872	0.3413	0.258	1		88.52
cg17159916	chr12	81100335	-0.2124	0.1872	0.258	1	MYF6	93.07
cg00430271	chr14	50428870	-0.3218	0.2836	0.258	1		88.18
cg19925872	chr15	90543392	0.6244	0.5504	0.258	1	ZNF710	79.44
cg17380943	chr13	99100506	-0.5369	0.4733	0.258	1	FARP1	93.25
cg16974350	chr1	151916734	-0.1885	0.1661	0.258	1		93.52
cg04411044	chr1	36191660	0.7768	0.6848	0.258	1		56.31
cg26413672	chr15	102084204	-0.555	0.4892	0.258	1		62.21
cg12260798	chr6	26240519	-0.4312	0.3801	0.258	1	HIST1H4F	10.2
cg06740049	chr6	3987734	0.2829	0.2494	0.258	1		86.66
cg21669304	chr12	7903128	0.4023	0.3546	0.258	1	CLEC4C	88.52
cg03427322	chr8	2586002	-1.828	1.611	0.258	1	LOC101927815	32.38
cg01668099	chr11	130026798	0.4465	0.3936	0.258	1		77.7
cg08966326	chr2	133012182	-0.4055	0.3575	0.258	1	NCRNA00164	62
cg17215053	chr5	148416879	0.6471	0.5705	0.258	1	SH3TC2	70.28
cg24761507	chr17	35293930	-0.05308	0.04679	0.258	1	LHX1	2.9
cg19698923	chr1	241802961	-0.1693	0.1492	0.258	1	OPN3	5.33
cg21461576	chr12	21589608	-0.3674	0.3238	0.258	1	PYROXD1	93.76
cg25085723	chr12	27702868	0.5103	0.4498	0.258	1	PPFIBP1	30.72
cg20544562	chr6	12012554	0.3153	0.2779	0.258	1	HIVEP1	8.25
cg13770920	chr14	25369478	-0.3915	0.3452	0.258	1	STXBP6	69.67
cg27399117	chr10	129691662	0.2653	0.2339	0.258	1	CLRN3	93.08
cg11360819	chr6	15663360	-0.1011	0.08914	0.258	1	DTNBP1	2.77
cg18350811	chr13	45543879	0.4638	0.4089	0.258	1	NUFIP1	61.23
cg01432766	chr8	122653877	-0.08245	0.07268	0.258	1	HAS2-AS1	2.91
cg14225815	chr16	79804263	-0.1162	0.1025	0.258	1	LINC01229	3.29
cg00630775	chr2	239988369	-0.2988	0.2634	0.258	1	HDAC4	90.43
cg08059755	chr12	106533375	-0.1894	0.1669	0.258	1	NUAK1	5.7
cg21079662	chr8	118898958	0.2919	0.2573	0.258	1	EXT1	86.13
cg03123014	chr2	133540152	0.2549	0.2247	0.258	1	NCKAP5	92.61
cg00356764	chr1	245533472	0.4938	0.4353	0.258	1	KIF26B	93.64
cg13030539	chrX	55290965	0.291	0.2565	0.258	1	PAGE3	87.31
cg16016104	chr18	74073724	0.1106	0.0975	0.258	1	ZNF516	95.39
cg24450063	chr1	156163899	2.292	2.021	0.258	1	SLC25A44	27.2
cg13928306	chr16	3162397	0.6293	0.5548	0.258	1	ZNF205	61.76
cg12251452	chr1	46805700	-0.8721	0.7688	0.258	1	NSUN4	18.21
cg01442697	chr17	3751599	0.2714	0.2392	0.258	1		73.28
cg18617728	chr1	85137972	-0.8862	0.7812	0.258	1	SSX2IP	71.12
cg26465522	chrX	141293131	-0.1495	0.1318	0.258	1	MAGEC2	97.04
cg20404850	chr9	99374660	0.2603	0.2295	0.258	1	CDC14B	92.68
cg01739960	chr15	96715164	-0.8596	0.7578	0.258	1		66.24
cg16363654	chr12	110825594	-0.138	0.1217	0.258	1	ANAPC7	95.4
cg19647813	chr13	96296144	0.1318	0.1162	0.258	1	DZIP1	4.27
cg17547708	chr22	51021506	0.1342	0.1183	0.258	1	LOC100144603	4.13
cg26324889	chr11	13386889	-0.4179	0.3684	0.258	1	ARNTL	85.89
cg25800329	chr4	167543720	-0.501	0.4417	0.258	1		67.88
cg03663552	chr20	45418554	0.3472	0.306	0.258	1		91.57
cg16046068	chr11	82957718	-0.3309	0.2917	0.258	1	ANKRD42	85.55
cg05597431	chr5	404320	-0.9855	0.8688	0.258	1	AHRR	91.27
cg22536221	chr18	6966227	-0.1366	0.1204	0.258	1	LAMA1	95.03
cg20048140	chr5	118292652	0.7005	0.6176	0.258	1	DTWD2	51.3
cg23266860	chr5	114506594	0.1241	0.1094	0.258	1	TRIM36	4.02
cg08198862	chr19	11529947	-0.3804	0.3354	0.258	1	RGL3	16.41
cg15014549	chr17	19437003	-0.1131	0.0997	0.258	1	SLC47A1	3.87
cg26942031	chr6	163912396	-0.2387	0.2105	0.258	1	QKI	92.79
cg10655492	chr15	94443812	-0.1115	0.09834	0.258	1		97.88
cg24509190	chr3	127555811	-0.2807	0.2475	0.258	1		90.34
cg04188555	chr2	236579949	-0.2159	0.1904	0.258	1	AGAP1	5.8
cg03230970	chr6	80518132	0.4911	0.433	0.258	1	C6orf7	91.61
cg17150856	chr21	46348329	-0.6282	0.5538	0.258	1	ITGB2-AS1	46.24
cg00000155	chr7	2590565	0.4893	0.4314	0.258	1	BRAT1	94.9
cg00662002	chr14	104314734	0.4938	0.4353	0.258	1	PPP1R13B	33.69
cg25260255	chr6	31670897	-0.04384	0.03865	0.258	1	BAT5	2.11
cg15503018	chr11	44488492	0.2787	0.2457	0.258	1		83.09
cg24469596	chr6	32801049	-0.4609	0.4063	0.258	1	TAP2	86.55
cg05760489	chr6	129639634	-0.5848	0.5156	0.258	1	LAMA2	26.16
cg02591428	chr3	140719095	-0.367	0.3235	0.258	1		17.9
cg00063979	chr5	139075286	0.2711	0.239	0.258	1		91.43
cg05173779	chr1	222765649	-0.435	0.3835	0.258	1	TAF1A-AS1	90.76
cg09496201	chr9	137823284	0.4628	0.408	0.258	1		73.31
cg11751613	chr2	242357722	-0.2899	0.2556	0.258	1	FARP2	91.58
cg27011848	chr2	50723220	-0.6083	0.5363	0.258	1	NRXN1	82.32
cg07882838	chr15	67417607	5.324	4.694	0.258	1	SMAD3	63.47
cg07590905	chr8	28595431	0.3873	0.3415	0.258	1	EXTL3	88.78
cg08283181	chr12	6619112	-0.3992	0.352	0.258	1	NCAPD2	92.68
cg10772185	chr10	34320548	0.6798	0.5993	0.258	1		35.8
cg08167047	chr11	72463418	-0.1045	0.0921	0.258	1	ARAP1	3.18
cg12672932	chr2	153575114	-0.02959	0.02609	0.258	1	ARL6IP6	1
cg24808442	chr1	229439738	0.3728	0.3287	0.258	1	RAB4A	89.73
cg25404375	chr15	99409942	0.9796	0.8637	0.258	1	IGF1R	70.06
cg18084791	chr1	159797320	-0.1542	0.1359	0.258	1	SLAMF8	94.33
cg26078244	chr5	1112110	-0.08172	0.07205	0.258	1	SLC12A7	2.93
cg16051671	chr10	121767851	-0.1662	0.1465	0.258	1		94.75
cg16174274	chr7	148679906	-0.1169	0.103	0.258	1		3.71
cg20024850	chrX	138774368	0.5314	0.4685	0.258	1	MCF2	10.03
cg01754719	chr10	90527617	-0.7461	0.6578	0.258	1	LIPN	91.85
cg11032077	chr6	32032728	-1.115	0.983	0.258	1	TNXB	89.22
cg00162541	chr19	16607016	0.2173	0.1916	0.258	1	C19orf44	4.1
cg12060877	chr1	55207432	-0.1867	0.1646	0.258	1	TTC4	93.08
cg21447579	chr15	25318178	0.4226	0.3726	0.258	1	SNORD116-10	89.7
cg16095795	chr2	220408224	-0.134	0.1182	0.258	1	TMEM198	2.84
cg02023154	chr6	136912404	-0.2377	0.2096	0.258	1	MAP3K5	91.71
cg02876066	chr19	18632993	0.06638	0.05853	0.258	1	ELL	2.89
cg27607040	chr12	92937887	0.5309	0.4681	0.258	1		50.17
cg07887806	chr3	128840836	-0.319	0.2813	0.258	1	RAB43	7.58
cg23627083	chr2	171787727	-0.3801	0.3352	0.258	1	GORASP2	91.13
cg05536457	chr7	906040	0.822	0.7248	0.258	1	UNC84A	81.73
cg22467671	chr9	20512810	0.5942	0.5239	0.258	1	MLLT3	54.15
cg00445548	chr18	77207209	0.359	0.3165	0.258	1	NFATC1	95.36
cg12479719	chr6	36736987	0.5437	0.4794	0.258	1	CPNE5	77.21
cg21177096	chr2	20212440	-0.154	0.1358	0.258	1	MATN3	4.11
cg24528578	chr12	101988042	0.298	0.2628	0.258	1	MYBPC1	88.95
cg13606629	chr9	140247487	0.7784	0.6864	0.258	1	EXD3	90.92
cg11442747	chr11	67114006	0.2366	0.2087	0.258	1	LOC100130987	92.35
cg13039848	chr13	34211340	0.8438	0.744	0.258	1	STARD13	88.79
cg27020690	chr3	169482358	-0.119	0.1049	0.258	1		3.97
cg01200389	chr18	76123613	0.2904	0.2561	0.258	1		89.91
cg13896783	chr2	159313876	-0.6684	0.5894	0.258	1	CCDC148	54.18
cg05017552	chr18	72187476	0.6488	0.5721	0.258	1	CNDP2	85.39
cg18327772	chr1	34329069	0.2201	0.1941	0.258	1	HMGB4	92.78
cg08457909	chr17	10742759	-0.379	0.3342	0.258	1	PIRT	89.84
cg27619000	chr18	74300708	0.8257	0.728	0.258	1		48.6
cg04237246	chr19	21392945	-0.9169	0.8085	0.258	1		85.71
cg08021918	chr16	20878839	0.132	0.1164	0.258	1	DCUN1D3	94.92
cg18352120	chr7	89873263	0.9547	0.8418	0.258	1	CFAP69	58.13
cg17572445	chr13	98893146	0.197	0.1737	0.258	1	FARP1	92.56
cg02437320	chr12	53452144	0.2815	0.2482	0.258	1	TNS2	77.69
cg03336208	chr10	17065617	-0.5934	0.5233	0.258	1	CUBN	3.89
cg02550119	chr17	33306727	-0.5152	0.4543	0.258	1	LIG3	77.78
cg00023003	chr20	15780599	0.6852	0.6042	0.258	1	MACROD2	78.36
cg07172676	chr8	144997714	0.3651	0.322	0.258	1	PLEC1	88.45
cg05989782	chr22	45051348	-0.2298	0.2027	0.258	1		92.9
cg25320499	chr1	113052563	-0.3486	0.3074	0.258	1	WNT2B	10.2
cg12024811	chr3	123979446	-0.3319	0.2927	0.258	1	KALRN	78.55
cg05943335	chr6	134373798	-0.2438	0.215	0.258	1	SLC2A12	4.63
cg20454575	chr9	131084823	-0.1484	0.1308	0.258	1	TRUB2	2.38
cg00144186	chr11	35641054	-0.455	0.4012	0.258	1	FJX1	3.4
cg08613597	chr16	56224627	-0.1015	0.08951	0.258	1	GNAO1	3.17
cg09641578	chr15	40734696	-0.5761	0.508	0.258	1	BAHD1	11.47
cg00551708	chr2	68593813	0.8924	0.7869	0.258	1	PLEK	43.93
cg00343092	chr22	43547974	0.9706	0.8559	0.258	1	TSPO	38.57
cg08665772	chr1	160051377	-0.5377	0.4742	0.258	1	KCNJ9	29.3
cg05088605	chr17	79987813	0.3224	0.2843	0.258	1	LRRC45	87.94
cg08554159	chr2	45956544	0.3071	0.2708	0.258	1	PRKCE	87.55
cg13135009	chr1	158341430	0.3154	0.2782	0.258	1		83.89
cg18869444	chr2	241326932	0.1845	0.1627	0.258	1		95.11
cg05895453	chr13	41768968	-1.008	0.8886	0.258	1	KBTBD7	25.3
cg07066898	chr19	17717094	-0.3099	0.2733	0.258	1	UNC13A	3.91
cg15807035	chr4	140374443	-0.05954	0.05251	0.258	1	RAB33B	1.74
cg14302214	chr10	3805273	0.4561	0.4022	0.258	1		92.69
cg01859549	chr11	118484557	0.3055	0.2694	0.258	1	PHLDB1	88.72
cg03123044	chr11	12551826	-0.4079	0.3597	0.258	1		90.89
cg17216367	chr6	47812757	0.4595	0.4052	0.258	1		66.48
cg13518327	chr3	24535774	-0.1335	0.1177	0.258	1	THRB	3.47
cg06058529	chr7	157698071	0.6299	0.5554	0.258	1	PTPRN2	71.42
cg03198093	chr2	169150360	-0.2088	0.1841	0.258	1		93.18
cg08587948	chr17	76490147	0.3586	0.3162	0.258	1	DNAH17	84.77
cg12239340	chr8	80731130	0.6002	0.5293	0.258	1	LOC101927040	38.24
cg02638679	chr19	3223719	0.3629	0.32	0.258	1	CELF5	87.51
cg20628942	chr13	114171501	0.5864	0.5171	0.258	1	TMCO3	48.49
cg21611262	chr5	145252443	0.3179	0.2803	0.258	1	GRXCR2	89.57
cg06470492	chr7	127227589	-0.4647	0.4098	0.258	1	ARF5	80.43
cg09517766	chr10	44894102	-1.366	1.205	0.258	1		51.25
cg03909417	chr5	34007809	0.09284	0.08187	0.258	1	AMACR	3.06
cg17350345	chr9	137558909	0.3879	0.3421	0.258	1	COL5A1	17.27
cg02672301	chr8	143055139	-0.3037	0.2678	0.258	1		87.61
cg09450828	chr16	4785164	-0.344	0.3033	0.258	1	C16orf71	4.97
cg08702638	chr6	49825239	-0.2606	0.2298	0.258	1	CRISP1	92.51
cg22955555	chr5	1068913	0.2684	0.2367	0.258	1	SLC12A7	89.3
cg17439422	chr11	124788656	0.4115	0.3629	0.258	1	HEPN1	87.97
cg26296121	chr12	104136341	-0.2623	0.2314	0.258	1	STAB2	89.96
cg25336874	chr11	16632311	-0.188	0.1658	0.258	1		4.74
cg09704425	chr17	38959902	-0.1833	0.1617	0.258	1		4.88
cg09439444	chr3	175326342	0.5404	0.4765	0.258	1	NAALADL2	85.9
cg14662385	chr2	236553109	-0.3722	0.3283	0.258	1	AGAP1	88.5
cg06097311	chr13	43819796	-0.4786	0.4221	0.258	1	ENOX1	81.45
cg22395369	chr19	36055529	0.5013	0.4421	0.258	1	ATP4A	60.94
cg17242362	chr7	105457070	0.7307	0.6444	0.258	1	ATXN7L1	70.79
cg26261553	chr12	133306893	-0.2185	0.1927	0.258	1	ANKLE2	93.48
cg13693558	chr3	127831261	-0.2407	0.2123	0.258	1	RUVBL1	90.84
cg03042666	chr2	240014781	-0.1541	0.1359	0.258	1	HDAC4	95.85
cg14663451	chr8	32504919	-0.5654	0.4986	0.258	1	NRG1	23.85
cg23522981	chr2	242147019	-0.7953	0.7013	0.258	1	ANO7	80.6
cg20793307	chr2	135805715	-0.3767	0.3322	0.258	1		84.48
cg10566945	chrX	23718795	-0.3414	0.3011	0.258	1		93.2
cg09353063	chr3	8811092	0.1717	0.1514	0.258	1	OXTR	5.08
cg01970184	chr6	110017051	0.6505	0.5737	0.258	1	FIG4	71.96
cg20672291	chr5	139606738	-0.2507	0.2211	0.258	1	CYSTM1	90.49
cg07498879	chr22	30663041	-0.1901	0.1677	0.258	1	OSM	4.23
cg15439717	chr13	23993016	0.233	0.2055	0.258	1	SACS	91.76
cg24192581	chr19	40562106	0.04847	0.04275	0.258	1	ZNF780B	2.3
cg22221427	chr12	1283352	0.3402	0.3	0.258	1	ERC1	88.19
cg17101226	chr11	64794859	-0.07246	0.0639	0.258	1	SNX15	2.48
cg09440308	chr12	17224634	-0.4317	0.3807	0.258	1		87.5
cg12668043	chr7	148287720	0.2273	0.2004	0.258	1	C7orf33	93.62
cg20000107	chr7	85832	0.2361	0.2082	0.258	1		92.46
cg03913038	chr10	82021432	0.3373	0.2974	0.258	1		86.09
cg25565998	chr19	56166418	-0.0442	0.03898	0.258	1	U2AF2	2.13
cg08966619	chr11	31844481	-0.6996	0.617	0.258	1		55.9
cg23963647	chr2	111442452	-0.2315	0.2042	0.258	1		92.09
cg03296524	chr1	227162446	0.4896	0.4318	0.258	1	ADCK3	94.5
cg04413754	chrX	39956558	-0.5972	0.5267	0.258	1	BCOR	11.79
cg22835265	chr6	139014871	-0.2757	0.2431	0.258	1	FLJ46906	6.19
cg05874923	chr17	1107919	0.8239	0.7266	0.258	1		93.38
cg27262054	chr16	73067525	0.9339	0.8236	0.258	1	ZFHX3	47.38
cg18391842	chr3	196669506	-0.06735	0.0594	0.258	1	NCBP2	2.32
cg17976191	chr19	13135527	-0.09029	0.07963	0.258	1	NFIX	2.4
cg02634584	chr3	47021557	-0.04666	0.04115	0.258	1	NBEAL2	1.79
cg03248459	chr6	15107465	-0.4559	0.4021	0.258	1		83.35
cg06035247	chr10	14215708	0.06357	0.05606	0.258	1	FRMD4A	2.26
cg21949274	chr5	68665919	-0.1333	0.1175	0.258	1	RAD17	3.72
cg22672732	chr7	87943691	-0.24	0.2117	0.258	1		5.85
cg16860439	chr10	76871305	0.04173	0.0368	0.258	1	SAMD8	1.92
cg18015787	chr1	18691875	0.7574	0.668	0.258	1	IGSF21	58.44
cg00103132	chr1	45956932	0.05277	0.04654	0.258	1	TESK2	1.74
cg07815836	chr19	58715351	-0.6394	0.564	0.258	1	ZNF274	49.87
cg11251319	chr19	1812732	-0.2654	0.2341	0.258	1	ATP8B3	8.23
cg25863408	chr1	31970630	-0.7145	0.6302	0.258	1	LINC01225	85.39
cg07868688	chr6	88299842	0.1421	0.1253	0.258	1	ORC3L	4.2
cg06583549	chr19	46387962	0.3313	0.2922	0.258	1	IRF2BP1	84.91
cg09160214	chr6	15887775	0.5035	0.4441	0.258	1		32
cg26409978	chr12	56511862	-0.09419	0.08308	0.258	1	ZC3H10	2.71
cg16117171	chr2	58502883	-0.2036	0.1796	0.258	1		93.34
cg02952972	chr11	972247	0.1131	0.09977	0.258	1	AP2A2	98.21
cg12114200	chr13	112074876	0.1044	0.0921	0.258	1		97.19
cg23106378	chr8	144631921	1.376	1.214	0.258	1		38.11
cg03272669	chr7	128865792	-0.0928	0.08185	0.258	1	AHCYL2	2.77
cg09433580	chr2	27184579	0.4136	0.3648	0.258	1		38.87
cg08349335	chr6	170041420	1.258	1.109	0.258	1	WDR27	79.97
cg03065899	chr17	80920376	-0.5163	0.4554	0.258	1	B3GNTL1	88.68
cg18474059	chr2	217618200	0.1872	0.1651	0.258	1		92.76
cg08393070	chr16	215791	0.05422	0.04782	0.258	1	HBM	1.6
cg27409792	chr16	1540144	0.2785	0.2457	0.258	1		91.26
cg09553570	chr9	80072033	0.396	0.3493	0.258	1	GNA14	24.8
cg05090641	chr6	79949566	0.1772	0.1563	0.258	1		94.32
cg19345402	chr7	108166946	0.07703	0.06794	0.258	1	PNPLA8	2.34
cg20877840	chr6	166570725	-0.9406	0.8296	0.258	1		61.17
cg16100530	chr15	84146864	0.2834	0.25	0.258	1	SH3GL3	80.99
cg23962206	chr4	153863927	0.2252	0.1986	0.258	1	FHDC1	91.56
cg13420792	chr19	47364474	-0.04999	0.0441	0.258	1		1.34
cg20927320	chr6	112141223	0.2882	0.2542	0.258	1	FYN	87.61
cg18641423	chr12	124421953	-0.2381	0.21	0.258	1	CCDC92	90.63
cg04669022	chr6	4789657	-0.4597	0.4055	0.258	1	CDYL	77.35
cg24324815	chr10	21783445	-0.05109	0.04506	0.258	1	C10orf114	2.16
cg19932079	chr15	43525256	-0.4035	0.3559	0.258	1	TGM5	75.47
cg08092276	chr15	100890355	0.1373	0.1211	0.258	1	FLJ42289	4.55
cg24919753	chr10	121138105	0.1568	0.1383	0.258	1	GRK5	97.05
cg23761075	chr20	39693246	0.3249	0.2866	0.258	1	TOP1	91.11
cg02933139	chr11	133817324	-0.1779	0.1569	0.258	1	IGSF9B	4.96
cg19183748	chr11	64863586	-0.2767	0.2441	0.258	1	C11orf2	8.14
cg05545111	chr9	6758140	0.1397	0.1232	0.258	1	KDM4C	3.69
cg01297808	chr10	94180551	-0.3586	0.3163	0.258	1		5.79
cg27104836	chr8	108267372	-0.2186	0.1929	0.258	1	ANGPT1	92.76
cg03092548	chr14	39736835	-0.07671	0.06766	0.258	1	CTAGE5	2.59
cg08111106	chr17	4901164	0.04848	0.04276	0.258	1	INCA1	1.87
cg05117633	chr1	33502512	-0.04085	0.03603	0.258	1	AK2	2.13
cg24476449	chr17	25799212	0.9042	0.7976	0.258	1	KSR1	79.38
cg18545120	chr19	47242589	0.2995	0.2642	0.258	1	STRN4	87.29
cg02154585	chr8	41137578	0.5881	0.5188	0.258	1	SFRP1	90.48
cg09913932	chr7	1771884	0.3484	0.3074	0.258	1	ELFN1	74.6
cg25397157	chr1	206672058	-0.3068	0.2707	0.258	1		85.66
cg25393861	chr6	53483263	0.7802	0.6882	0.258	1		91.52
cg26866325	chr4	74920559	-0.5303	0.4678	0.258	1	PPBPL2	14.53
cg14765802	chr1	62433520	-0.5611	0.495	0.258	1	INADL	70.14
cg09440215	chr19	58480646	0.183	0.1614	0.258	1	C19orf18	94.14
cg00735137	chr7	17408595	0.2994	0.2641	0.258	1		91.36
cg10447080	chr6	76203225	0.9197	0.8113	0.258	1	FILIP1	42.29
cg03787486	chr4	100009490	-0.08804	0.07766	0.258	1	ADH5	2.83
cg15421098	chr3	125095155	-0.2484	0.2192	0.258	1	ZNF148	92.5
cg15164173	chr11	13461837	-0.1414	0.1247	0.258	1	BTBD10	94.81
cg25241888	chr20	36615579	0.174	0.1535	0.258	1	TTI1	94.53
cg16316993	chr14	105455839	-0.6886	0.6074	0.258	1	C14orf79	70.86
cg19498147	chr6	31598777	0.1832	0.1616	0.258	1	BAT2	93.89
cg15369228	chr12	4250072	0.3188	0.2812	0.258	1		86.8
cg25664843	chr1	55751723	-0.275	0.2426	0.258	1		91.02
cg20136774	chr8	27236528	-0.06273	0.05533	0.258	1	PTK2B	2.09
cg01869428	chr17	8222055	0.3903	0.3443	0.258	1	ARHGEF15	81.89
cg06603201	chr7	102985554	0.6416	0.566	0.258	1	DNAJC2	81.37
cg21585409	chr7	5270512	0.495	0.4367	0.258	1	WIPI2	80.75
cg22579114	chr7	100916357	-0.3688	0.3253	0.258	1		69.68
cg25012381	chr9	129157530	-0.3999	0.3527	0.258	1	MVB12B	87.01
cg20365387	chr13	77526352	-0.2534	0.2235	0.258	1	IRG1	91.94
cg09804711	chr20	61403556	0.152	0.1341	0.258	1		96.36
cg14443041	chr9	88475230	0.2424	0.2138	0.258	1		89.68
cg08253494	chr19	33696285	0.09867	0.08704	0.258	1	LRP3	96.49
cg22634916	chr19	16583058	0.09468	0.08352	0.258	1	EPS15L1	3.21
cg13641983	chr5	72509789	-0.8021	0.7076	0.258	1		72.99
cg27117650	chr1	156722296	-0.0721	0.06361	0.258	1	HDGF	2.44
cg07658854	chr5	28810113	0.2567	0.2264	0.258	1		87.47
cg07500410	chr4	56412748	-0.07282	0.06424	0.258	1	CLOCK	2.76
cg00342590	chr19	50864954	-0.3551	0.3133	0.258	1	NAPSA	90.68
cg13573746	chr1	41204786	0.5723	0.5049	0.258	1	NFYC	92.39
cg01628961	chr22	18476818	0.3809	0.336	0.258	1	MICAL3	75.24
cg02360430	chr6	148847486	-0.3194	0.2817	0.258	1	SASH1	86.62
cg19234736	chr3	51996834	0.354	0.3123	0.258	1	PCBP4	66.43
cg20227749	chr16	69796112	-0.06551	0.05779	0.258	1	WWP2	1.88
cg01119777	chr10	11936173	-0.2509	0.2213	0.258	1		91.49
cg26140293	chr11	61310204	0.07539	0.06651	0.258	1	SYT7	98.1
cg03309411	chrX	135613264	-0.3516	0.3102	0.258	1	VGLL1	90.05
cg08171471	chr3	113771720	0.5199	0.4587	0.258	1	KIAA1407	93.07
cg22752255	chr15	63817066	0.1954	0.1724	0.258	1	USP3	93.72
cg01225622	chr14	75555285	-0.637	0.5619	0.258	1	NEK9	70.49
cg22795487	chr1	4111653	-0.2704	0.2385	0.258	1		90.73
cg26986731	chr14	104640667	0.09604	0.08472	0.258	1	KIF26A	97.35
cg17038667	chr11	69632883	-0.05791	0.05109	0.258	1	FGF3	0.98
cg04105547	chr16	965857	0.2157	0.1903	0.258	1	LMF1	94.8
cg22321093	chr18	71815521	-0.09132	0.08056	0.258	1	TIMM21	2.7
cg18158970	chr14	92148474	0.3079	0.2717	0.258	1	CATSPERB	82.52
cg04105282	chr10	99790170	-0.08088	0.07135	0.258	1	CRTAC1	2.49
cg18871984	chr11	67085179	0.6259	0.5522	0.258	1	LOC100130987	2.21
cg05179963	chr20	31240777	-0.09889	0.08725	0.258	1	C20orf203	3.22
cg02888247	chr6	24719235	0.4415	0.3895	0.258	1	C6orf62	89.37
cg12244176	chr22	50809536	0.2701	0.2383	0.258	1	PPP6R2	91.58
cg05298389	chrX	78399895	0.9347	0.8246	0.258	1		62.27
cg11418107	chr12	579695	0.4435	0.3912	0.258	1	B4GALNT3	84.53
cg19086540	chr11	36397458	-0.5767	0.5088	0.258	1	PRR5L	17.57
cg12825576	chr6	88515825	0.2309	0.2037	0.258	1	LOC101928911	92.85
cg10139358	chr18	74634195	0.5409	0.4772	0.258	1	ZNF236	21.79
cg20728746	chr2	95831012	-0.4627	0.4082	0.258	1	ZNF2	5.32
cg07088580	chr5	64858115	0.5238	0.4621	0.258	1	CENPK	33.09
cg15358690	chr17	78849910	-0.5323	0.4696	0.258	1	RPTOR	55.58
cg25937919	chr1	210614432	0.2916	0.2572	0.258	1	HHAT	87.79
cg14162361	chr9	82449859	-0.2794	0.2465	0.258	1		88.19
cg23768829	chr10	8089653	-0.6218	0.5486	0.258	1		22.4
cg11524692	chr3	193687858	-0.8441	0.7447	0.258	1	LOC647323	50.52
cg19288904	chr15	98836248	-0.05266	0.04646	0.258	1		2.3
cg23516342	chrX	27764690	-1.092	0.9631	0.258	1	DCAF8L2	80.8
cg27312010	chr14	24024869	-0.1841	0.1624	0.258	1	THTPA	5.9
cg14759735	chr12	113594789	0.1298	0.1145	0.258	1	CCDC42B	95.33
cg02480489	chr16	85024131	0.3303	0.2914	0.258	1	ZDHHC7	86.76
cg14770721	chr12	111218341	-0.7265	0.6409	0.258	1		72.99
cg07575867	chr3	58223146	-0.04172	0.03681	0.258	1	ABHD6	2.22
cg17454247	chr5	172225504	0.5549	0.4896	0.258	1		57.06
cg06433879	chr20	10200138	-0.08158	0.07198	0.258	1	SNAP25	2.86
cg14614693	chr5	114961897	0.1229	0.1084	0.258	1	TMED7-TICAM2	2.02
cg14230666	chr15	84322946	-0.04486	0.03958	0.258	1	ADAMTSL3	1.77
cg15783822	chr12	10999279	-0.2113	0.1864	0.258	1	PRR4	92.89
cg04956780	chr12	1557679	0.2298	0.2027	0.258	1	ERC1	92.1
cg02259255	chr5	176944032	-0.05214	0.04601	0.258	1	DDX41	1.63
cg15454066	chr11	61595377	-0.1255	0.1107	0.258	1	FADS2	1.75
cg05972523	chr5	25092476	0.3238	0.2857	0.258	1		89.72
cg15287403	chr3	51746779	0.07119	0.06281	0.258	1	GRM2	97.61
cg26161997	chr4	124281050	-0.6483	0.572	0.258	1		77.89
cg12363472	chr6	166218867	-0.4515	0.3984	0.258	1		29.47
cg10167737	chr2	118583136	0.3057	0.2697	0.258	1	DDX18	61.54
cg08154622	chr9	29218707	0.3988	0.3518	0.258	1		83.41
cg13083810	chr6	31139156	0.244	0.2153	0.258	1	POU5F1	92.22
cg03720745	chr8	22561445	-1.124	0.9916	0.258	1		38.3
cg02319103	chr17	7517617	-0.2078	0.1833	0.258	1	FXR2	3.92
cg05396461	chr11	1261117	0.3307	0.2918	0.258	1	MUC5B	86.09
cg04488174	chr5	95553592	-0.1506	0.1329	0.258	1		94.77
cg03063187	chr1	203457058	-0.2335	0.206	0.258	1	PRELP	5.62
cg18589960	chr19	51220392	0.6287	0.5547	0.258	1	SHANK1	70.33
cg00527233	chr8	124038285	0.2333	0.2058	0.258	1	DERL1	93.57
cg08346210	chr4	130012176	0.3539	0.3123	0.258	1	SCLT1	85.23
cg18003231	chr22	18043745	-0.1209	0.1066	0.258	1	SLC25A18	95.86
cg09723161	chr7	2563909	0.734	0.6477	0.258	1	LFNG	52.55
cg19509436	chr1	244651745	-0.1839	0.1622	0.258	1	C1orf101	93.55
cg00076353	chr20	442752	-0.1571	0.1386	0.258	1	TBC1D20	3.26
cg00738629	chr4	124426983	-0.2805	0.2475	0.259	1		4.52
cg09300053	chr2	234501993	0.3606	0.3182	0.259	1		91.02
cg04609090	chr1	15084185	0.2642	0.2331	0.259	1	KIAA1026	89.76
cg02995206	chr22	41777891	-0.06422	0.05667	0.259	1	TEF	2.19
cg06516414	chr2	151730099	-0.4694	0.4141	0.259	1		41.01
cg13469274	chr3	123343406	0.5409	0.4772	0.259	1	MYLK-AS1	72.91
cg09691268	chr16	829882	0.9755	0.8607	0.259	1		78.43
cg08423269	chr3	157827682	-0.1637	0.1445	0.259	1	RSRC1	3.22
cg27456382	chr4	48832605	0.3872	0.3417	0.259	1	OCIAD1	82.79
cg09502502	chr1	109826303	-0.7194	0.6348	0.259	1	PSRC1	10.84
cg10585379	chr6	33286540	0.3079	0.2717	0.259	1	ZBTB22	91.47
cg00160828	chr8	2549270	0.2321	0.2048	0.259	1		94.18
cg16499834	chr12	131355834	-0.8561	0.7554	0.259	1	RAN	70.66
cg23928910	chr5	89705806	-0.08919	0.0787	0.259	1	CETN3	2.1
cg04476846	chr5	78791415	-0.3976	0.3508	0.259	1	HOMER1	85.99
cg16503440	chr4	2275327	0.3674	0.3242	0.259	1	ZFYVE28	85.59
cg03506640	chr14	85997753	-0.07744	0.06833	0.259	1	FLRT2	1.14
cg20381140	chr3	126645244	0.3033	0.2676	0.259	1	CHCHD6	83.94
cg07884364	chr4	40587729	0.2074	0.183	0.259	1	RBM47	93.88
cg01776149	chr5	150168955	0.4644	0.4098	0.259	1	SMIM3	67.64
cg02650908	chr17	74889830	-0.5713	0.5041	0.259	1	MGAT5B	77.28
cg03295251	chr16	78601911	-0.1414	0.1247	0.259	1	WWOX	94.75
cg15156551	chr7	134878666	0.1439	0.127	0.259	1	WDR91	95.31
cg21802179	chr6	12421159	0.3081	0.2719	0.259	1		85.76
cg00597091	chr16	76839538	-0.4158	0.3669	0.259	1		85.48
cg14767950	chr19	49939773	-0.2074	0.183	0.259	1	SLC17A7	6.89
cg00452446	chr7	48376308	0.2118	0.1869	0.259	1	ABCA13	92.92
cg10782034	chr5	172323758	0.2563	0.2261	0.259	1	ERGIC1	90.21
cg23053534	chr4	170679082	-0.04264	0.03762	0.259	1	C4orf27	2.45
cg10640764	chr19	11216364	0.1839	0.1623	0.259	1	LDLR	92.77
cg10492396	chr6	81400596	-0.7021	0.6195	0.259	1		70.27
cg11737491	chr1	229253193	-0.6731	0.5939	0.259	1		89.78
cg27179710	chr4	189700628	-1.368	1.207	0.259	1		88
cg00295135	chr6	90637695	0.4566	0.4029	0.259	1	BACH2	24.24
cg18613326	chr19	57133381	-0.2504	0.221	0.259	1	ZNF71	95.81
cg24120297	chr13	72287312	-0.6702	0.5914	0.259	1	DACH1	26.05
cg25390656	chr10	92980550	-0.1852	0.1634	0.259	1	PCGF5	4.43
cg05716350	chr4	79592882	0.6012	0.5305	0.259	1		83.58
cg00610750	chr20	54513323	0.3978	0.351	0.259	1		84.85
cg04883293	chr3	84919226	-0.2175	0.1919	0.259	1		92.89
cg01216276	chr4	175449578	0.7987	0.7048	0.259	1		50.55
cg19539667	chr17	43339831	0.5177	0.4569	0.259	1	LOC100133991	48.11
cg17701168	chr9	131445948	-0.2318	0.2046	0.259	1	SET	4.96
cg23125226	chr14	94895753	0.3761	0.3318	0.259	1		88.76
cg12617520	chr7	128658219	-0.2089	0.1843	0.259	1	TNPO3	93.59
cg11999800	chr7	154540369	-0.6019	0.5311	0.259	1	DPP6	87.1
cg17410075	chr19	10255400	-0.365	0.3221	0.259	1	DNMT1	87.71
cg20554753	chr12	16940870	0.539	0.4756	0.259	1		80.44
cg07256797	chr11	45738153	-0.2626	0.2317	0.259	1		91.62
cg04948763	chr9	125692931	0.7417	0.6545	0.259	1	ZBTB26	51.03
cg01101733	chr8	72728391	-0.3008	0.2654	0.259	1		89.39
cg21224291	chr5	72251508	0.2093	0.1847	0.259	1	FCHO2	7.47
cg25819756	chr1	22351603	-0.09251	0.08164	0.259	1	LOC101928043	2.65
cg26332695	chr5	6504885	-0.2152	0.1899	0.259	1		92.58
cg14712058	chr19	16988083	-0.4705	0.4152	0.259	1	SIN3B	80.34
cg23391164	chr16	85833066	-0.1745	0.154	0.259	1	EMC8	4.01
cg02297484	chr17	17609505	0.1657	0.1462	0.259	1	RAI1	94.49
cg07908559	chr4	14112493	-0.1706	0.1506	0.259	1	LINC01085	94.28
cg02434207	chr19	18085700	0.3886	0.3429	0.259	1	KCNN1	80.74
cg21532564	chr3	126062822	0.9324	0.8228	0.259	1	KLF15	85.05
cg19337219	chr5	169407459	0.7907	0.6978	0.259	1	FAM196B	71.24
cg07655025	chr19	12835001	-0.5425	0.4787	0.259	1	TNPO2	4.08
cg23639368	chr6	108485182	0.3957	0.3492	0.259	1		9.77
cg15028103	chr17	21278347	-0.261	0.2303	0.259	1	KCNJ12	92
cg12295053	chr19	51302741	0.1903	0.1679	0.259	1	C19orf48	93.28
cg24571227	chr6	33419573	0.6476	0.5715	0.259	1	SYNGAP1	86.19
cg17255062	chr10	104614001	-0.0349	0.0308	0.259	1	C10orf32	1.7
cg16402161	chr4	185677585	-0.6651	0.587	0.259	1	ACSL1	89.44
cg16060854	chr1	52537497	0.4851	0.4281	0.259	1	BTF3L4	21.88
cg25063211	chr10	131478848	-1.148	1.013	0.259	1	MGMT	90.6
cg04043642	chr20	55842871	0.6342	0.5597	0.259	1	BMP7	53.38
cg00447940	chr15	88852743	-0.6265	0.5529	0.259	1		61.21
cg12732162	chr10	123413924	-0.5598	0.4941	0.259	1		91.9
cg19288676	chr2	168366363	0.8191	0.7228	0.259	1		74.94
cg20095674	chr2	210673274	0.1605	0.1417	0.259	1	UNC80	96.69
cg02717158	chr9	4234563	-0.5402	0.4767	0.259	1	GLIS3	87.83
cg04918831	chr1	241795170	-0.4907	0.433	0.259	1	CHML	80.51
cg14316629	chr6	168436353	-1.929	1.702	0.259	1	KIF25	56.75
cg13624878	chr1	1946972	0.4046	0.357	0.259	1		74.78
cg08444317	chr14	51086557	-0.2952	0.2605	0.259	1	ATL1	91.03
cg12146150	chr17	8958090	0.2481	0.2189	0.259	1	NTN1	90.64
cg12995467	chr9	139927493	0.3508	0.3096	0.259	1	C9orf139	26.48
cg20263029	chr1	24082845	0.3391	0.2992	0.259	1	TCEB3	90.11
cg07143451	chr17	25676440	-0.2936	0.2591	0.259	1		3
cg26435572	chr7	27223682	-0.1654	0.1459	0.259	1	HOXA11AS	4.63
cg24561535	chr1	208525303	-0.2139	0.1888	0.259	1		92.92
cg11248533	chr10	17454523	-0.3553	0.3135	0.259	1	ST8SIA6	85.97
cg09599495	chr4	140096775	0.6597	0.5822	0.259	1		45.65
cg17695781	chr14	102797878	0.2031	0.1792	0.259	1	ZNF839	94.09
cg22718308	chr15	42308160	-0.2185	0.1928	0.259	1		93.19
cg04773714	chr1	116383714	0.4528	0.3996	0.259	1	NHLH2	44.13
cg27157590	chr10	70974085	-1.177	1.039	0.259	1		89.48
cg09623085	chr6	170471364	0.2288	0.202	0.259	1		93.2
cg16655129	chr1	43535396	-0.3385	0.2987	0.259	1		90.49
cg01658745	chrX	30293851	-0.8624	0.7611	0.259	1		34.7
cg25767985	chr11	43965591	-0.06924	0.06111	0.259	1		2.56
cg11950415	chr21	45687097	-0.237	0.2091	0.259	1		92.78
cg07100242	chr20	46062888	-0.3103	0.2739	0.259	1		90.06
cg08042432	chr12	113796305	-0.03447	0.03043	0.259	1	PLBD2	1.37
cg18304674	chr10	114206557	-0.1087	0.09589	0.259	1	ZDHHC6	2.98
cg09142262	chr1	202558735	0.2471	0.2181	0.259	1		90.7
cg27615578	chr19	7953281	0.1699	0.15	0.259	1	LRRC8E	4.9
cg25030388	chr17	32906205	-0.3858	0.3405	0.259	1	C17orf102	2.63
cg22494297	chrX	63424679	0.3524	0.3111	0.259	1	AMER1	21.55
cg07926491	chr12	57489971	-0.2354	0.2077	0.259	1	STAT6	93.06
cg06390020	chr9	124719314	0.2742	0.242	0.259	1	TTLL11	92.75
cg16145236	chr13	46705271	0.339	0.2992	0.259	1	LCP1	85.69
cg15528856	chr2	10672936	0.3192	0.2817	0.259	1		84.03
cg10842557	chr8	72824512	0.5383	0.4751	0.259	1		88.78
cg07224454	chr15	75744045	-0.6664	0.5881	0.259	1	SIN3A	1.66
cg12092716	chr14	104652879	0.6695	0.5909	0.259	1		83.38
cg03990261	chr11	10118833	-0.5612	0.4953	0.259	1	SBF2	57.36
cg12355180	chr1	220102013	-0.1556	0.1373	0.259	1	SLC30A10	4.99
cg08661219	chr5	147234653	0.5841	0.5155	0.259	1		40.82
cg08974518	chr17	19651692	-0.4691	0.414	0.259	1	ALDH3A1	86.1
cg07309361	chr3	52001477	-0.1349	0.1191	0.259	1	PCBP4	3.89
cg05395957	chr9	3898591	-0.5978	0.5277	0.259	1	GLIS3-AS1	83.18
cg05107580	chr19	44065761	0.2588	0.2284	0.259	1	XRCC1	91.76
cg01614703	chr12	132278510	-1.154	1.018	0.259	1	SFRS8	78.82
cg03335136	chr7	158962608	0.2598	0.2293	0.259	1		92.15
cg27338538	chr14	31318537	0.5189	0.458	0.259	1		44.81
cg26893685	chr6	2523615	0.4876	0.4303	0.259	1		51.43
cg06578434	chr19	1155225	0.495	0.4369	0.259	1	SBNO2	49.56
cg14514334	chr3	156324733	0.9278	0.8189	0.259	1		53.71
cg08683890	chr16	1336425	0.662	0.5843	0.259	1		85.71
cg00342953	chr18	2654819	-0.2917	0.2574	0.259	1	SMCHD1	7.79
cg22219675	chr12	49281235	0.2638	0.2329	0.259	1		90.63
cg24754181	chr22	32374118	0.9035	0.7974	0.259	1		77.82
cg16422221	chr7	97881720	-0.1085	0.09581	0.259	1	TECPR1	1.62
cg13199010	chr18	29340919	-0.427	0.3769	0.259	1	MCART2	89.8
cg03686067	chr18	66504389	0.2277	0.201	0.259	1	CCDC102B	92.23
cg27591668	chr2	45970814	-0.2866	0.253	0.259	1	PRKCE	89.48
cg00833661	chr21	35829938	0.1245	0.1099	0.259	1	KCNE1	95.03
cg08646105	chr13	32417270	0.5034	0.4443	0.259	1		73.78
cg13036855	chr3	53880717	-0.3004	0.2651	0.259	1	CHDH	5.82
cg18830442	chr6	147829801	0.1851	0.1634	0.259	1	SAMD5	5.61
cg26660137	chr12	25150568	0.2442	0.2156	0.259	1	C12orf77	92.43
cg05662649	chr10	125332901	0.3903	0.3445	0.259	1		7.94
cg04707254	chr12	31744695	-0.2985	0.2635	0.259	1	DENND5B	9.92
cg15226102	chr11	69469719	-0.4649	0.4104	0.259	1		74.17
cg06845853	chr11	32461240	-0.1042	0.09196	0.259	1	WIT1	3.27
cg01413208	chr14	56332109	0.485	0.4281	0.259	1		88.14
cg07314474	chr5	162684983	-0.3892	0.3436	0.259	1		89.64
cg16041611	chr6	43139680	-0.07074	0.06244	0.259	1	SRF	2.33
cg04396098	chr4	73935649	-0.1067	0.09415	0.259	1	COX18	3.34
cg27559197	chrX	48056202	-0.1103	0.09733	0.259	1	SSX5	96.11
cg14786880	chr10	101934663	0.1174	0.1037	0.259	1	ERLIN1	96.02
cg00564737	chr1	196847182	-0.7916	0.6988	0.259	1		15.21
cg04841825	chr7	845256	0.7399	0.6531	0.259	1		56.76
cg09911238	chr10	134313225	0.1871	0.1652	0.259	1		94.5
cg20741638	chr15	95337027	0.3797	0.3351	0.259	1		83.54
cg23209618	chrX	149733120	1.027	0.907	0.259	1		91.25
cg12652917	chr3	156900847	-0.3752	0.3312	0.259	1		86.58
cg11039729	chr10	35668325	0.1939	0.1712	0.259	1	CCNY	6.75
cg13608961	chr2	50974296	-0.3758	0.3317	0.259	1	NRXN1	80.49
cg16229412	chr16	31153847	-0.1048	0.0925	0.259	1	PRSS36	3.33
cg13347071	chr2	210636748	-0.1439	0.1271	0.259	1	UNC80	8.54
cg13672379	chr13	111012914	-0.2993	0.2642	0.259	1	COL4A2	89.33
cg10566684	chr10	113516524	-0.6641	0.5862	0.259	1		44.28
cg10092709	chr16	3159703	0.2842	0.2509	0.259	1		91.03
cg22500555	chr3	159756996	-0.1605	0.1417	0.259	1		4.07
cg26866349	chr16	87102047	0.5922	0.5228	0.259	1		90.9
cg16425342	chr19	1509775	0.5483	0.484	0.259	1	ADAMTSL5	22.61
cg02341139	chr2	113015451	0.1605	0.1416	0.259	1		94.48
cg01379158	chr17	17206552	-0.2195	0.1938	0.259	1	NT5M	8.83
cg11645155	chr19	47288114	0.1808	0.1596	0.259	1	SLC1A5	9.58
cg03161847	chr14	63924325	0.1558	0.1375	0.259	1	PPP2R5E	94.74
cg25705589	chr2	240077384	0.2349	0.2073	0.259	1	HDAC4	93.94
cg11134774	chr7	11653201	-0.5854	0.5168	0.259	1	THSD7A	88.34
cg26918105	chr5	41928727	0.4764	0.4206	0.259	1	FBXO4	93.46
cg18382305	chr18	31021065	0.7067	0.6239	0.259	1	C18orf34	60.44
cg21758687	chr15	68346727	-0.03289	0.02904	0.259	1	PIAS1	1.41
cg19573881	chr8	60964212	-0.3295	0.2908	0.259	1		3.79
cg04264144	chr1	44759823	0.4658	0.4112	0.259	1	ERI3	76.78
cg04318011	chr20	25612841	-0.1511	0.1334	0.259	1	ZNF337-AS1	95.55
cg19997323	chr6	92589368	-0.376	0.3319	0.259	1		85.52
cg07709221	chr12	124486321	0.727	0.6418	0.259	1	ZNF664	91.24
cg17948721	chr5	153882191	-0.2355	0.2079	0.259	1		91.97
cg16992853	chr5	3539206	0.682	0.602	0.259	1		78.81
cg22251207	chr1	175287194	0.4898	0.4323	0.259	1		63.85
cg18766336	chr11	84566936	-0.6754	0.5962	0.259	1	DLG2	64.85
cg12577925	chr17	72276181	0.3778	0.3335	0.259	1	DNAI2	90.49
cg17450446	chr1	160002111	-0.2794	0.2467	0.259	1	PIGM	5.5
cg20182985	chr17	79871841	0.2177	0.1922	0.259	1	SIRT7	93.12
cg09359521	chr8	25101786	0.6985	0.6166	0.259	1	DOCK5	88.92
cg24753998	chr21	30452964	1.378	1.216	0.259	1	C21orf7	60.52
cg01325448	chr10	129799166	0.6464	0.5706	0.259	1	PTPRE	84.57
cg04243682	chr6	86395706	-0.196	0.1731	0.259	1		94.05
cg00025981	chr13	42031281	-0.08635	0.07623	0.259	1	C13orf15	3.17
cg16190127	chr6	169902667	0.5143	0.454	0.259	1	WDR27	73.69
cg09740775	chr15	91542194	-0.1733	0.153	0.259	1	VPS33B	94.06
cg22108930	chr7	111800870	-0.1865	0.1646	0.259	1	DOCK4	93.91
cg09115009	chr1	79594960	-0.2486	0.2195	0.259	1		91.43
cg02245971	chr5	122067054	-0.3719	0.3283	0.259	1	LOC101927379	87.46
cg13946335	chr3	20383419	-0.406	0.3584	0.259	1	LOC101927829	88.01
cg11835582	chr4	175205044	-0.1055	0.09317	0.259	1	FBXO8	2.58
cg06505075	chr20	1364587	-0.2212	0.1953	0.259	1	FKBP1A	93.26
cg05214124	chr17	75412454	-0.7942	0.7011	0.259	1	SEPT9	30.61
cg06072309	chr3	42558835	0.3098	0.2735	0.259	1	VIPR1	83.84
cg17537073	chr13	24902500	2.544	2.246	0.259	1		15.02
cg03848579	chr3	14401919	0.2924	0.2581	0.259	1		86.2
cg04576058	chr1	44793357	0.1997	0.1763	0.259	1	ERI3	94.09
cg05291239	chrX	102087973	-0.2203	0.1945	0.259	1	LINC00630	93.93
cg27101157	chr17	62340122	-0.07255	0.06404	0.259	1	TEX2	2.06
cg02345119	chr3	9516653	-0.7129	0.6294	0.259	1	SETD5	93.17
cg03454705	chr17	80535428	0.186	0.1642	0.259	1	FOXK2	94.03
cg03584288	chr19	37407041	-0.04858	0.04288	0.259	1	ZNF829	1.27
cg11473189	chr11	117063304	-0.03951	0.03488	0.259	1	SIDT2	99.25
cg01881688	chr8	145897116	0.5472	0.4831	0.259	1		80.58
cg19706169	chr22	37265071	0.3118	0.2752	0.259	1	NCF4	92.43
cg10718100	chr10	6392069	-0.271	0.2392	0.259	1		90.41
cg21800075	chr21	15442816	0.2238	0.1976	0.259	1		91.63
cg05908398	chr12	94656133	0.411	0.3628	0.259	1	PLXNC1	76.56
cg06184109	chr3	187455006	0.426	0.3761	0.259	1	BCL6	65.07
cg01771876	chr2	11886613	-0.1427	0.126	0.259	1	LPIN1	3.25
cg16742925	chr10	105156290	-0.04049	0.03575	0.259	1	PDCD11	1.87
cg20987579	chr19	21512280	-0.3159	0.2788	0.259	1	ZNF708	8.17
cg11978765	chr16	30546411	-0.07697	0.06795	0.259	1	ZNF747	2.38
cg08158903	chr11	46360127	0.3125	0.2759	0.259	1	DGKZ	85.06
cg01224949	chr16	82117013	-0.1437	0.1269	0.259	1	HSD17B2	94.89
cg05249744	chr17	78834710	-0.8877	0.7837	0.259	1	RPTOR	75.52
cg25380171	chr3	98379208	-0.2401	0.2119	0.259	1		90.81
cg10749381	chr12	9103184	0.1379	0.1218	0.259	1	M6PR	3.51
cg19399220	chr19	10527588	0.7019	0.6196	0.259	1		17.9
cg03046703	chr14	97262732	-0.754	0.6657	0.259	1	VRK1	95.49
cg00891146	chr3	59034566	-0.3025	0.267	0.259	1	C3orf67	91.33
cg08794195	chrX	111124928	0.4525	0.3995	0.259	1	TRPC5OS	76.36
cg02766845	chr6	28956577	-0.05797	0.05118	0.259	1		2.98
cg04392284	chr10	135021053	0.1418	0.1252	0.259	1	KNDC1	94.94
cg21595543	chr3	196295373	-0.2341	0.2067	0.259	1	WDR53	5.55
cg10864056	chr5	132452454	-0.2308	0.2038	0.259	1		91.21
cg27017190	chr3	189860331	0.6418	0.5666	0.259	1	P3H2-AS1	88.63
cg05779048	chr13	74025481	-0.1334	0.1178	0.259	1		95.07
cg10959820	chr4	3306705	0.2039	0.18	0.259	1		92.42
cg16449840	chr12	54718606	-0.1335	0.1179	0.259	1	COPZ1	1.75
cg10078415	chr16	20775011	0.9557	0.8437	0.259	1	ACSM3	25.01
cg23283495	chr1	209979779	-1.285	1.135	0.259	1	IRF6	14.5
cg20859731	chr20	36226820	-0.5475	0.4834	0.259	1		14.63
cg19245686	chr20	34541603	-0.1467	0.1295	0.259	1	SCAND1	7.07
cg20285594	chr11	119465617	-0.8087	0.714	0.259	1		42.23
cg08346795	chr10	30895525	-1.304	1.151	0.259	1		88.91
cg01572989	chr8	144484296	0.6756	0.5965	0.259	1		6.32
cg04486013	chr1	46035287	0.3789	0.3345	0.259	1	AKR1A1	67.44
cg17445429	chr5	5409958	0.2679	0.2366	0.259	1		86.71
cg17698631	chr15	46079756	-0.2292	0.2024	0.259	1		93.48
cg17378506	chr4	177334838	1.042	0.9204	0.259	1		78.58
cg10653465	chr15	86125255	-0.3795	0.335	0.259	1	AKAP13	43.81
cg19518426	chr5	2866779	0.4586	0.4049	0.259	1		83.87
cg00033215	chr10	7773345	-0.46	0.4061	0.259	1	ITIH2	79.95
cg07927984	chr15	102028909	-0.3781	0.3338	0.259	1	PCSK6	24.61
cg07772791	chr8	144964817	0.4455	0.3934	0.259	1		93.74
cg01007581	chr1	41841463	-0.7631	0.6737	0.259	1	FOXO6	84.03
cg14298837	chr6	9398729	-0.4415	0.3898	0.259	1		81.83
cg23313138	chr3	124883295	0.5707	0.5039	0.259	1	SLC12A8	43.47
cg03169372	chrX	135709859	-0.7383	0.6519	0.259	1		71.29
cg11963233	chr18	25754301	-0.5853	0.5168	0.259	1	CDH2	74.1
cg05500125	chr15	101390023	0.3945	0.3483	0.259	1		3.46
cg04601691	chr11	85374586	-0.1397	0.1234	0.259	1	CREBZF	3.1
cg22331108	chr2	232478452	-0.156	0.1377	0.259	1		2.51
cg26511357	chr2	42312685	0.3476	0.307	0.259	1		85.66
cg17021880	chr1	964506	-0.2785	0.2459	0.259	1	AGRN	90.99
cg06261059	chr8	6484648	-0.3794	0.335	0.259	1	MCPH1	90.63
cg23257502	chr12	115256052	-0.6609	0.5836	0.259	1		58.32
cg04144218	chr7	69559531	-0.4482	0.3958	0.259	1	AUTS2	81.81
cg04568819	chr9	137659754	-0.6775	0.5982	0.259	1	COL5A1	79.27
cg09182189	chr1	1709203	-0.4566	0.4032	0.259	1	NADK	26.45
cg10301295	chr14	91052328	-0.365	0.3222	0.259	1	TTC7B	86.67
cg26147915	chr3	47426793	0.1453	0.1283	0.259	1	PTPN23	95.1
cg25496297	chr17	27411642	0.1233	0.1089	0.259	1	MYO18A	95.94
cg23728247	chr5	119781769	0.4396	0.3882	0.259	1		85.98
cg21045575	chr13	59169584	0.3743	0.3305	0.259	1		82.82
cg21891712	chr2	3606561	-0.05463	0.04824	0.259	1	RNASEH1-AS1	1.81
cg20762508	chr17	75734970	-0.3877	0.3423	0.259	1		81.3
cg24909927	chr1	219089810	0.302	0.2667	0.259	1	MIR548F3	74.26
cg10589577	chr19	16844603	-1.237	1.093	0.259	1	NWD1	71.56
cg02068538	chr1	156209399	0.2545	0.2247	0.259	1	PMF1	88.75
cg15722243	chr4	13954845	-0.3068	0.2709	0.259	1		88.01
cg15621027	chr1	167905385	-0.15	0.1324	0.259	1	DCAF6	4.59
cg23500204	chr18	77496331	0.2629	0.2321	0.259	1	CTDP1	88.19
cg24464631	chr14	105559801	-0.03651	0.03224	0.259	1	LOC102723354	1.78
cg16253465	chr4	177954517	-0.6288	0.5553	0.259	1		55.94
cg23105068	chr3	128996993	0.695	0.6136	0.259	1	HMCES	87.64
cg00555828	chr15	70388887	-0.0968	0.08547	0.259	1	TLE3	1.33
cg07477088	chr9	137456745	-0.2543	0.2245	0.259	1		89.83
cg16655295	chr22	32767162	-0.2441	0.2155	0.259	1	RFPL3S	91.88
cg04240525	chr10	6061422	-0.3112	0.2748	0.259	1	IL2RA	88.24
cg03814703	chr5	137097171	0.26	0.2296	0.259	1		91.56
cg11993408	chr22	48844986	0.3735	0.3298	0.259	1		83.93
cg19990182	chr2	20190080	-0.06766	0.05974	0.259	1	WDR35	2.61
cg07730538	chr5	10146039	-0.2282	0.2015	0.259	1		92.98
cg05575594	chr20	18491531	0.5227	0.4616	0.259	1	SEC23B	50.15
cg11708912	chr17	60996989	-0.5679	0.5014	0.259	1	MIR548W	81.35
cg15930155	chr10	30185196	0.318	0.2808	0.259	1		79.73
cg11682605	chr7	77851190	1.115	0.9842	0.259	1	MAGI2	80.46
cg02544829	chr8	95385408	-0.6817	0.6019	0.259	1	RAD54B	94.33
cg18235569	chr6	29067526	-0.4534	0.4004	0.259	1		89.56
cg06093070	chr1	16957489	0.132	0.1166	0.259	1	CROCCL1	97.79
cg16079312	chr11	3016476	0.1711	0.1511	0.259	1		93.74
cg13456056	chr20	9129940	-0.3265	0.2883	0.259	1	PLCB4	82.61
cg14751023	chr15	77729339	0.8761	0.7737	0.259	1	HMG20A	52.85
cg14763992	chr3	159570368	-0.3305	0.2918	0.259	1	SCHIP1	10.42
cg22568860	chr15	39892952	0.2281	0.2014	0.259	1	FSIP1	92.52
cg11529819	chr1	27695677	0.4361	0.3851	0.259	1	FCN3	51.74
cg25759154	chr7	92047156	0.2954	0.2608	0.259	1		89.56
cg07142201	chr11	109293216	-0.1743	0.1539	0.259	1	C11orf87	7.45
cg07160165	chr20	47215893	-0.3955	0.3493	0.259	1		76.76
ch.17.10619372R	chr17	10678647	-0.09815	0.08667	0.259	1		3.29
cg17000251	chr2	226558203	-0.8583	0.7579	0.259	1		70.41
cg02509979	chr17	48773935	0.2757	0.2435	0.259	1	ANKRD40	87.32
cg15097615	chr16	2581527	0.2975	0.2627	0.259	1	CEMP1	37.56
cg27664806	chr11	126082534	-0.3498	0.3089	0.259	1	RPUSD4	43.65
cg08837192	chr11	23752360	0.2777	0.2452	0.259	1		83.61
cg25662173	chr1	204463867	-0.07416	0.06549	0.259	1		1.04
cg20013688	chr1	62123940	-0.3063	0.2705	0.259	1		84.7
cg22960952	chr4	76481169	0.4955	0.4376	0.259	1	C4orf26	74.63
cg01135546	chr17	45949828	-0.9558	0.844	0.259	1		21.52
cg01477978	chr18	9758564	0.414	0.3656	0.259	1	RAB31	83.21
cg19070212	chr12	81155809	0.4818	0.4255	0.259	1	LINC01490	78.6
cg21293124	chr19	42728408	0.2908	0.2568	0.259	1	ZNF526	87.54
cg24910675	chr9	130616917	-0.2465	0.2177	0.259	1	ENG	5.95
cg05014392	chr4	170708807	-0.1988	0.1756	0.259	1		92.69
cg16503797	chr18	19476805	0.5854	0.517	0.259	1		78.8
cg01964525	chr2	55136103	0.2543	0.2246	0.259	1	EML6	92.45
cg03972838	chr22	39897580	0.3816	0.337	0.259	1	SMCR7L	69.68
cg10277546	chr21	34960952	-0.07111	0.0628	0.259	1	DONSON	2.4
cg12693702	chr7	25990679	-0.05387	0.04757	0.259	1	MIR148A	2.11
cg07509155	chr1	24514412	0.3618	0.3195	0.259	1	IL28RA	25.92
cg14085389	chr10	73487873	0.4626	0.4085	0.259	1	C10orf105	21.16
cg24885828	chr5	91997234	-0.2659	0.2348	0.259	1		91.92
ch.6.2134092F	chr6	109191345	-0.133	0.1175	0.259	1	ARMC2	3.75
cg19902591	chr1	6130767	0.2476	0.2187	0.259	1	KCNAB2	91.07
cg04867891	chr17	80929076	-0.9369	0.8274	0.259	1	B3GNTL1	74.12
cg15262909	chr1	30613538	-0.2279	0.2012	0.259	1		93.43
cg23987156	chrX	102156022	-1.045	0.9226	0.259	1		62.28
cg06613763	chr10	125061286	-0.4281	0.378	0.259	1		92.78
cg09278491	chr10	123375719	0.4009	0.354	0.259	1		92.65
cg26394982	chr17	7620111	-0.4973	0.4392	0.259	1	DNAH2	19.59
cg06113035	chr17	77976586	0.2756	0.2434	0.259	1	TBC1D16	84.87
cg13721028	chr5	108745191	-0.5617	0.4961	0.259	1	PJA2	3.7
cg00840332	chr7	127881269	0.388	0.3426	0.259	1	LEP	6.16
cg02825373	chr20	55501101	0.1124	0.09922	0.259	1		3.5
cg10725390	chr2	66743000	0.3082	0.2722	0.259	1	MEIS1	90.34
cg03762081	chr19	51523565	-0.221	0.1952	0.259	1	KLK10	6.52
cg04953732	chr10	114709946	-0.1238	0.1093	0.259	1	TCF7L2	4.01
cg23320045	chr10	100073293	-0.611	0.5396	0.259	1		77.37
cg22358250	chr4	26323220	-0.1113	0.0983	0.259	1	RBPJ	4.36
cg09358642	chr1	4216386	0.3419	0.302	0.259	1		88.93
cg22006386	chr19	38827378	-0.1788	0.1579	0.259	1	CATSPERG	2.65
cg07712094	chr17	76765290	0.3696	0.3264	0.259	1	CYTH1	81.08
cg27439618	chr20	6103857	0.4342	0.3834	0.259	1	FERMT1	3.28
cg07183475	chr9	130108966	-0.1726	0.1524	0.259	1	GARNL3	94.39
cg03925132	chr2	208032458	-0.3066	0.2708	0.259	1	KLF7	88.69
cg13511195	chr18	35104118	-0.4315	0.3811	0.259	1	BRUNOL4	89.66
cg17371555	chr8	145692788	0.7781	0.6872	0.259	1	KIFC2	24.43
cg05017379	chr17	42462934	-0.1805	0.1594	0.259	1	ITGA2B	3.42
cg07013994	chr1	51433955	-0.0337	0.02976	0.259	1	CDKN2C	1.16
cg21915864	chr14	93034996	-0.5974	0.5276	0.259	1	RIN3	44.27
cg04947084	chr2	232439636	0.2562	0.2263	0.259	1		88.09
cg18872444	chr14	76669508	-0.1432	0.1265	0.259	1	GPATCH2L	94.35
cg00769470	chr20	207338	-0.2734	0.2415	0.259	1	DEFB129	91.47
cg21656520	chr2	210867290	-0.09191	0.08118	0.259	1	RPE	3.44
cg19811651	chr6	160147226	0.298	0.2632	0.259	1	WTAP	8.29
cg08048809	chr10	129785531	-0.5326	0.4704	0.259	1	PTPRE	76.7
cg19196466	chr7	129592275	-0.3895	0.344	0.259	1	UBE2H	3.08
cg27260821	chr18	30020777	-0.2067	0.1826	0.259	1	GAREM	93.14
cg21001487	chr8	53853112	-0.1028	0.09083	0.259	1	NPBWR1	3.21
cg06711255	chr7	34173821	0.5649	0.4989	0.259	1	BMPER	19.13
cg01993997	chr20	2186192	0.3091	0.273	0.259	1	LOC388780	87.93
cg09738881	chr10	99527219	0.3334	0.2945	0.259	1	SFRP5	88.59
cg01149641	chr10	1779686	-0.3637	0.3212	0.259	1	ADARB2	2.79
cg26474124	chr2	70368457	0.607	0.5361	0.259	1		29.03
cg13391067	chr17	2073591	0.4056	0.3582	0.259	1	SMG6	83.03
cg19487659	chr1	86159021	0.7579	0.6694	0.259	1	ZNHIT6	71.7
cg18628164	chr2	210444075	-0.6487	0.5729	0.259	1	MAP2	34.83
cg06408355	chr17	16190100	0.5199	0.4592	0.259	1	PIGL	75.08
cg01275523	chr10	102504226	0.1587	0.1401	0.259	1	PAX2	2.96
cg08646467	chr11	6624869	0.116	0.1024	0.259	1	ILK	1.77
cg00701267	chr20	5730944	0.1465	0.1294	0.259	1	C20orf196	5.05
cg20807872	chr6	2999964	-0.07577	0.06692	0.259	1	NQO2	2.57
cg11732037	chr15	47476260	0.1428	0.1261	0.259	1	SEMA6D	4.81
cg03653366	chr13	32687861	0.4421	0.3905	0.259	1	FRY	39.15
cg21598598	chr16	66310077	-0.5811	0.5132	0.259	1		53.61
cg06925203	chr16	57864721	-0.4073	0.3597	0.259	1		88.8
cg25615529	chr21	43654863	0.1033	0.09123	0.259	1	ABCG1	3.11
cg24520968	chr6	118821449	0.3239	0.286	0.259	1	C6orf204	90.54
cg16385627	chr12	120665954	0.4013	0.3544	0.259	1	PXN	64.75
cg19204859	chr20	24933798	-0.8748	0.7727	0.259	1	CST7	77.31
cg27176938	chr10	5681092	0.1495	0.132	0.259	1	ASB13	95.27
cg15157241	chr21	44396204	2.09	1.846	0.259	1	PKNOX1	86.92
cg22971157	chr5	1855043	-0.4776	0.4218	0.259	1		85.56
cg19744104	chr1	44455750	0.6946	0.6135	0.259	1	B4GALT2	82.25
cg16136403	chr5	8403674	0.7772	0.6864	0.259	1	LOC729506	89.03
cg13224710	chr18	3411743	0.3375	0.2981	0.259	1	TGIF1	84.23
cg22095041	chr15	78897050	-0.2795	0.2469	0.259	1	CHRNA3	89.54
cg25870025	chr10	54068408	0.08087	0.07143	0.259	1		2.73
cg04557420	chr2	241196856	-0.6008	0.5306	0.259	1		94.49
cg07089687	chr5	71621738	-0.2776	0.2452	0.259	1	PTCD2	88.09
cg06957296	chr5	132590149	0.7636	0.6745	0.259	1	FSTL4	92.43
ch.2.42579310F	chr2	42725806	0.1135	0.1002	0.259	1		3.49
cg19467586	chr17	45266599	0.1288	0.1138	0.259	1	CDC27	2.33
cg09809276	chr6	70576523	-0.04229	0.03735	0.259	1	COL19A1	1.57
cg14499669	chr5	169779809	0.6187	0.5465	0.259	1	KCNIP1	77.85
cg09950681	chr11	393392	-0.9818	0.8672	0.259	1	PKP3	82.08
cg13911590	chr6	31795678	-0.0624	0.05511	0.259	1	HSPA1B	1.97
cg25780156	chr19	1383710	-0.07828	0.06914	0.259	1	NDUFS7	2.11
cg04703069	chr1	23126717	0.3732	0.3297	0.259	1	EPHB2	81.2
cg06562682	chr19	35607199	-0.2912	0.2572	0.259	1	FXYD3	78.12
cg08868697	chr20	52750124	0.6191	0.5468	0.259	1		31.62
cg00077665	chr6	90272372	-0.5126	0.4528	0.259	1	ANKRD6	89.15
cg04265576	chr7	27187372	0.7935	0.7009	0.259	1	HOXA6	18.25
cg09534028	chr1	159223114	0.3548	0.3134	0.259	1		80.35
cg05067912	chr12	7124908	-0.5246	0.4634	0.259	1	LPCAT3	41.4
cg19803976	chr18	11850907	-0.2126	0.1878	0.259	1	CHMP1B	5.77
cg23255806	chr20	31683900	-0.126	0.1113	0.259	1	BPIFB4	3.09
cg16675708	chr2	136875337	-0.2613	0.2308	0.259	1	CXCR4	3.17
cg20921778	chr12	366791	0.8138	0.7188	0.259	1	LOC102723544	67.21
cg21920271	chr1	55181374	-0.1871	0.1653	0.259	1	TTC4	4.22
cg11046100	chr18	74131163	-0.255	0.2253	0.259	1	ZNF516	91.97
cg16960573	chr10	131200784	0.09362	0.0827	0.259	1		97.89
cg21331369	chrX	55515154	-0.3747	0.331	0.259	1	USP51	19.36
cg09719269	chr12	125033803	0.4756	0.4201	0.259	1		69.89
cg10526888	chrX	77151237	-0.4031	0.3561	0.259	1	MAGT1	15.9
cg07061566	chr12	88974433	-0.1282	0.1132	0.259	1	KITLG	3.8
cg06734435	chr7	157822373	0.5546	0.4899	0.259	1	PTPRN2	74.16
cg00188032	chr5	96141721	0.3553	0.3138	0.259	1	ERAP1	89.01
cg06413759	chr4	165793010	-0.1962	0.1733	0.259	1		93.44
cg16589855	chrX	95939693	-0.1987	0.1755	0.259	1	DIAPH2	3.95
cg09468285	chr1	207850707	0.2673	0.2361	0.259	1	CR1L	91.33
cg26851891	chr5	88119579	0.619	0.5468	0.259	1	MEF2C	62.77
cg04724540	chr1	166916762	0.2592	0.229	0.259	1	ILDR2	19.83
cg24687652	chr17	59521334	-0.3235	0.2858	0.259	1		84.56
cg15068201	chr7	101435805	0.2851	0.2518	0.259	1		89.82
cg01769160	chr11	20408933	-0.3449	0.3046	0.259	1	PRMT3	2.46
cg24150567	chr3	48733950	0.1322	0.1168	0.259	1	IP6K2	95.31
cg20790141	chr8	27525079	0.2667	0.2356	0.259	1	SCARA3	92.02
cg13895732	chr14	101910701	-0.1806	0.1595	0.259	1		93.87
cg01943504	chr12	42538901	-0.08218	0.07259	0.259	1	GXYLT1	2.18
cg08859215	chr17	66573573	-0.3509	0.3099	0.259	1	FAM20A	88.44
cg05673146	chr5	133860019	-0.0853	0.07535	0.259	1	JADE2	2.23
cg08289692	chr17	74965169	-0.1352	0.1195	0.259	1		4.46
cg18558015	chr1	181746906	0.729	0.6439	0.259	1	CACNA1E	88.96
cg14343905	chr8	99338761	0.4916	0.4342	0.259	1		92.64
cg13677571	chr7	155250210	0.1351	0.1193	0.259	1	EN2	3.86
cg03359045	chr18	1955447	0.1841	0.1626	0.259	1		93.98
cg16185457	chr2	28200724	0.1851	0.1635	0.259	1	BRE	93.39
cg01107316	chr4	40485330	0.1539	0.136	0.259	1	RBM47	94.39
cg19400842	chr17	36908597	-0.3669	0.3241	0.259	1	PSMB3	2.3
cg03564887	chr6	160404691	0.7355	0.6497	0.259	1	IGF2R	23.6
cg10416029	chr4	148482302	-0.1702	0.1504	0.259	1		94.17
cg21179088	chr7	54612333	-0.3344	0.2954	0.259	1	VSTM2A	13.55
cg20455570	chr7	25010759	-0.2936	0.2594	0.259	1	OSBPL3	92.11
cg26662656	chr15	93584963	0.3497	0.309	0.259	1		87.68
cg15404785	chr14	61727792	-0.5153	0.4552	0.259	1		59.19
cg05401346	chr7	150280143	0.2787	0.2462	0.259	1		89.36
cg06060703	chr16	773998	0.8094	0.715	0.259	1	CCDC78	79.01
cg22999099	chr2	242509709	1.819	1.607	0.259	1	BOK	90.74
cg12355813	chr7	107790375	0.4355	0.3847	0.259	1	NRCAM	85.35
cg10837404	chr5	112356289	-0.6035	0.5331	0.259	1	DCP2	83.83
cg07573591	chr7	113071506	-0.3817	0.3372	0.259	1		90.85
cg23403750	chr5	114610319	0.7292	0.6442	0.259	1	CCDC112	62.47
cg07015947	chr8	130744225	0.599	0.5291	0.259	1		62.17
cg14752361	chr7	20205176	0.5724	0.5057	0.259	1	MACC1	86.57
cg16042099	chr5	10513925	0.4044	0.3573	0.259	1		85.62
cg27429220	chr2	3289427	-0.1505	0.133	0.259	1	TSSC1	95.06
cg18565216	chr21	43347094	-0.4233	0.374	0.259	1	C2CD2	24.15
cg04318353	chr16	88836718	0.4837	0.4273	0.259	1	FAM38A	79.67
cg22061479	chr8	87484795	0.5168	0.4566	0.259	1	FAM82B	43.45
cg13562011	chr9	140308660	0.9375	0.8282	0.259	1	EXD3	83.87
cg11793796	chr12	133706128	-0.769	0.6794	0.259	1	ZNF891	83.14
cg17452800	chr22	43046938	0.2852	0.2519	0.259	1		89.43
cg17040309	chr9	138145703	0.9269	0.8189	0.259	1		49.96
cg26521207	chr7	25163585	0.4422	0.3906	0.259	1	CYCS	82.96
ch.17.1454035R	chr17	55084757	0.05548	0.04902	0.259	1		2
cg14620932	chr10	50353359	-0.2127	0.1879	0.259	1		92.07
cg00676988	chr4	186494912	-0.4087	0.3611	0.259	1		80.14
cg00698685	chr5	174871341	-0.4641	0.41	0.259	1	DRD1	6.41
cg06425758	chr5	137867267	0.3415	0.3017	0.259	1	ETF1	77.1
cg13186884	chr8	65285831	-0.487	0.4302	0.259	1		10.54
cg18531975	chr14	76608468	-1.391	1.229	0.259	1		73.72
cg25742540	chr15	91643000	-0.05071	0.0448	0.259	1	SV2B	2.6
cg27648075	chr18	28622876	-0.2548	0.2251	0.259	1	DSC3	5.63
cg15298171	chr8	141950201	-0.207	0.1829	0.259	1	PTK2	94.69
cg23704733	chr4	84031142	-0.04553	0.04022	0.259	1	PLAC8	1.09
cg23117546	chr6	143361039	-0.2243	0.1982	0.259	1		93.34
cg21196201	chr19	49078045	0.606	0.5354	0.259	1	SULT2B1	50.8
cg01826714	chr5	180324804	-0.2895	0.2558	0.259	1	BTNL8	89.62
cg19178324	chr11	17759573	0.8316	0.7347	0.259	1	KCNC1	68.09
cg15972391	chr8	28233086	-1.207	1.066	0.259	1	ZNF395	29.04
cg21574435	chr3	49027409	-0.1345	0.1189	0.259	1	P4HTM	6.07
cg26378056	chr3	105583527	-0.1449	0.128	0.259	1	CBLB	95.15
cg01102738	chr6	128520948	-0.205	0.1811	0.259	1	PTPRK	92.83
cg24154474	chr15	23086979	-0.168	0.1484	0.259	1	NIPA1	4.66
cg22932313	chr11	34535189	0.06132	0.05417	0.259	1	ELF5	98.22
cg08521684	chr3	195488725	0.4049	0.3578	0.259	1	MUC4	4.44
cg16049439	chr7	19432100	0.2937	0.2595	0.259	1		89.7
cg20982699	chr18	36613479	-0.3613	0.3192	0.259	1		91.94
cg26075356	chr13	47125801	-0.1145	0.1012	0.259	1	LRCH1	3.58
cg01024580	chr9	75141927	0.343	0.303	0.259	1	TMC1	86.11
cg12424345	chr6	109330972	-0.2509	0.2217	0.259	1	SESN1	7.05
cg26568564	chr10	120583701	0.2859	0.2525	0.259	1		88.21
cg22883290	chr2	127800646	-0.101	0.08927	0.259	1		98.23
cg23221866	chr2	26696050	0.2018	0.1783	0.259	1	OTOF	93.8
cg09898978	chr15	57998371	0.9179	0.811	0.259	1	GCOM1	63.2
cg19036643	chr2	162111394	-0.9428	0.8329	0.259	1	LOC101929512	64.63
cg04508127	chr14	73989192	0.2654	0.2344	0.259	1	HEATR4	86.18
cg19409533	chr7	26346704	0.6278	0.5546	0.259	1	SNX10	54.88
cg27396102	chr14	91267733	0.4342	0.3836	0.259	1	TTC7B	5.55
cg14447152	chr9	140153393	0.5774	0.5101	0.259	1	COBRA1	83.88
cg20566970	chr3	137321245	-0.3171	0.2801	0.259	1		88.64
cg10827559	chr8	143442626	0.2639	0.2331	0.259	1	TSNARE1	87.53
cg03239326	chr12	54496174	2.101	1.856	0.259	1	LOC100240734	76.79
cg03591798	chr2	73404524	-0.297	0.2624	0.259	1		4.06
cg07095530	chr7	100859728	0.4851	0.4286	0.259	1	ZNHIT1	54.08
cg13929392	chr3	40647685	0.1456	0.1286	0.259	1		94.76
cg11649040	chr6	24403712	0.1245	0.11	0.259	1	MRS2	3.91
cg23070169	chr2	168072246	3.605	3.185	0.259	1	XIRP2	78.66
cg19402740	chr7	143018402	0.2653	0.2344	0.259	1	CLCN1	84.21
cg07147449	chr12	115136072	-0.04939	0.04363	0.259	1		1.38
cg14532595	chr19	2841466	0.08708	0.07693	0.259	1	ZNF555	3.34
cg15588486	chr6	80803968	-0.6513	0.5755	0.259	1		14.18
cg14196303	chr9	6757347	-0.05722	0.05056	0.259	1	KDM4C	2.05
cg14745925	chrX	48334240	-0.6001	0.5302	0.259	1	FTSJ1	7.15
cg17566721	chr11	64955631	0.2459	0.2172	0.259	1	CAPN1	91.8
cg26400750	chr14	22992073	-0.9957	0.8797	0.259	1		75.86
cg16887012	chr7	98955992	0.18	0.159	0.259	1	ARPC1A	94.67
cg18488462	chr19	11979877	0.6432	0.5683	0.259	1	ZNF439	87.51
cg12625464	chr6	139561673	-0.9488	0.8383	0.259	1	TXLNB	69.06
cg04816983	chr11	63798044	0.3273	0.2891	0.259	1	MACROD1	83.42
cg23326689	chr8	80523461	-0.5841	0.5161	0.259	1	STMN2	23.93
cg04053099	chr3	122513601	0.4825	0.4263	0.259	1	DIRC2	4.84
cg01525432	chr11	84150197	-0.3703	0.3272	0.259	1	DLG2	88.15
cg10096378	chr22	40391617	0.7575	0.6693	0.259	1	FAM83F	45.77
cg20391058	chr2	2295451	0.3509	0.3101	0.259	1	MYT1L	96.4
cg06230830	chr16	2729933	-1.702	1.504	0.259	1		89.45
cg04061196	chr7	25591247	-0.4901	0.433	0.259	1		74.49
cg22745440	chr6	33264022	-0.2625	0.2319	0.259	1	RGL2	88.79
cg09631175	chr8	130472165	0.7881	0.6963	0.259	1		87.87
cg21332508	chr17	2789322	-0.1574	0.1391	0.259	1	RAP1GAP2	94.7
cg04444591	chr15	31616179	0.2169	0.1916	0.259	1		91.48
cg10721369	chr6	27356414	-0.1079	0.09532	0.259	1	ZNF391	3.96
cg09429924	chr17	59509179	0.5332	0.4711	0.259	1		67.09
cg00167941	chr11	70116446	-0.1367	0.1208	0.259	1	PPFIA1	3.72
cg13875506	chr11	16943573	-0.2294	0.2027	0.259	1	PLEKHA7	92.43
cg19417832	chr5	141249099	-0.2862	0.2529	0.259	1	PCDH1	90.64
cg05585475	chr5	140015193	0.2535	0.224	0.259	1		91.92
cg11658067	chr9	128088810	-0.4579	0.4045	0.259	1	GAPVD1	87.01
cg18649503	chr6	28187510	-0.6817	0.6023	0.259	1	LOC222699	82.57
cg02919564	chr6	47210376	-0.07144	0.06312	0.259	1	TNFRSF21	2.49
cg13753657	chr11	20072199	0.3215	0.2841	0.259	1	NAV2-AS2	77.02
cg16270399	chr18	74257894	0.6039	0.5336	0.259	1	LOC284276	40.82
cg09485211	chr1	34641601	-0.2487	0.2198	0.259	1	C1orf94	92.89
cg15273546	chrX	70882331	0.4441	0.3924	0.259	1	BCYRN1	78.18
cg03179450	chr2	3193212	1.115	0.9852	0.259	1	TSSC1	93.17
cg25903144	chr7	131609806	-1.969	1.74	0.259	1	LOC101928782	81.1
cg18694313	chr13	33224942	-0.5451	0.4816	0.259	1	PDS5B	12.61
cg24792692	chr5	10229929	0.1779	0.1572	0.259	1	FAM173B	93.04
cg18448614	chr8	40229677	-0.6729	0.5946	0.259	1		77.21
cg12903627	chr4	80274268	0.8688	0.7677	0.259	1		76.39
cg20918219	chr8	27493854	-0.6404	0.5659	0.259	1	SCARA3	65.52
cg04395167	chr1	1895110	0.3279	0.2897	0.259	1	KIAA1751	86.74
cg05003743	chr9	138992270	-0.4078	0.3603	0.259	1		90.92
cg10734164	chr8	145726283	-0.8652	0.7645	0.259	1	PPP1R16A	9.78
cg11189353	chr2	122543547	0.5312	0.4694	0.259	1		92.56
cg05407048	chr19	38934017	0.2702	0.2388	0.259	1	RYR1	88.86
cg08464076	chr9	102127301	-0.4103	0.3626	0.259	1	NAMA	84.77
cg00632940	chr2	189651242	0.3275	0.2894	0.259	1	DIRC1	91.5
cg18825258	chr8	26435354	-0.08216	0.0726	0.259	1	DPYSL2	2.81
cg25226578	chr9	126062469	-0.4806	0.4246	0.259	1		72.16
cg26553982	chr2	242239798	-0.4248	0.3754	0.259	1	HDLBP	88.52
cg21579302	chr3	193032090	0.3084	0.2725	0.259	1	ATP13A5-AS1	87.03
cg24812544	chr3	128091729	-0.2075	0.1834	0.259	1	EEFSEC	92.69
cg08092327	chr5	171212067	0.2363	0.2088	0.259	1	SMIM23	93.28
cg04097904	chr5	114702293	1.433	1.266	0.259	1		85.71
cg19428602	chr7	98889946	0.2342	0.207	0.259	1	MYH16	92.9
cg08351100	chr2	200331917	-0.1573	0.139	0.259	1	FLJ32063	5.65
cg25197500	chr17	80581805	0.7033	0.6215	0.259	1	WDR45L	47.28
cg22397404	chr1	44090998	0.2164	0.1912	0.259	1		94.53
cg10364945	chr2	233433772	0.2802	0.2476	0.259	1	EIF4E2	79.92
cg00978203	chr1	26096954	-0.4584	0.405	0.259	1	MAN1C1	75.41
cg10641483	chr12	125052746	-0.6667	0.5891	0.259	1		5.8
cg25900163	chr8	132959466	0.9655	0.8531	0.259	1	EFR3A	73.87
cg20154403	chr19	37407486	-0.1088	0.09614	0.259	1	ZNF829	4.03
cg21396211	chr1	145476965	-0.6916	0.6112	0.259	1	LIX1L	6.84
cg06589959	chr14	73079992	0.6074	0.5367	0.259	1		84.42
cg20780337	chr4	41992447	-0.2061	0.1821	0.259	1	SLC30A9	4.14
cg14997389	chr10	71247349	0.9524	0.8416	0.259	1	TSPAN15	89.73
cg05517886	chr12	3779218	-0.2765	0.2443	0.259	1	CRACR2A	89.01
cg03694486	chr22	43962096	-0.4003	0.3537	0.259	1	EFCAB6	80.68
cg26996798	chr17	80556454	-0.4335	0.383	0.259	1	FOXK2	78.91
cg06063394	chr3	122135064	-0.07068	0.06245	0.259	1	WDR5B	2.31
cg16102939	chr14	104408844	0.1948	0.1722	0.259	1	RD3L	96.62
cg03290972	chr3	186135523	0.2313	0.2044	0.259	1		93.5
cg12886054	chr1	160833741	0.4682	0.4137	0.259	1	CD244	38.05
cg13937678	chr1	101750341	-0.5493	0.4854	0.259	1		86.12
cg07241747	chr11	43377134	-0.1814	0.1603	0.259	1		93.91
cg27613172	chr12	54401665	1.263	1.116	0.259	1	HOXC8	54.73
cg23533073	chr14	89884062	-0.06781	0.05992	0.259	1	FOXN3	1.97
cg18760055	chr1	10788219	0.5703	0.504	0.259	1	CASZ1	86.57
cg20903482	chr6	158806520	-0.5893	0.5208	0.259	1	TULP4	92.41
cg13219142	chr19	17560765	0.4309	0.3808	0.259	1	TMEM221	45.57
cg21820873	chr11	64138719	1.075	0.9499	0.259	1	RPS6KA4	63.06
cg03044861	chr6	132343905	-0.2461	0.2174	0.259	1		93.69
cg06730942	chr7	87460135	-0.4372	0.3863	0.259	1	RUNDC3B	91.81
cg02592798	chr5	162886952	-0.09075	0.08019	0.259	1	NUDCD2	3.1
cg02893550	chr16	89119418	0.4932	0.4358	0.259	1		15.06
cg06901060	chr16	71323614	-0.1336	0.1181	0.259	1	FTSJD1	3.72
cg20203114	chr3	169382106	-0.138	0.1219	0.259	1	MECOM	3.74
cg01270206	chr20	55199493	-0.7278	0.6431	0.259	1		32.54
cg17832380	chr1	231622478	0.8869	0.7838	0.259	1		88.88
cg00457692	chr7	100470384	0.5427	0.4796	0.259	1	TRIP6	90.08
cg02789117	chr4	169436794	0.1845	0.163	0.259	1	PALLD	93.6
cg24762428	chr7	100182681	0.1288	0.1138	0.259	1	LRCH4	3.62
cg20420522	chr15	70610800	0.5924	0.5235	0.259	1		53.17
cg15741721	chr8	135594362	0.1574	0.1391	0.259	1	ZFAT	94.14
cg13591497	chr9	126129566	0.478	0.4224	0.259	1	CRB2	89.69
cg10401803	chrX	70586179	-0.7617	0.6731	0.259	1	BCYRN1	17.67
cg10440196	chr8	140931443	0.4276	0.3778	0.259	1	TRAPPC9	97.01
cg21306988	chr13	108867134	-1.387	1.226	0.259	1	LIG4	54.73
cg23706615	chr19	1287884	-0.3746	0.331	0.259	1	EFNA2	9.89
cg13878641	chr1	110090951	-0.06826	0.06033	0.259	1	GNAI3	2.56
cg01065977	chr19	18549689	-1.34	1.184	0.259	1	ISYNA1	75.41
cg24401049	chrX	11157158	-1.72	1.52	0.259	1	ARHGAP6	54.49
cg17288694	chr10	1102715	-0.17	0.1502	0.259	1	WDR37	2.6
cg21427617	chr1	186028137	0.1361	0.1203	0.259	1	HMCN1	95.01
cg18217632	chr12	3602937	-0.4131	0.365	0.259	1	PRMT8	3.84
cg26962382	chr22	50554388	-0.2849	0.2518	0.259	1	MOV10L1	86.33
cg01770071	chr5	133985068	0.2005	0.1772	0.259	1	SEC24A	5.27
cg21918313	chr2	73496203	-1.11	0.9806	0.259	1	FBXO41	52.94
cg08911391	chr1	20988590	0.5283	0.4668	0.259	1	DDOST	36.74
cg15389142	chr19	16147577	0.3417	0.302	0.259	1	LINC00905	89.95
cg05694489	chr8	53658437	-0.3001	0.2652	0.259	1		89.18
cg17517442	chr8	144521470	0.2507	0.2216	0.259	1	ZC3H3	93.22
cg05791256	chr9	96077420	-0.6553	0.5791	0.259	1	WNK2	86.89
cg16321705	chr20	42949055	0.2552	0.2256	0.259	1		92.96
cg09026179	chrX	150864703	-0.8469	0.7484	0.259	1		24.99
cg09596336	chr2	145273297	-0.3381	0.2988	0.259	1	ZEB2	5.27
cg05885410	chr16	88459516	-0.3482	0.3077	0.259	1		6.35
cg24339092	chr5	140220731	-0.7015	0.62	0.259	1	PCDHA8	7.12
cg07624650	chr19	37064219	0.1553	0.1373	0.259	1	ZNF529	2.96
cg08231178	chr15	49081110	-0.1721	0.1521	0.259	1	CEP152	94.07
cg21146268	chr6	26183508	-0.3849	0.3401	0.259	1	HIST1H2BE	9.2
cg04504441	chr5	132948217	-0.07541	0.06665	0.259	1	FSTL4	2.61
cg23874606	chr19	5226047	0.2435	0.2152	0.259	1	PTPRS	84.89
cg07724243	chr9	132384339	0.3316	0.2931	0.259	1	C9orf50	88.7
cg17953636	chr11	22851321	0.5871	0.5188	0.259	1	SVIP	4.57
cg05319679	chr16	3569108	0.158	0.1396	0.259	1	CLUAP1	94.68
cg01329687	chr16	11761803	0.4809	0.425	0.259	1	SNN	19.28
cg12522610	chr15	49170643	-0.1169	0.1033	0.259	1	SHC4	3.9
cg01804450	chr22	40780124	-0.483	0.4269	0.259	1	SGSM3	80.02
cg07025685	chr4	10096520	-0.6548	0.5787	0.259	1	WDR1	30.09
cg14835962	chr22	21355944	0.1162	0.1027	0.259	1	THAP7	3.39
cg27262488	chr20	32950909	-0.116	0.1025	0.259	1	ITCH	3.19
cg23247450	chr8	30776429	0.8197	0.7245	0.259	1		75.91
cg02293426	chr14	66970507	-0.2692	0.2379	0.259	1		92.28
cg12582728	chr17	36162433	-0.3591	0.3174	0.259	1		89.07
cg01087663	chr19	16770718	-0.05508	0.04868	0.259	1	SMIM7	1.19
cg17456701	chrX	153710668	0.1542	0.1363	0.259	1		95.82
cg25211622	chr11	794443	0.03386	0.02992	0.259	1	SLC25A22	98.45
cg26715644	chr19	12941409	0.5575	0.4927	0.259	1	RTBDN	34.31
cg26543657	chr1	26488949	-0.7405	0.6545	0.259	1	GRRP1	6.34
cg07225450	chr21	39592213	0.8526	0.7536	0.259	1		75.9
cg23970758	chr19	38893547	0.04482	0.03961	0.259	1	FAM98C	2.33
cg14939825	chr20	37669433	0.2698	0.2384	0.259	1		88.57
cg13793580	chr3	169540297	0.253	0.2236	0.259	1	LRRIQ4	89.68
cg17415726	chr11	69085847	0.2085	0.1843	0.259	1		93.81
cg22721998	chr13	110522149	-1.153	1.019	0.259	1		53.57
cg10248148	chr8	145738950	0.2451	0.2167	0.259	1	RECQL4	89.31
cg06255347	chr12	18867670	-0.2576	0.2277	0.259	1	PLCZ1	91.44
cg00073837	chr2	223177008	-0.1765	0.156	0.259	1		4.11
cg23053438	chr3	124774507	-0.05608	0.04957	0.259	1	HEG1	1.5
cg14005716	chr20	4680843	-0.1475	0.1304	0.259	1	PRNP	94.4
cg06351144	chr13	113139584	-0.1355	0.1198	0.259	1	TUBGCP3	95.8
cg18458597	chr3	85544609	0.5302	0.4686	0.259	1	CADM2	88.38
cg21377057	chr18	9248755	0.1438	0.1271	0.259	1	ANKRD12	96.04
cg03063424	chr20	45252605	0.3332	0.2945	0.259	1	SLC13A3	85.69
cg09675519	chr10	72139819	0.3545	0.3133	0.259	1	LRRC20	86.21
cg11500103	chr15	73735187	0.275	0.2431	0.259	1	REC114	84.9
cg17440234	chr13	47337821	-0.2293	0.2026	0.259	1		92.03
cg18937085	chr6	64592399	0.4695	0.415	0.259	1	EYS	73.22
cg01990611	chr8	145735412	-0.1256	0.111	0.259	1	MFSD3	4.05
cg11902379	chr19	7681598	0.6409	0.5665	0.259	1	KIAA1543	93.3
cg06197201	chr2	111528479	-0.5157	0.4558	0.259	1	ACOXL	80.05
cg08963132	chr3	130064261	-0.5272	0.466	0.259	1	COL29A1	36.01
cg01761020	chr3	128591846	-0.3121	0.2758	0.259	1	LOC653712	89.39
cg02811473	chr20	37462474	-0.2599	0.2297	0.259	1	PPP1R16B	90.78
cg11252555	chr19	49993865	0.05303	0.04688	0.259	1	RPL13AP5	97.99
cg18531175	chr5	43483681	-0.3821	0.3377	0.259	1	C5orf28	5.23
cg16782494	chr15	96939458	-0.4866	0.4301	0.259	1		91.87
cg17553260	chr11	64001591	0.3557	0.3144	0.259	1	DNAJC4	40.96
cg00274888	chr14	45744024	-0.1981	0.1751	0.259	1		93.93
cg19652148	chr15	60999338	0.2021	0.1787	0.259	1	RORA	93.66
cg07133445	chr16	578352	-0.1444	0.1277	0.259	1	SOLH	3.88
cg14510464	chr16	4785009	-0.06817	0.06026	0.259	1	C16orf71	1.85
cg05405550	chr11	67898821	0.3123	0.276	0.259	1		94.28
cg16628918	chr8	145580818	0.3659	0.3234	0.259	1	FBXL6	75.95
cg23337501	chr5	1225328	-0.2138	0.189	0.259	1	SLC6A18	93.66
cg17038108	chr15	74907587	-0.1274	0.1126	0.259	1	CLK3	3.31
cg27100806	chr3	180630217	-0.0517	0.0457	0.259	1	FXR1	2.56
cg02874371	chr2	170220773	0.06805	0.06015	0.259	1		2.5
cg13520893	chr9	136006118	-0.569	0.503	0.259	1	RALGDS	88.48
cg20623949	chr4	3265280	0.2524	0.2231	0.259	1	C4orf44	87.91
cg02211317	chr8	53601038	0.9829	0.8689	0.259	1	RB1CC1	72.03
cg12970008	chr11	3186095	0.2109	0.1864	0.259	1	OSBPL5	4.64
cg19198470	chr1	169860336	-0.7723	0.6827	0.259	1	SCYL3	17.85
cg25811320	chr4	26071338	0.3701	0.3272	0.259	1		56.95
cg04825924	chr3	118892313	0.848	0.7496	0.259	1	UPK1B	31.96
cg19936302	chrX	131352684	-0.3684	0.3257	0.259	1	RAP2C	20
cg05956185	chr20	44062088	-0.1498	0.1324	0.259	1		94.49
cg13753149	chr4	187065612	0.2233	0.1974	0.259	1	FAM149A	7.58
cg23877404	chr5	40379060	0.9042	0.7993	0.259	1		29.07
cg22465905	chr13	30392514	-0.3898	0.3446	0.259	1	UBL3	3.95
cg18123143	chr8	116626357	-0.2056	0.1817	0.259	1	TRPS1	92.67
cg22493782	chr4	217313	-0.4433	0.3919	0.259	1	ZNF876P	88.37
cg14942350	chr11	86988494	-0.1652	0.1461	0.259	1	TMEM135	93.97
cg13152557	chr2	109225383	0.4143	0.3663	0.259	1	LIMS1	82.65
cg08606466	chr5	55230664	-0.1997	0.1765	0.259	1		92.3
cg08702160	chr3	184396539	0.2899	0.2562	0.259	1		87.86
cg06394621	chr10	29236369	-0.3561	0.3148	0.259	1		90.31
cg21691749	chrX	41438181	-0.4015	0.3549	0.259	1	CASK	88.18
cg04519387	chr11	65556438	-0.8882	0.7851	0.259	1	OVOL1	75.09
cg08224642	chr8	134052776	-0.196	0.1732	0.259	1	SLA	93.06
cg15886307	chr12	120315669	-0.827	0.731	0.259	1	CIT	58.12
cg06694616	chr6	110012409	-0.1614	0.1427	0.259	1	AKD1	2.74
cg03912024	chr3	179371442	0.12	0.1061	0.259	1	USP13	3.25
cg01248932	chr18	44121822	0.3448	0.3048	0.259	1	LOXHD1	84.77
cg25408086	chr12	49109780	0.8589	0.7592	0.259	1	CCNT1	31.04
cg04602376	chr18	31933327	-0.928	0.8204	0.259	1		60.36
cg26517646	chr16	87022026	0.2682	0.2371	0.259	1		87.76
cg26737520	chr2	30313815	-0.1804	0.1595	0.259	1		7.27
cg03488624	chr7	47849810	-0.1532	0.1354	0.259	1	PKD1L1	94.52
cg07596643	chr9	88420927	-0.3763	0.3326	0.259	1	LOC389765	2.75
cg18550517	chr19	6821671	-0.2611	0.2308	0.259	1	VAV1	89.14
cg12797788	chr16	67881270	-0.6153	0.5439	0.259	1	CENPT	6.08
cg18973457	chr13	112320951	0.1325	0.1171	0.259	1		96.58
cg02159619	chr3	71132959	0.4051	0.3581	0.259	1	FOXP1	71.1
cg24240349	chr7	553747	-0.1783	0.1576	0.259	1	PDGFA	94.02
cg00889036	chr5	150460836	-0.1068	0.0944	0.259	1	TNIP1	2.12
cg26200378	chr11	46643408	0.1919	0.1696	0.259	1	KIAA0652	93.64
cg26471866	chr19	56053513	0.3637	0.3215	0.259	1	SBK3	82.37
cg18499846	chr20	46271483	0.2133	0.1886	0.259	1	NCOA3	94.1
cg25282292	chr16	4710966	2.008	1.776	0.259	1	MGRN1	59
cg03341758	chr20	34330234	-0.1039	0.09182	0.259	1	RBM39	3.61
cg17512364	chr2	176963353	-0.1165	0.103	0.259	1	HOXD12	2.14
cg19301784	chr8	125272801	0.722	0.6383	0.259	1		93.97
cg01475649	chr2	68073599	0.5332	0.4714	0.259	1		21.79
cg01031441	chr12	64784663	0.53	0.4685	0.259	1	C12orf56	17.49
cg09470112	chr3	146222730	0.3874	0.3425	0.259	1		84.97
cg04432599	chr17	4835608	0.508	0.4491	0.259	1	GP1BA	56.38
cg19643921	chr19	41197106	-0.1478	0.1307	0.259	1	NUMBL	5.42
cg04480325	chr2	37422917	-0.4356	0.385	0.259	1		84.33
cg08870030	chr13	21680560	0.2443	0.216	0.259	1		92.28
cg08561286	chr2	121567875	-0.4546	0.4019	0.259	1	GLI2	49.07
cg02176280	chr2	23646176	0.7094	0.6272	0.259	1	KLHL29	69.38
cg21264443	chr1	115828878	0.2295	0.2029	0.259	1	NGF	92.72
cg03882929	chr1	42800280	0.06959	0.06152	0.259	1	FOXJ3	2.39
cg24606594	chr12	51795291	-0.1508	0.1333	0.259	1		94.89
cg05666077	chr12	56652063	-0.04504	0.03982	0.259	1	ANKRD52	1.98
cg08972362	chr11	72191762	-0.2262	0.2	0.259	1		92.43
cg19424265	chr20	825408	-0.08557	0.07565	0.259	1	FAM110A	2.62
cg26186593	chr1	9791364	0.2628	0.2323	0.259	1	CLSTN1	88.89
cg12221475	chr6	1390622	-0.1011	0.08937	0.259	1	FOXF2	3.97
cg15260225	chr2	206617016	0.2724	0.2408	0.259	1	NRP2	90.3
cg13952377	chr8	3234047	-0.4983	0.4405	0.259	1	CSMD1	90.17
cg10446102	chr6	30525011	-0.4583	0.4052	0.259	1	PRR3	3.08
cg12344004	chr15	89877906	-0.539	0.4765	0.259	1	POLG	4.05
cg16408054	chr18	9970602	0.1668	0.1475	0.259	1		93.84
cg13519873	chrX	131405257	-0.456	0.4031	0.259	1	RAP2C-AS1	83.46
cg16068833	chr1	26644515	0.7799	0.6895	0.259	1	UBXN11	37.14
cg03330625	chr11	102423658	-1.339	1.184	0.259	1		88.93
cg21921728	chr3	49967780	0.5574	0.4927	0.259	1	MON1A	86.35
cg18799399	chr12	58087353	-0.6268	0.5541	0.259	1	OS9	81.74
cg16879724	chr4	186111745	0.3255	0.2878	0.259	1	CFAP97	85.72
cg11512797	chr11	9448817	-0.1971	0.1742	0.259	1	IPO7	92.87
cg05380821	chr6	108491108	-0.3496	0.3091	0.259	1	NR2E1	4.69
cg10960626	chr8	67785794	1.41	1.246	0.259	1	C8orf45	88.71
cg07220157	chr1	6108513	0.2192	0.1938	0.259	1	KCNAB2	92.56
cg20942310	chr17	73728061	0.2251	0.199	0.259	1	ITGB4	87.68
cg08439301	chr1	111027566	0.2769	0.2448	0.259	1	CYMP	88.19
cg13061752	chr6	130068045	-0.1796	0.1587	0.259	1		92.43
cg00433990	chr5	176079339	0.1962	0.1735	0.259	1	TSPAN17	92.43
cg02417685	chr10	121416041	-0.2084	0.1842	0.259	1	BAG3	93.01
cg22949578	chr1	85667951	0.6763	0.5979	0.259	1	SYDE2	12.57
cg15603548	chr1	12009394	0.3483	0.3079	0.259	1	PLOD1	86.63
cg27114734	chr1	111177264	0.8424	0.7448	0.259	1		87.02
cg26988016	chr19	10612802	0.1885	0.1667	0.259	1	KEAP1	8.91
cg06951725	chr3	58563591	0.4059	0.3588	0.259	1	FAM107A	44.48
cg04200192	chr3	183749414	-0.2607	0.2305	0.259	1	HTR3D	89.96
cg23522895	chr17	80673675	0.2524	0.2232	0.259	1	FN3KRP	93.13
cg16557250	chr10	35842204	0.2377	0.2102	0.259	1	CCNY	90.42
cg24471024	chr20	37202230	-0.1147	0.1014	0.259	1	RALGAPB	95.44
cg02620784	chr4	140216277	0.3505	0.3099	0.259	1	NDUFC1	5.89
cg25585899	chr18	55405050	0.6084	0.5379	0.259	1	ATP8B1	47.76
cg26654771	chr8	22412432	-0.1226	0.1084	0.259	1	SORBS3	96.98
cg06888271	chr10	134682703	0.2656	0.2348	0.259	1		93.13
cg14399228	chr17	79600681	-0.5865	0.5186	0.259	1	NPLOC4	83.85
cg10462897	chr16	86457593	2.683	2.373	0.259	1		75.24
cg25164357	chr1	9271605	0.5811	0.5138	0.259	1		86.64
cg10392188	chr10	11203213	0.6547	0.5788	0.259	1	CELF2	52.33
cg07049424	chrX	135959015	0.7793	0.689	0.259	1	RBMX	78.61
cg03150393	chr2	218724482	0.5832	0.5156	0.259	1	TNS1	90.69
cg09969478	chr20	36543490	-0.1687	0.1492	0.259	1	VSTM2L	8.32
cg01777812	chr4	90117697	0.3103	0.2743	0.259	1		82.04
cg06537737	chr13	99427883	0.4249	0.3757	0.259	1		80.11
cg15582657	chr19	8155108	0.4267	0.3772	0.259	1	FBN3	70.79
cg26003549	chr16	4949689	0.2752	0.2433	0.259	1	PPL	95.71
cg06721300	chr16	4588809	-0.09279	0.08204	0.259	1	C16orf5	2.79
cg01956442	chr2	171197895	-0.2274	0.2011	0.259	1	LOC101929753	92.36
cg05960592	chr19	39202330	0.2949	0.2607	0.259	1	ACTN4	90.14
cg04270982	chr4	188078789	0.0923	0.0816	0.259	1		97.8
cg08464009	chr12	123535067	0.2538	0.2244	0.259	1	PITPNM2	91.51
cg15600238	chr7	27260585	0.7178	0.6346	0.259	1		77.83
cg02347074	chr2	223155925	-0.2555	0.2259	0.259	1	PAX3	6.94
cg14003912	chr19	47148274	-0.376	0.3324	0.259	1		86.49
cg19375810	chr3	42787927	-0.3575	0.3161	0.259	1	CCDC13	48.75
cg13753526	chr9	36677357	-0.2873	0.254	0.259	1	MELK	93.67
cg04720785	chr1	51434666	-0.07314	0.06467	0.259	1	CDKN2C	2.41
cg25889945	chr13	77460298	-0.1694	0.1498	0.259	1	KCTD12	3.93
cg22283148	chr4	147097443	-0.1044	0.09233	0.259	1	LSM6	3.33
cg17253810	chr6	29945099	-0.09677	0.08556	0.259	1	HCG9	2.31
cg02177162	chr20	61844356	0.2404	0.2125	0.259	1	YTHDF1	91.81
cg05198354	chr14	27277135	-0.7688	0.6797	0.259	1	LOC102724890	88.53
cg07254416	chr2	235955447	0.4649	0.4111	0.259	1	SH3BP4	82.2
cg01218690	chrX	66787995	-0.3919	0.3465	0.259	1	AR	89.51
cg03994721	chr9	96706555	0.5023	0.4442	0.26	1		57.97
cg09444259	chr3	174969412	-0.2226	0.1968	0.26	1	NAALADL2-AS2	93.33
cg13853894	chr10	34393934	0.4083	0.3611	0.26	1		17
cg01676452	chr11	74852003	0.4003	0.354	0.26	1		60.79
cg17173322	chr17	42940214	0.2293	0.2028	0.26	1	EFTUD2	91.55
cg14559537	chr13	77430364	0.5043	0.4459	0.26	1		91.1
cg06016751	chr12	6442329	0.6642	0.5873	0.26	1	TNFRSF1A	33.63
cg08851810	chr12	8981350	-0.31	0.2741	0.26	1	A2ML1	91.01
cg08637888	chr11	45353988	-0.1302	0.1151	0.26	1		3.37
cg09738592	chr11	130318703	-0.08333	0.07368	0.26	1	ADAMTS15	2.76
cg05809586	chr21	31709690	-5.186	4.586	0.26	1	KRTAP27-1	57.96
cg08262269	chr2	168877862	-0.1696	0.15	0.26	1	STK39	94.43
cg00234691	chr5	75379273	-0.1699	0.1502	0.26	1	SV2C	4.65
cg20540378	chr5	149340137	-0.1815	0.1605	0.26	1	SLC26A2	3.08
cg13394520	chr2	191540582	0.8516	0.753	0.26	1	NAB1	73.06
cg02254315	chr1	42800772	0.1695	0.1499	0.26	1	FOXJ3	4.04
cg17000298	chr5	126194293	0.2834	0.2506	0.26	1		89.31
cg05273161	chr9	115049405	-0.2452	0.2168	0.26	1	PTBP3	93.05
cg05685922	chr16	49369544	0.8038	0.7108	0.26	1		83.81
cg07588018	chr11	6477831	1.872	1.656	0.26	1	TRIM3	82.7
cg23322531	chr2	8821658	-0.1622	0.1434	0.26	1	ID2	3
cg25843543	chr16	83977610	0.3179	0.2811	0.26	1		83.3
cg24617897	chr12	50650419	-0.1866	0.165	0.26	1	LIMA1	93.66
cg23151800	chr5	60182171	0.1937	0.1713	0.26	1	ERCC8	93.41
cg03460001	chr7	101460955	-0.4036	0.3569	0.26	1	CUX1	8.71
cg04034937	chr19	1540610	0.4513	0.3991	0.26	1		15.8
cg04309025	chr17	41476707	0.1351	0.1195	0.26	1	ARL4D	4.11
cg24423984	chr15	92877133	0.212	0.1874	0.26	1		93.22
cg11273157	chr15	35285241	0.1709	0.1511	0.26	1		94.2
cg15533884	chr20	2840755	0.2024	0.179	0.26	1	VPS16	93.55
cg25471021	chr2	42796439	-0.07831	0.06925	0.26	1	MTA3	3.96
cg26999775	chr14	105347803	0.1989	0.1759	0.26	1	KIAA0284	91.82
cg10288921	chr2	3289711	0.04782	0.04229	0.26	1	TSSC1	98.65
cg26333638	chr5	73981611	0.1462	0.1293	0.26	1	HEXB	4.01
cg02132259	chr1	16076512	-0.1652	0.1461	0.26	1		93.84
cg19115737	chr1	65838476	0.7465	0.6601	0.26	1	DNAJC6	84.11
cg01119512	chr1	24646205	-0.2294	0.2029	0.26	1	GRHL3	17.45
cg11968118	chr17	16474839	-0.5343	0.4725	0.26	1		54.93
cg22425341	chr10	99582305	-0.2355	0.2083	0.26	1		92.88
cg24168669	chr18	47416032	-0.4007	0.3544	0.26	1	MYO5B	74.2
cg08527307	chr1	112045901	0.2763	0.2443	0.26	1	ADORA3	90.1
cg12469028	chr18	77313422	0.1447	0.1279	0.26	1		94.66
cg14815086	chr15	68492786	0.332	0.2936	0.26	1	CALML4	95.27
cg26991812	chr17	27621123	-0.1932	0.1708	0.26	1	NUFIP2	3.23
cg04413449	chr11	123037425	0.4444	0.393	0.26	1	CLMP	86.68
cg27664245	chr5	159185449	0.3932	0.3477	0.26	1		82.74
cg04297664	chr14	100149967	0.1463	0.1293	0.26	1	CYP46A1	3.19
cg21969993	chr7	129905917	0.3426	0.303	0.26	1	CPA2	92.31
cg16500501	chr16	65093379	-2.018	1.784	0.26	1	CDH11	21.62
cg12979562	chr2	128403298	0.4033	0.3567	0.26	1	GPR17	81.6
cg11707899	chr2	231508886	0.3731	0.3299	0.26	1		12.33
cg14894245	chr19	1106640	-0.4332	0.383	0.26	1	GPX4	72.54
cg03338754	chr13	113765397	0.5689	0.5031	0.26	1	F7	15.46
cg04926827	chrX	109246494	-0.8024	0.7096	0.26	1	TMEM164	17.84
cg01946966	chr1	51697969	0.2023	0.1789	0.26	1		92.58
cg24438334	chr20	33577997	0.177	0.1565	0.26	1	MYH7B	94.23
cg14930341	chr6	43082234	0.4109	0.3633	0.26	1	PTK7	84.38
cg03303130	chr12	6969574	0.2186	0.1933	0.26	1	USP5	91.92
cg07692277	chr3	37243456	0.2843	0.2514	0.26	1		84.66
cg17897313	chr21	44845971	0.206	0.1822	0.26	1	SIK1	6.18
cg27024748	chr22	27182246	-0.7114	0.6291	0.26	1		80.01
cg07508332	chr17	80185566	0.9312	0.8235	0.26	1	SLC16A3	83.41
cg21026095	chr15	31198021	-0.2516	0.2225	0.26	1	MTMR15	93
cg16810342	chrX	49643947	-0.4706	0.4162	0.26	1	USP27X	15.63
cg15779913	chr7	69891633	0.3373	0.2983	0.26	1	AUTS2	86.32
cg26634963	chr7	132222657	0.3465	0.3064	0.26	1	PLXNA4	92.91
cg03072984	chr12	106979726	-0.3744	0.3311	0.26	1	RFX4	3.54
cg15843573	chr11	46375149	0.2943	0.2603	0.26	1	DGKZ	84.52
cg07264726	chr3	142666293	-0.8485	0.7504	0.26	1		57.19
cg01237517	chr12	77499095	0.3714	0.3285	0.26	1		84.91
cg23504815	chr2	214180977	0.2717	0.2403	0.26	1	SPAG16	89.69
cg25779346	chr3	135863742	0.1797	0.1589	0.26	1	PPP2R3A	94.38
cg03816966	chr1	75174567	0.2797	0.2474	0.26	1	CRYZ	88.91
cg08233148	chr17	81047721	2.205	1.95	0.26	1	METRNL	79.07
cg04679072	chr2	231084941	-0.08747	0.07735	0.26	1	SP110	2.63
cg21542146	chr10	89419054	-0.3201	0.2831	0.26	1	PAPSS2	91.33
cg26201826	chr5	114598579	-0.0802	0.07093	0.26	1	PGGT1B	3.03
cg05468458	chr5	171059363	-0.4414	0.3904	0.26	1		83.09
cg11296363	chr17	61905004	0.1331	0.1177	0.26	1	FTSJ3	3.91
cg17741629	chr13	50024703	0.5329	0.4713	0.26	1	SETDB2	12.02
cg24761827	chrX	140997122	-0.377	0.3335	0.26	1	MAGEC1	88.36
cg16904899	chr3	13860638	0.1176	0.104	0.26	1	WNT7A	97.5
cg02876215	chr16	84912098	-0.1345	0.1189	0.26	1	CRISPLD2	95.51
cg25706898	chr19	46122799	0.6087	0.5384	0.26	1	EML2	87.72
cg15347496	chr2	124785716	-0.4671	0.4131	0.26	1	CNTNAP5	89.37
cg08045488	chr2	241076526	0.5199	0.4598	0.26	1	MYEOV2	97.24
cg19196527	chr3	51922888	0.201	0.1778	0.26	1		93.14
cg04276069	chr19	2061849	-0.1781	0.1575	0.26	1		6.27
cg23940234	chr18	37259134	0.1878	0.1661	0.26	1	LINC00669	94.36
cg19180546	chr13	44453867	-0.1673	0.148	0.26	1	C13orf31	2.35
cg09948947	chr17	59893289	-0.2142	0.1894	0.26	1	BRIP1	93.72
cg03308803	chr7	5288118	-0.6474	0.5725	0.26	1		71.82
cg16661120	chr19	3767409	0.1168	0.1033	0.26	1	MRPL54	97.11
cg17696566	chr8	142356693	0.4759	0.4209	0.26	1		65.47
cg24351155	chrX	67931874	-0.4689	0.4147	0.26	1	STARD8	81.67
cg07351302	chr6	169261176	0.4764	0.4213	0.26	1		86.35
cg06156176	chr6	168860637	-0.2283	0.2019	0.26	1	SMOC2	92.87
cg15493780	chr10	120355201	0.3131	0.2769	0.26	1	PRLHR	7.62
cg04347158	chr19	54689447	-0.2414	0.2135	0.26	1	MBOAT7	91.87
cg11582546	chr7	5229738	-0.03458	0.03059	0.26	1	WIPI2	0.81
cg01454951	chr3	71730677	0.3654	0.3231	0.26	1	EIF4E3	14.06
cg21202708	chrX	149861743	-0.7708	0.6817	0.26	1	MTMR1	10.76
cg21020082	chr2	220042127	-0.07321	0.06475	0.26	1	FAM134A	2.55
cg04739525	chr19	4902816	-0.4677	0.4136	0.26	1	UHRF1	73.35
cg20036996	chr8	144906376	0.319	0.2821	0.26	1	PUF60	93.56
cg24221507	chr15	78441458	-0.122	0.1079	0.26	1	IDH3A	3.38
cg25930748	chr6	82957449	0.1896	0.1677	0.26	1	IBTK	2.3
cg13631245	chr8	101546140	0.1595	0.141	0.26	1	ANKRD46	94.46
cg20081424	chr12	96344361	0.3081	0.2725	0.26	1	AMDHD1	87.52
cg05369787	chr1	36826983	-0.1916	0.1694	0.26	1	STK40	94.01
cg23399662	chr22	26560455	0.4025	0.356	0.26	1		83.34
cg15246374	chr9	130307750	0.6824	0.6035	0.26	1	FAM129B	84.72
cg27269700	chr4	187855029	0.4065	0.3595	0.26	1		68.72
cg11645212	chr7	25227477	0.2628	0.2324	0.26	1		91.36
cg20558423	chr6	168765896	0.2886	0.2552	0.26	1		92.03
cg13141343	chr7	3901420	-0.5057	0.4473	0.26	1	SDK1	93.85
cg10437224	chr4	7373451	0.4116	0.3641	0.26	1	SORCS2	83.57
cg18192419	chr3	128005180	0.4719	0.4174	0.26	1	EEFSEC	94.2
cg26099457	chr9	115480456	0.05757	0.05092	0.26	1	INIP	1.06
cg03008525	chr19	5829415	-0.03623	0.03204	0.26	1		1.55
cg13140721	chr3	100053382	-0.1386	0.1226	0.26	1	NIT2	2.92
cg21315111	chr1	28971401	-0.1821	0.161	0.26	1		93.93
cg16445476	chr16	75163113	0.8653	0.7654	0.26	1		70.73
cg06906196	chr5	95985984	0.1667	0.1475	0.26	1		94.61
cg26182254	chr15	57210406	-0.2783	0.2461	0.26	1	LOC145783	7.16
cg09782034	chr15	61522112	0.962	0.8509	0.26	1	RORA	62.2
cg06444781	chr12	121416510	0.2805	0.2481	0.26	1	HNF1A	86.76
cg09129590	chr2	237640591	0.2416	0.2137	0.26	1		91.89
cg08440945	chr11	65983863	-0.1741	0.154	0.26	1	PACS1	94.31
cg24661986	chr7	24613126	-0.03824	0.03382	0.26	1	MPP6	1.48
cg00755846	chr22	43072480	-0.325	0.2874	0.26	1		24.42
cg20921684	chr17	19370694	0.6056	0.5357	0.26	1		44.69
cg15822712	chr14	24021124	-0.08227	0.07277	0.26	1		2.44
cg03924306	chr16	15671578	-0.1206	0.1067	0.26	1	C16orf45	96.15
cg18842348	chr14	78287875	0.2194	0.194	0.26	1	ADCK1	93.74
cg15292593	chr2	36374912	-0.4149	0.367	0.26	1		85.42
cg08143561	chrX	48542086	0.1709	0.1511	0.26	1	WAS	4.56
cg21705669	chr3	187454301	0.3874	0.3427	0.26	1	BCL6	28.93
cg16654657	chr9	124520840	0.2655	0.2349	0.26	1	DAB2IP	91.64
cg04352288	chr16	87958407	0.4639	0.4103	0.26	1	CA5A	93.5
cg11581903	chr21	46846468	-0.2505	0.2216	0.26	1	NCRNA00175	92.93
cg22882201	chr9	139685724	-0.1542	0.1364	0.26	1	TMEM141	4.2
cg21351795	chr2	173422338	0.8828	0.7809	0.26	1	PDK1	82.33
cg08393803	chr8	125261098	0.127	0.1123	0.26	1	LOC101927588	95.42
cg03527274	chr1	3147443	0.8066	0.7134	0.26	1	PRDM16	79.69
cg20166438	chr1	110091162	-0.04747	0.04199	0.26	1	GNAI3	2.15
cg21510827	chr20	61182980	-0.4853	0.4292	0.26	1		87.54
cg15310652	chr20	23120353	-0.263	0.2326	0.26	1		92.39
cg05735373	chr9	135356804	0.9037	0.7994	0.26	1	C9orf171	80.9
cg06019810	chr11	119898360	0.3143	0.278	0.26	1		86.12
cg26249076	chr12	76708970	-0.2229	0.1972	0.26	1		92.63
cg00417544	chr3	189206732	-0.3168	0.2802	0.26	1		87.87
cg05140881	chr17	1010485	0.6422	0.5681	0.26	1	ABR	88.77
cg23248838	chr12	6948238	0.2114	0.187	0.26	1	P3H3	91.64
cg08272205	chr10	97190690	0.2295	0.203	0.26	1	SORBS1	92.93
cg15130565	chr3	61546275	-0.0938	0.08298	0.26	1	PTPRG	2.83
cg03107649	chr11	109695805	-0.5444	0.4815	0.26	1		20.37
cg21556182	chr8	53322498	0.241	0.2132	0.26	1	ST18	97.43
cg10663220	chr12	13249129	-0.1582	0.1399	0.26	1	GSG1	94.61
cg14434498	chr16	16284015	-0.3505	0.31	0.26	1	ABCC6	81.68
cg18714086	chr12	112200694	-0.4565	0.4038	0.26	1		82.36
cg22320696	chr18	22677941	0.6437	0.5694	0.26	1	ZNF521	16.8
cg04468616	chr9	78525955	0.131	0.1159	0.26	1	PCSK5	95.63
cg19929340	chr17	27333486	0.6768	0.5987	0.26	1	SEZ6	43.84
cg14246308	chr12	125298946	0.3149	0.2786	0.26	1	SCARB1	84.47
cg12844463	chr1	228331115	0.2709	0.2397	0.26	1	GUK1	89.46
cg26381452	chr3	155027702	1.299	1.149	0.26	1		79.1
cg21518279	chr3	27450401	-0.2869	0.2538	0.26	1	SLC4A7	89.29
cg05413866	chr12	30054758	-1.773	1.568	0.26	1		77
cg14452806	chr22	44523430	1.064	0.941	0.26	1	PARVB	47.88
cg05094475	chr4	3812824	0.49	0.4334	0.26	1		71.96
cg03602014	chr5	126564681	0.4938	0.4368	0.26	1		33.99
cg10408673	chrX	129406266	-0.5303	0.4691	0.26	1		84.33
cg11772378	chr4	89578647	-0.5729	0.5068	0.26	1	HERC3	84.11
cg08990198	chr1	202318195	-0.2923	0.2586	0.26	1	PPP1R12B	5.12
cg07207070	chr17	77373727	1.977	1.749	0.26	1	HRNBP3	76.71
cg04630779	chr4	1621165	-0.6634	0.5868	0.26	1		84.93
cg05001671	chr16	31708638	0.3572	0.316	0.26	1		81.05
cg24018633	chr14	22971114	-0.3562	0.3151	0.26	1		81.99
cg02480385	chrX	10092350	0.2387	0.2111	0.26	1	WWC3	91.62
cg04381474	chr1	100434874	-0.6228	0.5509	0.26	1	SLC35A3	71.94
cg04609307	chr1	8378356	-0.159	0.1406	0.26	1		5.3
cg09912824	chr5	170209545	0.4708	0.4165	0.26	1	GABRP	92.85
cg02595760	chr6	100066673	-0.5893	0.5213	0.26	1		7.77
cg19573495	chr9	132948172	-0.2757	0.2439	0.26	1	NCS1	88.85
cg01164202	chr8	71579983	0.1902	0.1682	0.26	1	LACTB2	93.84
cg01249735	chr7	156742241	-0.06696	0.05923	0.26	1	NOM1	2.31
cg06700740	chr1	221333169	0.2595	0.2296	0.26	1		93
cg16339097	chr3	82293457	-0.2786	0.2465	0.26	1		90.85
cg10901759	chr20	30534050	0.191	0.169	0.26	1	PDRG1	93.42
cg23460535	chr11	116250660	-1.121	0.9916	0.26	1		23.78
cg26265145	chr1	188637672	-0.252	0.2229	0.26	1		90.84
cg07036918	chr11	9113179	-0.08356	0.07392	0.26	1	SCUBE2	2.4
cg18110590	chr13	113636679	0.06539	0.05785	0.26	1	MCF2L	97.77
cg04133572	chr1	161195810	0.1269	0.1122	0.26	1	TOMM40L	6.36
cg00960192	chr9	89562475	-0.1707	0.151	0.26	1	LOC100506834	4.41
cg18711875	chr5	60273941	0.3529	0.3122	0.26	1	NDUFAF2	85.97
cg27155888	chr3	48393444	-0.6759	0.5979	0.26	1		76.94
cg17764514	chr2	176964328	-0.2049	0.1813	0.26	1	HOXD12	16.81
cg23796967	chr19	55549590	1.176	1.041	0.26	1	GP6	72.05
cg23610588	chr22	44438406	-0.4463	0.3948	0.26	1	PARVB	64.4
cg13943024	chr1	9325389	-0.7957	0.704	0.26	1	H6PD	78.46
cg07459181	chr2	149640490	-0.3187	0.2819	0.26	1	KIF5C	85.85
cg18814289	chr11	33731839	0.2898	0.2564	0.26	1	CD59	92.55
cg04546055	chr9	79093609	-0.1578	0.1396	0.26	1	GCNT1	94.1
cg03224746	chr6	10435452	0.1302	0.1152	0.26	1	LINC00518	3.82
cg27172613	chr3	180424036	-0.6754	0.5975	0.26	1		77.02
cg22702070	chr2	237275363	-0.05992	0.05301	0.26	1	IQCA1	1.93
cg19848159	chr5	76101792	-0.2224	0.1968	0.26	1		92.86
cg27420725	chr12	118326630	0.4655	0.4118	0.26	1	KSR2	93.98
cg12557322	chr14	104347150	0.7649	0.6767	0.26	1		68.51
cg00872984	chr6	32063991	-2.449	2.166	0.26	1	TNXB	40.42
cg14569729	chr22	49665720	-0.5274	0.4666	0.26	1		24.31
cg04778364	chr19	19690947	0.2561	0.2266	0.26	1	PBX4	89.98
cg27314686	chr10	75676787	0.4538	0.4014	0.26	1	PLAU	34.5
cg20129213	chr8	104512317	-0.08999	0.07962	0.26	1	RIMS2	1.49
cg06116839	chr11	13376988	0.1877	0.1661	0.26	1	ARNTL	94.01
cg00070042	chr9	133308594	-0.5109	0.452	0.26	1		19.92
cg03484489	chr1	1578865	-0.5204	0.4604	0.26	1	CDK11B	85.59
cg19607838	chr20	43594981	-0.06887	0.06093	0.26	1	STK4	2.35
cg04185991	chr20	23380447	0.3797	0.336	0.26	1	NAPB	86.4
cg15022624	chr1	164534953	0.2754	0.2437	0.26	1	PBX1	91.84
cg10156544	chr12	104324016	-0.05166	0.04571	0.26	1	LOC253724	1.78
cg04285869	chr5	1225295	0.4459	0.3945	0.26	1	SLC6A18	72.65
cg21226512	chr6	36257179	-0.2101	0.1859	0.26	1	PNPLA1	93.67
cg16819272	chr10	3212304	-0.1581	0.1399	0.26	1	PITRM1	94.76
cg05920654	chr12	52703010	0.2866	0.2536	0.26	1		89.28
cg06603374	chr12	54807242	-0.2173	0.1923	0.26	1	ITGA5	4.17
cg27002958	chr2	228336096	0.3386	0.2995	0.26	1	MIR5703	87.77
cg00845368	chr9	97572553	-0.2132	0.1886	0.26	1	C9orf3	92.79
cg18991779	chr1	164822935	-0.4471	0.3955	0.26	1		86.72
cg06723904	chr10	94179809	0.7786	0.6889	0.26	1		48.16
cg24000437	chr1	152538857	0.5807	0.5138	0.26	1	LCE3E	79.28
cg11401293	chr21	47404268	0.08392	0.07425	0.26	1	COL6A1	97.07
cg06382842	chr1	33827534	0.4809	0.4255	0.26	1	PHC2	29.29
cg05462927	chr19	56660119	-0.5383	0.4763	0.26	1	ZNF444	93.55
cg21473282	chr17	50374797	0.5639	0.499	0.26	1		73.39
cg16243886	chr22	37892903	0.281	0.2487	0.26	1	CARD10	87.74
cg05393484	chr11	6818466	-0.196	0.1734	0.26	1	OR6A2	93.23
cg23278418	chr1	12556568	-0.1805	0.1597	0.26	1	VPS13D	4.72
cg16169611	chrX	69472816	0.4127	0.3651	0.26	1		80.04
cg19906737	chr8	33370681	-0.1162	0.1028	0.26	1	C8orf41	3.12
cg17104870	chr5	16936472	0.1221	0.1081	0.26	1	MYO10	4.04
cg05230553	chr8	67974631	-0.136	0.1203	0.26	1	COPS5	4.29
cg17697016	chr6	1606348	-0.4362	0.3859	0.26	1		13.49
cg05053928	chr13	51722109	-0.3335	0.2951	0.26	1	LINC00371	85.96
cg09474840	chr2	219146931	0.3036	0.2686	0.26	1	PNKD	87.65
cg25114855	chr2	113465072	-0.1265	0.1119	0.26	1		95.65
cg26421286	chr17	16439070	-0.02751	0.02434	0.26	1		1.22
cg02502786	chr22	34269310	0.3001	0.2655	0.26	1	LARGE	86.9
cg07924888	chr7	91510997	-0.187	0.1655	0.26	1	MTERF1	94.24
cg08218971	chr16	29826754	0.3693	0.3268	0.26	1	C16orf53	13.48
cg00458910	chr19	44259571	-0.4315	0.3818	0.26	1	C19orf61	16.73
cg14258675	chr14	75348443	-0.1499	0.1327	0.26	1	DLST	5.44
cg25047618	chr12	126591842	0.6411	0.5672	0.26	1		57.78
cg02728857	chr11	103508372	-0.2222	0.1966	0.26	1		92.77
cg21524602	chr10	64563627	0.8133	0.7196	0.26	1	ADO	52.69
cg05287506	chr9	123919450	-0.1749	0.1547	0.26	1	CNTRL	94.4
cg18846669	chr10	90491375	0.5019	0.4441	0.26	1	LIPK	46.74
cg18318518	chr20	60871831	0.3583	0.317	0.26	1		83.3
cg01545076	chr6	36760497	-0.2956	0.2615	0.26	1	CPNE5	79.51
cg09681706	chr7	75703103	0.6052	0.5355	0.26	1		71.49
cg12851623	chr18	60106118	0.2772	0.2452	0.26	1		92.22
cg11536196	chr5	50683614	-0.6544	0.579	0.26	1	ISL1	27.61
cg00578719	chr19	1864251	0.0869	0.07689	0.26	1	KLF16	3.79
cg08237735	chr21	29186226	-0.3127	0.2767	0.26	1	MIR5009	90.89
cg15741571	chr14	55386920	-0.1982	0.1754	0.26	1		93.53
cg22993667	chr10	134912012	0.2689	0.2379	0.26	1	GPR123	94.67
cg05662892	chr9	94712793	-0.319	0.2822	0.26	1	ROR2	4.71
cg22564534	chr20	55688877	0.6808	0.6024	0.26	1		71
cg00337593	chr6	112374119	-0.3331	0.2948	0.26	1	WISP3	89.64
cg04778125	chr14	104721657	0.6956	0.6155	0.26	1		59.19
cg26337020	chr5	100239022	-0.07936	0.07022	0.26	1	ST8SIA4	2.43
cg08967338	chr5	140535215	-1.154	1.021	0.26	1	PCDHB17	39.6
cg04678399	chr3	15115335	-0.1313	0.1162	0.26	1	ZFYVE20	95.48
cg12237893	chr12	94975761	-0.2145	0.1898	0.26	1	TMCC3	93.26
cg00047050	chr11	107879431	0.3505	0.3102	0.26	1	CUL5	17.95
cg06386426	chr15	94643030	0.6655	0.5889	0.26	1	LINC01581	49.2
cg09631123	chr1	232644166	0.6076	0.5377	0.26	1	SIPA1L2	49.44
cg19699208	chr3	31245598	-0.248	0.2195	0.26	1		90.91
cg10808595	chr4	48623000	-0.1551	0.1373	0.26	1	FRYL	95.03
cg20087165	chr4	2675150	0.2656	0.2351	0.26	1	FAM193A	92.74
cg13768319	chr22	21923152	-0.2224	0.1968	0.26	1	UBE2L3	6.56
cg00667159	chr1	172289976	0.1601	0.1417	0.26	1	DNM3	94.61
cg17890778	chr7	94285288	-0.3224	0.2853	0.26	1	SGCE	11.3
cg07078507	chr5	156929608	-0.4533	0.4012	0.26	1	ADAM19	21.44
cg14996705	chr2	106035183	0.3215	0.2845	0.26	1	FHL2	91.02
cg05445090	chr13	21576347	0.2046	0.181	0.26	1	LATS2	93.2
cg12122393	chr7	23233924	-0.1939	0.1716	0.26	1	NUPL2	93.74
cg00632587	chr9	21560522	-0.6858	0.6069	0.26	1	MIR31HG	40.23
cg19346941	chr7	73933765	-0.2233	0.1976	0.26	1	GTF2IRD1	92.66
cg07456061	chr12	111165261	0.1203	0.1065	0.26	1	PPP1CC	94.37
cg17313113	chr4	138656496	-0.399	0.3531	0.26	1		64.26
cg01538605	chr6	169285957	0.3613	0.3197	0.26	1		73.98
cg26786648	chr1	29877209	0.5768	0.5104	0.26	1		82.05
cg18809463	chr3	9688162	-0.2286	0.2023	0.26	1		92.44
cg12530572	chr1	235597535	0.2104	0.1862	0.26	1	TBCE	94.48
cg22888463	chr3	71779016	0.7934	0.7021	0.26	1	EIF4E3	36.87
cg05274996	chr11	44844769	0.2865	0.2535	0.26	1	TSPAN18	84.99
cg17042453	chr21	45552202	0.2934	0.2596	0.26	1	C21orf33	86.51
cg07758843	chrX	101142715	-0.4526	0.4005	0.26	1	ZMAT1	90.03
cg04380340	chr2	201450506	-0.1563	0.1384	0.26	1	AOX1	4.12
cg21964611	chr2	95846873	0.2076	0.1837	0.26	1	ZNF2	94.48
cg17345081	chr6	142409939	0.4273	0.3782	0.26	1	NMBR	5.86
ch.5.1757313F	chr5	93977242	-0.1265	0.1119	0.26	1	ANKRD32	3.21
cg13541882	chr17	74198713	-0.2919	0.2583	0.26	1	RNF157	88.96
cg20828003	chr5	153824625	0.1815	0.1606	0.26	1	SAP30L	5.51
cg00855398	chr15	28362491	-0.1374	0.1216	0.26	1	HERC2	95.35
cg10612816	chr3	31961083	0.2141	0.1894	0.26	1	OSBPL10	89.42
cg08062049	chr2	121427380	-0.6459	0.5715	0.26	1		10.55
cg11044897	chr17	15767618	0.3025	0.2677	0.26	1		85.91
cg06471284	chr2	184109342	-0.3159	0.2795	0.26	1		88.15
cg00102726	chr21	46897181	-0.1806	0.1599	0.26	1	COL18A1	93.78
cg20339843	chr12	131850527	0.2906	0.2572	0.26	1		81.2
cg13876325	chr17	16190098	0.4589	0.4061	0.26	1	PIGL	59.24
cg22852353	chr1	165171672	-0.5897	0.5219	0.26	1	LMX1A	90.56
cg14451007	chr12	13320358	0.4625	0.4093	0.26	1		71.26
cg09634816	chr9	91839811	-0.2384	0.211	0.26	1		92.3
cg15618071	chr3	126426394	0.3088	0.2733	0.26	1	CHCHD6	80.89
cg13038241	chr7	5632281	0.1906	0.1686	0.26	1	FSCN1	4.34
cg24941879	chr13	96127651	0.3142	0.2781	0.26	1	CLDN10	86.04
cg22262707	chr11	63533900	0.287	0.254	0.26	1	C11orf95	78.56
cg07337619	chr18	11125484	-0.6445	0.5704	0.26	1	PIEZO2	75.8
cg16207867	chr2	152873221	0.8314	0.7358	0.26	1	CACNB4	94.31
cg25543691	chr19	49965986	0.1653	0.1462	0.26	1	ALDH16A1	93.85
cg05709014	chr15	29418095	-0.5526	0.489	0.26	1	FAM189A1	87.64
cg17894008	chr17	59668604	0.272	0.2407	0.26	1	NACA2	92.41
cg02527553	chr5	56630728	0.316	0.2796	0.26	1		86.31
cg24290269	chr12	285525	0.3143	0.2782	0.26	1	IQSEC3	84.62
cg27019090	chr20	20587144	0.3929	0.3477	0.26	1	RALGAPA2	74.7
cg06551168	chr19	308524	0.2766	0.2448	0.26	1	MIER2	87.05
cg01084722	chr6	28483060	-0.3172	0.2807	0.26	1	GPX6	89.99
cg13447099	chr1	21606051	0.2254	0.1995	0.26	1	ECE1	92.73
cg24573707	chr13	74536674	-0.2111	0.1868	0.26	1	KLF12	93.58
cg13954090	chr10	73533106	-0.2741	0.2426	0.26	1	CDH23	2.84
cg27636120	chr6	79325648	-0.5258	0.4653	0.26	1		49.72
cg19893032	chr12	45743205	-0.2153	0.1905	0.26	1	ANO6	93.64
cg09528496	chr19	3881225	0.4013	0.3552	0.26	1	ATCAY	11.41
cg22388472	chr1	2365763	0.4313	0.3817	0.26	1		6.32
cg26547516	chr12	46837215	-0.1816	0.1607	0.26	1	LOC100288798	93.56
cg07392724	chr7	124406089	-0.08574	0.07588	0.26	1	GPR37	2.29
cg15940546	chr20	44492887	0.4084	0.3615	0.26	1	ZSWIM3	84.02
cg15709265	chr3	32820135	1.591	1.408	0.26	1		50.92
cg06476781	chr4	77880368	0.7756	0.6864	0.26	1	SEPT11	91.84
cg21457909	chr3	148416019	-0.3348	0.2963	0.26	1	AGTR1	9.31
cg08080338	chr21	33293614	0.4141	0.3665	0.26	1	HUNK	80.44
cg15866367	chr13	49796387	-0.5482	0.4852	0.26	1	MLNR	77.91
cg19792316	chr19	58258325	-0.1247	0.1104	0.26	1	ZNF776	3.15
cg15249341	chr12	68405565	-0.1968	0.1742	0.26	1		93.52
cg13827252	chr3	187756303	0.28	0.2478	0.26	1		84.91
cg01324890	chr5	132579418	0.2383	0.2109	0.26	1	FSTL4	91.26
cg16175418	chr2	236840520	0.2417	0.2139	0.26	1	AGAP1	90.45
cg25993784	chr16	85868345	-0.2235	0.1978	0.26	1		93.5
cg18985334	chr5	123273990	1.984	1.756	0.26	1		84.71
cg16103154	chr16	14592319	0.2061	0.1824	0.26	1	PARN	92.36
cg13299698	chr5	32734568	-0.5062	0.448	0.26	1	NPR3	23.41
cg04804618	chr10	131761386	-0.0957	0.0847	0.26	1	EBF3	2.79
cg25624760	chr2	9922575	-0.7135	0.6315	0.26	1		61.51
cg19133583	chr17	58373790	0.1625	0.1438	0.26	1	USP32	95.08
cg11362310	chr19	1548809	-0.3985	0.3527	0.26	1		88.49
cg23481169	chr6	168672583	0.444	0.3929	0.26	1		85.32
cg26688914	chr16	85206442	0.8	0.7081	0.26	1		23.74
cg26615063	chr1	68041386	-0.2856	0.2528	0.26	1		91.37
cg16017045	chr9	125289222	0.4362	0.386	0.26	1	OR1N1	87.93
cg07296926	chr2	223989054	0.3876	0.3431	0.26	1		80.26
cg07952156	chr3	183947645	-0.07928	0.07017	0.26	1	VWA5B2	2.67
cg21518713	chr10	78662878	-1.823	1.613	0.26	1	KCNMA1-AS1	57.61
cg18101022	chr2	26916149	-0.1158	0.1025	0.26	1	KCNK3	4.16
cg01813748	chr18	3603121	-0.09664	0.08554	0.26	1	DLGAP1-AS2	2.72
cg25329685	chr8	23315749	0.6109	0.5407	0.26	1	ENTPD4	58.7
cg08237663	chr3	130745839	-0.2913	0.2578	0.26	1	NEK11	3.94
cg21113603	chr19	34306891	-0.1892	0.1675	0.26	1		93.53
cg03778246	chr16	30007834	-0.0946	0.08372	0.26	1	HIRIP3	1.54
cg23350889	chr12	133100618	-0.2534	0.2243	0.26	1	FBRSL1	6.29
cg11993171	chr19	38855439	0.272	0.2408	0.26	1	CATSPERG	89.68
cg17971592	chr2	211503272	-0.2251	0.1992	0.26	1	CPS1	93.16
cg06391402	chr6	23177275	0.6504	0.5757	0.26	1		85.97
cg07639685	chr3	152032663	-0.276	0.2443	0.26	1	MBNL1	90.55
cg10759613	chr2	203001116	0.1496	0.1324	0.26	1		93.95
cg16950549	chr7	47366521	0.3536	0.313	0.26	1	TNS3	83.93
cg11779867	chr5	949987	-0.5492	0.4861	0.26	1		93.28
cg01256674	chr5	72716074	0.08081	0.07153	0.26	1		2.38
cg22772639	chr7	101559469	-0.05191	0.04594	0.26	1	CUX1	97.7
cg19705165	chr8	137062458	-0.5913	0.5234	0.26	1		83.41
cg06528097	chr19	45971240	-0.4018	0.3557	0.26	1	FOSB	3.98
cg20298085	chr12	94242387	0.4599	0.407	0.26	1	CRADD	38.67
cg07159124	chr3	62234072	0.2422	0.2144	0.26	1	PTPRG	92.44
cg12644353	chr2	114647787	-0.8027	0.7104	0.26	1	ACTR3	15.02
cg24220178	chr17	80541649	-1.007	0.8909	0.26	1	FOXK2	79.57
cg09974205	chr1	222638972	-0.3774	0.3341	0.26	1		4.13
cg05985659	chr4	120988155	-0.0384	0.03399	0.26	1	MAD2L1	1.82
cg06636971	chr6	24911553	-0.09836	0.08706	0.26	1	FAM65B	3.35
cg25093216	chr5	112430577	0.5672	0.502	0.26	1	MCC	47.79
cg17614745	chr4	129732960	-0.4603	0.4074	0.26	1	JADE1	4.76
cg04164716	chr17	43364415	0.2372	0.2099	0.26	1	MAP3K14	91.17
cg12226033	chr13	44906847	0.4838	0.4282	0.26	1		26.17
cg05182026	chr1	25236442	-0.588	0.5205	0.26	1	RUNX3	86.02
cg07691818	chr12	83414991	-0.1828	0.1618	0.26	1	TMTC2	94.03
cg17020695	chr1	113498174	-0.8088	0.7159	0.26	1	SLC16A1	9.27
cg14752986	chr16	88717571	-0.1105	0.09785	0.26	1	CYBA	2.71
cg26051152	chr7	116644	0.1277	0.113	0.26	1		96.37
cg10101680	chr14	93770551	0.1881	0.1665	0.26	1	BTBD7	94.43
cg22599769	chr7	95064738	0.1815	0.1607	0.26	1	PON2	3.64
cg09045429	chr20	55569898	4.219	3.734	0.26	1		74.65
cg20563639	chr2	8523892	0.2859	0.253	0.26	1		90.65
cg12845419	chrX	135573249	0.4329	0.3832	0.26	1	BRS3	76.63
cg05385260	chr11	2922852	0.3307	0.2927	0.26	1	SLC22A18AS	91.85
cg02167986	chr14	68201122	0.1917	0.1697	0.26	1	RDH12	93.62
cg08814228	chr11	87430676	-0.2626	0.2324	0.26	1		89.59
cg20875442	chr11	131557345	0.4729	0.4186	0.26	1	NTM	73.5
cg01397243	chr15	68616251	0.2764	0.2447	0.26	1	ITGA11	86.16
cg23400372	chrX	141962226	-0.4251	0.3762	0.26	1		83.88
cg08228350	chr3	107149626	-0.143	0.1266	0.26	1		3.11
cg06197811	chr1	56150848	-1.705	1.509	0.26	1		90.46
cg02690418	chr3	42554841	-0.3341	0.2957	0.26	1	VIPR1	86.63
cg15693351	chr6	149924634	0.2018	0.1786	0.26	1	KATNA1	93.23
cg07624753	chr2	231772107	0.2883	0.2552	0.26	1	GPR55	83.77
cg09694375	chr14	21493816	-0.04049	0.03584	0.26	1	NDRG2	1.69
cg23661013	chr12	121415506	0.2756	0.2439	0.26	1	HNF1A	86.67
cg00721453	chr13	24879896	-0.2698	0.2388	0.26	1	SPATA13	91.05
cg16997557	chrX	40693388	0.2076	0.1838	0.26	1	LOC100132831	92.66
cg12529658	chr16	878753	-0.3397	0.3007	0.26	1		88.36
cg07310677	chr13	113598558	-0.6722	0.595	0.26	1		59.78
cg01937669	chr1	156589237	-0.2325	0.2058	0.26	1	HAPLN2	3.94
cg06992213	chr6	22718574	-0.2656	0.2351	0.26	1		91.46
cg25783515	chr2	129280616	-0.2417	0.2139	0.26	1		92.25
cg24995240	chr1	84971124	-0.06029	0.05337	0.26	1	SPATA1	2.04
cg08697627	chr9	135187573	-0.218	0.193	0.26	1	SETX	93.26
cg23839556	chr1	53905233	0.09181	0.08127	0.26	1	FLJ40434	98.16
cg00383923	chr12	71054712	-0.5846	0.5175	0.26	1	PTPRR	78.14
cg04895854	chr3	116778999	-0.3	0.2656	0.26	1		91.61
cg19279130	chr6	150740375	-0.1078	0.09544	0.26	1		3.12
cg11833587	chr3	177158439	0.1748	0.1548	0.26	1	LINC00578	94.89
cg00827853	chr16	88722479	0.3864	0.342	0.26	1	MVD	95.71
cg06403830	chr2	202279205	-0.9815	0.8689	0.26	1	TRAK2	14.63
cg09778229	chr10	48354530	-0.1107	0.09795	0.26	1	ZNF488	3.5
cg03329539	chr2	233283329	-0.5909	0.5231	0.26	1		19.48
cg01430193	chr21	36748062	0.1337	0.1183	0.26	1	LOC100506403	95.35
cg15469802	chr3	11293699	0.3235	0.2864	0.26	1	HRH1	88.14
cg16030261	chr14	104669590	0.3214	0.2845	0.26	1		86.05
cg00994616	chr12	6855223	-0.495	0.4382	0.26	1		17.08
cg10971243	chr8	1326261	-0.2656	0.2351	0.26	1		87.84
cg10446465	chr9	139938706	0.4299	0.3805	0.26	1	NPDC1	77.09
cg06394789	chr7	141652385	-0.1919	0.1699	0.26	1		93.89
cg16821865	chr17	77255677	0.413	0.3656	0.26	1	RBFOX3	81.66
cg02251917	chr2	182133334	0.5016	0.4441	0.26	1	LOC101927156	68.87
cg25695000	chr9	140009393	-0.2774	0.2455	0.26	1	DPP7	5.92
cg21823860	chr1	37707995	0.4248	0.376	0.26	1		82.01
cg01401265	chr19	10791816	0.2119	0.1876	0.26	1	ILF3	91.44
cg12320621	chr10	126257033	0.2464	0.2181	0.26	1	LHPP	78.6
cg27543789	chr4	7657867	-0.5471	0.4843	0.26	1	SORCS2	86.56
cg14028684	chr12	48723360	0.08784	0.07776	0.26	1	H1FNT	96.79
cg27440659	chr16	57661882	0.2976	0.2635	0.26	1	ADGRG1	85.66
cg10551561	chr20	42356346	0.5569	0.493	0.26	1	GTSF1L	92.77
cg02315187	chr21	46317913	0.8696	0.7698	0.26	1	ITGB2	47.07
cg07843814	chr12	56804753	0.4224	0.3739	0.26	1		85.02
cg09737685	chr17	22052189	-0.6527	0.5778	0.26	1		66.86
cg06096824	chr1	51443952	0.2313	0.2047	0.26	1		6.48
cg19510980	chr1	89586757	0.5645	0.4997	0.26	1	GBP2	92.83
cg26888312	chr15	69601966	0.8089	0.7161	0.26	1	PAQR5	83.28
cg08575843	chr5	147774258	-0.4442	0.3932	0.26	1	FBXO38	85.96
cg05744184	chr17	40463806	-0.5761	0.51	0.26	1	STAT5A	20.15
cg26802145	chr8	37963110	-0.1362	0.1206	0.26	1	ASH2L	2
cg17176814	chr3	112258323	0.1556	0.1378	0.26	1	ATG3	94.88
cg00216056	chr2	187350710	-0.09014	0.0798	0.26	1	ZC3H15	2.99
cg02363317	chr17	62502259	0.04392	0.03888	0.26	1	DDX5	0.98
cg10926761	chr4	176544077	0.3021	0.2675	0.26	1		85.99
cg03073402	chr19	42927676	-0.09283	0.08218	0.26	1	LIPE	3.92
cg17747553	chr5	142070308	-0.2544	0.2252	0.26	1	FGF1	92.13
cg11077174	chr21	43615458	0.3388	0.3	0.26	1		79.28
cg12507643	chr12	15154937	0.5679	0.5028	0.26	1		70.03
cg09699384	chr6	107780974	-0.04107	0.03636	0.26	1	PDSS2	1.73
cg05200037	chr6	149772346	-0.1286	0.1139	0.26	1	ZC3H12D	4.56
cg12053284	chr18	40857256	0.1484	0.1314	0.26	1	SYT4	3.95
cg15856043	chr12	118979881	0.3722	0.3295	0.26	1		85.49
cg26286606	chr19	19654180	-0.384	0.34	0.26	1	CILP2	84.68
cg24134182	chr5	179982651	-0.267	0.2364	0.26	1	CNOT6	91.26
cg01588993	chr12	58970138	-0.8256	0.7309	0.26	1		93.27
cg19686372	chr14	69704317	-0.2169	0.192	0.26	1	EXD2	92.2
cg19003146	chr2	49382242	-0.6899	0.6108	0.26	1	FSHR	62.32
cg03641675	chr22	51168609	0.3205	0.2838	0.26	1	SHANK3	87.14
cg14264457	chr18	52679522	0.4718	0.4177	0.26	1		82.94
cg27641266	chr10	88647829	0.2049	0.1814	0.26	1	BMPR1A	93.49
cg14662756	chr12	53901405	-0.2725	0.2412	0.26	1	NPFF	87.34
cg12392557	chr1	154550863	0.2841	0.2516	0.26	1	CHRNB2	84.49
cg25719507	chr8	17555211	-0.412	0.3648	0.26	1	MTUS1	8.84
cg23658893	chr10	3275497	0.5359	0.4745	0.26	1		84.49
cg13021446	chr19	10450346	-0.5298	0.4691	0.26	1	ICAM3	1.72
cg20102955	chr8	133036693	0.3176	0.2812	0.26	1	OC90	86.75
cg06575782	chr21	28186661	-1.234	1.093	0.26	1		71.26
cg14528310	chr1	152757464	-0.3031	0.2684	0.26	1	LCE1E	91.29
cg14651435	chr7	157209551	5.581	4.941	0.26	1	DNAJB6	56.64
cg13538089	chr8	142365517	0.4989	0.4417	0.26	1		82
cg00500822	chr10	11287797	0.2971	0.263	0.26	1	CELF2	91.88
cg12075901	chr15	91423415	0.2306	0.2042	0.26	1	FURIN	92.59
cg18952506	chr20	19916087	0.3212	0.2844	0.26	1	RIN2	84.98
cg10588470	chr5	63256619	0.638	0.5649	0.26	1	HTR1A	11.14
cg09189776	chr19	1835067	0.3415	0.3023	0.26	1	REXO1	81.03
cg23620279	chr10	79793495	0.4503	0.3987	0.26	1	RPS24	3.55
cg12555252	chr11	57113884	0.2674	0.2368	0.26	1	P2RX3	89.78
cg09306362	chr14	55166004	0.3012	0.2667	0.26	1	SAMD4A	90.5
cg21308760	chr7	141629801	0.1737	0.1538	0.26	1	CLEC5A	94.35
cg09699111	chr15	28362467	0.2576	0.2281	0.26	1	HERC2	86.46
cg21576103	chr21	36315299	-0.3891	0.3445	0.26	1	RUNX1	86.06
cg07642499	chr11	69957602	0.5025	0.4449	0.26	1	ANO1	87.82
cg06444800	chr11	66178493	-0.4311	0.3817	0.26	1		78.27
cg05271255	chr17	79821342	0.4867	0.4309	0.26	1		29.08
cg20263889	chr1	147137872	-0.7181	0.6358	0.26	1	ACP6	82.7
cg23355546	chr19	38129121	-0.2931	0.2595	0.26	1	ZFP30	91.56
cg15680443	chr19	49990748	-0.05051	0.04472	0.26	1	RPL13AP5	1.62
cg00074519	chr2	234726355	-0.7456	0.6601	0.26	1	MROH2A	46.39
cg20844924	chr4	15328821	0.1676	0.1484	0.26	1		93.78
cg05370102	chr10	75541690	-0.1378	0.122	0.26	1	CHCHD1	4.77
cg05067204	chr19	17864889	0.4554	0.4032	0.26	1	FCHO1	47.69
cg08917980	chr14	27250183	-0.2922	0.2587	0.26	1	LOC101927062	92.42
cg16313382	chr18	77273814	0.1957	0.1733	0.26	1	NFATC1	96.03
cg16468910	chr3	125238791	-0.5243	0.4643	0.26	1	SNX4	23.33
cg26273211	chr5	139135269	-0.5217	0.462	0.26	1		16.95
cg24338833	chr8	10592227	-0.4758	0.4213	0.26	1		7.52
cg01250603	chr10	122709029	0.367	0.3249	0.26	1		13.49
cg22607212	chr7	100728652	-0.3075	0.2722	0.26	1	TRIM56	10.34
cg14092208	chr21	45588221	0.5693	0.5041	0.26	1		69.94
cg15044146	chr17	35501295	0.526	0.4657	0.26	1	ACACA	92.98
cg00221357	chr2	129076651	-0.08908	0.07887	0.26	1	HS6ST1	1.74
cg12612336	chr17	74350433	0.09912	0.08777	0.26	1	PRPSAP1	2.63
cg01388260	chr16	85399742	0.3088	0.2734	0.26	1		82.74
cg02836313	chrX	6103134	0.7419	0.6569	0.26	1	NLGN4X	56.78
cg12908608	chr2	198380725	0.05172	0.0458	0.26	1	MOBKL3	0.95
cg20627572	chr2	239991813	1.222	1.082	0.26	1	HDAC4	87.41
cg07814555	chr11	86127683	-0.4151	0.3676	0.26	1	CCDC81	86.89
cg04521981	chr16	55850985	-0.4031	0.3569	0.26	1	CES1	87
cg02858066	chr10	134900363	1.051	0.9306	0.26	1	GPR123	82.15
cg07476339	chr7	154706964	0.4893	0.4332	0.26	1		90.63
cg20706134	chr13	61990025	-0.5925	0.5246	0.26	1	PCDH20	65.54
cg12431073	chr2	150903567	-0.2826	0.2502	0.26	1		90.13
cg25461389	chr3	52080778	0.3308	0.2929	0.26	1		75.82
cg07522194	chr16	29169484	-0.2066	0.1829	0.26	1		95.64
cg23479557	chr8	60368403	-0.3699	0.3275	0.26	1		90.08
cg07317367	chr6	49534405	0.831	0.7358	0.26	1		91.71
cg05671018	chr15	52030641	0.2798	0.2477	0.26	1	LYSMD2	86.64
cg04746945	chr2	54481922	0.2374	0.2102	0.26	1	TSPYL6	90.8
cg01064150	chr3	119096032	0.2363	0.2093	0.26	1	ARHGAP31	92.37
cg19203800	chr22	49088904	-0.08868	0.07853	0.26	1	FAM19A5	97.69
cg23045317	chr2	223670610	0.5189	0.4595	0.26	1		45.86
cg07767080	chr9	14780900	-0.2319	0.2054	0.26	1	FREM1	92.86
cg20024687	chr8	144417679	-0.426	0.3773	0.26	1	TOP1MT	85.51
cg15929135	chr10	122234444	1.413	1.252	0.26	1	PPAPDC1A	90.91
cg08781639	chr8	121787613	-0.6263	0.5546	0.26	1	LOC101927543	43.87
cg10088875	chr8	102216949	-0.4405	0.3901	0.26	1	ZNF706	2.8
cg03863046	chr10	32116054	-0.2222	0.1967	0.26	1	ARHGAP12	93.04
cg08344634	chr8	1938530	-0.8485	0.7513	0.26	1	KBTBD11	82.74
cg16181202	chr4	156875136	-0.09111	0.08068	0.26	1	CTSO	3.02
cg14403146	chr10	70974027	-2.042	1.809	0.26	1		82.75
cg21422120	chr11	7461338	0.1703	0.1508	0.26	1	LOC100506258	93.73
cg02999711	chr1	205417436	-0.4058	0.3593	0.26	1	MIR135B	85.68
cg09451775	chr2	170217207	-0.4049	0.3585	0.26	1	LRP2	84.05
cg20320535	chr8	26435801	-0.04317	0.03823	0.26	1	DPYSL2	1.72
cg03203151	chr7	133197470	-0.1669	0.1478	0.26	1	EXOC4	94.24
cg19595981	chr1	16235928	0.1658	0.1468	0.26	1	SPEN	94.94
cg01076129	chr6	49681334	1.095	0.97	0.26	1	CRISP2	66.67
cg02566789	chr13	40058966	0.2757	0.2442	0.26	1	LHFP	88.64
cg09097948	chr1	199212861	0.626	0.5543	0.26	1		58.92
cg02951230	chr22	47509068	0.2853	0.2526	0.26	1	TBC1D22A	88.93
cg06478943	chr15	85609076	-0.7825	0.6929	0.26	1	PDE8A	89.18
cg27639272	chr2	216153351	-0.3356	0.2971	0.26	1		87.71
cg07962360	chr12	58024176	0.2919	0.2585	0.26	1	B4GALNT1	90.09
cg07067914	chr8	105479500	-1.114	0.9862	0.26	1	DPYS	73.94
cg05600581	chrX	134232907	-0.8719	0.7721	0.26	1	NCRNA00087	22.05
cg06626188	chr17	46157689	0.852	0.7544	0.26	1	CBX1	73.93
cg27640908	chr19	49990752	-0.06778	0.06002	0.26	1	RPL13AP5	2.39
cg08804801	chr17	18170920	0.4878	0.432	0.26	1		76.81
cg11095404	chr13	41837767	-0.1696	0.1502	0.26	1	MTRF1	6.32
cg25799064	chr20	45212164	-0.4299	0.3807	0.26	1	SLC13A3	80.81
cg10563588	chr13	114898324	0.1585	0.1404	0.26	1	RASA3	6.57
cg13443503	chr7	55037095	0.2163	0.1915	0.26	1		93.61
cg07032817	chr8	95245509	-0.2281	0.202	0.26	1		93.04
cg12807187	chr3	71778392	0.9767	0.8649	0.26	1	EIF4E3	46.54
cg19306640	chr16	25228181	-0.3962	0.3509	0.26	1	AQP8	79.87
cg07588932	chr11	72493633	-0.1452	0.1285	0.26	1	MIR4692	94.51
cg08095437	chr2	209055151	-0.2909	0.2576	0.26	1	C2orf80	89.14
cg08456555	chrX	11282604	-0.5527	0.4894	0.26	1	ARHGAP6	67.87
cg16672782	chr3	95425173	0.3532	0.3128	0.26	1		90.22
cg15646543	chr5	141242687	0.5568	0.4931	0.26	1	PCDH1	83.25
cg13680054	chr22	28315185	-0.8753	0.7751	0.26	1	PITPNB	1.66
cg22765626	chr19	15488902	0.7714	0.6831	0.26	1	AKAP8	56.5
cg02902124	chr2	70121106	-0.06781	0.06005	0.26	1	SNRNP27	3.38
cg04905877	chr1	204950701	0.3796	0.3362	0.26	1	NFASC	88.51
cg17394179	chr1	28851456	0.1607	0.1423	0.26	1	RCC1	94.36
cg07596787	chr11	68945618	-0.4852	0.4296	0.26	1		93.62
cg21902821	chr20	52774008	-0.1729	0.1531	0.26	1	CYP24A1	94.14
cg08404221	chr19	39523309	1.083	0.9592	0.26	1	FBXO27	17.85
cg19892381	chr15	57834402	-0.2552	0.226	0.26	1	CGNL1	91.5
cg21233795	chr13	24868937	-0.1632	0.1445	0.26	1	SPATA13	94.48
cg27113662	chr20	52824808	-0.08222	0.07281	0.26	1	PFDN4	1.73
cg17494838	chr19	58596261	0.9398	0.8323	0.26	1	ZSCAN18	89.39
cg14565903	chr19	14260591	0.5719	0.5065	0.26	1	LPHN1	14.09
cg03445474	chr11	34073002	0.1513	0.134	0.26	1	CAPRIN1	3.92
cg25555844	chr4	84474398	0.5434	0.4812	0.26	1	AGPAT9	43.19
cg26789779	chr5	37839943	-0.0313	0.02772	0.26	1	GDNF	0.99
cg02659794	chr12	21810750	-0.06254	0.05538	0.26	1	LDHB	2.51
cg14033677	chr5	178551232	0.3298	0.2921	0.26	1	ADAMTS2	75.86
cg01883425	chr6	41606770	-0.04531	0.04013	0.26	1	MDFI	1.54
cg12985235	chr19	4345965	-0.1395	0.1236	0.26	1	MPND	96.52
cg05346832	chr19	10680117	-0.1363	0.1207	0.26	1	CDKN2D	6.33
cg02119229	chr11	112046248	-0.1727	0.1529	0.26	1	BCO2	3.6
cg21330034	chr17	7919996	-0.4235	0.375	0.26	1	GUCY2D	19.71
cg19300414	chr2	1746591	-0.06308	0.05586	0.26	1	PXDN	2.54
cg16862387	chr14	26277060	-0.429	0.3799	0.26	1		94.03
cg18682615	chr19	53936474	-1.112	0.9847	0.26	1	ZNF761	87.12
cg01617211	chr16	90040387	-0.3141	0.2782	0.26	1	AFG3L1	85.57
cg06054077	chr16	87253302	0.3024	0.2678	0.26	1	LOC101928708	84.75
cg26486702	chr1	161129448	-0.3446	0.3052	0.26	1	USP21	4.73
cg05852786	chr13	111466326	0.5345	0.4734	0.26	1		82.92
cg18368297	chr13	95364928	-0.1306	0.1157	0.26	1	SOX21	5.33
cg21294440	chr3	128208030	0.08829	0.07819	0.26	1	GATA2	2.63
cg04148926	chr11	122887704	-0.3134	0.2775	0.26	1	LOC341056	90.37
cg02337436	chr10	131750033	0.1811	0.1604	0.26	1	EBF3	94.05
cg20205477	chr10	74113178	0.5204	0.4609	0.26	1	DNAJB12	68.59
cg09219343	chr16	84538184	-0.06576	0.05824	0.26	1	KIAA1609	2.27
cg14109551	chr6	118903047	0.585	0.5181	0.26	1	C6orf204	75.71
cg07116393	chr1	20834843	-0.05087	0.04505	0.26	1	MUL1	1.68
cg26904215	chr21	47823096	0.1277	0.1131	0.26	1	PCNT	97.45
cg13067221	chr14	23449582	-0.3909	0.3462	0.26	1	JUB	27.95
cg06424065	chr4	6247640	-0.6564	0.5813	0.26	1		9.14
cg00107579	chr5	159398670	0.4602	0.4076	0.26	1	ADRA1B	71.71
cg23091699	chr7	43484898	-0.06168	0.05463	0.26	1	HECW1	98.91
cg05613803	chr11	46638919	-0.08325	0.07373	0.26	1	KIAA0652	2.63
cg08143046	chr12	124929704	0.2038	0.1805	0.26	1	NCOR2	93.82
cg02370767	chr20	3207097	0.5901	0.5226	0.26	1		90.13
cg06880438	chr12	1675846	2.709	2.399	0.26	1	FBXL14	55.19
cg08025156	chr5	170653408	-0.4966	0.4398	0.26	1	RANBP17	90.83
cg07684669	chr21	45876427	-0.2706	0.2397	0.26	1	LRRC3-AS1	89.53
cg07372879	chr18	60190577	-0.1152	0.102	0.26	1	ZCCHC2	4.19
cg00261144	chr9	139360435	0.2928	0.2593	0.26	1	SEC16A	87.26
cg00234294	chr7	100731366	0.2532	0.2242	0.26	1	TRIM56	96.29
cg03860650	chr9	111618429	0.2616	0.2317	0.26	1	ACTL7B	90.55
cg25940844	chrX	19533340	-0.3205	0.2839	0.26	1	MAP3K15	24.07
cg14110147	chr13	28024806	0.1075	0.09519	0.26	1	MTIF3	2.84
cg11985825	chr17	72074845	-0.4475	0.3964	0.26	1		82.07
cg12619737	chr19	32827829	0.4817	0.4266	0.26	1		47.37
cg16242888	chr9	34179479	-0.1668	0.1477	0.26	1	UBAP1	5.61
cg13520904	chr18	33039043	-0.3623	0.3209	0.26	1		32.9
cg12059866	chr14	100617223	0.3025	0.2679	0.26	1	DEGS2	89.61
cg16831623	chr20	6750617	-0.1357	0.1202	0.26	1	BMP2	3.84
cg18869329	chr6	33897718	0.8086	0.7162	0.26	1		88.39
cg25079060	chr1	8438488	0.4334	0.3838	0.26	1	RERE	10.61
cg01168546	chr2	13147721	0.7628	0.6756	0.26	1	LOC100506474	22.31
cg11596122	chr16	87224262	-0.2018	0.1787	0.26	1		93.12
cg18311485	chr3	194354688	0.2524	0.2236	0.26	1	TMEM44	6.84
cg20766437	chrX	19083833	-0.2874	0.2546	0.26	1	ADGRG2	91.95
cg07186599	chr9	38069328	-0.05645	0.05	0.26	1	SHB	2.87
cg02716218	chr7	17813208	0.2757	0.2441	0.26	1		90.48
cg08818195	chr12	133066505	-0.533	0.4721	0.26	1	FBRSL1	13.13
cg08636686	chr8	145685299	0.831	0.736	0.26	1	CYHR1	89.96
cg20701926	chr1	226408727	0.2725	0.2414	0.26	1		89.54
cg00104570	chr3	99536649	0.102	0.09039	0.26	1	MIR548G	1.47
cg01511823	chr12	25348048	-0.09363	0.08293	0.26	1	CASC1	2.44
cg05927588	chr4	151562045	-0.1424	0.1261	0.26	1	LRBA	94.81
cg06117223	chr3	172355911	0.1915	0.1696	0.26	1	NCEH1	93.21
cg23556910	chr8	35715604	0.3722	0.3297	0.26	1		82.27
cg04898454	chrX	129130239	-0.5771	0.5112	0.26	1		69.1
cg16179048	chr2	107536149	-0.3649	0.3232	0.26	1		88.96
cg22970261	chr22	23493147	0.5094	0.4512	0.26	1	RAB36	45.73
cg01076272	chr16	86320281	-0.4287	0.3797	0.26	1		11.78
cg07022048	chr12	52638592	0.3929	0.348	0.26	1	KRT7	66.88
cg00486358	chr18	54309442	0.76	0.6731	0.26	1		89.58
cg15840557	chr10	61122882	-0.4875	0.4318	0.26	1	FAM13C	7.11
cg13364968	chr14	27897363	-0.4665	0.4132	0.26	1		85.72
cg17049996	chr19	47497449	0.287	0.2542	0.26	1	ARHGAP35	83.85
cg23833543	chr8	144268531	-0.1634	0.1447	0.26	1		94.53
cg00715313	chr14	107078376	-0.8757	0.7756	0.26	1		13.57
cg07723431	chr19	2044540	0.3237	0.2867	0.26	1	MKNK2	79.72
cg08587354	chr1	75600625	0.2126	0.1883	0.26	1	LHX8	6.37
cg15141197	chr19	7545768	0.6144	0.5442	0.26	1	PEX11G	61.83
cg21788281	chr5	2038539	0.2114	0.1873	0.26	1		5.69
cg25589352	chr8	110988168	0.2943	0.2607	0.26	1	KCNV1	7.72
cg11949207	chr1	156698126	-0.08007	0.07092	0.26	1	C1orf66	2.93
cg22273293	chr16	12450805	-0.713	0.6315	0.26	1	SNX29	53.73
cg00358325	chr6	2685403	-0.1974	0.1748	0.26	1	MYLK4	93.12
cg11873112	chr19	48060294	0.3817	0.3381	0.26	1	ZNF541	87.85
cg00372890	chr4	8122439	0.4807	0.4258	0.26	1	ABLIM2	66.8
cg20250981	chr11	2890644	-0.5595	0.4956	0.26	1	KCNQ1DN	15.2
cg16289299	chr16	89939807	0.05279	0.04676	0.26	1	TCF25	1.19
cg20300707	chr1	1162156	0.2137	0.1893	0.26	1	SDF4	94.37
cg22041886	chr11	126504941	0.406	0.3596	0.26	1	KIRREL3	75.23
cg21979083	chr16	55513713	0.08381	0.07424	0.26	1	MMP2	2.85
cg18538093	chr9	134410273	-0.3769	0.3339	0.26	1		7.73
cg02900223	chr3	156009676	0.1331	0.1179	0.26	1	KCNAB1	2.86
cg27409834	chr17	39992697	0.4032	0.3572	0.26	1	NT5C3B	12.78
cg23080355	chr1	95119714	0.1685	0.1493	0.26	1		94.59
cg03216491	chr21	33673552	0.534	0.473	0.26	1	MRAP	74.26
cg26149485	chr19	2428350	0.4691	0.4155	0.26	1	LMNB2	81.78
cg01970818	chr19	39175171	0.6695	0.5931	0.26	1	ACTN4	37.65
cg17795486	chr19	41035368	-0.2807	0.2487	0.26	1	SPTBN4	3.73
cg23300509	chr18	77608384	0.2213	0.196	0.26	1		89.25
cg12522758	chr12	133237688	-0.7402	0.6557	0.26	1	POLE	73.43
cg12056017	chr2	197962552	-0.1436	0.1272	0.26	1	ANKRD44	94.66
cg04803316	chr11	60282935	0.2621	0.2322	0.26	1	MS4A13	90.14
cg26644266	chr10	101945904	-0.03517	0.03116	0.26	1	ERLIN1	1.04
cg21883598	chr15	45404157	-0.08309	0.0736	0.26	1	DUOX2	3.03
cg09462039	chr3	156893033	-0.1342	0.1188	0.26	1		4.17
cg07171237	chr12	133434193	-0.05381	0.04766	0.26	1	CHFR	98.17
cg17797414	chr3	113934079	-0.6586	0.5834	0.26	1		70.12
cg14851390	chr15	25215375	0.1278	0.1132	0.26	1	SNRPN	94.98
cg04270013	chr16	66172061	-0.4598	0.4073	0.26	1		85.61
cg11023174	chr3	125804397	0.5024	0.445	0.26	1	SLC41A3	92.64
cg18744458	chr6	33160847	-0.4627	0.4099	0.26	1	COL11A2	3.72
cg16295861	chr1	62415982	0.5486	0.486	0.26	1	INADL	69
cg15821319	chr20	37434158	-0.05798	0.05136	0.26	1	PPP1R16B	2.19
cg12880658	chr5	115152386	-0.1269	0.1124	0.26	1	CDO1	3.28
cg21618549	chr19	59067270	0.2483	0.22	0.26	1	CHMP2A	93.23
cg09694610	chr20	36156532	-0.2069	0.1832	0.26	1	BLCAP	3.1
cg07083667	chr17	5342657	-0.04015	0.03557	0.26	1	C1QBP	1.27
cg07737682	chr16	2325986	0.3324	0.2944	0.26	1	ABCA3	79.49
cg17298279	chr6	158982078	-0.4085	0.3618	0.26	1	TMEM181	8.02
cg04650375	chr1	242042538	0.1654	0.1465	0.26	1	EXO1	94.65
cg21853977	chr14	69659101	0.5878	0.5207	0.26	1	EXD2	94.37
cg00704661	chr16	23374595	-0.1706	0.1511	0.26	1	SCNN1B	94.48
cg18019663	chr1	208431081	0.2615	0.2317	0.26	1		88.45
cg15917060	chrX	64891199	0.492	0.4358	0.26	1	MSN	68.75
cg19118263	chr11	115367647	-0.5489	0.4862	0.26	1	CADM1	85.98
cg10103906	chr11	125744170	0.3633	0.3218	0.26	1		90.6
cg14017896	chr20	37540624	0.3251	0.288	0.26	1	PPP1R16B	88.09
cg09157973	chrX	47005511	-0.4156	0.3682	0.26	1	RBM10	19.82
cg02017798	chr8	52886498	0.1666	0.1476	0.26	1		94.5
cg05254946	chr19	39052112	0.199	0.1762	0.26	1	RYR1	95.77
cg04564000	chr3	114343068	-0.3356	0.2973	0.26	1	ZBTB20	88.53
cg04017244	chrX	128768933	-0.6069	0.5376	0.26	1		57.45
cg00024515	chr3	185455973	-0.1715	0.152	0.26	1	IGF2BP2	94.93
cg02797233	chr12	4696457	0.5247	0.4648	0.26	1		78.07
cg04496996	chr6	139363897	-0.1869	0.1656	0.26	1	C6orf115	93.17
cg08623979	chr1	36936639	-0.6459	0.5722	0.26	1	CSF3R	84.08
cg05687494	chr11	60521043	0.6279	0.5563	0.26	1		65.49
cg06060335	chr7	2394124	-0.4409	0.3905	0.26	1	EIF3B	3.05
cg00337662	chr15	68113328	-0.09451	0.08372	0.26	1		2.28
cg08393516	chr4	987108	0.237	0.21	0.26	1	SLC26A1	90.48
cg13931914	chr12	113659048	-0.08305	0.07357	0.26	1	IQCD	2.43
cg16406345	chr16	58768254	-0.07133	0.06319	0.26	1	GOT2	2.44
cg08766762	chr6	37521698	0.4859	0.4304	0.26	1		86.5
cg00810836	chr12	32832043	-0.03796	0.03363	0.26	1	DNM1L	1.62
cg12041123	chr4	47846711	0.771	0.683	0.26	1	LOC101927179	94.04
cg05424527	chr16	84485599	0.1152	0.102	0.26	1	ATP2C2	98.07
cg13828440	chr12	10459972	-0.4593	0.4069	0.26	1	KLRD1	89.66
cg05734790	chr1	117229725	-0.2788	0.2469	0.26	1		90.3
cg21862542	chrX	56586577	-0.4869	0.4313	0.26	1		81.8
cg04058593	chr5	122425085	-0.285	0.2525	0.26	1	PRDM6	2.15
cg05477217	chr15	26235162	-0.1967	0.1742	0.26	1		92.5
cg04415654	chr10	32739209	-0.1532	0.1357	0.26	1	CCDC7	95.05
cg11715446	chr6	418855	-0.2888	0.2558	0.26	1		89.78
cg11304291	chr15	85504412	-0.5279	0.4677	0.26	1		93.17
cg11293868	chr21	33535444	0.2968	0.2629	0.26	1		86.37
cg23317616	chr8	130573987	0.1669	0.1479	0.26	1	CCDC26	94.52
cg01266362	chr9	98265802	-0.6374	0.5647	0.26	1	PTCH1	94.23
cg12731868	chr11	836653	0.3139	0.2781	0.26	1	CD151	91.63
cg07151830	chr6	160211006	-0.2277	0.2017	0.26	1	TCP1	7.11
cg11228785	chr5	178612523	0.3221	0.2854	0.26	1	ADAMTS2	84.53
cg09377531	chr8	141046469	0.6744	0.5975	0.26	1	TRAPPC9	82.57
cg26936230	chrX	47479593	-0.5063	0.4485	0.26	1	SYN1	16.04
cg04879645	chr16	947229	0.367	0.3251	0.26	1	LMF1	64.32
cg24539604	chr2	191184750	-0.1693	0.15	0.26	1	HIBCH	4.87
cg18193172	chr7	144101633	0.1756	0.1556	0.26	1	NOBOX	94
cg20176968	chr12	14847536	-0.2866	0.2539	0.26	1	GUCY2C	88.26
cg23564028	chr16	65156145	-0.06366	0.0564	0.26	1	CDH11	2.42
cg07531343	chr2	135130472	-0.2784	0.2467	0.26	1	MGAT5	84.46
cg04417703	chr6	144409277	0.7016	0.6216	0.26	1		81.56
cg00597585	chr3	172125624	-0.1778	0.1575	0.26	1		93.68
cg06777902	chr10	127622996	0.941	0.8337	0.26	1	FANK1	44.85
cg10821044	chr17	685468	-0.02824	0.02502	0.26	1	GLOD4	1.21
cg12778550	chr4	26259683	0.4871	0.4316	0.26	1		39.12
cg10399944	chr17	74449604	0.28	0.248	0.26	1	AANAT	12.25
cg06947208	chr11	63993558	-0.2459	0.2178	0.26	1	NUDT22	6.32
cg23956648	chr3	185479235	0.5909	0.5235	0.26	1	IGF2BP2	77.53
cg12551798	chr12	7271036	-0.2034	0.1802	0.26	1	C1RL-AS1	92.25
cg03373419	chr22	50919943	-0.04696	0.0416	0.26	1	ADM2	2.39
cg22038931	chr2	32490772	0.3831	0.3394	0.26	1	NLRC4	50.51
cg15566783	chr15	23034186	-0.1055	0.09351	0.26	1	NIPA2	3.78
cg01560046	chr8	21345317	0.4252	0.3767	0.26	1		84.08
cg03915012	chr4	902074	0.1125	0.0997	0.26	1	GAK	95.7
cg26839812	chr6	16129282	-0.1653	0.1465	0.26	1	MYLIP	12.02
cg20244073	chrX	10851627	-0.4856	0.4303	0.26	1	MID1	15.17
cg16012091	chr20	37513080	-0.2075	0.1838	0.26	1	PPP1R16B	92.34
cg23374885	chr17	3135358	-0.4012	0.3555	0.26	1		96.96
cg09222993	chr1	144913803	-0.9223	0.8171	0.26	1	PDE4DIP	86.4
cg09814271	chr20	43373070	0.2544	0.2254	0.26	1	KCNK15	90.73
cg08337773	chr15	72100575	0.5928	0.5252	0.26	1		83.87
cg06045168	chr22	29907586	-0.3751	0.3323	0.26	1	THOC5	88.09
cg06814944	chr3	8702782	0.886	0.785	0.26	1		75.66
cg10141008	chr13	74862034	0.1092	0.09678	0.26	1		3.53
cg19054815	chr17	2496733	-0.132	0.1169	0.26	1	PAFAH1B1	4.54
cg20218040	chr6	14369697	-0.9495	0.8412	0.26	1		82.08
cg23549617	chr19	11670239	-0.04658	0.04127	0.26	1	ELOF1	1.21
cg19031429	chr7	2519831	0.3775	0.3344	0.26	1		82.8
cg11441124	chr7	44795824	0.4182	0.3706	0.26	1	ZMIZ2	48.49
cg23962495	chr16	24048274	0.4779	0.4234	0.26	1	PRKCB	63.69
cg18118535	chr5	13943415	0.6152	0.5451	0.26	1	DNAH5	89.4
cg09925014	chr2	121495233	0.224	0.1985	0.26	1		10.39
cg06800786	chr3	194078443	0.2998	0.2656	0.26	1	LRRC15	88.52
cg12502286	chr8	1899127	0.2092	0.1853	0.26	1	ARHGEF10	93.23
cg04570380	chr9	35770931	-0.2951	0.2615	0.26	1		89.88
cg11200417	chr8	23228678	-0.7097	0.6288	0.26	1	LOXL2	95.06
cg02042142	chrX	17393160	-0.4714	0.4176	0.26	1	NHS	22.99
cg26772814	chr20	56519113	0.5472	0.4848	0.26	1		83.85
cg12622144	chr6	76069706	-0.153	0.1355	0.26	1	FILIP1	94.78
cg01837367	chr3	194989568	-0.2852	0.2527	0.26	1	C3orf21	87.34
cg11780196	chr2	240117508	0.5591	0.4954	0.26	1	MGC16025	93.91
cg16318253	chr18	75377474	-0.6836	0.6057	0.26	1		80.3
cg20793809	chr1	32757482	-0.3435	0.3044	0.26	1	HDAC1	10.82
cg18135502	chr10	126245651	-1.478	1.31	0.26	1	LHPP	91.83
cg01640460	chr17	62122639	-0.1309	0.116	0.26	1	ERN1	94.95
cg23879255	chr16	57975089	0.3572	0.3165	0.26	1	CNGB1	83.41
cg03341523	chr12	122231626	-0.1169	0.1036	0.26	1	RHOF	4.06
cg26861460	chr22	44575455	0.4747	0.4207	0.261	1	PARVG	41.86
cg24084633	chrX	47382438	-0.5248	0.465	0.261	1		82.89
cg16075385	chr9	97487689	-0.2302	0.204	0.261	1	C9orf3	93.86
cg10240780	chr2	1575852	0.3823	0.3387	0.261	1		83.19
cg27649941	chr17	7080870	-0.0901	0.07984	0.261	1	ASGR1	2.68
cg00547553	chr3	172179478	0.2852	0.2527	0.261	1		36.3
cg20772125	chr12	92539146	-0.08916	0.079	0.261	1	BTG1	2.46
cg24492058	chr1	12203751	0.3914	0.3468	0.261	1	TNFRSF8	36.14
cg04055297	chr10	33421027	0.3035	0.269	0.261	1		85.51
cg11432447	chr1	221915796	-0.1059	0.09379	0.261	1	DUSP10	2.5
cg22552139	chr20	62116545	0.1561	0.1383	0.261	1		96.08
cg22545112	chr8	37887635	-0.1722	0.1526	0.261	1	EIF4EBP1	4.91
cg10937300	chr13	83799196	-0.5633	0.4991	0.261	1		89.36
cg00233335	chr10	75492561	0.1428	0.1265	0.261	1		95.09
cg15181911	chr9	35489546	0.1467	0.13	0.261	1	RUSC2	3.47
cg19421752	chr5	1225224	0.4606	0.4081	0.261	1	SLC6A19	86.94
cg06398244	chr1	22446521	0.1991	0.1764	0.261	1	WNT4	92.03
cg10055433	chr2	159547444	-0.1748	0.1549	0.261	1		94.61
cg04149897	chr8	144401094	0.3053	0.2705	0.261	1	TOP1MT	87.69
cg15686826	chrX	100183936	-0.4143	0.3671	0.261	1	XKRX	18.74
cg10215185	chr8	50756867	-0.2781	0.2465	0.261	1		89.99
cg04263371	chr9	130853572	-0.1434	0.1271	0.261	1	SLC25A25	95.12
cg09494293	chr15	100146819	-0.2136	0.1893	0.261	1	MEF2A	93.45
cg06467218	chr1	19344557	-0.2349	0.2082	0.261	1		90.65
cg12864721	chr10	77164987	-0.3175	0.2813	0.261	1	C10orf41	3.22
cg09236581	chr15	94614079	0.4005	0.3549	0.261	1	LINC01581	84.81
cg14929116	chr3	39451211	-0.7472	0.6621	0.261	1	RPSA	89.34
cg02607124	chr8	142226454	-2.023	1.793	0.261	1	SLC45A4	83.56
cg16038949	chr19	48185393	0.2181	0.1932	0.261	1	GLTSCR1	93.02
cg00101018	chr15	69868270	-0.3485	0.3089	0.261	1		85.14
cg10522466	chr16	90097645	0.561	0.4971	0.261	1	C16orf3	89.29
cg10090761	chr19	1468466	0.5351	0.4741	0.261	1	APC2	18.06
cg08318076	chr8	62051812	-0.1278	0.1133	0.261	1		3.4
cg11050482	chr5	4101190	0.6263	0.555	0.261	1		51.56
cg10146203	chr15	27111435	-0.6398	0.5669	0.261	1	GABRA5	15.78
cg09413378	chr3	123140729	-0.3632	0.3218	0.261	1	ADCY5	19.55
cg20351171	chr22	37720723	-0.3041	0.2695	0.261	1		6.35
cg21493174	chr8	135740819	0.1672	0.1482	0.261	1		94.31
cg12639237	chr7	43946061	-0.03658	0.03241	0.261	1	URGCP	1.67
cg07220085	chr15	52971596	-0.1145	0.1015	0.261	1	KIAA1370	3.19
cg15011800	chr6	44826158	0.5088	0.4509	0.261	1	SUPT3H	87.16
cg02016753	chr1	249132838	0.1134	0.1005	0.261	1	ZNF672	2.61
cg07745166	chr5	140213838	0.8804	0.7802	0.261	1	PCDHA6	21.64
cg05866193	chr1	182367110	0.5072	0.4495	0.261	1		38.99
cg14171369	chr14	75447688	0.7725	0.6846	0.261	1		80.28
cg00363382	chr8	37641339	0.3473	0.3077	0.261	1		49.12
cg18750819	chr2	217342965	0.1725	0.1529	0.261	1	SMARCAL1	94.58
cg18530531	chr14	68320666	0.6131	0.5433	0.261	1	RAD51B	30.35
cg14279167	chr8	124151837	-0.6047	0.5358	0.261	1	TBC1D31	83.91
cg03551062	chr16	88041289	-0.1496	0.1326	0.261	1	BANP	94.72
cg14215437	chr22	45623493	0.4314	0.3823	0.261	1	KIAA0930	64.94
cg14088844	chr2	107202175	-0.3009	0.2666	0.261	1		90.82
cg24418603	chr22	47557457	-0.4011	0.3554	0.261	1	TBC1D22A	91.74
cg16912692	chr1	93479572	0.2917	0.2585	0.261	1		90.16
cg16852194	chr12	9280445	0.2023	0.1792	0.261	1		93
cg10097813	chr12	98987358	-0.03901	0.03457	0.261	1	SLC25A3	1.2
cg22361181	chr17	40171740	0.3171	0.281	0.261	1	NKIRAS2	56.4
cg12641838	chr6	32822013	-0.06088	0.05396	0.261	1	PSMB9	2.69
cg18417535	chr16	2762826	0.3043	0.2696	0.261	1	PRSS27	89.06
cg10158077	chr12	109916121	-0.6514	0.5772	0.261	1	KCTD10	21.28
cg06362070	chr9	136027697	0.2606	0.2309	0.261	1		88.72
cg07947039	chr15	56292422	-0.2338	0.2072	0.261	1		91.42
cg06897306	chr7	157350962	0.1919	0.1701	0.261	1	PTPRN2	95.52
cg15792395	chr7	96339078	-0.3696	0.3275	0.261	1	SHFM1	3.45
cg08825929	chr3	193776240	-0.09322	0.08262	0.261	1		2.23
cg09180605	chr16	55052618	-0.1694	0.1501	0.261	1		93.57
cg26069931	chr11	8958815	0.7477	0.6627	0.261	1		90.64
cg26749251	chr3	15643903	-0.1146	0.1015	0.261	1	HACL1	3.64
cg06056884	chr11	26593658	0.4671	0.414	0.261	1	MUC15	50.33
cg04640250	chr12	72667526	-0.2049	0.1816	0.261	1	LOC283392	6.47
cg22128527	chr1	39510999	1.26	1.116	0.261	1		88.81
cg11498041	chr1	16083084	0.5758	0.5103	0.261	1		21.26
cg06766536	chr7	134930779	0.2639	0.2339	0.261	1	STRA8	89.07
cg25800753	chr10	94891725	-0.4591	0.4068	0.261	1		47.63
cg27243340	chr3	107241736	-0.07344	0.06509	0.261	1	BBX	2.35
cg24396645	chr5	37696134	0.1569	0.1391	0.261	1	WDR70	93.95
cg17463105	chr18	34899373	0.304	0.2695	0.261	1	CELF4	90.72
cg17503711	chr2	179779172	0.8009	0.7098	0.261	1	CCDC141	44.88
cg16437908	chr2	85640810	0.8152	0.7225	0.261	1		22.38
cg10502121	chr7	53286906	-0.9019	0.7993	0.261	1		17.34
cg02424205	chr6	53371989	-0.4854	0.4302	0.261	1	GCLC	93.19
cg09946139	chrX	17754979	-0.4619	0.4093	0.261	1	SCML1	11.36
cg19416832	chr11	12271422	0.2557	0.2266	0.261	1	MICAL2	88.34
cg09277823	chr20	37554683	0.618	0.5477	0.261	1	FAM83D	54.98
cg25779639	chr11	47193260	-0.1462	0.1296	0.261	1	ARFGAP2	94.95
cg15224006	chrX	49125404	-0.2526	0.2239	0.261	1	PPP1R3F	23.55
cg05616864	chr1	248005723	0.2427	0.2151	0.261	1	OR11L1	90.9
cg06458106	chr22	17591807	-0.6193	0.5489	0.261	1		68.1
cg26296701	chr16	85705340	0.2083	0.1846	0.261	1	GSE1	93.27
cg04001978	chr20	56532367	0.1623	0.1439	0.261	1		94.79
cg26684226	chr22	46858421	-0.1415	0.1254	0.261	1	CELSR1	94.88
cg15944436	chr6	94587952	0.2325	0.2061	0.261	1		93.03
cg00114944	chr6	139350067	-0.3989	0.3536	0.261	1	C6orf115	2.76
cg14103473	chr1	114641851	-0.2865	0.254	0.261	1	SYT6	90.94
cg12883769	chr14	36873583	0.3625	0.3213	0.261	1		75.3
cg09301734	chr10	17495810	-0.1742	0.1544	0.261	1	ST8SIA6	5.06
cg27472731	chr5	107718716	0.3457	0.3064	0.261	1	FBXL17	8.95
cg06134315	chr22	22562911	-0.6985	0.619	0.261	1		42
cg10033675	chr2	172015098	0.6895	0.6111	0.261	1	TLK1	58.26
cg15193171	chr5	122424408	-0.1457	0.1291	0.261	1	PRDM6	4.93
cg06726099	chr3	195940674	0.4015	0.3559	0.261	1		84.79
cg18496440	chr5	158532302	-0.3574	0.3168	0.261	1		7.7
cg24501858	chr3	27005057	-0.2883	0.2555	0.261	1		91.32
cg14489346	chr4	81105371	-0.2355	0.2087	0.261	1	PRDM8	5.93
cg08540853	chr3	23793869	-0.3042	0.2696	0.261	1		86.82
cg17560007	chr3	99881060	-0.262	0.2322	0.261	1	CMSS1	90.16
cg01779220	chr4	160521501	-0.6001	0.5318	0.261	1		81.72
cg19714558	chr4	187851418	0.3283	0.291	0.261	1		94.07
cg07216337	chr8	75233610	-0.09983	0.08848	0.261	1	JPH1	2.11
cg02130266	chr22	17078353	0.583	0.5167	0.261	1		77.23
cg25924761	chr5	54786838	-0.1399	0.124	0.261	1	PPAP2A	95.57
cg01962989	chr8	93933251	-0.2031	0.1801	0.261	1	C8orf83	94.33
cg13936271	chr7	119261	0.4609	0.4085	0.261	1		9.71
cg07668993	chr20	43883307	0.4867	0.4314	0.261	1	SLPI	20.56
cg11557932	chr6	4806305	0.4275	0.3789	0.261	1	CDYL	90.23
cg22041635	chr1	155247476	-0.08946	0.07929	0.261	1	HCN3	2.68
cg19681107	chrX	133940383	0.2127	0.1885	0.261	1	FAM122C	91.95
cg24249751	chr6	21593719	0.1636	0.145	0.261	1	SOX4	4.44
cg26763394	chr3	45957664	-0.5436	0.4818	0.261	1		67.98
cg24284752	chr8	145652729	-0.5171	0.4583	0.261	1	VPS28	42.06
cg03739409	chr12	72335078	-0.2603	0.2307	0.261	1	TPH2	91.32
cg13432616	chr6	116575314	-0.0453	0.04015	0.261	1	TSPYL4	2.3
cg12917475	chr14	23775787	-0.3436	0.3046	0.261	1	BCL2L2	6.97
cg05956078	chr12	49450031	-0.1481	0.1313	0.261	1	KMT2D	4.52
cg22632576	chr22	31884745	0.5289	0.4688	0.261	1	EIF4ENIF1	74.55
cg04367503	chr19	13121571	-0.3677	0.3259	0.261	1	NFIX	8.68
cg18937851	chr7	112099209	0.5023	0.4452	0.261	1	IFRD1	94.84
cg24734735	chr7	158817612	0.2534	0.2246	0.261	1	LOC154822	91.53
cg04864981	chr17	1577070	-0.1512	0.134	0.261	1	PRPF8	94.69
cg09750689	chr2	142898502	0.2621	0.2323	0.261	1		92.78
cg17882915	chr11	83357222	-0.2879	0.2552	0.261	1	DLG2	90.18
cg12821663	chr22	38459051	0.4806	0.426	0.261	1	PICK1	86.6
cg12007596	chr12	6756678	-0.2851	0.2527	0.261	1	ACRBP	7.68
cg05503350	chr17	53685163	-0.7086	0.6281	0.261	1		42.74
cg08204891	chr20	49434388	0.9163	0.8122	0.261	1	BCAS4	91.24
cg17084053	chr2	676772	0.06692	0.05932	0.261	1	TMEM18	1.37
cg27389775	chr11	68822072	0.3497	0.31	0.261	1	TPCN2	82.88
cg03235494	chr19	50370992	-0.04258	0.03774	0.261	1	PNKP	1.74
cg07989030	chr10	98032439	0.4571	0.4051	0.261	1	BLNK	81.29
cg06010307	chr3	169538586	0.1642	0.1456	0.261	1	LRRIQ4	94.46
cg03197594	chr2	37194379	-0.2624	0.2325	0.261	1	STRN	6.54
cg17331920	chr17	4081325	-0.7128	0.6318	0.261	1	ANKFY1	59.19
cg05678290	chr1	213666426	-0.5569	0.4936	0.261	1		75.3
cg11034122	chr3	124879970	-0.3094	0.2742	0.261	1	SLC12A8	81.62
cg27623529	chr2	217544275	-0.2108	0.1869	0.261	1	IGFBP5	93.38
cg03132592	chr9	134955718	0.393	0.3483	0.261	1	MED27	82.38
cg01165615	chr3	71355299	-0.6882	0.61	0.261	1	FOXP1	24.48
cg11306701	chr9	90341458	-0.243	0.2154	0.261	1	CTSL1	4.3
cg02382073	chr4	106067967	-0.2191	0.1942	0.261	1	TET2	5.77
cg15396800	chr1	178943143	-0.4279	0.3793	0.261	1		13.85
cg22510476	chr3	182204178	0.2028	0.1798	0.261	1	FLJ46066	93.18
cg00912738	chr8	1103240	-0.4935	0.4375	0.261	1		71.22
cg07119463	chr14	78630749	-0.2955	0.262	0.261	1		4.72
cg07545306	chr17	49242732	0.3734	0.331	0.261	1	NME2	81.87
cg04750647	chr1	155172225	-0.243	0.2154	0.261	1	THBS3	91.59
cg05071330	chr5	146615139	0.242	0.2145	0.261	1	STK32A	91.74
cg09925599	chr12	11909692	-0.4505	0.3994	0.261	1	ETV6	75.7
cg18670168	chr14	74829460	0.3201	0.2837	0.261	1		90.98
cg15648040	chr22	45300765	-2.444	2.167	0.261	1	PHF21B	25.05
cg18905155	chr10	54577662	-0.2522	0.2235	0.261	1		92.09
cg21245618	chr9	136847709	0.3951	0.3502	0.261	1	VAV2	90.17
cg09557568	chr22	39927142	0.2735	0.2424	0.261	1	RPS19BP1	86.83
cg27092594	chr2	227517346	-0.317	0.281	0.261	1		6.29
cg18938128	chr16	3331537	0.5128	0.4545	0.261	1		43.82
cg02187468	chr1	214160148	0.141	0.125	0.261	1	PROX1-AS1	4.42
cg02503981	chr13	112720182	-0.1417	0.1256	0.261	1		2.64
cg06943467	chr9	135360863	0.2363	0.2095	0.261	1	C9orf171	91.19
cg00333255	chr19	23945903	-0.6016	0.5333	0.261	1	RPSAP58	5.87
cg27094808	chr1	205003449	0.418	0.3705	0.261	1		70.76
cg25203440	chr2	234755618	-0.1777	0.1575	0.261	1	HJURP	93.98
cg27530620	chr1	169337860	-0.06641	0.05887	0.261	1	NME7	2.72
cg27552198	chr22	44897329	-0.2511	0.2226	0.261	1		91.08
cg09187936	chr12	122268950	0.2822	0.2501	0.261	1	SETD1B	85.8
cg03654492	chr14	23791196	-0.05193	0.04604	0.261	1	PABPN1	2.4
cg13918374	chr10	26055684	-0.07174	0.06359	0.261	1		2.53
cg23802907	chr2	28665353	-0.6116	0.5422	0.261	1		87.42
cg14237989	chr1	197329322	-0.2441	0.2164	0.261	1	CRB1	90.5
cg08114617	chr12	110271441	-0.4606	0.4083	0.261	1	TRPV4	30.64
cg10964887	chr6	84937691	-0.07007	0.06211	0.261	1	KIAA1009	2.46
cg24978679	chr1	150254867	0.07816	0.06929	0.261	1	CIART	2.54
cg18139701	chr22	19990046	-0.1963	0.174	0.261	1	ARVCF	93.55
cg09852389	chr4	4397942	-0.5699	0.5052	0.261	1	D4S234E	12.56
cg12713142	chr12	57081325	-0.171	0.1516	0.261	1	PTGES3	3.08
cg13480046	chr18	77497179	0.241	0.2137	0.261	1	CTDP1	91.7
cg12644659	chr11	64219570	0.2351	0.2084	0.261	1		92.86
cg21650975	chr2	151788471	0.3959	0.3509	0.261	1		86.58
cg08900468	chr3	145633526	-0.2384	0.2114	0.261	1		92.79
cg16928170	chr15	42144455	0.31	0.2748	0.261	1	SPTBN5	86.46
cg02759670	chr3	47422424	0.1949	0.1728	0.261	1	PTPN23	6.27
cg18314140	chr15	23086621	-0.1793	0.1589	0.261	1	NIPA1	4.23
cg00916365	chr3	13188247	0.36	0.3192	0.261	1		89.6
cg26093123	chr13	19202724	1.128	0.9996	0.261	1		46.85
cg23939408	chr18	2956425	-0.5855	0.5191	0.261	1	LPIN2	79.84
cg10701733	chr17	66131018	0.2759	0.2446	0.261	1	LOC651250	84.94
cg14060758	chr14	23548087	0.5353	0.4746	0.261	1	ACIN1	38.16
cg00520358	chr16	11508540	0.3109	0.2756	0.261	1		84.29
cg10724974	chr1	59395199	0.3051	0.2705	0.261	1		84.77
cg17628287	chr22	33357831	0.6436	0.5706	0.261	1	SYN3	28.55
cg08802112	chr15	40530362	-0.2278	0.202	0.261	1	PAK6	93.16
cg22836826	chr19	42194016	-0.4203	0.3726	0.261	1		64.91
cg10060481	chr20	34849955	0.3494	0.3097	0.261	1		81.86
cg06093470	chr9	127364939	0.3118	0.2765	0.261	1	NR6A1	89.4
cg16101257	chr8	146024039	-0.07686	0.06814	0.261	1	ZNF517	1.2
cg12193158	chr6	159487544	-0.1452	0.1287	0.261	1		94.62
cg11486262	chr10	44359550	-0.3148	0.2791	0.261	1	LINC00840	87.74
cg23988160	chr6	34665888	0.1255	0.1112	0.261	1	C6orf106	95.8
cg05050944	chr4	54970135	-0.2074	0.1839	0.261	1		18.66
cg03047516	chrX	152576859	-0.4299	0.3811	0.261	1		75.18
cg17574471	chr4	1834678	0.0993	0.08804	0.261	1	LETM1	97.09
cg16726643	chr4	128982397	-0.101	0.0895	0.261	1	LARP1B	2.98
cg11547355	chr2	198299940	-0.08875	0.07869	0.261	1	SF3B1	1.6
cg20058270	chr6	43149950	-0.1022	0.09063	0.261	1	CUL9	3.36
cg13120409	chr8	67868311	0.4514	0.4002	0.261	1	TCF24	80.89
cg01634998	chr20	44651137	-0.1227	0.1088	0.261	1	SLC12A5	4.74
cg04764010	chr21	15447955	0.2748	0.2436	0.261	1		87.7
cg14878736	chr6	72925206	-0.2329	0.2065	0.261	1	RIMS1	91.96
cg18723167	chr1	4554420	-0.4237	0.3757	0.261	1		54.82
cg21015084	chr17	8222332	0.2077	0.1842	0.261	1	ARHGEF15	92.76
cg07981409	chr8	95919153	-0.1797	0.1594	0.261	1		94.33
cg07606171	chr16	53545655	0.4863	0.4312	0.261	1		71.48
cg15471702	chr14	21979464	-0.09741	0.08636	0.261	1	METTL3	2.6
cg14219812	chr20	34287696	-0.4453	0.3948	0.261	1	ROMO1	5.69
cg13362621	chr17	1081883	1.004	0.8902	0.261	1	ABR	69.29
cg17305275	chr11	2746675	0.2657	0.2356	0.261	1	KCNQ1	88.61
cg12217868	chr12	10704318	0.1887	0.1673	0.261	1		94.44
cg01798385	chr20	47284667	0.8393	0.7441	0.261	1	PREX1	84.89
cg12365951	chr9	35758876	0.4954	0.4392	0.261	1		34.83
cg18528853	chr7	140377261	-0.2242	0.1988	0.261	1	ADCK2	93.02
cg15266651	chr10	74397336	-0.1271	0.1127	0.261	1		3.7
cg18978297	chr8	81416246	-0.4161	0.3689	0.261	1	ZBTB10	85.91
cg22725189	chr2	88385264	0.2555	0.2265	0.261	1	SMYD1	91.51
cg19978364	chr1	31769737	-0.1574	0.1396	0.261	1	ZCCHC17	5.78
cg08160826	chr3	137491164	-1.14	1.011	0.261	1		28.01
cg05301191	chr22	31852880	-0.2445	0.2167	0.261	1	EIF4ENIF1	92.28
cg01872660	chr16	10972898	-0.3019	0.2677	0.261	1	CIITA	4.19
cg19448908	chr1	9222986	-0.5939	0.5265	0.261	1		90.48
cg25343227	chr22	42353589	0.6111	0.5419	0.261	1	LOC339674	55.33
cg13635934	chr22	44286350	-0.2783	0.2467	0.261	1	PNPLA5	88.7
cg26048849	chr14	59679170	-0.6794	0.6024	0.261	1	DAAM1	90.23
cg23415810	chr12	53920129	0.6686	0.5928	0.261	1	ATF7	82.19
cg12986035	chr14	86480145	0.2395	0.2124	0.261	1	LOC101928767	91.92
cg06421174	chr17	8080587	0.3005	0.2665	0.261	1	TMEM107	91.1
cg04605287	chr1	54953486	1.161	1.03	0.261	1		69.55
cg16550131	chr17	41237585	0.1767	0.1567	0.261	1	BRCA1	93.81
cg07922932	chr20	5528440	0.5849	0.5186	0.261	1	GPCPD1	85.73
cg16796354	chr3	121726186	0.1591	0.141	0.261	1	ILDR1	94.31
cg14692258	chr21	35925377	-0.1628	0.1443	0.261	1	RCAN1	94.56
cg06851336	chr10	104678166	-0.0287	0.02544	0.261	1	CNNM2	0.95
cg27520807	chr6	100564257	0.6971	0.6181	0.261	1		93.37
cg03196437	chr11	118843000	0.291	0.258	0.261	1	FOXR1	86.73
cg15388430	chr22	43010952	-0.07004	0.0621	0.261	1	POLDIP3	1.26
cg02328010	chr1	237206482	0.0696	0.06171	0.261	1	RYR2	3.2
cg07346310	chr6	17282354	-0.1154	0.1024	0.261	1	RBM24	4.53
cg13123656	chr10	60144124	-0.1863	0.1652	0.261	1	TFAM	3.75
cg03217316	chr6	138876257	0.3043	0.2698	0.261	1	NHSL1	89.12
cg19965403	chr5	131865072	-0.1015	0.09	0.261	1		2.89
cg24127513	chr3	136675895	0.1604	0.1422	0.261	1	IL20RB	93.9
cg13797425	chr14	102554977	-0.03962	0.03513	0.261	1	HSP90AA1	2.05
cg04031645	chrX	53713676	-0.471	0.4176	0.261	1	HUWE1	11.88
cg12162377	chr2	232261007	0.247	0.2191	0.261	1	B3GNT7	4.08
cg14796499	chr9	138911365	-0.3161	0.2803	0.261	1	NACC2	88.41
cg12158535	chr14	105857250	0.366	0.3246	0.261	1	PACS2	73.77
cg18980554	chr15	70233856	0.07024	0.06228	0.261	1		98.78
cg14877461	chr14	94953890	-0.2988	0.265	0.261	1	SERPINA12	86.67
cg12614968	chr10	72013397	0.4641	0.4115	0.261	1		75
cg19761254	chr10	63657610	0.5656	0.5015	0.261	1		33.59
cg01019654	chr16	75301973	-1.179	1.046	0.261	1	BCAR1	76.94
cg03935731	chr16	3142207	0.9036	0.8012	0.261	1	ZSCAN10	89.23
cg27480054	chr6	47790854	-0.4354	0.386	0.261	1	OPN5	80.61
cg26105076	chr7	63561037	-0.8619	0.7643	0.261	1		52.36
cg24073666	chr12	117251708	0.2926	0.2595	0.261	1	RNFT2	91.02
cg12303954	chr4	186694177	-0.439	0.3893	0.261	1	SORBS2	85.42
cg07021033	chr1	228135961	0.6257	0.5548	0.261	1	WNT9A	3.66
cg15642704	chr1	32110673	-0.05797	0.05141	0.261	1	PEF1	2.84
cg16475306	chr15	71348075	1.454	1.289	0.261	1		50.82
cg02087079	chr5	177811349	0.9981	0.8851	0.261	1	COL23A1	54.79
cg04061534	chr20	19926620	-0.2497	0.2214	0.261	1	RIN2	90.3
cg16642709	chr13	28503812	0.5061	0.4488	0.261	1		16.41
cg06612872	chr3	71586067	0.2698	0.2392	0.261	1	FOXP1	86.59
cg08233811	chr6	21667333	-0.5245	0.4651	0.261	1	FLJ22536	3.21
cg14338073	chr10	44359161	-0.3292	0.2919	0.261	1		80.21
cg25884040	chr4	113152634	-0.1154	0.1023	0.261	1	AP1AR	4.28
cg23962436	chr11	60634092	0.2348	0.2082	0.261	1	ZP1	92.5
cg23189410	chr3	147125712	-1.044	0.9261	0.261	1	ZIC4	12.64
cg11383600	chr12	116273202	0.3094	0.2744	0.261	1		87.12
cg13648683	chr11	19297198	-0.195	0.173	0.261	1		92.79
cg04968650	chr12	16430768	-0.5618	0.4982	0.261	1	SLC15A5	83.02
cg20051808	chr2	169309725	-0.2813	0.2494	0.261	1		88.63
cg21477861	chr17	43196290	0.1137	0.1008	0.261	1	PLCD3	97.01
cg16500497	chr17	42427639	0.2379	0.211	0.261	1	GRN	91.68
cg15493574	chr6	140749306	-0.3219	0.2855	0.261	1		89.24
cg10068330	chr2	152622650	0.4454	0.395	0.261	1		75.51
cg14556503	chr6	74104870	1.515	1.344	0.261	1	DDX43	75.02
cg05118587	chr1	157062170	0.448	0.3973	0.261	1	ETV3L	73.71
cg02896432	chr2	240101337	0.1877	0.1665	0.261	1	HDAC4	94.1
cg03791486	chr16	33573272	-0.8262	0.7326	0.261	1		59.77
cg05337694	chr6	33679598	0.8707	0.7721	0.261	1	C6orf125	5.63
cg15131403	chr3	197483213	-0.1848	0.1639	0.261	1	FYTTD1	93.58
cg04519949	chr7	30834717	0.2629	0.2332	0.261	1	FAM188B	88.11
cg09613281	chr2	9227279	-0.3275	0.2904	0.261	1		88.6
cg18904605	chr12	93758071	-0.1337	0.1186	0.261	1	LOC643339	4.07
cg23514324	chr3	12329213	0.4732	0.4197	0.261	1	PPARG	16.58
cg09932719	chr19	13039909	0.221	0.196	0.261	1	FARSA	93.39
cg08300793	chr6	42749221	-0.2413	0.214	0.261	1		5.53
cg06506768	chr11	16848251	0.3308	0.2934	0.261	1	PLEKHA7	71.89
cg26370780	chr4	79614788	0.5491	0.4869	0.261	1		64.69
cg07259320	chr10	113616081	0.8022	0.7114	0.261	1		82.05
cg07679987	chr19	46810556	0.1943	0.1723	0.261	1	RNU6-66P	93.45
cg21298759	chr1	24741723	1.154	1.023	0.261	1	NIPAL3	39.22
cg10379084	chr21	43720608	-0.2473	0.2193	0.261	1		91.38
cg01261207	chr2	230402381	-0.224	0.1986	0.261	1	DNER	91.48
cg09994052	chr22	50197620	0.2611	0.2315	0.261	1	BRD1	90.29
cg26761110	chr12	111855897	-0.2123	0.1883	0.261	1	SH2B3	91.98
cg25785397	chr2	662770	-0.4104	0.364	0.261	1		4.91
cg19993589	chr1	177140510	-0.145	0.1286	0.261	1	FAM5B	4.33
cg03699385	chr15	47476206	0.1228	0.1089	0.261	1		4.11
cg12396412	chr4	148735567	0.5398	0.4788	0.261	1	ARHGAP10	91.84
cg01967586	chr1	228894546	0.3274	0.2904	0.261	1		88.78
cg19521384	chr6	97863142	-0.2405	0.2133	0.261	1	MIR548H3	92.67
cg01942884	chr3	50654499	-0.2474	0.2194	0.261	1	MAPKAPK3	2.95
cg27422678	chr20	35467726	0.252	0.2234	0.261	1	C20orf117	88.32
cg27459121	chr16	1757247	-0.4075	0.3614	0.261	1	MAPK8IP3	17.19
cg16831926	chr4	109076794	-0.6693	0.5936	0.261	1	LEF1	82.78
cg10134156	chr14	77732494	0.8498	0.7536	0.261	1	MIR1260	89.87
cg21786446	chr2	160462426	0.7606	0.6745	0.261	1	BAZ2B	45.96
cg00215611	chr2	219860717	-0.6846	0.6071	0.261	1		29.78
cg02090569	chr14	36989588	0.1596	0.1415	0.261	1	NKX2-1	4.32
cg01516788	chr4	149067514	0.4542	0.4028	0.261	1	NR3C2	84.77
cg20368506	chr4	74486546	-0.5398	0.4787	0.261	1	RASSF6	65.62
cg02291127	chr18	63107034	0.3453	0.3062	0.261	1		85.21
cg08586312	chr6	151560577	-0.1725	0.153	0.261	1	AKAP12	95.05
cg02652760	chr6	27278678	-0.5401	0.479	0.261	1	POM121L2	72.19
cg14746807	chr10	109219847	0.2758	0.2446	0.261	1		91.17
cg07441596	chr16	9658487	0.2286	0.2027	0.261	1		86.72
cg21301729	chr9	7974700	0.6306	0.5593	0.261	1		27.44
cg08257967	chr9	97401907	-0.36	0.3193	0.261	1	FBP1	3.51
cg22951316	chr4	56830888	-0.3625	0.3215	0.261	1	CEP135	92.42
ch.9.31239617R	chr9	31249617	-0.5814	0.5157	0.261	1		4.06
cg21902325	chr5	77888194	1.124	0.9968	0.261	1	LHFPL2	61.69
cg10583992	chr11	60609785	-0.1204	0.1068	0.261	1	CCDC86	3.24
cg17652025	chrX	107020486	-0.1815	0.161	0.261	1	TSC22D3	4.06
cg21613324	chr5	175875188	-0.1713	0.1519	0.261	1	FAF2	3.72
cg24517380	chr6	30881740	0.5115	0.4537	0.261	1	VARS2	4.44
cg12320972	chr18	19192160	-0.08962	0.07948	0.261	1	SNRPD1	2.89
cg23585963	chr1	113048231	0.3017	0.2676	0.261	1	WNT2B	86.78
cg26501585	chr21	32086966	-0.6272	0.5563	0.261	1		90.57
cg18304726	chr9	129485773	-0.04911	0.04356	0.261	1		2
cg13349421	chr12	50478890	-0.1911	0.1695	0.261	1	SMARCD1	3.92
cg15766207	chr15	27133679	-0.4412	0.3913	0.261	1	GABRA5	85.14
cg13767177	chr6	139180413	-0.1964	0.1742	0.261	1	ECT2L	93.32
cg01726287	chr14	93812936	-0.2206	0.1957	0.261	1	COX8C	92.39
cg12113758	chr2	64554809	0.7726	0.6853	0.261	1		30.36
cg15665304	chr20	10900536	0.5048	0.4477	0.261	1		92.12
cg07683948	chr14	25480536	-0.5686	0.5043	0.261	1	STXBP6	63.64
cg21327112	chr7	642639	0.9115	0.8085	0.261	1	LOC101926963	84.73
cg21764043	chr5	149239114	0.2879	0.2553	0.261	1	PDE6A	72.04
cg26651950	chr22	37976179	-0.1486	0.1318	0.261	1	LGALS2	3.82
cg12675591	chr6	31866147	-0.16	0.1419	0.261	1	EHMT2	3.95
cg09279389	chr16	84232432	-0.6588	0.5843	0.261	1		84.4
cg00521380	chr5	31631074	0.4378	0.3883	0.261	1		85.94
cg05984191	chr2	7057665	-0.1058	0.09384	0.261	1	RNF144A	3.28
cg02486750	chr8	105630896	-0.3925	0.3481	0.261	1		80.59
cg18766762	chr6	3415967	0.136	0.1207	0.261	1	SLC22A23	95.68
cg22052948	chr5	140778342	-0.6376	0.5655	0.261	1	PCDHGA4	16.29
cg15482530	chr3	3888638	-0.1445	0.1282	0.261	1	LRRN1	94.94
cg11519256	chr10	5708881	0.5265	0.467	0.261	1	ASB13	14.36
cg26548730	chr5	177565069	0.1942	0.1723	0.261	1	RMND5B	92.95
cg12859146	chr9	124644444	0.3715	0.3295	0.261	1	TTLL11	82.85
cg22822803	chr1	3566950	-0.8065	0.7153	0.261	1	WDR8	30.53
cg12160011	chr6	111804095	-0.1452	0.1288	0.261	1	REV3L	4.6
cg27436118	chr16	4729905	0.4915	0.4359	0.261	1	MGRN1	46.83
cg12580122	chr4	152812538	-0.5172	0.4588	0.261	1		83.79
cg02937080	chr19	23183750	-0.2776	0.2462	0.261	1		89.85
cg14177140	chr1	220956859	-0.2156	0.1912	0.261	1	MOSC2	92.67
cg15911263	chr1	221549456	0.7101	0.6299	0.261	1		93.93
cg19714985	chr10	77043608	-0.3114	0.2762	0.261	1		16.31
cg14443637	chr10	3155135	0.3313	0.2938	0.261	1	PFKP	90.28
cg25946320	chr19	57946308	-0.3863	0.3426	0.261	1	ZNF749	5.03
cg19932227	chr3	119298432	-0.05295	0.04697	0.261	1	ADPRH	1.85
cg25810171	chr17	79900328	-0.665	0.5898	0.261	1	MYADML2	76.33
cg04679620	chr3	183463242	-0.1896	0.1682	0.261	1	YEATS2	93.77
cg06836877	chrX	73133532	-0.4038	0.3582	0.261	1		89.87
cg13419691	chr22	40290573	0.3292	0.292	0.261	1	ENTHD1	81.91
cg00203347	chr12	108603943	-0.1851	0.1642	0.261	1	WSCD2	97.28
cg10386298	chr1	221050491	-0.0689	0.06111	0.261	1		1.24
cg26697117	chr17	3820518	-0.3624	0.3215	0.261	1	P2RX1	9.54
cg25019718	chr8	59683186	0.3533	0.3134	0.261	1		83.17
cg10621559	chr9	131038338	-0.1665	0.1477	0.261	1	SWI5	3.93
cg21574681	chr12	51399126	-0.2233	0.1981	0.261	1	SLC11A2	93.03
cg22863637	chr7	42287188	0.9446	0.8379	0.261	1		81.64
cg13800240	chr6	169602172	0.3368	0.2987	0.261	1		81.19
cg14193886	chr22	30642728	-0.3908	0.3467	0.261	1	LIF	4.09
cg09016806	chr6	30120365	0.1648	0.1462	0.261	1	TRIM10	93.97
cg07449674	chr5	132287922	0.8839	0.7841	0.261	1	AFF4	80.57
cg26464252	chr10	6186649	-0.03145	0.0279	0.261	1	PFKFB3	1.5
cg07652830	chr20	11671531	0.1802	0.1598	0.261	1		94.3
cg06719042	chr1	168436141	0.8513	0.7551	0.261	1		65.6
cg01969170	chr1	201832685	-0.2047	0.1816	0.261	1	IPO9	91.9
cg02423911	chr17	39344093	0.1511	0.134	0.261	1		93.85
cg17509887	chr15	100542595	0.4877	0.4326	0.261	1	ADAMTS17	78.04
cg26607897	chr1	167510839	-0.3478	0.3086	0.261	1	CREG1	89.88
cg24117473	chr19	911655	0.06109	0.05419	0.261	1	C19orf22	98.16
cg22884793	chr17	46238178	-0.3518	0.3121	0.261	1	SKAP1	82.88
cg02297226	chr9	91428853	0.3163	0.2806	0.261	1		91.15
cg12907295	chr1	18417622	-0.582	0.5163	0.261	1		33.88
cg16555536	chr17	72733878	-0.04988	0.04425	0.261	1	RAB37	1.9
cg17626392	chr10	38202897	-0.6852	0.6078	0.261	1		71.4
cg07415585	chr7	27338034	0.2186	0.1939	0.261	1		96.07
cg20740028	chr7	28450406	-0.09618	0.08532	0.261	1	CREB5	2.52
cg27477884	chr16	88332575	0.3875	0.3437	0.261	1		69.9
cg11267549	chr4	41149137	0.7322	0.6496	0.261	1	APBB2	78.26
cg02218932	chr3	136069371	-0.1804	0.16	0.261	1	STAG1	93.9
cg03630596	chr9	139925856	0.4452	0.3949	0.261	1	C9orf139	74.63
cg20480698	chr2	109810334	0.1865	0.1654	0.261	1	SH3RF3	93.91
cg08814714	chr10	44128369	-0.189	0.1676	0.261	1	ZNF32-AS3	93.91
cg18736775	chr8	18248649	0.4946	0.4387	0.261	1	NAT2	94.25
cg02443626	chr11	44335060	-0.3522	0.3124	0.261	1		25.17
cg08415574	chr1	167715609	-0.7035	0.6241	0.261	1	MPZL1	94.74
cg10583485	chr1	63150905	0.5986	0.531	0.261	1	DOCK7	70.86
ch.15.814613R	chr15	59520991	0.4581	0.4064	0.261	1	MYO1E	2.61
cg24149295	chr17	34058557	-0.07204	0.06391	0.261	1	RASL10B	2.2
cg02624052	chr5	180673365	-0.1241	0.1101	0.261	1		3.92
cg16635357	chr12	4245211	-0.3148	0.2793	0.261	1		15.46
cg24103195	chr19	20748468	-0.4529	0.4018	0.261	1	ZNF737	19.37
cg06785822	chr2	10281330	0.1349	0.1196	0.261	1	C2orf48	95
cg14516100	chr4	186560083	-0.1356	0.1203	0.261	1	SORBS2	2.7
cg15290965	chr11	7689017	0.2673	0.2372	0.261	1	CYB5R2	86.97
cg17929687	chr14	52734325	-0.0975	0.0865	0.261	1	PTGDR	3.76
cg17340175	chr11	69282297	0.272	0.2413	0.261	1		81.65
cg04544908	chr5	178833490	0.297	0.2635	0.261	1		83.03
cg14543319	chr10	133118246	0.4247	0.3768	0.261	1		80.14
cg12560539	chr1	155211645	0.5363	0.4757	0.261	1	GBA	40.97
cg02875589	chr10	54984564	0.2192	0.1945	0.261	1		92.87
cg23250889	chr16	57300908	-0.5958	0.5286	0.261	1	PLLP	72.86
cg27552599	chr20	37590471	-0.7069	0.6272	0.261	1	DHX35	17.81
cg01966878	chr4	90757139	1.276	1.132	0.261	1	SNCA	61.37
cg26056720	chr1	25908391	0.2822	0.2504	0.261	1		89.41
cg11304950	chr4	15703603	-0.1947	0.1728	0.261	1	BST1	92.43
cg04062032	chr8	10368116	-0.1816	0.1611	0.261	1		93.66
cg20086252	chr12	125020397	0.2459	0.2182	0.261	1	NCOR2	90.17
cg09795194	chr17	19770910	-0.08623	0.0765	0.261	1	ULK2	2.84
cg14275156	chr5	122042049	-0.2163	0.1919	0.261	1	LOC101927379	94.36
cg05305434	chr11	1874049	-0.1848	0.164	0.261	1	LSP1	3.71
cg27647589	chr8	101965529	-0.2023	0.1795	0.261	1	YWHAZ	2.36
cg27647187	chr6	80843232	-0.1722	0.1528	0.261	1	BCKDHB	93.73
cg21421144	chr18	20714527	-0.2043	0.1812	0.261	1	CABLES1	4.69
cg11389648	chr5	76975799	0.6865	0.609	0.261	1		42.88
cg23537353	chr1	27442542	-0.2857	0.2535	0.261	1	SLC9A1	87.41
cg27299526	chr12	6657744	0.2624	0.2328	0.261	1	IFFO1	90.17
cg12945324	chr8	144853583	-0.4533	0.4022	0.261	1		30.8
cg18771231	chr5	35416939	0.4439	0.3938	0.261	1		82.22
cg11149073	chr17	11900221	-0.0844	0.07488	0.261	1	ZNF18	2.39
cg11527941	chr14	71126160	-0.7904	0.7013	0.261	1	TTC9	11.53
cg15650205	chr1	202608688	0.202	0.1792	0.261	1	SYT2	92.89
cg02874616	chr20	15837968	0.4617	0.4096	0.261	1	MACROD2	70.97
cg06725246	chr13	95951628	0.6285	0.5576	0.261	1	ABCC4	44.1
cg13585688	chr19	14542609	0.5002	0.4438	0.261	1		76.32
cg08406082	chr12	5378296	0.2305	0.2045	0.261	1		91.03
cg16900740	chr2	146526754	-0.1994	0.1769	0.261	1		93.84
cg04852399	chr14	22362071	-0.2281	0.2024	0.261	1		91.71
cg26407106	chr4	153701043	-0.03662	0.03249	0.261	1	ARFIP1	1.8
cg12400041	chr6	56709328	-0.4407	0.391	0.261	1	DST	86.34
cg10814338	chr17	41132463	-0.1104	0.09797	0.261	1	AARSD1	2.84
cg24635745	chr9	13166916	0.3775	0.3349	0.261	1	MPDZ	90.01
cg00717219	chr13	113358414	0.1425	0.1265	0.261	1	ATP11A	94.77
cg10573476	chr11	62474118	-0.5642	0.5006	0.261	1	BSCL2	35.2
cg07705604	chr6	158778313	0.3016	0.2676	0.261	1	TULP4	89.02
cg06197372	chr6	134274843	-0.1568	0.1391	0.261	1	TBPL1	5.48
cg08449403	chr11	8632315	3.379	2.998	0.261	1		65.15
cg00707134	chr16	66906974	0.5279	0.4684	0.261	1		41.55
cg19514511	chr19	7756127	0.473	0.4197	0.261	1	FCER2	65.74
cg25459558	chr6	33161290	0.6572	0.5831	0.261	1	COL11A2	10.54
cg05431828	chr3	51534252	-0.0835	0.07409	0.261	1	VPRBP	2.13
cg13857678	chr9	75079943	-0.5595	0.4964	0.261	1		4.34
cg17499430	chr1	26736013	-0.2857	0.2535	0.261	1	LIN28	3.91
cg14489366	chr9	79521082	-0.4195	0.3722	0.261	1	PRUNE2	19.27
cg09619309	chr8	81084440	0.7048	0.6254	0.261	1	TPD52	95.59
cg07383443	chr12	118573736	0.1234	0.1095	0.261	1	PEBP1	2.7
cg03803191	chr6	32095883	-0.157	0.1393	0.261	1	ATF6B	4.16
cg13155902	chr17	73202071	-0.1128	0.1001	0.261	1	NUP85	3.51
cg16006147	chr20	62829897	0.8244	0.7314	0.261	1	MYT1	86.47
cg24021622	chr9	99383070	-0.594	0.527	0.261	1	CDC14B	14.64
cg03531317	chr2	35225530	-0.178	0.1579	0.261	1		94.17
cg18142250	chr2	128466115	0.2434	0.216	0.261	1	WDR33	92.03
cg12643049	chr11	14402943	-0.07568	0.06715	0.261	1		2.85
cg16931200	chr5	179562475	1.183	1.049	0.261	1	RASGEF1C	34.04
cg02031326	chr3	57112045	0.6381	0.5662	0.261	1	ARHGEF3	77.16
cg01649966	chr8	143247157	0.5223	0.4634	0.261	1		79.88
cg20445582	chr4	55083843	-0.03669	0.03256	0.261	1		1.55
cg11523071	chr1	56160889	0.2564	0.2275	0.261	1		92.25
cg15204945	chr19	39694177	-0.3282	0.2912	0.261	1	SYCN	88.8
cg24367568	chr19	49837281	0.0995	0.08829	0.261	1	CD37	2.97
cg21620760	chr13	113094693	-0.3523	0.3126	0.261	1		89.85
cg05189891	chr19	48759881	-0.728	0.6459	0.261	1	CARD8-AS1	71.44
cg00133624	chr12	3756130	0.6792	0.6027	0.261	1	EFCAB4B	47.19
cg23098621	chr12	111807941	0.1414	0.1255	0.261	1	FAM109A	94.53
cg06507244	chr10	127569494	-0.2919	0.259	0.261	1	DHX32	90.95
cg13996999	chr19	6135519	-0.3309	0.2936	0.261	1	ACSBG2	91.2
cg18000543	chr14	32811917	-0.1968	0.1746	0.261	1	AKAP6	94.05
cg27591470	chr11	12274524	0.3368	0.2988	0.261	1	MICAL2	81.23
cg27177196	chr15	62654592	0.2287	0.2029	0.261	1		93.05
cg14709292	chr3	131081177	-0.3625	0.3216	0.261	1	NUDT16P	11.38
cg24431486	chr11	2417782	0.8412	0.7464	0.261	1	CD81	87.28
cg08026356	chr14	74483678	-0.1643	0.1458	0.261	1	ENTPD5	94.38
cg02022329	chr20	56555701	-0.358	0.3177	0.261	1		90.13
cg02520934	chr19	1921942	0.3663	0.325	0.261	1	SCAMP4	88.02
cg10835286	chr2	66657913	-0.665	0.5901	0.261	1		77.42
cg16078511	chr5	55385577	0.2112	0.1874	0.261	1		92.59
cg05657091	chr9	132485876	0.331	0.2937	0.261	1		87.01
cg15416233	chr10	102505266	-0.1414	0.1255	0.261	1	PAX2	3.78
cg08040824	chr3	189420438	-0.2171	0.1926	0.261	1	TP63	92.1
cg08487767	chr20	35809060	-0.1517	0.1346	0.261	1	MROH8	95.17
cg06936350	chr17	66453787	-0.1831	0.1625	0.261	1	WIPI1	4.78
cg13973027	chr1	54583751	-0.2875	0.2551	0.261	1		91.18
cg14810501	chr22	50609143	-0.1769	0.157	0.261	1	PANX2	2.66
cg07950158	chr19	45874032	-0.1678	0.1489	0.261	1	ERCC2	4.25
cg15551419	chr2	65357781	0.05453	0.04838	0.261	1	RAB1A	1.88
cg26573492	chr19	5220098	0.1138	0.101	0.261	1	PTPRS	98.25
cg01597399	chr4	183819366	-0.2054	0.1823	0.261	1	DCTD	92.86
cg24038925	chr14	23497904	-0.2637	0.234	0.261	1	PSMB5	92.12
cg21271198	chr6	53213658	-0.1203	0.1068	0.261	1	ELOVL5	3.49
cg08993267	chr17	41277322	-0.09441	0.08377	0.261	1	BRCA1	3
cg11748376	chr15	79550265	-0.1403	0.1245	0.261	1	ANKRD34C-AS1	95.42
cg13151103	chr10	38147465	-0.6407	0.5685	0.261	1	ZNF248	76.36
cg10755567	chr3	171660662	-0.1371	0.1217	0.261	1		95.61
cg20383903	chr16	1968255	-0.1119	0.09929	0.261	1	HS3ST6	4.62
cg26431191	chr1	114825397	-0.1303	0.1156	0.261	1		94.62
cg20945676	chr12	96437089	0.2644	0.2347	0.261	1	LTA4H	92.03
cg09457469	chr17	7197507	-0.1077	0.09559	0.261	1	YBX2	1.67
cg13530292	chr19	42721476	-0.1781	0.158	0.261	1	DEDD2	2.79
cg07331067	chr4	107266241	-0.276	0.2449	0.261	1	AIMP1	92.84
cg19899563	chr1	66999049	0.08509	0.07551	0.261	1	SGIP1	1.12
cg25883790	chrX	135251484	-0.4996	0.4433	0.261	1	FHL1	26.17
cg08472978	chr3	11888455	-0.03334	0.02959	0.261	1	C3orf31	1.48
cg10322308	chr1	55229957	-0.4439	0.3939	0.261	1	PARS2	3.04
cg21058182	chr15	90401931	-0.2326	0.2064	0.261	1	AP3S2	92.93
cg02375300	chr2	172263510	-0.1661	0.1474	0.261	1	METTL8	94.46
cg25359292	chr5	132388457	0.08373	0.0743	0.261	1	HSPA4	2.69
cg03465891	chr6	45389953	-0.1086	0.09639	0.261	1	RUNX2	3.01
cg23227726	chr11	72143885	0.415	0.3682	0.261	1	CLPB	58.53
cg02070114	chr5	139555300	-0.3126	0.2774	0.261	1	C5orf32	7.22
cg12603560	chr11	57090070	0.5148	0.4568	0.261	1	TNKS1BP1	81.6
cg21191915	chr10	18550229	0.6682	0.5929	0.261	1	CACNB2	70.02
cg10529387	chr3	112931194	-0.1562	0.1386	0.261	1	BOC	3.51
cg24571899	chr10	62097265	0.3352	0.2975	0.261	1	ANK3	83.01
cg00242976	chr20	44440824	0.6315	0.5604	0.261	1	UBE2C	35.77
cg24952224	chr10	75571601	-0.505	0.4481	0.261	1	NDST2	12.48
cg07419046	chr12	81678020	-0.6441	0.5716	0.261	1	PPFIA2	65.11
cg06252564	chr9	970605	-0.2876	0.2552	0.261	1		25.66
cg18369972	chr17	9940121	0.545	0.4836	0.261	1	GAS7	38.29
cg12965599	chr3	147125924	-0.7868	0.6982	0.261	1	ZIC1	7.28
cg25557345	chr10	79346535	-0.4247	0.3769	0.261	1	KCNMA1	85.59
cg17772031	chr3	65154537	0.3812	0.3383	0.261	1		12.99
cg03269060	chr3	158450208	-0.03738	0.03317	0.261	1	RARRES1	1.08
cg20944548	chr1	110214317	-0.198	0.1757	0.261	1	GSTM2	93.62
cg05124441	chr3	12045979	0.4697	0.4169	0.261	1	SYN2	7.33
cg10775551	chr2	159947010	-0.1977	0.1755	0.261	1	TANC1	94.13
cg13024052	chr2	10223562	0.5904	0.5239	0.261	1		90.9
cg07397572	chr16	79124403	0.6964	0.618	0.261	1	WWOX	51.53
cg14739038	chr8	37181694	0.2666	0.2366	0.261	1	MIR1268A	91.68
cg03242471	chr2	8627966	-0.3253	0.2887	0.261	1		9.25
cg12172475	chr7	33196781	-0.2099	0.1862	0.261	1	BBS9	93.12
cg17706604	chr8	67624734	-0.3517	0.3121	0.261	1	SGK3	3.73
cg14336566	chr14	104395165	-0.7382	0.6551	0.261	1	TDRD9	68.25
cg03854543	chr4	154074127	-0.08369	0.07427	0.261	1	TRIM2	2.95
cg01624768	chr16	85465657	0.3842	0.341	0.261	1		97.82
cg23684973	chr10	1780003	0.1695	0.1504	0.261	1	ADARB2	6.43
cg03064626	chr2	61778147	-0.09844	0.08737	0.261	1		97
cg03405785	chr5	148869379	-0.9276	0.8232	0.261	1		86.85
cg01050828	chr9	136015390	0.2715	0.241	0.261	1	RALGDS	87.67
cg11816566	chr1	21050526	0.2434	0.216	0.261	1	SH2D5	90.4
cg15728517	chr5	179267827	-0.2568	0.2279	0.261	1	C5orf45	92.18
cg00639946	chr19	28314198	0.507	0.45	0.261	1		93.62
cg14425914	chr2	239059379	0.3031	0.269	0.261	1	KLHL30	84.43
cg16380377	chrX	130195631	-0.4249	0.3771	0.261	1	ARHGAP36	89.59
cg13054800	chr4	75534053	-0.2887	0.2563	0.261	1		90.44
cg12665414	chr5	173318755	-0.3419	0.3034	0.261	1	CPEB4	88.72
cg12535229	chr3	6902271	-0.2758	0.2448	0.261	1	GRM7	4.61
cg13589945	chr6	155153683	0.493	0.4375	0.261	1	SCAF8	95.2
cg00736683	chr16	19215961	-0.2275	0.2019	0.261	1	SYT17	92.02
cg26816636	chr5	179495386	-0.5025	0.446	0.261	1	RNF130	79.19
cg27320620	chr7	154790955	-0.2522	0.2238	0.261	1	PAXIP1	91.36
cg22453744	chr12	10365464	-0.08164	0.07245	0.261	1	GABARAPL1	2.23
cg14743210	chr8	82067269	0.1866	0.1656	0.261	1		93.81
cg26892394	chr7	87563573	-0.03233	0.02869	0.261	1	ADAM22	1.42
cg25708912	chrX	44703486	0.214	0.19	0.261	1	DUSP21	93.77
cg03491181	chr14	45605002	-0.2047	0.1817	0.261	1	FKBP3	5.95
cg03786916	chrX	10578392	-0.4566	0.4052	0.261	1	MID1	73.26
cg25547933	chr14	96912866	-0.4001	0.3551	0.261	1	AK7	86.57
cg03099431	chr13	26625396	0.1536	0.1363	0.261	1	SHISA2	4.04
cg10453365	chr15	90039909	0.2647	0.2349	0.261	1	RHCG	6.5
cg00955413	chr5	114935797	0.3007	0.2669	0.261	1	TMED7-TICAM2	90.57
cg19501423	chr6	33386451	0.2122	0.1883	0.261	1	CUTA	4.8
cg25593159	chr1	206731616	-0.3003	0.2665	0.261	1	RASSF5	3.48
cg02568008	chr13	47686886	0.1666	0.1479	0.261	1		94.86
cg12952341	chr5	140070982	-0.04093	0.03633	0.261	1	HARS	2.15
cg12005569	chr5	136673467	0.5336	0.4736	0.261	1	SPOCK1	58.5
cg11337780	chr19	11977718	-0.2152	0.191	0.261	1	ZNF439	91.94
cg22226656	chr1	245464816	0.4957	0.4399	0.261	1	KIF26B	86.46
cg03024301	chr6	52440589	0.5772	0.5123	0.261	1	TRAM2	66.84
cg14496081	chr22	50984822	0.6554	0.5816	0.261	1		63.01
cg01938776	chr2	42596251	0.3725	0.3306	0.261	1		85.88
cg07460391	chr18	72900456	-0.3181	0.2823	0.261	1		90.16
cg02737840	chr9	130006133	0.2631	0.2335	0.261	1		90.93
cg12947210	chr2	26541906	-0.3027	0.2687	0.261	1	ADGRF3	85.76
cg02984009	chr7	86850498	-0.7601	0.6747	0.261	1	C7orf23	39.4
cg06171186	chr1	72433704	0.5012	0.4449	0.261	1	NEGR1	87.86
ch.3.1042115R	chr3	49069395	-0.07693	0.06828	0.261	1	QRICH1	2.87
cg04334773	chr19	11172526	-0.2398	0.2129	0.261	1	SMARCA4	91.2
cg12444592	chr8	140621909	0.5948	0.5279	0.261	1	KCNK9	46.5
cg18327813	chr6	12103709	-0.3231	0.2868	0.261	1	HIVEP1	90.74
cg07777540	chr3	64524911	0.1764	0.1565	0.261	1	ADAMTS9	94.1
cg11811131	chr15	42376765	0.1296	0.115	0.261	1	PLA2G4D	2.39
cg14741666	chr17	34842576	-0.3839	0.3407	0.261	1	ZNHIT3	3.17
cg07270021	chr8	60627336	-0.2874	0.2551	0.261	1		91.24
cg13555519	chr9	4224635	-0.286	0.2538	0.261	1	GLIS3	87.92
cg02379695	chr6	35064541	0.2729	0.2422	0.261	1		92.18
cg02161046	chr1	100503743	-0.1404	0.1246	0.261	1	HIAT1	4.01
cg26442763	chrX	53350642	-0.1203	0.1068	0.261	1	IQSEC2	4.2
cg25051331	chr5	77253833	-0.2297	0.2039	0.261	1		4.63
cg25150960	chr1	22769375	-0.1899	0.1685	0.261	1		94.18
cg24252672	chr4	39651054	0.2701	0.2397	0.261	1		91.6
cg04834461	chr17	47984174	0.4907	0.4355	0.261	1		54.15
cg15890143	chr14	77736904	-0.1147	0.1018	0.261	1	NGB	3.27
cg01478622	chrX	16755007	-0.1823	0.1618	0.261	1	SYAP1	94.7
cg15044957	chr11	30038672	-0.2351	0.2086	0.261	1	KCNA4	6.93
cg11823654	chr15	65117936	-0.1121	0.09951	0.261	1	PIF1	1.77
cg07001856	chr16	84346722	-1.632	1.449	0.261	1	WFDC1	30.45
cg09042315	chr18	5510643	-0.1723	0.1529	0.261	1	EPB41L3	94.47
cg24888975	chr2	171459744	-0.2785	0.2472	0.261	1	MYO3B	90.06
cg19406003	chrX	153029309	-0.3982	0.3534	0.261	1	PLXNB3	58.32
cg01687267	chr16	89351692	0.1304	0.1158	0.261	1	ANKRD11	96.21
cg18982445	chr2	218785185	0.1776	0.1577	0.261	1	TNS1	96.08
cg20501037	chr20	5916962	-0.5138	0.4561	0.261	1		72.57
cg14236900	chr5	66600854	-0.5184	0.4601	0.261	1		83.61
cg10251622	chr12	41686881	0.3898	0.346	0.261	1	PDZRN4	85.85
cg20648463	chrX	100662775	-0.6899	0.6123	0.261	1	HNRNPH2	7.16
cg13637213	chr2	72375003	-0.2071	0.1838	0.261	1	CYP26B1	3.35
cg19724344	chr1	877647	-0.7093	0.6296	0.261	1	SAMD11	9.3
cg08460793	chr16	11836374	-0.6045	0.5366	0.261	1	TXNDC11	5.26
cg03361557	chr19	19774500	-0.266	0.2362	0.261	1	ATP13A1	8.82
cg03180933	chr5	172283763	0.2436	0.2162	0.261	1	ERGIC1	91.53
cg11113536	chr11	115790529	-0.2782	0.247	0.261	1		90.69
cg16358446	chr1	1534984	-0.0372	0.03302	0.261	1		1.75
cg13550148	chr1	247093553	-0.6135	0.5446	0.261	1	AHCTF1	48.96
cg22698998	chr2	211344378	0.2189	0.1943	0.261	1	CPS1	93.21
cg00517334	chr9	2824723	0.2123	0.1885	0.261	1	KIAA0020	91.78
cg14985843	chr7	30789444	-0.3458	0.3069	0.261	1		86.03
cg04843660	chr1	228468399	0.2678	0.2377	0.261	1	OBSCN	78.94
cg04139630	chr5	14461092	-0.226	0.2006	0.261	1	TRIO	90.29
cg25789721	chr3	10370264	-0.853	0.7571	0.261	1	ATP2B2	55.22
cg26306489	chr16	57661299	0.5984	0.5312	0.261	1	ADGRG1	93.08
cg21321167	chr5	89686304	-0.7099	0.6301	0.261	1		75.37
cg16072198	chr20	55152560	-0.2812	0.2496	0.261	1		92.51
cg01015062	chr21	26978951	-0.1388	0.1232	0.261	1	MRPL39	95.38
cg22733207	chr13	47352461	0.2298	0.204	0.261	1	ESD	90.78
cg08332093	chr12	3857246	-0.3175	0.2819	0.261	1	CRACR2A	88.88
cg01599972	chr9	32526145	0.0796	0.07066	0.261	1	DDX58	2.56
cg05237929	chr1	241626464	0.2279	0.2023	0.261	1		92.69
cg11678713	chr3	165360840	0.8873	0.7877	0.261	1		79.65
cg01206725	chr17	48475619	-0.8342	0.7405	0.261	1	LRRC59	63.98
cg02263260	chr16	82658496	0.3059	0.2715	0.261	1		81.25
cg14390489	chr10	7709073	0.07978	0.07082	0.261	1	ITIH5	1.4
cg15909737	chr3	69811645	0.3387	0.3007	0.261	1	MITF	90.69
cg24507384	chr2	210385137	0.199	0.1767	0.261	1	MAP2	94.66
cg03626857	chr19	44716492	0.08511	0.07555	0.261	1	ZNF227	3.13
cg06660670	chrX	123266975	0.5228	0.4641	0.261	1		78.86
cg13679691	chr22	50608033	-0.3922	0.3481	0.261	1	PANX2	18.12
cg10972184	chr10	80026812	0.331	0.2938	0.261	1	LINC00595	79.6
cg26512664	chr2	113357726	-0.4598	0.4082	0.261	1		3.12
cg12842302	chr5	78809010	0.07949	0.07056	0.261	1	HOMER1	2.49
cg11914555	chr8	134522645	0.3187	0.2829	0.261	1	ST3GAL1	86.01
cg04775304	chr16	75266396	0.1805	0.1603	0.261	1	BCAR1	92.07
cg02710481	chr18	77707172	0.1532	0.136	0.261	1	PQLC1	94.08
cg06956786	chr7	3713348	-0.6969	0.6187	0.261	1	SDK1	52.88
cg17978049	chr14	94831206	0.2715	0.2411	0.261	1	SERPINA2	90.34
cg05028268	chrX	37062891	1.019	0.9048	0.261	1	FTH1P18	71.06
cg27291849	chr15	60476959	0.2684	0.2382	0.261	1		87.24
cg26518391	chr20	2286626	-0.2419	0.2148	0.261	1	TGM3	92.78
cg13686362	chr1	11119844	-0.04876	0.04329	0.261	1	SRM	1.88
cg15475101	chr12	112622479	-0.2034	0.1806	0.261	1	C12orf51	93.32
cg25510965	chr3	183113154	-0.2536	0.2251	0.261	1	MCF2L2	91.12
cg14383658	chr10	102899262	-0.4851	0.4307	0.261	1		6.63
cg04370834	chr17	21194769	0.2654	0.2356	0.261	1	MAP2K3	88.7
cg25688460	chr7	33714628	0.2	0.1776	0.261	1		92.81
cg03533575	chr12	130637234	0.3411	0.3028	0.261	1	FZD10-AS1	84.99
cg11472428	chr1	205497249	0.3978	0.3532	0.261	1	CDK18	83.95
cg00455362	chr15	74239538	0.2835	0.2517	0.261	1	LOXL1	88.9
cg10208356	chr1	59483475	0.6088	0.5404	0.261	1		70.87
cg17372047	chr19	22807010	0.3077	0.2731	0.261	1		87.49
cg00491412	chr2	149859732	-0.1552	0.1378	0.261	1	KIF5C	94.97
cg06563602	chr4	130014800	-0.08209	0.07288	0.261	1	C4orf33	2.28
cg01838658	chr6	53036881	-0.09129	0.08104	0.261	1		2.89
cg14790224	chr2	1158840	0.4604	0.4087	0.261	1	SNTG2	15.27
cg17925084	chr14	104152323	0.7573	0.6723	0.261	1	KLC1	70.6
cg24966762	chr1	200880710	0.1931	0.1714	0.261	1	C1orf106	93.55
cg20242188	chr8	86104378	0.3987	0.3539	0.261	1	E2F5	41.02
cg22724514	chr20	35328972	0.6527	0.5794	0.261	1	NDRG3	85.6
cg07995787	chr7	65652104	0.1772	0.1573	0.261	1		93.38
cg04103157	chr8	9305666	-0.2301	0.2043	0.261	1		92.55
cg20623943	chr1	47799834	0.1247	0.1107	0.261	1	CMPK1	3.29
cg19846389	chr17	39722264	-0.4773	0.4237	0.261	1	KRT9	69.84
cg06776823	chr12	107170751	0.3511	0.3117	0.261	1	RIC8B	72.29
cg00081919	chr2	43187471	0.8906	0.7907	0.261	1		74.65
cg22454005	chr19	54392916	-0.4665	0.4142	0.261	1	PRKCG	80.65
cg04041000	chr3	46919066	-0.1551	0.1377	0.261	1	PTH1R	94.25
cg21596048	chr15	97954108	-0.5437	0.4827	0.261	1	LOC101927286	87.43
cg25595228	chr1	180246710	0.3762	0.334	0.261	1		79.97
cg07959018	chr2	220399461	-0.261	0.2317	0.261	1	ASIC4	90.63
cg06303224	chr18	6930087	0.2844	0.2525	0.261	1		92.4
cg09908374	chr12	222298	-0.9868	0.8761	0.261	1	IQSEC3	41.58
cg14018231	chr4	113207355	-0.8562	0.7602	0.261	1	TIFA	7.39
cg07277965	chr9	136858756	-0.2727	0.2421	0.261	1	VAV2	8.21
cg14980467	chr14	64762315	0.2468	0.2191	0.261	1	ESR2	89.98
cg09095589	chr5	153591100	-0.2426	0.2154	0.261	1	GALNT10	92.34
cg26975609	chr7	150777587	-0.2825	0.2508	0.261	1	FASTK	4.65
cg07403938	chr17	31070442	0.3068	0.2724	0.261	1	MYO1D	83.12
cg22047487	chr5	3220947	0.3163	0.2808	0.261	1		82.14
cg01141508	chr9	34555095	-0.701	0.6224	0.261	1	CNTFR	79.18
cg26085285	chr14	65569396	-0.0909	0.0807	0.261	1	MAX	2.97
cg05981278	chr13	101242541	0.5235	0.4648	0.261	1	GGACT	94.43
cg07662510	chr2	156838003	-0.5162	0.4583	0.261	1		91.13
cg16139202	chr5	134662788	0.1064	0.09444	0.261	1		97.82
cg01715499	chr1	6949495	0.1461	0.1297	0.261	1	CAMTA1	94.61
cg11617357	chr5	81267527	-0.1518	0.1348	0.261	1	ATG10	3.1
cg17428043	chr1	180200104	-0.1947	0.1728	0.261	1	LHX4	1.26
cg09905256	chr2	59311758	-0.3811	0.3383	0.261	1		79.08
cg24454784	chr14	104583653	-0.1091	0.09682	0.261	1	MIR203A	3.87
cg24637318	chr11	33060702	-0.5156	0.4578	0.261	1	TCP11L1	3.55
cg26827202	chr2	196439116	0.4913	0.4362	0.261	1		41.77
cg05888181	chr8	1952319	0.9979	0.886	0.261	1	KBTBD11	47.81
cg15179725	chr18	35147079	-0.03578	0.03177	0.261	1	BRUNOL4	1.61
cg07454092	chr13	52435964	0.3607	0.3202	0.261	1	CCDC70	91.06
cg03459415	chr1	56343697	-0.6016	0.5341	0.261	1		69.54
cg06937653	chr14	71291951	-0.1633	0.145	0.261	1		94.79
cg04013959	chr19	16739443	0.1685	0.1496	0.261	1	MED26	3.97
cg18452804	chr10	105273087	0.5998	0.5326	0.261	1	NEURL1-AS1	81.85
cg11163506	chr15	89032403	0.4034	0.3582	0.261	1		76.9
cg13416283	chr14	102554067	0.09799	0.087	0.261	1	HSP90AA1	2.09
cg11884280	chr11	70936134	0.42	0.3729	0.261	1	SHANK2	85.65
cg09422414	chr6	135435682	0.4846	0.4303	0.261	1		86.77
cg23993562	chr7	154002505	-0.3812	0.3385	0.261	1	DPP6	14.66
cg22508807	chr12	133125996	0.8638	0.7669	0.261	1	FBRSL1	89.62
cg21416706	chr1	22609324	0.5629	0.4998	0.261	1		82.25
cg06286301	chr4	25251326	0.2469	0.2192	0.261	1	PI4K2B	89.87
cg12707793	chr11	61563064	0.2714	0.241	0.261	1	FEN1	86.75
cg26692986	chr6	73933922	0.2254	0.2001	0.261	1	KHDC1L	92.65
cg22193247	chr2	242448557	-0.3531	0.3135	0.261	1	STK25	9.72
cg16986622	chr22	38511524	0.2519	0.2237	0.261	1	PLA2G6	90.3
cg21968921	chr6	105278177	-0.2033	0.1805	0.261	1	HACE1	93.63
cg23880078	chr7	99565422	-0.5508	0.489	0.261	1	AZGP1	54.3
cg20871721	chr11	30488071	0.7837	0.6958	0.261	1	MPPED2	87.15
cg27114701	chr6	134775754	0.4266	0.3787	0.261	1	LOC101928231	80.29
cg15938434	chr9	91219961	0.2749	0.2441	0.261	1		91.91
cg15380263	chr5	132948515	0.2788	0.2476	0.261	1	FSTL4	7.33
cg19311555	chr3	179169560	-0.04753	0.0422	0.261	1	GNB4	1.87
cg18431951	chr8	144906507	-0.5262	0.4672	0.261	1	PUF60	77.63
cg15451272	chr1	25071355	-0.08551	0.07593	0.261	1	CLIC4	3.11
cg02626307	chr1	156305725	0.1483	0.1317	0.261	1	CCT3	94.65
cg10911913	chr17	33700817	-0.09535	0.08467	0.262	1	SLFN11	3.13
cg06119564	chr1	27297530	0.4175	0.3707	0.262	1		74.8
cg24861413	chr14	101408566	-0.2593	0.2303	0.262	1		93.21
cg16241426	chr12	115050097	0.4637	0.4118	0.262	1		94.07
cg24720069	chr1	240815908	-0.809	0.7184	0.262	1	MIR1273E	72.99
cg09360321	chr11	129939700	-0.05603	0.04975	0.262	1	APLP2	2.6
cg00013993	chr19	7533810	0.08419	0.07476	0.262	1	ARHGEF18	97.05
cg16982087	chr7	924964	0.2424	0.2153	0.262	1	C7orf20	90.66
cg08187002	chr17	34271038	-0.295	0.262	0.262	1	LYZL6	89.4
cg16692735	chr10	135259860	-1.026	0.9114	0.262	1		51.92
cg14069210	chr5	133833543	0.2174	0.193	0.262	1		93
cg19233297	chr20	35851412	0.1776	0.1577	0.262	1	RPN2	93.58
cg21548813	chr6	291882	3.341	2.967	0.262	1	DUSP22	37.86
cg13440924	chr11	66014300	2.014	1.788	0.262	1		86.8
cg18285009	chr10	11873962	-0.3437	0.3052	0.262	1	PROSER2	88.61
cg08443767	chr4	79860227	-0.1116	0.09909	0.262	1	PAQR3	3.19
cg19452248	chr5	143883482	-0.4637	0.4118	0.262	1		87.09
cg17474933	chr4	43092114	0.4554	0.4044	0.262	1		65.88
cg08414882	chr16	81256323	1.092	0.9695	0.262	1		82.59
cg05134124	chr16	23335959	0.7994	0.7098	0.262	1	SCNN1B	87.93
cg11469319	chr5	6667352	0.2303	0.2045	0.262	1	SRD5A1	92.66
cg14424295	chr9	3527075	-0.2046	0.1817	0.262	1	RFX3	4.71
cg04683516	chr10	5047487	5.56	4.937	0.262	1	AKR1C2	45.06
cg16109075	chr5	148790323	0.2292	0.2035	0.262	1	MIR143HG	91.5
cg07774010	chr20	32926300	-0.4911	0.4361	0.262	1		83.51
cg04229380	chr5	10551976	-0.1821	0.1617	0.262	1		93.88
cg02586876	chr10	79743700	0.6247	0.5548	0.262	1	POLR3A	66.13
cg17903067	chr3	158362295	-0.1539	0.1366	0.262	1	GFM1	2.69
cg02864956	chr10	22935362	-0.7289	0.6472	0.262	1	PIP4K2A	39.91
cg07003778	chr3	158540807	-0.2683	0.2382	0.262	1	MFSD1	91.35
cg26924247	chr1	241335548	-0.6072	0.5392	0.262	1	RGS7	74.72
cg11042320	chr5	149534497	0.6034	0.5358	0.262	1	PDGFRB	79.45
cg09648871	chr16	3755632	0.1383	0.1228	0.262	1	TRAP1	95.04
cg22322798	chr19	47852320	-0.05796	0.05147	0.262	1	DHX34	2.37
cg09055743	chr5	152069274	0.5871	0.5213	0.262	1		93.78
cg15955935	chr22	46838485	0.5083	0.4514	0.262	1	CELSR1	77.31
cg15082470	chr12	101803805	-0.834	0.7406	0.262	1		89.14
cg13915843	chr17	28907176	0.4748	0.4217	0.262	1	LRRC37B2	86.39
cg12403413	chr3	52857876	-0.2343	0.208	0.262	1	ITIH4-AS1	92.36
cg21718229	chr11	118401666	-0.06538	0.05806	0.262	1	TMEM25	2.88
cg15751628	chr22	42836563	0.2795	0.2482	0.262	1		85.68
cg07958387	chr5	172069173	0.3633	0.3226	0.262	1	NEURL1B	32.35
cg04783025	chr21	46020348	0.3925	0.3485	0.262	1	KRTAP10-7	87.43
cg04549511	chrX	67866034	0.4218	0.3745	0.262	1	STARD8	64.08
cg08312893	chr16	3523071	0.189	0.1679	0.262	1	NAA60	96.99
cg09513081	chr12	32260527	-0.3962	0.3519	0.262	1	BICD1	23.13
cg08225418	chr7	87676285	0.2933	0.2604	0.262	1	ADAM22	85.66
cg25745472	chr19	47987569	-0.08274	0.07348	0.262	1	KPTN	2.89
cg10842588	chr6	160468343	0.1883	0.1672	0.262	1	IGF2R	94.66
cg25698525	chr19	34012759	-0.2668	0.2369	0.262	1	PEPD	6.87
cg11376292	chr1	23799120	0.4585	0.4072	0.262	1	ASAP3	57
cg02572739	chr4	26577898	-0.54	0.4796	0.262	1		79.3
cg09173621	chr13	111773936	0.1369	0.1215	0.262	1	ARHGEF7	96.1
cg17748504	chr1	231562199	0.42	0.373	0.262	1	EGLN1	87.98
cg21134090	chr11	455955	-0.2239	0.1988	0.262	1	PTDSS2	93.58
cg02915215	chr8	134467165	0.1583	0.1405	0.262	1	ST3GAL1	94.94
cg02229781	chr1	219104337	-2.131	1.892	0.262	1	MIR548F3	25.2
cg27576982	chr12	103308778	0.4768	0.4235	0.262	1	PAH	83.72
cg14630313	chr6	43043516	0.3869	0.3436	0.262	1	PTK7	67.55
cg05860036	chr2	85243288	0.9724	0.8635	0.262	1	KCMF1	32.16
cg25449700	chr4	38320637	-0.04774	0.04239	0.262	1		1.8
cg06202778	chr4	57514827	0.4705	0.4178	0.262	1	HOPX	86.97
cg25715462	chr2	3606314	-0.3349	0.2974	0.262	1	RNASEH1-AS1	12.55
cg07818113	chr14	99799762	-0.3282	0.2914	0.262	1		82.4
cg06204229	chr3	52865917	0.7792	0.692	0.262	1	ITIH4	88.94
cg17098931	chr7	17746902	-0.2416	0.2146	0.262	1		92.38
cg22062537	chr2	241076198	-0.8899	0.7903	0.262	1	MYEOV2	12.01
cg09666417	chr5	138775282	-0.07407	0.06578	0.262	1	DNAJC18	2.57
cg12639453	chr1	2035780	0.7226	0.6418	0.262	1	PRKCZ	67.34
cg03695871	chr11	65547172	1.117	0.9924	0.262	1	DKFZp761E198	81.53
cg06704079	chr2	67539057	0.4993	0.4434	0.262	1		84.91
cg03523199	chrX	133593973	-0.3731	0.3314	0.262	1	HPRT1	13.44
cg12448989	chr13	77459329	-0.05032	0.04469	0.262	1	KCTD12	2.25
cg18825119	chr6	163149453	0.7653	0.6797	0.262	1	PACRG	81.69
cg23065236	chr5	157603466	-0.3436	0.3052	0.262	1		88.85
cg12209137	chr1	232746676	0.3371	0.2994	0.262	1		87.8
cg00207099	chr11	73677080	-0.4374	0.3884	0.262	1	DNAJB13	73.91
cg12549906	chr5	6846268	-0.2103	0.1867	0.262	1		90.58
cg25368651	chr11	6518287	0.139	0.1235	0.262	1	DNHD1	95.14
cg00224312	chr12	56727386	-0.1207	0.1072	0.262	1	PAN2	3.58
cg06191186	chr22	30953322	0.2467	0.2191	0.262	1	GAL3ST1	91.92
cg03059420	chr6	30923241	0.1479	0.1313	0.262	1		4.27
cg19847643	chr4	177116576	-0.06842	0.06077	0.262	1	SPATA4	3.03
cg00599376	chr1	28969802	-0.07295	0.06479	0.262	1	TAF12	2.47
cg01949993	chr1	183155116	-0.3192	0.2835	0.262	1	LAMC2	9.86
cg21476666	chr3	157221200	0.5632	0.5002	0.262	1	VEPH1	82.3
cg16196385	chr4	123693559	-0.3034	0.2695	0.262	1		84.6
cg16571141	chr15	40385714	0.4739	0.4209	0.262	1	BMF	34.88
cg13244828	chr12	20153312	-0.262	0.2327	0.262	1		91.24
cg19816983	chr6	31937343	0.1094	0.09716	0.262	1	SKIV2L	95.89
cg26366371	chr1	245664079	0.551	0.4893	0.262	1	KIF26B	52.42
cg22833169	chr16	89995887	0.1945	0.1728	0.262	1	TUBB3	95
cg21129531	chr7	127670703	-0.5684	0.5048	0.262	1	LRRC4	74.78
cg06240542	chr11	61129344	0.1339	0.1189	0.262	1	CYBASC3	4.41
cg07680160	chr4	723574	0.3642	0.3235	0.262	1	PCGF3	87.72
cg22154493	chr2	219526872	0.2458	0.2183	0.262	1	BCS1L	90.29
cg08351474	chr20	4666916	-0.1375	0.1221	0.262	1	PRNP	2.66
cg04910752	chr1	1267117	0.4133	0.3671	0.262	1	TAS1R3	69.59
cg18188453	chr9	123743355	0.2512	0.2231	0.262	1	C5	91.14
cg20898398	chr17	42334075	0.2476	0.2199	0.262	1	SLC4A1	88.39
cg21753023	chr18	13217419	-0.1399	0.1242	0.262	1	C18orf1	3.78
cg15260365	chr11	67771606	-0.2291	0.2035	0.262	1	UNC93B1	6.45
cg00427553	chr16	1605339	0.1724	0.1531	0.262	1	IFT140	94.15
cg13217419	chr2	3184659	-0.4047	0.3595	0.262	1		75.33
cg25793931	chr10	119310053	-0.2103	0.1868	0.262	1		8.11
cg02590076	chr6	134126013	0.2504	0.2224	0.262	1	TARID	86.63
cg05590582	chr7	39504620	-0.5729	0.5088	0.262	1		4.9
cg20082196	chr19	49116824	0.3147	0.2795	0.262	1	FAM83E	89.39
cg23243991	chr12	10827394	1.059	0.9403	0.262	1	STYK1	31.12
cg27510901	chr10	22292876	-0.06952	0.06175	0.262	1	DNAJC1	2.54
cg01373248	chr3	18480297	-0.4802	0.4265	0.262	1	SATB1	41.97
cg16009115	chr17	74651119	0.1971	0.1751	0.262	1		93.39
cg03846072	chr10	123724884	0.4654	0.4134	0.262	1	NSMCE4A	94.7
cg23938333	chr3	149470556	-0.09174	0.08148	0.262	1	COMMD2	3.11
cg18925616	chr1	232598743	0.2901	0.2577	0.262	1	SIPA1L2	91.27
cg14424052	chr8	99076537	-0.4859	0.4316	0.262	1	ERICH5	18.93
cg16924664	chr22	36878180	-0.1019	0.09047	0.262	1	TXN2	4.26
cg22778303	chr18	46055625	-0.1661	0.1476	0.262	1		94.66
cg15679282	chr17	8430480	0.8002	0.7107	0.262	1	MYH10	61.97
cg24748448	chr17	3493352	0.2991	0.2656	0.262	1	TRPV1	91.69
cg23520270	chr9	120459289	-1.238	1.099	0.262	1		54.7
cg27029166	chr1	150300066	-0.2527	0.2244	0.262	1	PRPF3	91.62
cg06312283	chr11	31840628	-0.1346	0.1196	0.262	1	PAX6	3.92
cg00400102	chr12	30907366	0.1738	0.1543	0.262	1	CAPRIN2	3.42
cg12293204	chr3	39219562	-0.09064	0.08051	0.262	1		3.02
cg07903280	chr19	46280614	0.04543	0.04036	0.262	1	DMPK	98.12
cg11837766	chr1	64239631	-0.04729	0.04201	0.262	1	ROR1	1.41
cg14136372	chr9	139946201	0.5606	0.498	0.262	1	ENTPD2	84.9
cg02180737	chr14	101530856	-0.1857	0.165	0.262	1	MIR412	93.83
cg13148076	chr22	31742484	0.16	0.1421	0.262	1	PATZ1	4.6
cg09313740	chr11	71940261	0.1881	0.1671	0.262	1	INPPL1	94.46
cg08188437	chr1	45670856	-0.63	0.5596	0.262	1	ZSWIM5	17.31
cg04310802	chr5	2005957	0.3805	0.338	0.262	1		88.18
cg19496639	chr8	22492772	0.0486	0.04317	0.262	1	BIN3	98.21
cg15100877	chr20	43020287	0.5443	0.4835	0.262	1	HNF4A-AS1	76.6
cg22038262	chr22	23053020	0.2631	0.2337	0.262	1		84.62
cg25939743	chrX	131074113	-0.5155	0.4579	0.262	1		88.01
cg01154911	chr20	35435852	0.2559	0.2273	0.262	1	SOGA1	89.12
cg09273298	chr12	48149850	0.3442	0.3058	0.262	1	RAPGEF3	88.89
cg05836422	chr5	118474490	0.3289	0.2922	0.262	1	DMXL1	90.08
cg09826612	chrX	46651810	-0.8682	0.7712	0.262	1		54.73
cg09473745	chr10	31423550	-0.437	0.3882	0.262	1		7.08
cg24576270	chr11	47574547	-0.1072	0.0952	0.262	1	CUGBP1	3.35
cg03878797	chr3	40665259	-0.1774	0.1575	0.262	1		6.17
cg13090364	chr21	38491741	-0.3656	0.3248	0.262	1	TTC3	90.5
cg26547178	chr4	155176584	-0.5392	0.4789	0.262	1	DCHS2	79.92
cg02059867	chr17	38334623	0.6564	0.5831	0.262	1	RAPGEFL1	47.63
cg02774462	chr19	23964060	-0.1984	0.1763	0.262	1	RPSAP58	92.29
cg25655798	chr2	130457576	-0.2889	0.2567	0.262	1		90.14
cg27410091	chr8	66711941	-0.4577	0.4065	0.262	1	PDE7A	89.67
cg03025175	chr7	99195655	-0.5644	0.5014	0.262	1	GS1-259H13.2	89.25
cg05372260	chr18	2655881	-0.1119	0.09944	0.262	1	SMCHD1	1.7
cg02247615	chr7	7606381	0.1185	0.1052	0.262	1	MIOS	3.32
cg15932032	chr19	55827629	0.3434	0.3051	0.262	1	TMEM150B	87.34
cg20539438	chr16	4804179	0.1453	0.1291	0.262	1	ZNF500	94.8
cg22109675	chr1	1297567	-0.6744	0.5991	0.262	1		39.11
cg00810939	chr1	24463749	-0.4526	0.4021	0.262	1	IL22RA1	88.04
cg01280022	chr11	88136111	-0.2739	0.2433	0.262	1		90.45
cg21812861	chr4	5384130	0.2927	0.26	0.262	1	STK32B	91.68
cg06370667	chr1	160770752	-0.2595	0.2305	0.262	1	LY9	91.58
cg04647529	chr17	38632764	0.9437	0.8383	0.262	1	TNS4	63.39
cg04335726	chr1	32242173	0.4932	0.4381	0.262	1		57.91
cg27632696	chr1	4204408	0.1896	0.1684	0.262	1		93.3
cg11905586	chr6	42375400	0.432	0.3838	0.262	1	TRERF1	38.05
cg16562376	chr6	56911538	0.1276	0.1134	0.262	1	KIAA1586	4.25
cg11375079	chr14	96001246	-0.3596	0.3194	0.262	1	GLRX5	3.76
cg02598430	chr6	43997388	-0.172	0.1528	0.262	1		93.84
cg14228460	chr9	79303801	0.3729	0.3313	0.262	1	PRUNE2	85.51
cg10123662	chr1	17865713	-0.4298	0.3818	0.262	1	ARHGEF10L	17.99
cg01439736	chr2	240084868	-0.2296	0.204	0.262	1	HDAC4	92.22
cg07185592	chr1	197733005	0.4895	0.4348	0.262	1	DENND1B	86.28
cg22418129	chr1	171454435	-0.07722	0.0686	0.262	1	PRRC2C	2.64
cg01691886	chr2	242668063	0.5198	0.4618	0.262	1	ING5	93.52
cg12135457	chr10	60458074	0.1891	0.168	0.262	1	BICC1	94.08
cg02821443	chr9	26892894	0.08358	0.07425	0.262	1	CAAP1	3.19
cg03315432	chr16	1607889	-0.04381	0.03892	0.262	1	IFT140	98.17
cg13144668	chr6	166958194	-0.1482	0.1317	0.262	1	RPS6KA2	94.62
cg11659394	chr12	104680384	-0.5247	0.4661	0.262	1	TXNRD1	5.13
cg23912234	chr19	55720916	0.3186	0.2831	0.262	1	PTPRH	14.5
cg09985685	chr14	92302858	0.08306	0.07378	0.262	1	TC2N	3.66
cg19331536	chr9	116988620	-0.5703	0.5067	0.262	1	COL27A1	91.74
cg23444305	chr15	65478125	0.1293	0.1149	0.262	1	CLPX	3.14
cg00187551	chr9	103947497	-0.3166	0.2812	0.262	1	LPPR1	89.43
cg00200164	chr6	26028781	-0.1647	0.1463	0.262	1	HIST1H4B	94.18
cg17164016	chr8	110990365	-0.5822	0.5172	0.262	1		75.75
cg12288256	chr12	92805752	-0.2816	0.2501	0.262	1		91.95
cg01844550	chr18	32334656	-0.3119	0.2771	0.262	1	DTNA	89.87
cg14154726	chr11	119235718	0.416	0.3696	0.262	1	USP2	85.2
cg13229782	chr17	21179777	0.8508	0.7559	0.262	1		41.29
cg03766872	chr11	67209552	0.1627	0.1445	0.262	1	CORO1B	95.56
cg11386011	chr6	32121156	-0.778	0.6911	0.262	1	PPT2	76.7
cg10427452	chr5	3122030	0.1518	0.1349	0.262	1		3.68
cg03716619	chr16	51165595	0.3529	0.3135	0.262	1		81.72
cg26732340	chr6	157342220	0.2319	0.206	0.262	1	ARID1B	5.04
cg08739651	chr10	51784888	1.114	0.9897	0.262	1		22.34
cg13573210	chr9	126131857	-0.6012	0.5341	0.262	1	CRB2	68.11
cg00760824	chr4	99643194	-0.2066	0.1836	0.262	1		92.78
cg14179575	chr18	13826399	-0.325	0.2887	0.262	1	MC5R	89.83
cg22496723	chr22	36960779	-0.9534	0.847	0.262	1	CACNG2	83.35
cg02353522	chr12	133237959	-0.3717	0.3302	0.262	1	POLE	85.85
cg26470479	chr17	40805923	-0.3825	0.3399	0.262	1		13.07
cg10958964	chr6	170781522	-0.345	0.3065	0.262	1		89.57
cg05223360	chr1	184579455	-0.1693	0.1504	0.262	1	C1orf21	94.35
cg18523810	chr3	43336543	-0.8927	0.7931	0.262	1	SNRK	31.06
cg02700878	chr9	126089167	1.331	1.182	0.262	1		20.92
cg20399643	chr20	32873210	0.2711	0.2408	0.262	1	AHCY	87.82
cg09022146	chr9	115248956	-0.08298	0.07372	0.262	1	KIAA1958	1.25
cg11018909	chr6	38160321	0.8804	0.7822	0.262	1	BTBD9	82.26
cg04587169	chr20	34111138	0.2159	0.1918	0.262	1	C20orf173	93.01
cg00238362	chr6	32038011	0.2202	0.1957	0.262	1	TNXB	93.07
cg05608736	chr13	48670167	0.166	0.1475	0.262	1	MED4	94.48
cg05259958	chr7	106408701	-0.6786	0.6029	0.262	1		16.7
cg10842290	chr15	86312198	-0.5967	0.5301	0.262	1	KLHL25	88.1
cg19550400	chr10	105816506	0.1734	0.154	0.262	1	COL17A1	93.55
cg27515254	chr4	3073819	0.2796	0.2484	0.262	1	HTT-AS	89.7
cg14072587	chr12	63400519	0.592	0.5259	0.262	1		64.73
cg06731125	chr10	21462653	0.1949	0.1732	0.262	1	NEBL	6.27
cg22814941	chr8	132916166	-0.07446	0.06615	0.262	1	EFR3A	2.47
cg15247141	chr12	6387977	-0.03377	0.03	0.262	1		1.3
cg08036798	chr11	76839191	-1.025	0.9103	0.262	1	MYO7A	17
cg02206259	chr1	231003485	0.5011	0.4452	0.262	1	C1orf198	23.16
cg19095317	chr2	118617770	-0.8159	0.7249	0.262	1		10.22
cg03558338	chr9	36400111	-0.1279	0.1137	0.262	1	RNF38	3.02
cg18193418	chr10	72609729	-0.6646	0.5905	0.262	1	SGPL1	77.52
cg00152646	chr22	27014548	0.08628	0.07666	0.262	1	CRYBB1	97.46
cg18825927	chr11	67211308	-0.05073	0.04507	0.262	1	CORO1B	2.28
cg09986070	chr9	97372750	-0.5684	0.505	0.262	1	FBP1	89.02
cg06624527	chr12	6898647	0.1361	0.1209	0.262	1	CD4	3.89
cg00539733	chr20	858783	0.4294	0.3815	0.262	1	ANGPT4	85.02
cg05586598	chr2	65540924	-0.1389	0.1234	0.262	1	SPRED2	97.04
cg07143110	chr2	241530344	0.2021	0.1795	0.262	1	CAPN10	93.94
cg17285259	chr1	110772502	0.5493	0.4881	0.262	1	KCNC4	52.14
cg12843518	chr4	184826423	-0.3265	0.2901	0.262	1	STOX2	5.2
cg24971209	chr8	144242106	-0.8259	0.7338	0.262	1	LY6H	3.52
cg20438689	chr14	69969644	-0.5908	0.5249	0.262	1	PLEKHD1	64.12
cg15818558	chr17	37275403	0.3171	0.2817	0.262	1	PLXDC1	84.34
cg06820914	chr8	99129609	-0.1035	0.09197	0.262	1	POP1	3.11
cg04964856	chr1	226497898	-0.3883	0.345	0.262	1	LIN9	19.07
cg06003401	chr2	55154362	-0.2881	0.256	0.262	1	EML6	89.87
cg24481260	chr22	37617207	0.5318	0.4725	0.262	1		94.63
cg19433435	chr11	125366590	-0.6697	0.595	0.262	1	FEZ1	64.48
cg23474904	chr2	157190108	-0.09205	0.08179	0.262	1	NR4A2	2.84
cg13877906	chr17	61906173	0.1747	0.1552	0.262	1	PSMC5	94.44
cg14909746	chr2	174874927	0.1964	0.1745	0.262	1		93.21
cg19448990	chr22	41842841	-0.1163	0.1033	0.262	1	TOB2	5.05
cg22563672	chr14	105856393	0.3885	0.3452	0.262	1	PACS2	26.17
cg15340644	chr19	13262082	-0.2108	0.1873	0.262	1	IER2	5.33
cg15657730	chr20	8229261	-0.2352	0.209	0.262	1	PLCB1	92.77
cg07948472	chr5	95018471	0.2692	0.2392	0.262	1	SPATA9	92.3
cg03022699	chr6	33168784	-0.1502	0.1335	0.262	1	SLC39A7	4.24
cg27086466	chr12	64574965	0.1674	0.1488	0.262	1		94.14
cg26562996	chr8	39542391	-0.3174	0.282	0.262	1	ADAM18	87.23
cg20717612	chr12	21810983	-0.337	0.2995	0.262	1	LDHB	4.37
cg05864082	chr1	242119888	0.4474	0.3975	0.262	1	BECN2	79.49
cg16589472	chr21	38354253	-0.1717	0.1525	0.262	1	HLCS	93.92
cg05989360	chr11	78252923	0.2088	0.1855	0.262	1	NARS2	92.18
cg01684721	chr14	87699873	-0.8878	0.7888	0.262	1		66.49
cg24756452	chr16	87799681	-0.04425	0.03932	0.262	1	KLHDC4	0.85
cg08814299	chr8	81888212	0.5864	0.521	0.262	1	PAG1	90.48
cg11411904	chr1	153935719	-0.1116	0.09913	0.262	1	SLC39A1	4.26
cg24294884	chr5	111625319	0.4128	0.3668	0.262	1	EPB41L4A	87.56
cg05097197	chr2	88650823	0.5739	0.5099	0.262	1		46.49
cg10072319	chr4	152148822	0.1898	0.1686	0.262	1	SH3D19	93.87
cg26821539	chr1	160370294	-0.1041	0.09246	0.262	1	VANGL2	2.12
cg01974195	chr5	171766747	0.09418	0.08368	0.262	1	SH3PXD2B	96.68
cg14501260	chrX	114817894	-0.4745	0.4216	0.262	1	PLS3	81.7
cg25225199	chr7	98483475	0.2201	0.1956	0.262	1	TRRAP	93.75
cg21539903	chr2	206476700	0.2837	0.2521	0.262	1	PARD3B	91.28
cg17401635	chr5	176944162	-0.4271	0.3795	0.262	1	DDX41	18.66
cg06430753	chr5	958808	-0.2197	0.1952	0.262	1		92.21
cg06626168	chr8	61834373	0.1332	0.1184	0.262	1		95.03
cg13458803	chr3	119276917	-0.4259	0.3785	0.262	1	CD80	82.78
cg13015039	chr2	43161210	-0.5073	0.4508	0.262	1		12.95
cg24028459	chr7	99724112	-0.401	0.3563	0.262	1	MBLAC1	31.86
cg27066203	chr11	70451047	0.5841	0.519	0.262	1	SHANK2	93.64
cg09121415	chr12	49458537	0.185	0.1644	0.262	1	RHEBL1	92.6
cg10179199	chr21	40486835	-0.3788	0.3366	0.262	1		87.49
cg12670061	chr16	67465042	-0.09043	0.08036	0.262	1	HSD11B2	2.99
cg00816609	chr3	13679471	0.5311	0.4719	0.262	1	FBLN2	74.55
cg03286833	chr9	116343114	-0.6791	0.6034	0.262	1	RGS3	7.1
cg15009088	chr11	77448078	0.1579	0.1403	0.262	1	RSF1	94.96
cg09271509	chr6	14117402	0.7304	0.649	0.262	1	CD83	55.78
cg03331229	chr11	102821111	-0.7245	0.6437	0.262	1	MMP13	49.5
cg08235522	chr4	5186748	0.1526	0.1356	0.262	1	STK32B	94.71
cg21561953	chr7	144967622	0.4725	0.4198	0.262	1		78.88
cg10274696	chr7	40260671	0.2507	0.2228	0.262	1	C7orf10	92.66
cg06728437	chr2	208031766	-0.1683	0.1495	0.262	1	KLF7	3.19
cg06045295	chr1	44584036	0.3009	0.2674	0.262	1	KLF17	86.78
cg12440500	chr4	42399058	-0.2032	0.1806	0.262	1	SHISA3	2.35
cg12484393	chr15	39110097	-0.1332	0.1184	0.262	1		3.54
cg14385175	chr9	80911841	0.07563	0.0672	0.262	1	PSAT1	1
cg06121838	chrX	40270212	-0.1907	0.1695	0.262	1		93.77
cg20195987	chr16	3071146	-0.07873	0.06996	0.262	1	TNFRSF12A	2.45
cg03238396	chr7	121767187	0.3396	0.3018	0.262	1	AASS	89.54
cg06960203	chr10	134681626	0.08008	0.07116	0.262	1		97.25
cg05949889	chr11	106336898	0.4138	0.3677	0.262	1		76.85
cg16030275	chr14	23314222	0.2415	0.2146	0.262	1	MMP14	91.68
cg15921714	chr13	33222269	-0.3627	0.3223	0.262	1	PDS5B	83.25
cg22374142	chr16	67198725	-0.197	0.175	0.262	1	HSF4	7.83
cg08322293	chrX	149534120	-0.4383	0.3895	0.262	1	MAMLD1	11.32
cg07535850	chr2	32188236	0.239	0.2124	0.262	1	MEMO1	91.72
cg04018207	chr5	55298656	-0.183	0.1627	0.262	1	FLJ31104	94.16
cg06594122	chr2	85758258	0.1215	0.108	0.262	1		95.48
cg24132442	chr17	18154277	0.3342	0.297	0.262	1	FLII	86.47
cg09823538	chr8	144886459	0.2286	0.2031	0.262	1	SCRIB	91.9
cg23746050	chr11	69063559	0.5092	0.4525	0.262	1	MYEOV	78.06
cg18233663	chr20	62495788	-0.09726	0.08643	0.262	1	TPD52L2	2.87
cg02612949	chr3	42781593	0.5401	0.48	0.262	1	CCDC13	88.75
cg05706001	chr7	87563495	0.06829	0.06069	0.262	1	ADAM22	2.29
cg16949395	chr3	149588494	0.1486	0.1321	0.262	1	RNF13	94.83
cg01379234	chr11	17411775	-0.781	0.6941	0.262	1	KCNJ11	81.79
cg10515948	chr2	242674491	0.08432	0.07493	0.262	1	D2HGDH	2.65
cg11552104	chr10	5455556	0.522	0.4639	0.262	1	NET1	33.04
cg05551170	chr17	55938642	-0.05908	0.05251	0.262	1	CUEDC1	2.13
cg10999598	chr5	125936257	-0.581	0.5163	0.262	1	PHAX	44.85
cg15484464	chr8	130693960	0.6218	0.5526	0.262	1	CCDC26	30.35
cg08888043	chr7	34716172	0.2818	0.2504	0.262	1	NPSR1	90.26
cg04551581	chr18	44226771	0.3309	0.294	0.262	1	LOXHD1	81.86
cg06406536	chr18	76766588	0.4367	0.3881	0.262	1		88.73
cg23071995	chr11	20409306	-0.07561	0.0672	0.262	1	PRMT3	2.4
cg13435304	chr3	41622130	0.2852	0.2534	0.262	1	ULK4	90.83
cg12660364	chr7	44788915	-0.0486	0.04319	0.262	1	ZMIZ2	2.15
cg23307521	chr4	187520064	0.3757	0.3339	0.262	1	FAT1	87.04
cg14157326	chr5	29143190	-0.5646	0.5018	0.262	1	LOC101929660	86.57
cg06784108	chr13	107187232	-0.1536	0.1365	0.262	1	EFNB2	3.3
cg04068844	chr10	102563245	-1.111	0.9876	0.262	1	PAX2	39.87
cg02024465	chr14	98051003	-0.6363	0.5655	0.262	1		64.99
cg04163795	chr17	38976347	-0.254	0.2258	0.262	1	KRT10	93.93
cg12469964	chr10	100155983	0.3109	0.2763	0.262	1	PYROXD2	88.64
cg16481448	chr5	19270374	0.2964	0.2634	0.262	1		90.72
cg11768925	chr1	84609128	-0.5282	0.4694	0.262	1	PRKACB	43.21
cg08853318	chr17	71089186	-0.5998	0.5331	0.262	1	SLC39A11	70.19
cg26864411	chr1	159220781	-0.4871	0.4329	0.262	1		77.21
cg22662036	chr6	32158196	-0.3852	0.3423	0.262	1	PBX2	1.89
cg09572175	chr19	49122302	-0.08502	0.07556	0.262	1	RPL18	1.51
cg25375420	chr6	36009601	0.4304	0.3825	0.262	1	MAPK14	92.08
cg02896177	chr2	64879755	0.1736	0.1543	0.262	1	SERTAD2	2.89
cg21180685	chr8	67686852	-0.1097	0.09746	0.262	1	SGK3	3.64
cg24276624	chr11	69982941	-1.316	1.169	0.262	1	ANO1	92.74
cg06913337	chr16	88590404	0.6291	0.5591	0.262	1	ZFPM1	73.54
cg03252977	chr20	443540	0.1121	0.09962	0.262	1	TBC1D20	3
cg03512319	chr12	54679846	0.4674	0.4154	0.262	1		54.24
cg10103145	chr3	124206959	-0.2977	0.2646	0.262	1	KALRN	91.17
cg19022697	chr1	55247140	-0.7649	0.6798	0.262	1	TTC22	15.6
cg03922648	chr12	10607364	0.4251	0.3778	0.262	1	KLRC1	78.61
cg03192549	chr2	24641508	0.1768	0.1571	0.262	1		94.11
cg00574196	chr1	22137992	-0.3316	0.2947	0.262	1	LDLRAD2	88.09
cg05988143	chr3	197488528	0.1548	0.1375	0.262	1	FYTTD1	94.42
cg16500631	chr11	76749638	0.3648	0.3242	0.262	1	B3GNT6	59.52
cg27283477	chr13	99116047	-0.2625	0.2333	0.262	1	STK24	93.14
cg10068727	chrX	70711156	-0.2923	0.2598	0.262	1	TAF1	91.18
cg27062369	chr4	101111427	-0.06116	0.05436	0.262	1	DDIT4L	2.93
cg22700511	chr12	95798948	-0.4155	0.3693	0.262	1		59.08
cg22021972	chr11	108430798	-0.1751	0.1556	0.262	1	EXPH5	94.96
cg20368835	chr21	34804600	0.1517	0.1349	0.262	1	IFNGR2	94.17
cg27357316	chr17	37365987	-0.1368	0.1215	0.262	1		5.62
cg11198612	chr5	2645802	0.3613	0.3211	0.262	1		84.4
cg02446095	chr10	17445157	-0.2896	0.2574	0.262	1	ST8SIA6	89.63
cg26513689	chr1	58717632	0.5791	0.5147	0.262	1	DAB1	23.07
cg11844660	chr13	99853889	-0.1319	0.1172	0.262	1	UBAC2	4.07
cg14322961	chr9	91789383	0.5349	0.4754	0.262	1	SHC3	68.71
cg02357751	chr22	19710880	0.1336	0.1187	0.262	1	GP1BB	1.77
cg09375878	chr3	16555401	-0.09918	0.08815	0.262	1	RFTN1	2.9
cg10259111	chr14	52429547	0.346	0.3076	0.262	1	GNG2	92.01
cg10189362	chr2	120005612	0.2611	0.2321	0.262	1	STEAP3	89.82
cg07747923	chr10	3166768	0.07431	0.06605	0.262	1	PFKP	98.93
cg05483048	chr20	20764222	-0.3939	0.3501	0.262	1		64.63
cg08249435	chr8	74208096	0.2404	0.2136	0.262	1	RDH10	7.66
cg17018619	chr14	31879675	0.756	0.672	0.262	1	HEATR5A	24.66
cg04306054	chr6	110360806	-0.07407	0.06583	0.262	1		2.43
cg27474649	chr7	135195673	-0.4328	0.3847	0.262	1	CNOT4	4.87
cg09478857	chr1	117664976	-0.1694	0.1506	0.262	1	TRIM45	7.78
cg07461582	chr7	105172722	-0.2778	0.2469	0.262	1	RINT1	3.24
cg23088456	chr6	31929830	0.2929	0.2603	0.262	1	SKIV2L	92.09
cg08942716	chr17	7835080	-0.08509	0.07563	0.262	1	TRAPPC1	2.96
cg13898780	chr19	38597490	0.2026	0.1801	0.262	1	SIPA1L3	92.74
cg03460682	chr2	219646316	-0.3815	0.3391	0.262	1	CYP27A1	5.21
cg16594658	chr10	52160834	-1	0.889	0.262	1	SGMS1	86.88
cg22670147	chr2	115419740	1.448	1.287	0.262	1	DPP10	18.36
cg11562309	chr7	94286473	-0.4802	0.4268	0.262	1	SGCE	47.09
cg01219426	chr11	95856658	-0.5755	0.5115	0.262	1	MAML2	23.67
cg13606920	chr14	106348699	0.4895	0.4351	0.262	1		75.47
cg26073219	chr1	90802339	0.2807	0.2494	0.262	1		91.49
cg22131077	chrX	100626066	-0.6128	0.5447	0.262	1	BTK	17.75
cg27425327	chr12	102270723	0.62	0.551	0.262	1	DRAM1	52.51
cg21027152	chr18	29671797	-0.1175	0.1044	0.262	1	RNF138	3.01
cg03062033	chr22	24562887	-0.2267	0.2015	0.262	1	CABIN1	88.67
cg26391350	chr2	171673572	-0.07244	0.06439	0.262	1	GAD1	2.37
cg25809502	chr13	29933441	-0.1087	0.09659	0.262	1	MTUS2	95.75
cg01883247	chr1	22952602	-0.5102	0.4534	0.262	1		44.58
cg16359577	chr12	123338161	-0.2113	0.1879	0.262	1	HIP1R	93.2
cg19239270	chr11	30605664	-0.8721	0.7752	0.262	1	MPPED2	46.12
cg05043928	chr16	11745504	0.5348	0.4754	0.262	1		62.33
cg05896117	chr20	60962296	-0.04612	0.04099	0.262	1	RPS21	0.96
cg06537575	chr7	138347530	-0.3385	0.3009	0.262	1	SVOPL	83.96
cg06495728	chr3	187462459	-0.1652	0.1469	0.262	1	BCL6	2.63
cg13739312	chr3	72384583	0.2852	0.2535	0.262	1		85.25
cg01154162	chr17	7900700	-0.8067	0.717	0.262	1		15.66
cg20072528	chr14	93156816	0.9041	0.8037	0.262	1		63.88
cg07717903	chr5	140753536	-0.6461	0.5743	0.262	1	PCDHGA4	40.02
cg09785394	chr2	131585563	-0.7267	0.646	0.262	1		81.41
cg08605900	chr10	112888790	0.6582	0.5851	0.262	1		73.69
cg18891953	chr1	22926884	0.3449	0.3066	0.262	1	EPHA8	17.16
cg07912402	chr1	989305	0.07309	0.06497	0.262	1	AGRN	97.4
cg05924919	chr11	120252467	0.1304	0.1159	0.262	1	ARHGEF12	95.17
cg12976641	chr17	76374444	-0.4449	0.3955	0.262	1	PGS1	2.41
cg12667732	chr15	92673594	0.3211	0.2854	0.262	1	SLCO3A1	83.35
cg14029912	chr3	5027616	0.2404	0.2137	0.262	1		92.81
cg09154062	chr1	22582789	0.3878	0.3447	0.262	1		72.61
cg20228495	chr2	74945369	0.3163	0.2812	0.262	1		78.88
cg24925919	chr11	18332508	0.5068	0.4505	0.262	1	HPS5	28.56
cg00478127	chr3	57112588	-0.2597	0.2309	0.262	1	ARHGEF3	3.45
cg12373659	chr5	178973820	0.144	0.128	0.262	1		94.79
cg18941056	chr12	20095764	-0.5553	0.4936	0.262	1		88.4
cg10469329	chr4	170947241	0.07291	0.06481	0.262	1	MFAP3L	1.3
cg23308950	chr13	113378301	0.1638	0.1456	0.262	1	ATP11A	94.01
cg06362656	chr10	30901801	0.1702	0.1513	0.262	1	LYZL2	93.9
cg08199506	chrX	54209916	-0.2617	0.2327	0.262	1	FAM120C	23.84
cg13510982	chr8	97273925	-0.03453	0.03069	0.262	1	MTERF3	1.62
cg09215006	chr16	88354463	0.2689	0.239	0.262	1		90.2
cg02161782	chr18	60893207	0.4156	0.3694	0.262	1	BCL2	74.34
cg00790756	chr20	47476986	0.6258	0.5563	0.262	1		68.64
cg15561963	chr2	111834474	-0.4482	0.3984	0.262	1	ACOXL	84.24
cg11626857	chr8	81615262	-0.3989	0.3546	0.262	1	ZNF704	86.86
cg05743172	chr1	171755752	0.2213	0.1967	0.262	1	METTL13	92.91
cg01744760	chr20	47384938	0.1456	0.1295	0.262	1	PREX1	94.51
cg16249067	chr5	143303264	-0.4809	0.4275	0.262	1		84.46
cg06285655	chr19	41152430	-0.4466	0.397	0.262	1		86.72
cg21738590	chr1	206618162	-0.2746	0.2441	0.262	1	SRGAP2	90.47
cg00845370	chr17	43393892	-0.2801	0.249	0.262	1	MAP3K14	2.68
cg07272042	chr16	85860163	-0.7605	0.6761	0.262	1		67.31
cg25299406	chr15	59558650	-0.2382	0.2117	0.262	1	MYO1E	92.3
cg24031042	chr12	64937843	0.6196	0.5508	0.262	1		85.74
cg24342814	chr9	132891457	-0.6919	0.6151	0.262	1	GPR107	21.73
cg06486190	chr7	114612269	1.064	0.9461	0.262	1	MDFIC	55.98
cg02541555	chr2	221568316	0.2357	0.2095	0.262	1		93.32
cg18138426	chr11	12026850	0.18	0.16	0.262	1	DKK3	93.26
cg12541223	chr22	41628523	-0.2495	0.2218	0.262	1	CHADL	92.91
cg17895623	chr1	205218014	0.345	0.3067	0.262	1	TMCC2	82.56
cg09455834	chr18	31336273	-0.2185	0.1942	0.262	1		93.56
cg14163494	chr4	3435498	0.244	0.2169	0.262	1	RGS12	90.75
cg03793270	chr11	89224684	-0.1325	0.1178	0.262	1	NOX4	4.38
cg27505641	chr3	72487886	0.4218	0.375	0.262	1	RYBP	84.54
cg12257588	chr18	59616632	0.3005	0.2671	0.262	1		90.42
cg05385059	chr20	60718641	-0.0732	0.06507	0.262	1	SS18L1	1.56
cg01479358	chr12	109124731	-0.1574	0.1399	0.262	1	CORO1C	5.55
cg20796607	chr1	93268925	0.4622	0.4108	0.262	1		89.94
cg25899740	chr10	105497692	0.4115	0.3658	0.262	1	SH3PXD2A	71.19
cg05571316	chr5	178587935	0.3359	0.2986	0.262	1	ADAMTS2	89.92
cg15310278	chr12	121148690	-0.1547	0.1375	0.262	1	UNC119B	4.36
cg05781968	chr3	55515607	-0.122	0.1085	0.262	1	WNT5A	4.56
cg22813326	chr14	74876300	-0.3002	0.2669	0.262	1	TMEM90A	86.6
cg07027528	chr18	30590300	-0.371	0.3298	0.262	1	CCDC178	90.74
cg27471537	chr17	74036544	0.1385	0.1231	0.262	1	SRP68	94.5
cg26687662	chr17	65878974	0.1665	0.148	0.262	1	BPTF	93.6
cg21490179	chr3	40494492	-0.4418	0.3928	0.262	1		2.83
cg08429256	chr17	80188425	0.4835	0.4298	0.262	1	SLC16A3	75
cg24478283	chr5	43009543	-0.7069	0.6285	0.262	1		10.04
cg02989671	chr12	22488467	0.08173	0.07265	0.262	1	ST8SIA1	2.33
cg01309011	chr1	207113543	0.2322	0.2065	0.262	1	PIGR	92.34
cg09007881	chr18	56213161	0.6174	0.5488	0.262	1	ALPK2	92.54
cg14847243	chr3	184104362	0.6862	0.6101	0.262	1	CHRD	51.49
cg12403146	chr1	204891952	0.757	0.673	0.262	1	NFASC	87.12
cg19935671	chr3	121468093	-0.1044	0.09284	0.262	1	GOLGB1	2.7
cg03066299	chr1	198529410	-0.8573	0.7621	0.262	1		20.69
cg15671767	chr9	30120976	-0.4034	0.3586	0.262	1		89.9
cg26277599	chr13	79982879	0.1521	0.1353	0.262	1		94.9
cg19650144	chr6	4890656	-0.6904	0.6137	0.262	1	CDYL	78.83
cg15365179	chr5	175780076	0.1673	0.1487	0.262	1	KIAA1191	94.01
cg23289941	chr7	140628445	0.2489	0.2213	0.262	1		90.59
cg02109167	chr4	41187789	0.2842	0.2527	0.262	1	APBB2	90.39
cg07983888	chr6	30541585	0.324	0.288	0.262	1	ABCF1	89.54
cg02204965	chr19	6205253	0.2729	0.2426	0.262	1		90.33
cg04787120	chr14	22968552	-0.4225	0.3756	0.262	1		85.95
cg04234014	chr19	11565385	0.523	0.465	0.262	1	ELAVL3	65.05
cg02891153	chr7	152160229	-0.5681	0.505	0.262	1	LOC100128822	18.21
cg19820557	chr22	24497122	0.2227	0.198	0.262	1	CABIN1	92.12
cg13468680	chr9	139393050	0.2714	0.2413	0.262	1	NOTCH1	81.36
cg23949969	chr5	180219412	0.032	0.02845	0.262	1	MGAT1	98.96
cg18929266	chr11	36536256	0.2269	0.2017	0.262	1		91.07
cg19470726	chr1	15504414	0.618	0.5494	0.262	1	TMEM51	29.47
cg25390755	chr1	110573395	-0.4599	0.4089	0.262	1	STRIP1	51.57
cg25236398	chr12	9928325	0.5864	0.5213	0.262	1		88.47
cg20484717	chr1	117320470	0.1657	0.1473	0.262	1		94.18
cg10017105	chr6	31832428	0.5677	0.5047	0.262	1	SLC44A4	83.36
cg19487905	chr9	136008883	0.2035	0.181	0.262	1	RALGDS	93.73
cg15412821	chr9	127631333	-0.1018	0.09046	0.262	1	ARPC5L	2.97
cg20703671	chr17	1396001	-0.6959	0.6187	0.262	1	MYO1C	38.29
cg03912267	chr16	69458953	-0.04584	0.04076	0.262	1	CYB5B	1.72
cg01030476	chr1	236686564	0.9027	0.8025	0.262	1	LGALS8	71.41
cg16905506	chr1	155035748	-0.5824	0.5178	0.262	1	EFNA4	18.87
cg10982443	chr14	20903611	-0.0391	0.03476	0.262	1	KLHL33	98.3
cg15124215	chr4	172734426	-0.1939	0.1724	0.262	1	GALNTL6	3.56
cg24576682	chr3	10067451	0.4799	0.4267	0.262	1	FANCD2	12.84
cg24966089	chr11	127006706	-0.2981	0.2651	0.262	1		87.63
cg16729714	chr7	151723229	0.1408	0.1252	0.262	1	GALNT11	4.71
cg10817669	chr6	71791006	-0.1537	0.1366	0.262	1		94.65
cg13879937	chr15	42265413	0.5581	0.4962	0.262	1	EHD4	82
cg05138062	chr1	204876694	-0.4796	0.4264	0.262	1	NFASC	94.84
cg11983459	chr18	10626848	0.3619	0.3217	0.262	1		77.09
cg08451361	chr3	38704210	0.4801	0.4268	0.262	1		79.19
cg22807314	chr20	30297892	0.1524	0.1355	0.262	1	BCL2L1	95.06
cg06877462	chr1	205807181	0.2429	0.216	0.262	1	PM20D1	93.71
cg19521927	chr1	20395367	-0.1506	0.1339	0.262	1	PLA2G5	94.75
cg05463164	chr12	120868589	-0.7194	0.6396	0.262	1		36.54
cg00462560	chr16	88101664	0.2298	0.2044	0.262	1	BANP	92.5
cg03261471	chr3	57583736	-0.1208	0.1074	0.262	1	ARF4	2.91
cg18855466	chr2	201171404	-0.05686	0.05056	0.262	1	SPATS2L	2.87
cg27232155	chr1	15631825	0.2295	0.204	0.262	1	FHAD1	91.96
cg21910355	chr8	55366152	-0.1263	0.1122	0.262	1		2.17
cg10056356	chr4	144621898	-0.08161	0.07256	0.262	1	FREM3	3.7
cg12423553	chr21	47541643	0.2479	0.2204	0.262	1	COL6A2	94.56
cg04200556	chr6	24660509	-0.6702	0.5959	0.262	1	TDP2	80.14
cg17813801	chr11	57508856	-0.06198	0.05511	0.262	1	C11orf31	2.19
cg11803978	chr19	7283372	0.2953	0.2626	0.262	1	INSR	84.24
cg21615841	chr13	113606825	0.294	0.2614	0.262	1		86.7
cg16058990	chr6	30359364	0.937	0.8331	0.262	1		66.08
cg08244199	chr6	135620669	0.542	0.4819	0.262	1	AHI1	92.48
cg00312217	chr5	96063813	0.4825	0.429	0.262	1	CAST	91.87
cg25781963	chr11	68097231	0.1422	0.1265	0.262	1	LRP5	94.75
cg12002455	chr10	121609179	0.2503	0.2225	0.262	1	C10orf119	93.39
cg05775923	chr12	20038077	-0.1588	0.1412	0.262	1		95.1
cg15301700	chr8	145560531	-0.3867	0.3438	0.262	1	SCRT1	3.82
cg06294475	chr11	2698623	0.6139	0.5458	0.262	1	KCNQ1	29.68
cg18873878	chr1	3607116	0.9044	0.8042	0.262	1	TP73	83.32
cg01139665	chr19	4841356	0.3037	0.27	0.262	1	PLIN3	84.16
cg17819053	chr1	119549626	-0.2862	0.2545	0.262	1		8.87
cg24436143	chr6	144788759	-1.397	1.242	0.262	1	UTRN	90.87
cg16460699	chr3	154042151	-0.1496	0.133	0.262	1	DHX36	3.66
cg18035537	chr17	72856054	-0.03578	0.03181	0.262	1	GRIN2C	1.52
cg03227813	chr12	12379367	-0.2161	0.1922	0.262	1	LRP6	93.92
cg15518113	chr1	167400121	0.4962	0.4412	0.262	1	CD247	88.88
cg04528389	chr7	31129207	-0.1663	0.1479	0.262	1	ADCYAP1R1	93.81
cg14907310	chr11	2287734	0.1711	0.1522	0.262	1		94.69
cg11113607	chr4	108969808	-0.1685	0.1498	0.262	1	LEF1	94.47
cg14977018	chr3	194314457	-0.8597	0.7644	0.262	1	TMEM44	86.69
cg20446641	chr11	66243077	0.353	0.3138	0.262	1	PELI3	71.09
cg07716946	chr15	67326118	-0.3343	0.2972	0.262	1		2.87
cg10913050	chr6	91007625	-0.4571	0.4064	0.262	1	BACH2	84.95
cg03728955	chr1	118368327	-0.3917	0.3483	0.262	1		72.28
cg10108617	chr21	42676089	0.3752	0.3336	0.262	1		95.24
cg01550055	chr1	119543216	-0.0857	0.0762	0.262	1		2.37
cg22274821	chr7	83702993	0.6788	0.6035	0.262	1	SEMA3A	60.92
cg14991004	chr11	3168788	-0.1926	0.1713	0.262	1	OSBPL5	95.66
cg19856593	chr21	38064236	-0.8047	0.7155	0.262	1		29.81
cg11295948	chr15	64679724	-0.3974	0.3534	0.262	1	TRIP4	2.97
cg26134090	chr4	48909057	0.3692	0.3282	0.262	1	OCIAD2	80.74
cg24479859	chr13	113099903	0.4765	0.4237	0.262	1		91.59
cg03879730	chr1	151226037	0.2419	0.2151	0.262	1	PSMD4	91.81
cg04198545	chr3	64431584	0.6556	0.583	0.262	1		47.79
cg24591398	chr1	156105877	0.1994	0.1773	0.262	1	LMNA	93.55
cg05823915	chr18	77730650	0.1859	0.1653	0.262	1	HSBP1L1	93.08
cg15577767	chr15	101212275	0.4166	0.3704	0.262	1		77.12
cg03431585	chr20	44995633	-0.2904	0.2582	0.262	1	ELMO2	81.16
cg20581250	chr18	44676959	-0.09712	0.08636	0.262	1	HDHD2	3.08
cg20074929	chr9	118501562	-0.3178	0.2826	0.262	1		89.83
cg17657814	chr5	112495105	-0.1881	0.1673	0.262	1	MCC	93.05
cg11582484	chr15	25491315	-0.4077	0.3625	0.262	1	SNORD115-10	80.15
cg13280039	chr12	13814375	0.1939	0.1724	0.262	1	GRIN2B	5.98
cg26234689	chr21	16421589	-0.6946	0.6176	0.262	1	NRIP1	32.87
cg26915049	chr9	14911054	0.1318	0.1172	0.262	1	FREM1	94.82
cg15980076	chr10	94822747	-0.2224	0.1978	0.262	1	CYP26C1	13.34
cg22013864	chr6	157942704	0.4537	0.4035	0.262	1	ZDHHC14	47.26
cg01769288	chr14	105929672	0.279	0.2481	0.262	1	MTA1	85.68
cg14003223	chr17	78882720	0.1928	0.1714	0.262	1	RPTOR	92.28
cg27051058	chr18	9539476	-0.1502	0.1335	0.262	1		94.79
cg19539986	chr14	35032169	-4.996	4.443	0.262	1	SNX6	64.64
cg01700329	chr4	79221092	-0.7212	0.6413	0.262	1	FRAS1	60.03
cg16124141	chr6	11487017	-0.212	0.1886	0.262	1		93.39
cg04265672	chr5	179402240	0.15	0.1334	0.262	1	RNF130	95.25
cg27639644	chr5	104433849	0.3985	0.3544	0.262	1	RAB9P1	93.82
cg09641151	chrX	153693918	0.3986	0.3544	0.262	1	PLXNA3	63.31
cg17052375	chr10	99205780	-0.05491	0.04883	0.262	1	ZDHHC16	2.45
cg10939112	chr19	58071767	-0.7747	0.6889	0.262	1	ZNF550	19.2
cg25576048	chrX	100805516	-0.5578	0.496	0.262	1	ARMCX1	23.69
cg05166744	chr10	52750979	-0.4473	0.3978	0.262	1	PRKG1	4.58
cg16013325	chr14	42898342	0.4321	0.3843	0.262	1		55.35
cg24458400	chr1	36689884	-0.04237	0.03768	0.262	1	THRAP3	1.03
cg23188588	chr14	78226832	-0.1051	0.09346	0.262	1	SNW1	2.86
cg13045814	chr2	178873847	0.3051	0.2713	0.262	1	PDE11A	89.05
cg21367940	chr5	16758222	-0.6784	0.6032	0.262	1	MYO10	82.21
cg02129178	chr1	162635006	0.5457	0.4853	0.262	1	DDR2	94.39
cg15368621	chr12	113112579	0.6124	0.5446	0.262	1		66.84
cg24501110	chr11	8387161	0.2875	0.2557	0.262	1		83.42
cg12391578	chr6	106938430	0.9983	0.8877	0.262	1		88.95
cg25424986	chr8	103803666	-0.4038	0.3591	0.262	1		64.32
cg10719228	chr16	1209618	-0.4421	0.3932	0.262	1	CACNA1H	31.28
cg22682162	chr6	97731065	-0.4297	0.3821	0.262	1	MIR548H3	4.5
cg08104415	chr17	12452369	-0.1811	0.161	0.262	1		94.3
cg26866842	chr22	27120372	0.205	0.1823	0.262	1	MIATNB	92.05
cg08604549	chr1	233435522	0.2929	0.2604	0.262	1		88.5
cg20604028	chr8	29413587	0.8356	0.7431	0.262	1		86.09
cg11256548	chr11	837944	0.498	0.4428	0.262	1	CD151	76.72
cg19432846	chr6	40663073	2.104	1.871	0.262	1		50.98
cg02332015	chr14	104834292	-0.7092	0.6307	0.262	1		74.43
cg24645868	chr6	132724047	-0.2193	0.195	0.262	1	MOXD1	92.81
cg00512210	chr4	56053046	-0.2973	0.2644	0.262	1		89.72
cg17147466	chr15	93353422	-0.1838	0.1634	0.262	1		4.7
cg07747175	chr3	51705619	-0.3945	0.3508	0.262	1	TEX264	2.48
cg04668519	chr2	209087319	-0.3658	0.3253	0.262	1		85.7
cg24817064	chr7	84630487	0.318	0.2828	0.262	1	SEMA3D	88.74
cg08924212	chr7	152435333	0.443	0.394	0.262	1		67.22
cg22152279	chr19	1621855	0.106	0.09423	0.262	1	TCF3	95.35
cg24905431	chr10	132823410	-0.3604	0.3205	0.262	1		79.13
cg22951708	chr3	39196969	0.2189	0.1947	0.262	1		91.92
cg16397638	chr1	228559083	0.5046	0.4487	0.262	1	OBSCN	96.8
cg25635805	chr6	29581054	-0.2265	0.2014	0.262	1	GABBR1	89.26
cg20528048	chr11	61129435	-0.05194	0.04619	0.262	1	CYBASC3	2.01
cg11060276	chr8	57359414	0.1238	0.1101	0.262	1	PENK	4.74
cg26508841	chr17	65470761	0.4464	0.397	0.262	1	PITPNC1	64.31
cg24389599	chr21	47531945	-0.1297	0.1154	0.262	1	COL6A2	95.44
cg04558115	chr17	45871717	0.5884	0.5233	0.262	1		57.72
cg15766408	chr4	16850240	-0.1949	0.1733	0.262	1	LDB2	93.76
cg16986553	chr22	27014538	0.3224	0.2867	0.262	1	CRYBB1	90.27
cg23245289	chr8	37698900	-0.7441	0.6617	0.262	1	GPR124	40.99
cg08786433	chr6	108976924	-0.1707	0.1518	0.262	1	FOXO3	94.18
cg08483376	chr7	27285136	-0.1679	0.1493	0.262	1	EVX1	4.66
cg22766120	chr2	174228041	-0.1131	0.1006	0.262	1	CDCA7	96.31
cg16608087	chr12	132987128	0.6469	0.5753	0.262	1		58.77
cg24512544	chr8	141588943	0.3639	0.3236	0.262	1	EIF2C2	94.81
cg10047458	chr15	31567832	0.2824	0.2512	0.262	1		88.24
cg13983301	chr9	140652743	-0.05382	0.04786	0.262	1	EHMT1	98.19
cg03283429	chr16	1215641	0.4271	0.3798	0.262	1	CACNA1H	73.13
cg12635454	chr2	168151012	0.3204	0.2849	0.262	1		8.52
cg01417714	chr1	155223726	0.4297	0.3821	0.262	1	FAM189B	72.4
cg26565054	chr6	19312030	-1.229	1.093	0.262	1		53.29
cg23828635	chr10	14642921	-0.4242	0.3772	0.262	1	FAM107B	85.51
cg02360367	chr1	2180027	-0.2106	0.1873	0.262	1	SKI	95.03
cg18195656	chr3	89310597	0.3199	0.2845	0.262	1	EPHA3	86.95
cg11764484	chr8	101524660	-0.1979	0.176	0.262	1	ANKRD46	94.1
cg12425768	chr1	10269828	-0.6588	0.5859	0.262	1	KIF1B	7.74
cg16627247	chr21	33749772	0.1539	0.1369	0.262	1	SNORA80	94.68
cg19133964	chr1	224622118	-0.1361	0.121	0.262	1	WDR26	4.57
cg05159346	chrX	9646970	0.5397	0.48	0.262	1	TBL1X	84.99
cg17703214	chr12	96933798	-0.2264	0.2014	0.262	1	CFAP54	92.86
cg15134506	chr10	75336540	0.6159	0.5478	0.262	1	USP54	85.91
cg23757052	chr7	24784389	0.6058	0.5388	0.262	1	DFNA5	77.53
cg24227048	chr18	12972928	-0.2521	0.2242	0.262	1	SEH1L	94.48
cg11187464	chr15	64428456	-1.285	1.143	0.262	1	SNX1	92.02
cg00494761	chr2	86564659	0.1825	0.1623	0.262	1	REEP1	4.77
cg17264522	chr20	21491178	-0.1277	0.1136	0.262	1		3.35
cg05564266	chr6	118973597	1.077	0.9583	0.262	1	C6orf204	73.37
cg02492392	chrX	71430633	-0.4241	0.3772	0.262	1	PIN4	90.49
cg05493265	chr1	155579579	-0.08332	0.0741	0.262	1	MSTO1	2.82
cg22481506	chrX	119384379	1.158	1.03	0.262	1	ZBTB33	19.77
cg16797070	chr12	115942792	0.4691	0.4172	0.262	1		38.2
cg14901029	chr7	31010802	-0.4058	0.3609	0.262	1	GHRHR	76.2
cg17570099	chr9	94610677	0.1616	0.1437	0.262	1	ROR2	93.28
cg05380242	chr10	75238289	0.5167	0.4596	0.262	1	PPP3CB	88.29
cg17043222	chr6	32732806	-0.2915	0.2592	0.262	1	HLA-DQB2	90.88
cg20516262	chr7	155325649	-0.4486	0.399	0.262	1	CNPY1	13.87
cg08907458	chr13	52025615	-0.5575	0.4958	0.262	1	INTS6	3.74
cg11862144	chr18	61143961	0.1167	0.1038	0.262	1	SERPINB5	96.82
cg04124371	chr14	103142193	-0.1942	0.1727	0.262	1	RCOR1	93.81
cg16542929	chr11	74204902	-0.1311	0.1166	0.262	1	LIPT2	3.76
cg17874426	chr17	16119160	-0.1739	0.1547	0.262	1	PIGL	4.69
cg12201929	chr6	31619905	-0.2643	0.2351	0.262	1	BAT3	2.89
cg12180191	chr8	41686706	0.8985	0.7991	0.262	1	ANK1	45.95
cg08380910	chr16	85225332	0.608	0.5408	0.262	1		94.03
cg26488636	chr11	746801	-0.1206	0.1073	0.262	1	TALDO1	2.72
cg15975859	chr8	70611254	0.4053	0.3604	0.262	1	SLCO5A1	89.4
cg03639929	chr6	32765402	-0.6014	0.5349	0.262	1		15.18
cg12968741	chr17	830967	-0.5696	0.5066	0.262	1	NXN	84.15
cg19261949	chr22	30147145	0.4819	0.4286	0.262	1	ZMAT5	40.77
cg08793658	chr5	166211014	0.6342	0.5641	0.262	1		92.15
cg02877451	chr18	27359367	0.4026	0.3581	0.262	1		85.8
cg11498726	chr8	26250323	-0.2406	0.214	0.262	1	BNIP3L	93.44
cg02535389	chr9	127177637	-0.1353	0.1203	0.262	1	PSMB7	2.59
cg08530983	chr3	63882167	-1.075	0.9562	0.262	1	ATXN7	64.02
cg18728635	chr2	233084377	-0.3889	0.3459	0.262	1	DIS3L2	3.02
cg16554928	chr22	47303918	0.3376	0.3003	0.262	1	TBC1D22A	88.23
cg00901686	chr9	132166380	0.3181	0.2829	0.262	1		90.24
cg02093227	chr4	174513493	-0.6126	0.5449	0.262	1		81.79
cg23862960	chr15	87960243	0.7325	0.6515	0.262	1		81.14
cg04633058	chr17	48474099	-0.2508	0.2231	0.262	1	LRRC59	6.32
cg26804057	chr8	99130997	0.1663	0.1479	0.262	1	POP1	94.94
cg13362794	chr5	167830729	-0.4002	0.356	0.262	1	WWC1	85.91
cg11931503	chr6	105119674	-0.1811	0.1611	0.262	1		93.88
cg27419960	chr5	178106751	0.1352	0.1203	0.262	1		94.98
cg09838146	chrX	19100967	-0.3384	0.301	0.262	1	ADGRG2	86.84
cg20348374	chr17	26220592	0.3582	0.3186	0.262	1	LYRM9	30.5
cg21169342	chr16	17085702	-0.2019	0.1796	0.262	1		93.24
cg24761429	chr13	52920251	-0.1843	0.1639	0.262	1		93.66
cg06665984	chr14	92506784	-0.1265	0.1125	0.262	1	TRIP11	3.84
cg25794571	chr13	29233160	-0.06153	0.05473	0.262	1	POMP	2.67
cg17744835	chr15	40064068	-0.1873	0.1666	0.262	1	FSIP1	94.31
cg18339493	chr17	78681826	0.4145	0.3687	0.262	1	RPTOR	42.04
cg27662483	chr4	156588683	-0.08545	0.076	0.262	1	GUCY1A3	2.41
cg16294620	chr20	13280181	0.2779	0.2472	0.262	1	ISM1	89.96
cg07537181	chr6	167816104	0.2089	0.1858	0.262	1		92.18
cg01863613	chr17	28443583	-0.3205	0.2851	0.262	1	CCDC55	8.07
cg23012654	chr14	97493395	-2.61	2.322	0.262	1		86.92
cg16491506	chr14	61189969	-0.05806	0.05164	0.262	1	SIX4	2.73
cg25191611	chr7	154667715	0.06708	0.05967	0.262	1	DPP6	98.73
cg10815420	chr8	105599835	0.3937	0.3502	0.262	1	LRP12	86.97
cg06552546	chr11	123777021	-0.3825	0.3402	0.262	1	OR8D4	91.86
cg09622621	chr2	39635929	0.4399	0.3913	0.262	1	MAP4K3	50.42
cg08172787	chr19	44258864	-0.03809	0.03388	0.262	1	C19orf61	1.71
cg17111484	chr1	76250742	1.211	1.077	0.262	1	RABGGTB	40.63
cg23748925	chr3	195466741	-0.2314	0.2059	0.262	1		93.72
cg00201819	chr10	134910421	0.1406	0.125	0.262	1	GPR123	95.29
cg04136321	chr6	32093933	-0.4028	0.3583	0.262	1	ATF6B	72.78
cg06979961	chr1	10271528	-0.4125	0.3669	0.262	1	KIF1B	13.93
cg24540066	chr1	5891521	0.5657	0.5032	0.262	1		60.66
cg16687344	chr7	155628331	0.3372	0.2999	0.262	1		83.69
cg16407947	chr10	5930543	1.204	1.071	0.262	1	ANKRD16	30.34
cg04633225	chr13	28494161	-0.06321	0.05622	0.262	1	PDX1	2.35
cg08362785	chr22	40814878	0.7637	0.6793	0.262	1	MKL1	49.94
cg00112056	chr4	54232415	-0.494	0.4394	0.262	1	SCFD2	2.86
cg04022401	chr20	36621383	0.5803	0.5161	0.262	1	TTI1	66.49
cg24724513	chr2	44513905	0.5492	0.4885	0.262	1	SLC3A1	71.05
cg18950215	chr2	204192312	0.4927	0.4383	0.262	1	ABI2	38.69
cg02382090	chr7	5540760	0.3474	0.309	0.262	1	FBXL18	90.04
cg05854427	chr2	241992491	-0.5166	0.4595	0.262	1	SNED1	77.68
cg11940640	chr9	4755665	0.1735	0.1543	0.262	1		94
cg22388653	chr1	90460765	0.03277	0.02915	0.262	1	LOC492303	1.48
cg17479439	chr11	1804670	-0.2257	0.2008	0.262	1		92.08
cg07695362	chr19	10602691	0.2473	0.2199	0.262	1	KEAP1	86.89
cg14463995	chr9	139048330	-0.09658	0.08591	0.262	1		96.74
cg11691189	chr2	47743741	-0.587	0.5222	0.262	1		76.52
cg17455353	chr11	65304578	0.3062	0.2724	0.262	1	SCYL1	83.98
cg15459154	chr17	5418649	-0.2398	0.2133	0.262	1	NLRP1	91.81
cg02478247	chr19	23941207	-0.7966	0.7086	0.262	1	ZNF681	2.52
cg05845966	chr7	48702963	-0.2201	0.1958	0.262	1		92.97
cg23283836	chr19	55620535	0.1652	0.147	0.262	1	PPP1R12C	93.76
cg23530594	chr20	23531292	0.4889	0.4349	0.262	1		93.57
cg18350923	chr3	132320114	-0.3097	0.2755	0.262	1	ACKR4	88.1
cg08430823	chr4	44729983	-0.1571	0.1398	0.262	1	GNPDA2	94.69
cg01405985	chr19	36345675	-0.9072	0.807	0.262	1		66.84
cg23104823	chr14	45553408	-0.3018	0.2684	0.262	1	PRPF39	4.87
cg25068078	chr17	56314715	-0.3337	0.2969	0.262	1	LPO	89.62
cg25622036	chr5	92376	-0.1311	0.1166	0.262	1		4.77
cg04984556	chr1	11359053	-0.3616	0.3217	0.262	1		82.36
cg00452958	chr4	46391259	-0.1569	0.1395	0.262	1	GABRA2	6.18
cg10901280	chr6	138187482	-0.605	0.5382	0.262	1	TNFAIP3	40.87
cg10020309	chr3	120482291	-0.1701	0.1513	0.262	1	GTF2E1	94.11
cg12968701	chr12	57881178	0.2797	0.2488	0.262	1	MARS	87.19
cg07795530	chr2	227666361	0.34	0.3024	0.262	1		4.81
cg23537560	chr12	44216812	-0.2767	0.2461	0.262	1		92.66
cg12330441	chr22	30991811	0.3407	0.3031	0.262	1		87.38
cg24542399	chr8	67405583	0.1263	0.1123	0.262	1	C8orf46	95.38
cg08187687	chr2	176943914	-0.4408	0.3922	0.262	1		4.38
cg02243061	chr5	112305407	0.5599	0.4981	0.262	1		75.94
cg24590156	chr13	60970378	-0.09865	0.08776	0.262	1	TDRD3	3.03
cg13198793	chr6	131705123	0.2262	0.2012	0.262	1		92.32
cg11081272	chr11	78130236	0.1186	0.1055	0.262	1	GAB2	95.49
cg27442412	chr1	115632570	-0.1448	0.1288	0.262	1	TSPAN2	4.29
cg03168184	chr14	100071186	0.06122	0.05446	0.262	1	CCDC85C	2.18
cg24627621	chr6	42109176	0.4182	0.372	0.262	1	C6orf132	85.34
cg24153616	chr5	28737989	-0.4189	0.3727	0.262	1		91.67
cg06539757	chr18	51796453	-0.1057	0.09405	0.262	1	POLI	2.97
cg02920634	chr13	73464851	-0.1717	0.1527	0.262	1	PIBF1	94.38
cg00455452	chr11	94474125	0.4312	0.3836	0.262	1		3.39
cg06838985	chr11	101453871	-0.212	0.1886	0.262	1	TRPC6	9.2
cg23033957	chrX	30852222	-0.1913	0.1702	0.262	1	TAB3	94.5
cg17100705	chr21	45148737	-0.09254	0.08232	0.262	1	PDXK	2.39
cg15111756	chr16	80212659	0.2568	0.2285	0.262	1	LOC102724084	91.52
cg09805989	chr11	557447	0.2502	0.2226	0.262	1	LMNTD2	90.17
cg22117214	chr3	47125398	0.5324	0.4736	0.262	1	SETD2	36.07
cg08331733	chr4	113332969	0.2237	0.199	0.262	1	ALPK1	94.61
cg20476274	chr7	133979776	0.3322	0.2955	0.262	1	SLC35B4	91.49
cg10307691	chr4	42346978	0.3393	0.3019	0.262	1		88.54
cg07215575	chr6	128348209	-0.5159	0.459	0.262	1	LOC101928140	93.85
cg09301063	chr1	17399935	-0.3106	0.2763	0.262	1	PADI2	87.38
cg08905895	chr4	174452159	-0.4257	0.3787	0.262	1	NBLA00301	16.76
cg02840823	chr14	102027681	-0.3348	0.2979	0.262	1	MIR1247	18.98
cg13184734	chr1	178512007	-0.2012	0.179	0.262	1	C1orf220	5.65
cg15100100	chr1	77332993	0.137	0.1219	0.262	1	ST6GALNAC5	4.8
cg25017134	chrX	5819269	0.4181	0.3719	0.262	1	NLGN4X	74.04
cg16638748	chr12	124829288	0.2202	0.1959	0.262	1	NCOR2	97.06
cg02521665	chr16	77225204	-0.5353	0.4762	0.262	1	MON1B	2.87
cg18392187	chr1	77940194	-0.2349	0.209	0.262	1	AK5	89
cg18559274	chr7	8171359	-0.4035	0.359	0.262	1	ICA1	87.3
cg11631883	chr8	101964501	-0.3882	0.3454	0.262	1	YWHAZ	7.99
cg09755784	chr4	1047097	-0.4539	0.4038	0.262	1		84.6
cg00531592	chr13	42557456	0.1618	0.1439	0.262	1		94.47
cg21610782	chr20	47237559	-0.5069	0.4509	0.262	1		7.74
cg09039206	chr10	60028728	-0.08464	0.0753	0.262	1	CISD1	3.48
cg22986281	chr7	28778893	-0.478	0.4252	0.262	1	CREB5	91.96
cg13150866	chr14	22951163	0.7229	0.6431	0.262	1		56.16
cg01362581	chr15	59463601	0.178	0.1584	0.262	1	MIR2116	92.78
cg22402803	chr12	5537882	-0.5152	0.4583	0.262	1		13.86
cg04709681	chr2	201827968	-0.2152	0.1915	0.262	1	ORC2L	2.86
cg17215215	chr1	27648674	-0.04346	0.03866	0.262	1	TMEM222	1.82
cg16412370	chr21	45079144	0.4044	0.3598	0.262	1	RRP1B	88.63
cg01016092	chr18	43305784	5.326	4.738	0.262	1	SLC14A1	49.86
cg20687674	chr8	8528714	0.3855	0.343	0.262	1		70.99
cg27662803	chr20	49266395	0.2954	0.2628	0.262	1	LOC100506175	88.58
cg02825122	chr8	123696441	0.5379	0.4785	0.262	1	LINC01151	93.35
cg02178433	chr2	121427490	0.4352	0.3872	0.262	1		43.96
cg21119525	chr1	2136847	-0.5465	0.4862	0.262	1	C1orf86	3.78
cg19989222	chr7	98741665	0.2538	0.2258	0.262	1	SMURF1	5.39
cg22073794	chr1	46485352	-0.3122	0.2778	0.262	1	MAST2	91.95
cg24129356	chr6	32920735	0.9396	0.8359	0.262	1	HLA-DMA	20.21
cg12482532	chr10	36206384	0.3608	0.321	0.262	1		88.98
cg07792979	chr8	98900139	0.5171	0.4601	0.262	1	MATN2	92.63
cg04980777	chr14	22946650	0.5117	0.4552	0.262	1		78.95
cg26808675	chr1	110134657	-0.1935	0.1721	0.262	1	GNAI3	93.79
cg12232006	chr16	78245569	0.2562	0.2279	0.262	1	WWOX	93.26
cg14614038	chr2	28858407	0.4936	0.4392	0.262	1	PLB1	92.63
cg22174408	chr6	126661136	0.04886	0.04347	0.262	1	C6orf173	0.98
cg02907132	chr1	175777934	0.4303	0.3828	0.262	1		71.78
cg11316100	chr20	35233380	0.4907	0.4366	0.262	1	C20orf24	39.5
cg22338014	chr16	71743856	0.1178	0.1048	0.262	1	PHLPP2	95.52
cg09913164	chr16	81678564	0.2513	0.2236	0.262	1	CMIP	90.69
cg07584516	chr13	42269266	0.8149	0.725	0.262	1	VWA8	50.6
cg26463467	chr6	53367980	0.1676	0.1491	0.262	1	GCLC	94.85
cg14994914	chr10	78936342	1.155	1.027	0.262	1	KCNMA1	84.06
cg18468088	chr6	35490818	0.1847	0.1643	0.262	1		4.25
cg15129663	chr1	171249942	-0.3297	0.2933	0.262	1	FMO1	90.96
cg21902604	chr17	59457745	0.2312	0.2057	0.262	1	BCAS3	90.88
cg18301423	chr5	131593218	-0.1233	0.1097	0.262	1	PDLIM4	3.56
cg26630138	chr17	79212951	0.09335	0.08306	0.262	1	C17orf89	2.63
ch.2.157204871R	chr2	157496625	-0.2236	0.199	0.262	1		5.43
cg07185983	chr6	139012860	-2.922	2.6	0.262	1		46.41
cg02007809	chr3	129613735	0.457	0.4066	0.262	1	TMCC1	88
cg11134720	chr7	88389342	-0.4732	0.421	0.262	1	ZNF804B	10.66
cg14438363	chr9	114391251	0.2916	0.2594	0.262	1		87.92
cg07920005	chr4	186393024	-0.1057	0.09401	0.262	1	CCDC110	2.84
cg11277888	chr3	112372544	-0.1037	0.09228	0.262	1		95.95
cg07857119	chr4	3643959	0.972	0.8648	0.262	1		65.45
cg08848148	chr12	5488794	-0.3635	0.3234	0.262	1		87.59
cg25170117	chr20	5022267	0.4206	0.3742	0.262	1		86.82
cg15285154	chr4	142834151	-1.405	1.25	0.262	1		22.54
cg13878775	chr2	242041740	-0.1804	0.1605	0.262	1	MTERFD2	4.31
cg26220033	chr5	122180749	-0.04597	0.0409	0.262	1	SNX24	2.03
cg27493864	chr1	32083990	0.2364	0.2104	0.262	1	HCRTR1	6.44
cg09699896	chr2	102856985	0.2595	0.2309	0.262	1		91.95
cg15030074	chr22	45312345	-0.9477	0.8432	0.262	1	PHF21B	97.15
cg06083669	chr20	3189437	-0.4172	0.3712	0.262	1	ITPA	18.76
cg06171406	chr16	4050400	0.1807	0.1608	0.262	1	ADCY9	94.25
cg04471045	chr8	143609379	-0.6055	0.5388	0.262	1	BAI1	82.2
cg04883592	chr18	55988293	2.498	2.223	0.262	1	NEDD4L	87.39
cg08386913	chr8	29941090	0.5539	0.4928	0.262	1	SARAF	19.56
cg17291887	chr8	37397163	0.5573	0.4958	0.262	1		63.76
cg04758715	chr5	59754534	0.1642	0.1461	0.262	1	PDE4D	94.52
cg00036045	chrX	49945417	-1.067	0.9496	0.262	1		34.15
cg01002112	chr20	277706	0.5243	0.4665	0.262	1	ZCCHC3	8.34
cg11659739	chr17	2936240	0.5511	0.4903	0.262	1	RAP1GAP2	87.82
cg02841712	chr2	46725445	-0.2732	0.2431	0.262	1		89.7
cg19441462	chr15	101256329	0.2999	0.2669	0.262	1		82.11
cg00141253	chr12	108912716	0.569	0.5063	0.262	1	FICD	82.66
cg24603576	chr2	102607752	0.2713	0.2414	0.262	1	IL1R2	91.59
cg01866178	chr2	48165642	0.223	0.1984	0.262	1		91.71
cg07608052	chr5	176937527	0.4379	0.3897	0.262	1	DOK3	40.96
cg09024124	chr3	128207255	-0.1251	0.1113	0.262	1	GATA2	3.92
cg17066527	chr10	132999647	0.3445	0.3066	0.262	1	TCERG1L	78.24
cg25742326	chr1	901449	-1.16	1.032	0.262	1	PLEKHN1	21.02
cg25440894	chr22	29382602	0.4541	0.4041	0.262	1	ZNRF3	74.69
cg14102225	chr8	140922434	0.2874	0.2557	0.262	1	TRAPPC9	87.74
cg09377882	chr17	43139021	-0.1079	0.09598	0.262	1	NMT1	3.68
cg00151906	chr1	154548273	0.1291	0.1149	0.262	1	CHRNB2	97.76
cg23232459	chr5	176068610	0.2359	0.2099	0.262	1	EIF4E1B	88.69
cg21186810	chr17	8023638	-0.7191	0.6398	0.262	1	ALOXE3	5.14
cg06610559	chr17	74554360	-0.4196	0.3734	0.263	1	SNORD1C	3.12
cg13433250	chr2	63275954	0.1484	0.132	0.263	1	LOC100132215	7.57
cg01899142	chr11	57825916	0.4442	0.3952	0.263	1	OR9Q1	60.65
cg01268515	chr17	56038348	-0.3206	0.2853	0.263	1		85.62
cg25985437	chr15	64386321	0.09414	0.08377	0.263	1	FAM96A	3.19
cg22244334	chr7	47517673	0.5333	0.4746	0.263	1	TNS3	63.15
cg01597689	chr10	54739651	0.846	0.7528	0.263	1		85.52
cg03214244	chr2	155480153	-0.7223	0.6427	0.263	1		87.03
cg24907686	chr19	3487404	-0.1542	0.1372	0.263	1		94.19
cg18780336	chr8	145668378	0.1172	0.1043	0.263	1	TONSL	95.41
cg15808795	chr2	240582510	-0.1613	0.1435	0.263	1		93.77
cg14538751	chr7	100171158	0.1266	0.1127	0.263	1	SAP25	97.56
cg10731022	chr5	139927252	-0.1053	0.09369	0.263	1	EIF4EBP3	2.64
cg09597530	chr12	48551185	-0.184	0.1638	0.263	1	ASB8	4.07
cg03636295	chr4	41017254	0.2827	0.2516	0.263	1	APBB2	89.76
cg16540036	chr5	140018942	-0.03519	0.03131	0.263	1	TMCO6	1.73
cg07015393	chr7	150946356	-0.09344	0.08315	0.263	1	SMARCD3	1.61
cg03029734	chr6	101841158	0.4646	0.4135	0.263	1		18.15
cg21305764	chr22	23266087	0.275	0.2447	0.263	1		87.94
cg13642260	chr9	130955380	-1.581	1.407	0.263	1	CIZ1	31.31
cg09045857	chr5	88579105	0.2348	0.2089	0.263	1		92.38
cg18631376	chr17	81052836	0.2195	0.1953	0.263	1		91.84
cg07015356	chr1	237670272	0.3516	0.3129	0.263	1	RYR2	75.18
cg08292080	chr16	56398010	0.2629	0.2339	0.263	1	AMFR	94.99
cg02832812	chr2	129316380	0.3862	0.3436	0.263	1		86.32
cg11243001	chr10	132684009	0.3342	0.2974	0.263	1		89.12
cg16619417	chr2	101608324	0.4867	0.4331	0.263	1	NPAS2	76.76
cg11678964	chr18	5839923	0.2993	0.2663	0.263	1	MIR3976	91.06
cg22735391	chr8	1238536	-1.552	1.381	0.263	1		88.26
cg10975975	chr2	219151743	-0.2012	0.1791	0.263	1	PNKD	2.45
cg14647086	chr1	198048882	-0.5824	0.5183	0.263	1		49.34
cg10875499	chr7	1428900	0.3997	0.3557	0.263	1		90.49
cg07920316	chr13	113673226	0.2503	0.2227	0.263	1	MCF2L	91.19
cg14385738	chr1	114414340	-0.4897	0.4358	0.263	1	PTPN22	3.72
cg16802053	chrX	45667677	-0.4067	0.3619	0.263	1		91.78
cg09400392	chr16	84150674	-0.03186	0.02835	0.263	1	MBTPS1	1.4
cg22018862	chr8	6086849	0.7906	0.7035	0.263	1		52.43
cg17026036	chr9	125703001	0.1605	0.1428	0.263	1	RABGAP1	6.71
cg25251562	chr2	3704773	-2.265	2.016	0.263	1	ALLC	88.67
cg01666416	chr7	129401208	-0.1803	0.1604	0.263	1		94.67
cg03332295	chr10	76969789	-0.154	0.137	0.263	1	VDAC2	3.95
cg15050748	chr19	10381568	-0.04583	0.04079	0.263	1	ICAM1	1.91
cg07832778	chr11	111293109	0.3435	0.3057	0.263	1		73.99
cg10792691	chr17	1948579	-0.2095	0.1864	0.263	1		92.75
cg25576691	chr10	71754515	0.4214	0.375	0.263	1		86.74
cg24432362	chr2	201753897	-0.4583	0.4079	0.263	1	NIF3L1	3.29
cg01655777	chr14	105886045	-0.07691	0.06844	0.263	1	MTA1	2.88
cg18600110	chr20	33567304	-0.2571	0.2288	0.263	1	MYH7B	89.31
cg01067814	chr1	184044684	-0.6515	0.5797	0.263	1		30.87
cg12185067	chr5	111166163	0.3681	0.3275	0.263	1	NREP	87.73
cg02548239	chr1	22308590	0.3055	0.2719	0.263	1	CELA3B	83.42
cg14130272	chr6	31509427	0.4341	0.3863	0.263	1	BAT1	6.78
cg04554448	chr17	19560824	-0.1986	0.1767	0.263	1	ALDH3A2	92.76
cg19883489	chr5	71761345	0.3315	0.295	0.263	1	ZNF366	87.35
cg21516305	chr17	5788714	0.3605	0.3208	0.263	1		81.8
cg13522054	chr14	96520664	0.2994	0.2665	0.263	1	C14orf132	86.17
cg14975955	chr16	89568592	-0.3604	0.3207	0.263	1		85.74
cg15598069	chr17	8378001	-0.2011	0.1789	0.263	1	MYH10	93.89
cg01369378	chr5	602437	0.3816	0.3396	0.263	1		86.91
cg11585156	chr19	52598983	-0.4738	0.4216	0.263	1	ZNF841	3.52
cg22499381	chr1	11024967	2.3	2.047	0.263	1	C1orf127	78.29
cg26438367	chr3	133845098	0.6421	0.5714	0.263	1		44.43
cg23726566	chr6	7051754	-0.08135	0.0724	0.263	1		2.85
cg20235420	chr5	130881627	-0.2564	0.2281	0.263	1	RAPGEF6	92.39
cg12654941	chr13	47106176	0.4773	0.4248	0.263	1		77.28
cg00969988	chr3	142297747	-0.07893	0.07024	0.263	1	ATR	2.82
cg14036884	chr19	7694678	-0.1348	0.1199	0.263	1	XAB2	2.41
cg12778178	chr20	62583555	0.1395	0.1242	0.263	1	UCKL1AS	94.19
cg11918822	chr19	50479865	-0.4088	0.3638	0.263	1	VRK3	75.96
cg23509699	chr6	15756072	-0.7012	0.6241	0.263	1		81.76
cg02539274	chr15	65239308	0.2646	0.2355	0.263	1	ANKDD1A	86.89
cg05359217	chr7	20572808	0.2386	0.2123	0.263	1		92.17
cg26275850	chr8	134466995	0.9164	0.8155	0.263	1		92.58
cg03891126	chr3	53040106	-0.2176	0.1936	0.263	1	SFMBT1	89.92
cg08098264	chr6	129822795	0.4748	0.4226	0.263	1	LAMA2	32.62
cg12488871	chr2	234824777	-0.2392	0.2129	0.263	1	TRPM8	92.4
cg18757824	chr10	108933750	-0.2931	0.2609	0.263	1		91.99
cg16515233	chr1	231352348	-0.4474	0.3982	0.263	1	TRIM67	55.63
cg17120423	chr16	69165658	-0.3129	0.2785	0.263	1	CIRH1A	6.35
cg09830784	chr11	93570907	0.2333	0.2076	0.263	1	VSTM5	92.1
cg01785568	chr4	4864833	-0.6187	0.5506	0.263	1	MSX1	33.69
cg02868468	chr14	105045347	0.3047	0.2712	0.263	1	C14orf180	82.22
cg10874307	chr19	48783096	0.2527	0.2249	0.263	1	ZNF114	90.96
cg02013148	chr3	149238478	0.3562	0.317	0.263	1	WWTR1	90.28
cg10031651	chr3	46621686	0.7545	0.6715	0.263	1	LRRC2	82.62
cg23207876	chr19	15162821	-0.3875	0.3449	0.263	1	CASP14	86.7
cg04326960	chr19	12305655	-0.3848	0.3425	0.263	1	LOC100289333	9.53
cg14696535	chr6	26273096	-0.07738	0.06887	0.263	1	HIST1H3G	2.51
cg14614296	chr9	121929512	-0.3071	0.2733	0.263	1	DBC1	90.77
cg04674143	chr19	4831543	-0.08782	0.07816	0.263	1	TICAM1	3.02
cg10156042	chr22	32149463	-0.08933	0.0795	0.263	1	DEPDC5	3.17
cg19739082	chr10	52833902	-0.106	0.0943	0.263	1	PRKG1	3.65
cg20679630	chr17	7487853	0.7743	0.6891	0.263	1	MPDU1	48.47
cg01472463	chr10	105453266	0.154	0.1371	0.263	1	SH3PXD2A	5.18
cg07554298	chr2	35726429	-0.2033	0.1809	0.263	1		94.13
cg09169110	chr13	100764711	-0.2085	0.1856	0.263	1	PCCA	93.22
cg15964998	chr8	28270033	0.4089	0.364	0.263	1		3.28
cg14550519	chr17	58180026	1.352	1.203	0.263	1	LOC653653	14.18
cg18414791	chr22	35627516	-0.6722	0.5982	0.263	1	LINC01399	37.29
cg14757388	chr1	167599213	-0.3281	0.292	0.263	1	RCSD1	4.31
cg18696348	chr7	22400418	0.208	0.1851	0.263	1		92.91
cg24067047	chr20	47190143	0.3437	0.3059	0.263	1		78.49
cg05740505	chr8	8249140	0.5353	0.4764	0.263	1		80.32
cg11627112	chr16	57945694	0.2882	0.2565	0.263	1	CNGB1	85.65
cg13357714	chr5	155807613	0.4283	0.3812	0.263	1	SGCD	66.74
cg22199779	chr9	33076800	-0.2051	0.1825	0.263	1	SMU1	5.52
cg00533891	chr10	80919242	0.2476	0.2204	0.263	1	ZMIZ1	88.96
cg09369190	chr11	57957820	0.4089	0.3639	0.263	1	OR9Q2	84.37
cg11654325	chr2	242810927	-0.7204	0.6411	0.263	1	C2orf85	59.12
cg03101345	chr19	51604984	0.7201	0.6409	0.263	1	CTU1	89.11
cg02261018	chr10	89622396	-0.0828	0.0737	0.263	1	PTEN	2.62
cg12444916	chr17	32269956	0.2765	0.2461	0.263	1	ASIC2	91.21
cg04401121	chr7	128694392	-0.08411	0.07486	0.263	1	LOC286016	2.29
cg08028802	chr18	70369162	0.3493	0.3109	0.263	1		83.72
cg12860092	chr2	159825130	-0.049	0.04362	0.263	1	TANC1	2.25
cg05303586	chr1	51985106	-0.0469	0.04174	0.263	1	EPS15	1.98
cg13876163	chr1	45140495	-0.4144	0.3689	0.263	1	C1orf228	5.75
cg02518986	chr16	81348311	-0.09157	0.08151	0.263	1	GAN	2.62
cg23043091	chr12	131147610	0.5045	0.4491	0.263	1		76.18
cg07250165	chr22	19606368	-0.9898	0.881	0.263	1		83.35
cg16935646	chr18	75575695	0.181	0.1611	0.263	1		92.92
cg07160044	chr13	24735301	-0.3764	0.335	0.263	1	SPATA13	9.21
cg03645644	chr8	102989881	-0.3817	0.3398	0.263	1	NCALD	88.13
cg19735698	chr2	23729523	-0.207	0.1842	0.263	1	KLHL29	4.86
cg12201015	chr6	33217224	-0.1226	0.1091	0.263	1		2.75
cg00010940	chr5	38149322	0.2571	0.2288	0.263	1		92.24
cg10271981	chr19	10514432	-0.106	0.09436	0.263	1	MIR1181	3.01
cg00698646	chr9	136417855	0.3437	0.3059	0.263	1	ADAMTSL2	88.08
cg23762657	chr6	91600978	0.7254	0.6457	0.263	1		90
cg10705386	chr10	69644512	0.08083	0.07194	0.263	1	SIRT1	3.02
cg16571722	chr6	88558524	-0.646	0.575	0.263	1	LOC101928911	94.29
cg18492107	chr15	85290752	-0.406	0.3614	0.263	1	ZNF592	17.25
cg11524242	chr14	37466497	0.2552	0.2272	0.263	1	SLC25A21	93.11
cg18712119	chr17	26662236	-0.07902	0.07033	0.263	1	TNFAIP1	2.39
cg08711113	chr1	53973727	-0.2588	0.2304	0.263	1	GLIS1	87.32
cg14751494	chr11	17022795	0.3383	0.3011	0.263	1	PLEKHA7	85.51
cg05878072	chr2	235930830	0.2928	0.2606	0.263	1	SH3BP4	89.42
cg25634963	chr5	157604708	0.2497	0.2223	0.263	1		92.16
cg20471736	chr18	61264604	-0.2611	0.2324	0.263	1	SERPINB13	91.89
cg06354975	chr4	41361996	-0.7569	0.6738	0.263	1	LIMCH1	82.33
cg14230719	chr9	123492289	-0.3438	0.306	0.263	1		26.08
cg21917656	chr8	119988101	0.5609	0.4992	0.263	1		78.63
cg10246772	chr15	99250916	-0.6191	0.5511	0.263	1	IGF1R	97.59
cg03250398	chr2	228753144	0.3998	0.3559	0.263	1	DAW1	49.91
cg13511213	chr8	49610170	0.2128	0.1894	0.263	1	LOC101929268	93.29
cg00317728	chr7	130126188	-0.5751	0.5119	0.263	1	MEST	6.78
cg09950812	chr14	99275649	-0.6656	0.5925	0.263	1		56.85
cg04142661	chr7	29496926	0.3251	0.2894	0.263	1	CHN2	79.63
cg12072442	chr9	132401543	0.2748	0.2446	0.263	1	ASB6	87.44
cg00225947	chr6	44618847	-0.2809	0.2501	0.263	1		86.82
cg16582765	chr12	19910631	0.1466	0.1305	0.263	1		94.85
cg22637658	chr21	37368048	-0.5122	0.4559	0.263	1	LOC101928269	51.15
cg19817882	chr1	226075069	0.354	0.3151	0.263	1	LEFTY1	86.15
cg07728766	chr10	67652101	-0.1832	0.1631	0.263	1		94.15
cg01391548	chr10	97068696	-0.7115	0.6334	0.263	1		71.1
cg21761230	chr20	49615288	0.3178	0.2829	0.263	1		83.63
cg11170796	chr19	1650224	0.2847	0.2534	0.263	1	TCF3	89
cg09351085	chr8	101473916	0.4222	0.3758	0.263	1		71.53
cg17265849	chr16	50340409	0.2673	0.2379	0.263	1	ADCY7	89.96
cg21831931	chr3	5137953	-0.5179	0.461	0.263	1		8.07
cg04799778	chr3	170609282	0.8224	0.7321	0.263	1	EIF5A2	82.04
cg19317226	chr10	130726701	1.31	1.166	0.263	1		76.71
cg22692549	chr1	149145243	1.961	1.746	0.263	1		28.58
cg02760300	chr11	78780772	0.528	0.47	0.263	1	ODZ4	92.05
cg00072288	chrX	153200492	-1.11	0.9878	0.263	1	NAA10	14.65
cg22904066	chr1	226611985	-0.2828	0.2518	0.263	1		90.29
cg17575721	chr8	9957329	0.1602	0.1426	0.263	1	MSRA	94.9
cg25856254	chr2	122961439	-0.2596	0.2311	0.263	1		92.2
cg01638792	chr11	69061344	-0.223	0.1985	0.263	1	MYEOV	93
cg04315973	chr1	169546031	0.1871	0.1665	0.263	1	F5	94.26
cg19950079	chr6	79788502	-0.4378	0.3898	0.263	1	PHIP	2.49
cg13995319	chr18	813013	-0.4278	0.3808	0.263	1	YES1	3.86
cg14311923	chr12	56089711	0.2724	0.2425	0.263	1	ITGA7	91.1
cg06786419	chr5	149063430	0.4593	0.4088	0.263	1		82.17
cg17552909	chr6	31801032	0.6791	0.6046	0.263	1		72.79
cg23830653	chr7	157952094	0.2755	0.2452	0.263	1	PTPRN2	92.92
cg01490283	chr19	4066033	-0.158	0.1406	0.263	1	ZBTB7A	4.71
cg25598488	chr12	34258505	-0.7169	0.6382	0.263	1		90.88
cg25167451	chr20	36948648	0.3931	0.3499	0.263	1	BPI	63.76
cg17825948	chr11	11523722	-0.485	0.4318	0.263	1	GALNT18	82.02
cg09049209	chr7	101809167	-0.239	0.2128	0.263	1	CUX1	91.6
cg15996914	chr5	171426937	-0.3865	0.344	0.263	1	FBXW11	88.11
cg12105904	chr9	137482684	0.4161	0.3704	0.263	1		90.71
cg04724110	chr7	156714499	-0.2885	0.2568	0.263	1		94.9
cg22128476	chr16	29166664	-1.647	1.466	0.263	1		61.89
cg26204803	chr2	153364045	-0.4148	0.3693	0.263	1	FMNL2	91.65
cg09802110	chr4	13907363	0.2688	0.2393	0.263	1	LINC01182	89.22
cg13458301	chr5	61301800	-0.26	0.2314	0.263	1		90.13
cg09663237	chr5	179660783	0.08485	0.07554	0.263	1	MAPK9	96.68
cg00463485	chr17	78777557	0.3014	0.2683	0.263	1	RPTOR	85.74
cg06228453	chrX	106242522	-0.5271	0.4693	0.263	1	MORC4	21.48
cg14304364	chr8	143807962	-0.7402	0.659	0.263	1	C8orf55	5.99
cg00293616	chr15	101641443	-0.1919	0.1708	0.263	1		94.18
cg17982504	chr16	68056849	-0.03257	0.029	0.263	1	DDX28	1.14
cg00670721	chr3	186504202	0.7134	0.6351	0.263	1	SNORA63	89.78
cg17353106	chr10	32734858	0.1727	0.1537	0.263	1	CCDC7	3.37
cg16792044	chr16	88623391	0.4808	0.4281	0.263	1		92.45
cg06821737	chr10	103542525	-0.4629	0.4121	0.263	1	NPM3	19.12
cg25503913	chr4	187219978	0.509	0.4532	0.263	1		79.91
cg13148130	chr6	123317657	-0.1396	0.1243	0.263	1	CLVS2	7.23
cg12911446	chr7	36320663	-0.4535	0.4037	0.263	1	EEPD1	74.93
cg04506342	chr2	160463692	-4.465	3.975	0.263	1	BAZ2B	67.2
cg15866393	chr12	132900480	0.6353	0.5656	0.263	1	GALNT9	76.29
cg04540870	chr10	131506103	0.2537	0.2259	0.263	1	MGMT	88.5
cg24244270	chr22	23522511	0.2701	0.2404	0.263	1	BCR	6.16
cg00674456	chr14	72168784	0.1732	0.1542	0.263	1	SIPA1L1	94.53
cg03578308	chr2	63817086	0.5663	0.5042	0.263	1	WDPCP	60.58
cg24790628	chr19	34112376	0.4005	0.3565	0.263	1	CHST8	21.6
cg13199958	chr6	151663671	0.1687	0.1501	0.263	1	AKAP12	93.84
cg13324448	chr3	40752056	-0.1817	0.1618	0.263	1		93.65
cg18633340	chr19	39929516	0.6271	0.5583	0.263	1		84.06
cg02771681	chr2	3458850	0.1115	0.09925	0.263	1	TTC15	95.27
cg07625430	chr19	18680126	-0.1713	0.1525	0.263	1	C19orf50	94.16
cg25430995	chr10	73611082	-0.03246	0.02889	0.263	1	PSAP	1.54
cg05993815	chr15	59505012	0.2449	0.2181	0.263	1	MYO1E	92.06
cg10716379	chr11	118012714	0.2773	0.2469	0.263	1	SCN4B	84.65
cg20863821	chr1	236107209	0.8362	0.7444	0.263	1		68.87
cg24693834	chr7	85260179	-0.5603	0.4988	0.263	1		85.91
cg09487333	chr3	127203559	0.28	0.2493	0.263	1		89.98
cg01303236	chr5	73934842	-0.4621	0.4114	0.263	1	ENC1	89.86
cg04691777	chr11	70357603	-0.2095	0.1865	0.263	1	SHANK2	93.17
cg22845902	chr1	228680759	0.3049	0.2714	0.263	1	RNF187	86.26
cg26089474	chr5	157602127	-0.3577	0.3185	0.263	1		2.69
cg03393199	chr19	19120862	0.2038	0.1815	0.263	1	SUGP2	94.08
cg22614067	chr3	61185529	-0.4638	0.4129	0.263	1	FHIT	94.9
cg24507955	chr15	49339070	0.4965	0.442	0.263	1	SECISBP2L	44.44
cg24023352	chr10	49540488	0.6669	0.5937	0.263	1	MAPK8	82.52
cg00625331	chr16	10838160	-0.446	0.397	0.263	1	NUBP1	5.48
cg15526183	chr1	16076483	-0.2913	0.2594	0.263	1		90.63
cg09438782	chr6	34640616	-0.4895	0.4358	0.263	1	C6orf106	83.56
cg07129840	chr9	97448498	-1.113	0.9909	0.263	1		86.03
cg20973974	chr4	113261845	-0.2971	0.2645	0.263	1	ALPK1	92.54
cg16067781	chr12	57039048	-0.1046	0.09313	0.263	1	ATP5B	3.42
cg08005461	chr3	118905443	-0.2705	0.2408	0.263	1	UPK1B	89.7
cg27297376	chr7	98627840	0.9559	0.8511	0.263	1	SMURF1	74.45
cg25588389	chr7	2654420	-0.551	0.4906	0.263	1		94.4
cg00128196	chr17	7148202	-0.4892	0.4355	0.263	1	CTDNEP1	94.79
cg01145829	chr16	87924008	-0.3262	0.2904	0.263	1	CA5A	90.58
cg15753239	chr19	54406695	0.2456	0.2186	0.263	1	PRKCG	91.17
cg02162901	chr20	45809046	0.5673	0.5051	0.263	1	EYA2	95.23
cg07135629	chr7	30951709	0.04981	0.04434	0.263	1	AQP1	98.25
cg14661773	chr1	1885116	-0.1811	0.1613	0.263	1	CFAP74	94.32
cg13396108	chr19	40850927	-0.1771	0.1577	0.263	1	C19orf47	93.55
cg23312707	chr4	25313885	0.1668	0.1485	0.263	1	ZCCHC4	94.3
cg13792528	chr6	28834507	-0.1246	0.111	0.263	1		2.5
cg09097210	chr22	42114203	0.2352	0.2094	0.263	1	MEI1	93.14
cg20015298	chr11	125364922	-0.5753	0.5122	0.263	1	FEZ1	7
cg06145818	chr2	121468193	0.4987	0.4441	0.263	1		77.56
cg07508304	chr16	85208316	0.2108	0.1877	0.263	1		92.46
cg14201956	chr9	101018043	-0.0399	0.03552	0.263	1	TBC1D2	1.95
cg11004109	chr14	105934278	0.3816	0.3398	0.263	1	MTA1	67.79
cg06656092	chr3	33074571	1.082	0.9631	0.263	1	GLB1	91.38
cg12621303	chr11	117664470	0.3147	0.2802	0.263	1	DSCAML1	87.95
cg04381712	chr13	53024905	-0.0844	0.07515	0.263	1	VPS36	3.36
cg08074336	chr1	38189569	0.7364	0.6556	0.263	1	EPHA10	49.96
cg01090256	chr22	37874073	-0.242	0.2155	0.263	1	MFNG	94.11
cg04010915	chr12	110547053	0.311	0.2769	0.263	1		85.7
cg16634901	chr11	126588272	0.3531	0.3144	0.263	1	KIRREL3	80.77
cg08660495	chr2	32998248	-0.1641	0.1461	0.263	1	TTC27	93.99
cg01911394	chr9	33751153	-0.7703	0.6859	0.263	1	PRSS3	27.54
cg14355794	chr9	137621048	-0.3803	0.3386	0.263	1	COL5A1	91.29
cg06971766	chr7	150686735	0.1501	0.1337	0.263	1	NOS3	94.57
cg16321846	chr7	4050114	0.8074	0.7189	0.263	1	SDK1	62.87
cg00336934	chr15	28369063	-0.2887	0.257	0.263	1	HERC2	90.97
cg20149393	chr4	121960275	-0.2545	0.2266	0.263	1	NDNF	93.45
cg27390443	chr16	3790454	-0.1332	0.1186	0.263	1	CREBBP	97.72
cg05993854	chr4	90032464	-0.06725	0.05988	0.263	1		2.4
cg09400194	chr10	81107848	-0.1214	0.1081	0.263	1	PPIF	2.6
cg14780427	chr17	78754372	0.8329	0.7416	0.263	1	RPTOR	49.45
cg01330016	chr17	28549806	0.2443	0.2175	0.263	1	SLC6A4	86.22
cg01685380	chr3	16562674	-0.5342	0.4757	0.263	1		61.05
cg09130312	chr20	54781508	0.5277	0.4698	0.263	1		78.42
cg15384061	chr9	114672790	1.565	1.393	0.263	1	UGCG	86.25
cg21383558	chr16	74352897	-0.284	0.2529	0.263	1		89.58
cg10043665	chr21	31874552	-0.3876	0.3452	0.263	1	KRTAP19-5	91.31
cg13008881	chr2	85784066	0.4054	0.361	0.263	1	GGCX	85.86
cg13577676	chr2	85936001	-0.4469	0.3979	0.263	1		79.37
cg23264874	chr13	92210112	-0.573	0.5102	0.263	1	GPC5	67.46
cg06100790	chr16	28875018	-0.07513	0.0669	0.263	1	SH2B1	2.5
cg03022104	chr16	54085289	0.504	0.4488	0.263	1	FTO	52.42
cg19872923	chr12	79457822	-0.3868	0.3444	0.263	1	SYT1	88.58
cg07265477	chr20	16802157	0.8267	0.7362	0.263	1		20.4
cg13984438	chr14	53752817	-0.6357	0.5661	0.263	1		81.37
cg11735089	chr11	938173	-0.9767	0.8697	0.263	1	AP2A2	45.7
cg15780739	chr2	36922639	0.2032	0.181	0.263	1	VIT	94.1
cg16338283	chr1	38496822	-0.1848	0.1645	0.263	1		94.13
cg01096191	chr14	100858741	0.4911	0.4373	0.263	1	WDR25	16.86
cg16778156	chr15	37402581	-0.5214	0.4642	0.263	1		14.07
cg18335068	chr19	53757910	0.1019	0.09072	0.263	1	ZNF677	3.01
cg17964466	chr11	93262183	-0.4709	0.4193	0.263	1	SMCO4	20.63
cg18462631	chr9	134609865	-0.1326	0.1181	0.263	1	RAPGEF1	2.97
cg16041784	chr1	204255952	-0.2343	0.2086	0.263	1	PLEKHA6	6.87
cg02320180	chr1	15936674	-0.4988	0.4442	0.263	1		82.63
cg23645831	chr1	15944060	-0.2687	0.2392	0.263	1	DDI2	5.56
cg04971615	chr3	61506940	-0.5367	0.4779	0.263	1		86.01
cg03754180	chr13	37494042	-0.1073	0.09558	0.263	1	SMAD9	3.19
cg21625339	chr19	18591214	0.4553	0.4054	0.263	1	ELL	40.46
cg09239543	chr3	164550331	0.4217	0.3756	0.263	1	LINC01324	73.78
cg02489968	chr11	45674238	0.2834	0.2524	0.263	1	CHST1	87.73
cg15160395	chr9	133308573	0.5775	0.5142	0.263	1	HMCN2	43.37
cg01116021	chr2	237031300	0.2872	0.2557	0.263	1	AGAP1	89.54
cg15759825	chr20	46555793	-0.3403	0.303	0.263	1		83.64
cg09663691	chr3	19188414	-0.1249	0.1112	0.263	1		4.21
cg02734172	chr10	70727216	-0.156	0.1389	0.263	1	DDX21	94.68
cg24976802	chr18	29027614	-0.4635	0.4127	0.263	1	DSG3	88.01
cg08673882	chr3	50711889	-0.3807	0.339	0.263	1	MIR4787	16.08
cg13977963	chr1	16767841	-0.4426	0.3941	0.263	1	NECAP2	1.95
cg26011809	chr12	107351005	-0.5911	0.5264	0.263	1	C12orf23	3.75
cg12296772	chr8	17271067	-0.07782	0.0693	0.263	1	MTMR7	3.56
cg21564128	chr7	45925242	0.6643	0.5916	0.263	1		77.94
cg17571306	chr18	12279860	0.1572	0.14	0.263	1		94.27
cg04897621	chr9	102585321	0.1111	0.09895	0.263	1	NR4A3	3.2
cg18040225	chr10	97802849	0.6485	0.5775	0.263	1	CCNJ	50.32
cg23380554	chr20	34287144	-0.1996	0.1777	0.263	1	ROMO1	1.65
cg08411068	chr19	12624565	-0.5167	0.4601	0.263	1	ZNF709	20.61
cg09420816	chr15	77925960	-0.08966	0.07985	0.263	1	LINGO1	3.35
cg15709401	chr20	18774737	0.05977	0.05323	0.263	1	HSPC072	1.09
cg12938781	chr15	79890920	-0.5877	0.5234	0.263	1		75.92
cg04750316	chr1	42935595	0.263	0.2343	0.263	1	PPCS	88.23
cg11503182	chr5	1640042	-0.2755	0.2453	0.263	1		86.04
cg00077717	chr16	22386196	-0.05058	0.04504	0.263	1	CDR2	2.3
cg07350470	chr4	4765329	-0.1541	0.1373	0.263	1		4.62
cg06030846	chr3	133098492	0.4039	0.3597	0.263	1	TMEM108	80.81
cg24040595	chr7	27185512	0.5766	0.5135	0.263	1	HOXA6	91.78
cg03189627	chr2	234160130	-0.6153	0.548	0.263	1	ATG16L1	8.68
cg24643587	chr22	44373460	-0.1959	0.1744	0.263	1	SAMM50	93.63
cg04929894	chr2	217955644	-0.2363	0.2105	0.263	1		91.41
cg07164201	chr10	28288669	-0.2193	0.1953	0.263	1	ARMC4	91.58
cg06594397	chr5	77663650	0.7393	0.6584	0.263	1	SCAMP1	64.41
cg26845838	chr2	9143757	-0.3719	0.3312	0.263	1	MBOAT2	3.52
cg20203768	chr8	142631398	-0.4148	0.3694	0.263	1		69.78
cg09382548	chr5	65263347	-0.4437	0.3951	0.263	1	ERBB2IP	86.14
cg08506654	chr5	172673098	-0.5985	0.533	0.263	1		7.32
cg17723143	chr5	148033473	1.692	1.507	0.263	1	HTR4	25.46
cg19151082	chr2	190682679	-0.3861	0.3439	0.263	1	PMS1	93.11
cg09405613	chr3	38034694	0.3123	0.2781	0.263	1	VILL	86.77
cg22019091	chr4	10094970	0.4429	0.3945	0.263	1	WDR1	72.75
cg16638607	chr15	97579756	-0.3957	0.3524	0.263	1		91.43
cg03906031	chr11	72489173	0.6994	0.6229	0.263	1	STARD10	89.58
cg13617904	chr14	104182945	-0.3138	0.2795	0.263	1	ZFYVE21	6.64
cg04699998	chr22	36231914	-0.2631	0.2343	0.263	1	RBFOX2	91.62
cg15239703	chr4	169931051	-0.4068	0.3623	0.263	1	CBR4	2.67
cg03779684	chr17	29848958	0.1958	0.1744	0.263	1	RAB11FIP4	91.85
cg17917903	chr14	75672550	0.4746	0.4227	0.263	1		33.32
cg00966357	chr12	46945908	-0.1948	0.1735	0.263	1		93.93
cg22964496	chr10	126718276	-0.1553	0.1383	0.263	1	CTBP2	94.31
cg18315298	chr18	9147620	0.5505	0.4903	0.263	1	ANKRD12	26.26
cg24079565	chr11	64052613	-0.3725	0.3318	0.263	1	GPR137	3.22
cg03969182	chr6	30595190	-0.2232	0.1988	0.263	1	C6orf134	91.89
cg12140468	chr1	234509341	-0.07476	0.06659	0.263	1	C1orf31	2.43
cg01731920	chr6	150285031	-0.1567	0.1395	0.263	1	ULBP1	6.83
cg09436737	chr17	34390628	-1.546	1.377	0.263	1	CCL18	92.77
cg10609371	chr19	14064872	0.3819	0.3401	0.263	1	DCAF15	89.15
cg26523005	chr3	42947267	0.4397	0.3916	0.263	1	ZNF662	77.64
cg23934295	chr14	85995655	0.8255	0.7352	0.263	1	FLRT2	34.85
cg11408105	chr7	143051498	0.9117	0.812	0.263	1	FAM131B	78.63
cg20074007	chr10	99161109	-0.1009	0.08983	0.263	1	RRP12	2.97
cg17584010	chr22	17745644	0.2612	0.2327	0.263	1	CECR3	90.88
cg13484753	chr14	99393263	0.2266	0.2018	0.263	1		91.72
cg09499436	chr2	20395352	-0.5458	0.4861	0.263	1		93.06
cg25116398	chr7	129017343	0.8345	0.7433	0.263	1	AHCYL2	46.35
cg05370662	chr1	44172378	0.8827	0.7862	0.263	1	ST3GAL3	8.79
cg14853169	chr1	11113080	-0.6966	0.6205	0.263	1		11.13
cg06734993	chr19	41946601	0.2727	0.2429	0.263	1	ATP5SL	83.85
cg12107185	chr8	141681598	-0.4124	0.3673	0.263	1	PTK2	85.62
cg19913934	chr6	5997120	-0.103	0.09176	0.263	1		3.23
cg00067824	chr10	23492914	-0.779	0.6938	0.263	1		15.76
cg14546955	chr11	105959819	-0.146	0.13	0.263	1	AASDHPPT	94.46
cg11395954	chr11	133658009	1.466	1.305	0.263	1		45.15
cg26129650	chr22	48175887	0.3346	0.298	0.263	1	LOC284930	82.69
cg14414138	chr11	44756852	-0.171	0.1523	0.263	1		94.05
cg07886202	chr11	131850680	-0.3451	0.3074	0.263	1	NTM	83.04
cg14757543	chr22	28010428	0.8314	0.7405	0.263	1		23.03
cg08124495	chr3	130560225	-0.3893	0.3468	0.263	1		86.61
cg09962809	chr16	88589918	0.3022	0.2691	0.263	1	ZFPM1	20.75
cg21346639	chr18	3447463	-0.197	0.1755	0.263	1	TGIF1	5.05
cg15617768	chr10	101492447	-0.4373	0.3895	0.263	1	COX15	2.86
cg09385632	chr17	62917327	0.3095	0.2757	0.263	1		93.28
cg02897537	chr10	124893832	-0.2729	0.2431	0.263	1		7.36
cg13838530	chr12	82153734	-0.9385	0.8359	0.263	1	PPFIA2	43.84
cg22563205	chr21	43315532	0.6628	0.5904	0.263	1	C2CD2	71.93
cg13497582	chr12	22681352	0.1865	0.1661	0.263	1	C2CD5	94.04
cg22749834	chr14	106622759	0.7559	0.6733	0.263	1		83.89
cg03418218	chr3	14413484	0.4871	0.4338	0.263	1		40.21
cg25015652	chr13	28525212	0.0648	0.05772	0.263	1		97.64
cg13221681	chr1	2514619	0.2733	0.2434	0.263	1		90.77
cg10217975	chr3	52091484	-0.1184	0.1054	0.263	1	DUSP7	1.94
cg20410114	chr6	3160502	-0.5655	0.5037	0.263	1		67.69
cg26239541	chr9	37964321	0.3555	0.3166	0.263	1	SHB	86.98
cg06245229	chr8	21999703	-0.3507	0.3124	0.263	1	REEP4	16.06
cg13971030	chr11	35366721	1.435	1.279	0.263	1	SLC1A2	79.95
cg01162438	chr16	48952486	0.3456	0.3079	0.263	1		82.36
cg13697368	chr17	7833663	0.2723	0.2426	0.263	1	TRAPPC1	87.86
cg02416505	chr5	134997997	0.4485	0.3995	0.263	1		72.53
cg01166343	chr10	53459559	-0.1919	0.1709	0.263	1	CSTF2T	3.98
cg21980820	chr10	111646212	-0.1965	0.1751	0.263	1	XPNPEP1	94.26
cg16031888	chr21	45148529	-0.09544	0.08502	0.263	1	PDXK	2.54
cg24116028	chr19	42348451	0.3431	0.3056	0.263	1	LYPD4	83.69
cg23671739	chr1	44990495	-0.3119	0.2778	0.263	1	RNF220	89.56
cg14063191	chr9	131486742	-0.2124	0.1892	0.263	1	ZDHHC12	2.79
cg19052042	chr10	44321465	0.2603	0.2319	0.263	1		88.49
cg18543428	chr13	37389462	0.5051	0.4499	0.263	1		84.92
cg05065319	chr12	5980923	0.328	0.2922	0.263	1	ANO2	92.57
cg23749802	chr1	154973060	-0.1312	0.1169	0.263	1		3.4
cg18913631	chr21	47208993	0.3102	0.2763	0.263	1		93.19
cg19485268	chr19	10828146	-0.07071	0.06299	0.263	1	DNM2	2.52
cg24724232	chr18	34044170	-0.3172	0.2825	0.263	1	FHOD3	83.26
cg27456203	chr16	69924616	-0.2075	0.1848	0.263	1	WWP2	91.93
cg10104252	chr12	3563899	-1.411	1.257	0.263	1		41.85
cg19622662	chr1	167090972	0.5556	0.4949	0.263	1	DUSP27	18.92
cg03546873	chr16	10851555	0.2006	0.1787	0.263	1	NUBP1	92.74
cg21897825	chr15	27773865	0.3328	0.2965	0.263	1	GABRG3	89.64
cg04983381	chr16	30798335	0.04677	0.04167	0.263	1	ZNF629	2.03
cg20882134	chr17	76803140	-0.3008	0.268	0.263	1	USP36	89.44
cg21850016	chr19	4402035	0.1099	0.09791	0.263	1	SH3GL1	2.96
cg20014942	chr22	48977448	-1.908	1.7	0.263	1	FAM19A5	79.33
ch.17.66175159R	chr17	68663564	-0.1502	0.1338	0.263	1		3.34
cg23591463	chr12	114851495	-2.255	2.008	0.263	1		6.93
cg05155784	chr12	110316989	-0.3207	0.2856	0.263	1	GLTP	84.56
cg06488957	chr17	17628152	-0.1362	0.1214	0.263	1	RAI1	3.83
cg26173173	chr8	144642813	0.316	0.2815	0.263	1	GSDMD	85.75
cg18843739	chr2	192712530	0.5715	0.5091	0.263	1	SDPR	40.15
cg24007300	chr15	42264860	0.06209	0.05531	0.263	1	EHD4	1.82
cg11495399	chr11	62495898	-1.052	0.9372	0.263	1	HNRNPUL2	15.53
cg26881677	chr8	144821641	0.3971	0.3537	0.263	1		75.5
cg08625822	chr8	1971220	-1.069	0.952	0.263	1		32.74
cg14616479	chr3	155588124	-0.1387	0.1235	0.263	1	GMPS	3.19
cg11384284	chr2	28455336	-0.8132	0.7244	0.263	1	BRE	77.16
cg09786257	chr5	95768695	-0.2486	0.2215	0.263	1	PCSK1	22.76
cg06734979	chr16	88457445	0.3281	0.2922	0.263	1		90.89
cg14815794	chr8	26197419	0.85	0.7572	0.263	1	PPP2R2A	90.85
cg14428543	chr1	2985728	0.1572	0.1401	0.263	1	LINC00982	4.98
cg12409683	chrX	39874765	-0.5841	0.5203	0.263	1		74.59
cg24146349	chr7	1542769	0.214	0.1906	0.263	1	INTS1	93.29
cg26950080	chr16	31162846	-0.3875	0.3452	0.263	1	PRSS36	85.21
cg16107323	chr13	60417145	-0.2507	0.2234	0.263	1	DIAPH3	90.02
cg12248040	chr19	41735712	-0.3247	0.2892	0.263	1	AXL	83.42
cg13015440	chr7	42971910	-0.06358	0.05664	0.263	1	MRPL32	2.35
cg27323629	chr1	24840692	0.1545	0.1376	0.263	1	RCAN3	94.48
cg21997672	chr7	123221351	-0.6624	0.5901	0.263	1		74.85
cg20036405	chr3	126291627	0.1581	0.1408	0.263	1	TXNRD3NB	93.94
cg04942710	chr5	179230091	0.3749	0.334	0.263	1	MGAT4B	72.82
cg26363634	chr1	110162485	-0.04216	0.03755	0.263	1	AMPD2	1.75
cg27111679	chr10	88729605	-0.5648	0.5032	0.263	1	ADIRF	90.02
cg13274603	chr3	194443531	-0.1996	0.1779	0.263	1	LOC100507391	93.52
cg18576588	chr14	105941177	-0.07367	0.06562	0.263	1	CRIP2	2.63
cg12458315	chr5	41893534	-0.7322	0.6522	0.263	1		81.47
cg08279856	chr16	58373807	-0.5408	0.4818	0.263	1		85.09
cg03032607	chr3	45882686	-0.6772	0.6033	0.263	1	LZTFL1	66.08
cg15094196	chr12	93395676	-0.2824	0.2516	0.263	1		91.2
cg13057506	chr15	42064259	0.8547	0.7614	0.263	1		76.87
cg00228113	chrX	150124827	0.1607	0.1432	0.263	1		93.67
cg17203037	chr17	77967611	-0.361	0.3216	0.263	1	TBC1D16	6.4
cg07595821	chr9	127906226	-0.4281	0.3813	0.263	1	SCAI	3.17
cg04388124	chr16	10870426	-0.738	0.6575	0.263	1	TVP23A	49.53
cg18091363	chr1	230417641	0.2868	0.2555	0.263	1	GALNT2	91.31
cg23576527	chr16	67282794	0.07899	0.07037	0.263	1	FHOD1	2.69
cg15751948	chr11	74870268	0.3037	0.2706	0.263	1	SLCO2B1	88.87
cg08130339	chr16	72117316	0.1429	0.1273	0.263	1		95.2
cg22171539	chr12	81107990	0.1721	0.1533	0.263	1		9.42
cg14834925	chr5	124142396	0.5766	0.5137	0.263	1		58.06
cg18353178	chr20	23401263	-0.0407	0.03626	0.263	1	NAPB	1.25
cg05296057	chr19	3030247	0.5556	0.4949	0.263	1	TLE2	69.22
cg06222517	chr3	49577284	-0.1481	0.1319	0.263	1		3.39
cg07318145	chr1	247614654	0.3129	0.2787	0.263	1	OR2B11	84.4
cg17062546	chr8	56804315	0.4234	0.3772	0.263	1	LYN	82.5
cg02628704	chr8	104253229	0.3365	0.2998	0.263	1		82.47
cg20637800	chr7	97911512	-0.1076	0.0959	0.263	1	BRI3	3.28
cg18182685	chr16	88797395	-0.2761	0.246	0.263	1	LOC100289580	90.5
cg01610632	chr3	147127579	-0.2027	0.1806	0.263	1	ZIC1	5.52
cg09105098	chr1	120412944	-0.4303	0.3833	0.263	1		87.16
cg05124073	chr1	204987916	0.4471	0.3983	0.263	1	NFASC	86.24
cg09834370	chr6	138060827	0.5681	0.5061	0.263	1	LOC100507406	93.33
cg07802909	chr5	169817797	-0.3068	0.2733	0.263	1	KCNMB1	90.33
cg07370646	chr22	42310874	-0.05083	0.04529	0.263	1		2.17
cg06345789	chr17	43325791	-0.3736	0.3328	0.263	1	LOC100133991	4.18
cg16341466	chr2	11866526	0.4159	0.3706	0.263	1	LPIN1	52.21
cg22507969	chr7	147849501	-0.2007	0.1788	0.263	1	CNTNAP2	93.35
cg26157475	chr17	43044987	-0.2935	0.2615	0.263	1	C1QL1	17.93
cg24522339	chr8	51576109	-0.3533	0.3147	0.263	1	SNTG1	88.5
cg04129905	chr1	109642671	-0.2063	0.1838	0.263	1	SCARNA2	3.3
cg14793790	chrX	101411254	-0.701	0.6245	0.263	1	BEX5	25.49
cg06450422	chr2	43340160	0.1772	0.1579	0.263	1		94.02
cg07252758	chr16	87447472	0.2306	0.2055	0.263	1	ZCCHC14	92.12
cg07316031	chr15	98045503	-0.4962	0.4421	0.263	1	LOC101927286	85.29
cg18264728	chr5	39421189	0.5279	0.4703	0.263	1	DAB2	74.5
cg06938235	chr12	56498303	-0.05245	0.04673	0.263	1	PA2G4	1.91
cg21567640	chr1	16748222	-0.248	0.221	0.263	1	SPATA21	90.09
cg23101876	chr4	76286435	0.7542	0.6719	0.263	1	LOC441025	91.64
cg15993723	chr2	110064019	0.1172	0.1045	0.263	1	SH3RF3	94.85
cg22932685	chr8	11664134	0.9878	0.8801	0.263	1	FDFT1	33.71
cg09575750	chr3	50643139	0.1171	0.1044	0.263	1		95.42
cg03941385	chr17	47452675	0.4208	0.3749	0.263	1	LOC102724596	94.3
cg12889435	chrX	129314216	0.5213	0.4645	0.263	1	RAB33A	69.86
cg04688590	chr16	1365877	0.2553	0.2275	0.263	1	UBE2I	86.49
cg23503575	chr19	3295972	0.7666	0.683	0.263	1	CELF5	81.34
cg05404161	chr11	62446492	-0.04211	0.03752	0.263	1	UBXN1	1.59
cg07843583	chr10	135143563	-0.05275	0.047	0.263	1	CALY	2.43
cg04523697	chr14	24025007	-0.1064	0.09478	0.263	1	THTPA	3.3
cg17706124	chr4	3521738	-0.1169	0.1042	0.263	1	LRPAP1	97.78
cg00744463	chr14	61804599	-0.5369	0.4784	0.263	1	PRKCH	68.02
cg00283283	chr5	140891767	-0.5418	0.4828	0.263	1	PCDHGB5	52.77
cg12109743	chr11	3400108	-0.2099	0.187	0.263	1	ZNF195	3.34
cg01972924	chr2	173194607	1.878	1.673	0.263	1		49.64
cg00897115	chr8	145234268	0.9195	0.8193	0.263	1	HEATR7A	83.71
cg18183680	chr20	55618925	-0.4536	0.4041	0.263	1		83.82
cg00979572	chr11	196939	-0.6411	0.5712	0.263	1	ODF3	75.61
cg22145459	chr6	31693656	0.2331	0.2077	0.263	1	C6orf25	88.52
cg03373490	chr2	26702396	0.05156	0.04594	0.263	1	OTOF	99.18
cg19447020	chr2	1064610	-0.9234	0.8227	0.263	1	SNTG2	74.39
cg17613720	chr1	6244835	-0.2198	0.1959	0.263	1		92.7
cg16225168	chr5	88180330	0.1267	0.1129	0.263	1	MEF2C	4.01
cg03319889	chr7	140751817	-0.1787	0.1592	0.263	1		93.86
cg10699312	chr3	10203470	-0.6027	0.537	0.263	1		49.91
cg08382421	chr6	158401597	-0.343	0.3057	0.263	1	SYNJ2	81.9
cg12262181	chr10	114910849	0.3065	0.2731	0.263	1	TCF7L2	89.4
cg17432453	chr6	26045532	-0.1807	0.161	0.263	1	HIST1H3C	2.27
cg06233815	chr17	10105216	-0.6307	0.5619	0.263	1		85.12
cg19460817	chr11	47575278	0.7276	0.6483	0.263	1	CUGBP1	62.84
cg21368820	chr3	137484586	-0.3034	0.2703	0.263	1		7.47
cg21380590	chr14	23624778	0.3274	0.2918	0.263	1	SLC7A8	88.2
cg00501465	chr14	67904230	0.45	0.401	0.263	1		53.65
cg27004639	chr14	91282597	-0.0492	0.04384	0.263	1	TTC7B	2.37
cg16031373	chr17	16821922	-0.554	0.4937	0.263	1		79.38
cg11969883	chr10	111833526	-0.2152	0.1917	0.263	1	ADD3	92.92
cg19463665	chr13	113492776	0.05678	0.05059	0.263	1	ATP11A	98.32
cg12040726	chr13	21833377	0.1914	0.1705	0.263	1		93.91
cg17191367	chr1	50570612	-0.1711	0.1525	0.263	1	ELAVL4	94.78
cg04166618	chr2	239140340	0.2211	0.197	0.263	1	LOC643387	1.23
cg11836369	chr1	160254759	-0.06063	0.05402	0.263	1	PEX19	3.31
cg25198007	chr1	26611319	-0.5498	0.4899	0.263	1	UBXN11	19.08
cg24187671	chr16	8623194	0.4201	0.3744	0.263	1	TMEM114	24.74
cg05485462	chr16	3062349	0.8844	0.7881	0.263	1	CLDN9	68.17
cg18270378	chr7	3284394	-0.3308	0.2948	0.263	1		90.63
cg15339749	chr8	72744772	-0.1982	0.1766	0.263	1		92.15
cg07207891	chr12	1058582	-0.1281	0.1142	0.263	1	RAD52	3.01
cg06043723	chr8	39982418	-0.6188	0.5514	0.263	1		87.22
cg24935135	chr2	62900312	0.3229	0.2878	0.263	1	EHBP1	93.63
cg05778154	chr3	52260965	0.2608	0.2324	0.263	1	TLR9	89.5
cg08451988	chr6	161790663	0.6591	0.5873	0.263	1	PARK2	49.89
cg27183311	chr1	227260129	1.373	1.224	0.263	1	CDC42BPA	89.2
cg07869135	chr8	123794843	-0.1533	0.1366	0.263	1	ZHX2	3.7
cg05057634	chr17	74865178	-0.363	0.3235	0.263	1	MGAT5B	8.14
cg03597143	chr1	46767790	-0.3002	0.2675	0.263	1	LRRC41	7.68
cg25128453	chr11	125017334	-0.3844	0.3425	0.263	1		82.81
cg19424060	chr19	56102908	0.3385	0.3016	0.263	1	FIZ1	75.95
cg02011981	chr11	70256681	0.1779	0.1585	0.263	1	CTTN	96.34
cg11439378	chr4	1207634	0.3235	0.2883	0.263	1	CTBP1-AS	89.33
cg24189904	chr19	9473781	-0.2651	0.2363	0.263	1	ZNF177	4.36
cg07360839	chr8	74206757	0.265	0.2361	0.263	1	RPL7	5.94
cg16491701	chr17	73988193	0.536	0.4776	0.263	1	TEN1-CDK3	26.18
cg20680797	chr17	53835432	-0.2802	0.2497	0.263	1	PCTP	90.38
cg01432329	chr10	131005737	0.5493	0.4895	0.263	1		94.69
cg11337413	chr17	64536644	-0.6292	0.5607	0.263	1	PRKCA	78.92
cg00811065	chr7	1287159	-0.3861	0.344	0.263	1		13.89
cg05036937	chr5	52283760	-0.285	0.254	0.263	1	ITGA2	91.83
cg15595212	chr1	248100183	0.258	0.2299	0.263	1	OR2L13	92.14
cg19265131	chr1	5812013	-0.5062	0.4511	0.263	1		83.98
cg17754079	chr6	36873180	0.1486	0.1324	0.263	1	C6orf89	95.27
cg16714719	chr21	31581781	0.5303	0.4726	0.263	1	LINC00307	92.87
cg04970064	chr17	266066	-0.421	0.3751	0.263	1		38.47
cg13802583	chr12	130961453	0.4955	0.4416	0.263	1	RIMBP2	67.29
cg20815560	chr18	60718358	-1.001	0.892	0.263	1		47.77
cg15865069	chr7	158195729	0.5127	0.4569	0.263	1	PTPRN2	91.99
cg26320372	chr3	8612614	-0.2429	0.2165	0.263	1	LOH3CR2A	91.08
cg18314512	chr5	92025282	-0.3155	0.2812	0.263	1		89.86
cg10948471	chr3	185002990	-1.089	0.9704	0.263	1	MAP3K13	82.65
cg12597558	chr1	9226944	0.1764	0.1572	0.263	1		93.94
cg13805183	chr6	167554790	-0.2403	0.2141	0.263	1		92.32
cg04579453	chr2	206790289	0.3998	0.3563	0.263	1		24.46
cg23916278	chr12	24386652	0.2966	0.2643	0.263	1	LOC101928471	91.13
cg15989966	chr1	110851711	0.2436	0.2171	0.263	1		86.22
cg20370152	chr2	179316706	-0.2266	0.202	0.263	1	PRKRA	5.15
cg17281724	chr10	6097919	0.7254	0.6465	0.263	1	IL2RA	91.75
cg18912965	chr14	91526996	-0.7539	0.6719	0.263	1	RPS6KA5	10.65
cg05762744	chr3	127860991	0.236	0.2103	0.263	1		88
cg17378017	chr22	25614282	0.2652	0.2363	0.263	1	CRYBB2	90.69
cg07435386	chr1	205325951	-0.8177	0.7287	0.263	1	KLHDC8A	55.52
cg16463378	chr12	6619248	-0.4477	0.399	0.263	1	SCARNA10	89.42
cg03243506	chr20	2517231	-0.6286	0.5602	0.263	1	TMC2	62.46
cg26798185	chr12	56381247	0.1801	0.1605	0.263	1	RAB5B	93.19
cg04672182	chr14	101530805	-0.2522	0.2247	0.263	1	MIR409	90.86
cg04881646	chr7	45175515	0.1557	0.1387	0.263	1		95.1
cg09876101	chr16	699357	0.09395	0.08373	0.263	1	WDR90	0.72
cg14208141	chr19	2301511	-0.3067	0.2733	0.263	1	LINGO3	87.69
cg14514876	chr20	60055436	0.8649	0.7708	0.263	1	CDH4	65.44
cg02051975	chr20	23471711	-0.3163	0.2819	0.263	1	CST8	88.45
cg26590607	chr15	72447997	0.7272	0.648	0.263	1		50.25
cg14743859	chr1	2066274	0.3076	0.2741	0.263	1	PRKCZ	86.16
cg20299690	chr18	22927454	-0.7974	0.7106	0.263	1	ZNF521	90.67
cg01089395	chr6	139094051	0.3831	0.3414	0.263	1	CCDC28A	8.34
cg22320000	chr1	245027629	-0.1355	0.1207	0.263	1	HNRNPU	4.17
cg12427059	chr4	14921893	0.4034	0.3595	0.263	1	CPEB2-AS1	83.68
cg08630962	chr1	179262864	-0.1194	0.1064	0.263	1	SOAT1	3.05
cg22635676	chr2	241975971	-0.5335	0.4755	0.263	1	SNED1	2.77
cg22939866	chr2	97361264	0.2032	0.1811	0.263	1	FER1L5	94.12
cg07219849	chr2	25372725	0.2961	0.2639	0.263	1	EFR3B	85.32
cg04202835	chr5	137495848	0.2262	0.2016	0.263	1	BRD8	91.97
cg07854534	chrX	103343063	0.4978	0.4436	0.263	1		5.4
cg05683469	chr2	30934591	-0.2057	0.1833	0.263	1		4.01
cg26500454	chr10	105128618	-0.1008	0.08988	0.263	1	TAF5	2.99
cg07306755	chr8	95274853	-0.4481	0.3993	0.263	1	GEM	75.53
cg24098060	chr3	194084719	0.2472	0.2203	0.263	1	LRRC15	91.65
cg20569203	chr12	120799911	-0.4279	0.3813	0.263	1	MSI1	21.08
cg18846845	chr12	2333148	-0.1788	0.1593	0.263	1	CACNA1C-AS4	94.04
cg21433495	chr1	158801271	0.7234	0.6447	0.263	1	MNDA	60.3
cg25333900	chr2	25044658	-0.2293	0.2044	0.263	1	CENPO	93.88
cg27439481	chr12	109554554	-0.2686	0.2394	0.263	1		92.18
cg00418735	chr20	60791033	0.3307	0.2948	0.263	1	HRH3	75.07
cg10820186	chr10	124401131	-0.6271	0.5589	0.263	1	DMBT1	65.44
cg24116913	chr12	93989371	-0.4952	0.4413	0.263	1		12.83
cg25427625	chr7	1627110	0.325	0.2896	0.263	1	KIAA1908	83
cg17767659	chr6	41888922	-0.1173	0.1045	0.263	1	MED20	4.05
cg19265452	chr6	10434343	-0.5899	0.5258	0.263	1	LINC00518	86.96
cg12439024	chr2	193613684	-0.2638	0.2351	0.263	1	PCGEM1	93.26
cg04216235	chr5	172738061	-0.3212	0.2863	0.263	1		86.31
cg04885674	chr17	22020822	-0.6722	0.5991	0.263	1		86.04
cg02068169	chr1	156675562	-0.1692	0.1508	0.263	1	CRABP2	3.96
cg25656514	chr10	28871266	0.1675	0.1493	0.263	1	WAC	94.16
cg00824087	chr17	48058055	0.2951	0.263	0.263	1		85.34
cg03974188	chr16	54782875	0.3628	0.3233	0.263	1		88.4
cg17385737	chr12	96589144	0.1326	0.1182	0.263	1	ELK3	4.22
cg08298591	chr16	57391829	0.5206	0.464	0.263	1	CCL22	59.28
cg10640379	chr4	128981918	-0.1818	0.1621	0.263	1	LARP1B	2.49
cg26372926	chr12	12972387	-0.1354	0.1206	0.263	1	DDX47	95.15
cg15868392	chr2	178433302	0.2764	0.2464	0.263	1		25.4
cg07757224	chr19	51870611	0.2627	0.2341	0.263	1	CLDND2	7.18
cg17670868	chr6	28046448	0.2636	0.235	0.263	1	ZNF165	91.47
cg14474520	chr12	124781038	-0.1964	0.1751	0.263	1	FAM101A	4.61
cg17264765	chr11	17899520	0.2699	0.2406	0.263	1	SERGEF	89.87
cg16265553	chr1	226911669	-0.4193	0.3737	0.263	1	ITPKB	77.92
cg14739103	chr12	99434313	-0.5029	0.4482	0.263	1	ANKS1B	83.66
cg06184325	chr1	2863098	0.161	0.1435	0.263	1		94.12
cg07090637	chr20	47110687	0.433	0.3859	0.263	1		80.6
cg02481669	chr6	31496733	0.1771	0.1579	0.263	1	MCCD1	93.89
cg10941174	chr7	146842348	0.4615	0.4113	0.263	1	CNTNAP2	74.36
cg19131541	chr10	33608914	0.4296	0.3829	0.263	1	NRP1	71.02
cg12862170	chr17	4639745	0.3312	0.2952	0.263	1	CXCL16	18
cg13403369	chr3	195868640	0.3327	0.2966	0.263	1		90.98
cg09191594	chr14	104440623	-0.1582	0.141	0.263	1	TDRD9	94.5
cg08283941	chr5	14816929	-0.2536	0.226	0.263	1	ANKH	91.22
cg15778745	chr13	88324570	0.06816	0.06075	0.263	1	SLITRK5	1.59
cg22590498	chr17	76574125	0.7722	0.6883	0.263	1	DNAH17	92.95
cg13501632	chr5	61843962	0.705	0.6284	0.263	1	IPO11	35.7
cg09123899	chr16	54008833	0.6887	0.6138	0.263	1	FTO	43.64
cg01397141	chr15	79502137	-0.3921	0.3494	0.263	1	MIR184	3.09
cg19445684	chr5	142077529	0.3057	0.2725	0.263	1	FGF1	85.68
cg07492051	chr2	218734017	0.3224	0.2873	0.263	1	TNS1	82.07
cg07009570	chr5	140600499	-0.898	0.8004	0.263	1		60.46
cg23054584	chr19	36822311	-0.4809	0.4286	0.263	1		3.1
cg13535779	chr9	125027590	-0.4227	0.3767	0.263	1	RBM18	5.14
cg11560603	chr1	146976245	-0.2597	0.2315	0.263	1	LINC00624	90.65
cg20531320	chr22	34811080	-0.3423	0.3051	0.263	1		10.03
cg23736024	chr21	43442027	0.2298	0.2048	0.263	1	C21orf121	91.8
cg11374821	chr16	66471430	0.2933	0.2614	0.263	1	BEAN1	83.4
cg11040238	chr6	31143798	2.439	2.174	0.263	1	PSORS1C3	86.15
cg16869515	chr2	26405897	0.2217	0.1976	0.263	1	GAREML	91.88
cg05312305	chr7	99156387	0.09044	0.08061	0.263	1	ZNF655	4.18
cg03056682	chr16	57023329	-0.03473	0.03095	0.263	1	NLRC5	1.8
cg00651106	chr12	102191003	-0.2734	0.2437	0.263	1	GNPTAB	90.29
cg06977347	chr6	14271508	-0.5723	0.5101	0.263	1		27.89
cg26771272	chr17	18163183	0.1591	0.1418	0.263	1	FLII	95.1
cg27643115	chr16	1542733	0.4709	0.4197	0.263	1	TELO2	78.17
cg24107351	chr8	110562312	-0.2462	0.2194	0.263	1	EBAG9	92.04
cg21550295	chr7	128551923	0.4083	0.3639	0.263	1	KCP	70.07
cg00788063	chr16	85337438	0.1784	0.159	0.263	1		94.86
cg09280972	chr9	88969487	-0.0651	0.05802	0.263	1	ZCCHC6	2.46
cg14576922	chr19	12512107	-0.03893	0.0347	0.263	1	ZNF799	1.89
cg22182287	chr2	3452347	0.2113	0.1883	0.263	1	TTC15	93.18
cg15374053	chr18	31023568	0.2698	0.2405	0.263	1		91.16
cg11608147	chr4	85423065	-0.123	0.1097	0.263	1		3.99
cg17164905	chr1	27931310	-0.6417	0.5719	0.263	1	AHDC1	75.53
cg22730412	chr1	51700609	-0.6324	0.5637	0.263	1	RNF11	40.78
cg19663795	chr16	30393854	-0.3742	0.3335	0.263	1	SEPT1	8.2
cg10964577	chr17	15160725	-0.3805	0.3392	0.263	1	PMP22	14.89
cg23249502	chr5	76479359	-0.2391	0.2132	0.263	1		91.63
cg20962215	chr19	54713514	0.524	0.4671	0.263	1		54.33
cg08391942	chr5	1386647	-0.1508	0.1344	0.263	1		5.15
cg20808136	chr15	50086377	0.3969	0.3538	0.263	1		89.21
cg26276419	chr16	84373899	1.069	0.9531	0.263	1		55.85
cg12383160	chr12	117463293	0.3203	0.2856	0.263	1	FBXW8	90.33
cg00777451	chr22	22231029	-0.1957	0.1744	0.263	1		5.74
cg22258713	chr8	144267518	-0.772	0.6882	0.263	1		92.22
cg03624379	chr6	116678071	-0.2251	0.2007	0.263	1	DSE	91.87
cg02027455	chr9	15353183	0.3985	0.3552	0.263	1		85.19
cg00686450	chr16	70458189	-0.1309	0.1167	0.263	1	ST3GAL2	94.87
cg08150568	chr13	24269294	0.3218	0.2869	0.263	1		85.19
cg21926290	chr5	118725443	0.4422	0.3941	0.263	1	TNFAIP8	89.83
cg20988440	chr13	50624615	0.2733	0.2436	0.263	1	MIR16-1	91.56
cg19128189	chr16	2879220	0.3065	0.2732	0.263	1	ZG16B	85.53
cg06853142	chr19	58907509	-0.5034	0.4488	0.263	1		17.47
cg00233874	chr22	33186037	0.5514	0.4916	0.263	1	SYN3	94.75
cg00087420	chr1	34090941	0.2145	0.1912	0.263	1	CSMD2	92.21
cg04575997	chr20	16844908	0.6647	0.5925	0.263	1		83.09
cg03708250	chr21	35898494	-0.1567	0.1397	0.263	1	RCAN1	94.62
cg01046593	chr21	45079544	-0.07236	0.0645	0.263	1	HSF2BP	2.71
cg18037239	chr6	33551492	-0.2841	0.2532	0.263	1	GGNBP1	87.82
cg02934255	chr11	5257144	0.1778	0.1585	0.263	1	HBD	94.91
cg18000779	chr3	70928533	0.3194	0.2847	0.263	1		87.74
cg04222440	chr11	48012950	-0.3794	0.3382	0.263	1	PTPRJ	34.61
cg04528888	chr9	124262293	-0.07677	0.06843	0.263	1	GGTA1P	2.23
cg16547629	chr1	44884131	-0.3522	0.3139	0.263	1	RNF220	7.58
cg16163338	chr8	42053413	0.3796	0.3384	0.263	1	PLAT	47.35
cg21107590	chr16	31214286	-0.06308	0.05623	0.263	1	PYCARD-AS1	1.5
cg19921581	chr1	46859680	0.642	0.5723	0.263	1	FAAH	88.02
cg14101357	chr10	102672178	-0.7045	0.628	0.263	1	FAM178A	6.2
cg11234772	chr4	3372929	-0.7868	0.7014	0.263	1	RGS12	71.34
cg11861730	chr11	128392683	-0.3498	0.3118	0.263	1	ETS1	2.93
cg15147084	chr7	56119841	-0.04686	0.04177	0.263	1	CCT6A	2.01
cg04498971	chr17	56084468	-0.4348	0.3876	0.263	1	SFRS1	5.27
cg00441476	chr15	74041272	0.432	0.3851	0.263	1	C15orf59	82.17
cg20687183	chr6	139116531	-0.2257	0.2012	0.263	1	ECT2L	92.53
cg12574408	chr7	25219543	-0.08276	0.07378	0.263	1	C7orf31	2.64
cg07450210	chr13	99880947	0.377	0.336	0.263	1	UBAC2	14.94
cg16883914	chr12	27857537	0.2617	0.2333	0.263	1		93.01
cg08656165	chr14	31889338	-0.1167	0.104	0.263	1	LOC101927124	4.53
cg07369523	chr1	206888827	-0.1971	0.1757	0.263	1	MAPKAPK2	93.55
cg02031276	chr3	142442763	-0.07446	0.06638	0.263	1	TRPC1	2.39
cg09794923	chr2	241374949	-0.4163	0.3711	0.263	1	GPC1	8.82
cg11681697	chr10	131954918	-0.214	0.1907	0.263	1	GLRX3	93.15
cg02947276	chr14	24731242	0.1862	0.166	0.263	1	TGM1	95.25
cg08879099	chr6	30707982	0.1824	0.1626	0.263	1	FLOT1	94.03
cg12533029	chr13	96209102	0.9551	0.8514	0.263	1	CLDN10	35.55
cg06160171	chr4	114902039	0.3913	0.3488	0.263	1	ARSJ	80.93
cg06095707	chr5	1135716	-0.3399	0.303	0.263	1		86.58
ch.15.406975R	chr15	41021079	-0.7666	0.6834	0.263	1	RAD51	3.77
cg11699073	chr18	42259024	0.1141	0.1017	0.263	1	SETBP1	3.83
cg15265007	chr17	4827815	0.2934	0.2616	0.263	1		88.28
cg02593905	chr19	51018946	0.2803	0.2499	0.263	1	ASPDH	87.18
cg10620475	chr4	94693493	0.3313	0.2954	0.263	1	GRID2	59.69
cg23667270	chr17	69376359	0.1754	0.1564	0.263	1		94.46
cg14296354	chr1	155960631	-0.4669	0.4162	0.263	1		83.45
cg08139234	chr1	29240631	0.1588	0.1416	0.263	1	EPB41	6.76
cg09597542	chr14	79764996	-0.2565	0.2287	0.263	1	NRXN3	91.43
cg26859469	chr7	5157367	1.102	0.9828	0.263	1		83.36
cg06623827	chr5	174870895	0.3343	0.298	0.263	1	DRD1	9.58
cg14609207	chr16	57551212	-0.1353	0.1206	0.263	1	CCDC102A	94.55
cg19053223	chr7	105359070	0.3672	0.3273	0.263	1	ATXN7L1	76.08
cg03714937	chr2	97380648	-0.1931	0.1721	0.263	1	LMAN2L	94.05
cg14670597	chr4	122722336	0.06785	0.06049	0.263	1	EXOSC9	1.35
cg23245838	chr1	24152049	-0.07283	0.06493	0.263	1	HMGCL	2.92
cg18917291	chr4	147033186	-0.5712	0.5092	0.263	1	LINC01095	74.25
cg00377221	chr5	148357599	-1.037	0.9247	0.263	1		90.54
cg07587590	chr7	137613076	0.1978	0.1764	0.263	1	CREB3L2	93.37
cg09191738	chr1	187250307	0.4526	0.4035	0.263	1	LINC01036	77.52
cg01825860	chr10	70471832	0.3107	0.277	0.263	1		90.69
cg10525002	chr7	148993652	0.3286	0.2929	0.263	1	LOC155060	85.82
cg15031753	chr4	184938291	-0.107	0.09542	0.263	1	STOX2	95.78
cg22707455	chr6	168480869	0.5988	0.5339	0.263	1	FRMD1	93.42
cg21737024	chr16	30441289	-0.0474	0.04226	0.263	1	DCTPP1	1.06
cg15869128	chr19	50016408	-0.678	0.6045	0.263	1	FCGRT	17.77
cg23875509	chr10	124598698	-0.1907	0.17	0.263	1	CUZD1	93.64
cg19756611	chr13	72441705	-0.4353	0.3881	0.263	1	DACH1	3.07
cg14045486	chr9	78505662	-0.8607	0.7674	0.263	1	PCSK5	1.38
cg11069695	chr1	29355291	0.1243	0.1108	0.263	1	EPB41	95.57
cg17346647	chr2	154842584	-0.2141	0.1909	0.263	1	GALNT13	92.79
cg22349442	chr17	39507113	0.4717	0.4205	0.263	1	KRT33A	75.15
cg01942646	chr1	27240694	0.805	0.7177	0.263	1	NR0B2	81.27
cg15642290	chr5	158608590	0.1728	0.154	0.263	1	RNF145	94.81
cg01050213	chr12	122507781	0.3659	0.3263	0.263	1		83.47
cg04216046	chr8	122224628	1.68	1.498	0.263	1		57.35
cg07170222	chr1	211849252	-0.234	0.2087	0.263	1	NEK2	5.05
cg18422654	chr14	23905273	0.4227	0.3769	0.263	1	MYH7	82.43
cg14906390	chr11	113930251	-0.06088	0.05428	0.263	1	ZBTB16	3.06
cg02287214	chr11	64163330	0.4694	0.4185	0.263	1		36
cg16812566	chr16	68464675	0.2536	0.2261	0.263	1	SMPD3	86.44
cg03248767	chr17	9676174	0.1924	0.1716	0.263	1	DHRS7C	96.85
cg25269000	chr4	8468476	0.1281	0.1142	0.263	1	C4orf23	95.66
cg16383081	chr1	20988237	-0.3496	0.3117	0.263	1	DDOST	3.44
cg14001426	chr11	22696443	-0.4082	0.364	0.263	1	GAS2	90.07
cg11829879	chr19	4540542	0.4715	0.4204	0.263	1	LRG1	28.71
cg19617672	chr7	120969174	-0.287	0.2559	0.263	1	WNT16	5.91
cg20278586	chr2	52886153	0.2637	0.2351	0.263	1		91.52
cg01580926	chr10	17008232	0.5803	0.5174	0.263	1	CUBN	88.14
cg05597180	chr1	1976394	-0.03795	0.03384	0.263	1		1.09
cg12033178	chr1	1321869	-0.1463	0.1304	0.263	1	CCNL2	94.76
cg11000107	chr8	101679430	-0.4664	0.4158	0.263	1		82.76
cg18069309	chr15	42867567	-0.03884	0.03463	0.263	1	STARD9	1.28
cg22510727	chr12	64541117	-0.9387	0.837	0.263	1	SRGAP1	35.14
cg01561194	chr10	1595633	-0.5255	0.4685	0.263	1	ADARB2	54.31
cg10817855	chr7	99019985	0.3504	0.3124	0.263	1	PTCD1	84.78
cg21961487	chr12	106979430	-0.3112	0.2775	0.263	1	RFX4	12.47
cg08847737	chr11	102206714	0.1984	0.1769	0.263	1	BIRC3	93.34
cg13338306	chr11	1456891	0.5719	0.5099	0.263	1	BRSK2	87.45
cg05440289	chr1	152881119	0.3551	0.3166	0.263	1	IVL	83.9
cg23524735	chr2	209271497	-0.4754	0.4239	0.263	1	PTH2R	4.16
cg23296475	chr7	97736378	-0.04203	0.03747	0.263	1	LMTK2	2.14
cg10807542	chr22	50744784	0.4246	0.3785	0.263	1	PLXNB2	26.86
cg23491424	chr14	97647307	0.09514	0.08483	0.263	1		96.03
cg11058691	chr2	30124456	-0.7471	0.6662	0.263	1	ALK	40.14
cg26417931	chr10	44840469	-0.32	0.2854	0.263	1		88.1
cg16921725	chrX	46469878	-0.4881	0.4352	0.263	1	SLC9A7	86.99
cg09876440	chr3	10325981	-0.7395	0.6594	0.263	1	GHRLOS	66.04
cg05176199	chr15	45750109	0.1246	0.1111	0.263	1		4.09
cg24226973	chr12	14133336	-0.3227	0.2878	0.263	1	GRIN2B	8.53
cg10522968	chr2	37317551	0.5841	0.5208	0.263	1	GPATCH11	85
cg27610794	chr8	134783460	-0.5033	0.4488	0.263	1		73.92
cg02858320	chr2	96874801	-0.1645	0.1467	0.263	1	STARD7	2.85
cg19521832	chr21	35831996	-1.301	1.16	0.263	1	KCNE1	25.48
cg00844197	chr19	55661330	0.6773	0.6039	0.263	1	TNNT1	81.99
cg18733925	chr7	73602823	-0.236	0.2105	0.264	1	EIF4H	92.45
cg25644380	chr19	45262982	-0.1844	0.1644	0.264	1	BCL3	93.47
cg04013562	chr5	132844365	-0.2989	0.2665	0.264	1	FSTL4	90.46
cg07247990	chr11	14535169	-0.3111	0.2774	0.264	1	PSMA1	94.4
cg10345571	chr7	140396447	-0.6713	0.5986	0.264	1	LOC100134713	2.73
cg15712756	chr2	71814626	0.3205	0.2857	0.264	1	DYSF	89.39
cg20488673	chr14	100497940	-0.4054	0.3614	0.264	1		53.84
cg12445393	chr10	104175886	0.2988	0.2665	0.264	1	PSD	87.62
cg01826093	chr1	204593784	-0.7783	0.694	0.264	1	LRRN2	85.41
cg15052330	chr2	72360243	0.2948	0.2628	0.264	1	CYP26B1	89.31
cg26987310	chr16	16109868	0.4949	0.4413	0.264	1	ABCC1	79.05
cg23792679	chr7	102987936	0.5007	0.4465	0.264	1	PSMC2	7.2
cg16549694	chr1	42204925	0.123	0.1097	0.264	1	HIVEP3	3.74
cg13054551	chr19	18842302	0.2896	0.2582	0.264	1	CRTC1	88.11
cg01776135	chr11	69407097	0.1208	0.1077	0.264	1		95.43
cg18011045	chr17	15164270	-0.04813	0.04292	0.264	1	PMP22	1.2
cg09247552	chr22	32596182	-0.798	0.7116	0.264	1	RFPL2	91.31
cg06510830	chr21	33651316	-0.08343	0.0744	0.264	1	C21orf45	1.56
cg26531371	chr1	152815068	-0.3555	0.3171	0.264	1	LCE6A	82.87
cg20287514	chr1	25869837	0.4085	0.3643	0.264	1	LDLRAP1	71.42
cg24006794	chr14	65224894	0.406	0.3621	0.264	1	SPTB	85.38
cg12444117	chr11	130319691	-0.409	0.3647	0.264	1	ADAMTS15	9.31
cg24733530	chr8	24799771	-0.2484	0.2216	0.264	1		1.82
cg16321073	chr17	74906924	0.3481	0.3104	0.264	1	MGAT5B	90.11
cg14273401	chr6	30070886	-0.05861	0.05227	0.264	1	TRIM31	1.74
cg21742576	chr10	97040477	0.2455	0.2189	0.264	1	PDLIM1	91.07
cg25954712	chr15	70160105	-0.393	0.3505	0.264	1		87.92
cg05155450	chr11	65670135	-0.356	0.3175	0.264	1		90.46
cg22831256	chr10	373069	0.219	0.1953	0.264	1	DIP2C	93.43
cg13827209	chr9	101912842	-0.3139	0.2799	0.264	1	TGFBR1	9.81
cg18740383	chr5	142030778	-0.4625	0.4124	0.264	1	FGF1	69.99
cg04649041	chr4	169231710	0.1686	0.1504	0.264	1	DDX60	94.62
cg26462404	chr19	2270807	-0.1317	0.1174	0.264	1	OAZ1	4.21
cg20049663	chr12	6602643	-0.06	0.0535	0.264	1	NCAPD2	2.24
cg08690200	chr3	52739975	-0.0372	0.03318	0.264	1	GLT8D1	1.08
cg03625177	chr5	135364556	-0.05339	0.04761	0.264	1	TGFBI	1.68
cg14156405	chr1	241520286	-0.7861	0.701	0.264	1	RGS7	1.87
cg16720488	chr12	31479137	-0.04444	0.03963	0.264	1	FAM60A	1.86
cg21121086	chr17	37935441	0.2941	0.2623	0.264	1	IKZF3	90.11
cg06128875	chr2	140479599	-0.82	0.7313	0.264	1		30.63
cg15705971	chr11	92110262	0.3893	0.3472	0.264	1	FAT3	76.06
cg14168305	chr20	60958108	-1.521	1.356	0.264	1		22.16
cg21602768	chr20	25371852	-0.1726	0.1539	0.264	1	ABHD12	4.11
cg20625042	chr1	184432999	0.3449	0.3076	0.264	1	C1orf21	78.77
cg21092388	chr11	114352850	-0.4279	0.3816	0.264	1		83.7
cg24757308	chr7	31860705	0.3464	0.3089	0.264	1	PDE1C	81.5
cg13247871	chr7	88632493	-0.8056	0.7184	0.264	1	ZNF804B	19.84
cg02915139	chr2	157311975	0.1794	0.16	0.264	1	GPD2	93.29
cg22224628	chr18	66381506	0.5069	0.4521	0.264	1	CCDC102B	23.49
cg13524082	chr11	119294283	-0.4698	0.419	0.264	1	THY1	17.61
cg26498172	chr7	106007547	0.7766	0.6926	0.264	1		87.88
cg04848502	chr3	195622940	-0.1358	0.1211	0.264	1	TNK2	3.36
cg18453389	chrX	69502490	-0.2405	0.2145	0.264	1	RAB41	93.84
cg18602114	chr10	88728572	-0.9973	0.8894	0.264	1	C10orf116	15.49
cg20265661	chr2	133428502	-0.03862	0.03444	0.264	1	LYPD1	1.95
cg24210505	chr18	66838873	-0.2952	0.2633	0.264	1		89.76
cg26674402	chr22	50657728	0.223	0.1989	0.264	1	TUBGCP6	90.07
cg11697045	chr16	13416540	-0.5246	0.4678	0.264	1		46.65
cg25261377	chr6	30313517	-0.4622	0.4122	0.264	1	RPP21	9.43
cg08377924	chr17	41363628	-0.1161	0.1035	0.264	1	NBR1	3.58
cg02124699	chr17	30590156	0.6192	0.5522	0.264	1		83.32
cg09749813	chr6	85474209	-0.2499	0.2229	0.264	1	TBX18	14.37
cg25620760	chr3	170202937	-1.441	1.285	0.264	1	SLC7A14	48.94
cg21042845	chr4	138890877	-0.2801	0.2498	0.264	1		90.85
cg12050434	chr12	43030949	0.9036	0.8059	0.264	1		60.99
cg07618153	chrX	69674746	-0.3554	0.317	0.264	1	DLG3-AS1	8.92
cg00056767	chr13	44453183	-0.116	0.1035	0.264	1	CCDC122	3.35
cg20286200	chr6	133562267	0.08763	0.07815	0.264	1	EYA4	2.88
cg10828175	chr6	159528564	-0.4562	0.4069	0.264	1		18.96
cg10303304	chr1	23236931	0.3322	0.2963	0.264	1	EPHB2	92.86
cg26624273	chr1	38019894	0.06601	0.05888	0.264	1	SNIP1	1.95
cg06952129	chr5	80362130	-1.042	0.9292	0.264	1	RASGRF2	86.4
cg07944798	chr17	79374181	-0.03883	0.03464	0.264	1	BAHCC1	1.89
cg22138735	chr20	62679713	-0.1681	0.15	0.264	1	SOX18	4.49
cg26193250	chr20	59998232	-0.4901	0.4371	0.264	1	CDH4	40.76
cg00658016	chr3	178865678	-1.037	0.9249	0.264	1	PIK3CA	5.48
cg21979999	chr1	26080084	-0.2545	0.227	0.264	1	MAN1C1	91.21
cg16023662	chr22	27207536	-0.6551	0.5843	0.264	1		88.11
cg15535138	chr1	32410585	0.5028	0.4484	0.264	1		30.53
cg24735277	chr16	3627341	-0.04806	0.04286	0.264	1	NLRC3	2.45
cg05076641	chr14	76553719	-0.239	0.2132	0.264	1		91.9
cg13545897	chr7	28450946	0.05697	0.05081	0.264	1	CREB5	1.96
cg08413427	chr17	42828304	0.4062	0.3623	0.264	1	DBF4B	42.63
cg03874536	chrX	54471863	-0.3535	0.3153	0.264	1		89.42
cg11664142	chr19	29990162	0.4893	0.4364	0.264	1	LOC284395	84.46
cg23979544	chr17	3627005	-0.07031	0.06271	0.264	1	ITGAE	2.42
cg00823584	chr16	2255174	-0.1089	0.09716	0.264	1	MLST8	3.33
cg07152591	chr5	132083105	-0.0895	0.07983	0.264	1	CCNI2	2.69
cg13846104	chr2	238990290	-0.1844	0.1644	0.264	1	SCLY	92.89
cg13858145	chr9	113308063	-1.061	0.946	0.264	1	SVEP1	90.34
cg08834573	chr10	77005666	-0.4934	0.4401	0.264	1		80.4
cg11237901	chr1	19272128	0.8337	0.7437	0.264	1	IFFO2	64.45
cg20124376	chr19	2522340	0.4682	0.4177	0.264	1	GNG7	86.82
cg17698174	chr1	805746	-0.246	0.2194	0.264	1	FAM41C	92.76
cg25314928	chr2	113780066	0.4477	0.3994	0.264	1	IL1F8	93.74
cg25752514	chr2	233320760	-0.3202	0.2856	0.264	1	ALPI	86.26
cg03322234	chr7	1022643	0.321	0.2863	0.264	1	CYP2W1	88.46
cg23332005	chr10	15963738	0.1706	0.1521	0.264	1		93.91
cg26059468	chr8	55370579	-0.7208	0.643	0.264	1	SOX17	5.91
cg25716415	chr14	50559312	-0.2664	0.2377	0.264	1	C14orf183	86.48
cg12537796	chrX	106515818	-0.404	0.3604	0.264	1		17.84
cg17535052	chr1	154285128	0.482	0.43	0.264	1		56.76
cg07883385	chr4	154456049	4.375	3.902	0.264	1	KIAA0922	68.95
cg25975294	chr7	51302017	-0.1435	0.128	0.264	1	COBL	94.98
cg17564203	chr4	7526639	0.6797	0.6062	0.264	1	SORCS2	54.86
cg00325272	chr21	30517741	0.9427	0.8408	0.264	1	MAP3K7CL	77.71
cg09381911	chr17	44118886	0.1564	0.1395	0.264	1	KANSL1	94.82
cg02266759	chr1	53904736	0.2393	0.2134	0.264	1	FLJ40434	89.33
cg03718010	chr7	100885706	0.1898	0.1693	0.264	1	FIS1	93.38
cg19243963	chr13	46543827	-0.1508	0.1345	0.264	1	ZC3H13	94.6
cg17494946	chr7	155754659	-0.5086	0.4537	0.264	1	LOC389602	61.64
cg13322234	chr8	142632593	0.1878	0.1675	0.264	1		94
cg20247615	chr20	55273893	0.6239	0.5565	0.264	1		37.17
cg14009688	chr7	134464242	-0.5612	0.5006	0.264	1	CALD1	54.95
cg09076877	chr16	89246999	-0.2759	0.2461	0.264	1	CDH15	91.31
cg11635454	chr11	126173444	1.143	1.02	0.264	1	DCPS	28.83
cg11254685	chr9	134964293	0.3657	0.3262	0.264	1		81.83
cg23283839	chr6	158939381	-0.2455	0.219	0.264	1		5.62
cg14751182	chr22	41613712	-0.1837	0.1639	0.264	1	L3MBTL2	4.85
cg05785344	chrX	129118279	-0.3426	0.3056	0.264	1	BCORL1	23.86
cg11334487	chr15	39955879	-0.2621	0.2338	0.264	1	FSIP1	91.65
cg01177361	chr2	207697759	-0.2944	0.2626	0.264	1		8.65
cg23934955	chr8	145024939	0.5997	0.5349	0.264	1	PLEC1	64.3
cg02637394	chr1	219737470	0.5261	0.4693	0.264	1		80.94
cg14675410	chr15	68948740	0.3092	0.2758	0.264	1	CORO2B	88.14
cg03835158	chr8	52773607	0.2079	0.1854	0.264	1	PCMTD1	93.03
cg03370330	chr2	100984712	-0.4011	0.3578	0.264	1		84.25
cg27181762	chr5	90195345	0.8968	0.7999	0.264	1	ADGRV1	90.23
cg12413566	chr3	39235366	0.263	0.2346	0.264	1	XIRP1	90.03
cg12516455	chr19	11266603	-0.04382	0.03909	0.264	1	SPC24	1.92
cg07196220	chr7	6690212	-0.1554	0.1387	0.264	1	ZNF316	95
cg26962439	chr4	618204	0.5174	0.4615	0.264	1	PDE6B	21.64
cg12407715	chr2	43334321	0.504	0.4496	0.264	1		38.01
cg14144320	chr2	31111880	0.2714	0.2421	0.264	1		91.03
cg23383483	chr11	128761180	-0.07946	0.07088	0.264	1	KCNJ5	2.82
cg25955359	chr3	119421614	-0.3769	0.3362	0.264	1	C3orf15	16.14
cg12501575	chr17	71199651	-0.6554	0.5847	0.264	1	COG1	54.91
cg03360912	chr3	136235281	0.2238	0.1997	0.264	1	STAG1	93.82
cg07614448	chr19	40896506	0.371	0.331	0.264	1	HIPK4	79.09
cg25986723	chr11	111742147	-0.1078	0.09616	0.264	1	ALG9	3.82
cg24962141	chr16	67880962	-0.06676	0.05955	0.264	1	CENPT	2.34
cg15315903	chr11	8249943	-0.8902	0.7941	0.264	1	LMO1	90.12
cg01662334	chr7	27704065	0.9011	0.8038	0.264	1	HIBADH	78.77
cg05157140	chr7	1272545	0.6896	0.6152	0.264	1	UNCX	2.53
cg22658649	chr17	8152418	0.1644	0.1467	0.264	1	PFAS	5.53
cg01360936	chr3	133289810	-0.4887	0.4359	0.264	1		83.47
cg07643602	chr4	11617945	-0.2478	0.221	0.264	1		92.68
cg00599559	chr11	76433073	-0.2663	0.2376	0.264	1	GUCY2E	2.59
cg03162045	chr3	142443933	-0.2921	0.2606	0.264	1	TRPC1	6.7
cg01691160	chr4	156340422	-0.1423	0.1269	0.264	1		94.95
cg03643948	chr21	43548040	0.2435	0.2172	0.264	1	UMODL1	96.88
cg26292895	chr10	112444795	0.3177	0.2834	0.264	1	RBM20	94.78
cg17217004	chr22	30752498	-0.1753	0.1564	0.264	1	SF3A1	3.58
cg24247472	chr17	46908838	-0.2458	0.2193	0.264	1	CALCOCO2	5.96
cg14195122	chr19	37329475	-0.2297	0.2049	0.264	1	ZNF790	4.68
cg04314986	chr13	107569408	-0.4147	0.3699	0.264	1		88.87
cg15448631	chr16	56406157	-0.5983	0.5338	0.264	1	AMFR	69.85
cg05255829	chr7	6628654	0.1947	0.1737	0.264	1	C7orf26	94.2
cg03373091	chr22	38902403	-0.06521	0.05818	0.264	1	DDX17	2.62
cg11640208	chr17	42857157	-0.7404	0.6606	0.264	1	ADAM11	26.73
cg27554123	chr6	34714788	-0.7501	0.6692	0.264	1		67.93
cg15425276	chr14	69341905	4.112	3.669	0.264	1	ACTN1	73.8
cg14896076	chr12	52225262	0.4629	0.4129	0.264	1	FIGNL2	72.72
cg05285352	chr16	87598762	0.101	0.09009	0.264	1		97.49
cg15829092	chr13	113498188	0.5846	0.5216	0.264	1	ATP11A	90.84
cg06649232	chr7	106509420	0.3212	0.2866	0.264	1	PIK3CG	83.18
cg02176502	chr5	158892858	0.25	0.223	0.264	1	LOC285627	86.34
cg24959938	chr18	77866767	0.5893	0.5257	0.264	1	ADNP2	84.12
cg19950608	chr9	72198842	-0.2591	0.2311	0.264	1	APBA1	91.11
cg01429053	chr8	8174104	-0.9554	0.8524	0.264	1		89.61
cg16580759	chr8	6693379	-0.1341	0.1196	0.264	1	XKR5	3.86
cg15971074	chr5	165498202	-0.4994	0.4456	0.264	1		84.53
cg06929521	chr7	32534893	-0.07218	0.06439	0.264	1	AVL9	3.47
cg20815603	chr2	73150090	-0.8123	0.7247	0.264	1	EMX1	68.4
cg27336554	chr5	126986758	-0.2961	0.2642	0.264	1	CTXN3	93.51
cg15441579	chr12	122765553	-0.7443	0.664	0.264	1	CLIP1	94.22
cg14450111	chr18	9073757	-0.4894	0.4366	0.264	1		3.14
cg21967080	chr2	96861267	0.1425	0.1271	0.264	1	STARD7	95.36
cg19536459	chr7	137750050	0.2417	0.2156	0.264	1		92.87
cg06008446	chr6	140083415	3.708	3.308	0.264	1		83.56
cg12904871	chr15	42343744	0.2002	0.1787	0.264	1	PLA2G4E	93.73
cg08945802	chr11	132946455	0.5084	0.4536	0.264	1	OPCML	87.9
cg27168291	chr6	33282997	-0.9515	0.8489	0.264	1	ZBTB22	84.1
cg15991698	chr5	152070195	1.172	1.046	0.264	1		44.12
cg12332558	chr5	148882841	0.1519	0.1356	0.264	1	CSNK1A1	95.02
cg24986815	chr1	227128974	0.4436	0.3958	0.264	1	ADCK3	69.69
cg07464291	chr17	38171455	-0.4763	0.4249	0.264	1	CSF3	67.42
cg23991368	chr14	102414729	-0.1613	0.1439	0.264	1		3.82
cg15706621	chr2	54861447	-0.9282	0.8282	0.264	1	SPTBN1	69.07
cg14666473	chr12	27091463	-0.08561	0.07638	0.264	1	FGFR1OP2	2.8
cg02827112	chr4	95129403	0.1859	0.1659	0.264	1	SMARCAD1	4.77
cg15517113	chr2	620265	-0.1579	0.1409	0.264	1		96.1
cg27283246	chr10	100444007	0.4778	0.4263	0.264	1	HPSE2	56.89
cg26577231	chr19	18368873	0.09266	0.08267	0.264	1	KIAA1683	98.45
cg15130798	chr18	56987030	-0.4379	0.3907	0.264	1	CPLX4	88
cg26655697	chr2	172002489	-0.6536	0.5832	0.264	1	TLK1	79.84
cg03977478	chr1	47570645	0.2624	0.2341	0.264	1	CYP4Z1	89.2
cg14115081	chr1	198057818	0.4653	0.4152	0.264	1		19.48
cg08112275	chr2	27864129	-0.1794	0.16	0.264	1	GPN1	93.38
cg22586275	chr4	153099828	-0.3685	0.3288	0.264	1		82.97
cg03543403	chr12	122710630	-0.06891	0.06148	0.264	1	DIABLO	2.65
cg02966899	chr15	64793532	-0.1433	0.1278	0.264	1	ZNF609	94.31
cg26116499	chr7	55431276	-0.476	0.4247	0.264	1		88.02
cg13190429	chr5	65825076	-0.6821	0.6086	0.264	1		80.67
cg06934749	chr3	186982752	0.1333	0.1189	0.264	1	MASP1	95.2
cg09146591	chr20	21253681	0.3634	0.3242	0.264	1		76.18
cg20866193	chr13	93118732	0.4581	0.4087	0.264	1	GPC5	92.12
cg12758847	chr11	10423210	0.3339	0.298	0.264	1	CAND1.11	84.68
cg26767960	chr2	217276804	-0.6826	0.609	0.264	1	SMARCAL1	84.81
cg14937916	chr1	171622243	-0.2344	0.2091	0.264	1	MYOC	92.21
cg09909833	chr11	67374411	-0.1085	0.09681	0.264	1	NDUFV1	3.06
cg05201040	chr7	138917062	-0.111	0.09903	0.264	1	UBN2	3.48
cg18794891	chr2	25261606	0.5565	0.4965	0.264	1		82.23
cg03718380	chr7	92463218	-0.1041	0.09288	0.264	1	CDK6	3.06
cg11051429	chr11	58207266	-0.2909	0.2596	0.264	1	OR5B12	89.29
cg27056048	chr8	143922298	-0.5044	0.4501	0.264	1	GML	83.71
cg16889489	chr6	44191036	-0.1917	0.171	0.264	1	SLC29A1	7.51
cg05311091	chr16	15711250	-0.09775	0.08722	0.264	1	KIAA0430	95.73
cg05670323	chr2	111951702	0.1937	0.1728	0.264	1		93.9
cg19628727	chr8	96228600	-0.3085	0.2753	0.264	1	LINC01298	89.2
cg22108259	chr13	33859993	-0.08986	0.08018	0.264	1	STARD13	2.67
cg08453968	chr20	23331934	-0.1179	0.1052	0.264	1	NXT1	4.78
cg16254267	chr1	1073529	-0.5912	0.5275	0.264	1		80.21
cg27296174	chr13	106195862	0.2627	0.2344	0.264	1		93
cg24141156	chr12	54758422	0.3931	0.3507	0.264	1	GPR84	9.94
cg15222709	chr11	118889154	-0.1104	0.09853	0.264	1	TRAPPC4	2.34
cg00478846	chr11	65819024	0.4402	0.3928	0.264	1	SF3B2	61.15
cg21490485	chr14	105836096	0.4995	0.4457	0.264	1	PACS2	96.34
cg19350270	chr2	162929832	-1.211	1.08	0.264	1	DPP4	34.01
cg05182799	chr13	110572262	-0.3063	0.2733	0.264	1		91.35
cg21819962	chr6	40683753	-0.4613	0.4116	0.264	1		7.44
cg04760571	chr8	74194221	0.2	0.1785	0.264	1		94.26
cg24078722	chr19	54629094	0.4059	0.3622	0.264	1	PRPF31	58.95
cg25615174	chr8	143250336	-0.2803	0.2501	0.264	1		89.51
cg02251027	chr19	56028687	-0.606	0.5407	0.264	1	SSC5D	19.62
cg15644604	chr19	15443264	-0.07543	0.06731	0.264	1		2.69
cg22084611	chr20	46414934	-0.1244	0.111	0.264	1	SULF2	3.42
cg04442834	chr15	59605626	-0.2038	0.1819	0.264	1	MYO1E	92.59
cg04389275	chr19	41770014	-0.1202	0.1073	0.264	1	HNRNPUL1	4.54
cg21131339	chr12	123848917	-0.1665	0.1486	0.264	1		4.17
cg04508379	chr19	7069507	-0.08885	0.07929	0.264	1	ZNF557	2.59
cg24149455	chr13	94214495	-0.4453	0.3974	0.264	1	GPC6	88.75
cg07670068	chr8	142457310	0.6347	0.5663	0.264	1	MROH5	82.53
cg14553611	chr7	18650365	-0.1945	0.1735	0.264	1	HDAC9	93.13
cg01086847	chr20	60698341	-0.1404	0.1253	0.264	1	LSM14B	1.89
cg23427912	chr4	189059510	1.105	0.9861	0.264	1	TRIML1	63.67
cg02270786	chr1	45474858	0.1704	0.152	0.264	1	HECTD3	94.73
cg11829663	chrX	153656433	0.1671	0.1491	0.264	1	CH17-340M24.3	93.52
cg23149790	chr11	66457621	0.3183	0.284	0.264	1	SPTBN2	85.68
cg16745829	chr16	20817602	-0.1139	0.1016	0.264	1	ERI2	3.01
cg00652726	chr3	68922188	0.1506	0.1344	0.264	1	FAM19A4	94.67
cg24617444	chr10	111916921	-0.1243	0.111	0.264	1		3.44
cg02043585	chr18	59853978	-0.1608	0.1434	0.264	1	PIGN	3.03
cg22945920	chr3	8058476	0.7608	0.6789	0.264	1	LOC101927394	77.76
cg04013393	chr1	19578177	-0.04433	0.03956	0.264	1	MRTO4	1.47
cg11977716	chr18	77284742	-1.118	0.9976	0.264	1	NFATC1	27.2
cg11928146	chr2	19546630	0.4567	0.4075	0.264	1		55.21
cg07130465	chr11	43381078	-0.07325	0.06537	0.264	1	TTC17	2.37
cg02486181	chr16	85464307	0.2727	0.2434	0.264	1		89.37
cg10311104	chr7	23053899	-0.07602	0.06784	0.264	1	FAM126A	2.49
cg16208240	chr11	16627650	-0.08049	0.07182	0.264	1		2.81
cg11826862	chr15	48104793	-0.292	0.2606	0.264	1	LINC01491	91.55
cg18423110	chrX	72347359	0.272	0.2427	0.264	1	NAP1L6	87.78
cg02360862	chr1	226411954	-0.2567	0.2291	0.264	1	MIXL1	15.84
cg04156900	chr7	75443977	0.3341	0.2982	0.264	1	CCL24	85.73
cg20646846	chr11	1673604	0.4512	0.4026	0.264	1	HCCA2	91.95
cg04865110	chr4	6202558	-0.1719	0.1534	0.264	1	JAKMIP1	4.16
cg15075726	chr7	12463789	-0.5444	0.4858	0.264	1		88.93
cg14876338	chr5	1815991	0.1829	0.1632	0.264	1	NDUFS6	93.93
cg01993141	chr20	3806188	-0.2115	0.1887	0.264	1		93.07
cg06442120	chr5	19986364	-0.2303	0.2055	0.264	1	CDH18	92.59
cg19025234	chr5	79378772	-1.329	1.186	0.264	1	THBS4	30.1
cg00436663	chr22	38793933	-0.1491	0.133	0.264	1	LOC400927	4.7
cg15287138	chr13	109934172	-0.4812	0.4295	0.264	1		85.1
cg13706315	chr9	134724316	-0.562	0.5015	0.264	1		78.26
cg04132651	chr16	28911995	0.2025	0.1807	0.264	1	ATP2A1	94.36
cg13797712	chr10	87738623	-0.7139	0.6371	0.264	1	GRID1	64.38
cg15846643	chr11	94964345	-0.4464	0.3984	0.264	1	SESN3	12.86
cg14334350	chr9	139400168	-0.4187	0.3736	0.264	1	NOTCH1	81.25
cg11126351	chr14	35594356	0.2747	0.2452	0.264	1	KIAA0391	95.02
cg14764745	chr1	22539207	0.5517	0.4923	0.264	1		64.36
cg23149795	chr2	40458427	0.7196	0.6421	0.264	1	SLC8A1-AS1	92.53
cg17500918	chr7	158049136	-0.2235	0.1994	0.264	1	PTPRN2	92.93
cg21780842	chr6	18136829	0.5688	0.5076	0.264	1	TPMT	87.45
cg08959194	chr21	23892686	0.6021	0.5373	0.264	1		78.72
cg17747171	chr20	2633605	0.1019	0.09094	0.264	1	NOP56	2.87
cg01290469	chr22	20997256	0.4574	0.4082	0.264	1		95.35
cg10481470	chr9	131218343	-0.04411	0.03936	0.264	1	ODF2	1.99
cg06784338	chrX	70798092	0.1479	0.132	0.264	1	ACRC	94.8
cg23364614	chr20	45313604	-0.2074	0.1851	0.264	1	TP53RK	92.91
cg08368885	chr9	129596150	0.2117	0.1889	0.264	1	ZBTB43	93.34
cg14298642	chr7	28228530	-0.3037	0.271	0.264	1	JAZF1-AS1	92.25
cg05588455	chr6	36807948	0.1209	0.1079	0.264	1	CPNE5	2
cg05101645	chr12	68662041	-0.4945	0.4413	0.264	1		49.66
cg08421532	chr16	58264865	-0.2933	0.2617	0.264	1		90.59
cg18200749	chr3	41611519	0.2361	0.2107	0.264	1	ULK4	93.16
cg26476595	chr16	2284284	0.06092	0.05436	0.264	1	E4F1	97.67
cg04367164	chr11	76902992	0.9294	0.8295	0.264	1	MYO7A	80.51
cg20173334	chr8	42698483	-0.7204	0.6429	0.264	1	THAP1	10.04
cg19254115	chr3	127317012	0.05265	0.04699	0.264	1	MCM2	1.01
cg22019290	chr11	65657646	0.2331	0.208	0.264	1	CCDC85B	6.49
cg09257923	chr6	74303635	0.162	0.1446	0.264	1	SLC17A5	93.7
cg05661173	chr12	75895725	0.1537	0.1372	0.264	1	KRR1	95.5
cg16592130	chr6	87864776	-0.0933	0.08327	0.264	1	ZNF292	2.94
cg20847827	chr1	43397051	-0.3055	0.2727	0.264	1	SLC2A1	2.37
cg11726722	chr5	5268524	0.1706	0.1523	0.264	1	ADAMTS16	94.35
cg26034934	chr2	20420746	-0.3733	0.3331	0.264	1	SDC1	64.18
cg06231148	chr9	75782700	0.668	0.5961	0.264	1	ANXA1	53.47
cg08205736	chr7	98630692	0.1128	0.1007	0.264	1	SMURF1	95.97
cg19314059	chr11	6579214	0.3042	0.2715	0.264	1	DNHD1	87.24
cg17213381	chr6	32139504	-0.7801	0.6963	0.264	1	AGPAT1	88.72
cg04185922	chr6	1070045	0.4502	0.4018	0.264	1	LOC285768	61.59
cg19664806	chr7	55176513	-0.2498	0.2229	0.264	1	EGFR	91.1
cg03030717	chr12	65218069	0.4182	0.3732	0.264	1		4.21
cg16463557	chr17	79296334	-0.4201	0.3749	0.264	1	TMEM105	72.11
cg03999444	chr7	2963703	0.2577	0.23	0.264	1	CARD11	91.44
cg03366392	chr5	148832954	0.3064	0.2734	0.264	1		82.07
cg04751885	chr21	40386689	0.5508	0.4916	0.264	1		43.69
cg17658118	chr7	137634052	0.2524	0.2253	0.264	1	CREB3L2	89.35
cg23999318	chr7	139333352	-0.714	0.6373	0.264	1	HIPK2	23.43
cg07941529	chr17	923829	0.1328	0.1186	0.264	1	ABR	96.23
cg00666696	chr7	157319754	0.3061	0.2732	0.264	1		91.23
cg03641745	chr4	11233431	0.2154	0.1922	0.264	1		92.45
cg23461361	chr12	78182101	-0.2071	0.1848	0.264	1		92.55
cg01835049	chr12	3000622	-0.07643	0.06821	0.264	1	TULP3	2.87
cg14035508	chr11	124543525	-0.1185	0.1057	0.264	1	SIAE	3.29
cg09465362	chr7	157779409	-0.6555	0.585	0.264	1	PTPRN2	75.97
cg09331505	chr14	23525372	-0.3291	0.2937	0.264	1	CDH24	28.95
cg04269327	chr16	78784049	0.2138	0.1908	0.264	1	WWOX	7.01
cg00025518	chr4	110570734	-0.9936	0.8868	0.264	1	CCDC109B	84.17
cg16114434	chr2	206550819	-0.6273	0.5599	0.264	1	NRP2	5.92
cg21502294	chr16	31120516	0.3595	0.3209	0.264	1	BCKDK	51.75
cg19856013	chr6	51342462	-0.2702	0.2411	0.264	1		91.08
cg08473941	chr20	17833015	-0.2089	0.1865	0.264	1		91.22
cg26436821	chr19	4869158	0.2786	0.2487	0.264	1	PLIN3	90.57
cg17255802	chr9	112083403	-0.06271	0.05597	0.264	1	EPB41L4B	2.15
cg09091823	chr20	33098804	0.1477	0.1318	0.264	1	ITCH	95.26
cg25582978	chr6	150924950	-0.2859	0.2552	0.264	1	PLEKHG1	92.92
cg21701890	chr4	149094632	0.3177	0.2835	0.264	1	NR3C2	66.79
cg23266785	chr10	21716891	-0.3666	0.3272	0.264	1		80.4
cg24976240	chr1	100182113	0.1139	0.1017	0.264	1	FRRS1	95.52
cg02873117	chrX	128292753	-0.7783	0.6947	0.264	1		92.74
cg14184786	chr14	94547643	-0.5741	0.5124	0.264	1	IFI27L1	4.36
cg01129684	chr12	113734293	-0.1924	0.1717	0.264	1	TPCN1	93.57
cg00879667	chr19	5915215	0.3353	0.2992	0.264	1	CAPS	83.65
cg19559668	chr19	36105986	0.04206	0.03755	0.264	1	HAUS5	98.38
cg02360300	chr16	577976	-0.5164	0.4609	0.264	1	SOLH	27.17
cg00916981	chr16	68321503	-0.5172	0.4616	0.264	1	SLC7A6	34.46
cg11801159	chr13	98829521	0.2636	0.2353	0.264	1	FARP1	90.78
cg07258983	chr18	42255459	-4.198	3.747	0.264	1		74.99
cg13812657	chr12	56124760	0.4987	0.4451	0.264	1	CD63	73.69
cg23424739	chrX	39937739	0.3644	0.3253	0.264	1	BCOR	69.9
cg19610267	chr10	92913472	0.06798	0.06068	0.264	1	NUDT9P1	97.89
cg00211489	chr15	40826026	0.1652	0.1474	0.264	1	MRPL42P5	94.42
cg04654998	chr16	82097475	0.4838	0.4318	0.264	1	HSD17B2	66.38
cg25118706	chr1	38015044	0.2163	0.1931	0.264	1	SNIP1	92.49
cg02163778	chr17	59893520	-0.5758	0.514	0.264	1	BRIP1	59.87
cg23470196	chr14	102695671	0.2543	0.227	0.264	1	RAGE	92.65
cg18359347	chr9	2809225	-0.5913	0.5278	0.264	1	KIAA0020	89.03
cg00980696	chr22	45119927	-0.2273	0.2029	0.264	1	PRR5	92.29
cg03734660	chr1	156675322	0.1607	0.1434	0.264	1	CRABP2	5.06
cg23056437	chr7	99630899	0.1113	0.09936	0.264	1	ZKSCAN1	95.84
cg16527629	chr6	34524698	4.17	3.723	0.264	1	SPDEF	36.37
cg03739877	chr12	48119273	-0.3637	0.3247	0.264	1	P11	82.32
cg22679276	chr19	46352061	0.2016	0.18	0.264	1	SYMPK	92.98
cg25414605	chr11	67182672	-0.613	0.5472	0.264	1	ATPGD1	59.58
cg01314658	chr13	92197116	-0.5906	0.5272	0.264	1	GPC5	87.51
cg15322785	chr6	168468183	0.3797	0.3389	0.264	1	FRMD1	82
cg24024903	chr10	830689	0.115	0.1027	0.264	1		3.14
cg13881637	chr11	64064727	0.3948	0.3524	0.264	1	KCNK4	9.79
cg13228467	chr15	77324758	0.2578	0.2302	0.264	1	PSTPIP1	89.86
cg04897489	chr4	160699099	-0.5228	0.4666	0.264	1		82.12
cg11051931	chr13	35503295	-0.5121	0.4571	0.264	1		78.78
cg11701367	chr5	56644736	-0.2121	0.1893	0.264	1		93.31
cg00825491	chr18	46448649	-0.4359	0.3891	0.264	1	SMAD7	73.87
cg25463470	chr13	112721712	-0.1483	0.1324	0.264	1	SOX1	4.08
cg22307508	chr17	3378249	-0.2476	0.221	0.264	1	ASPA	90.67
cg09833354	chrX	20848543	0.8635	0.7708	0.264	1		78.9
cg16798686	chr3	61318369	-0.2238	0.1998	0.264	1		92.64
cg06066676	chr15	26109543	0.3332	0.2974	0.264	1	ATP10A	70.59
cg00753478	chr12	21810489	-0.7792	0.6956	0.264	1	LDHB	3.26
cg24714011	chr11	417540	0.08884	0.0793	0.264	1	SIGIRR	3.14
cg09554093	chr2	71732724	0.5428	0.4845	0.264	1	DYSF	53.32
cg18172823	chr1	87169979	0.1647	0.1471	0.264	1	SH3GLB1	4.1
cg18346182	chr10	734399	-0.3298	0.2944	0.264	1	DIP2C	15.59
cg25274975	chr16	48269105	-0.328	0.2928	0.264	1	ABCC11	89.73
cg00707300	chr2	209130779	0.08959	0.07998	0.264	1	PIKFYVE	2.93
cg26054943	chr6	14584856	0.3622	0.3234	0.264	1		91.3
cg07549937	chr2	96861885	-0.2361	0.2107	0.264	1	STARD7	92.69
cg25846650	chr11	70110841	-0.1494	0.1334	0.264	1		94.38
cg21000165	chr13	53191308	-0.1452	0.1296	0.264	1	HNRNPA1L2	4.74
cg11608671	chr7	102987304	1.16	1.035	0.264	1	PSMC2	76.31
cg03059112	chr12	49319284	-0.1311	0.1171	0.264	1	FKBP11	1.72
cg10935550	chr1	203274660	-0.1045	0.09325	0.264	1	BTG2	3.11
cg07916967	chr19	17449202	0.5758	0.5141	0.264	1	GTPBP3	56.56
cg13015485	chr6	31937127	-0.2133	0.1905	0.264	1	SKIV2L	92.95
cg18429500	chr2	242997499	-0.2677	0.2389	0.264	1		91.92
cg05279353	chr20	61821700	-0.3629	0.324	0.264	1		87.65
cg13144594	chr14	103597257	-0.2831	0.2527	0.264	1	TNFAIP2	83.76
cg20329958	chr8	67090250	-0.3684	0.3288	0.264	1	CRH	8.2
cg06616029	chr15	43213052	-0.07671	0.06848	0.264	1	TTBK2	2.67
cg04625976	chr2	180689769	-0.2684	0.2396	0.264	1	ZNF385B	92.02
cg02578162	chr16	3927429	0.1668	0.1489	0.264	1	CREBBP	94.68
cg10241484	chr16	62070219	-0.2507	0.2238	0.264	1	CDH8	6.07
cg20327444	chr13	110959647	-0.172	0.1536	0.264	1	COL4A1	3.95
cg22252762	chr3	127299487	0.4647	0.4149	0.264	1	TPRA1	86.59
cg27256979	chr22	38588263	0.9183	0.8198	0.264	1		77.31
cg07345820	chr7	99547254	-0.3298	0.2944	0.264	1		90.41
cg19948019	chr13	20135400	0.3652	0.326	0.264	1		87.64
cg15751198	chr11	476540	-0.1999	0.1785	0.264	1	PTDSS2	91.98
cg27407528	chr3	128770949	-0.2055	0.1835	0.264	1		93.05
cg25385318	chr7	45277295	0.1837	0.164	0.264	1		94.16
cg08802933	chr2	219282528	-0.4333	0.3868	0.264	1	VIL1	68.99
cg15457037	chr20	62562848	0.1086	0.09691	0.264	1	DNAJC5	98.26
cg02122575	chr1	156785467	0.3342	0.2984	0.264	1	NTRK1	75.27
cg13764805	chr1	151162794	0.1476	0.1318	0.264	1	VPS72	3.65
cg14191021	chr11	70476505	0.2758	0.2462	0.264	1	SHANK2-AS1	86.75
cg20535600	chr12	122241944	0.1227	0.1095	0.264	1	SETD1B	2.17
cg03460163	chr3	156532460	0.6027	0.5381	0.264	1		93.99
cg11259065	chr18	55783409	0.1343	0.1199	0.264	1	NEDD4L	95.34
cg07904900	chr16	87754207	-0.3209	0.2865	0.264	1	KLHDC4	95.83
cg09188426	chr8	1436299	0.357	0.3187	0.264	1		83.15
cg18610071	chr19	17973494	0.2317	0.2068	0.264	1	RPL18AP3	90.54
cg17525411	chr12	7341580	-0.4877	0.4354	0.264	1	PEX5	29.68
cg12478720	chr5	117786381	-0.5672	0.5064	0.264	1		88.76
cg06055123	chr6	99396215	-0.449	0.4008	0.264	1	FBXL4	86.72
cg06811183	chr3	48510438	0.6089	0.5436	0.264	1	SHISA5	76.32
cg07430967	chr17	72954350	-0.4538	0.4051	0.264	1	C17orf28	15.45
cg02181497	chr17	37704350	-0.09452	0.08438	0.264	1		2.55
cg15916061	chr6	25754219	0.3552	0.3171	0.264	1	SLC17A4	83.59
cg03684886	chr7	138667303	-0.2317	0.2069	0.264	1	KIAA1549	92.04
cg21278980	chr8	17624082	-0.2256	0.2014	0.264	1	MTUS1	92.94
cg05319595	chr7	2319811	0.794	0.7089	0.264	1	SNX8	55.62
cg25045735	chr9	99822003	-0.3865	0.3451	0.264	1		84.09
cg17773250	chr5	176512647	-0.2946	0.263	0.264	1	FGFR4	92.08
cg18431557	chr6	33131021	-0.1911	0.1706	0.264	1	COL11A2	93.43
cg19860412	chr19	18342083	0.578	0.516	0.264	1	PDE4C	53.95
cg22437020	chr17	41623744	-0.1183	0.1056	0.264	1	ETV4	3.91
cg19511897	chr14	104324765	0.4058	0.3623	0.264	1		78.51
cg20512713	chr3	15913970	-0.1668	0.1489	0.264	1	MIR563	94.39
cg10398950	chr17	37618454	-0.1139	0.1017	0.264	1	CDK12	3.25
cg19460016	chr5	179306266	0.2431	0.2171	0.264	1	TBC1D9B	89.39
cg05417422	chr20	5591822	-0.05853	0.05225	0.264	1	GPCPD1	2.45
cg01200060	chr20	657283	-0.1492	0.1332	0.264	1	SCRT2	5.05
cg01102311	chr19	36644751	0.2032	0.1814	0.264	1	COX7A1	95.91
cg13758331	chr2	111893676	0.5207	0.4649	0.264	1	BCL2L11	37.99
cg09023264	chr6	36824272	0.7079	0.632	0.264	1	PPIL1	95.05
cg14582501	chr9	130513215	-0.2889	0.2579	0.264	1	SH2D3C	91.26
cg01052477	chr7	156793046	0.1093	0.09756	0.264	1		3.2
cg06323306	chr2	26683715	0.08146	0.07273	0.264	1	OTOF	96.97
cg08323989	chr19	31723793	-0.2514	0.2244	0.264	1		91.47
cg20718727	chr12	52444825	-0.4871	0.4349	0.264	1	NR4A1	4.96
cg27147732	chr5	126146474	-0.22	0.1964	0.264	1	LMNB1	92.78
cg11351475	chr10	75545401	-0.06962	0.06215	0.264	1	KIAA0913	2.24
cg00937175	chr21	46850594	0.967	0.8633	0.264	1	COL18A1	78.82
cg15926737	chr12	57853737	-0.135	0.1205	0.264	1	GLI1	3.8
cg09028899	chr13	114807180	-1.757	1.568	0.264	1	RASA3	90.34
cg08349425	chr2	233157832	-0.4294	0.3833	0.264	1	DIS3L2	35.21
cg04554918	chr5	165936257	0.5133	0.4583	0.264	1		57.67
cg08701070	chr1	238770428	0.7892	0.7046	0.264	1		13.83
cg07748838	chr12	117782768	0.1741	0.1554	0.264	1	NOS1	94.78
cg08796342	chr14	92334029	-0.5542	0.4948	0.264	1	TC2N	59.06
cg12730323	chr1	200004757	-0.2422	0.2162	0.264	1	NR5A2	7.14
cg25826713	chr12	51598308	0.242	0.216	0.264	1	POU6F1	92.31
cg20129961	chr17	73283008	-0.1235	0.1102	0.264	1	SLC25A19	95.12
cg06697151	chr3	114619814	-0.2431	0.2171	0.264	1	ZBTB20	90.87
cg03812067	chr20	43150641	-0.106	0.0946	0.264	1	SERINC3	4.41
cg05228361	chr1	23089658	0.3438	0.307	0.264	1	EPHB2	79.86
cg04309595	chr6	52416864	0.1492	0.1332	0.264	1	TRAM2	94.91
cg09251470	chr2	241933237	0.3115	0.2781	0.264	1		83.41
cg23698108	chr20	34652916	-0.1162	0.1037	0.264	1		3.57
cg11101967	chr11	82997624	-0.1267	0.1132	0.264	1	CCDC90B	3.69
cg18884940	chr7	22894078	-0.03024	0.027	0.264	1		1.34
cg00203461	chr10	70287181	-0.1452	0.1296	0.264	1	SLC25A16	5.26
cg25958561	chrX	110187179	0.5234	0.4673	0.264	1	PAK3	84.82
cg09406210	chr2	7342228	0.2468	0.2203	0.264	1		92.66
cg05823218	chr2	74725810	-0.1247	0.1114	0.264	1	LBX2	3.75
cg12838385	chr8	95962078	-0.481	0.4295	0.264	1	TP53INP1	4.15
cg13837026	chr5	148784173	0.2414	0.2155	0.264	1		92.39
cg04161859	chr10	73404657	0.509	0.4545	0.264	1	CDH23	70.7
cg16910830	chr7	145813437	0.1091	0.09743	0.264	1	CNTNAP2	3.71
cg01440016	chr11	111957298	-0.0734	0.06554	0.264	1	TIMM8B	1.99
cg16600501	chr19	15083842	0.1082	0.0966	0.264	1	SLC1A6	96.45
cg24197567	chr7	116346853	0.3203	0.2859	0.264	1	MET	84.63
cg02685305	chr8	18924786	0.2818	0.2516	0.264	1		91.03
cg08110542	chr12	131199936	-0.2658	0.2373	0.264	1		8.73
cg13303497	chr8	134847926	-0.2174	0.1941	0.264	1		92.63
cg21617698	chr5	7851754	-0.2584	0.2308	0.264	1	C5orf49	91.87
cg24151048	chr14	105713616	-0.2341	0.2091	0.264	1	BTBD6	90.78
cg08011119	chr2	119913996	-0.1438	0.1284	0.264	1	C1QL2	5.86
cg05933218	chr17	48151298	0.365	0.3259	0.264	1	ITGA3	71.97
cg24122124	chr19	5339092	-0.05697	0.05087	0.264	1	PTPRS	2.3
cg07909686	chr6	26409699	0.1526	0.1363	0.264	1	BTN3A1	94.76
cg13972203	chr13	74176735	0.5914	0.5281	0.264	1		92.63
cg13634319	chr12	56323727	-0.5319	0.4749	0.264	1	DGKA	33.05
cg23560546	chr2	159652019	-1.158	1.034	0.264	1	DAPL1	41.07
cg17101956	chr17	4908649	0.3708	0.3311	0.264	1	KIF1C	81.81
cg01612110	chr9	138967027	-0.9068	0.8097	0.264	1	NACC2	65.99
cg11215644	chr6	12296435	-0.3579	0.3196	0.264	1	EDN1	83.31
cg11868041	chr20	55503363	-0.5948	0.5311	0.264	1		8.8
cg22167336	chr6	130742326	-0.2025	0.1808	0.264	1	TMEM200A	92.88
cg27515435	chr9	129183681	0.1366	0.1219	0.264	1	MVB12B	95
cg10472651	chr16	66555859	0.4871	0.4349	0.264	1	TK2	44.1
cg16710434	chr16	1715613	0.452	0.4036	0.264	1	CRAMP1L	37.62
cg09527016	chr19	54652026	0.1864	0.1664	0.264	1	CNOT3	92.01
cg20138489	chr20	57296917	0.2644	0.2361	0.264	1		89.62
cg00101693	chr10	70715578	0.1294	0.1156	0.264	1	DDX21	3.61
cg00292331	chr20	30017947	0.9941	0.8877	0.264	1	DEFB122	81.04
cg14522841	chrX	80259162	0.2772	0.2475	0.264	1		88.73
cg25857798	chr17	8042384	-0.05452	0.04868	0.264	1		2.27
cg26873439	chr20	49126821	-0.06964	0.06219	0.264	1	PTPN1	2.57
cg27114827	chr6	106761273	0.2768	0.2471	0.264	1	ATG5	91.76
cg24672565	chr3	14382884	1.195	1.067	0.264	1		49.46
cg11043918	chr8	81191306	0.1321	0.1179	0.264	1		94.75
cg06955924	chr22	29999969	-0.1031	0.09204	0.264	1	NF2	3.21
cg16676551	chr10	23727931	-0.1339	0.1196	0.264	1	OTUD1	1.71
cg12147998	chrX	92928934	-0.5756	0.514	0.264	1	FAM133A	16.79
cg13413387	chr2	10534660	0.3812	0.3404	0.264	1	HPCAL1	97.77
cg09592804	chr22	31686691	-0.03901	0.03484	0.264	1	PIK3IP1	1.3
cg10401100	chr11	130010407	0.1508	0.1347	0.264	1	APLP2	94.7
cg05142090	chr17	47367712	0.2879	0.2571	0.264	1	ZNF652	90.05
cg25124938	chr3	127309542	-0.2852	0.2547	0.264	1	TPRA1	3.09
cg09146060	chr7	7456061	-0.876	0.7822	0.264	1	COL28A1	28.4
cg06197517	chr18	41281153	-0.3037	0.2712	0.264	1		90.14
cg27620765	chr2	161418320	0.4292	0.3832	0.264	1		82.1
cg16156418	chr3	50404342	0.2843	0.2539	0.264	1	CYB561D2	85.33
cg18700013	chr19	29285119	1.335	1.192	0.264	1		47.25
cg05064918	chr16	22019616	-0.2696	0.2408	0.264	1	C16orf52	8.39
cg09855001	chr8	99058424	-0.03477	0.03105	0.264	1	RPL30	1.59
cg00520540	chr10	14880887	-0.08731	0.07796	0.264	1	CDNF	1.36
cg03851591	chr2	208634204	-0.1357	0.1212	0.264	1	FZD5	4.86
cg03759824	chr8	50822565	-0.2225	0.1987	0.264	1		14.02
cg13307058	chr6	134497542	-0.37	0.3304	0.264	1	SGK1	5.78
cg09141939	chr4	139798470	0.1797	0.1605	0.264	1		93.62
cg05884572	chr5	133410809	0.2974	0.2656	0.264	1		83.98
cg07564937	chr2	238678376	-0.2718	0.2427	0.264	1	LRRFIP1	91.27
cg15674825	chr5	150052349	-0.2535	0.2263	0.264	1	MYOZ3	9.68
cg07758904	chr9	115652824	-0.9348	0.8348	0.264	1	SLC46A2	6.78
cg12134754	chr17	36102394	-0.3736	0.3336	0.264	1	HNF1B	3.11
cg01023203	chr3	181429233	-0.2364	0.2111	0.264	1	SOX2OT	8.96
cg15292164	chr18	36686559	-0.585	0.5224	0.264	1		86.09
cg08178031	chr3	186723993	-0.5718	0.5106	0.264	1	ST6GAL1	82.92
cg27065217	chr8	65499369	-0.4102	0.3663	0.264	1		13.89
cg08101286	chr6	611373	-1.014	0.9056	0.264	1	EXOC2	78.4
cg05001908	chr7	128045859	-0.5595	0.4996	0.264	1	IMPDH1	24.27
cg22160612	chr22	45705042	-0.9368	0.8366	0.264	1	FAM118A	39.63
cg06644669	chr6	30653799	-0.4907	0.4382	0.264	1	KIAA1949	3.6
cg01705495	chr12	131646917	0.5659	0.5053	0.264	1		95.1
cg12574406	chr8	82693830	-0.1601	0.143	0.264	1		95.2
cg19986968	chr7	107444718	0.3159	0.2821	0.264	1	SLC26A3	81.09
cg20718483	chr13	31948315	0.2386	0.2131	0.264	1		89.77
cg16748345	chr14	75941088	0.5558	0.4963	0.264	1		92.74
cg13176741	chrX	102809882	-0.3382	0.302	0.264	1		5.48
cg26411143	chr3	173116159	-0.3223	0.2879	0.264	1	NLGN1	11.23
cg05219684	chr19	9938335	-0.1355	0.121	0.264	1	UBL5	3.99
cg14909520	chr18	2845398	0.3724	0.3326	0.264	1		16.84
cg24699612	chr3	101817777	-0.2136	0.1907	0.264	1		93.19
cg22642272	chr4	75641155	0.2625	0.2344	0.264	1		91.15
cg02477677	chr17	38512309	0.276	0.2465	0.264	1	RARA	88.9
cg00257712	chr4	2251938	0.2616	0.2336	0.264	1	MXD4	90.15
cg26223899	chr6	41407766	0.8924	0.797	0.264	1		20.18
cg12376589	chr7	1533536	0.1044	0.09319	0.264	1	INTS1	96.16
cg04363768	chr8	56793160	-0.08872	0.07924	0.264	1	LYN	2.67
cg21785245	chr1	77813387	0.2757	0.2462	0.264	1	AK5	90.88
cg17984537	chr7	95064474	-0.1308	0.1168	0.264	1	PON2	4.62
cg10322876	chr19	41496749	0.3331	0.2975	0.264	1	CYP2B6	88.47
cg19685066	chr1	18082003	0.3294	0.2942	0.264	1	ACTL8	89.12
cg07166409	chr2	97534057	-0.2459	0.2196	0.264	1	SEMA4C	6.07
cg00028480	chr20	23007248	0.2331	0.2081	0.264	1		91.72
cg10519996	chr1	181380379	0.1612	0.144	0.264	1		93.59
cg06964756	chr17	27046568	-0.4075	0.3639	0.264	1	RAB34	3.82
cg17512843	chr12	121837458	-0.03765	0.03363	0.264	1	RNF34	1.35
cg12766993	chr5	162993151	-0.08581	0.07664	0.264	1		2.48
cg20578155	chr2	240744114	0.288	0.2572	0.264	1		91.53
cg16520519	chr8	130976125	0.1479	0.1321	0.264	1		94.77
cg01658523	chr10	103348867	-0.5675	0.5069	0.264	1	POLL	72.87
cg14374754	chr9	96714295	0.1501	0.1341	0.264	1	BARX1	4.68
cg19859579	chr15	40074661	-0.08244	0.07363	0.264	1	FSIP1	2.7
cg27364588	chr19	53832311	0.628	0.5609	0.264	1		45.82
cg09682311	chr7	23053758	-0.2342	0.2092	0.264	1	FAM126A	6.66
cg18670829	chr10	44702749	0.3321	0.2966	0.264	1		87.13
cg24919806	chr10	34189023	-0.5118	0.4571	0.264	1		82.13
cg14293834	chr9	95267100	0.3348	0.299	0.264	1	CENPP	89.02
cg08377930	chr21	32654600	-0.2183	0.1949	0.264	1	TIAM1	92.7
cg27079104	chr15	72668657	-0.08091	0.07226	0.264	1	HEXA	2.41
cg18319262	chr12	49119867	-0.3689	0.3295	0.264	1	LINC00935	89.57
cg23792314	chr12	25056243	-0.3892	0.3476	0.264	1	BCAT1	3.67
cg21174565	chr3	15540542	-0.181	0.1616	0.264	1	COLQ	92.3
cg25574489	chr21	45276749	0.1558	0.1391	0.264	1		94.79
cg17777313	chr6	137144550	0.2597	0.2319	0.264	1	PEX7	89.55
cg24431915	chr19	18096313	0.339	0.3028	0.264	1	KCNN1	86.72
cg18472509	chr22	37598157	0.2537	0.2266	0.264	1		90.98
cg03391402	chr20	46227736	0.1279	0.1142	0.264	1	NCOA3	95.13
cg14254686	chr9	124547690	0.4923	0.4397	0.264	1	DAB2IP	78.35
cg05667401	chr16	31073266	0.07895	0.07051	0.264	1	ZNF668	97.48
cg03335350	chr9	139298662	0.3219	0.2875	0.264	1	SDCCAG3	85.73
cg16353632	chr12	52914330	0.4367	0.39	0.264	1	KRT5	77.27
cg00632125	chr10	1209447	0.2733	0.2441	0.264	1	NCRNA00200	96.02
cg18232089	chr5	130606714	-1.04	0.9288	0.264	1	CDC42SE2	65.12
cg18655384	chr14	62583787	-0.2221	0.1984	0.264	1	FLJ43390	4.39
cg08271538	chr7	134924013	0.1836	0.1639	0.264	1	STRA8	94.31
cg27402106	chr9	4226173	-0.1975	0.1764	0.264	1	GLIS3	92.99
cg15933705	chr13	37247160	-0.2654	0.237	0.264	1	SERTM1	91.34
cg20908276	chr14	106134542	0.5734	0.5121	0.264	1		93.76
cg15451642	chr8	13424928	-0.3419	0.3054	0.264	1	C8orf48	87.81
cg13195239	chr7	138312392	-0.388	0.3466	0.264	1	SVOPL	87.71
cg07251857	chr15	85360217	-0.3864	0.3451	0.264	1	ALPK3	81.85
cg11506090	chr20	6427265	-0.3448	0.3079	0.264	1	CASC20	89.59
cg19829787	chr1	224954540	-0.2876	0.2568	0.264	1		90.58
cg00573086	chr4	2010926	-0.06364	0.05684	0.264	1	WHSC2	1.12
cg12635778	chr7	132437146	0.2258	0.2017	0.264	1		92.61
cg14909198	chr13	107512136	0.3017	0.2695	0.264	1		90.68
cg01446612	chr12	125510168	0.2552	0.2279	0.264	1	BRI3BP	92.81
cg03599928	chr16	68405168	0.4073	0.3638	0.264	1	SMPD3	76.09
cg02634968	chr5	32490216	-0.1171	0.1046	0.264	1		95.17
cg14262570	chr15	65133625	-0.338	0.3019	0.264	1	PLEKHO2	6.26
cg13792147	chr16	31831181	0.8691	0.7762	0.264	1		71.05
cg04148563	chr19	2028412	0.2483	0.2218	0.264	1		89.46
cg05204638	chr15	42283086	0.333	0.2974	0.264	1	PLA2G4E-AS1	78.44
cg27179002	chr7	127747345	0.4788	0.4276	0.264	1		71.82
cg14598052	chr7	1201262	1.452	1.297	0.264	1	LOC101927021	89.17
cg19014607	chr13	25209505	-0.6508	0.5813	0.264	1		77.6
cg00568984	chr19	7712354	-0.06059	0.05412	0.264	1	STXBP2	98.85
cg21689102	chr21	38070983	-0.0521	0.04653	0.264	1	SIM2	1.88
cg14900270	chr1	49176428	0.2738	0.2446	0.264	1	AGBL4	83.62
cg20085956	chr12	56360499	-0.4297	0.3838	0.264	1	CDK2	3.57
cg15175599	chr20	11833806	-0.3725	0.3327	0.264	1	LINC00687	87.83
cg25337705	chr17	80455872	-0.4938	0.4411	0.264	1		4.43
cg06872500	chr1	153508523	-0.0591	0.05279	0.264	1	S100A6	1.51
cg13707567	chr14	84720664	0.322	0.2876	0.264	1		89.4
cg22050642	chr16	89286072	0.3841	0.3431	0.264	1	ZNF778	83.59
cg11358257	chr12	113573521	-0.08107	0.07241	0.264	1	RASAL1	2.72
cg19468946	chr17	37922297	1.012	0.9041	0.264	1	IKZF3	91.23
cg02610600	chr7	73118632	-0.4434	0.396	0.264	1	STX1A	18.01
cg09493313	chr6	33037444	0.1845	0.1648	0.264	1	HLA-DPA1	94.26
cg14001893	chr9	136562840	-0.4624	0.413	0.264	1	SARDH	86.51
cg24155989	chr5	55408419	0.3292	0.294	0.264	1	ANKRD55	86.27
cg21839588	chr3	129982902	-0.3112	0.278	0.264	1	COL6A4P2	79.63
cg12888521	chr8	144346762	-0.2075	0.1853	0.264	1		94.15
cg23987736	chr1	22380393	-0.385	0.3439	0.264	1	CDC42	11.27
cg02298007	chr9	71581407	-0.5572	0.4977	0.264	1	LOC101927069	94.09
cg07283630	chr15	48667436	-0.1743	0.1557	0.264	1		93.94
cg15660468	chr21	45910042	1.127	1.007	0.264	1		38.99
cg13818101	chr10	2970105	0.2917	0.2606	0.264	1		90.6
cg05614161	chr5	177627467	0.7238	0.6465	0.264	1		50.12
cg18945877	chr14	90119089	-0.2677	0.2391	0.264	1		90.43
cg14725194	chr8	62215017	-1.485	1.326	0.264	1	CLVS1	92.74
cg11934304	chr15	40698339	-0.2442	0.2182	0.264	1	IVD	3.81
cg11361895	chr2	261362	-0.3478	0.3106	0.264	1	SH3YL1	85.84
cg20154977	chr3	150479609	0.1492	0.1332	0.264	1	SIAH2	4.09
cg22454769	chr2	106015767	-0.6819	0.6091	0.264	1	FHL2	13.91
cg25843907	chr8	101758904	0.3458	0.3088	0.264	1		79.55
cg07857129	chr10	96161300	0.142	0.1268	0.264	1	TBC1D12	94.47
cg00202913	chr11	100383206	-0.5329	0.476	0.264	1		84.86
cg05864401	chr8	135850231	-0.2579	0.2304	0.264	1	NCRNA00250	92.09
cg03304334	chr8	10820624	0.5485	0.4899	0.264	1	XKR6	92.12
cg04504715	chr8	101718986	-0.2701	0.2413	0.264	1	PABPC1	91.94
cg25046274	chr4	8113095	0.1376	0.1229	0.264	1	ABLIM2	94.67
cg09602988	chr1	182614384	0.4135	0.3693	0.264	1		73.73
cg09898217	chr10	80577996	0.2556	0.2283	0.264	1		90.11
cg13781280	chr3	13097030	0.1878	0.1678	0.264	1	IQSEC1	94.54
cg14681207	chr17	34841934	-0.3204	0.2862	0.264	1	ZNHIT3	8.35
cg24562406	chr11	1155278	0.2787	0.249	0.264	1		86.51
cg08258832	chr2	106578749	-0.1628	0.1455	0.264	1		94.97
cg00768179	chr1	8083892	-0.2992	0.2673	0.264	1	ERRFI1	90.84
cg15159044	chr3	151297861	0.6576	0.5874	0.264	1		51.29
cg00880872	chr9	124887818	0.4838	0.4322	0.264	1		70.56
cg17169780	chr6	1323129	0.3058	0.2732	0.264	1		90.5
cg00540941	chr6	32974843	-2.704	2.415	0.264	1	HLA-DOA	62.5
cg15906260	chr3	186505240	-0.3882	0.3468	0.264	1	SNORA4	83.44
cg20112633	chr14	51896107	0.3019	0.2697	0.264	1		87.79
cg00024720	chr1	224727819	0.3768	0.3366	0.264	1		12
cg13281814	chr8	75262582	-0.1129	0.1009	0.264	1	GDAP1	1.68
cg03950716	chr17	40064155	0.1575	0.1407	0.264	1	ACLY	94.48
cg02929044	chr5	60561651	0.2349	0.2098	0.264	1		94.24
cg17867497	chr11	9685533	-0.4173	0.3728	0.264	1	SWAP70	3.03
cg02734883	chr2	131862402	-0.2554	0.2281	0.264	1	PLEKHB2	8.51
cg01603642	chr3	121248524	-0.1855	0.1657	0.264	1	POLQ	94.73
cg25806743	chr2	43999986	0.1611	0.1439	0.264	1	DYNC2LI1	94.18
cg05195563	chr17	35180697	0.4011	0.3583	0.264	1		77.86
cg23120299	chr7	50773130	0.1364	0.1218	0.264	1	GRB10	95.63
cg11836884	chr10	11934313	0.1259	0.1125	0.264	1		94.66
cg23609731	chr4	16452769	0.1951	0.1743	0.264	1		93.41
cg26445440	chr10	104754422	-0.293	0.2617	0.264	1	CNNM2	14.67
cg04558907	chr3	143316736	0.229	0.2046	0.264	1	SLC9A9	91.41
cg21386995	chr17	27073875	-0.5283	0.4719	0.264	1	TRAF4	86.47
cg08249199	chr2	1865773	0.5432	0.4852	0.264	1	MYT1L	82.63
cg10677991	chr1	33450808	-0.1392	0.1244	0.264	1		95.01
cg23403192	chr21	30396327	-2.779	2.482	0.264	1	USP16	81.14
cg02522370	chrX	12992795	-0.5393	0.4817	0.264	1	TMSL3	12.34
cg05009066	chr1	179198964	-0.1323	0.1182	0.264	1	ABL2	4.05
cg05109931	chr11	64591842	-0.2749	0.2455	0.264	1	CDC42BPG	89.44
cg19529074	chr20	61472119	1.198	1.07	0.264	1	COL9A3	93.27
cg12182971	chr6	166356413	0.2254	0.2013	0.264	1	C6orf176	92.88
cg21735668	chr15	67072353	-0.3002	0.2682	0.264	1	SMAD6	85.65
cg10429608	chr2	238864632	-0.1667	0.1489	0.264	1		4
cg18003997	chr3	136754157	-0.3963	0.354	0.264	1		80.64
cg20246331	chr15	45815241	0.129	0.1153	0.264	1	SLC30A4	4.61
cg03165904	chr12	58027520	-0.2979	0.2661	0.264	1	B4GALNT1	6.68
cg26033610	chr13	101170653	0.4919	0.4394	0.264	1	PCCA	91.67
cg08867705	chr1	42147810	-0.394	0.352	0.264	1	HIVEP3	86.44
cg07980426	chr18	74214646	0.6708	0.5993	0.264	1		41.81
cg02450335	chr16	324456	0.3135	0.2801	0.264	1	RGS11	83.85
cg22540532	chr4	140518177	-0.3451	0.3083	0.264	1		87.49
cg08977032	chr12	4698317	-0.2014	0.1799	0.264	1	DYRK4	94.05
cg07008893	chr8	61603414	0.9294	0.8303	0.264	1	CHD7	94.08
cg19772199	chr21	39633699	-0.4924	0.4399	0.264	1	KCNJ15	86.73
cg18879780	chr6	32098253	-1.064	0.9502	0.264	1	FKBPL	1.66
cg11423630	chr9	93879726	0.1953	0.1744	0.264	1		93.94
cg10420367	chr6	114140836	-0.3637	0.3249	0.264	1		88.93
cg06097707	chr6	33282175	-0.8605	0.7688	0.264	1	TAPBP	13.24
cg13117677	chrX	85321786	-0.4126	0.3686	0.264	1		88.55
cg09641469	chr2	135780836	-0.5871	0.5245	0.264	1	MAP3K19	66.08
cg00015121	chr14	24024633	0.6546	0.5848	0.264	1	THTPA	80.67
cg14551114	chr13	52368022	-0.6154	0.5498	0.264	1	DHRS12	4.84
cg09873594	chr4	31659312	-0.4141	0.37	0.264	1		84.55
cg01064212	chr1	207142503	0.8709	0.7781	0.264	1	FCAMR	71.29
cg27109989	chr7	157402673	0.1655	0.1479	0.264	1	PTPRN2	94.26
cg11811341	chr15	25360934	0.674	0.6022	0.264	1	IPW	79.85
cg15616940	chrX	101803399	-0.4112	0.3674	0.264	1	NXF4	90.29
cg16527223	chr11	64490871	-0.4138	0.3697	0.264	1	NRXN2	3.9
cg10953723	chr1	34522918	0.4396	0.3927	0.264	1	CSMD2	58.66
cg04041474	chr2	219187843	-0.03932	0.03513	0.264	1	PNKD	2.14
cg10862944	chr12	96390313	0.5232	0.4674	0.264	1	HAL	40.38
cg08853123	chr10	1014588	0.654	0.5843	0.264	1		63.44
cg12126371	chr7	155624308	0.4552	0.4067	0.264	1		80.38
cg01506855	chr2	74723180	-0.1738	0.1553	0.264	1		94.89
cg09152353	chr2	10134152	1.183	1.057	0.264	1	GRHL1	93.11
cg12790618	chr9	107919440	-0.1587	0.1418	0.264	1		3.82
cg20502536	chr7	109596752	-0.8137	0.727	0.264	1		70.78
cg24454143	chr13	28675265	-0.4393	0.3925	0.264	1	FLT3	49.71
cg03924115	chr9	133768966	0.9025	0.8063	0.264	1	QRFP	43.57
cg25565412	chr21	32783181	-0.2945	0.2631	0.264	1	TIAM1	12.46
cg17397548	chr5	159246470	-0.4053	0.3621	0.264	1		74.42
cg17745392	chr19	51050258	0.5749	0.5136	0.264	1	LRRC4B	72.79
cg03727754	chr12	2564100	2.344	2.094	0.264	1	CACNA1C	66.51
cg23100428	chr20	48600203	0.2946	0.2632	0.264	1	SNAI1	80.84
cg19042785	chr14	103693269	0.2804	0.2505	0.264	1		91.6
cg25255793	chr5	136538996	-0.7611	0.68	0.264	1	SPOCK1	69.13
cg16423265	chr20	60697137	-0.3281	0.2932	0.264	1	LSM14B	4.39
cg06376238	chr6	34853620	0.1463	0.1307	0.264	1	TAF11	93.99
cg08678698	chr6	113123680	-0.4452	0.3978	0.264	1		90.57
cg25242262	chr11	16813681	-0.2174	0.1943	0.264	1	PLEKHA7	93.25
cg08244656	chr10	45811730	0.2241	0.2002	0.264	1	OR13A1	93.78
cg00637745	chr2	121497334	2.665	2.381	0.264	1		30.48
cg13412063	chr2	39347277	-0.0756	0.06755	0.264	1	SOS1	2.58
cg08962160	chr19	38713967	-0.3788	0.3384	0.264	1	DPF1	74.97
cg09456221	chr17	79602724	-0.1975	0.1765	0.264	1	TSPAN10	94.32
cg18148620	chr12	68953689	0.5481	0.4897	0.264	1		94.9
cg07251128	chr11	67239107	0.2391	0.2137	0.264	1		90.58
cg07123550	chr8	71139321	-1.186	1.06	0.264	1	NCOA2	44.7
cg06916931	chr13	49106753	-0.03624	0.03238	0.264	1	RCBTB2	1.57
cg00466249	chr17	79269884	0.6996	0.6251	0.264	1	SLC38A10	72.63
cg11536788	chr9	37800138	-0.6077	0.543	0.264	1	DCAF10	84.93
cg03818793	chr18	24129558	-0.5746	0.5134	0.264	1	KCTD1	17.96
cg09679693	chr14	73993391	0.2711	0.2422	0.264	1	HEATR4	85.37
cg06595162	chr21	40141040	0.2795	0.2497	0.264	1	NCRNA00114	83.16
cg13486959	chr1	10714619	0.2979	0.2661	0.264	1	CASZ1	82.98
cg09173039	chr7	99693614	0.3024	0.2702	0.264	1	MCM7	85.17
cg04696969	chr2	223335429	-0.3912	0.3495	0.264	1	SGPP2	89.31
cg11722699	chr18	28622813	-0.04328	0.03867	0.264	1	DSC3	1.93
cg08445701	chr2	61244339	-0.1299	0.1161	0.264	1	PUS10	2.9
cg04887468	chr11	3151931	0.3461	0.3093	0.264	1	OSBPL5	76.49
cg08620547	chr19	2236335	-0.03337	0.02981	0.264	1	PLEKHJ1	1.37
cg03147312	chr16	5078131	0.1027	0.09177	0.264	1	NAGPA	96.08
cg15661672	chr12	50898761	-0.1066	0.09526	0.264	1	DIP2B	1.14
cg00686761	chr18	12991151	-0.103	0.09204	0.264	1	CEP192	3.49
cg09681043	chr2	128293239	-0.3937	0.3518	0.264	1	MYO7B	44.08
cg06834637	chr18	9017502	-0.7025	0.6277	0.264	1		16.72
cg13935485	chr5	3177823	0.371	0.3315	0.264	1		65.36
cg14501431	chr2	74777409	0.3421	0.3057	0.264	1	LOXL3	80.16
cg02177007	chr9	138780109	0.4269	0.3814	0.264	1	CAMSAP1	49.36
cg00619978	chr5	180046052	-0.7746	0.6921	0.264	1	FLT4	50.25
cg11913616	chr2	60761127	-0.4452	0.3978	0.265	1	BCL11A	84.05
cg26335602	chr6	28129616	-0.9411	0.8409	0.265	1	ZNF389	12.57
cg04524766	chr20	44761750	-0.488	0.436	0.265	1		83.21
cg11908072	chr10	18841547	0.1222	0.1092	0.265	1	NSUN6	96.15
cg20952076	chr5	96497888	0.5467	0.4886	0.265	1	RIOK2	38.86
cg07514902	chr7	86405393	0.5774	0.5159	0.265	1	GRM3	77.29
cg10799668	chr10	131631816	0.0811	0.07247	0.265	1		97.62
cg10409788	chr21	30017281	-0.3212	0.287	0.265	1		89.9
cg15104299	chr4	175750666	-0.1393	0.1245	0.265	1	GLRA3	4.14
cg15760345	chr19	14693303	0.4339	0.3877	0.265	1	CLEC17A	83.13
cg22862808	chr11	67256733	0.3018	0.2696	0.265	1	AIP	79.23
cg10624328	chr17	31527241	-0.2957	0.2642	0.265	1	ASIC2	89.37
cg26217832	chr6	161638008	0.3041	0.2717	0.265	1	AGPAT4	90.1
cg05390968	chr16	86598792	1.072	0.9577	0.265	1		83.15
cg24110242	chr1	227669454	-0.2474	0.2211	0.265	1		6.46
cg25416270	chr6	17505703	-0.2179	0.1947	0.265	1	CAP2	92.07
cg04366765	chr10	112935821	-0.6938	0.62	0.265	1		53.01
cg04732093	chr15	34629200	-0.2328	0.208	0.265	1	SLC12A6	6.64
cg17714799	chr4	110625080	0.5931	0.53	0.265	1	CASP6	32.51
cg15055060	chr20	31643051	-0.5394	0.482	0.265	1	C20orf185	92.28
cg07080741	chr5	132096656	-0.2138	0.191	0.265	1	SEPT8	92.8
cg06529439	chr2	88991002	-0.1805	0.1613	0.265	1	RPIA	3.75
cg12870217	chr14	26862142	3.369	3.011	0.265	1		64.59
cg11090321	chr7	107768145	0.3656	0.3268	0.265	1	LAMB4	84.19
cg00878533	chr1	2848864	0.3241	0.2896	0.265	1		84.23
cg05000039	chr8	94754024	0.5899	0.5272	0.265	1	RBM12B	73.62
cg16563241	chr16	86928063	-0.2181	0.1949	0.265	1		91.89
cg13806336	chr11	71852960	-0.5231	0.4675	0.265	1		88.82
cg20817131	chr7	27184167	1.154	1.031	0.265	1	HOXA5	74.87
cg05349016	chr17	43170343	-0.1483	0.1325	0.265	1	NMT1	93.99
cg10076152	chr1	57773177	0.435	0.3888	0.265	1	DAB1	63.7
cg17114375	chr1	9324830	0.3003	0.2684	0.265	1	H6PD	82.01
cg01432450	chr19	39201446	0.2834	0.2533	0.265	1	ACTN4	84.85
cg05949569	chr4	152493081	-0.2202	0.1968	0.265	1	FAM160A1	92.68
cg08500128	chr12	10763670	0.2842	0.254	0.265	1	MAGOHB	90.9
cg11749864	chr7	156783390	0.1376	0.123	0.265	1		95.09
cg10357151	chr17	41924123	0.33	0.2949	0.265	1	CD300LG	13.46
cg14121003	chr8	93030696	0.9214	0.8235	0.265	1	RUNX1T1	82.85
cg06412095	chr10	99120971	0.3518	0.3144	0.265	1	RRP12	87.35
cg10387769	chr4	38869641	0.6079	0.5433	0.265	1	MIR574	42.82
cg04929428	chr12	46124298	0.123	0.1099	0.265	1	ARID2	4.38
cg18134800	chr3	50600114	0.3112	0.2781	0.265	1	C3orf18	88.04
cg17983904	chr17	72701497	0.2795	0.2497	0.265	1	CD300LF	91.93
cg01732120	chr6	24441621	0.2515	0.2248	0.265	1	GPLD1	93.34
cg09192801	chr12	77156412	-0.4296	0.384	0.265	1	ZDHHC17	94.5
cg16567174	chrX	39585506	-0.5757	0.5145	0.265	1		49.33
cg13306208	chr5	64851945	-0.2417	0.216	0.265	1	CENPK	93.85
cg08346575	chr19	45779837	-0.478	0.4272	0.265	1	MARK4	77.72
cg22013435	chr19	40645888	-0.4182	0.3737	0.265	1		2.63
cg17441778	chr11	76838677	-0.385	0.3441	0.265	1	MYO7A	4.25
cg27048002	chr4	24351916	0.2525	0.2257	0.265	1		92.06
cg23898626	chr15	78101215	-0.2533	0.2264	0.265	1	LINGO1	88.29
cg18286937	chr3	193024179	0.8874	0.7931	0.265	1	ATP13A5-AS1	81.28
cg08521046	chr2	86362005	-0.2849	0.2547	0.265	1	SNORD94	90.45
cg12957455	chr1	190093307	-0.933	0.8338	0.265	1	BRINP3	55.56
cg18648037	chr3	106917496	0.2558	0.2286	0.265	1	LOC100302640	93.71
cg17217879	chr1	18433733	-0.2147	0.1919	0.265	1	IGSF21	7.86
cg05632718	chr20	49066839	1.109	0.9908	0.265	1		89.33
cg00098029	chr4	187984506	0.3844	0.3436	0.265	1		50.85
cg18822457	chr7	135430863	-0.3107	0.2777	0.265	1	FAM180A	92.6
cg13927700	chr6	40973457	0.1536	0.1373	0.265	1	LOC101929555	95.36
cg06320982	chr16	58718767	-0.36	0.3218	0.265	1	SLC38A7	19.36
cg02498334	chr2	95961639	-0.2594	0.2318	0.265	1	KCNIP3	89.16
cg14034476	chr19	3556718	0.9967	0.8908	0.265	1	C19orf28	59.86
cg10156217	chr14	50362354	-0.3779	0.3378	0.265	1	ARF6	11.19
cg10864955	chr20	43374390	-0.1486	0.1328	0.265	1	KCNK15	2.96
cg27586894	chr17	46782036	0.3503	0.3131	0.265	1		82.38
cg25367139	chr19	1961185	0.2274	0.2032	0.265	1	CSNK1G2	89.67
cg07314384	chr2	132218291	-0.7902	0.7063	0.265	1	RNU6-81P	8.18
cg12274524	chrX	48772845	-0.5366	0.4796	0.265	1	PIM2	78.71
cg07617120	chr7	157550081	-0.2939	0.2627	0.265	1	PTPRN2	90.6
cg25632648	chr11	77899776	-0.07275	0.06502	0.265	1	KCTD21	2.58
cg10096645	chr18	24130851	-0.2502	0.2236	0.265	1	KCTD1	11.35
cg15847456	chr6	161347240	0.4145	0.3705	0.265	1		79.71
cg06823926	chr15	75919561	0.2636	0.2356	0.265	1	SNUPN	89.06
cg01603508	chr16	30937154	0.1129	0.1009	0.265	1	FBXL19	95.7
cg07474621	chr3	12863712	0.2365	0.2114	0.265	1	CAND2	93.09
cg12076142	chr3	123108939	0.3203	0.2863	0.265	1	ADCY5	82.92
cg06661482	chr10	27547965	0.0691	0.06176	0.265	1		1.08
cg08980081	chr6	141784859	-0.5953	0.5321	0.265	1		73.52
cg09137124	chr16	29166983	-0.5092	0.4551	0.265	1		90.97
cg01074584	chr8	41168072	-0.8627	0.7711	0.265	1	SFRP1	24.79
cg05992961	chr8	37476219	-0.4427	0.3957	0.265	1		71.07
cg05779846	chr10	62517531	-0.5293	0.4731	0.265	1		93.76
cg08364471	chr10	89323914	0.2879	0.2573	0.265	1		88.4
cg03775330	chr19	4682727	0.283	0.253	0.265	1	DPP9	85.17
cg04212092	chr1	27889261	-0.5003	0.4471	0.265	1	AHDC1	34.91
cg17657037	chr19	3933856	0.587	0.5247	0.265	1	ITGB1BP3	15.67
cg24992816	chr1	158587449	-0.2428	0.2171	0.265	1	SPTA1	92.07
cg06083734	chr16	58231528	-0.03782	0.0338	0.265	1	CSNK2A2	1.58
cg00316483	chr14	65569036	-0.07395	0.0661	0.265	1	MAX	1.36
cg03771939	chr10	96161916	0.8174	0.7306	0.265	1	TBC1D12	66.81
cg14559514	chrX	9803020	1.107	0.9898	0.265	1	SHROOM2	91.17
cg11185844	chr7	73465249	-0.4785	0.4277	0.265	1	ELN	20.44
cg17838182	chr17	76991208	0.0428	0.03826	0.265	1	CANT1	98
cg12236244	chr14	101313130	0.1286	0.115	0.265	1	MEG3	95.08
cg10233258	chrX	53077022	-0.4258	0.3806	0.265	1	GPR173	89.73
cg16645453	chr14	65492838	0.2635	0.2355	0.265	1	FNTB	93.81
cg00822399	chr1	149146472	-0.8784	0.7852	0.265	1		9.45
cg06505601	chr20	57226951	-0.08213	0.07342	0.265	1	STX16	2.69
cg16419414	chr10	76576713	-0.2121	0.1895	0.265	1		92.46
cg18358588	chr6	26660131	-0.03861	0.03451	0.265	1	ZNF322A	1.47
cg18158604	chr22	34046477	-0.776	0.6937	0.265	1	LARGE	66.16
cg27230959	chr7	4211174	-0.1888	0.1688	0.265	1	SDK1	94.26
cg14322403	chr8	57123418	-0.2955	0.2641	0.265	1	PLAG1	7.61
cg21668824	chr11	61070797	-0.1489	0.1331	0.265	1	DDB1	94.43
cg12934374	chr20	48815077	0.3612	0.3228	0.265	1		78.59
cg20263236	chr3	61993451	0.3303	0.2952	0.265	1	PTPRG	88.24
cg26650359	chr12	57674183	-0.5742	0.5132	0.265	1	R3HDM2	32.25
cg27404061	chr5	73423657	0.3069	0.2743	0.265	1		90.83
cg02066107	chr1	18209257	0.3081	0.2754	0.265	1		88.9
cg27376355	chr3	186460384	-0.4749	0.4245	0.265	1	KNG1	93.09
cg09192978	chr6	151482698	0.215	0.1922	0.265	1		93.91
cg18822117	chr12	32242870	-0.2803	0.2505	0.265	1		91.45
cg25941209	chr4	1653552	0.3248	0.2903	0.265	1	FAM53A	86.14
cg11218171	chr1	61869224	0.1673	0.1496	0.265	1	NFIA	93.55
cg03251054	chr16	81069293	-0.0638	0.05703	0.265	1	ATMIN	2.41
cg06389590	chr1	112840389	-1.005	0.8982	0.265	1		66.38
cg00913912	chr2	153282173	-0.2718	0.2429	0.265	1	FMNL2	91.7
cg23535526	chr12	58146164	0.1664	0.1487	0.265	1	CDK4	3.34
cg21636841	chr11	968731	0.3501	0.313	0.265	1	AP2A2	80.55
cg25333056	chr10	135107159	0.4938	0.4414	0.265	1	TUBGCP2	75.19
cg14668751	chr16	12259093	0.2332	0.2084	0.265	1	SNX29	90.98
cg09112156	chrX	140271259	-0.3847	0.3439	0.265	1	LDOC1	19.43
cg06932937	chr14	92852025	-0.489	0.4372	0.265	1	SLC24A4	82.89
cg11410023	chr3	96533511	-0.06192	0.05535	0.265	1	EPHA6	2.76
cg15528872	chr2	47205092	0.6541	0.5847	0.265	1	TTC7A	34.9
cg08657247	chr17	27279763	-0.4491	0.4015	0.265	1	PHF12	32.17
cg14544641	chr9	92075837	0.3629	0.3244	0.265	1	SEMA4D	89
cg09320126	chr17	61627622	-0.09693	0.08665	0.265	1	DCAF7	2.83
cg02256560	chr10	38300033	-0.1066	0.09526	0.265	1	ZNF33A	3.02
cg23899643	chr11	102019230	-0.2622	0.2344	0.265	1	YAP1	91.81
cg14531340	chr13	113694058	-0.2823	0.2523	0.265	1	MCF2L	89.15
cg15853620	chr11	124146203	1.259	1.125	0.265	1		29.7
cg03801213	chr20	31318607	0.2095	0.1873	0.265	1	COMMD7	91.86
cg00839906	chr20	10485515	0.6669	0.5961	0.265	1	SLX4IP	51.12
cg17493727	chr6	108169872	-0.3416	0.3054	0.265	1		4.47
cg15266100	chr20	1182639	-0.1794	0.1604	0.265	1	C20orf202	93.69
cg03274800	chr8	22852120	-0.2101	0.1878	0.265	1	RHOBTB2	93.36
cg24093342	chr11	77010779	0.1956	0.1748	0.265	1		93.63
cg22867729	chr12	121622315	0.607	0.5426	0.265	1	P2RX7	87.97
cg13715798	chr20	37228520	0.476	0.4255	0.265	1		71.59
cg04970443	chr12	31078907	-0.4902	0.4382	0.265	1	TSPAN11	44.47
ch.13.36776443F	chr13	37878443	-0.4215	0.3767	0.265	1		3.07
cg20149239	chr10	121692653	0.1814	0.1622	0.265	1	SEC23IP	94.62
cg10279124	chr16	69419953	-0.1456	0.1301	0.265	1	TERF2	2.83
cg26429905	chr20	35917924	-0.438	0.3916	0.265	1	MANBAL	2.9
cg23332989	chr7	134854388	0.5048	0.4512	0.265	1	C7orf49	43.68
cg25144276	chr11	827509	-0.1872	0.1673	0.265	1	EFCAB4A	5.52
cg14038482	chr1	8384484	0.06737	0.06022	0.265	1	SLC45A1	97.62
cg22317443	chr20	51812657	-0.6125	0.5476	0.265	1	TSHZ2	71.25
cg12512857	chr4	114438898	-0.1778	0.159	0.265	1	CAMK2D	93.49
cg26687619	chr8	134916356	-0.2063	0.1844	0.265	1		93.09
cg00615172	chr22	20073233	-0.277	0.2477	0.265	1	MIR1306	91.04
cg04254083	chr13	51899383	0.3571	0.3192	0.265	1		85.42
cg09690659	chr20	33680871	-0.2916	0.2607	0.265	1	TRPC4AP	3.94
cg03396152	chr1	236147721	0.192	0.1716	0.265	1	NID1	93.59
cg21173803	chr22	27299879	-0.4408	0.394	0.265	1		20.46
cg04986567	chr9	128776861	-2.266	2.026	0.265	1		71.56
cg16904434	chr12	1880616	0.2373	0.2122	0.265	1	ADIPOR2	92.32
cg02397514	chr1	935139	-0.03	0.02682	0.265	1	HES4	1.1
cg25813965	chr5	149861383	0.5606	0.5011	0.265	1	LOC102546298	83.57
cg25667734	chr8	73942591	0.2103	0.188	0.265	1	TERF1	93.51
cg00718163	chr4	4229803	0.1802	0.1611	0.265	1	OTOP1	4.96
cg00947599	chr7	2802697	1.18	1.054	0.265	1	GNA12	71.04
cg00477225	chr7	100254255	-0.5096	0.4556	0.265	1	ACTL6B	18.47
cg06688323	chr4	4858340	-0.2867	0.2563	0.265	1		6.71
cg17354858	chr9	37371322	0.5553	0.4964	0.265	1		52.83
cg20509771	chr3	141178244	0.1978	0.1768	0.265	1		93.73
cg08245853	chr9	37116493	-1.83	1.636	0.265	1		80.18
cg26684776	chr6	90085550	0.2415	0.2159	0.265	1	RRAGD	9.55
cg13662628	chr9	127572244	0.07878	0.07043	0.265	1	OLFML2A	97.89
cg21453319	chr6	80189716	0.3728	0.3333	0.265	1		85.72
cg06674027	chr17	60711323	-0.6851	0.6125	0.265	1	MRC2	92.77
cg07624539	chr11	1241511	0.4948	0.4424	0.265	1		73.63
cg16422931	chr4	145062810	0.4186	0.3742	0.265	1	GYPA	84.18
cg03165356	chr2	216882347	0.7953	0.711	0.265	1		43.97
cg10626548	chr1	150995449	0.2892	0.2585	0.265	1	PRUNE	81.45
cg08868915	chr1	248097906	-0.2459	0.2198	0.265	1		88.2
cg02704179	chr6	43465331	0.2782	0.2487	0.265	1	TJAP1	88.15
cg21498475	chr12	113737469	0.4506	0.4029	0.265	1	SLC24A6	82.64
cg13664964	chr2	43454185	0.03358	0.03002	0.265	1	ZFP36L2	1.63
cg18989224	chr18	43547252	-0.4317	0.386	0.265	1	KIAA1632	3.74
cg21468939	chr17	58226730	0.739	0.6607	0.265	1	CA4	55.2
cg11189425	chr22	31063929	-0.0886	0.07921	0.265	1	DUSP18	3.18
cg13092355	chr17	39992602	0.3249	0.2904	0.265	1	KLHL10	9.02
cg03275186	chr2	237994061	-0.1787	0.1597	0.265	1	COPS8	3.53
cg10245314	chr1	1194603	0.67	0.599	0.265	1	UBE2J2	71.7
cg21620736	chr11	48037919	0.4178	0.3735	0.265	1	PTPRJ	69.09
cg06961093	chr17	4634634	0.08366	0.0748	0.265	1	MED11	2.84
cg10321876	chr1	15574102	-0.4427	0.3958	0.265	1	FHAD1	4.42
cg08374283	chr3	38060563	-0.3768	0.3369	0.265	1	PLCD1	76.54
cg07461370	chr5	49397	0.4733	0.4232	0.265	1		72.54
cg20608030	chr5	170195200	0.1861	0.1664	0.265	1		93.86
cg26113056	chr15	61521643	-0.04984	0.04456	0.265	1	RORA	2.64
cg14700416	chr4	167943310	-0.2338	0.209	0.265	1	SPOCK3	91.81
cg07769277	chr10	135095807	0.5105	0.4564	0.265	1	TUBGCP2	94.33
cg22450342	chr1	181007669	0.5656	0.5056	0.265	1	MR1	74.72
cg19497325	chr3	43121668	0.04587	0.04101	0.265	1	C3orf39	98.39
cg22785702	chr19	56057031	-0.2779	0.2485	0.265	1	SBK3	86.32
cg09257474	chr4	123693755	0.5859	0.5238	0.265	1		94.66
cg11361477	chr14	105444854	-0.0659	0.05892	0.265	1	AHNAK2	2.72
cg10099827	chr16	85551514	-0.7703	0.6887	0.265	1		80.8
cg21466789	chr8	29555808	0.2149	0.1922	0.265	1		93.44
cg06454698	chr22	47031989	0.2483	0.222	0.265	1	GRAMD4	85.88
cg10301769	chr14	25511763	0.1885	0.1686	0.265	1	STXBP6	93.89
cg23910787	chr5	179234439	-0.3681	0.3291	0.265	1	SQSTM1	5.07
cg01120509	chr16	698230	0.6562	0.5867	0.265	1	WDR90	45.56
cg07458712	chr4	1769731	-0.4041	0.3613	0.265	1		27.42
cg04369622	chr14	67119468	0.4873	0.4357	0.265	1	GPHN	76.13
cg08549933	chr10	121710126	-0.5064	0.4528	0.265	1		94.06
cg11492964	chr3	39373813	-0.1942	0.1736	0.265	1	CCR8	92.75
cg24083786	chr4	168155264	-0.08985	0.08033	0.265	1	SPOCK3	2.7
cg05033333	chr16	3222180	0.4393	0.3928	0.265	1		4.33
cg18321976	chr12	53893000	-0.3757	0.3359	0.265	1	MAP3K12	6.86
cg00477017	chr3	196731150	0.2638	0.2359	0.265	1	MFI2	85.78
cg27613737	chr21	47038433	0.7707	0.6891	0.265	1		38.17
cg04389021	chr22	23546958	-0.2626	0.2348	0.265	1	BCR	91.01
cg00796424	chr12	54365966	-0.8596	0.7685	0.265	1	HOXC11	33.99
cg05912361	chr3	13384001	0.1908	0.1706	0.265	1	NUP210	93.3
cg10165952	chr17	58239449	0.9736	0.8705	0.265	1		73.06
cg25393376	chr1	205244394	-0.4947	0.4423	0.265	1		58.02
cg06899218	chr12	48395281	-0.1358	0.1214	0.265	1	COL2A1	4.33
cg13364075	chr7	157320369	0.3368	0.3012	0.265	1		88.04
cg14926805	chr11	117931817	-0.4721	0.4221	0.265	1	TMPRSS4-AS1	32.18
cg06492463	chr8	122261001	-0.1354	0.1211	0.265	1		95.45
cg00407457	chr6	168227261	-0.1865	0.1667	0.265	1	MLLT4	5.64
cg15369890	chr10	95096465	0.8805	0.7873	0.265	1	MYOF	89.14
cg08344844	chr15	40397068	0.9637	0.8617	0.265	1	BMF	26.72
cg19235893	chr2	105493611	-0.5054	0.4519	0.265	1		79.2
cg11797634	chr6	117869517	-0.7022	0.6278	0.265	1	DCBLD1	25.93
cg10373645	chr2	74007265	-0.103	0.09205	0.265	1	DUSP11	3.12
cg09491828	chr5	115367063	0.2169	0.194	0.265	1		93.14
cg23957159	chr1	10843154	-0.2469	0.2208	0.265	1	CASZ1	90.54
cg05924987	chr4	1407796	-0.3569	0.3191	0.265	1		20.4
cg22380472	chr19	2900542	-0.2979	0.2664	0.265	1	ZNF57	7.06
cg06581300	chr12	131606470	0.3324	0.2972	0.265	1	ADGRD1	80.41
cg19339021	chr7	2697963	0.07261	0.06492	0.265	1	TTYH3	98.64
cg09597335	chr1	6551948	0.3278	0.2931	0.265	1	PLEKHG5	74.55
cg12826574	chr10	71337104	-0.1921	0.1718	0.265	1		4.54
cg05620847	chr6	90695223	-0.6323	0.5654	0.265	1	BACH2	66.6
cg26336955	chr1	227751018	-0.1963	0.1755	0.265	1	ZNF678	93.13
cg01813841	chr5	131892956	-0.09607	0.0859	0.265	1	RAD50	2.27
cg23272544	chr21	45705429	0.3539	0.3164	0.265	1	AIRE	92.34
cg27468941	chr7	158933383	0.3547	0.3172	0.265	1	VIPR2	91.13
cg01771638	chr11	102678417	0.2527	0.226	0.265	1	WTAPP1	92.78
cg23489403	chr6	150247256	0.3	0.2683	0.265	1		9.25
cg16145474	chr6	43476142	0.2371	0.212	0.265	1	LRRC73	89.36
cg04016247	chr15	101858619	0.4084	0.3652	0.265	1	PCSK6	76.77
cg23052830	chr14	61119919	0.2986	0.267	0.265	1		5.1
cg16719527	chr12	120766364	-0.5989	0.5355	0.265	1	PLA2G1B	85.46
cg05226335	chr11	70253499	-1.707	1.527	0.265	1	CTTN	62.33
cg26529963	chr8	144973617	1.528	1.366	0.265	1		89.77
cg22699977	chr1	1193746	-0.5485	0.4904	0.265	1	UBE2J2	92.07
cg19922757	chr19	925514	-0.03698	0.03307	0.265	1	ARID3A	1.43
cg20058103	chr3	123528728	0.3577	0.3198	0.265	1	MYLK	77.31
cg22442730	chr20	62179233	0.6049	0.5409	0.265	1	SRMS	32.83
cg27374572	chr5	112131703	-0.391	0.3496	0.265	1	APC	87.8
cg08536094	chr9	136245697	0.3264	0.2918	0.265	1	SURF4	44.99
cg11096970	chr2	27580083	0.1146	0.1024	0.265	1	GTF3C2	3.33
cg02668773	chr17	56356963	0.7635	0.6827	0.265	1	MPO	55.64
cg11010976	chr8	1910190	0.2036	0.1821	0.265	1		93.08
cg00688685	chr8	126351174	0.1778	0.159	0.265	1	NSMCE2	93.84
cg14481124	chr10	71500729	0.3321	0.297	0.265	1		89.64
cg13435855	chr1	201390206	-0.4469	0.3996	0.265	1	TNNI1	75.53
cg21197031	chr12	113354037	0.2983	0.2668	0.265	1	OAS1	92.37
cg13289118	chr15	75255681	0.1791	0.1602	0.265	1		94.15
cg18790456	chr12	56241800	0.439	0.3926	0.265	1		29.64
cg15717764	chr11	132641831	-0.7609	0.6804	0.265	1	OPCML	39.66
cg03570045	chr13	28562886	-0.1604	0.1434	0.265	1	PRHOXNB	94.27
cg05064297	chr16	10479966	-0.0452	0.04042	0.265	1		2.48
cg21347224	chr12	27713272	-0.2784	0.249	0.265	1	PPFIBP1	85.81
cg10234985	chr19	49249932	-0.449	0.4015	0.265	1	IZUMO1	21.66
cg01559206	chr11	61070063	0.2032	0.1817	0.265	1	DDB1	90.86
cg03057535	chr18	46486325	-0.1776	0.1589	0.265	1		93.87
cg26343563	chr12	2031546	-1.243	1.111	0.265	1		84.19
cg17373617	chr20	45868925	0.1209	0.1081	0.265	1	ZMYND8	95.95
cg00162348	chr16	30773695	-0.082	0.07333	0.265	1	RNF40	2.34
cg04742624	chr19	3653422	0.3393	0.3034	0.265	1	PIP5K1C	80.63
cg20834872	chr13	21678647	-0.2001	0.179	0.265	1		93.64
cg01313363	chr3	48471695	0.3106	0.2778	0.265	1	PLXNB1	28.29
cg26626704	chr6	154627857	-0.4333	0.3875	0.265	1	IPCEF1	82.37
cg14521562	chr8	124989509	-0.3175	0.2839	0.265	1	FER1L6	87.3
cg07763467	chr10	7383727	0.2548	0.2279	0.265	1	SFMBT2	91.52
cg16726706	chr12	116920139	-0.6574	0.5879	0.265	1		89.05
cg02340329	chr5	27316256	0.4467	0.3995	0.265	1		84.16
cg05880490	chr6	132890978	0.3685	0.3295	0.265	1	TAAR6	90.3
cg23136232	chr16	518445	0.352	0.3148	0.265	1	RAB11FIP3	85.74
cg21944557	chr1	179923876	-0.07398	0.06616	0.265	1	CEP350	2.32
cg02004584	chr1	11889503	-0.1977	0.1768	0.265	1	CLCN6	93.78
cg06058319	chr12	27677138	-0.4099	0.3666	0.265	1	PPFIBP1	4.41
cg15572067	chr6	31503039	-0.2037	0.1822	0.265	1	DDX39B	94.42
cg22015030	chr1	54411349	-0.09809	0.08772	0.265	1	LRRC42	3.76
cg06584237	chr15	55701181	-0.5401	0.483	0.265	1	CCPG1	4.96
cg00251767	chr8	60010714	-0.216	0.1932	0.265	1	TOX	93.25
cg16590552	chr16	23084180	0.1116	0.09977	0.265	1	USP31	95.38
cg23392162	chr10	48417321	-0.2722	0.2434	0.265	1	GDF2	87.44
cg12114203	chr12	131831994	-0.5976	0.5344	0.265	1	LOC338797	23.79
cg05826859	chr11	117699868	0.4302	0.3847	0.265	1	FXYD2	80.84
cg02842496	chr8	132053262	-0.3121	0.2791	0.265	1	ADCY8	9.55
cg26019173	chr11	62584817	0.4761	0.4258	0.265	1	STX5	40.19
cg01095347	chr9	27771856	-0.681	0.609	0.265	1		68.55
cg11278107	chr4	16142263	0.4802	0.4294	0.265	1		95.3
cg17400707	chr6	152915421	0.1694	0.1515	0.265	1	SYNE1	94.83
cg17978015	chr4	14171264	0.4746	0.4244	0.265	1		83.23
cg14141549	chr7	157919408	1.038	0.9282	0.265	1	PTPRN2	90.91
cg23534301	chr17	28098852	0.3731	0.3336	0.265	1	SSH2	83.45
cg16523621	chr5	172721053	-0.04824	0.04314	0.265	1		2.08
cg00243763	chr19	8371770	0.8112	0.7254	0.265	1	CD320	91.2
cg09072183	chr16	57311913	-0.7566	0.6766	0.265	1	PLLP	43.32
cg12453033	chr2	230787808	-0.1106	0.09895	0.265	1	TRIP12	3.66
cg11935523	chr11	65064907	-0.2467	0.2207	0.265	1	POLA2	91.6
cg25961205	chr13	114018173	-0.05075	0.04538	0.265	1	GRTP1	2.28
cg14290888	chr11	65248983	-0.4492	0.4017	0.265	1		78.73
cg10332321	chr1	7184783	-0.1575	0.1408	0.265	1	CAMTA1	93.92
cg02482478	chr12	131624445	0.3797	0.3395	0.265	1	GPR133	96.41
cg00991861	chr8	95716654	0.7362	0.6584	0.265	1	ESRP1	84.6
cg22455963	chrX	132095750	0.4004	0.3581	0.265	1	HS6ST2	76.48
cg08270206	chr16	56623390	-0.05696	0.05094	0.265	1	MT3	1.34
cg10393837	chr9	8485823	0.2557	0.2287	0.265	1	PTPRD	91.02
cg10923428	chr2	216529704	0.4543	0.4063	0.265	1	LINC00607	16.39
cg14456672	chr9	94124746	0.2634	0.2356	0.265	1	AUH	92.1
cg10567273	chr12	12939714	-0.395	0.3533	0.265	1	APOLD1	2.98
cg27250283	chr6	151430166	-0.6067	0.5426	0.265	1		82.05
cg07027513	chr18	29265840	0.1153	0.1032	0.265	1	B4GALT6	3.77
cg06081952	chr8	1136353	-0.285	0.2549	0.265	1		90.46
cg16707438	chr10	1453903	-0.2085	0.1864	0.265	1	ADARB2	93.44
cg05602862	chr2	14775046	-0.04801	0.04293	0.265	1	FAM84A	1.98
cg23651365	chr14	75690759	0.3798	0.3397	0.265	1		26.65
cg02274509	chr10	127407819	-0.1821	0.1629	0.265	1	C10orf137	4.47
cg02328711	chr17	79078638	0.1403	0.1255	0.265	1	BAIAP2	95.51
cg19701531	chr7	76026560	0.3639	0.3255	0.265	1	SRCRB4D	87.21
cg20256535	chr10	100723723	-0.2299	0.2056	0.265	1	HPSE2	92.18
cg26720781	chr3	46702944	-0.3578	0.32	0.265	1		89.48
cg01712007	chr12	89703686	0.5262	0.4707	0.265	1		49.5
cg04541036	chr2	177629623	-0.2291	0.2049	0.265	1		92.53
cg17053201	chr6	29593246	-0.5247	0.4693	0.265	1	GABBR1	25.8
cg15275427	chr10	43634384	-0.1131	0.1011	0.265	1	CSGALNACT2	2.92
cg04719975	chr2	40715617	1.226	1.096	0.265	1	SLC8A1	60.7
cg27153942	chr12	19159745	-0.1584	0.1417	0.265	1		94.35
cg01460619	chr11	69453653	-0.1457	0.1303	0.265	1		3.37
cg17796897	chr19	18403201	0.1135	0.1015	0.265	1		3.82
cg18723501	chr19	44506804	-0.07239	0.06474	0.265	1	ZNF230	2.8
cg01304780	chr16	67894996	0.3241	0.2898	0.265	1	NUTF2	82.9
cg21026199	chr4	174912278	-1.081	0.9672	0.265	1		64.88
cg15930076	chr14	27064416	-0.4716	0.4218	0.265	1	NOVA1	82.03
cg12284142	chrX	150151762	-0.3258	0.2914	0.265	1	HMGB3	23.94
cg15048611	chr12	32487523	0.2767	0.2475	0.265	1	BICD1	91.19
cg01305960	chr2	96932504	0.1672	0.1495	0.265	1	TMEM127	5.69
cg01048576	chr1	202958016	0.346	0.3095	0.265	1	LOC100506747	82.51
cg11698478	chr12	101958929	0.8941	0.7997	0.265	1		41.3
cg26405913	chr1	7911209	0.3099	0.2772	0.265	1	UTS2	89.57
cg07554053	chr10	44885910	-0.7686	0.6875	0.265	1		78.99
cg27180005	chr1	235052655	-0.5098	0.456	0.265	1		90.96
cg18796946	chr17	6296475	-0.443	0.3962	0.265	1		86.64
cg04943887	chr17	7940998	0.3107	0.2779	0.265	1	ALOX15B	81.01
cg27362571	chr5	127356583	-0.1952	0.1746	0.265	1		94.04
cg10992198	chr19	36552038	0.6867	0.6142	0.265	1	WDR62	74.44
cg06552526	chr8	39423589	-0.4806	0.4298	0.265	1	LOC100130964	93.11
cg16979657	chr8	32471718	0.6343	0.5674	0.265	1	NRG1	27.5
cg08297616	chr16	85433718	-1.378	1.233	0.265	1		69.84
cg18318639	chr5	52405666	0.09104	0.08143	0.265	1	MOCS2	1.28
cg02997874	chr1	54950146	0.2375	0.2124	0.265	1		87.64
cg10784570	chr11	69452398	-0.07429	0.06645	0.265	1		2.16
cg23978420	chr17	72221727	0.7411	0.6628	0.265	1	TTYH2	85.58
cg02211449	chr10	110671609	-0.241	0.2156	0.265	1		7.36
cg22270027	chr4	81128234	1.237	1.106	0.265	1		72.28
cg01368868	chr11	45167772	-0.09638	0.0862	0.265	1	PRDM11	3.67
cg08657492	chr7	27170832	-1.822	1.63	0.265	1	HOXA4	46.82
cg08926253	chr11	614761	0.5258	0.4703	0.265	1	IRF7	73.11
cg10786622	chr6	17706560	-0.1745	0.1561	0.265	1	NUP153	5.06
cg00937518	chr1	23036868	-0.04676	0.04182	0.265	1	EPHB2	2.13
cg10107138	chr17	77428823	0.5069	0.4534	0.265	1	RBFOX3	74.02
cg24536120	chrX	95937449	-0.5251	0.4696	0.265	1		83.73
cg00772918	chrX	24487341	-0.7502	0.671	0.265	1	PDK3	88.8
cg20230808	chr2	200055484	0.5214	0.4663	0.265	1		77.99
cg08901574	chr12	92270556	-0.4601	0.4116	0.265	1		81.23
cg27439795	chr1	47086491	0.2647	0.2367	0.265	1		91.85
cg00630007	chr17	851785	0.9848	0.8808	0.265	1	NXN	93.42
cg02462661	chr15	74275622	0.8056	0.7206	0.265	1	STOML1	49
cg01281851	chr7	57271463	-1.092	0.977	0.265	1		44.49
cg05828041	chr6	166077243	-0.1386	0.124	0.265	1		5.69
cg04376092	chr2	239228826	-0.4869	0.4356	0.265	1	TRAF3IP1	4
cg07825085	chr17	4359101	0.3528	0.3156	0.265	1	SPNS3	88.05
cg02722214	chr10	121578137	0.5671	0.5072	0.265	1	INPP5F	68.16
cg19764513	chr14	61814107	-0.7232	0.6469	0.265	1	PRKCH	83.01
cg26843984	chr10	24755249	1.438	1.286	0.265	1	KIAA1217	52.7
cg14997996	chr16	1117414	0.4703	0.4207	0.265	1	SSTR5-AS1	84.29
cg11449925	chr4	88741845	0.1303	0.1165	0.265	1	MEPE	94.51
cg24409438	chr16	19566400	0.4985	0.4459	0.265	1	C16orf62	24.47
cg03529744	chr12	9600884	-0.03775	0.03376	0.265	1	DDX12	1.19
cg01948901	chr14	68124855	0.4933	0.4413	0.265	1	VTI1B	95.57
cg17054360	chr7	91510326	-0.2791	0.2497	0.265	1	MTERF	5.91
cg12801438	chr14	104073615	-0.2827	0.2529	0.265	1		2.1
cg01932688	chr1	246959275	0.267	0.2388	0.265	1		85.13
cg22535089	chr13	114184462	0.5439	0.4865	0.265	1	TMCO3	50.39
cg15793280	chr22	24314069	-0.2866	0.2563	0.265	1	DDTL	90.3
cg12775934	chr11	62603273	0.2132	0.1907	0.265	1	WDR74	91.95
cg07461772	chr16	68482809	-0.08747	0.07824	0.265	1	SMPD3	2.64
cg00925688	chr13	38444620	-0.8399	0.7513	0.265	1	TRPC4	19.95
cg00191110	chr9	68423958	0.4447	0.3978	0.265	1		71.57
cg17832595	chr5	43287527	0.1935	0.1731	0.265	1		92.96
cg27032004	chr7	21940997	0.4633	0.4144	0.265	1	CDCA7L	94.08
cg06076435	chr20	62738544	0.305	0.2728	0.265	1	NPBWR2	85.84
cg06586886	chr11	130671465	0.2687	0.2403	0.265	1		90.07
cg24916020	chr19	33096688	0.1638	0.1465	0.265	1	ANKRD27	93.85
cg19424993	chr5	150515861	0.2404	0.2151	0.265	1	ANXA6	90.84
cg02707280	chr19	44617674	-0.175	0.1566	0.265	1	ZNF225	4.76
cg03604278	chr3	9922234	0.3372	0.3016	0.265	1	CIDEC	87.25
cg22306344	chr3	49966773	-0.07382	0.06604	0.265	1	MON1A	3.2
cg16224671	chr7	23146217	0.2331	0.2085	0.265	1	KLHL7	7.11
cg05007538	chr17	3977800	-0.431	0.3856	0.265	1	ZZEF1	87.75
cg13329862	chr6	30850876	-0.3931	0.3517	0.265	1	DDR1	82.03
cg24513555	chr14	66393136	0.5266	0.4711	0.265	1		91.68
cg18420477	chr21	39705880	0.2614	0.2338	0.265	1	LINC01423	90.81
cg22266009	chr17	21283710	0.2848	0.2548	0.265	1	KCNJ12	85.08
cg05991489	chr10	96521680	0.2458	0.2198	0.265	1	CYP2C19	89.84
cg16855355	chr4	185269126	0.5127	0.4587	0.265	1		42.61
cg24906527	chr5	179008603	-0.2236	0.2001	0.265	1	RUFY1	88.61
cg23737737	chr12	6665370	-0.08233	0.07365	0.265	1	IFFO1	3.23
cg22412072	chr6	30655217	-0.1383	0.1237	0.265	1	KIAA1949	4.58
cg05932139	chr16	680872	-0.5935	0.5309	0.265	1	WFIKKN1	21.1
cg08845123	chr1	62784332	-0.451	0.4034	0.265	1	KANK4	2.96
cg14399475	chr12	5672411	0.2927	0.2618	0.265	1	ANO2	89.27
cg25473957	chr7	99087078	-0.2286	0.2045	0.265	1		92.05
cg14611309	chr11	70488412	0.4792	0.4286	0.265	1	SHANK2	84.89
cg04053170	chr10	87418592	-0.7932	0.7095	0.265	1	GRID1	38.04
cg16077996	chr1	45469577	0.2693	0.2409	0.265	1	HECTD3	89.77
cg11034191	chr4	143767672	-0.4236	0.3789	0.265	1	INPP4B	3.6
cg03551441	chr11	44136328	0.4795	0.4289	0.265	1	EXT2	83.6
cg15090361	chr13	21793068	-0.1029	0.09202	0.265	1		2.85
cg06941879	chr19	45971137	-0.1352	0.121	0.265	1	FOSB	3.94
cg14894624	chr2	121794034	-0.2674	0.2392	0.265	1		89.44
cg07622257	chrX	24072414	-0.3898	0.3487	0.265	1	EIF2S3	8.96
cg21902429	chr14	66346636	0.5343	0.4779	0.265	1		38.61
cg12700033	chr22	32340326	-0.07473	0.06686	0.265	1	YWHAH	3.16
cg03812149	chr20	35943761	0.4611	0.4125	0.265	1	MANBAL	76.9
cg20258486	chr7	158800888	0.1671	0.1495	0.265	1	LOC154822	93.8
cg14087168	chr1	156450669	0.4241	0.3794	0.265	1	MEF2D	11.62
cg07416237	chr13	100548078	-0.1474	0.1319	0.265	1	CLYBL	2.72
cg05324732	chr19	19432095	-0.08229	0.07362	0.265	1	KIAA0892	2.69
cg13447284	chr17	63116336	0.1746	0.1562	0.265	1		94.31
cg08831369	chr1	197511177	-0.1703	0.1523	0.265	1	DENND1B	94.58
cg04115381	chr22	21800988	-0.2271	0.2031	0.265	1	HIC2	88.93
cg19572157	chr2	75734281	0.3506	0.3137	0.265	1	FAM176A	83.5
cg15859083	chr9	73100127	0.7497	0.6707	0.265	1		89.47
cg09279736	chr6	30039403	3.262	2.918	0.265	1	RNF39	13.1
cg14332223	chr19	56136067	-0.3781	0.3383	0.265	1	ZNF784	11.41
cg15203214	chr6	379489	-1.562	1.398	0.265	1		42.3
cg21582960	chr14	22993281	-0.5562	0.4976	0.265	1		79.61
cg00564996	chr6	164390870	0.2812	0.2516	0.265	1		88.1
cg08829881	chr3	112415378	0.3241	0.29	0.265	1		85.64
cg17137740	chr1	227760805	0.3362	0.3007	0.265	1	ZNF678	84.93
cg09936824	chr7	27187670	0.2475	0.2214	0.265	1	HOXA6	2.74
cg17127646	chr15	101935564	-0.3365	0.301	0.265	1	PCSK6	88.02
cg03578041	chr15	71147307	-0.4974	0.445	0.265	1	LARP6	25.62
cg21639410	chr21	37507598	-0.08	0.07157	0.265	1	CBR3	2.53
cg13408655	chr9	101820844	0.5347	0.4783	0.265	1	COL15A1	29.69
cg08352786	chr12	81100403	-0.4669	0.4177	0.265	1	MYF6	74.53
cg09196059	chr7	2566276	0.5999	0.5367	0.265	1	LFNG	85.97
cg14740976	chr10	34476091	0.2443	0.2186	0.265	1	PARD3	92.49
cg14204462	chr1	119540044	-0.4768	0.4266	0.265	1		9.83
cg00777989	chr15	49522271	-0.4578	0.4096	0.265	1	GALK2	86.16
cg16204117	chr12	121773447	0.1575	0.1409	0.265	1	ANAPC5	94.61
cg05393802	chr9	137027376	-0.2013	0.1801	0.265	1		93.25
cg04583498	chr11	128425914	-0.4595	0.4111	0.265	1	ETS1	79.82
cg08985669	chr8	146013728	0.3703	0.3313	0.265	1	ZNF34	84.8
cg04085768	chr4	113333052	0.3888	0.3478	0.265	1	ALPK1	90.2
cg14605244	chr2	37086644	0.1348	0.1206	0.265	1	STRN	95.21
cg12252866	chr3	50263686	-0.03261	0.02918	0.265	1		1.12
cg15120445	chr7	112090476	-0.1517	0.1357	0.265	1	IFRD1	6.49
cg12244581	chr19	8408048	-0.08543	0.07643	0.265	1	KANK3	2.18
cg23520641	chr9	136714163	0.5176	0.463	0.265	1	VAV2	93.52
cg17262642	chr14	99727252	-1.078	0.9646	0.265	1	BCL11B	50.45
cg03713860	chr17	58623972	-0.193	0.1727	0.265	1		93.44
cg09057801	chr4	5570187	0.1032	0.09236	0.265	1	EVC2	97.13
cg04578520	chr3	196014802	-0.1145	0.1025	0.265	1	PCYT1A	1.83
cg06486241	chr1	14059619	-0.5189	0.4642	0.265	1	PRDM2	9.77
cg05964971	chr16	16289065	-0.4965	0.4442	0.265	1	ABCC6	35.84
cg13243168	chr17	61915833	0.3032	0.2713	0.265	1	SMARCD2	84.8
cg27379587	chr15	85201911	-0.3743	0.3349	0.265	1	NMB	12.54
cg06168363	chr2	28113213	-0.08354	0.07474	0.265	1	BRE	2.78
cg01081813	chr11	122581083	0.139	0.1244	0.265	1	UBASH3B	95.08
cg19460836	chr17	79047872	0.6637	0.5938	0.265	1	BAIAP2	52.64
cg00459043	chr17	30771460	-0.1573	0.1407	0.265	1	PSMD11	3.73
cg03935455	chr1	3021956	0.2361	0.2112	0.265	1	PRDM16	90.24
cg09711399	chr5	177549014	0.3305	0.2957	0.265	1	N4BP3	83.3
cg24759279	chr10	7128104	0.3356	0.3003	0.265	1		85.93
cg09831007	chr12	65950689	-0.6218	0.5564	0.265	1	LOC100507065	7.93
cg13205109	chr17	12540523	-0.6962	0.6229	0.265	1		59.87
cg06278025	chr22	31523757	-0.6615	0.5919	0.265	1	INPP5J	38.55
cg24390932	chr8	20040785	-0.2295	0.2054	0.265	1	SLC18A1	93.35
cg16287469	chr11	75191970	0.3357	0.3004	0.265	1	GDPD5	89.5
cg07797033	chr22	40760292	-0.1666	0.1491	0.265	1	ADSL	94.51
cg09745126	chr3	14675523	-0.306	0.2738	0.265	1		3.21
cg14466041	chr5	86956770	-1.649	1.475	0.265	1		86.44
cg07312624	chr17	17841611	0.293	0.2622	0.265	1	TOM1L2	90.29
cg24485957	chr6	28956565	-0.1193	0.1067	0.265	1		3.35
cg20888443	chr1	202830608	-0.05157	0.04615	0.265	1	LOC148709	1.89
cg07176101	chr12	79597034	-0.2375	0.2125	0.265	1	SYT1	93.37
cg25471644	chr1	245704602	0.3138	0.2808	0.265	1	KIF26B	87.33
cg20764352	chr7	73438992	-0.3742	0.3348	0.265	1		76.29
cg26746309	chr10	101943528	0.515	0.4608	0.265	1	ERLIN1	25.98
cg19230755	chr7	65878503	-0.1544	0.1381	0.265	1		4.15
cg12059723	chr9	120698565	-1.808	1.618	0.265	1		6.62
cg17810944	chr20	42876091	-0.3572	0.3196	0.265	1	GDAP1L1	5.75
cg16964357	chr16	48558685	0.2008	0.1797	0.265	1	MIR5095	92.02
cg10152097	chr2	106200350	-0.4531	0.4055	0.265	1		81.13
cg00533585	chr10	121214717	-0.181	0.1619	0.265	1	GRK5	95.8
cg07595943	chr16	84224901	0.1286	0.1151	0.265	1	ADAD2	97.85
cg02289462	chr21	47798279	-0.3365	0.3011	0.265	1	PCNT	88.74
cg26121234	chr3	13899618	-0.5838	0.5223	0.265	1	WNT7A	70.21
cg25431990	chr3	12031228	0.4582	0.4099	0.265	1		87.48
cg20280337	chr8	71000680	0.3773	0.3376	0.265	1		57.24
cg20752373	chr11	34645224	0.4901	0.4386	0.265	1	EHF	71.75
cg08256761	chr12	80168523	-0.3182	0.2848	0.265	1	PPP1R12A	93.77
cg09367476	chr17	76459102	0.2351	0.2104	0.265	1	DNAH17	90.6
cg17146150	chr15	56657437	-0.08363	0.07483	0.265	1	TEX9	2.52
cg24688446	chr11	8986391	-0.6326	0.566	0.265	1	TMEM9B	5.91
cg02889617	chr16	30832794	-0.4251	0.3804	0.265	1		81.3
cg14887482	chr3	186383213	-0.3504	0.3135	0.265	1	HRG	88.88
cg04471192	chr12	125197501	-0.2097	0.1876	0.265	1		92.81
cg16298768	chr22	44445889	-0.5754	0.5149	0.265	1	PARVB	35.2
cg13222920	chr21	44512711	-0.3768	0.3372	0.265	1		88.48
cg06719671	chr12	125347797	-0.3663	0.3277	0.265	1	SCARB1	3.24
cg07175192	chr22	43595514	-0.2161	0.1933	0.265	1		93.86
cg23683012	chr15	78369302	-0.4703	0.4209	0.265	1	TBC1D2B	8.72
cg10537450	chr1	147789973	-0.728	0.6514	0.265	1		9.85
cg21865162	chr12	94971432	-0.1599	0.143	0.265	1	TMCC3	94.31
cg00018103	chr1	29513749	0.2286	0.2046	0.265	1		93.87
cg14549158	chr6	162521035	0.7171	0.6417	0.265	1	PARK2	61.91
cg26102423	chr8	141966016	0.8852	0.7921	0.265	1	PTK2	36.7
cg26862622	chr21	43860746	0.2955	0.2644	0.265	1	UBASH3A	88.29
cg17886457	chr8	41518134	0.3284	0.2939	0.265	1	ANK1	87.54
cg15267232	chr10	8097689	-0.0501	0.04483	0.265	1	GATA3	0.9
cg04868661	chr16	68293631	0.3215	0.2877	0.265	1	PLA2G15	83.5
cg12068991	chrX	13064187	-1.112	0.9952	0.265	1	FAM9C	54.92
cg00515575	chr2	47168619	0.3086	0.2761	0.265	1	TTC7A	6.56
cg14153207	chr17	62195875	0.5471	0.4896	0.265	1	ERN1	61.98
cg15883287	chr14	85853554	-0.3065	0.2743	0.265	1		88.78
cg18078894	chr15	81816832	-0.3312	0.2964	0.265	1		92.02
cg26928972	chr3	122043799	0.8085	0.7235	0.265	1	CSTA	47.98
cg22065526	chr2	220436921	-0.6059	0.5422	0.265	1	OBSL1	45.12
cg23976004	chr16	74098749	-0.2204	0.1973	0.265	1		93.11
cg13957538	chr3	13587471	-0.5218	0.4669	0.265	1		78.25
cg09601589	chr16	67708163	0.5578	0.4991	0.265	1		38.43
cg01344520	chr6	6718333	0.1961	0.1755	0.265	1		7.55
cg02104289	chr11	118809628	0.2538	0.2272	0.265	1		86.55
ch.14.782543R	chr14	61549847	-0.06536	0.05849	0.265	1		1.84
cg06802812	chr5	40679165	-0.07917	0.07085	0.265	1	PTGER4	2.98
cg15495046	chr20	32253542	-0.2102	0.1881	0.265	1	ACTL10	93.11
cg10925871	chr3	195980536	0.3838	0.3434	0.265	1	PCYT1A	65.08
cg17876806	chr6	13874251	-0.5663	0.5068	0.265	1		2.46
cg07578119	chr3	39332018	0.3364	0.301	0.265	1		91.08
cg15935315	chr6	5992802	-0.5481	0.4905	0.265	1		77.44
cg07598739	chr18	54317866	-0.1367	0.1223	0.265	1	WDR7	94.96
cg14514226	chr1	205197651	-0.1161	0.1039	0.265	1	TMCC2	3.87
cg12741581	chr19	45033878	0.4297	0.3845	0.265	1	CEACAM20	73.7
cg03629318	chr3	48481693	-0.0824	0.07374	0.265	1	CCDC51	3.33
cg19058729	chr22	46315157	0.5531	0.4949	0.265	1		56.52
cg24148368	chr1	2145653	0.1218	0.109	0.265	1	FAAP20	95.97
cg23594990	chr11	93394624	-0.07049	0.06308	0.265	1	KIAA1731	2.09
cg11176135	chr14	74705942	-0.4393	0.3932	0.265	1	VSX2	26.05
cg20728026	chr3	46874907	0.1831	0.1638	0.265	1	PRSS42	95.66
cg05750963	chr2	114647060	-0.2241	0.2005	0.265	1	ACTR3	2.18
cg26937389	chr1	12677975	-0.3637	0.3255	0.265	1	DHRS3	3.4
cg11364301	chr3	105961912	0.5201	0.4654	0.265	1		79.66
cg02862864	chr1	85742044	-0.4717	0.4221	0.265	1	BCL10	2.91
cg13045124	chr1	228522434	-0.2666	0.2386	0.265	1	OBSCN	89.76
cg01241218	chr2	102972058	0.1297	0.116	0.265	1		2.19
cg23903679	chr10	74451845	-0.1234	0.1104	0.265	1	CCDC109A	1.96
cg24005842	chr1	5777831	-0.19	0.17	0.265	1		5.35
cg24722348	chr1	21900987	-0.768	0.6873	0.265	1	ALPL	28.28
cg08519270	chr4	190861788	-0.2804	0.2509	0.265	1	FRG1	7.75
cg26470309	chr12	117626777	0.1494	0.1337	0.265	1	FBXO21	94.3
cg01631744	chr22	31477606	-0.4892	0.4378	0.265	1	SMTN	6.21
cg16934986	chrX	38660266	-0.4966	0.4444	0.265	1	MID1IP1	24.84
cg16654595	chr15	28339873	-0.1947	0.1743	0.265	1	OCA2	5.73
cg20875021	chr1	180600541	0.4036	0.3612	0.265	1	XPR1	11.35
cg11557553	chr5	404996	0.2664	0.2384	0.265	1	AHRR	84.09
cg16600706	chr6	30309653	0.2408	0.2155	0.265	1	TRIM39	89.68
cg00625855	chr16	59080421	-0.189	0.1691	0.265	1		94.3
cg00426976	chr22	51140977	-0.7076	0.6333	0.265	1	SHANK3	69.73
cg10619731	chr12	127765627	0.7332	0.6562	0.265	1		78.76
cg02121159	chr3	193619599	0.2707	0.2423	0.265	1		92.67
cg06437799	chr1	155659719	0.6219	0.5566	0.265	1	DAP3	72.63
cg03523685	chr8	26013964	0.222	0.1986	0.265	1		92.06
cg23161126	chr3	77305066	-0.6348	0.5682	0.265	1	ROBO2	30.38
cg14878361	chr5	76527359	0.1862	0.1666	0.265	1	PDE8B	6.68
cg15002641	chr1	204092001	0.2878	0.2576	0.265	1	SOX13	89.87
cg16867663	chr11	85368365	-0.2449	0.2191	0.265	1		93.2
cg07052624	chr19	36706445	-0.9442	0.845	0.265	1	ZNF565	11.29
cg17030055	chr5	24645065	0.6218	0.5565	0.265	1	CDH10	3.73
cg08466320	chr2	70121048	-0.2011	0.18	0.265	1	SNRNP27	3.68
cg23922229	chr2	218780635	-0.2376	0.2127	0.265	1	TNS1	92.14
cg02871545	chr2	233105048	0.4194	0.3753	0.265	1	DIS3L2	77.37
cg17560669	chr6	166953445	0.1304	0.1167	0.265	1	RPS6KA2	95.59
cg11619434	chr8	106466767	0.2126	0.1903	0.265	1	ZFPM2	93.6
cg23171203	chr5	128796099	-0.1435	0.1285	0.265	1	ADAMTS19	3.21
cg13603288	chrX	45710501	-0.3022	0.2705	0.265	1	LOC401585	18.39
cg01394525	chr9	133900177	0.282	0.2524	0.265	1	LAMC3	90.57
cg23632984	chr20	17817217	0.1891	0.1693	0.265	1		93.56
cg03739310	chr11	16924811	-0.9405	0.8418	0.265	1	PLEKHA7	7.62
cg12953325	chr18	25692228	-0.7309	0.6542	0.265	1	CDH2	74.96
cg25153741	chr5	177913468	0.8907	0.7971	0.265	1	COL23A1	38.74
cg02352203	chr17	78518437	-0.1179	0.1055	0.265	1	RPTOR	5.59
cg10576385	chr7	119647021	-0.3342	0.2991	0.265	1		88.43
cg00728099	chr3	45958469	0.3179	0.2845	0.265	1	LZTFL1	81.17
cg12475381	chr15	93123904	0.311	0.2784	0.265	1		88.03
cg27108130	chr15	101566796	-0.2425	0.2171	0.265	1	LRRK1	87.11
cg19009405	chr11	62493477	-0.1169	0.1047	0.265	1	HNRNPUL2	3.05
cg03292213	chr17	17109640	0.8369	0.7491	0.265	1	PLD6	7.72
cg25410318	chr15	75494034	0.03193	0.02857	0.265	1	C15orf39	0.61
cg03707742	chr15	102181550	-0.3742	0.3349	0.265	1	TM2D3	7.35
cg00375638	chr5	126709894	-0.1759	0.1574	0.265	1	MEGF10	94.69
cg08596772	chr1	113013807	0.4684	0.4192	0.265	1	WNT2B	47.6
cg18296929	chr1	100915050	-0.6195	0.5544	0.265	1	CDC14A	88.09
cg17790417	chr1	208323052	0.1938	0.1734	0.265	1	PLXNA2	93.65
cg07796745	chr19	38876160	0.09134	0.08175	0.265	1	GGN	96.67
cg26663772	chr12	109186856	-0.4514	0.404	0.265	1	SSH1	70.1
cg14872006	chr5	104246829	-0.2675	0.2394	0.265	1		91.52
cg19077255	chr20	9909159	0.4078	0.365	0.265	1		63.41
cg05909164	chr1	53392859	-0.2019	0.1807	0.265	1	SCP2	1.95
cg23241456	chr1	181452339	-0.2404	0.2152	0.265	1	CACNA1E	8.31
cg17243660	chr11	67050511	0.3412	0.3054	0.265	1	ADRBK1	81.24
cg21637176	chr4	5140976	0.7224	0.6466	0.265	1	STK32B	72.5
cg02809796	chr4	749139	-0.7573	0.6778	0.265	1	PCGF3	89.04
cg13496979	chr9	133308888	-0.06215	0.05562	0.265	1		1.1
cg27225858	chr22	29590426	0.3144	0.2814	0.265	1		90.08
cg12177743	chr11	113185079	-0.1149	0.1028	0.265	1	TTC12	3.92
cg10534417	chr11	105880533	0.1761	0.1576	0.265	1	MSANTD4	93.72
cg25142702	chr5	6378806	-0.03316	0.02968	0.265	1	MED10	1.79
cg27292389	chr10	6003524	0.04749	0.0425	0.265	1	IL15RA	98.21
cg05136000	chr12	53216980	0.4969	0.4448	0.265	1	KRT79	81.7
cg05699305	chr11	73470756	0.4072	0.3645	0.265	1	RAB6A	27.28
cg13933511	chr8	139797236	0.4395	0.3934	0.265	1	COL22A1	82.7
cg03625515	chr16	18157108	0.3366	0.3012	0.265	1		73.44
cg23534399	chr1	150039730	-0.1635	0.1464	0.265	1	VPS45	4.3
cg15370010	chr16	86990309	-0.305	0.273	0.265	1		8.34
cg21157107	chr9	110399894	-0.4278	0.3829	0.265	1		9.07
cg00813343	chr7	109485219	-0.235	0.2104	0.265	1		93.04
cg18741156	chr16	8406238	0.4884	0.4372	0.265	1		57.53
cg25364613	chr22	47242584	0.256	0.2292	0.265	1	TBC1D22A	89.99
cg08512593	chr4	167448636	-0.5516	0.4938	0.265	1		83.04
cg16265552	chr3	113667068	-0.1785	0.1598	0.265	1	ZDHHC23	3.57
cg15425444	chr14	89057995	-0.2697	0.2414	0.265	1	ZC3H14	90.71
cg19122723	chr18	13611211	-0.5162	0.4621	0.265	1	LDLRAD4	33.12
cg20333322	chr14	90986349	0.1741	0.1558	0.265	1		94.64
cg18878713	chr20	47005661	0.157	0.1405	0.265	1		94.13
cg15658149	chr11	78271104	0.3763	0.3368	0.265	1	NARS2	85.95
cg25291404	chr20	30252580	0.292	0.2614	0.265	1	BCL2L1	85.2
cg17150651	chr3	195886898	0.1949	0.1744	0.265	1		5.11
cg18732869	chr19	6739680	-0.3588	0.3212	0.265	1	TRIP10	8.32
cg05934125	chr1	236193517	-0.236	0.2112	0.265	1	NID1	91.61
cg15740114	chr17	9923497	0.6164	0.5517	0.265	1	GAS7	35.56
cg21473475	chr2	85294269	-0.1247	0.1116	0.265	1		4.01
cg22540193	chr16	75657411	-0.1815	0.1625	0.265	1	ADAT1	4.06
cg22343728	chr22	46287028	2.264	2.027	0.265	1		66.21
cg10356397	chr3	81631186	-0.1557	0.1394	0.265	1	GBE1	94.69
cg26532951	chr19	7294093	-0.1974	0.1767	0.265	1	INSR	4.71
cg05141578	chr10	104306658	0.3579	0.3203	0.265	1	SUFU	77.45
cg16315060	chr13	30002471	-0.2244	0.2009	0.265	1	MTUS2	5.01
cg00792172	chr1	150602446	-0.3185	0.2851	0.265	1	ENSA	3.24
cg20558112	chr13	45968589	0.4205	0.3764	0.265	1	SLC25A30	63.05
cg10441898	chr1	43839507	0.1262	0.1129	0.265	1		95.74
cg14564692	chr17	34257764	-0.05007	0.04482	0.265	1	RDM1	2.3
cg17792036	chr3	152628051	-0.2008	0.1797	0.265	1		92.64
cg24749455	chr12	109938373	0.6262	0.5606	0.265	1	UBE3B	90.37
cg15995704	chr19	42700861	0.07915	0.07085	0.265	1		97.45
cg19047335	chr20	46288320	-0.3039	0.272	0.265	1	SULF2	91.65
cg17245099	chr13	33756978	0.3199	0.2863	0.265	1	STARD13	79
cg05402910	chr1	243584886	0.5294	0.4739	0.265	1	SDCCAG8	52.44
cg26031875	chr6	2297047	0.3193	0.2858	0.265	1		89.31
cg02532720	chr4	5978541	-0.2466	0.2207	0.265	1		92.34
cg06528223	chr19	6477198	0.4156	0.372	0.265	1	DENND1C	84.37
cg22231400	chr19	49935823	-0.1966	0.176	0.265	1	SLC17A7	4.19
cg10312981	chr16	87577304	0.3763	0.3369	0.265	1		88.18
cg10621315	chr12	129276160	-0.1929	0.1726	0.265	1		93.01
cg07100532	chr18	713085	1.563	1.399	0.265	1	ENOSF1	81.08
cg03062944	chr10	6183455	0.1744	0.1561	0.265	1		97.58
cg11550547	chr11	77734490	0.8363	0.7487	0.265	1	KCTD14	50.8
cg13596235	chr7	99229650	-0.2075	0.1858	0.265	1	ZNF498	92.99
cg15190077	chr10	93557819	0.4934	0.4417	0.265	1	TNKS2	5.89
cg18202111	chr11	74563124	-0.6226	0.5573	0.265	1	XRRA1	90.53
cg02676881	chr6	144307587	-0.282	0.2525	0.265	1	PLAGL1	91.91
cg19267252	chr2	105459317	-0.3717	0.3327	0.265	1		4.41
cg24055416	chr11	1970600	-0.2679	0.2398	0.265	1	MRPL23	90.62
cg06365161	chr16	22825345	-0.1358	0.1216	0.265	1	HS3ST2	2.96
cg05168279	chr14	92942336	0.5788	0.5182	0.265	1	SLC24A4	37.44
cg16178526	chr20	42940042	-0.3098	0.2773	0.265	1	FITM2	3.27
cg06868572	chr7	155810971	0.4145	0.371	0.265	1		80.38
cg04760071	chr6	38682982	-0.2145	0.192	0.265	1	DNAH8	3.31
cg06686396	chr11	82026140	-0.9707	0.869	0.265	1	LOC101928989	30.14
cg10797287	chr1	207009917	-0.1969	0.1762	0.265	1	IL19	93.86
cg23494015	chr14	60043704	0.3025	0.2708	0.265	1	C14orf38	9.49
cg19063563	chr6	8079840	0.3508	0.314	0.265	1	EEF1E1	91.85
cg17618939	chr5	39138071	-0.6225	0.5572	0.265	1	FYB	59.63
cg05931087	chr1	193028490	-0.07377	0.06604	0.265	1	TROVE2	1.34
cg02408762	chr6	149373626	0.5298	0.4743	0.265	1	UST	92.91
cg13822561	chr6	92400160	-0.2834	0.2537	0.265	1		90.42
cg22573712	chr5	150632412	-0.1404	0.1257	0.265	1	GM2A	3.95
cg23509665	chr7	158293697	0.5112	0.4577	0.265	1	PTPRN2	91.93
cg13775495	chr3	159706543	-0.06401	0.05731	0.265	1	IL12A	1.15
cg11284316	chr2	210636398	-0.1053	0.09424	0.265	1	UNC80	3.91
cg15260951	chr18	77165150	0.2243	0.2008	0.265	1	NFATC1	94.77
cg02837027	chr18	49865711	-0.536	0.4798	0.265	1	DCC	71.52
cg06500497	chr7	102985286	-0.07647	0.06846	0.265	1	DNAJC2	2.48
cg12377578	chr17	72856181	-0.1575	0.141	0.265	1	GRIN2C	5.02
cg20200166	chr8	109800275	-0.161	0.1441	0.265	1	TMEM74	93.9
cg25729562	chr8	28273929	-0.3256	0.2915	0.265	1		86.19
cg06345078	chr8	21859090	0.3518	0.315	0.265	1	XPO7	86.53
cg09163021	chr11	47470768	0.3352	0.3001	0.265	1	RAPSN	74.96
cg15902139	chr12	88421759	0.182	0.1629	0.265	1	C12orf50	93.64
cg18259140	chr8	30562112	-0.1364	0.1221	0.265	1	GSR	95.27
cg09259466	chr11	66795609	0.3002	0.2688	0.265	1	SYT12	90.52
cg09416543	chr16	54964677	-0.1334	0.1194	0.265	1	IRX5	4.27
cg10576499	chr2	80101315	-0.09853	0.08821	0.265	1	CTNNA2	97.47
cg22723023	chr13	37547531	-0.1826	0.1635	0.265	1	ALG5	94.75
cg04113200	chr12	131303774	-0.3064	0.2743	0.265	1	STX2	3.83
cg03199926	chr20	60860733	1.815	1.625	0.265	1	OSBPL2	52.61
cg04900427	chr1	43613567	-0.1136	0.1017	0.265	1	FAM183A	3.39
cg07827008	chr12	133338719	-0.3447	0.3086	0.265	1	ANKLE2	12.63
cg03018647	chr21	43482955	-0.1046	0.09363	0.265	1	UMODL1	3.83
cg05514743	chr19	14629124	-0.2174	0.1946	0.265	1	DNAJB1	7.15
cg01211801	chr3	77638398	-0.3625	0.3246	0.265	1	ROBO2	90.87
cg12030667	chr3	48471659	-0.3347	0.2996	0.265	1	PLXNB1	15.72
cg11171210	chr19	54008342	0.4099	0.367	0.265	1		39.26
cg11865882	chr11	3688526	0.07637	0.06837	0.265	1	CHRNA10	97.36
cg17900076	chr18	5195574	-0.8127	0.7276	0.265	1	LOC642597	64.68
cg14928893	chr9	129836981	0.2003	0.1793	0.265	1	RALGPS1	92.59
cg14277260	chr19	42721931	-0.04571	0.04093	0.265	1	DEDD2	1.51
cg07331460	chr7	155908832	0.1654	0.1481	0.265	1		97.51
cg01147465	chr14	45366798	-0.05179	0.04637	0.265	1	C14orf28	2.17
cg10575376	chr12	124246446	-0.7414	0.6638	0.265	1	DNAH10	2.44
cg00348891	chr13	46251914	0.2782	0.2491	0.265	1		91.11
cg20851030	chr4	124273088	0.1124	0.1006	0.265	1		96
cg01028389	chr16	87079265	-0.468	0.419	0.265	1		89.83
cg00290868	chr6	162472522	0.2688	0.2407	0.265	1	PARK2	89.15
cg15334638	chrX	131615096	-0.5396	0.4831	0.265	1	MBNL3	8.96
cg12047714	chr17	80408768	-0.06091	0.05453	0.265	1	C17orf62	3.17
cg23727374	chr20	30946786	-0.1462	0.1309	0.265	1	ASXL1	3.65
cg02675920	chr17	78747934	-0.5236	0.4688	0.265	1	RPTOR	78.95
cg14613901	chr20	52238380	0.3964	0.3549	0.265	1		58.77
cg22158051	chr5	143172092	-0.76	0.6805	0.265	1		33.22
cg27050991	chr4	6998522	0.1785	0.1598	0.265	1	TBC1D14	94.32
cg05022868	chr12	66065367	-0.2023	0.1811	0.265	1		93.26
cg15284964	chr3	10526557	0.2744	0.2457	0.265	1	ATP2B2	82.56
cg04617450	chr5	34684331	-0.2256	0.202	0.265	1	RAI14	92.27
cg04508405	chr7	98988566	0.1801	0.1612	0.265	1	ARPC1B	94.16
cg19590652	chr14	52423688	0.6191	0.5543	0.265	1	GNG2	95.09
cg06887137	chr7	80360708	-0.8045	0.7203	0.265	1		11.56
cg02156950	chr5	133788311	-0.2881	0.258	0.265	1		89.39
cg05293407	chr6	28891967	-0.2704	0.2421	0.265	1	TRIM27	8.25
cg21588338	chr3	184104055	0.622	0.5569	0.265	1	CHRD	69.42
cg00496170	chr14	67826880	-0.08961	0.08023	0.265	1	EIF2S1	2.69
cg15073330	chrX	48692075	0.4473	0.4005	0.265	1	PCSK1N	88.77
cg16449649	chr3	158290728	0.3194	0.286	0.265	1	MLF1	80.62
cg07484485	chr17	74707409	0.3302	0.2956	0.265	1	MXRA7	11.99
cg24216575	chr11	64856820	0.2265	0.2028	0.265	1	TMEM262	89.92
cg09491911	chr20	48873434	0.5062	0.4532	0.265	1		65.17
cg14645843	chr19	45454752	0.774	0.693	0.265	1		78.57
cg06344211	chr22	36718759	-0.1712	0.1533	0.265	1	MYH9	93.89
cg01285652	chr22	50902555	0.2294	0.2054	0.265	1	SBF1	92.81
cg06895436	chr8	82434543	0.4166	0.373	0.265	1		92.41
cg26993039	chrX	109665856	-0.3897	0.3489	0.265	1	RGAG1	89.07
cg17207024	chr4	10147942	-0.4694	0.4203	0.265	1		94.23
cg20711020	chr1	3741187	0.1471	0.1317	0.265	1	CEP104	94.97
cg14421543	chr2	150026336	-0.1806	0.1617	0.265	1	LYPD6B	93.64
cg24674189	chr13	32889090	-0.5864	0.5251	0.265	1	BRCA2	14.22
cg26254580	chr3	52886414	0.1543	0.1382	0.265	1	TMEM110-MUSTN1	95.1
cg23986826	chr11	78286257	-0.2324	0.208	0.265	1	NARS2	2.73
cg11736420	chr19	14239442	0.3102	0.2777	0.265	1	ASF1B	88.69
cg08326934	chr4	3081685	0.601	0.5382	0.265	1	HTT	35.96
cg07242808	chr8	37476909	0.2482	0.2222	0.265	1		91.27
cg05344101	chr1	145096236	-0.1017	0.09106	0.265	1	SEC22B	3.42
cg16683383	chr11	67829229	0.2566	0.2298	0.265	1	CHKA	86.64
cg12074084	chr1	45140087	-0.2028	0.1816	0.265	1	C1orf228	7.17
cg19301632	chr18	21978109	-0.09211	0.08248	0.265	1	OSBPL1A	3.17
cg00742240	chrX	153287830	-0.3341	0.2992	0.265	1	MECP2	86.53
cg17673594	chr15	100747764	0.3757	0.3364	0.265	1	ADAMTS17	85.91
cg01835695	chr5	180230959	-0.1149	0.1029	0.265	1	MGAT1	2.59
cg11748077	chr4	166081624	-0.3239	0.29	0.265	1		88.59
cg01585717	chr20	45522542	-0.278	0.2489	0.265	1	EYA2	88.93
cg09020147	chr2	204103548	-0.09644	0.08636	0.265	1	CYP20A1	1.22
cg05182646	chr3	44466298	0.3412	0.3055	0.265	1		83.27
cg18330041	chr22	32343725	0.3478	0.3114	0.265	1	YWHAH	89.21
cg04757901	chr6	32060794	0.1766	0.1582	0.265	1	TNXB	94.4
cg17326974	chr5	10290391	0.261	0.2337	0.265	1	CMBL	90.51
cg00317246	chr14	60701555	-1.11	0.9937	0.265	1		89.08
cg04264299	chr8	27491209	-0.06657	0.0596	0.265	1	SCARA3	2.94
cg08122172	chr19	2733439	0.1562	0.1399	0.265	1	SLC39A3	96.03
cg24540269	chr6	32844675	-0.2765	0.2476	0.265	1	PPP1R2P1	92.92
cg10410759	chr15	101619187	0.5654	0.5062	0.265	1		86.77
cg15854154	chr10	73592958	-0.3954	0.3541	0.265	1	PSAP	84.46
cg13643452	chr14	38725650	-0.1278	0.1144	0.265	1	CLEC14A	3.24
cg15610139	chr4	95596372	0.2549	0.2283	0.265	1		90.66
cg09913093	chr14	94194290	-0.2828	0.2533	0.266	1	PRIMA1	86.81
cg13401911	chr1	20812335	-0.08039	0.07198	0.266	1	CAMK2N1	3.61
cg18554216	chr13	90883434	0.3321	0.2974	0.266	1	MIR622	81.6
cg08727193	chr14	105512306	-0.1451	0.1299	0.266	1		4.44
cg20852041	chrX	128171581	-0.9997	0.8952	0.266	1		63.55
cg11694262	chr13	100644657	-0.3841	0.3439	0.266	1		2.73
cg25135689	chr8	22856978	0.1135	0.1016	0.266	1	RHOBTB2	1.72
cg18717843	chr9	30772135	0.9483	0.8491	0.266	1		87.18
cg25998278	chr15	66390575	-1.749	1.566	0.266	1	MEGF11	81.72
cg04154100	chr1	84409346	0.2201	0.1971	0.266	1	TTLL7	91.67
cg25936635	chr3	186232192	-0.7474	0.6693	0.266	1		90.69
cg07773272	chr18	43608105	-0.2122	0.19	0.266	1	PSTPIP2	7.37
cg25546651	chr4	25910053	-0.4718	0.4225	0.266	1		93.02
cg10492657	chr6	4854374	0.4115	0.3685	0.266	1	CDYL	83.19
cg00830252	chr12	16039824	-0.2815	0.2521	0.266	1	STRAP	91.41
cg15506157	chr7	139168484	-0.03749	0.03358	0.266	1	KLRG2	1.67
cg08015253	chr18	33767315	-0.2032	0.1819	0.266	1	MOCOS	6.05
cg01040361	chr8	143580770	-0.7211	0.6457	0.266	1	BAI1	78.62
cg16145113	chr1	119549847	0.3422	0.3064	0.266	1		15.94
cg00973938	chr16	89654405	0.8213	0.7355	0.266	1	CPNE7	92.9
cg12440069	chr12	69358016	0.1581	0.1416	0.266	1	CPM	95.06
cg12862537	chr20	36148679	0.7259	0.6501	0.266	1	BLCAP	56.02
cg18758433	chr17	78623601	-0.6456	0.5781	0.266	1	RPTOR	72.69
cg01002264	chr10	121137808	0.1636	0.1465	0.266	1	GRK5	93.77
cg27366143	chr11	69964379	0.2726	0.2441	0.266	1	ANO1	86.01
cg25265126	chr2	113891507	-0.4332	0.3879	0.266	1	IL1RN	75.58
cg08657939	chr11	69295007	0.325	0.2911	0.266	1		82.74
cg20147164	chr2	1879019	0.3814	0.3415	0.266	1	MYT1L	80.62
cg10748938	chrX	25047120	-0.6637	0.5943	0.266	1		70.27
cg14585261	chr1	17899250	0.2311	0.207	0.266	1	ARHGEF10L	91.25
cg25609036	chr2	202835664	0.2216	0.1984	0.266	1		92.68
cg24241897	chr16	4421892	-0.04579	0.04101	0.266	1	VASN	1.96
cg07125112	chr15	44486621	0.3017	0.2702	0.266	1	FRMD5	31.38
cg08275282	chr19	54463048	0.1953	0.1749	0.266	1		6.83
cg17826547	chr5	177720950	0.387	0.3466	0.266	1	COL23A1	84.38
cg03848978	chr3	141102964	-0.1933	0.1732	0.266	1	ZBTB38	93.74
cg19277768	chr10	104102877	-0.2089	0.187	0.266	1	GBF1	92.58
cg10535308	chr9	110041313	-0.1531	0.1371	0.266	1		94.35
cg20560376	chr12	6342778	0.3983	0.3567	0.266	1	CD9	87.85
cg08081424	chr2	159749591	-0.3792	0.3396	0.266	1		72.23
cg16014651	chr7	5435066	0.4246	0.3803	0.266	1	TNRC18	49.88
cg18618671	chr5	16454799	0.2807	0.2514	0.266	1	ZNF622	90.4
cg05949171	chr16	82660596	-0.1949	0.1745	0.266	1	CDH13	7.75
cg21252968	chr3	53916424	-0.5703	0.5107	0.266	1	ACTR8	7.03
cg15202282	chr5	14208325	1.097	0.9825	0.266	1	TRIO	43.77
cg16268848	chr2	109744586	-0.3507	0.3141	0.266	1	SH3RF3	4.22
cg24752199	chr12	122191809	0.6047	0.5416	0.266	1	TMEM120B	86.31
cg06228843	chr18	798884	-0.2224	0.1992	0.266	1	YES1	92.5
cg16886719	chr11	72994600	0.3116	0.279	0.266	1	P2RY6	84.25
cg14561934	chr10	15412027	-1.198	1.073	0.266	1	FAM171A1	19.04
cg13775856	chr19	36486874	-0.3836	0.3436	0.266	1	SDHAF1	12.17
cg02733861	chr10	22880742	0.1571	0.1407	0.266	1	PIP4K2A	94.98
cg25099154	chr15	91203371	-0.5353	0.4794	0.266	1		86.12
cg05917766	chr1	230023236	0.4793	0.4292	0.266	1		60.86
cg19473428	chr12	132290929	-0.5207	0.4663	0.266	1		93.23
cg00248903	chr19	3834516	0.3261	0.2921	0.266	1	ZFR2	88.01
cg19687075	chr9	139428384	0.4135	0.3703	0.266	1	NOTCH1	11.25
cg00580354	chr2	179296317	-0.148	0.1326	0.266	1	PRKRA	94.99
cg11039913	chr6	31024501	-1.953	1.749	0.266	1	HCG22	63.67
cg27120667	chr6	42016677	-0.03123	0.02797	0.266	1	CCND3	1.44
cg07810387	chr15	53489959	0.5462	0.4892	0.266	1		50.31
cg06376496	chr11	76119780	-0.2899	0.2596	0.266	1	LOC100506127	27.34
cg06456258	chr22	39898429	-0.0773	0.06923	0.266	1	SMCR7L	2.69
cg05916707	chr14	37058256	-0.163	0.146	0.266	1		4.18
cg16912563	chr10	77157423	-0.6883	0.6165	0.266	1		83.29
cg13941436	chr9	138437177	-0.1906	0.1707	0.266	1	OBP2A	94.37
cg17487799	chr8	65670363	-3.864	3.461	0.266	1	CYP7B1	71.45
cg02145593	chr3	48723307	-0.1423	0.1274	0.266	1	NCKIPSD	4.65
cg23075303	chr4	8347832	0.2295	0.2056	0.266	1		88.89
cg14158594	chr7	95951129	-0.08713	0.07803	0.266	1	SLC25A13	2.67
cg16206460	chr19	15580700	-0.04436	0.03973	0.266	1	PGLYRP2	2.2
cg20445994	chr2	74549150	0.1766	0.1581	0.266	1	SLC4A5	94.25
cg25882709	chr1	224517832	-0.1642	0.1471	0.266	1	NVL	3.99
cg00273504	chr5	112258552	0.5183	0.4642	0.266	1	REEP5	66.89
cg04048259	chr20	57875346	-0.09822	0.08797	0.266	1	EDN3	3.22
cg25307915	chr2	207127226	0.7933	0.7105	0.266	1		57.94
cg17509409	chr20	62288152	-0.271	0.2427	0.266	1	RTEL1	89.91
cg10187879	chr6	32223208	0.7127	0.6383	0.266	1		10.99
cg17243829	chrX	55181874	-1.679	1.504	0.266	1	FAM104B	69.51
cg24963653	chr7	157700028	-0.1497	0.134	0.266	1	PTPRN2	94.68
cg03759229	chr6	28601417	1.258	1.127	0.266	1		49.42
cg03413960	chr22	31136755	0.6031	0.5402	0.266	1	OSBP2	94.15
cg00414647	chr19	40781453	0.5047	0.452	0.266	1	AKT2	77.6
cg13212482	chr4	41440895	0.2829	0.2534	0.266	1	LIMCH1	87.64
cg21832150	chr1	902025	-0.2287	0.2048	0.266	1	PLEKHN1	6.23
cg04911819	chr10	24504859	-0.6379	0.5713	0.266	1	KIAA1217	78.34
cg02269223	chr22	46812391	0.2764	0.2475	0.266	1	CELSR1	88.41
cg21431338	chr20	61427688	-0.1777	0.1592	0.266	1	C20orf20	6.06
cg25136126	chr11	64784445	0.2722	0.2438	0.266	1	ARL2-SNX15	89.91
cg17110248	chr15	71412848	0.2561	0.2294	0.266	1		88.53
cg02332074	chr19	17391014	-0.1174	0.1051	0.266	1	ANKLE1	95.45
cg01028834	chr22	31626752	0.4932	0.4418	0.266	1	LIMK2	31
cg01891583	chr16	8995926	5.17	4.631	0.266	1	USP7	40.04
cg00992055	chr9	127571598	0.4712	0.4221	0.266	1	OLFML2A	80.96
cg01135754	chr16	54318044	-0.3252	0.2913	0.266	1	IRX3	7.11
cg12536089	chr16	67719685	0.3709	0.3322	0.266	1	GFOD2	71.58
cg15020211	chr14	33682700	0.2282	0.2044	0.266	1	NPAS3	93.4
cg26354228	chr1	29213635	0.6254	0.5602	0.266	1	EPB41	2.8
cg17384064	chr6	53760757	-0.1363	0.1221	0.266	1	LRRC1	94.81
cg20324516	chr2	3137154	0.4875	0.4366	0.266	1		73.99
cg26889764	chr14	29911673	-0.2287	0.2048	0.266	1	MIR548AI	93.27
cg22810434	chr12	56229821	0.3727	0.3338	0.266	1	MMP19	62.08
cg15078079	chr3	72349089	0.2044	0.1831	0.266	1		93.11
cg25602718	chr1	16944064	1.983	1.776	0.266	1		74.59
cg00580057	chr11	59945382	0.4901	0.439	0.266	1	MS4A6A	94.94
cg02187630	chr3	26734547	0.1877	0.1681	0.266	1	LRRC3B	92.84
cg24083067	chr19	48972665	-0.09946	0.08909	0.266	1	CYTH2	2.93
cg09222884	chr3	49764367	0.8105	0.726	0.266	1	IP6K1	87
cg09134557	chr10	98424561	0.5772	0.517	0.266	1	PIK3AP1	20.28
cg01467503	chr1	16692150	0.5267	0.4718	0.266	1	C1orf144	79.97
cg23262030	chr17	45918702	-0.05741	0.05142	0.266	1	SCRN2	2.09
cg14418693	chr9	103359868	0.3546	0.3176	0.266	1		83.73
cg24066641	chr5	179554466	0.364	0.326	0.266	1	RASGEF1C	86.41
cg08409173	chr19	7853544	-0.1367	0.1224	0.266	1	CLEC4GP1	3.56
cg11419723	chrX	135128568	-0.6178	0.5533	0.266	1	SLC9A6	84.61
cg09657197	chr10	5566688	-0.3603	0.3228	0.266	1	CALML3-AS1	73.59
cg27318810	chr2	33952423	0.2473	0.2216	0.266	1	MYADML	92.27
cg26720378	chr21	46935070	0.3504	0.3139	0.266	1	SLC19A1	77.67
cg01920850	chr1	110007752	0.2991	0.2679	0.266	1	SYPL2	90.97
cg24782162	chr10	101668555	-0.4423	0.3962	0.266	1	DNMBP	81.2
cg12504402	chr1	209743015	-0.2455	0.2199	0.266	1		6.37
cg02173208	chr16	53857414	-1.914	1.714	0.266	1	FTO	76.76
cg11220641	chr12	112037386	-0.705	0.6315	0.266	1	ATXN2	1.67
cg19474267	chr17	64306194	-0.1782	0.1596	0.266	1	PRKCA	93.84
cg07945746	chr11	8850013	-0.1797	0.161	0.266	1	ST5	93.28
cg03439993	chr9	126851197	0.374	0.335	0.266	1		89.38
cg06346464	chr22	42142008	0.2571	0.2303	0.266	1	MEI1	90.29
cg02109585	chr2	47194613	1.005	0.9001	0.266	1	TTC7A	53.94
cg22407281	chr3	192594694	0.5833	0.5225	0.266	1	MB21D2	89.08
cg23609905	chr2	192015823	-0.09088	0.08141	0.266	1	STAT4	2.75
cg26857998	chr2	222417120	0.1435	0.1286	0.266	1	EPHA4	95.27
cg08227826	chr18	6018354	-2.323	2.081	0.266	1	L3MBTL4	83.19
cg04688051	chr8	143858490	-0.09745	0.08729	0.266	1	LYNX1	2.96
cg21965995	chr1	151771856	-0.4411	0.3952	0.266	1		42.11
cg13524161	chr2	200715930	-0.06025	0.05397	0.266	1		1.04
cg19559896	chr1	156337755	-0.2494	0.2234	0.266	1	RHBG	89.9
cg14155190	chr2	143886585	-0.458	0.4102	0.266	1	ARHGAP15	4.45
cg27316224	chr11	926106	-0.08906	0.07977	0.266	1	AP2A2	1.63
cg20445806	chr11	12892848	-0.4038	0.3617	0.266	1	TEAD1	80.76
cg26943588	chr5	74139966	-0.7882	0.7061	0.266	1	FAM169A	94.65
cg27453301	chr16	451575	0.09953	0.08915	0.266	1	DECR2	3.12
cg06428195	chr10	101191157	-0.4383	0.3926	0.266	1	GOT1	3.46
cg21078654	chr15	52130305	0.8033	0.7196	0.266	1	TMOD3	27.51
cg03741773	chr1	49224970	0.2225	0.1994	0.266	1	BEND5	92.59
cg07610169	chr5	37814381	-0.3836	0.3437	0.266	1		56.1
cg16658848	chr2	3622727	-0.0404	0.03619	0.266	1	RPS7	1.9
cg16990120	chr1	149871080	-0.2531	0.2267	0.266	1	BOLA1	3.67
cg11751117	chr14	56663411	-0.3611	0.3235	0.266	1	PELI2	90.2
cg07017854	chr5	145176616	-0.5228	0.4683	0.266	1	PRELID2	93.17
cg18173044	chr10	114535504	-0.63	0.5644	0.266	1	VTI1A	87.8
cg18555811	chr3	193852889	-0.2955	0.2647	0.266	1	HES1	3.25
cg22130994	chr5	118758389	0.1937	0.1735	0.266	1		93.73
cg01138087	chr3	141097568	-0.1773	0.1589	0.266	1	ZBTB38	93.3
cg16628372	chr20	57978892	-0.1589	0.1424	0.266	1		3.28
cg02220389	chr10	126705323	0.2406	0.2155	0.266	1	CTBP2	90.03
cg24343835	chr2	56216234	0.4788	0.4289	0.266	1	MIR216A	82.52
cg02905666	chr10	23425158	0.3001	0.2688	0.266	1		89.58
cg16563171	chr2	223156106	-0.2717	0.2434	0.266	1	PAX3	8.92
cg21952119	chr6	31685392	0.3292	0.2949	0.266	1	LY6G6D	95.92
cg04958857	chr3	144307475	-0.6448	0.5776	0.266	1		92.43
cg19507218	chr2	45150212	-0.5144	0.4608	0.266	1		70.42
cg07636690	chr22	30814783	-0.1486	0.1331	0.266	1	SEC14L2	95.17
cg07662300	chr19	40521492	0.4043	0.3622	0.266	1	ZNF546	76.55
cg16017256	chr6	161411660	0.8423	0.7546	0.266	1	MAP3K4	89.12
cg08355099	chr1	204224820	-0.3219	0.2883	0.266	1	PLEKHA6	78.73
cg04671446	chr14	104213377	0.2666	0.2389	0.266	1	PPP1R13B	85.62
cg04340772	chr4	75023606	-0.1148	0.1028	0.266	1	MTHFD2L	4.19
cg08659997	chr8	62698640	-0.5605	0.5022	0.266	1		83.66
cg01586609	chr11	113846937	1.305	1.169	0.266	1	HTR3A	39.25
cg27509510	chr2	26200001	-0.2882	0.2582	0.266	1	KIF3C	89.74
cg04048705	chr2	80534883	-0.8951	0.8019	0.266	1	CTNNA2	93.22
cg22867667	chr3	178816466	0.1904	0.1705	0.266	1		94.51
cg14487577	chr6	52012390	-0.2614	0.2342	0.266	1	MIR133B	91.92
cg14449309	chr20	2794627	0.2323	0.2081	0.266	1	C20orf141	93.6
cg25554998	chr11	1227771	-0.5217	0.4673	0.266	1		79.53
cg13826472	chr1	32774704	0.1565	0.1402	0.266	1	HDAC1	94.55
cg20008945	chr4	47736036	0.4791	0.4292	0.266	1	CORIN	93.86
cg26339254	chr14	68977989	0.234	0.2096	0.266	1	RAD51B	91.29
cg24286812	chr7	1026949	0.3465	0.3104	0.266	1	CYP2W1	91.81
cg01673994	chr8	89340750	-0.5691	0.5099	0.266	1	MMP16	4.37
cg05611177	chr18	18520214	0.4358	0.3904	0.266	1		80.71
cg22050011	chrX	40133069	-0.5338	0.4782	0.266	1	LOC101927476	41.97
cg23397578	chr19	37742925	-0.4407	0.3948	0.266	1		9.41
cg18880175	chr2	115300846	-0.669	0.5993	0.266	1	DPP10	35
ch.4.3239524R	chr4	178127142	-0.4066	0.3643	0.266	1		3.81
cg17001533	chr10	91461211	-0.09674	0.08667	0.266	1	KIF20B	2.98
cg11727554	chr11	131325189	0.2472	0.2214	0.266	1	NTM	91.62
cg20838323	chr6	29549759	-0.2182	0.1955	0.266	1	SNORD32B	93.12
cg00453773	chr22	30754214	0.4239	0.3798	0.266	1	SF3A1	74.03
cg09022163	chr1	41157963	-0.04087	0.03662	0.266	1	NFYC	2.2
cg04166115	chr12	125671104	-0.05489	0.04917	0.266	1		1.71
cg21223922	chr15	84277743	0.2291	0.2052	0.266	1	SH3GL3	91.92
cg09272005	chr9	3904583	-0.3524	0.3157	0.266	1	GLIS3	87.22
cg09659940	chr6	166655814	0.3651	0.3271	0.266	1	LOC101929297	78.76
cg13063198	chr11	119444509	0.3217	0.2882	0.266	1		83.78
cg21978593	chr5	158242820	-0.329	0.2947	0.266	1	EBF1	10.12
cg07726975	chr5	6446463	0.7776	0.6967	0.266	1		88.58
cg26590811	chrX	153607981	-0.5561	0.4982	0.266	1	EMD	18.73
cg11973922	chr9	85834095	-0.7143	0.6399	0.266	1		17.62
cg21516384	chr17	78233839	-1.262	1.13	0.266	1	RNF213	14.46
cg00050872	chr7	128092224	1.239	1.11	0.266	1		35.98
cg24844313	chr1	226926318	-0.1567	0.1404	0.266	1	ITPKB	5.57
cg01797468	chr7	139112728	0.1174	0.1052	0.266	1		95.44
cg16998564	chr1	88271572	0.2418	0.2167	0.266	1		93.29
cg11333940	chr21	44162037	-0.1562	0.1399	0.266	1	PDE9A	94.18
cg07886485	chr3	58318093	0.5997	0.5373	0.266	1	PXK	61.65
cg01098288	chr2	101179325	-0.07459	0.06682	0.266	1	PDCL3	2.39
cg00527316	chr21	41356964	0.2876	0.2577	0.266	1		91.71
cg17320282	chr19	55819959	0.2036	0.1824	0.266	1	BRSK1	93.74
cg13364756	chr7	99425193	-0.2002	0.1794	0.266	1	CYP3A43	92.5
cg03929575	chr12	29909122	-0.3991	0.3576	0.266	1	TMTC1	88.61
cg19664311	chr4	75023658	-0.08354	0.07485	0.266	1	MTHFD2L	2.72
cg22927788	chr12	20521984	-0.2566	0.2299	0.266	1	PDE3A	2.73
cg20367479	chr3	171873675	0.1845	0.1653	0.266	1	FNDC3B	93.53
cg20250023	chr2	128028108	-0.2205	0.1976	0.266	1	ERCC3	91.66
cg03867759	chr5	148205971	-0.259	0.2321	0.266	1	ADRB2	4.34
cg08132573	chr1	235159410	-0.4201	0.3764	0.266	1		20.67
cg22071258	chrX	108778612	-0.4737	0.4244	0.266	1	NXT2	89.63
cg08554366	chr1	27659892	0.2163	0.1938	0.266	1	TMEM222	91.57
cg25471787	chr17	78074910	-0.4563	0.4088	0.266	1	GAA	6.6
cg11295466	chr1	89990806	0.1521	0.1363	0.266	1	LRRC8B	3.62
cg11787522	chr15	74495109	-0.3897	0.3492	0.266	1	STRA6	14.01
cg01972316	chr2	131601951	0.2899	0.2597	0.266	1		90.18
cg06673130	chr4	778924	-0.4758	0.4263	0.266	1	CPLX1	24.04
cg11344025	chr2	120437009	-0.2156	0.1932	0.266	1	TMEM177	8.62
cg07023327	chr7	56019384	-0.3607	0.3232	0.266	1	MRPS17	4.01
cg19016289	chr12	51566731	-0.1157	0.1037	0.266	1	TFCP2	2.98
cg07687814	chr7	112580077	-0.04526	0.04055	0.266	1	C7orf60	2.13
cg22791678	chr6	41552580	0.9135	0.8185	0.266	1	FOXP4	88.15
cg07434806	chrX	129148899	-0.3948	0.3538	0.266	1	BCORL1	88.24
cg22755579	chr6	32115211	0.2127	0.1906	0.266	1		93.46
cg17047158	chr1	223921661	-0.227	0.2034	0.266	1	CAPN2	91.85
cg16005420	chr1	892914	0.3292	0.295	0.266	1	NOC2L	85.28
cg05034873	chr3	48672699	-0.2998	0.2686	0.266	1	SLC26A6	2.51
cg23036918	chr1	38244492	0.4205	0.3768	0.266	1		77.71
cg26870337	chr1	22777672	0.18	0.1613	0.266	1	ZBTB40	93.48
cg11330406	chr20	1550119	0.7074	0.6338	0.266	1	SIRPB1	46.4
cg00540464	chr19	16655751	0.5244	0.4699	0.266	1		84.95
cg19224278	chr15	101419017	-0.2938	0.2633	0.266	1	ALDH1A3	10.02
cg06325807	chr18	66997358	-0.6203	0.5558	0.266	1		78.15
cg27428051	chr1	6534879	0.1946	0.1744	0.266	1	PLEKHG5	93.61
cg07935355	chr19	50391064	0.2322	0.208	0.266	1	TBC1D17	95.62
cg05626764	chr15	26095764	-0.1776	0.1591	0.266	1	ATP10A	2.89
cg16728472	chr19	16451046	0.2632	0.2358	0.266	1		90.61
cg25490594	chr8	134572976	0.2474	0.2217	0.266	1	ST3GAL1	88.73
cg01617859	chr6	41527294	0.1974	0.1769	0.266	1	FOXP4	93.21
cg01050736	chr6	32710583	1.147	1.028	0.266	1	HLA-DQA2	85.04
cg22960635	chr16	1543151	-0.2598	0.2328	0.266	1	TELO2	4.66
cg01449756	chr4	128125758	0.2575	0.2308	0.266	1		92.68
cg07019187	chr1	111729823	-0.2295	0.2056	0.266	1	DENND2D	91.48
cg21437028	chr3	157816403	-0.7457	0.6682	0.266	1	SHOX2	12.76
cg24361883	chr15	89804943	0.2313	0.2072	0.266	1	FANCI	93.61
cg20593866	chr2	161311184	0.3092	0.2771	0.266	1	RBMS1	87.59
cg06267324	chr14	104176186	0.2954	0.2647	0.266	1	XRCC3	84.97
cg25834415	chr2	241758805	0.1531	0.1372	0.266	1	KIF1A	4.8
cg00136311	chr15	72409472	0.1652	0.148	0.266	1	SENP8	5.51
cg20571462	chr20	17546270	-0.3955	0.3544	0.266	1		85.61
cg04224092	chr14	77247777	-0.2784	0.2494	0.266	1	VASH1	91.5
cg24283568	chr12	44919751	0.6275	0.5623	0.266	1	NELL2	59.27
cg14219677	chr9	130649009	0.1863	0.1669	0.266	1	ST6GALNAC6	93.76
cg06079343	chr1	233086372	-0.1909	0.171	0.266	1	C1orf57	3.8
cg22536398	chr16	2521659	-0.1139	0.102	0.266	1	NTN3	4.48
cg27455034	chr14	21490813	0.5213	0.4672	0.266	1	NDRG2	81.74
cg04230594	chr1	64014340	-0.2578	0.231	0.266	1	EFCAB7	92.57
cg25658074	chr14	37736194	0.208	0.1864	0.266	1	MIPOL1	93.28
cg10150255	chr2	169025365	0.3862	0.3461	0.266	1	STK39	90.12
cg14028653	chr20	60448776	0.3489	0.3127	0.266	1	CDH4	82.23
cg19090369	chr17	19671597	0.4049	0.3629	0.266	1		5.42
cg05707054	chr7	123007728	0.5997	0.5374	0.266	1		17.68
cg05537360	chr6	70506940	-0.1271	0.1139	0.266	1	LMBRD1	3.55
cg20833759	chr3	49053208	-0.3499	0.3136	0.266	1	WDR6	89.73
cg27092038	chr15	81078986	0.2329	0.2087	0.266	1	KIAA1199	92.12
cg12458405	chr2	217475697	-0.5756	0.5158	0.266	1		92.8
cg26871279	chr11	2423559	-0.2989	0.2679	0.266	1	TSSC4	91.3
cg14586472	chr19	18300773	-0.4562	0.4088	0.266	1		82.75
cg05556931	chr16	81642149	0.7934	0.711	0.266	1	CMIP	76.89
cg11547964	chr6	157969981	0.961	0.8612	0.266	1	ZDHHC14	21.88
cg00983904	chr12	6665288	-0.3255	0.2917	0.266	1	IFFO1	8.37
cg04935965	chr21	40822476	-0.3715	0.3329	0.266	1	SH3BGR	90.41
cg02057618	chr19	7703996	0.2155	0.1931	0.266	1	STXBP2	92.2
cg04837642	chr2	232462110	0.4532	0.4062	0.266	1		74.29
cg23658874	chr6	31866117	-0.08283	0.07423	0.266	1	EHMT2	3
cg12789935	chr2	241832025	0.3153	0.2825	0.266	1	C2orf54	81.45
cg16263701	chr12	48213605	0.2006	0.1797	0.266	1	HDAC7	5.01
cg26221410	chr12	51785820	-0.3869	0.3467	0.266	1	GALNT6	6.07
cg23069066	chr4	138977866	-0.7336	0.6574	0.266	1	LINC00616	11.43
cg21574629	chr1	231860790	0.5163	0.4627	0.266	1	DISC1	44.19
cg12497851	chr4	6910926	-0.09036	0.08097	0.266	1	TBC1D14	2.64
cg02770384	chr9	137730332	0.5991	0.5369	0.266	1	COL5A1	85.94
cg02658330	chr3	58653593	0.289	0.259	0.266	1	FAM3D	88.69
cg00626624	chr5	16588803	-0.4639	0.4157	0.266	1	FAM134B	87.11
cg15600598	chr4	9878890	-0.3807	0.3412	0.266	1	SLC2A9	86.38
cg17015504	chr13	113682647	0.2629	0.2356	0.266	1	MCF2L	86.42
cg11920745	chr10	640738	0.09222	0.08264	0.266	1	DIP2C	96.93
cg19289969	chr7	1892989	-0.196	0.1756	0.266	1	MAD1L1	93.56
cg10706039	chrX	119134323	-0.5183	0.4645	0.266	1		20.87
cg00387771	chr10	96305117	-0.1049	0.09398	0.266	1	HELLS	2.45
cg05584737	chr18	56997982	-0.2813	0.2521	0.266	1	LMAN1	93.44
cg17004665	chr1	37725848	0.7253	0.65	0.266	1		85.92
cg18499396	chr3	191680064	-0.3337	0.2991	0.266	1		89.14
cg13424132	chr6	169363849	0.1278	0.1146	0.266	1		95.19
cg09241500	chr11	31976685	0.6004	0.5381	0.266	1		80.7
cg06476970	chr12	95945338	0.7909	0.7088	0.266	1	USP44	61.88
cg24893364	chr2	170681472	-0.4378	0.3923	0.266	1	METTL5	5.67
cg17389738	chr6	30711642	-0.1425	0.1277	0.266	1	IER3	4.97
cg18821474	chr4	96154175	-0.5358	0.4802	0.266	1	UNC5C	47.17
cg01025838	chr12	132653430	0.4222	0.3784	0.266	1		76.56
cg18425377	chr14	105167727	0.3296	0.2954	0.266	1	INF2	96.26
cg06146784	chr20	31159689	0.2204	0.1976	0.266	1	NOL4L	91.43
cg19008133	chr3	123124015	0.2926	0.2622	0.266	1	ADCY5	84.1
cg10228866	chr20	37843787	-0.4327	0.3878	0.266	1	LOC339568	85.58
cg19466702	chr9	81749776	-0.5139	0.4605	0.266	1		58.87
cg13541153	chr12	132281761	0.2559	0.2293	0.266	1	SFRS8	86.9
cg26218646	chr14	32030916	-0.1194	0.107	0.266	1	NUBPL	3.71
cg11682959	chr7	84505961	0.8725	0.782	0.266	1		84.3
cg16310415	chr8	25898539	-0.1186	0.1063	0.266	1	EBF2	3.44
cg20325177	chr15	56390308	0.1314	0.1178	0.266	1	RFX7	95.53
cg21970789	chr5	134826388	-0.2954	0.2647	0.266	1		18.43
cg01654560	chr11	131780046	-0.5486	0.4916	0.266	1	NTM	63.5
cg09427137	chr1	4682966	0.3477	0.3116	0.266	1		80.78
cg17386237	chr9	139502222	0.2785	0.2496	0.266	1		86.55
cg27381418	chr15	28248774	0.07462	0.06688	0.266	1	OCA2	97.37
cg14765001	chr19	44461124	1.099	0.9853	0.266	1	ZNF221	45.26
cg27016905	chr2	15916731	0.4228	0.3789	0.266	1		46.43
cg16200543	chr10	134807186	0.1445	0.1295	0.266	1		95.51
cg15458386	chr1	151300352	-0.4524	0.4055	0.266	1	PI4KB	2.77
cg19446777	chr11	65342628	0.1826	0.1636	0.266	1	EHBP1L1	7.03
cg25417405	chr15	50474129	0.4948	0.4434	0.266	1	SLC27A2	48.37
cg15994781	chr3	100120402	-0.08981	0.08049	0.266	1	LNP1	2.58
cg01355556	chr9	33473906	0.06957	0.06235	0.266	1	NOL6	2.12
cg10924904	chr19	2428100	0.3013	0.27	0.266	1	TIMM13	5.24
cg12395201	chr17	48626172	0.3734	0.3347	0.266	1	SPATA20	75.77
cg07268227	chr1	58089100	-1.077	0.9648	0.266	1	DAB1	63.85
cg01755100	chr17	79459490	-0.4026	0.3608	0.266	1		33.3
cg12075776	chr7	86791468	-0.8576	0.7686	0.266	1	DMTF1	76.57
cg20120070	chr2	232571138	-0.05666	0.05078	0.266	1		2.31
cg19823090	chr5	71713858	-0.2584	0.2316	0.266	1		92.37
cg05386769	chr2	218681558	-0.4947	0.4434	0.266	1	TNS1	75.48
cg16178299	chr19	36737569	-0.7504	0.6726	0.266	1		74.02
cg20548859	chr21	46581057	-0.5633	0.5049	0.266	1	ADARB1	86.43
cg25377220	chr7	192609	-0.05683	0.05094	0.266	1	FAM20C	2.7
cg22022662	chr18	60398653	-0.2747	0.2462	0.266	1	PHLPP1	88.89
cg18031870	chr11	77732755	-0.1544	0.1384	0.266	1	KCTD14	94.01
cg03651680	chr2	46926842	-0.192	0.1721	0.266	1	SOCS5	5.69
cg11026455	chr10	12753312	0.2685	0.2406	0.266	1	CAMK1D	7.65
cg25697032	chr14	27395418	-0.5176	0.464	0.266	1		82.22
cg22039467	chr13	52138298	0.8557	0.767	0.266	1		81.01
cg25008795	chr1	2992414	0.1942	0.174	0.266	1	PRDM16	92.79
cg18104196	chr1	6673703	-0.3181	0.2851	0.266	1	PHF13	4.74
cg26998078	chr16	815169	0.2832	0.2539	0.266	1	MSLN	89.03
cg02328758	chr3	173681262	-0.6097	0.5465	0.266	1	NLGN1	89.75
cg10177056	chr2	33740191	-0.2204	0.1976	0.266	1	RASGRP3	91.29
cg01697117	chr17	29866894	0.5412	0.485	0.266	1		92.23
cg11694119	chr1	145611008	-0.03668	0.03288	0.266	1	POLR3C	1.81
cg27581666	chr6	137278106	0.4562	0.4089	0.266	1		9.2
cg11105321	chr2	122547645	0.3606	0.3232	0.266	1		92.03
cg02254554	chr14	54421393	-0.1459	0.1308	0.266	1	BMP4	5.29
cg19176816	chr10	112679255	-0.1904	0.1707	0.266	1	NCRNA00081	3.23
cg21556223	chr6	3357004	-0.2568	0.2302	0.266	1	SLC22A23	93.1
cg08837148	chr1	115300787	0.162	0.1452	0.266	1	CSDE1	3.82
cg02815873	chr15	36738076	0.214	0.1918	0.266	1		93.77
cg00333583	chr15	85589274	-0.1963	0.1759	0.266	1	PDE8A	93.62
cg24156832	chrX	152779629	-0.4099	0.3674	0.266	1		87.44
cg07532918	chr12	106326891	-0.2264	0.2029	0.266	1		92.29
cg20402000	chr5	107007640	-0.09977	0.08942	0.266	1	EFNA5	3.17
cg24710387	chr22	43551216	-0.8499	0.7618	0.266	1	TSPO	74.09
cg27248571	chr6	31685542	-0.2546	0.2282	0.266	1	LY6G6D	86.19
cg04669947	chr5	71773536	0.1874	0.168	0.266	1	ZNF366	93.46
cg01833771	chr6	143266788	-0.2935	0.2631	0.266	1	HIVEP2	4.3
cg00927169	chr16	58059105	0.0823	0.07376	0.266	1	MMP15	1.38
cg22020227	chr1	114521775	-0.8052	0.7217	0.266	1	OLFML3	76.12
cg07810282	chr10	133058601	0.216	0.1936	0.266	1	TCERG1L	96.36
cg19990386	chr1	101326328	-0.2614	0.2343	0.266	1		90.1
cg06800321	chr11	67211054	-0.1757	0.1575	0.266	1	CORO1B	2.9
cg05915293	chr16	2041512	-0.1064	0.09533	0.266	1	SYNGR3	2.65
cg13175786	chr1	3159615	0.4904	0.4395	0.266	1	PRDM16	95.18
cg04511411	chr2	16408214	0.2693	0.2414	0.266	1		84.4
cg03722198	chr9	131791746	0.6531	0.5854	0.266	1	SH3GLB2	27.55
cg02203665	chr9	100262506	0.6047	0.542	0.266	1	TMOD1	80.53
cg22855933	chr2	157179512	-0.3459	0.3101	0.266	1		6.63
cg01598250	chr5	145722855	-0.3662	0.3282	0.266	1		9.02
cg06664872	chr5	96519548	-0.07539	0.06757	0.266	1	RIOK2	3.3
cg18091960	chr2	43197057	0.2395	0.2147	0.266	1		91.01
cg04569222	chr9	2239671	-0.1704	0.1528	0.266	1		93.99
cg25983849	chr1	226053937	0.4358	0.3906	0.266	1	TMEM63A	13.86
cg06117153	chr16	85203932	0.2953	0.2647	0.266	1		32.25
cg03995852	chr6	32812410	-0.1335	0.1196	0.266	1	PSMB8	4.26
cg08507344	chr11	45832796	0.2756	0.247	0.266	1	SLC35C1	89.84
cg15584946	chr19	53662680	-0.4235	0.3796	0.266	1	ZNF347	8.84
cg27277419	chr1	19409764	0.3848	0.3449	0.266	1	UBR4	34.59
cg15557457	chr4	91606776	-0.1837	0.1647	0.266	1	FAM190A	93.55
cg21532288	chr12	93482923	-0.1539	0.1379	0.266	1	LOC643339	94.75
cg13597766	chr9	19461135	-0.1733	0.1553	0.266	1		94
cg04557181	chr1	5959158	-0.2215	0.1985	0.266	1	NPHP4	90.61
cg22458065	chr6	31108108	0.2519	0.2258	0.266	1	PSORS1C2	92.29
cg14848237	chr20	14910369	0.3118	0.2795	0.266	1	MACROD2-AS1	90.27
cg14619304	chr17	29139735	-0.5142	0.4609	0.266	1	CRLF3	35.43
cg17604312	chr6	30850829	0.5912	0.53	0.266	1	DDR1	54.1
cg23744393	chr10	16929775	0.3776	0.3385	0.266	1	CUBN	87.62
cg19943985	chr9	138234128	0.4111	0.3685	0.266	1	C9orf62	76.42
cg25710815	chr4	89300116	-0.1387	0.1243	0.266	1	HERC6	2.43
cg22982754	chr5	130731994	-0.3951	0.3542	0.266	1		89.91
cg24217844	chr6	137243219	0.04153	0.03722	0.266	1	SLC35D3	0.9
cg07391937	chr19	12912611	-0.07031	0.06303	0.266	1	PRDX2	2.36
cg04411201	chr3	99614305	0.6511	0.5836	0.266	1	C3orf26	30.09
cg27450976	chr22	17489250	-0.1728	0.1549	0.266	1	GAB4	94.02
cg12397151	chr17	80005968	0.2807	0.2516	0.266	1	RFNG	87.67
cg18268174	chr4	110625046	0.5903	0.5291	0.266	1	CASP6	32.35
cg15164733	chr11	64827224	0.3949	0.354	0.266	1	NAALADL1	71.66
cg17099739	chr2	75785506	-0.1464	0.1313	0.266	1	EVA1A	94.89
cg18934467	chr12	114074154	-0.5392	0.4834	0.266	1		27.64
cg20983625	chr18	13313252	-1.037	0.9296	0.266	1	LDLRAD4	60.89
cg10861495	chr15	34875937	-0.06814	0.06108	0.266	1	GOLGA8B	2.71
cg13122937	chr2	25073155	0.2729	0.2446	0.266	1	ADCY3	87.86
cg08375882	chr16	89107658	0.1858	0.1666	0.266	1		93.71
cg21026018	chr7	66072423	0.3772	0.3382	0.266	1		90.92
cg05277736	chr17	39275122	0.2264	0.2029	0.266	1	KRTAP4-11	93.06
cg12003617	chrX	9311247	0.4269	0.3827	0.266	1		74.93
cg25746394	chr19	45450501	0.4399	0.3944	0.266	1	APOC2	47.39
cg25855384	chr22	30221358	-0.1597	0.1432	0.266	1	ASCC2	94.84
cg21175614	chr3	76468346	-0.287	0.2573	0.266	1		90.17
cg23442621	chr12	6560828	-0.05194	0.04656	0.266	1	TAPBPL	2.07
cg27227281	chr7	105026171	0.6587	0.5905	0.266	1	SRPK2	94.03
cg14806103	chr8	121457329	-0.1546	0.1385	0.266	1	MTBP	3.42
cg07960846	chr19	1205323	-0.2462	0.2207	0.266	1	STK11	12.8
cg16664589	chr4	15542494	0.1388	0.1245	0.266	1	CC2D2A	94.98
cg01916653	chr11	119211615	-0.1263	0.1132	0.266	1	C1QTNF5	3.75
cg19330504	chr8	129221988	-0.1255	0.1125	0.266	1		95.23
cg19276110	chr1	20396593	-0.7363	0.66	0.266	1	PLA2G5	68.45
cg16823945	chr8	146051181	-0.5366	0.481	0.266	1		80.17
cg11889652	chr20	33462556	-0.1858	0.1666	0.266	1	ACSS2	93.43
cg18116217	chr10	3215066	-0.1106	0.09911	0.266	1	PITRM1	2.48
cg27009036	chr2	233722726	0.2972	0.2664	0.266	1	GIGYF2	93
cg23762588	chr11	6588436	0.2647	0.2373	0.266	1	DNHD1	87.41
cg22728606	chr1	113850991	-0.7015	0.6289	0.266	1		76.35
cg08111152	chr2	219646331	-0.2359	0.2115	0.266	1	CYP27A1	6.48
cg02847472	chr3	184275476	0.2759	0.2473	0.266	1	EIF2B5-AS1	89.48
cg18704110	chr2	73143534	-0.03812	0.03417	0.266	1	EMX1	1.15
cg05294344	chr20	58515891	-0.1674	0.1501	0.266	1	C20orf177	4.57
cg09303884	chr22	20745058	0.2424	0.2173	0.266	1		87.88
cg00856002	chr1	28198968	-0.03415	0.03062	0.266	1	C1orf38	1.49
cg01695678	chr13	46785877	-0.03978	0.03567	0.266	1	LRRC63	0.63
cg07547336	chr7	1589802	0.0859	0.07701	0.266	1	TMEM184A	97.08
cg15798873	chr8	67417740	0.06382	0.05721	0.266	1	C8orf46	98.18
cg06027207	chr10	90552813	0.4662	0.418	0.266	1		73.85
cg07414270	chr10	71151778	0.4264	0.3822	0.266	1	HK1	68.19
cg26822426	chr8	25337041	0.1732	0.1553	0.266	1	CDCA2	94.88
cg19817820	chr10	135013791	-0.8626	0.7733	0.266	1	KNDC1	49.59
cg17346320	chr12	56362622	-0.1296	0.1162	0.266	1	CDK2	94.76
cg05072819	chr3	20081367	0.7743	0.6942	0.266	1	KAT2B	10.71
cg00778228	chr1	19454206	0.1035	0.09278	0.266	1	UBR4	96.25
cg11203670	chr7	100026453	0.07113	0.06377	0.266	1	MEPCE	1.09
cg15141868	chr7	37959966	0.6931	0.6214	0.266	1	EPDR1	28.16
cg02493487	chr1	152626650	-0.4033	0.3616	0.266	1		3.89
ch.10.6339581F	chr10	6299575	-0.3222	0.2889	0.266	1		2.69
cg04178523	chr19	12167295	0.7268	0.6516	0.266	1	ZNF878	35.76
cg24699291	chr4	139999533	-0.3325	0.2981	0.266	1	ELF2	88.98
cg11056815	chr2	234134259	-0.3794	0.3402	0.266	1		88.38
cg05101463	chr5	43191193	-0.6938	0.622	0.266	1	NIM1K	71.5
cg21142984	chr1	10270641	-0.04097	0.03673	0.266	1	KIF1B	1.84
cg06243242	chr9	89988940	0.4281	0.3839	0.266	1		80.33
cg09424308	chr4	7046094	0.5101	0.4574	0.266	1	CCDC96	55.46
cg00940248	chr16	81929358	-0.1814	0.1626	0.266	1	PLCG2	94.57
cg21736592	chr22	37678450	0.1588	0.1424	0.266	1	CYTH4	4.8
cg25252708	chr2	209360441	0.1545	0.1385	0.266	1		94.71
cg09407967	chr6	41375649	0.65	0.5827	0.266	1		69.88
cg27141807	chr3	140786844	3.918	3.512	0.266	1	SPSB4	74.23
cg06594255	chr11	10774097	0.3365	0.3017	0.266	1	CTR9	92.45
cg04850714	chr9	131821581	1.645	1.475	0.266	1	FAM73B	92.38
cg01015955	chr16	1022008	0.3899	0.3496	0.266	1	LMF1	93.85
cg01879591	chr2	242954430	0.7815	0.7006	0.266	1		56.98
cg21532801	chr20	56881949	-0.1127	0.101	0.266	1	PPP4R1L	3.2
cg18729148	chr21	34155120	-0.2768	0.2482	0.266	1	C21orf62-AS1	92.65
cg04555937	chr1	226230532	0.5583	0.5005	0.266	1		42.84
cg03048292	chr12	54701017	0.2493	0.2235	0.266	1		8.9
cg21818510	chr2	920287	-0.3364	0.3016	0.266	1		90.92
cg12916487	chr12	113873230	0.4395	0.3941	0.266	1	SDSL	71.57
cg07664990	chr8	55294721	-0.2503	0.2244	0.266	1		6.56
cg09822018	chr16	79635284	-0.1622	0.1455	0.266	1	MAF	3.9
cg25684503	chr5	139938330	0.1883	0.1688	0.266	1	SRA1	94.07
cg19897855	chr2	71063183	0.349	0.3129	0.266	1	CD207	83.81
cg16107339	chr11	12270035	0.3695	0.3313	0.266	1	MICAL2	80.61
cg00717946	chr7	114727656	-0.3192	0.2862	0.266	1	LINC01393	87.44
cg02629170	chr3	48672479	0.08896	0.07976	0.266	1	SLC26A6	2.55
cg05541367	chr10	1708667	-0.3995	0.3582	0.266	1	ADARB2	88.93
cg19278246	chr16	29911140	-0.1392	0.1248	0.266	1	ASPHD1	3.19
cg02496392	chr1	27916318	0.4949	0.4437	0.266	1	AHDC1	94.73
cg06756919	chr14	37135898	-0.2287	0.2051	0.266	1	PAX9	6.58
cg27024488	chr3	49446510	-0.1039	0.09317	0.266	1	RHOA	95.69
cg19816586	chr12	79796307	-0.8184	0.7337	0.266	1	SYT1	69.76
cg20357670	chr1	223308624	-0.355	0.3183	0.266	1	TLR5	88.42
cg14878913	chr12	25094089	-0.2424	0.2174	0.266	1	BCAT1	92.53
cg21123417	chr5	1103453	-0.8117	0.7278	0.266	1	SLC12A7	83.33
cg21507109	chr7	151828598	-0.2142	0.192	0.266	1		92.89
cg16836316	chr5	141188649	0.3547	0.318	0.266	1		86
cg05334562	chrX	12968393	-0.3984	0.3572	0.266	1		8.66
cg06432426	chr2	484825	-0.5753	0.5158	0.266	1		93.35
cg06438942	chr6	31805329	-0.696	0.624	0.266	1	C6orf48	7.85
cg24070673	chr5	35062210	-0.533	0.4779	0.266	1	PRLR	92.1
cg16198087	chr2	124783254	-0.2405	0.2156	0.266	1	CNTNAP5	6.5
cg10329228	chr2	174755927	0.2361	0.2117	0.266	1		93.84
cg10945917	chr1	156400160	-0.4644	0.4164	0.266	1	C1orf61	4.18
cg00023523	chr18	30459545	0.6353	0.5696	0.266	1		83.86
cg08189198	chr14	51290136	0.819	0.7344	0.266	1	NIN	76.38
cg13678205	chr9	140775041	0.4015	0.36	0.266	1	CACNA1B	86.98
cg06836849	chr12	100751051	-0.3218	0.2885	0.266	1	SLC17A8	2.65
cg23369111	chr18	52258234	1.46	1.309	0.266	1	C18orf26	25.36
cg19993487	chr9	139304298	0.5534	0.4962	0.266	1	SDCCAG3	64.79
cg26460483	chr7	97914016	0.4571	0.4099	0.266	1	BRI3	34.36
cg04324078	chr11	43927469	0.8381	0.7514	0.266	1	ALKBH3	83.58
cg21387302	chr9	3526198	-0.05672	0.05086	0.266	1	RFX3	2.09
cg27090024	chr11	67889237	-0.1038	0.09308	0.266	1	CHKA	3.04
cg04258676	chr1	94240208	-0.2665	0.239	0.266	1		91.35
cg06860122	chr19	40503048	-0.03046	0.02731	0.266	1	ZNF546	1.53
cg15785288	chr12	106451417	0.2837	0.2544	0.266	1		90.27
cg05884880	chr10	114510407	0.4508	0.4042	0.266	1	VTI1A	92.95
cg05185040	chr8	41425077	-0.4225	0.3788	0.266	1		24.47
cg04044356	chr16	88721965	0.1307	0.1172	0.266	1	MVD	95.02
cg05298461	chr20	33999889	-0.1485	0.1332	0.266	1	UQCC	1.14
cg12600858	chr11	92702530	-0.9146	0.8201	0.266	1	MTNR1B	29.08
ch.11.167001F	chr11	4565123	0.4241	0.3803	0.266	1	OR52M1	3.3
cg18235937	chr1	6268858	-0.07244	0.06495	0.266	1	RNF207	2.7
cg11636177	chr19	540978	0.143	0.1282	0.266	1	CDC34	94.74
cg23969219	chr4	146653573	-0.2475	0.222	0.266	1	C4orf51	92.85
cg03861428	chr1	17380702	-0.03034	0.02721	0.266	1	SDHB	1.06
cg13539678	chr8	119394582	-0.6027	0.5404	0.266	1	SAMD12	38.83
cg21461955	chr1	88655702	0.4812	0.4315	0.266	1		84.5
cg05555194	chr14	95600370	-0.8404	0.7535	0.266	1	DICER1	88.31
cg24348334	chr8	134064177	-0.2919	0.2617	0.266	1	SLA	91.16
cg13744017	chr10	93441344	-0.2767	0.2481	0.266	1		90.02
cg05354633	chr11	45700615	0.2497	0.2239	0.266	1		88.59
cg04222986	chr11	2210860	0.5894	0.5285	0.266	1		86.68
cg15734198	chr19	17423023	-0.2329	0.2088	0.266	1	DDA1	91.49
cg18931885	chr10	112100739	0.6712	0.6018	0.266	1		65.51
cg01334186	chr1	151372572	-0.3963	0.3554	0.266	1	PSMB4	7.13
cg04816669	chr17	18245975	0.1354	0.1214	0.266	1	SHMT1	94.47
cg09894383	chr16	82067445	0.4264	0.3824	0.266	1	HSD17B2	25.8
cg04590323	chr22	39953557	-0.3074	0.2757	0.266	1		5.82
cg26637557	chr15	37783651	0.2913	0.2612	0.266	1		92.36
cg13678371	chr14	37131998	-0.16	0.1435	0.266	1	PAX9	3.98
cg09248208	chrX	110753404	-0.2896	0.2597	0.266	1	LINC00890	92.24
cg17075102	chr5	176504763	-0.1739	0.156	0.266	1	ZNF346	93.71
cg00478361	chr1	26552116	-0.07495	0.06721	0.266	1		2.31
cg24902557	chr14	105715464	-0.4257	0.3817	0.266	1	BTBD6	5.47
cg09396825	chr17	9956807	-0.2428	0.2177	0.266	1	GAS7	90.88
cg11877129	chr12	128752356	-0.2436	0.2184	0.266	1	TMEM132C	7.99
cg22923398	chr2	132919865	-0.7204	0.646	0.266	1	NCRNA00164	63.08
cg11386686	chr1	203274497	-0.1615	0.1448	0.266	1	BTG2	3.12
cg11346333	chr1	12833744	0.2142	0.192	0.266	1	PRAMEF12	92.68
cg14493975	chr11	63879234	0.9019	0.8088	0.266	1	FLRT1	80.01
cg22719334	chr13	20357085	-0.08994	0.08065	0.266	1	PSPC1	2.71
cg05870058	chr4	141445193	0.0529	0.04744	0.266	1	ELMOD2	0.98
cg21275801	chr17	14199875	0.3489	0.3129	0.266	1		78.94
cg23938300	chr15	60292055	-0.2133	0.1913	0.266	1		3.49
cg04406383	chr4	155320626	-0.3279	0.294	0.266	1	DCHS2	89.37
cg17173451	chr7	138310864	-0.6165	0.5528	0.266	1	SVOPL	3.27
cg17769990	chr9	19380427	0.08224	0.07375	0.266	1	RPS6	2.93
cg11113270	chr20	58045038	0.2495	0.2237	0.266	1		94.17
cg05973414	chr8	810529	-0.2529	0.2268	0.266	1		91.47
cg21142738	chrX	6145730	-0.6208	0.5567	0.266	1	NLGN4X	5.91
cg05812143	chr10	127467986	-3.464	3.106	0.266	1		73.41
cg24475171	chr9	132598886	-0.26	0.2332	0.266	1	C9orf78	5.5
cg06539116	chr5	148597365	0.3616	0.3242	0.266	1	ABLIM3	71.47
cg09265173	chr7	72972201	-0.05759	0.05164	0.266	1	BCL7B	0.96
cg17110550	chr1	37298695	0.4301	0.3857	0.266	1	GRIK3	88.11
cg20316911	chr5	68561936	0.09008	0.08078	0.266	1	CDK7	96.53
cg03342804	chr7	134852995	-0.2814	0.2523	0.266	1	C7orf49	6.87
cg13921245	chr6	33053791	0.5121	0.4592	0.266	1	HLA-DPB1	89.4
cg07010359	chr1	20209420	-0.1978	0.1773	0.266	1	OTUD3	3.83
cg16586227	chr16	24359682	0.3929	0.3524	0.266	1	CACNG3	85.49
cg14173400	chr6	42326691	-0.1456	0.1305	0.266	1	TRERF1	94.76
cg13017318	chr14	21508970	0.4797	0.4301	0.266	1	RNASE7	74.56
cg02419104	chr11	61099429	0.4477	0.4015	0.266	1	TKFC	63.34
cg00750627	chr1	26779719	-0.1184	0.1062	0.266	1	DHDDS	95.33
cg19597640	chr3	12199958	0.4959	0.4447	0.266	1	TIMP4	44.41
cg22522299	chrX	104465526	-0.3827	0.3432	0.266	1	IL1RAPL2	84.02
cg15089821	chr7	155775648	0.5251	0.4709	0.266	1		87.64
cg11580028	chr10	819603	0.3365	0.3018	0.266	1		84.26
cg20366352	chr2	67730094	-0.3593	0.3222	0.266	1		88.02
cg20769442	chr21	37579961	2.649	2.376	0.266	1	DOPEY2	54.33
cg00852139	chr19	44808630	0.1855	0.1664	0.266	1	ZNF235	5.06
cg08889917	chr2	56463509	0.3208	0.2877	0.266	1	CCDC85A	80.61
cg27052781	chr19	991359	0.3693	0.3312	0.266	1	WDR18	95.71
cg18634279	chrX	30645429	-0.3832	0.3436	0.266	1		86.37
cg09174502	chr11	130079372	-0.03929	0.03524	0.266	1	ST14	99.3
cg03510008	chr16	81297434	1.452	1.302	0.266	1	BCO1	71.62
cg16085366	chr5	34188338	-0.2381	0.2135	0.266	1		91.6
cg27027931	chr15	67798582	0.6687	0.5997	0.266	1	IQCH-AS1	62.1
cg11394785	chr5	179221090	-0.2881	0.2583	0.266	1	LTC4S	15.58
cg13545850	chrX	69650994	-0.4338	0.389	0.266	1	GDPD2	87.81
cg24996688	chr14	100788274	0.255	0.2287	0.266	1	SLC25A47	89.41
cg13460057	chr9	123605234	-0.3662	0.3284	0.266	1	PSMD5	2.61
cg22911019	chr11	2360012	-0.6645	0.596	0.266	1	CD81-AS1	57.78
cg24301370	chr16	69571203	0.506	0.4538	0.266	1		55.33
cg23813889	chr6	52656349	0.7344	0.6586	0.266	1	GSTA1	90.18
cg12864625	chr3	152092337	0.196	0.1758	0.266	1	MBNL1	93.66
cg08032971	chr1	46972736	-0.5763	0.5168	0.266	1	DMBX1	70.75
cg11841031	chr20	45061952	-0.3858	0.346	0.266	1		86.43
cg15047297	chr11	44899175	0.2959	0.2654	0.266	1	TSPAN18	88.71
cg26432918	chr11	74953490	-0.5488	0.4922	0.266	1		18.61
cg00734800	chr3	50388182	0.2287	0.2051	0.266	1	TUSC4	5.21
cg26763796	chr14	104732741	-0.4457	0.3997	0.266	1		88.84
cg27586023	chr9	131085041	-0.03519	0.03156	0.266	1	COQ4	1.46
cg26522592	chr1	165323232	0.09361	0.08396	0.266	1	LMX1A	3.36
cg23483894	chr11	65646612	-0.2744	0.2461	0.266	1	CTSW	89.34
cg12394918	chr14	34932264	0.3432	0.3078	0.266	1	SPTSSA	88.63
cg02492146	chr16	23579867	-0.3789	0.3398	0.266	1	UBFD1	93.08
cg03403191	chr2	108250254	0.3071	0.2754	0.266	1		88.3
cg06650996	chr6	166341873	0.4438	0.398	0.266	1	LINC00473	83.83
cg12936744	chr10	134882099	0.2941	0.2638	0.266	1		86.54
cg00181550	chr1	220537369	0.6438	0.5774	0.266	1		80.41
cg03024503	chr3	182400369	0.1404	0.1259	0.266	1		4.47
cg08250180	chr10	103523263	0.5517	0.4948	0.266	1		74.36
cg23378491	chr6	33754947	0.3347	0.3002	0.266	1	LEMD2	93.32
cg24300446	chr19	1255516	0.06918	0.06204	0.266	1	MIDN	97.6
cg23097534	chr5	37836748	0.07875	0.07063	0.266	1	GDNF	2.36
cg19716526	chr4	155498717	-0.4003	0.3591	0.266	1		87.39
cg11203176	chr17	27368486	-0.1727	0.1549	0.266	1	PIPOX	94.63
cg21159473	chr9	15510228	-0.4764	0.4273	0.266	1	PSIP1	30.14
cg18439108	chr12	124675343	0.1399	0.1255	0.266	1	ZNF664-FAM101A	95.62
cg12271199	chr1	59248280	-0.04891	0.04386	0.266	1	JUN	1.92
cg19732421	chr16	15743840	-0.07535	0.06759	0.266	1	NDE1	1.41
cg10925082	chr12	15114703	-0.1493	0.1339	0.266	1	ARHGDIB	4.41
cg15812058	chr15	43011781	0.2711	0.2431	0.266	1	STARD9	87.32
cg19180834	chr18	77607498	-0.244	0.2188	0.266	1		91.93
cg07294263	chr2	128641893	-0.2117	0.1899	0.266	1	AMMECR1L	93.28
cg21053741	chr6	31525861	0.3997	0.3585	0.266	1	NFKBIL1	80.63
cg26475430	chr2	39588291	0.2792	0.2504	0.266	1	MAP4K3	92.73
cg19064200	chr8	27192272	0.6222	0.5581	0.266	1	PTK2B	28.42
cg15298173	chr15	29903900	0.3842	0.3446	0.266	1		64.32
cg08428398	chrX	68117948	-0.3672	0.3294	0.266	1		85.43
cg00279943	chr21	37916109	0.2469	0.2215	0.266	1	CLDN14	92.2
cg19488093	chr7	134576255	-0.4521	0.4055	0.266	1	CALD1	3.64
cg21856634	chr21	45085779	-0.3072	0.2756	0.266	1	RRP1B	89.49
cg04529611	chr9	6584961	-0.2358	0.2115	0.266	1	GLDC	93.05
cg08631841	chr14	73445770	0.1765	0.1583	0.266	1	ZFYVE1	94.16
cg01045986	chr18	29671767	-0.419	0.3758	0.266	1	RNF138	11.8
cg17691880	chr19	9786115	-0.4481	0.4019	0.266	1	ZNF562	14.9
cg06551464	chr16	592317	-1.242	1.114	0.266	1	SOLH	65.02
cg18198896	chr8	144635361	-1.701	1.525	0.266	1	GSDMD	4.54
cg14590369	chr19	18113585	-0.1229	0.1102	0.266	1	ARRDC2	3.68
cg18761994	chr6	24911326	-0.04752	0.04262	0.266	1	FAM65B	2.37
cg10821320	chr19	5151204	0.2802	0.2514	0.266	1	KDM4B	87.4
cg10650127	chr11	2170870	-0.5885	0.5279	0.266	1	IGF2	85.85
cg02646690	chr5	1499237	0.5008	0.4492	0.266	1	LPCAT1	87.06
cg01582528	chr15	56753881	-0.1703	0.1527	0.266	1	MNS1	93.8
cg07885833	chr6	158388466	-0.3062	0.2747	0.266	1		86.42
cg05950570	chr7	132261418	-0.04217	0.03783	0.266	1	PLXNA4	0.77
cg07586698	chr2	67840013	-0.3703	0.3322	0.266	1		77.59
cg26781575	chr2	187558534	0.1512	0.1356	0.266	1	FAM171B	4.52
cg17603206	chr10	20104935	-0.1104	0.09904	0.266	1	PLXDC2	2.96
cg12337559	chr4	3449904	0.03508	0.03147	0.266	1	HGFAC	98.81
cg05357703	chr4	48017416	0.1875	0.1682	0.266	1	NIPAL1	93.92
cg26540370	chr19	1374742	0.1424	0.1277	0.266	1	MUM1	94.64
cg15805275	chr5	151038340	-0.5414	0.4857	0.266	1		71.22
cg04363624	chr1	47697965	-0.09843	0.08829	0.266	1		3.36
cg18201392	chr1	185023741	-0.1496	0.1342	0.266	1	RNF2	94.45
cg14856013	chr1	144904766	0.4844	0.4345	0.266	1	PDE4DIP	93.22
cg16912837	chr9	36625579	0.2035	0.1826	0.266	1	MELK	93.81
cg11495060	chr7	100472765	-0.03386	0.03037	0.266	1	SRRT	1.05
cg24318263	chr17	18163735	-0.2849	0.2555	0.266	1	SMCR7	10.19
cg07081061	chr6	3350901	-0.222	0.1991	0.266	1	SLC22A23	92.45
cg24897108	chr10	6268474	-0.1441	0.1293	0.266	1	PFKFB3	94.97
cg09761690	chr16	72820681	-0.2071	0.1858	0.266	1	ZFHX3	94.12
cg26938302	chr12	10320327	0.6497	0.5828	0.266	1	OLR1	47.55
cg03580351	chr2	17935719	-0.06611	0.0593	0.266	1	GEN1	1.82
cg07703610	chr17	61919098	-0.6472	0.5806	0.266	1	SMARCD2	4.99
cg27159677	chr2	65659359	-0.0916	0.08217	0.266	1	SPRED2	4.06
cg23540361	chr7	30596669	0.1951	0.175	0.266	1	LOC401320	94.04
cg17274057	chr1	164599431	-0.5441	0.4881	0.266	1	PBX1	42.95
cg02684091	chr5	4313623	-0.487	0.4369	0.266	1		74.66
cg10627473	chr3	169959165	-0.359	0.3221	0.266	1	PRKCI	86.92
cg16138181	chr1	22930977	-0.5574	0.5	0.266	1		68.74
cg00915395	chr3	185986617	0.3624	0.3251	0.266	1	DGKG	84.24
cg24609969	chr4	154134040	-0.6187	0.555	0.266	1	TRIM2	81.19
cg12181730	chr19	53194699	1.83	1.642	0.266	1	ZNF83	64.38
cg17846799	chr6	26500022	0.1668	0.1497	0.266	1	BTN1A1	94.54
cg11233089	chr5	102395268	-0.4844	0.4345	0.266	1		93.3
cg26924679	chr10	88414235	0.1539	0.1381	0.266	1	OPN4	94.64
cg22308877	chr5	151073884	0.5081	0.4558	0.266	1		79.76
cg23538648	chr11	109965774	-0.8767	0.7865	0.266	1	ZC3H12C	76.96
cg18725348	chr12	131493258	-0.1949	0.1748	0.266	1	GPR133	95.61
cg05889455	chr14	50795329	0.2069	0.1856	0.266	1		94.46
cg07353572	chr1	91966518	-0.03143	0.0282	0.266	1	CDC7	1.52
cg01066727	chr1	23162123	-0.2819	0.2529	0.266	1	EPHB2	90.31
cg05921465	chr7	102113759	0.2125	0.1906	0.266	1	POLR2J	93.65
cg24962167	chr14	76099957	0.2149	0.1928	0.266	1	FLVCR2	93.96
cg09922481	chr1	168698463	0.1743	0.1564	0.266	1	DPT	93.47
cg03174013	chr5	176882548	-0.2361	0.2118	0.266	1	PRR7	4.3
cg25574742	chr4	132899028	0.6171	0.5536	0.266	1		78.3
cg10394294	chr2	164574279	-0.2123	0.1904	0.266	1	FIGN	93
cg12667792	chr5	71774656	0.7051	0.6325	0.266	1	ZNF366	93.06
cg16199912	chr17	62502090	0.6184	0.5548	0.266	1	DDX5	2.23
cg15693066	chr11	66824189	0.03835	0.03441	0.266	1	RHOD	1.59
cg04394972	chr10	92682664	-0.2115	0.1897	0.266	1		92.69
cg07869140	chr4	142054209	-0.03421	0.03069	0.266	1	RNF150	1.19
cg26022741	chr9	27482773	-0.3199	0.287	0.266	1	MOB3B	86.98
cg05931989	chr21	47784119	0.357	0.3202	0.266	1	PCNT	74.43
cg23041295	chr5	15502456	0.6772	0.6076	0.266	1	FBXL7	29.58
cg23899081	chr2	139181431	0.1765	0.1583	0.266	1		95.09
cg03363031	chr9	135285195	-0.5546	0.4976	0.266	1	C9orf171	30.59
cg21047465	chr15	67548593	0.5085	0.4562	0.266	1	AAGAB	62.86
cg05095483	chr8	141566398	0.6229	0.5588	0.266	1	AGO2	90.51
cg11393185	chr17	1202015	-0.3679	0.3301	0.266	1	TUSC5	5.75
cg01180859	chr1	214690478	0.2757	0.2473	0.266	1	PTPN14	86.9
cg20959701	chr10	97239456	0.3618	0.3246	0.266	1	SORBS1	87.43
cg01323371	chr3	179667823	-0.3411	0.306	0.266	1	PEX5L	84.63
cg16418734	chr1	1720537	-0.3451	0.3096	0.266	1	GNB1	85.27
cg18231737	chr11	34089499	-0.6303	0.5655	0.266	1	CAPRIN1	70.15
cg25967669	chr11	8430496	0.2839	0.2547	0.266	1	STK33	83.63
cg10921890	chr5	138282629	0.2841	0.2549	0.266	1	SIL1	86.51
cg09938978	chr8	17014789	-0.169	0.1516	0.266	1	ZDHHC2	5.7
cg05915139	chr12	123582277	0.2687	0.2411	0.266	1	PITPNM2	91.3
cg12046882	chr1	66824988	0.1425	0.1279	0.266	1	PDE4B	94.8
cg01620082	chr3	125678407	-0.9063	0.8131	0.266	1		87.66
cg04356848	chr3	11942361	-1.152	1.034	0.266	1		78.25
cg07747794	chr7	73929679	-0.2543	0.2282	0.266	1	GTF2IRD1	90.89
cg00782355	chr16	85881502	0.2153	0.1932	0.266	1		9.19
cg25719876	chr11	44785348	-0.3029	0.2718	0.266	1	TSPAN18	89.69
cg01995078	chr19	39109698	-0.07916	0.07102	0.266	1	MAP4K1	2.52
cg19882663	chr3	180308459	0.1497	0.1343	0.266	1		96.99
cg10539700	chr2	182644898	-0.1751	0.1571	0.266	1		93.64
cg13892697	chr4	4291834	-0.2372	0.2128	0.266	1	LYAR	2.86
cg11173076	chr11	3666278	1.441	1.293	0.266	1	ART1	58.65
cg16285614	chr5	52507687	-0.1861	0.167	0.266	1		93.64
cg04179740	chr10	73516760	-0.5482	0.4918	0.266	1	CDH23	10.69
cg22296612	chr6	15457699	-0.1504	0.135	0.266	1	JARID2	95.2
cg19354937	chr1	208155800	-0.3193	0.2865	0.266	1		87.63
cg17568255	chr2	9614530	-0.05285	0.04742	0.266	1	IAH1	1.68
cg07445284	chr1	213596626	-0.5205	0.467	0.266	1		83.91
cg09655675	chr9	14179604	-0.3227	0.2896	0.266	1	NFIB	88.6
cg11919940	chr6	41705082	-0.2384	0.2139	0.266	1	TFEB	92.7
cg22479453	chr1	110367354	0.4249	0.3813	0.266	1		64.44
cg12533428	chr19	50083956	0.1234	0.1107	0.266	1	PRRG2	1.88
cg14391345	chr14	89956817	0.1324	0.1188	0.266	1	FOXN3	97.23
cg08133755	chr11	19792080	-0.6144	0.5512	0.266	1	NAV2	65.93
cg26835531	chr18	47980832	0.464	0.4163	0.266	1		81.06
cg02966813	chr19	52495464	-0.268	0.2405	0.266	1	ZNF615	92.69
cg05791356	chr3	11578196	-0.2554	0.2292	0.266	1	ATG7	89.28
cg18526008	chr3	177076224	-0.1265	0.1135	0.266	1		3.75
cg18699524	chr17	80765560	-0.1717	0.1541	0.266	1	TBCD	94.39
cg16437983	chr7	16341410	0.2847	0.2554	0.266	1	ISPD	92.53
cg09995105	chr1	185707111	-0.1732	0.1554	0.266	1	HMCN1	94.63
cg03915648	chr12	115130124	-0.1498	0.1344	0.266	1		4.06
ch.8.19126096F	chr8	19081816	-0.1602	0.1438	0.266	1		4.84
cg23945081	chr2	179085229	0.1651	0.1481	0.266	1	OSBPL6	92.78
cg11761634	chr7	133236333	0.3029	0.2718	0.266	1	EXOC4	85.96
cg22552433	chr15	31362816	0.3608	0.3237	0.266	1	TRPM1	95.17
cg18827572	chr20	60243914	0.4258	0.382	0.266	1	CDH4	70.96
cg01443630	chr16	1525698	0.3811	0.342	0.266	1	CLCN7	82
cg04521026	chr2	240067196	0.3862	0.3465	0.266	1	HDAC4	92.93
cg24319825	chr3	4534939	0.03518	0.03157	0.266	1	ITPR1	1.89
cg03134285	chr1	67836673	-0.2523	0.2264	0.266	1	IL12RB2	90.81
cg00675838	chr6	97285024	-0.6403	0.5745	0.266	1	GPR63	2.62
cg23294399	chr5	156530958	-0.8326	0.7471	0.266	1	HAVCR2	71.38
cg26905955	chr19	19378784	0.2623	0.2353	0.266	1	TM6SF2	87.33
cg27158367	chr2	6980719	-0.2989	0.2682	0.266	1	NRIR	90.81
cg17304798	chr1	159557508	-0.3325	0.2983	0.266	1	APCS	89.09
cg04969944	chr20	3218891	-0.09681	0.08686	0.266	1	SLC4A11	3.52
cg25763426	chr12	124905102	0.1905	0.1709	0.266	1	NCOR2	93.41
cg02313166	chr1	180857041	-0.2165	0.1942	0.266	1	XPR1	93.97
cg07312504	chr3	59784326	0.2179	0.1955	0.266	1	FHIT	94.01
cg26837948	chr14	65252134	0.1051	0.0943	0.266	1	SPTB	95.54
cg19307851	chr3	126187091	-0.7979	0.716	0.266	1	ZXDC	74.81
cg05279864	chr7	87109319	-0.556	0.4989	0.266	1		86.75
cg02498747	chrX	153401597	-0.6263	0.562	0.266	1		53.41
cg09085347	chr1	35920411	0.5159	0.4629	0.266	1	KIAA0319L	39.67
cg00303989	chr10	8302769	0.1521	0.1365	0.266	1		95.49
cg27286572	chr17	3796072	-0.2591	0.2325	0.266	1	CAMKK1	5.34
cg07358846	chr1	112494495	0.7954	0.7137	0.266	1	KCND3	86.15
cg12013041	chr11	2906990	-0.03002	0.02693	0.266	1	CDKN1C	1.13
cg24396741	chr1	201924387	-0.0895	0.08031	0.267	1	TIMM17A	3.2
cg26894102	chr13	76156142	-0.3005	0.2697	0.267	1	UCHL3	87.31
cg03647436	chr10	134477441	0.08279	0.07429	0.267	1	INPP5A	98.74
cg04617491	chr21	39610152	0.2647	0.2375	0.267	1	KCNJ15	85.2
cg17596493	chr13	24143068	-0.5603	0.5027	0.267	1	TNFRSF19	78.16
cg17434149	chr9	124990763	0.1681	0.1508	0.267	1	LHX6	5.24
cg10902101	chr22	48899955	-0.2533	0.2273	0.267	1	FAM19A5	93.03
cg27503613	chr8	87718590	0.4859	0.436	0.267	1	CNGB3	91.61
cg07230694	chr12	29301145	0.3961	0.3554	0.267	1	FAR2	12.43
cg21233506	chr2	148653986	-0.1426	0.1279	0.267	1	ACVR2A	95.64
cg21415549	chr4	114900891	-0.1287	0.1155	0.267	1	ARSJ	3.38
cg23829518	chr17	35199909	-0.5867	0.5265	0.267	1		71.88
cg19084252	chr1	228540694	0.2599	0.2332	0.267	1	OBSCN	89.16
cg06816077	chr16	88513379	0.04713	0.04229	0.267	1		98.16
cg03475776	chr2	240114298	2.46	2.207	0.267	1	HDAC4	60.08
cg10634702	chr5	495102	-0.2446	0.2195	0.267	1	SLC9A3	91.31
cg25733683	chr13	110456660	-0.3556	0.3191	0.267	1		93.86
cg16579702	chr1	224400038	-0.2952	0.2649	0.267	1		90.3
cg01100030	chr16	72696151	0.1982	0.1778	0.267	1		92.89
cg02379291	chr8	67526635	0.4527	0.4063	0.267	1	MYBL1	16.38
cg19910128	chr1	1496936	0.2945	0.2643	0.267	1	SSU72	90.99
cg06475503	chr19	747488	0.08362	0.07504	0.267	1	PALM	95.83
cg15310886	chr19	46111136	0.2211	0.1984	0.267	1		92.77
cg26897524	chr1	209700940	0.2754	0.2472	0.267	1		91.34
cg06680826	chr15	95022460	-0.6549	0.5877	0.267	1	MCTP2	94.54
cg00279529	chrX	153523467	-0.4466	0.4008	0.267	1	TKTL1	91.57
cg18128486	chrX	39851802	-0.4668	0.4189	0.267	1		86.39
cg00322201	chr22	50736855	0.3352	0.3008	0.267	1	PLXNB2	83.69
cg26076666	chr6	168702885	0.7532	0.6759	0.267	1	DACT2	42.41
cg02456418	chr13	27978663	0.2489	0.2233	0.267	1		90.93
cg13027404	chr15	53095984	-0.1721	0.1544	0.267	1		3.81
cg04653522	chr11	87908631	0.07423	0.06662	0.267	1	RAB38	2.22
cg26896312	chr9	95296503	0.2633	0.2362	0.267	1	CENPP	93.23
cg05008415	chr11	45731542	0.2456	0.2204	0.267	1		89.92
cg24368410	chr10	43329120	0.1456	0.1307	0.267	1	BMS1	94.8
cg22329743	chr2	208688774	0.2182	0.1958	0.267	1	PLEKHM3	91.77
cg26948536	chr2	175584419	0.3682	0.3305	0.267	1		84.77
cg06875105	chr12	56711586	0.1268	0.1138	0.267	1	CNPY2	95.44
cg01999708	chr8	139594966	0.2919	0.262	0.267	1		6.64
cg07342845	chr20	60555591	-0.1585	0.1422	0.267	1	TAF4	94.87
cg04788439	chr15	22970810	-0.2712	0.2434	0.267	1	CYFIP1	89.78
cg10434069	chr10	29011148	-0.161	0.1445	0.267	1		7.02
cg14431587	chr9	133484895	-0.269	0.2414	0.267	1	FUBP3	91.48
cg20069430	chr3	146187962	-0.3113	0.2793	0.267	1	PLSCR2	90.48
cg09856343	chr4	140657525	-0.1784	0.1601	0.267	1	MGST2	94.06
cg13339116	chr1	101461220	-0.6023	0.5405	0.267	1	DPH5	83.14
cg21855450	chr12	7037503	-0.04508	0.04045	0.267	1	ATN1	1.82
cg11358945	chr2	157185891	-0.1887	0.1694	0.267	1	NR4A2	5.93
cg09103232	chr17	7185001	-0.1021	0.09167	0.267	1	SLC2A4	2.87
cg18135893	chr15	42566203	0.2659	0.2386	0.267	1	TMEM87A	6.02
cg01915196	chr12	57916109	-0.4557	0.4089	0.267	1	MBD6	2.41
cg11409275	chr19	1719126	0.1289	0.1157	0.267	1		3.41
cg13499468	chr1	23494459	-0.4945	0.4437	0.267	1	LUZP1	13.65
cg01479902	chr17	2291634	0.2569	0.2306	0.267	1	MNT	86.34
cg17280619	chr16	49789572	0.4772	0.4282	0.267	1	ZNF423	43.66
cg08417417	chr4	46505945	-0.2561	0.2298	0.267	1		90.44
cg14003749	chr18	163067	0.2101	0.1886	0.267	1	USP14	92.59
cg23339454	chr4	1165267	0.1758	0.1578	0.267	1	SPON2	6.07
cg24416910	chr12	132290859	-0.6901	0.6193	0.267	1		69.56
cg00891011	chr1	150487740	-0.4247	0.3812	0.267	1		4.82
cg23016825	chr17	49033198	-0.2456	0.2204	0.267	1		91.21
cg24387389	chr13	26432053	0.246	0.2208	0.267	1	ATP8A2	92.29
cg05945759	chr17	70027744	-0.2136	0.1917	0.267	1	LINC01152	93.15
cg04989706	chr14	50066350	-0.1049	0.09413	0.267	1	PPIL5	2.97
cg10083851	chr16	48201246	0.2133	0.1914	0.267	1	ABCC11	91.7
cg21501163	chr17	15857065	0.1075	0.09648	0.267	1	ADORA2B	96.14
cg26271229	chr14	71694442	0.2866	0.2572	0.267	1		87.85
cg11819007	chr1	247739496	-0.3944	0.3539	0.267	1	GCSAML	93.77
cg05250768	chr7	27209270	-0.08306	0.07454	0.267	1	MIR196B	2.4
cg25039830	chr8	117785039	-0.4051	0.3635	0.267	1	UTP23	92.3
cg19080354	chr11	288021	2.918	2.618	0.267	1	ATHL1	24.97
cg10754935	chr10	104182753	0.3388	0.304	0.267	1	FBXL15	28.56
cg13586551	chr10	72453652	0.2214	0.1987	0.267	1	ADAMTS14	91.78
cg04859219	chr17	16516959	0.2793	0.2506	0.267	1		91.85
cg18818282	chr16	82705692	0.285	0.2558	0.267	1	CDH13	92.35
cg12911825	chr10	105275130	0.6824	0.6124	0.267	1	NEURL1-AS1	36.9
cg08904194	chr6	159295138	-0.4168	0.3741	0.267	1		91.4
cg25712246	chr22	24407975	0.08928	0.08013	0.267	1	CABIN1	2.62
cg00778948	chr4	102203637	-0.3019	0.271	0.267	1	PPP3CA	90.74
cg25207456	chr17	1896121	0.198	0.1777	0.267	1	RTN4RL1	94.59
cg19732480	chrX	119378837	-0.8975	0.8055	0.267	1	CXorf42	22.99
cg05658593	chr3	182971442	-0.1164	0.1045	0.267	1	MCF2L2	4.37
cg04604773	chr15	74218217	0.3112	0.2793	0.267	1	LOXL1	84.34
cg21035422	chr2	111878294	-0.03742	0.03359	0.267	1	BCL2L11	1.45
cg03670994	chr5	6182647	0.4211	0.3779	0.267	1		82.14
cg08090396	chr3	52805200	0.05103	0.0458	0.267	1	NEK4	2.03
cg24002010	chr19	55741862	0.07771	0.06975	0.267	1	TMEM86B	97.86
cg07816653	chr6	72294420	0.2252	0.2021	0.267	1		92.84
cg02891812	chr14	98672762	-0.2447	0.2196	0.267	1		92.68
cg01963573	chr6	107388925	0.2764	0.2481	0.267	1	BEND3	92.44
cg02298863	chr7	75617663	-1.133	1.017	0.267	1	TMEM120A	87.02
cg26734064	chr2	190847657	0.4157	0.3731	0.267	1		77.33
cg08280517	chr4	26175406	0.4613	0.414	0.267	1		72.15
cg14573519	chr1	228492332	0.6487	0.5822	0.267	1	OBSCN	92.44
cg23532855	chr5	121495674	-0.2646	0.2375	0.267	1	LOC100505841	90.08
cg02161942	chr17	41038747	0.415	0.3725	0.267	1	LINC00671	59.28
cg11831006	chr3	125100635	-0.548	0.4918	0.267	1		45.97
cg06693138	chr12	6960519	-0.03828	0.03436	0.267	1	USP5	1.63
cg27275452	chr2	28899402	-0.285	0.2558	0.267	1		87.83
cg02478379	chr5	170814123	-0.687	0.6167	0.267	1	NPM1	5.45
cg13422347	chr19	649039	0.3073	0.2758	0.267	1	RNF126	86.42
cg23353813	chr5	143551475	-0.2222	0.1994	0.267	1	YIPF5	93.75
cg22143002	chr5	70829317	0.528	0.4739	0.267	1	BDP1	83.98
cg06616408	chr5	92926504	-0.8326	0.7473	0.267	1	NR2F1	38.64
cg19907968	chr7	1560598	-0.1184	0.1063	0.267	1		95.25
cg21683106	chr18	121074	-0.3196	0.2869	0.267	1	ROCK1P1	90.97
cg02452725	chr3	122296385	0.3601	0.3232	0.267	1	PARP15	6.22
cg20271330	chr1	204338515	0.4962	0.4454	0.267	1	LOC127841	68.1
cg25006786	chr1	205745514	-0.1755	0.1575	0.267	1	RAB7L1	95.06
cg00253346	chr22	42324281	0.2978	0.2673	0.267	1	TNFRSF13C	84.53
cg22828022	chr16	68014621	0.6293	0.5648	0.267	1	DPEP3	42.75
cg18972676	chr22	40784025	-0.5083	0.4562	0.267	1	SGSM3	68.23
cg19664185	chr14	105619511	0.5492	0.493	0.267	1	JAG2	70.59
cg12836721	chr7	25216526	-0.2277	0.2044	0.267	1	C7orf31	92.41
cg05562823	chr13	111460277	0.1502	0.1348	0.267	1		94.67
cg27570738	chr12	132675017	0.6525	0.5857	0.267	1		65.81
cg09103877	chr17	17713067	-0.1669	0.1499	0.267	1	RAI1	94.19
cg04849995	chr17	66016719	-0.2555	0.2293	0.267	1		5.83
cg18816521	chr9	38689906	0.7225	0.6485	0.267	1		38.97
cg08113851	chr7	157572648	0.1852	0.1662	0.267	1	PTPRN2	94.11
cg20733663	chr19	18109226	0.5977	0.5365	0.267	1	KCNN1	72.14
cg07345557	chr20	32251650	-0.03623	0.03252	0.267	1	C20orf144	1.56
cg16055869	chr4	74864612	-0.5009	0.4496	0.267	1	CXCL5	6.73
cg22211507	chr3	108564871	0.5055	0.4537	0.267	1	TRAT1	69.55
cg07841849	chr13	99907073	-0.1757	0.1577	0.267	1	GPR18	94.72
cg23686632	chr1	35243673	0.4555	0.4089	0.267	1		91.61
cg01776391	chr17	3771657	0.1627	0.146	0.267	1	CAMKK1	94.81
cg22489130	chr10	44127192	0.152	0.1364	0.267	1	ZNF32-AS3	95.25
cg05740526	chr7	49268899	0.4147	0.3722	0.267	1		56.71
cg02178954	chr12	50429751	0.2612	0.2344	0.267	1		91.58
cg11305677	chr4	54957484	-0.3911	0.3511	0.267	1		7.83
cg09557341	chr13	104057520	-0.3152	0.2829	0.267	1		87.62
cg21675569	chr11	58873699	0.6998	0.6282	0.267	1	FAM111B	63.69
cg03601882	chr11	129602293	-0.4769	0.428	0.267	1		83.59
cg15539645	chr21	33635292	0.1578	0.1416	0.267	1		94.97
cg22239258	chr10	33271411	0.6424	0.5766	0.267	1		83.9
cg16585306	chr14	77607763	-0.4619	0.4146	0.267	1	ZDHHC22	8.26
cg15291330	chr17	73283013	0.216	0.1939	0.267	1	SLC25A19	92.42
cg26370693	chr4	146642096	0.2432	0.2183	0.267	1	C4orf51	92.95
cg00416747	chr6	26156395	-0.9483	0.8512	0.267	1	HIST1H1E	11.08
cg06638935	chr7	1300204	-0.4931	0.4427	0.267	1		80.44
cg07307518	chr11	93884806	0.2114	0.1898	0.267	1	PANX1	93.6
cg05999255	chr12	106641134	-0.2126	0.1908	0.267	1	CKAP4	6.38
cg08552337	chr1	100845305	-0.2668	0.2395	0.267	1	CDC14A	89.87
cg26135863	chr2	87090181	0.1931	0.1733	0.267	1	CD8B	93.79
cg10877234	chr14	66394778	1.134	1.018	0.267	1		17.44
cg17226535	chr12	1907761	0.3074	0.276	0.267	1	CACNA2D4	88.04
cg07208825	chr2	73871855	0.4959	0.4452	0.267	1	ALMS1P	35.5
cg16414796	chr11	1413890	0.3919	0.3518	0.267	1	BRSK2	79.9
cg23320693	chr12	6443282	-0.2549	0.2288	0.267	1	TNFRSF1A	90.7
cg01797265	chr17	8265333	0.2045	0.1836	0.267	1	LOC100128288	93.31
cg06558069	chr14	38677024	-0.3378	0.3032	0.267	1	SSTR1	5.56
ch.12.1224713F	chr12	58216535	0.06776	0.06083	0.267	1	CTDSP2	2.4
cg06360940	chr3	171410184	-0.1805	0.162	0.267	1	PLD1	94.17
cg11017613	chr22	38413728	0.4986	0.4476	0.267	1	POLR2F	33.83
cg23074979	chr7	157239186	-0.4512	0.405	0.267	1		85.39
cg06617636	chr14	69256690	-0.5581	0.501	0.267	1	ZFP36L1	83.3
cg00430637	chr17	3663296	0.3076	0.2762	0.267	1	ITGAE	89.76
cg24328740	chr1	6653447	0.06701	0.06016	0.267	1	KLHL21	97.43
cg11491207	chr11	32914638	-0.1138	0.1021	0.267	1	QSER1	1.9
cg27162566	chr12	71977774	0.2487	0.2233	0.267	1	LGR5	92.03
cg13604523	chr10	104405343	-0.3478	0.3122	0.267	1	TRIM8	6.73
cg11302887	chr12	3982976	-0.2547	0.2286	0.267	1	PARP11	7.51
cg19980199	chr5	480033	0.2769	0.2485	0.267	1	SLC9A3	84.39
cg14602909	chr2	20240498	0.1305	0.1171	0.267	1	LAPTM4A	94.97
cg11015597	chr22	37627660	-0.3834	0.3442	0.267	1	RAC2	41.1
cg22655643	chr2	232414840	0.5745	0.5157	0.267	1		59.37
cg14543189	chr1	35920210	-0.6283	0.5641	0.267	1	KIAA0319L	68.96
cg17810849	chr11	128498673	-0.5751	0.5162	0.267	1		69.2
cg04233770	chr5	137475002	0.1945	0.1746	0.267	1	NME5	4.59
cg27336261	chr10	1975562	0.5871	0.527	0.267	1		81.33
cg13716020	chr4	109696145	-0.4392	0.3942	0.267	1		77.53
cg19465330	chr11	61084101	0.2982	0.2677	0.267	1	DDB1	87.58
cg08783509	chr11	69831572	-0.4114	0.3693	0.267	1		2.95
cg27140817	chr22	33345707	0.6405	0.575	0.267	1	SYN3	93.04
cg00488354	chr5	140967807	-0.265	0.2379	0.267	1	DIAPH1	91.17
cg10515601	chrX	73524003	-0.3892	0.3494	0.267	1	ZCCHC13	90.9
cg06452234	chr12	10492301	0.8203	0.7364	0.267	1		90.47
cg06514371	chr3	152880982	-0.6871	0.6168	0.267	1	RAP2B	1.25
cg18344349	chr10	131904083	0.352	0.316	0.267	1	CTAGE7P	88.72
cg23855319	chr4	2062392	-1.194	1.071	0.267	1	NAT8L	37.59
cg00750430	chr10	118654150	0.7184	0.6449	0.267	1	KIAA1598	26.03
cg02896088	chr2	242542554	0.2777	0.2493	0.267	1	THAP4	87.83
cg02931266	chr4	140000669	-0.8327	0.7475	0.267	1	ELF2	91.55
cg07922879	chr5	87980629	-0.1384	0.1243	0.267	1	LINC00461	3.41
cg03914237	chr7	11558886	0.168	0.1508	0.267	1	THSD7A	94.47
cg00691206	chr18	14132697	0.4677	0.4199	0.267	1	ZNF519	5.04
cg17518899	chr12	50017006	-0.1157	0.1039	0.267	1	PRPF40B	4.21
cg05223359	chr7	78118782	-0.7338	0.6587	0.267	1	MAGI2	72.72
cg16036025	chr12	111028784	-0.1948	0.1749	0.267	1		5.42
cg09686443	chr3	126113658	-0.09643	0.08657	0.267	1	CCDC37	2.8
cg27104448	chr11	31870646	-0.8287	0.7439	0.267	1		72.36
cg23530330	chr13	51792702	0.2508	0.2251	0.267	1		89.07
cg18683082	chr4	525886	-1.671	1.5	0.267	1	PIGG	32.81
cg01325299	chr2	31465028	0.6472	0.581	0.267	1	EHD3	57.55
cg13050144	chr19	55427040	-0.3569	0.3204	0.267	1		91.57
cg10217302	chrX	153555465	-0.6146	0.5517	0.267	1	TKTL1	25.97
cg16928551	chr6	32847441	-0.4742	0.4257	0.267	1	PPP1R2P1	84.38
cg24278948	chr4	24818564	-0.1316	0.1182	0.267	1	CCDC149	95.58
cg03605761	chr19	663973	1.17	1.051	0.267	1	RNF126	72.81
cg21852550	chr2	1850447	0.1753	0.1574	0.267	1	MYT1L	93.63
cg11530593	chr3	52022173	0.2644	0.2374	0.267	1	ABHD14A-ACY1	81.94
cg10695376	chr2	220862056	0.4176	0.3749	0.267	1		33.67
cg26959380	chr12	130498820	-0.4448	0.3993	0.267	1		6.27
cg18542688	chr2	241290875	1.166	1.046	0.267	1		80.02
cg03517147	chr1	197871078	0.8107	0.7278	0.267	1	C1orf53	97.33
cg16999125	chr7	43322024	0.4995	0.4484	0.267	1	HECW1	59.48
cg14209037	chr15	41228521	0.155	0.1391	0.267	1	DLL4	95.5
cg05698846	chr4	3784489	0.5802	0.5209	0.267	1		73
cg13140135	chrX	125295590	0.2713	0.2435	0.267	1		91.98
cg02182000	chr17	2135639	-0.2207	0.1981	0.267	1	LOC101927839	91.3
cg22244938	chr12	55688862	-0.2291	0.2057	0.267	1	OR6C6	92.94
cg17554094	chr3	138680246	-0.3088	0.2773	0.267	1		6.09
cg03587511	chr1	44115742	-0.1251	0.1123	0.267	1	KDM4A	4.75
cg10353108	chr11	119227105	0.07771	0.06977	0.267	1	USP2	2.55
cg21409519	chr1	11822153	-0.1174	0.1054	0.267	1		3.32
cg01753382	chr1	21587588	-0.2834	0.2544	0.267	1	ECE1	92.99
cg14458799	chr5	109129785	1.157	1.039	0.267	1	MAN2A1	83.33
cg17140797	chr19	15529788	-0.02985	0.0268	0.267	1	AKAP8L	1.52
cg03051400	chr11	6703787	-0.1085	0.09745	0.267	1	MRPL17	3.62
cg07830557	chr19	4374239	0.3478	0.3122	0.267	1	SH3GL1	21.95
cg04869770	chr1	164561550	-0.5792	0.52	0.267	1	PBX1	84.23
cg16451455	chr3	110376551	-0.2967	0.2663	0.267	1		90.19
cg11511680	chr21	34775039	-0.07634	0.06854	0.267	1	IFNGR2	2.76
cg00571101	chr12	12435302	-0.3448	0.3096	0.267	1		89.41
cg27637949	chr14	103599029	1	0.898	0.267	1	TNFAIP2	90.22
cg07354927	chr6	41605992	-0.6476	0.5814	0.267	1	MDFI	4.55
cg19740964	chr14	105685075	0.2395	0.215	0.267	1	BRF1	90.18
cg10241645	chr9	94928041	0.6296	0.5653	0.267	1		52.25
cg24320423	chr5	133881192	-0.3292	0.2955	0.267	1	JADE2	6.78
cg27146356	chr16	56719841	0.2608	0.2341	0.267	1		92.25
cg01470744	chr9	134406824	-0.1303	0.117	0.267	1	UCK1	5.79
cg06225979	chr18	32957337	-0.1559	0.14	0.267	1	ZNF396	4.59
cg02536698	chr1	81510554	-0.3848	0.3455	0.267	1		88.72
cg15660807	chr2	220381734	0.5335	0.479	0.267	1	ACCN4	56.6
cg06072054	chr1	174981492	0.1847	0.1658	0.267	1		93.61
cg27072481	chr8	64498191	-0.428	0.3843	0.267	1		81.13
cg15559584	chr6	33267644	0.1903	0.1709	0.267	1	TAPBP	6.38
cg03614048	chr18	10518629	0.4032	0.362	0.267	1		10.31
cg26947579	chr12	113966153	0.4692	0.4213	0.267	1		79.43
cg01185855	chr3	9975508	-0.03579	0.03214	0.267	1	CRELD1	1.95
cg20479584	chr6	19643177	-0.8064	0.7241	0.267	1		72.55
cg02432274	chr16	88378468	0.09498	0.08528	0.267	1		97.6
cg01428219	chr2	189179606	-0.4646	0.4172	0.267	1	GULP1	86.09
cg22281702	chr17	79334595	-0.2537	0.2278	0.267	1		91.05
cg09390398	chrX	37849416	-0.5489	0.4928	0.267	1	HYPM	89.14
cg10948831	chr1	164671829	-0.1726	0.155	0.267	1	PBX1	94.37
cg21527249	chr6	15410374	-0.5645	0.5069	0.267	1	JARID2	64.57
cg03257547	chr11	75146471	-0.2125	0.1908	0.267	1	GDPD5	92.56
cg11124360	chr2	11750780	-0.1081	0.09702	0.267	1	GREB1	97.08
cg12588233	chr14	67709266	0.5495	0.4934	0.267	1	MPP5	22.33
cg23042151	chr21	43824109	-0.733	0.6581	0.267	1	UBASH3A	59.05
cg06790106	chr7	90714129	-0.4088	0.3671	0.267	1	CDK14	83.76
cg18806606	chr12	2760899	0.4481	0.4024	0.267	1	CACNA1C	81.57
cg21151118	chr17	17114726	0.2557	0.2296	0.267	1		90.72
cg25792581	chr2	7597305	-0.3483	0.3128	0.267	1		85.77
cg21936452	chr3	155471202	0.1534	0.1377	0.267	1		94.45
cg22441948	chr5	126305587	0.4211	0.3781	0.267	1	MARCH3	77.89
cg20851325	chrX	153169432	-0.3287	0.2951	0.267	1	AVPR2	23.22
cg19526751	chr20	23113228	-0.8637	0.7755	0.267	1	LINC00656	48.36
cg20712274	chr19	9946111	-0.09551	0.08576	0.267	1	PIN1	3.15
cg15750163	chr1	156094824	0.5426	0.4872	0.267	1	LMNA	84.32
cg08098951	chr2	219894999	-0.1547	0.1389	0.267	1	CCDC108	94.88
cg08741882	chr10	72645476	-0.5259	0.4722	0.267	1	PCBD1	78.92
cg05221385	chr11	6633504	-0.06407	0.05753	0.267	1	TAF10	2.02
cg04936725	chr12	131258409	-0.1723	0.1547	0.267	1		94.74
cg15247385	chr9	35670621	0.2747	0.2466	0.267	1		87.36
cg14403200	chr9	72659163	-0.5801	0.5209	0.267	1	MAMDC2	8.52
cg24346177	chr22	26756423	0.1819	0.1633	0.267	1	SEZ6L	3.77
cg05238060	chr2	113340804	0.1319	0.1184	0.267	1	CHCHD5	94.75
cg16956944	chr13	33077906	-0.1715	0.154	0.267	1	N4BP2L2	93.54
cg24977044	chr12	80377334	-0.5495	0.4935	0.267	1		89.61
cg05012432	chr20	58202774	-0.3059	0.2747	0.267	1	LOC100506384	90.33
cg24957821	chr6	15049125	-0.305	0.2739	0.267	1		87.61
cg07051419	chr4	39654185	0.2871	0.2578	0.267	1		88.1
cg12586375	chr20	2452122	0.1084	0.0973	0.267	1	SNRPB	96.2
cg02942591	chr8	94550165	0.6959	0.6248	0.267	1		91.28
cg04364718	chr8	82598634	-0.06513	0.05848	0.267	1	IMPA1	3.12
cg23319104	chr5	178631845	0.1572	0.1411	0.267	1	ADAMTS2	93.88
cg08663985	chr1	85036298	0.138	0.1239	0.267	1	CTBS	95.09
cg16242410	chr3	122024881	0.8883	0.7976	0.267	1		54.3
cg17597249	chr1	68628206	-0.1624	0.1458	0.267	1	GPR177	94.77
cg03782845	chr7	120964800	-0.2419	0.2172	0.267	1	WNT16	93.78
cg20487231	chr1	21986101	-0.3177	0.2853	0.267	1	RAP1GAP	3.98
cg10185013	chr22	31495174	0.3527	0.3167	0.267	1	SMTN	89.77
cg09403795	chr14	59895032	0.1467	0.1317	0.267	1		94.93
cg23378365	chr5	156696351	-0.1981	0.1779	0.267	1	CYFIP2	5.33
cg16382974	chr10	22021354	-0.3865	0.3471	0.267	1	MLLT10	12.42
cg22568590	chr1	88906893	-0.1735	0.1558	0.267	1		94.07
cg26475306	chr20	33999876	-0.175	0.1572	0.267	1	UQCC	4.43
cg06040998	chr3	128151940	0.07177	0.06445	0.267	1		1.24
cg20688340	chr10	127464237	0.2545	0.2285	0.267	1	MMP21	91.62
cg00160503	chr13	32524836	-0.5565	0.4998	0.267	1	EEF1DP3	21.48
cg08085853	chr7	33793736	-0.2592	0.2328	0.267	1		90.54
cg15563450	chr17	79373773	-0.07928	0.07119	0.267	1	BAHCC1	2.48
cg07918509	chr17	62083407	-0.3585	0.322	0.267	1	ICAM2	86.32
cg13397491	chr2	16835158	0.7079	0.6357	0.267	1	FAM49A	76.83
cg19504245	chr19	55660620	2.107	1.892	0.267	1	TNNT1	29.88
cg07438778	chr15	91027453	0.1918	0.1722	0.267	1	IQGAP1	93.81
cg23554141	chr6	26019385	-0.6573	0.5902	0.267	1	HIST1H1A	83.08
cg23653443	chr21	43136548	0.301	0.2703	0.267	1	C21orf129	89.98
cg03312864	chr5	132590585	0.2569	0.2307	0.267	1	FSTL4	84.76
cg24973150	chr17	46688413	0.037	0.03323	0.267	1	HOXB7	1.8
cg16113650	chr6	30883959	0.2819	0.2532	0.267	1	VARS2	89.8
cg11742981	chr10	53163009	-0.4865	0.4368	0.267	1	PRKG1	90.74
cg05751839	chr4	7228268	1.207	1.084	0.267	1	SORCS2	69.09
cg13783786	chr9	112697363	-0.5786	0.5196	0.267	1	PALM2	54.08
cg07920089	chr11	102477501	-0.2175	0.1953	0.267	1	MMP20	92.28
cg02681695	chr16	11150743	-0.4884	0.4386	0.267	1	CLEC16A	83.42
cg05502645	chr19	1971281	-0.2074	0.1862	0.267	1	CSNK1G2	91.88
cg10229107	chr9	14153420	-0.1843	0.1655	0.267	1	NFIB	93.88
cg21241070	chr10	86002658	0.3229	0.29	0.267	1	LRIT1	78.11
cg25588965	chr11	116864575	-1.35	1.212	0.267	1	SIK3	52.8
cg05423712	chr8	605100	-0.06442	0.05785	0.267	1		98.1
cg01492734	chr3	42215866	-0.5089	0.457	0.267	1	TRAK1	94.94
cg23364287	chr3	48754776	-0.3354	0.3012	0.267	1	IP6K2	3.11
cg00156032	chr13	45706980	0.3795	0.3408	0.267	1	GTF2F2	29.76
cg07286371	chr8	96193687	-0.1762	0.1582	0.267	1		4.45
cg02852174	chr1	46782408	-0.3298	0.2962	0.267	1	UQCRH	93.27
cg24034843	chr10	97175547	0.2878	0.2585	0.267	1	SORBS1	79.05
cg17965752	chr20	57168005	-0.3876	0.3481	0.267	1	APCDD1L-AS1	83.13
cg05753553	chr17	2689486	-0.7117	0.6392	0.267	1		72.43
cg06934132	chr4	7774768	-0.7082	0.636	0.267	1	AFAP1	67.26
cg19389606	chr4	113152247	0.07483	0.0672	0.267	1	AP1AR	2.6
cg20692694	chr11	64396736	0.3581	0.3216	0.267	1	NRXN2	82.14
ch.15.97746216F	chr15	99928693	-0.4419	0.3968	0.267	1		8.66
cg19025378	chr11	7911347	0.4672	0.4195	0.267	1	LOC283299	75.39
cg12456432	chr17	78982045	-0.4058	0.3644	0.267	1		74.89
cg06207728	chr12	133055123	0.274	0.2461	0.267	1		89.27
cg27196467	chr4	21305490	-0.6428	0.5773	0.267	1	KCNIP4	25.47
cg07478939	chr12	122199810	-0.1044	0.09377	0.267	1	TMEM120B	96.01
cg21391046	chr4	183935233	-0.8755	0.7862	0.267	1		84.85
cg23635374	chr11	75273068	-0.1554	0.1395	0.267	1	SERPINH1	5.76
cg01378143	chr11	128465290	0.7677	0.6894	0.267	1		79.56
ch.5.44854267F	chr5	44818510	-0.0782	0.07023	0.267	1		2.45
cg26129759	chr3	53926056	0.6138	0.5512	0.267	1	SELK	4.22
cg24949324	chr4	124764230	-0.2459	0.2208	0.267	1	LINC01091	92.38
cg11667301	chr2	203141235	0.174	0.1562	0.267	1	SNORD70	93.64
cg07790733	chr19	1868952	-0.2212	0.1987	0.267	1		91.71
cg15613673	chr10	27018067	0.3567	0.3203	0.267	1	PDSS1	85.89
cg24007886	chr12	56622933	-0.2677	0.2404	0.267	1	OBFC2B	91.21
cg10708851	chr5	112772189	-0.3977	0.3572	0.267	1	TSSK1B	84.06
cg17028451	chr1	90017298	0.1572	0.1412	0.267	1	LRRC8B	95.01
cg01004918	chr1	2731370	0.3394	0.3048	0.267	1		78
cg17443749	chr11	61666214	0.7023	0.6307	0.267	1	RAB3IL1	93.25
cg21138186	chr9	19033735	0.5978	0.5369	0.267	1	SAXO1	90.55
cg13355704	chr2	69968414	0.5037	0.4524	0.267	1	ANXA4	21.18
cg01871907	chr19	2703055	-0.5793	0.5203	0.267	1	GNG7	71.86
cg22273925	chr10	23984977	-0.4944	0.444	0.267	1	KIAA1217	18.42
cg07633317	chr16	49732623	-1.516	1.362	0.267	1	ZNF423	58.08
cg06065089	chr4	96011175	-0.2537	0.2278	0.267	1	BMPR1B	92.68
cg12211074	chr20	56102501	0.4899	0.44	0.267	1		75.79
cg01290478	chr17	80890438	0.1114	0.1	0.267	1	TBCD	95.59
cg02588321	chr7	22485037	-0.3307	0.297	0.267	1	MGC87042	7.13
cg08836176	chr8	26386277	0.516	0.4634	0.267	1	DPYSL2	66.83
cg26165108	chr4	185017090	0.2686	0.2412	0.267	1	ENPP6	90.47
cg03952543	chr6	123101437	-0.4652	0.4178	0.267	1	FABP7	72.5
cg18835320	chr5	108063601	-0.1486	0.1335	0.267	1		3
cg23517074	chr21	35238658	0.5651	0.5075	0.267	1	ITSN1	87.28
cg00526387	chr18	54875570	-0.3164	0.2842	0.267	1		85.51
cg15754084	chr12	7343020	0.6417	0.5763	0.267	1	PEX5	61.35
cg22428915	chr12	110258789	-0.2341	0.2102	0.267	1	TRPV4	91.86
cg08067695	chr5	140743791	-0.7839	0.704	0.267	1	PCDHGA5	18.76
cg09632220	chrX	65253315	-0.5079	0.4561	0.267	1	VSIG4	79.99
cg17607371	chr12	4681233	0.2349	0.211	0.267	1		94.38
cg06775072	chr1	161993546	-0.08784	0.07889	0.267	1	OLFML2B	1.39
cg22567585	chr15	37181087	0.1617	0.1452	0.267	1		7.54
cg07195078	chr18	13274150	1.469	1.32	0.267	1	LDLRAD4	40.4
cg14507868	chr2	107503819	-0.2072	0.1861	0.267	1	ST6GAL2	5.84
cg08183793	chr8	893659	-0.646	0.5802	0.267	1		93.28
cg23447136	chr8	54755782	-0.08798	0.07902	0.267	1	ATP6V1H	3.2
cg09156693	chr4	177484939	0.681	0.6116	0.267	1		86.18
cg15371509	chr1	153700650	-0.6277	0.5638	0.267	1	INTS3	5.03
cg16116006	chrX	31526745	-1.087	0.976	0.267	1	DMD	70.86
cg08181627	chr13	63802399	-0.345	0.3099	0.267	1	LINC00376	89.81
cg09256440	chr10	14694623	-0.2632	0.2364	0.267	1	FAM107B	92.73
cg19950771	chr16	12251458	-0.2207	0.1982	0.267	1	SNX29	92.35
cg12178267	chr3	39150828	0.5766	0.5179	0.267	1	GORASP1	91.29
cg11286908	chr11	9037067	-0.1798	0.1615	0.267	1		94.14
cg27620946	chr8	42011116	-0.4147	0.3725	0.267	1	AP3M2	3.43
cg11459094	chr1	203264923	-0.4149	0.3726	0.267	1		62.92
cg15258299	chr6	93039290	-0.6114	0.5492	0.267	1		83.29
cg06150821	chr7	2855021	-0.2416	0.217	0.267	1	GNA12	90.87
cg17048240	chr20	60889183	0.1417	0.1273	0.267	1	LAMA5	95.54
cg20595022	chr1	193028958	-0.2401	0.2156	0.267	1	UCHL5	2.49
cg24768152	chr16	3355474	-0.07972	0.0716	0.267	1	ZNF75A	2.73
cg26393930	chr17	65611272	0.1565	0.1406	0.267	1	PITPNC1	94.59
cg26149739	chr2	60737387	0.6526	0.5861	0.267	1	BCL11A	76.36
cg05763967	chr22	29949859	-0.1113	0.09994	0.267	1	THOC5	3.5
cg26214026	chr12	111926384	-0.2022	0.1816	0.267	1	ATXN2	93.24
cg11863536	chr19	10543050	0.187	0.1679	0.267	1	PDE4A	7.91
cg10064312	chr16	86121312	-0.1527	0.1371	0.267	1		94.92
cg07889413	chr18	72917369	-0.9329	0.8379	0.267	1	ZADH2	41.54
cg21070009	chr15	66709285	0.3662	0.3289	0.267	1	MAP2K1	88.12
cg18732238	chr9	118850119	0.2916	0.2619	0.267	1		91.37
cg24660247	chr10	14693330	0.1366	0.1227	0.267	1	FAM107B	94.65
cg24226440	chr10	87337429	-0.5036	0.4524	0.267	1		85.94
cg23161317	chr6	28129485	-0.1057	0.09493	0.267	1	ZNF389	3.57
cg27225639	chr6	42381507	-0.2768	0.2487	0.267	1	TRERF1	92.41
cg26816929	chr17	67352774	-0.3046	0.2736	0.267	1		91.79
cg02660524	chr12	49212682	-0.5244	0.4711	0.267	1	CACNB3	2.81
cg19247311	chr6	143833206	-0.222	0.1994	0.267	1	FUCA2	93.07
cg18190832	chr1	36949615	-0.232	0.2084	0.267	1	CSF3R	90.83
cg03473348	chr6	33160976	-0.08828	0.0793	0.267	1	COL11A2	2.98
cg24409440	chr6	110832610	0.3041	0.2731	0.267	1		90.02
cg13299845	chr18	19396172	0.1557	0.1399	0.267	1	MIB1	94.54
cg11967372	chr14	72064773	-0.5697	0.5117	0.267	1	SIPA1L1	13.15
cg03214816	chr1	155932794	0.3883	0.3488	0.267	1	ARHGEF2	78.89
cg06234781	chr16	3854566	0.5844	0.525	0.267	1	CREBBP	60.03
cg14730017	chr9	96224366	0.6863	0.6165	0.267	1	FAM120A	40.55
cg11231824	chr17	43508894	-0.2025	0.1819	0.267	1	ARHGAP27	7.35
cg06395296	chr3	100920342	0.5277	0.474	0.267	1		92.09
cg24751865	chr20	18295755	0.2346	0.2108	0.267	1	ZNF133	92.37
cg01788438	chr1	23670892	-0.104	0.09343	0.267	1	HNRNPR	3.77
cg14146740	chr6	50818424	-0.6095	0.5475	0.267	1		4.25
cg01617164	chr2	200821026	0.3748	0.3367	0.267	1	C2orf47	8.37
cg22895366	chr22	39574449	0.7094	0.6372	0.267	1		40.12
ch.4.129827632R	chr4	129608182	-0.07639	0.06862	0.267	1		2.91
cg15034857	chr17	61610428	-0.4308	0.3869	0.267	1	KCNH6	83.69
cg25657060	chr8	124780693	-0.09767	0.08773	0.267	1	FAM91A1	3.36
cg27601699	chr14	90983997	0.4974	0.4468	0.267	1		75.08
cg07153708	chr3	185155150	0.4949	0.4445	0.267	1	MAP3K13	85.78
cg09101902	chr10	49863809	1.097	0.9857	0.267	1		51.77
cg09934721	chr14	65937638	0.06253	0.05617	0.267	1	MIR625	97.67
cg04513561	chr3	189506531	1.9	1.706	0.267	1	TP63	89.73
cg11816841	chr3	46734995	-0.05534	0.04971	0.267	1	ALS2CL	1.02
cg14569891	chr12	110177743	-0.3387	0.3042	0.267	1	FAM222A	15.96
cg02376018	chr3	187453520	0.1904	0.171	0.267	1	BCL6	93.78
cg06505343	chr2	222776314	0.6585	0.5915	0.267	1		79.93
cg05804949	chr7	23719620	-0.3266	0.2934	0.267	1	C7orf46	10.5
cg19135536	chr15	49267992	-0.7685	0.6903	0.267	1		14.18
cg13288621	chr8	131662148	-0.2057	0.1847	0.267	1		93.34
cg26560419	chr6	72290918	-0.2308	0.2073	0.267	1		92.39
cg11757352	chr13	30728812	-0.1971	0.1771	0.267	1		93.19
cg19721211	chr15	51058100	-0.3044	0.2734	0.267	1	SPPL2A	8.09
cg07451034	chr17	47283774	0.2331	0.2094	0.267	1	GNGT2	92.47
cg11992582	chr1	21766407	-0.08699	0.07814	0.267	1	NBPF3	3.42
cg00594278	chr22	40296407	0.3656	0.3284	0.267	1	GRAP2	17.01
cg01336524	chr5	31106458	-0.3257	0.2926	0.267	1		89.38
cg22037978	chr2	84517763	0.6243	0.5608	0.267	1	LOC388965	90.39
cg08822735	chr10	88053566	0.9617	0.8639	0.267	1	GRID1	75.86
cg24258347	chr11	13983851	-0.7697	0.6915	0.267	1	SPON1	64.75
cg11594303	chr9	123639439	-0.05572	0.05005	0.267	1	PHF19	1.68
cg07420751	chr5	173147208	-0.5206	0.4676	0.267	1	LINC01484	86.96
cg22496928	chr14	29300586	-0.4431	0.398	0.267	1		77.54
cg14576824	chr1	213224402	0.8443	0.7584	0.267	1	RPS6KC1	45.84
cg00435098	chr11	1092171	0.05346	0.04803	0.267	1	MUC2	97.56
cg18225412	chr1	240927227	-0.2996	0.2691	0.267	1		88.13
cg07015803	chr14	99655593	-0.7727	0.6941	0.267	1	BCL11B	76.21
cg20256441	chr6	128272807	-0.5769	0.5183	0.267	1		74.49
cg11058554	chr19	30561949	-0.2777	0.2495	0.267	1		89.11
ch.10.131479F	chr10	3922387	-0.2364	0.2124	0.267	1		5.66
cg14851685	chr19	15618559	0.6248	0.5613	0.267	1	CYP4F22	62.42
cg09774738	chr6	85176450	-0.6133	0.5509	0.267	1	LINC01611	75.26
cg00094824	chr11	70513213	0.3452	0.3101	0.267	1	SHANK2	79.4
cg07659168	chr5	178106626	-0.3816	0.3428	0.267	1		88.58
cg23540074	chr2	71807937	0.2705	0.243	0.267	1	DYSF	88.5
cg05801818	chr22	23262424	0.1023	0.09191	0.267	1		96.32
cg06053702	chr17	78872709	0.3481	0.3127	0.267	1	RPTOR	72.51
cg13995497	chr2	177057485	-0.937	0.8418	0.267	1		16.08
cg19711579	chr2	182545562	0.09225	0.08287	0.267	1	NEUROD1	3.13
cg22551912	chr20	52890063	0.7835	0.7038	0.267	1		84.92
cg13315690	chr17	1944831	0.4788	0.4301	0.267	1	OVCA2	38.9
cg02307597	chr19	17402942	0.3664	0.3291	0.267	1	ABHD8	79.66
cg00645049	chrX	153656930	-0.3001	0.2696	0.267	1	ATP6AP1	28.35
cg04092939	chr18	3059500	-0.9322	0.8374	0.267	1		6.9
cg15011837	chr10	1071902	-0.2366	0.2126	0.267	1	C10orf110	92.99
cg11107669	chr2	127976613	0.1067	0.09583	0.267	1		1.14
cg13055046	chrX	11129085	-0.3009	0.2703	0.267	1	HCCS	11.5
cg26133206	chr5	133861746	-0.03394	0.03049	0.267	1	PHF15	1.63
cg05983671	chr15	46952062	0.5627	0.5055	0.267	1		87.52
cg01399540	chr3	156544233	-0.09548	0.08578	0.267	1	LEKR1	2.53
cg07466217	chr12	126689156	-0.7311	0.6568	0.267	1		57.96
cg14386951	chr6	5999186	0.599	0.5381	0.267	1	NRN1	6.56
cg10057843	chr12	56473559	-0.3015	0.2709	0.267	1	ERBB3	3.36
cg12232041	chr15	22491284	-0.6296	0.5656	0.267	1		20.6
cg17427751	chr5	98206455	0.4092	0.3676	0.267	1	CHD1	88.93
cg17114573	chr13	108868021	-0.4313	0.3874	0.267	1	LIG4	4.62
cg11450736	chr2	120199341	0.7274	0.6535	0.267	1	SCTR	72.46
cg23719213	chr9	96675978	0.3405	0.3059	0.267	1		66.18
cg00743094	chr13	100547968	0.08958	0.08048	0.267	1	CLYBL	3.47
cg13272644	chr1	37499476	-0.1722	0.1547	0.267	1	GRIK3	5.87
cg23140760	chr1	56882058	0.3632	0.3263	0.267	1		79.53
cg02797166	chr6	116574591	-0.2626	0.2359	0.267	1	TSPYL4	8.3
cg11479811	chr2	241390486	1.146	1.03	0.267	1	PP14571	76.03
cg05929831	chr6	29720460	-0.5688	0.511	0.267	1		10.29
cg16150393	chr11	491086	-0.4884	0.4388	0.267	1	PTDSS2	83.42
cg27344768	chr1	167469705	0.3055	0.2744	0.267	1	CD247	90.96
cg23389172	chr15	56760907	0.4685	0.4209	0.267	1		5.35
cg17730224	chr1	18681196	1.513	1.359	0.267	1	IGSF21	22.39
cg13159723	chr19	8428898	-0.4299	0.3862	0.267	1	ANGPTL4	3.04
cg09715862	chr14	21865632	0.1019	0.09154	0.267	1	SNORD8	95.69
cg01725531	chr8	23082789	-0.05694	0.05116	0.267	1	TNFRSF10A	2.47
cg21900589	chr8	22866294	0.7108	0.6386	0.267	1	RHOBTB2	85.01
cg17801268	chr1	3566797	0.05569	0.05003	0.267	1	WDR8	2.11
cg00151491	chr10	95776332	0.2002	0.1799	0.267	1	PLCE1	93.39
cg16055026	chr5	87974547	-0.1412	0.1269	0.267	1	LOC645323	4.71
cg08173049	chr15	59981141	0.1917	0.1722	0.267	1	BNIP2	5.09
cg04276765	chr16	53595915	-0.6554	0.5888	0.267	1		75.36
cg01250320	chr2	18742004	-0.04904	0.04406	0.267	1	RDH14	1.97
cg08074769	chr1	198177573	-0.153	0.1375	0.267	1	NEK7	94.18
cg08083082	chr5	3223139	0.6823	0.613	0.267	1		76.69
cg18770231	chr1	102119095	0.7717	0.6934	0.267	1		19.84
cg22826071	chr19	344165	-0.04478	0.04023	0.267	1	MIER2	2.51
cg10020892	chr1	147016901	-0.6681	0.6002	0.267	1	BCL9	10.38
cg03868139	chr2	33896038	0.1433	0.1288	0.267	1		94.4
cg15786168	chr1	151117254	0.1624	0.1459	0.267	1	SEMA6C	94.23
cg05950416	chr14	89492995	0.4551	0.4089	0.267	1		84.55
cg12983442	chr19	58326226	-0.07228	0.06494	0.267	1	ZNF552	2.53
cg18753072	chr17	43719194	-0.6066	0.545	0.267	1	CRHR1-IT1	83.62
cg14985306	chr17	4852569	-0.1169	0.105	0.267	1	PFN1	3.82
cg04803128	chr7	100273280	-0.05079	0.04564	0.267	1	GNB2	2.13
cg04431573	chr12	32458680	0.1112	0.09991	0.267	1	BICD1	95.98
cg24335618	chr19	48169285	-0.2433	0.2186	0.267	1	GLTSCR1	91.74
cg17255245	chr12	30459757	0.8741	0.7854	0.267	1		89.99
cg15498127	chr9	81515937	0.2805	0.252	0.267	1		89.58
cg15862358	chr12	65516002	0.7179	0.645	0.267	1	WIF1	74.35
cg00918837	chrX	48901957	0.3941	0.3541	0.267	1	TFE3	87.19
cg03597879	chr7	105296026	0.3701	0.3325	0.267	1	ATXN7L1	82.3
cg25350264	chr14	21539444	-0.2518	0.2262	0.267	1	NDRG2	4.01
cg23021796	chr5	98269394	0.4509	0.4052	0.267	1		16.44
cg12949530	chr10	443720	-1.026	0.9218	0.267	1	DIP2C	90.41
cg11664832	chr2	38808682	0.2229	0.2003	0.267	1	HNRNPLL	93.11
cg24702756	chr3	183146191	-0.2579	0.2317	0.267	1	MCF2L2	5.21
cg00292029	chr6	36703127	-0.3524	0.3166	0.267	1		5.89
cg14496193	chr22	44207977	-0.1027	0.09229	0.267	1	EFCAB6	5.14
cg10546447	chr1	94241009	0.6404	0.5754	0.267	1	BCAR3	82.59
cg09205889	chr1	203346928	-0.2049	0.1841	0.267	1		93.34
cg20637223	chr8	141735573	0.5776	0.519	0.267	1	PTK2	90.66
cg08081361	chr6	1462092	0.3796	0.3411	0.267	1		94.17
cg05905988	chr13	108520481	-0.1487	0.1336	0.267	1	FAM155A	3.56
cg26831158	chr4	74103157	-0.1585	0.1424	0.267	1	ANKRD17	94.77
cg04327001	chr18	67729695	0.7962	0.7154	0.267	1	RTTN	68.48
cg02911151	chr12	15648011	0.5283	0.4746	0.267	1	PTPRO	92.14
ch.7.1466734R	chr7	68211517	-0.0747	0.06712	0.267	1		2.63
cg25810066	chr20	23331171	-0.08433	0.07577	0.267	1	NXT1	2.46
cg15013315	chr20	37518818	0.2572	0.2311	0.267	1	PPP1R16B	90.76
cg02217221	chr19	2491455	0.4422	0.3973	0.267	1		46.82
cg27170458	chr16	89988252	-0.3149	0.283	0.267	1	TUBB3	7.59
cg05992638	chr7	21003764	-0.6494	0.5835	0.267	1	LINC01162	73.75
cg14970802	chr16	56848917	0.4963	0.4459	0.267	1	NUP93	96.08
cg21501175	chr3	194893148	0.84	0.7548	0.267	1	C3orf21	38.83
cg02474032	chr16	87678659	-0.7605	0.6833	0.267	1	JPH3	89.67
cg01286468	chr21	44899834	0.2714	0.2438	0.267	1		83.73
cg09542111	chr21	31312091	-0.1223	0.1099	0.267	1	GRIK1	2.73
cg03358342	chr7	71912387	-0.3694	0.3319	0.267	1		86.16
cg25686808	chr13	111330452	0.5839	0.5246	0.267	1	CARS2	93.04
cg14993912	chr5	83683585	0.2149	0.1931	0.267	1		93.07
cg00547024	chr15	62539750	0.3905	0.3509	0.267	1		81.14
cg11996093	chr2	1234555	0.1617	0.1453	0.267	1	SNTG2	93.76
cg20530481	chr3	110246324	-0.249	0.2238	0.267	1		90.4
cg08309713	chr12	51053029	-0.2355	0.2116	0.267	1	DIP2B	92.74
cg01093369	chr5	135335815	-1.399	1.258	0.267	1		92.56
cg00019093	chr13	30424932	-0.06249	0.05615	0.267	1	UBL3	2.3
cg25791330	chr3	58563693	0.3733	0.3354	0.267	1	FAM107A	64.54
cg18856004	chr1	20208405	0.3549	0.3189	0.267	1	OTUD3	90.3
cg05152589	chr3	85008678	-0.1145	0.1029	0.267	1	CADM2	3.59
cg11930114	chr5	87972127	-0.04945	0.04443	0.267	1	LOC645323	1.42
cg22433484	chr11	92930636	-0.1546	0.1389	0.267	1	SLC36A4	4.67
cg16486198	chr5	75566192	0.4921	0.4421	0.267	1	SV2C	25.22
cg12213004	chr6	64282979	-0.03002	0.02698	0.267	1	PTP4A1	1.28
cg10618380	chr1	84864067	-0.2774	0.2493	0.267	1	UOX	89.54
cg21733020	chr17	2599052	0.3276	0.2944	0.267	1	KIAA0664	90.33
cg13622788	chr12	116232491	-0.9683	0.8701	0.267	1		78.78
cg06114363	chr1	26699448	-0.3607	0.3241	0.267	1	ZNF683	81.33
cg00099602	chr6	87993447	-0.2556	0.2297	0.267	1	GJB7	92.46
cg22363684	chr2	127374812	0.241	0.2165	0.267	1		89.87
cg11203512	chr11	93064092	-0.2295	0.2062	0.267	1	CCDC67	4.88
cg03248556	chr9	93678231	0.3374	0.3032	0.267	1		54.57
cg11832601	chr11	8012913	-1.42	1.276	0.267	1	EIF3F	91.26
cg06009329	chr6	16818211	-0.2512	0.2257	0.267	1		92.29
cg21716865	chr5	33765042	-0.4379	0.3935	0.267	1	ADAMTS12	89.65
cg08881168	chr2	202261436	-0.1631	0.1465	0.267	1	TRAK2	94.15
cg04144941	chr5	123790647	-0.2335	0.2098	0.267	1		91.93
cg03742286	chr2	74725571	0.2462	0.2212	0.267	1	LBX2	7.41
cg05890693	chr17	76081235	-0.4426	0.3977	0.267	1	TNRC6C	23.87
cg14404992	chr16	10672543	0.9445	0.8487	0.267	1	EMP2	73.86
cg14200692	chr2	42793873	-0.383	0.3442	0.267	1	MTA3	84.4
cg22618240	chr19	35645556	-0.4431	0.3981	0.267	1	FXYD5	2.94
cg17260124	chr11	77734744	-0.2094	0.1881	0.267	1	KCTD14	93.13
cg17473778	chr16	366592	0.1966	0.1767	0.267	1	AXIN1	93.75
cg18617411	chr2	162946283	-0.1572	0.1413	0.267	1		95.16
cg10843310	chr4	152357420	-0.4296	0.386	0.267	1	FAM160A1	88.31
cg08522791	chr19	58298497	0.1545	0.1388	0.267	1		94.62
cg10492057	chr6	83903205	-0.07761	0.06974	0.267	1	PGM3	2.47
cg02494066	chr1	983386	0.419	0.3765	0.267	1	AGRN	91.4
cg27208017	chr19	43047109	0.5744	0.5162	0.267	1	LIPE-AS1	86.57
cg20652404	chr15	74218904	-0.6235	0.5603	0.267	1	LOXL1	39.46
cg27390253	chr19	11657100	-0.5703	0.5125	0.267	1	CNN1	79.78
cg01418270	chr13	84766520	-0.2594	0.2331	0.267	1	LINC00333	91.97
cg00164350	chr19	39186468	0.3197	0.2873	0.267	1	ACTN4	85.29
cg26445609	chr14	103994740	0.8667	0.7788	0.267	1	TRMT61A	85.7
cg12379048	chr2	119599067	-0.3256	0.2926	0.267	1		20.99
cg13777294	chr20	33463803	-0.1011	0.09085	0.267	1	ACSS2	3.25
cg07990511	chr6	36853609	-0.1107	0.09944	0.267	1	C6orf89	1.28
cg06500246	chr19	42192976	0.3347	0.3008	0.267	1	CEACAM7	44.15
cg25427967	chr18	67624941	0.2732	0.2455	0.267	1	CD226	91.02
cg24121253	chr22	47857236	0.3813	0.3426	0.267	1	LL22NC03-75H12.2	87.11
cg14229362	chr2	12856859	0.8285	0.7445	0.267	1	TRIB2	19.77
cg02490994	chr1	78148370	-0.07671	0.06893	0.267	1	ZZZ3	2.69
cg23194600	chr14	102702748	0.238	0.2138	0.267	1	MOK	92.34
cg14877939	chr2	36795033	-0.2622	0.2356	0.267	1	FEZ2	92.22
cg25755953	chr17	26926457	-0.08784	0.07894	0.267	1	SPAG5	1.52
cg10491452	chr16	88866627	-0.5484	0.4928	0.267	1		11.1
cg23332327	chr7	100468260	0.3736	0.3358	0.267	1	TRIP6	79.53
cg00258081	chr11	43290962	-1.43	1.285	0.267	1		45.51
cg08523456	chr19	16226402	0.3067	0.2757	0.267	1	RAB8A	90.84
cg18882399	chr19	42758880	-0.1645	0.1478	0.267	1	ERF	4.86
cg19216791	chr19	5568216	-0.384	0.3451	0.267	1	PLAC2	39.65
ch.2.242496996F	chr2	242848323	0.1312	0.1179	0.267	1		5.57
cg00377332	chr3	45761250	-0.2011	0.1807	0.267	1	SACM1L	93.25
cg15633396	chr8	103882599	-0.2219	0.1994	0.267	1	AZIN1-AS1	93.25
cg13293885	chr20	37076726	0.2592	0.2329	0.267	1	SNORA39	91.77
cg06707544	chr19	51487229	-0.912	0.8196	0.267	1	KLK7	14.13
cg13438944	chr14	76452183	-0.08579	0.07709	0.267	1	C14orf179	2.63
cg03117386	chr9	137972315	0.6696	0.6018	0.267	1	OLFM1	49.03
cg08017497	chr2	217138853	-0.2869	0.2578	0.267	1	MARCH4	86.3
cg12009138	chr2	65357858	-0.06316	0.05676	0.267	1	RAB1A	2.2
cg03873548	chr3	139995931	0.285	0.2561	0.267	1	CLSTN2	84.85
cg20118269	chr17	45909039	-0.05411	0.04863	0.267	1	MRPL10	2.51
cg03928431	chr10	15018005	1.84	1.653	0.267	1		43.84
cg15391464	chr17	27047549	-0.2154	0.1935	0.267	1	RPL23A	6.35
cg16348254	chr10	43837992	0.2583	0.2322	0.267	1		85
cg20417134	chrX	101381880	-0.5071	0.4557	0.267	1	TCEAL2	47.89
cg20853001	chr10	134586470	0.8315	0.7473	0.267	1	INPP5A	94.47
cg09016639	chr1	156084398	-0.1669	0.15	0.267	1	LMNA	2.41
cg19087116	chr7	139942081	0.5578	0.5012	0.267	1		29.63
cg17869152	chr6	157043828	-0.1855	0.1667	0.267	1		94.37
cg23225469	chr11	72038427	-0.292	0.2624	0.267	1	CLPB	86.92
cg14795112	chr1	161067769	-0.4043	0.3634	0.267	1	KLHDC9	2.62
cg19059132	chr4	15341060	0.6748	0.6064	0.267	1	C1QTNF7	84.88
cg04134803	chr5	150080579	-0.08937	0.08031	0.267	1	RBM22	2.79
cg11458409	chr20	35487162	0.5601	0.5034	0.267	1	SOGA1	59.11
cg06025035	chr2	69424973	0.2483	0.2232	0.267	1	ANTXR1	92.46
cg04340918	chr8	19577028	0.236	0.2121	0.267	1		92.37
cg06033387	chr1	23751582	-0.1004	0.09023	0.267	1	TCEA3	3.68
cg01425050	chr8	37264327	0.3363	0.3022	0.267	1	LINC01605	87.99
cg13669455	chr10	78737430	0.3042	0.2734	0.267	1	KCNMA1-AS1	83.38
cg22672026	chr10	14062217	0.4129	0.3711	0.267	1	FRMD4A	80.71
cg21311761	chrX	138612616	-0.2246	0.2018	0.267	1	F9	93.59
cg11560184	chr12	96429338	-0.08933	0.08028	0.267	1	LTA4H	3.23
cg02604211	chr11	27453034	0.2685	0.2413	0.267	1	LGR4	90.44
cg04773730	chr6	98117541	-0.7189	0.6461	0.267	1	LOC101927314	27.44
cg09746967	chr7	32371530	-0.2522	0.2266	0.267	1		91.64
cg21505986	chr3	195597201	-0.199	0.1789	0.267	1	TNK2	93.3
cg24298578	chr6	121843956	-0.516	0.4638	0.267	1		83.35
cg18330888	chr14	21468134	-0.3855	0.3464	0.267	1	LOC101929718	78.19
cg19627869	chr12	56391069	-0.105	0.09432	0.267	1	SUOX	3.11
cg02083416	chr2	112439582	0.2038	0.1831	0.267	1		93.26
ch.X.143865083R	chrX	144057391	0.1627	0.1463	0.267	1		4.35
cg17208579	chr9	111121975	0.245	0.2202	0.267	1		92.77
cg09366641	chr1	153643528	-0.1306	0.1174	0.267	1	ILF2	4.25
cg27232014	chr14	71136523	-0.3738	0.3359	0.267	1	TTC9	89.49
cg07063325	chr6	33257630	-0.2893	0.26	0.267	1	PFDN6	10.81
cg20522104	chr11	83251615	-0.4421	0.3973	0.267	1	DLG2	78.04
cg12492942	chr6	27510966	-0.4539	0.4079	0.267	1		91.73
cg09663584	chr15	77347405	0.2044	0.1837	0.267	1	TSPAN3	93.79
cg01537248	chr17	46517641	-0.2817	0.2532	0.267	1		15.77
cg20248458	chr2	21022587	-0.1001	0.08994	0.267	1	C2orf43	2.57
cg17705615	chr19	47991237	-0.2579	0.2318	0.267	1	NAPA	31.14
cg10666138	chr3	126790702	0.5756	0.5173	0.267	1		86.37
cg11984102	chr15	32921840	-0.358	0.3218	0.267	1	ARHGAP11A	91.47
cg11183609	chr4	101338823	-0.2134	0.1918	0.267	1	EMCN	92.83
cg02637530	chr12	1499803	0.2118	0.1903	0.267	1	ERC1	93.71
cg17284634	chr1	78229462	-0.2584	0.2322	0.267	1		92.46
cg11207352	chr19	16335499	0.5738	0.5157	0.267	1	AP1M1	88.79
cg00908833	chr6	50810432	-0.5373	0.4829	0.267	1	TFAP2B	11.14
cg11519311	chr5	16181533	-0.8639	0.7764	0.267	1		52.08
cg19656119	chr5	134369025	-0.09792	0.08801	0.267	1	C5orf66	3.61
cg26449836	chr7	141438150	-0.05573	0.05009	0.267	1	SSBP1	2.02
cg18491199	chr17	40609900	0.3408	0.3063	0.267	1	ATP6V0A1	88.75
cg18293346	chr7	2125565	0.7971	0.7164	0.267	1	MAD1L1	91.85
cg09626193	chr8	55370192	-0.1801	0.1619	0.267	1	SOX17	4.88
cg27142371	chr8	56199998	-0.283	0.2543	0.267	1	XKR4	91.88
cg06655187	chr17	34842929	-0.2935	0.2638	0.267	1	ZNHIT3	3.58
cg01641514	chr11	2013461	0.2607	0.2343	0.267	1		92.24
cg00881185	chr16	57023398	-0.03602	0.03237	0.267	1	NLRC5	1.56
cg12214534	chr11	64851506	-0.04491	0.04037	0.267	1	CDCA5	1.94
cg01872971	chr4	82325484	0.3406	0.3062	0.267	1		89.78
cg07536704	chr8	22462853	-0.7313	0.6573	0.267	1	KIAA1967	5.89
cg27024709	chr6	74406240	-0.3472	0.3121	0.267	1	LOC101928489	3.64
cg12248186	chr7	73112226	0.2405	0.2162	0.267	1	WBSCR22	92.93
cg01974100	chr14	45431075	-0.07215	0.06485	0.267	1	FAM179B	2.71
cg08624878	chr16	676042	0.2508	0.2255	0.267	1	RAB40C	84.57
cg11109444	chr4	12890792	-0.4803	0.4317	0.267	1		92.19
cg24594292	chr6	111179867	0.1469	0.132	0.267	1		97.68
cg04784867	chr8	11272781	0.2463	0.2213	0.267	1	FAM167A-AS1	91.91
cg04864054	chr11	534167	0.4154	0.3734	0.267	1	HRAS	78.78
cg18026479	chr2	174222196	-0.44	0.3955	0.267	1	CDCA7	82.42
cg14417830	chr9	137977929	-0.2019	0.1815	0.267	1	OLFM1	7.39
cg15577595	chr2	185462655	0.2865	0.2575	0.267	1	ZNF804A	7.73
cg02038418	chr15	39958882	0.1186	0.1066	0.267	1	FSIP1	95.53
cg00371926	chr18	55289231	-0.1904	0.1712	0.267	1	NARS	8.87
cg13441599	chr7	102715243	-0.135	0.1213	0.267	1	ARMC10	2.75
cg08134678	chr12	57872430	-0.6952	0.6249	0.267	1	ARHGAP9	39.32
cg02796258	chr12	56661265	-0.1957	0.1759	0.267	1	COQ10A	6.05
cg26800786	chr11	105922059	0.2193	0.1971	0.267	1	KBTBD3	92.27
cg05413906	chr11	12263787	-0.4239	0.381	0.267	1	MICAL2	15.88
cg24731678	chr1	43919862	-0.3379	0.3037	0.267	1	HYI	3.12
cg23861889	chr2	45878066	-0.07562	0.06797	0.267	1	PRKCE	1.54
cg00919925	chr18	57899751	-0.6382	0.5737	0.267	1		77.23
cg25865597	chr1	3175177	0.2592	0.2329	0.267	1	PRDM16	90.95
cg01267675	chr4	109478205	0.4469	0.4017	0.267	1	RPL34-AS1	80.32
cg05507380	chr14	95402488	0.3913	0.3517	0.267	1		88.07
cg19979561	chr2	42156249	0.3289	0.2956	0.267	1		79.95
cg11070030	chr12	114232702	-0.8735	0.7851	0.267	1		63.26
cg17680088	chr9	127213319	0.3765	0.3384	0.267	1	GPR144	49.12
cg13821733	chr1	160314350	0.1299	0.1168	0.267	1	NCSTN	94.71
cg04578416	chr12	34518567	-0.5434	0.4884	0.267	1		77.37
cg24268443	chr3	133410326	0.42	0.3775	0.267	1		50.24
cg13203634	chr11	7042021	-0.4904	0.4408	0.267	1	ZNF214	36.84
cg07089639	chr2	38374473	0.1913	0.1719	0.267	1	CYP1B1-AS1	93.59
cg27256629	chr7	150417743	0.2012	0.1809	0.267	1	GIMAP1	93.04
cg21073538	chr22	44528712	0.7363	0.6618	0.267	1	PARVB	76.18
cg07388018	chr17	38721888	-0.0778	0.06993	0.267	1	CCR7	2.94
cg06905516	chr8	23022704	0.4737	0.4258	0.267	1	TNFRSF10D	79.28
cg17873912	chr21	42954552	0.2355	0.2117	0.267	1		91.15
cg17477997	chrX	15353781	-0.9021	0.8109	0.267	1	PIGA	17.48
cg13005859	chr17	81036778	-0.1575	0.1416	0.267	1	METRNL	5.68
cg04224811	chr3	55709442	0.3925	0.3528	0.267	1	ERC2	85.46
cg18195492	chr11	131851053	-0.7972	0.7166	0.267	1	NTM	61.81
cg26030052	chr13	110244854	1.4	1.258	0.267	1		92.45
cg27359082	chrX	71492485	0.2786	0.2504	0.267	1	RPS4X	91.51
cg10426951	chr1	54821910	-0.6301	0.5664	0.267	1	SSBP3	11.63
cg20815683	chr9	37002510	-0.4962	0.4461	0.267	1	PAX5	15.18
cg01306841	chr11	124932311	-0.3775	0.3393	0.267	1	SLC37A2	79.97
cg26700469	chr16	79155427	-0.5283	0.4748	0.267	1	WWOX	89.83
cg02785313	chr3	13675307	0.1564	0.1406	0.267	1	FBLN2	93.63
cg19965969	chr4	57035579	0.1659	0.1491	0.267	1	KIAA1211	93.6
cg19465011	chr7	157519179	-0.1186	0.1066	0.267	1	PTPRN2	95.89
cg18492813	chrX	21392842	-0.4493	0.4039	0.267	1	CNKSR2	19.48
cg00918796	chr5	145205726	-0.7416	0.6666	0.267	1	PRELID2	91.86
cg13371740	chr1	212839233	0.4376	0.3933	0.267	1		43.69
cg20058308	chr12	87480398	0.5269	0.4736	0.267	1		85.41
cg04944659	chr1	10891531	0.3768	0.3387	0.267	1		84.17
cg24178671	chr12	91349111	0.1655	0.1488	0.267	1	C12orf12	93.63
cg03810376	chr1	48460892	-0.408	0.3668	0.267	1		79.16
cg02544044	chr10	95737595	-0.3577	0.3215	0.267	1		88.56
cg00341297	chr1	15515211	-0.4499	0.4044	0.267	1	TMEM51	81.38
cg23774717	chr10	26856095	-0.1313	0.118	0.267	1	APBB1IP	98.63
cg10960240	chr10	71878112	0.2211	0.1988	0.267	1	AIFM2	91.71
cg16573847	chr14	102048313	0.2831	0.2545	0.267	1		90.24
cg03153515	chr4	41016609	-0.3086	0.2774	0.267	1	APBB2	91.41
cg22772773	chr11	101326905	1.327	1.193	0.267	1	TRPC6	57.89
cg27119455	chr19	8572993	0.3467	0.3117	0.267	1		80.17
cg01314054	chr6	143023639	0.4543	0.4084	0.267	1		23.58
cg13901492	chr1	87247264	-0.2271	0.2042	0.267	1		94.03
cg21070860	chr3	154719649	0.7914	0.7115	0.267	1		41.89
cg24106943	chr1	165738203	-0.07911	0.07111	0.267	1	TMCO1	2.81
cg02503850	chr10	72432552	0.2686	0.2415	0.267	1	ADAMTS14	8.95
cg16280883	chr7	12755719	-1.074	0.9657	0.267	1		57.44
cg11315288	chr14	45381781	0.277	0.249	0.267	1	LOC101927418	85.42
cg01505690	chr19	40411970	0.2814	0.253	0.267	1	FCGBP	87.74
cg17621960	chr16	81681224	0.2655	0.2387	0.267	1	CMIP	93.1
cg16085350	chr2	233740203	0.3335	0.2998	0.267	1	C2orf82	79.54
cg07620889	chr2	227700566	-0.3019	0.2714	0.267	1	RHBDD1	3.56
cg01376909	chr2	191723779	-0.5531	0.4972	0.267	1		86.59
cg13588127	chr9	38410535	0.3593	0.323	0.267	1	IGFBPL1	83.5
cg22617406	chr12	58008183	-0.2786	0.2505	0.267	1	GEFT	9.91
cg00969823	chr9	34958499	-0.3606	0.3241	0.267	1	KIAA1045	11.76
ch.1.194404001R	chr1	196137378	-0.7895	0.7097	0.267	1		3.72
cg14302804	chr18	34242219	0.3281	0.2949	0.267	1	FHOD3	86.05
cg14928764	chr20	23064608	-0.6745	0.6064	0.267	1	CD93	68.46
cg17712102	chr16	84681416	0.2518	0.2264	0.267	1	KLHL36	92.97
cg13980609	chr11	66883117	0.8139	0.7317	0.267	1		39.37
cg18282005	chr1	221881576	-0.1924	0.1729	0.267	1	DUSP10	4.24
cg00954306	chr12	115514179	-0.1796	0.1615	0.267	1		94.03
cg04875420	chr20	46447880	-0.3842	0.3454	0.267	1		82.88
cg02265758	chr5	767440	0.707	0.6356	0.267	1		81.4
cg05233816	chr11	24614725	0.4803	0.4318	0.267	1	LUZP2	89.55
cg21460625	chr6	31039043	-0.6247	0.5616	0.267	1		68.3
cg17104388	chr16	76668836	1.231	1.107	0.267	1		77
cg25322618	chr2	173792831	-1.032	0.9282	0.267	1	RAPGEF4	92.13
cg22507723	chr12	58131768	0.1986	0.1785	0.267	1	AGAP2	94.9
cg00109293	chr1	3149830	0.2634	0.2368	0.267	1	PRDM16	84.62
cg07876903	chr19	13049426	-0.04623	0.04156	0.267	1	CALR	0.96
cg05905531	chr19	8591721	0.7181	0.6456	0.267	1	MYO1F	81.91
cg19755567	chr5	134673503	0.2409	0.2166	0.267	1	C5orf66	88.88
cg17626671	chr7	143130320	1.487	1.337	0.267	1		84.79
cg07964213	chr3	138014757	0.2883	0.2591	0.267	1	ARMC8	90
cg13789540	chr12	49718425	0.3725	0.3349	0.267	1	TROAP	89.81
cg01750385	chr12	56356211	-0.1196	0.1075	0.267	1	PMEL	94.81
cg21289437	chr13	112692270	0.2879	0.2588	0.267	1		88.59
cg02113521	chr15	22892956	-0.2042	0.1836	0.267	1	CYFIP1	6.7
cg22863590	chr12	58124918	0.6643	0.5972	0.267	1	AGAP2	91.86
ch.11.102211250F	chr11	102706040	-0.2811	0.2527	0.267	1		2.95
cg26116045	chr3	43663699	0.1053	0.09467	0.267	1	ANO10	3.23
cg08665853	chr5	141348202	0.9329	0.8387	0.267	1	RNF14	26
cg20707195	chr2	25596386	0.5536	0.4977	0.267	1		86.57
cg03016638	chr18	12991013	-0.09677	0.087	0.267	1	CEP192	2.79
cg13952656	chr2	232260762	-0.06477	0.05823	0.267	1	B3GNT7	2.45
cg04700861	chr10	13865934	0.6264	0.5632	0.267	1	FRMD4A	93.1
cg08019078	chr6	138104026	-0.224	0.2014	0.267	1		93.8
cg06399504	chr17	14934156	-0.3666	0.3296	0.267	1	CDRT7	89.57
cg09882910	chr1	223957362	-0.2134	0.1919	0.267	1	CAPN2	93.02
cg09370867	chr1	27961680	1.514	1.361	0.267	1	FGR	59.59
cg00607627	chr16	28995994	-0.3466	0.3116	0.267	1	LAT	23.3
cg18963985	chr18	72922735	-0.1617	0.1453	0.267	1	ZADH2	3.67
cg27598806	chr22	24119331	-0.181	0.1627	0.267	1	MMP11	93.93
cg12487742	chr7	44149913	-0.2514	0.226	0.267	1	AEBP1	86.74
cg08883223	chr1	197888880	-0.6363	0.572	0.267	1	LHX9	5.39
cg27595775	chr15	53150115	-0.2461	0.2213	0.267	1		92.74
cg26988465	chr12	3150261	0.2155	0.1938	0.267	1		92.43
cg18043089	chr8	30181033	-0.5189	0.4665	0.267	1		8.04
cg15842800	chr5	72587395	0.5741	0.5161	0.267	1		89.65
cg15259691	chr12	121647698	-0.1565	0.1407	0.267	1	P2RX4	4.2
cg01241272	chr11	68825150	0.2395	0.2153	0.267	1	TPCN2	92.65
cg01229421	chr16	11370688	0.4366	0.3925	0.267	1	PRM2	83.81
cg20484554	chr14	91774287	0.3523	0.3167	0.267	1	CCDC88C	80.17
cg15708697	chr2	16826142	-0.2849	0.2562	0.267	1	FAM49A	91.93
cg13668490	chr17	42463640	0.4911	0.4415	0.267	1	ITGA2B	57.43
cg23705113	chr11	77774867	0.3385	0.3043	0.267	1	THRSP	79.59
cg05351257	chr11	6280583	-0.1042	0.09368	0.267	1	CCKBR	4.28
cg26568762	chr8	24800041	-0.136	0.1223	0.267	1		2.12
cg15788369	chr19	15833777	-1.539	1.384	0.267	1		48.31
cg03359161	chr20	39191619	0.2534	0.2278	0.267	1		91.34
cg25028289	chr12	51422070	0.7278	0.6544	0.267	1	SLC11A2	45.41
cg09300343	chrX	139521282	-0.6196	0.5571	0.267	1		35.52
cg22141918	chr14	24539803	0.5965	0.5363	0.267	1	CPNE6	48.46
cg08643472	chr1	16302298	0.07067	0.06354	0.267	1	ZBTB17	1.65
cg15250812	chr14	51313545	-0.1605	0.1443	0.267	1		94.13
cg04528060	chr4	57371868	-0.07266	0.06533	0.267	1	ARL9	1.09
cg12657739	chr1	114517527	0.1901	0.1709	0.267	1	HIPK1	93.77
cg02715685	chr19	3867283	-0.7453	0.6701	0.267	1	ZFR2	52.79
cg03840511	chr15	64649139	-0.4714	0.4239	0.267	1	CSNK1G1	84.06
cg05039475	chr3	35680791	-0.2211	0.1988	0.267	1		9.55
cg10171724	chr7	138605500	0.326	0.2931	0.267	1	KIAA1549	87.29
cg14996263	chr12	7046277	-0.8397	0.755	0.267	1	ATN1	10.05
cg19486023	chr11	64085683	-0.03809	0.03424	0.267	1	PRDX5	1.81
cg17663860	chr14	54584802	-0.3654	0.3285	0.267	1		86.95
cg24070123	chr6	34665156	1.003	0.9019	0.267	1	C6orf106	9.17
cg04550070	chr11	73694480	-0.07015	0.06307	0.267	1	UCP2	2.02
cg04452713	chr6	56707687	0.5433	0.4885	0.267	1	DST	13.75
cg12882311	chr1	63201606	-0.2742	0.2466	0.267	1		90.74
cg06053110	chrX	51636681	-0.4741	0.4262	0.267	1	MAGED1	9.68
cg13229850	chr18	33530052	-0.05735	0.05157	0.267	1		2.37
cg05873017	chr16	1426992	1.916	1.723	0.267	1	UNKL	69.92
cg08114293	chr3	10028395	0.1658	0.1491	0.267	1	TMEM111	5.81
cg24329607	chr5	711139	-0.602	0.5413	0.267	1		71.96
cg03798566	chr17	77784669	-0.07792	0.07006	0.267	1		2.74
cg14146657	chr9	128412220	-0.3999	0.3595	0.267	1	MAPKAP1	88.9
cg04120369	chr17	40901759	-0.3888	0.3496	0.267	1		76.9
cg01826210	chr12	131465432	0.3332	0.2996	0.267	1	ADGRD1	89.85
cg21545762	chr3	183959118	0.7591	0.6825	0.267	1	VWA5B2	51.25
cg08809403	chr5	172192182	-0.1231	0.1107	0.267	1		3.84
cg04409064	chr14	69445018	-0.07472	0.06718	0.267	1	ACTN1-AS1	2.1
ch.7.66927703R	chr7	67290268	-0.2004	0.1802	0.267	1		5.24
cg25263454	chr19	51587409	0.5226	0.4699	0.267	1	KLK14	65.6
cg11091055	chr1	58776477	0.3642	0.3275	0.267	1		86.31
cg06051734	chr11	15224456	-0.2316	0.2082	0.267	1	INSC	91.7
cg17206914	chr20	55533343	0.5424	0.4877	0.267	1		52.94
cg03947738	chr11	116855085	0.7366	0.6623	0.267	1	SIK3	48.23
cg22794803	chr12	113710988	0.4738	0.426	0.267	1	TPCN1	77.61
cg03961332	chr12	132891553	-0.3598	0.3236	0.267	1	GALNT9	90
cg12910806	chr1	246728677	0.7237	0.6507	0.267	1	CNST	77.85
cg26796190	chr17	42083195	-0.3179	0.2858	0.267	1	PYY	9.18
cg04881012	chr15	34143840	-0.2503	0.2251	0.267	1	RYR3	92.1
cg25680952	chr5	156594617	-0.8296	0.7459	0.267	1	FAM71B	78.97
cg07944745	chr1	2439929	-1.079	0.9705	0.267	1		87.06
cg11495873	chr15	43499909	0.3	0.2698	0.267	1	EPB42	88.04
cg23292453	chr17	48133402	-0.04847	0.04359	0.267	1	ITGA3	2.57
cg08826460	chr19	11201433	0.05476	0.04924	0.267	1	LDLR	2.74
cg09378691	chr20	44600971	0.149	0.134	0.267	1	ZNF335	3.98
cg11390960	chrX	43517029	-0.3293	0.2961	0.268	1	MAOA	87.46
cg18118490	chr14	55240252	-0.2018	0.1815	0.268	1	SAMD4A	6.28
cg24309107	chr15	100014553	-1.542	1.387	0.268	1		33.25
cg19880899	chr2	64067976	0.03216	0.02891	0.268	1	UGP2	0.75
cg24934413	chr11	295633	0.1781	0.1601	0.268	1	ATHL1	94.23
cg12038759	chr12	88524730	-0.8832	0.7942	0.268	1	CEP290	89.82
cg09396308	chr2	231773089	-0.6392	0.5748	0.268	1	GPR55	89.46
cg15929980	chr17	35010365	0.4806	0.4322	0.268	1		59.79
cg08126211	chr6	24357720	-0.5681	0.5108	0.268	1	KAAG1	21.02
cg05399705	chr11	126206492	0.3464	0.3115	0.268	1	DCPS	16.15
cg01078989	chr10	15761657	-0.1129	0.1015	0.268	1	ITGA8	4.15
cg26343721	chr17	17409003	-0.375	0.3372	0.268	1	PEMT	83.51
cg10803024	chr19	18709429	0.3097	0.2785	0.268	1	CRLF1	81.28
cg13167052	chr2	154334077	-0.6854	0.6163	0.268	1	RPRM	5.02
cg26351229	chr8	132053780	-0.2635	0.237	0.268	1	ADCY8	4.89
cg08571049	chr19	2236450	0.1715	0.1542	0.268	1	PLEKHJ1	4.52
cg13895765	chr2	66803345	-0.1062	0.09554	0.268	1		2.15
cg18634709	chr4	6907396	0.06348	0.05708	0.268	1		98.12
cg25025247	chr1	34632118	-0.4527	0.4071	0.268	1	C1orf94	4.07
cg24731951	chr15	72585799	0.2186	0.1965	0.268	1	CELF6	92.04
cg12250307	chr19	46849103	0.179	0.161	0.268	1	PPP5C	91.99
cg02675047	chr14	101393226	0.1868	0.1679	0.268	1	SNORD113-2	93.9
cg26159052	chr8	143556090	-0.3524	0.3169	0.268	1	BAI1	84.69
cg13491462	chr6	1384491	-0.08038	0.07228	0.268	1		3.14
cg00916030	chr2	10588825	-0.1792	0.1612	0.268	1	ODC1	5.91
cg05850733	chr6	29447341	-0.7435	0.6686	0.268	1		69.88
cg00935887	chr2	242844000	1.559	1.402	0.268	1		55.46
cg06299490	chr17	709381	-0.3827	0.3441	0.268	1	NXN	87.07
cg12191247	chr22	20308045	-0.1027	0.09238	0.268	1	DGCR6L	3.16
cg20608136	chr1	27782243	1.346	1.21	0.268	1	WASF2	50.38
cg05501419	chr7	155582853	0.4126	0.3711	0.268	1		78.97
cg01364766	chr12	26126755	0.361	0.3247	0.268	1	RASSF8	82.52
cg20591167	chr15	99602178	-0.3513	0.3159	0.268	1		6.73
cg06219310	chr4	802229	0.4755	0.4276	0.268	1	CPLX1	90.57
cg19632026	chr7	132766999	-0.09298	0.08361	0.268	1	CHCHD3	2.87
cg21505684	chr6	27881501	0.3675	0.3304	0.268	1	OR2B2	76.46
cg24060542	chr2	74732471	0.3994	0.3592	0.268	1	PCGF1	69.18
cg20885782	chr4	41875606	-0.1595	0.1435	0.268	1		6.85
cg14674720	chr2	219827930	0.174	0.1564	0.268	1		7.33
cg16652288	chr3	71734063	0.5041	0.4533	0.268	1	EIF4E3	42.61
cg06767655	chr7	156316456	-0.3873	0.3483	0.268	1		86.81
cg04902067	chr8	12807926	-0.1846	0.166	0.268	1	KIAA1456	93.75
cg13964259	chrX	31079469	-0.4418	0.3973	0.268	1		75.84
cg23913679	chr18	7116700	-0.5673	0.5102	0.268	1	LAMA1	4.14
cg13674271	chr18	5895990	-0.287	0.2581	0.268	1		8.44
cg14652949	chr6	43470279	0.2728	0.2453	0.268	1	TJAP1	90.11
cg03512007	chr8	90739332	0.2292	0.2061	0.268	1	LOC101929709	94.32
cg10671802	chr17	27230278	-0.4188	0.3766	0.268	1	DHRS13	4.34
cg05163930	chr8	39806205	0.3138	0.2822	0.268	1	IDO2	16.31
cg26130797	chr1	73089294	0.596	0.536	0.268	1		45.74
cg02038065	chr10	6180564	0.1406	0.1265	0.268	1		94.83
cg19765378	chr7	1148301	-0.3085	0.2774	0.268	1	C7orf50	87.81
cg08960987	chr6	96026116	-0.126	0.1133	0.268	1	MANEA	3.98
cg10316321	chr8	120594779	-0.1557	0.14	0.268	1	ENPP2	94.83
cg15500862	chr3	32612681	-0.2314	0.2081	0.268	1	DYNC1LI1	4.47
cg08538385	chr6	38110088	0.2871	0.2582	0.268	1	ZFAND3	88.73
cg03091589	chr6	30585345	-0.3835	0.3449	0.268	1	MRPS18B	5.48
cg15801287	chr12	69376547	0.1339	0.1204	0.268	1		94.07
cg16964535	chr2	27498334	0.1327	0.1193	0.268	1	DNAJC5G	95.95
cg24299360	chr1	155057958	-0.1077	0.09688	0.268	1	EFNA3	3.14
cg05086553	chr5	18652492	0.3009	0.2706	0.268	1		68.99
cg25309956	chr3	67048708	-0.09363	0.0842	0.268	1	KBTBD8	2.78
cg08828702	chr3	101451432	-0.214	0.1925	0.268	1	CEP97	93.14
cg21955402	chr17	18163716	-0.107	0.09622	0.268	1	SMCR7	2.89
cg04743897	chr10	70719950	0.5467	0.4916	0.268	1	DDX21	48.12
cg11303298	chr13	101170222	-0.28	0.2518	0.268	1	PCCA	6.57
cg26091928	chr16	2933043	-0.475	0.4271	0.268	1	FLYWCH2	3.9
cg00746336	chr17	28803558	0.5004	0.45	0.268	1	GOSR1	87.22
cg20682742	chr11	5538321	-0.9102	0.8186	0.268	1	UBQLNL	87.64
cg12434362	chr5	95419503	1.15	1.034	0.268	1		48.34
cg11088589	chr16	19239655	0.2164	0.1946	0.268	1	SYT17	92.19
cg21653097	chr4	74737159	-0.4616	0.4151	0.268	1		92.04
cg12981188	chr2	219924117	-0.195	0.1754	0.268	1	MIR3131	6.17
cg21448728	chr4	144484078	-0.2646	0.2379	0.268	1		91.03
cg09574025	chr21	36323507	1.636	1.471	0.268	1	RUNX1	80.17
cg15266774	chr18	61629059	0.4142	0.3725	0.268	1		90.91
cg03788239	chr3	14699141	0.4642	0.4175	0.268	1	C3orf19	74
cg07119060	chr2	241495150	0.3246	0.2919	0.268	1	ANKMY1	79.99
cg12521267	chr12	52412667	-0.3119	0.2805	0.268	1		87.08
cg05036634	chr7	24007534	-0.2325	0.2091	0.268	1		92.98
cg19309683	chr16	73599501	-0.44	0.3958	0.268	1		91.35
cg19783404	chr11	67751269	0.3678	0.3307	0.268	1		50.08
cg11382054	chr12	27702393	0.4668	0.4198	0.268	1	PPFIBP1	23.14
cg06992831	chr12	58284119	0.2504	0.2252	0.268	1		88.21
cg14131555	chr13	113977481	0.7242	0.6513	0.268	1	LAMP1	94.61
cg17784050	chr11	118123200	-0.3609	0.3245	0.268	1	MPZL3	2.98
cg06092123	chr18	74169981	-0.2463	0.2215	0.268	1	ZNF516	91.52
cg12624040	chr2	168675205	4.708	4.234	0.268	1	B3GALT1	65.36
cg16431727	chr17	3376347	-0.2434	0.2189	0.268	1	SPATA22	91.76
cg16762439	chr7	146795245	-0.3588	0.3227	0.268	1	LOC101928700	81.36
cg10006721	chr19	55825820	0.1964	0.1767	0.268	1	TMEM150B	93.3
cg00889356	chr14	104026955	-0.1353	0.1217	0.268	1	BAG5	95.79
cg06777853	chr14	61201602	-0.361	0.3247	0.268	1	MNAT1	6.45
cg19741112	chr6	13299692	-0.3844	0.3457	0.268	1		91.88
cg13531460	chr2	231790813	1.137	1.023	0.268	1	GPR55	87.74
cg24803912	chr5	93077405	0.1437	0.1292	0.268	1	FAM172A	95.13
cg08199003	chr10	127571375	0.5591	0.5029	0.268	1	DHX32	94.9
cg26631536	chr9	109884247	-0.2998	0.2696	0.268	1		83.73
cg04191978	chr17	12507296	-0.2691	0.242	0.268	1		88.86
cg24431161	chr7	139484351	-0.3143	0.2826	0.268	1	TBXAS1	86.35
cg23688713	chr7	93967090	-0.4985	0.4483	0.268	1		80.27
cg23724641	chr2	133426653	-0.6031	0.5424	0.268	1	LYPD1	5.14
cg04184182	chr7	95939165	0.1881	0.1692	0.268	1	SLC25A13	93.23
cg26180725	chr19	2536657	-0.3246	0.2919	0.268	1	GNG7	85.86
cg07040244	chr1	231555522	0.3677	0.3307	0.268	1	EGLN1	14.67
cg19283264	chr11	121593838	-0.2439	0.2193	0.268	1		8.44
cg24477959	chr6	160320228	0.3411	0.3068	0.268	1		85.55
cg12952446	chr7	6204269	0.2368	0.213	0.268	1	CYTH3	87.55
cg09848122	chr10	5786871	-0.1626	0.1463	0.268	1	FAM208B	94.01
cg00026891	chr17	39769294	0.435	0.3913	0.268	1	KRT16	41.45
cg11677722	chr19	39881393	-0.07353	0.06614	0.268	1	MED29	2.49
cg24356544	chr10	50970863	0.9835	0.8846	0.268	1	OGDHL	65.14
cg27500918	chr16	2933308	-0.04727	0.04252	0.268	1	FLYWCH2	1.87
cg04527876	chr3	183872977	-0.0831	0.07474	0.268	1	DVL3	2.83
cg09857070	chr1	2822901	0.734	0.6602	0.268	1		72.34
cg09940746	chr2	151388594	0.3369	0.303	0.268	1		84.09
cg27048436	chr10	45701157	0.4645	0.4178	0.268	1		85.7
cg01538842	chr3	129673817	-0.653	0.5873	0.268	1		60.64
cg21519804	chr5	178978460	-0.1385	0.1246	0.268	1	RUFY1	6.14
cg13520782	chr8	99057765	-0.07893	0.071	0.268	1	RPL30	2.43
cg23430295	chr7	140732738	0.166	0.1493	0.268	1		95.01
cg12488274	chr15	65594642	-0.3104	0.2792	0.268	1		90.56
cg26046204	chr11	72929170	-0.09483	0.0853	0.268	1	P2RY2	3.41
cg21872393	chr18	3247654	-0.3565	0.3206	0.268	1	MYL12A	2.59
cg07856521	chr7	71799177	0.4298	0.3866	0.268	1	CALN1	23.68
cg21432322	chr12	72079550	-0.1501	0.135	0.268	1	TMEM19	5.38
cg11416386	chr19	32897202	-0.07331	0.06594	0.268	1	DPY19L3	3
cg12570309	chr19	13044886	-0.4107	0.3694	0.268	1	FARSA	41.18
cg14467488	chr13	20806663	-0.1044	0.09392	0.268	1	GJB6	3.42
cg09081829	chr8	143782973	0.09582	0.08618	0.268	1	LY6K	96.98
cg11974535	chr21	43476603	0.3917	0.3523	0.268	1		87.93
cg16144576	chr12	55894155	-0.3058	0.2751	0.268	1		91.23
cg02722511	chr6	116937438	-0.4625	0.416	0.268	1	RSPH4A	2.94
cg02640260	chr4	94749609	-0.4782	0.4301	0.268	1	ATOH1	4.05
cg16747567	chr14	71373858	-0.2917	0.2624	0.268	1	PCNX	9.26
cg13099374	chr1	167371005	0.5097	0.4585	0.268	1	POU2F1	88.6
cg08919020	chr5	176229693	0.4127	0.3712	0.268	1		87.22
cg09189276	chr6	33226718	0.227	0.2042	0.268	1	VPS52	92.43
cg23005481	chr14	74824568	0.3309	0.2976	0.268	1	C14orf115	80.68
cg00901835	chr16	67914678	0.2769	0.2491	0.268	1	EDC4	90.04
cg01599140	chr1	22568254	0.1878	0.1689	0.268	1		93.4
cg06669656	chr19	24184337	0.472	0.4246	0.268	1		73.03
cg22615462	chr19	17416451	-0.0372	0.03346	0.268	1	MRPL34	1.07
cg15421872	chr3	111480458	0.5055	0.4547	0.268	1	PLCXD2	65.6
cg11142944	chr22	35653622	-0.08308	0.07473	0.268	1	HMGXB4	2.89
cg06366627	chr20	61532144	0.5969	0.5369	0.268	1	DIDO1	63.16
cg16311410	chr22	31892793	-0.1742	0.1567	0.268	1	SFI1	4.94
cg04468081	chr3	182983386	0.1795	0.1615	0.268	1	MCF2L2	95.22
cg16747052	chr7	157842188	0.3147	0.2831	0.268	1	PTPRN2	88.69
cg00892383	chr6	26383492	-0.2617	0.2354	0.268	1	BTN2A2	5.6
cg17169566	chr4	150999923	-0.03657	0.0329	0.268	1	DCLK2	1.54
cg24647029	chr3	4753947	0.482	0.4336	0.268	1	ITPR1	93.93
cg20517854	chr19	32697218	0.5402	0.486	0.268	1		42.59
cg23280681	chr16	12070416	-0.1298	0.1168	0.268	1	RUNDC2A	4.02
cg11446240	chr2	136633306	-0.1283	0.1154	0.268	1	MCM6	2.18
cg12030031	chr6	6614798	-0.5312	0.4779	0.268	1	LOC285780	66.31
cg15663753	chr3	55194524	0.8165	0.7345	0.268	1		18.92
cg12699190	chr2	118773942	0.7958	0.7159	0.268	1		91.78
cg11064073	chr4	164253938	-0.5404	0.4861	0.268	1	NPY1R	4.49
cg21703975	chr17	18149593	0.2927	0.2633	0.268	1	FLII	76.93
cg25317319	chr2	133037636	0.1997	0.1797	0.268	1		93.36
cg19951107	chr3	111760098	-0.2666	0.2398	0.268	1	TMPRSS7	91.23
cg01498883	chr20	2451474	-0.0564	0.05074	0.268	1	SNRPB	1.63
cg14816433	chr15	64150775	0.1929	0.1735	0.268	1		93.11
cg04448929	chr2	233733651	-0.4467	0.4018	0.268	1	C2orf82	89.37
cg12725520	chr14	101439569	-0.2344	0.2108	0.268	1	SNORD114-16	92.06
cg14433847	chr20	34329491	-0.1401	0.126	0.268	1	RBM39	3.9
cg09642347	chr7	89873891	0.8888	0.7995	0.268	1	C7orf63	33.36
cg20720056	chr10	101910498	-2.156	1.94	0.268	1	ERLIN1	89.71
cg19380085	chr3	48721234	-0.2318	0.2085	0.268	1	NCKIPSD	90.31
cg00551455	chr2	99166939	0.1744	0.1569	0.268	1	INPP4A	94.23
cg18371745	chr13	110664849	1.007	0.9058	0.268	1		73.72
cg01233141	chr8	2030032	-0.1899	0.1708	0.268	1	MYOM2	93.69
cg06188548	chr9	16726144	1.523	1.37	0.268	1	BNC2	73.35
cg25139411	chr4	71295755	-0.2891	0.26	0.268	1	MUC7	91.12
cg14440538	chr7	94829240	-0.4684	0.4214	0.268	1	PPP1R9A	71.46
cg20846213	chr10	125425707	-0.2113	0.1901	0.268	1	GPR26	5.73
cg01342411	chr16	75263551	0.1733	0.1559	0.268	1	BCAR1	97.68
cg10504066	chr15	101418967	-0.3968	0.357	0.268	1	ALDH1A3	23.89
cg06452419	chr17	55938940	0.1826	0.1643	0.268	1		5.24
cg05385119	chr6	30539063	0.0824	0.07412	0.268	1	ABCF1	1.57
cg00114367	chr12	56740737	0.2652	0.2385	0.268	1	STAT2	87.22
cg13695465	chr6	33266036	-0.0868	0.07808	0.268	1	RGL2	3.03
cg03647393	chr13	78565346	-0.5055	0.4547	0.268	1	LINC01069	79.95
cg04739936	chr8	103447304	0.2265	0.2037	0.268	1		92.54
cg03738579	chr16	87733671	-0.1827	0.1643	0.268	1	LOC100129637	94.07
cg25920734	chr7	16815335	0.07501	0.06748	0.268	1	TSPAN13	98.55
cg20711051	chr1	36949696	0.2433	0.2189	0.268	1	CSF3R	85.6
cg14582220	chr15	68522224	-0.07782	0.07	0.268	1	CLN6	3.16
cg00497084	chrX	18709116	-0.2573	0.2315	0.268	1	PPEF1	92.4
cg19806833	chr8	10529501	0.1044	0.09392	0.268	1	C8orf74	97.61
cg15703886	chr20	56240455	0.674	0.6064	0.268	1	PMEPA1	84.87
cg00158654	chr1	192285333	-0.2833	0.2549	0.268	1	RGS21	94.03
cg04111022	chr8	842677	0.3299	0.2967	0.268	1	ERICH1-AS1	85.6
cg00497091	chr1	145438415	-0.08355	0.07516	0.268	1	TXNIP	2.75
cg17928607	chr18	77082212	0.2561	0.2304	0.268	1	ATP9B	87.74
cg05929578	chr1	160328590	0.6436	0.579	0.268	1	NCSTN	71.4
cg15571518	chr2	212273301	-0.6526	0.5871	0.268	1	ERBB4	86.81
cg21629811	chr19	4019136	0.265	0.2384	0.268	1	PIAS4	88.88
cg07609623	chr22	25884154	-0.2948	0.2652	0.268	1		92.17
cg23491756	chr6	31438151	0.7856	0.7067	0.268	1	HCG26	91.57
cg07549194	chr19	49927076	-0.2589	0.2329	0.268	1	PTH2	15.91
cg04541419	chr2	106250773	0.4633	0.4168	0.268	1		92.83
cg01924223	chr8	42033498	0.1769	0.1592	0.268	1	PLAT	95.94
cg21896720	chr4	4673378	0.2358	0.2121	0.268	1		93.34
cg12145550	chr20	44600942	-0.2232	0.2008	0.268	1	ZNF335	4.82
cg25211934	chr19	16999697	-0.07605	0.06842	0.268	1	F2RL3	2.29
cg14921743	chr20	44650449	-0.09209	0.08285	0.268	1	SLC12A5	1.63
cg15142192	chr1	36521401	0.7998	0.7196	0.268	1	EIF2C3	41.31
cg02845534	chr6	33258581	-0.2901	0.261	0.268	1	PFDN6	90.54
cg04582010	chr11	313120	-0.7342	0.6605	0.268	1	IFITM1	49.98
cg20175147	chr8	102140287	0.3952	0.3556	0.268	1		68.16
cg17138979	chr5	32370010	0.1535	0.1381	0.268	1	ZFR	94.06
cg20935694	chr19	16252254	0.4641	0.4175	0.268	1	HSH2D	28.63
cg06027835	chrX	48456564	-0.636	0.5721	0.268	1	WDR13	20.21
cg04339455	chr9	123163491	-0.1964	0.1767	0.268	1	CDK5RAP2	92.89
cg15299606	chr1	66723021	-0.1882	0.1693	0.268	1	PDE4B	93.42
cg23049823	chr11	92715639	0.3692	0.3321	0.268	1	MTNR1B	84.97
cg23928463	chr20	2332356	0.4907	0.4414	0.268	1		76.99
cg12180078	chr10	32684125	-1.545	1.39	0.268	1		92.7
cg11712893	chr2	121913651	0.551	0.4957	0.268	1		94.11
cg24914884	chr2	64588128	-0.3733	0.3359	0.268	1		85.03
cg19194454	chr16	69760878	0.3132	0.2818	0.268	1	NQO1	6.1
cg02353041	chr9	115653220	0.5794	0.5212	0.268	1	SLC46A2	11.73
cg14363996	chr9	140122076	-0.1675	0.1507	0.268	1		4.56
cg15887846	chr11	65779192	0.4771	0.4292	0.268	1	CST6	47.13
cg04365911	chr1	207536634	-0.5402	0.486	0.268	1		55.39
cg24515022	chr9	1709078	-0.2667	0.24	0.268	1		93.64
cg10538454	chr17	48238843	-0.2178	0.1959	0.268	1		9.64
cg26043322	chr1	159507162	0.2829	0.2545	0.268	1	OR10J5	91.6
cg17079530	chr11	117014700	-0.4007	0.3605	0.268	1	PAFAH1B2	3.25
cg27072191	chr16	77098093	0.2918	0.2625	0.268	1		89.9
cg26329603	chr12	109876241	-0.217	0.1953	0.268	1	MYO1H	92.93
cg23913963	chr1	17766917	0.4659	0.4192	0.268	1	RCC2	82.98
cg13263383	chr11	31531759	-0.1399	0.1259	0.268	1	ELP4	4.23
cg10640435	chr1	156594688	-0.1877	0.1689	0.268	1	HAPLN2	6.73
cg11185950	chr5	73482658	-0.6015	0.5412	0.268	1		92.21
cg20765446	chr16	81047029	-0.2283	0.2054	0.268	1	CENPN	92.08
cg01468717	chr1	165600297	0.0886	0.07971	0.268	1	MGST3	2.7
cg25854064	chr4	156893413	-0.5954	0.5357	0.268	1		23.49
cg21545535	chr5	176809747	0.4511	0.4059	0.268	1		23.99
cg07606885	chr9	71175238	-0.2635	0.2371	0.268	1		4.19
cg10195011	chr12	48298798	-0.06183	0.05563	0.268	1	VDR	2.23
cg07609139	chr6	169689751	0.256	0.2303	0.268	1		91.47
cg25985600	chr10	128971173	0.2573	0.2315	0.268	1	DOCK1	85.24
cg09230290	chr22	35552506	-0.2323	0.209	0.268	1	LINC01399	92.59
cg25791773	chr11	129910324	-0.1058	0.09518	0.268	1		96.74
cg06537372	chr1	244923979	-0.2405	0.2164	0.268	1		91.46
cg11431346	chr15	45670478	-0.1062	0.09551	0.268	1	GATM	2.91
cg25694480	chr20	62032881	0.3552	0.3196	0.268	1		95.23
cg17658731	chr12	66319990	-0.4613	0.415	0.268	1	HMGA2	8.07
cg06270975	chr11	656624	0.147	0.1322	0.268	1	DEAF1	94.9
cg13205528	chr1	2705849	-0.3877	0.3488	0.268	1		6.14
cg08443851	chr16	85646773	-0.2551	0.2295	0.268	1	KIAA0182	5.79
cg19509311	chr6	106429191	0.2874	0.2586	0.268	1		7.88
cg16052510	chr6	35603143	0.5746	0.517	0.268	1	FKBP5	85.85
cg13417824	chr10	15139785	-0.07986	0.07185	0.268	1	RPP38	2.44
cg21019451	chr14	75770398	-0.5097	0.4586	0.268	1		3.87
cg06496041	chr21	39810840	1.253	1.127	0.268	1	ERG	76.43
cg06531594	chr3	13362898	0.133	0.1197	0.268	1	NUP210	95.51
cg19909453	chr5	146299975	0.1647	0.1482	0.268	1	PPP2R2B-IT1	94.41
cg19945819	chr7	5514293	0.1091	0.09816	0.268	1		95.88
cg09874127	chr3	49851439	-0.1282	0.1153	0.268	1	UBA7	3.79
cg02019444	chr21	35016787	0.8941	0.8044	0.268	1	ITSN1	43.08
cg02646985	chr12	30682985	-0.5869	0.5281	0.268	1		79.81
cg04590959	chr5	141349103	-0.06975	0.06276	0.268	1	RNF14	2.21
cg00465373	chr6	136571419	-0.09051	0.08144	0.268	1	FAM54A	2.58
cg16880507	chr8	129488428	-0.4935	0.444	0.268	1	LINC00824	87.39
cg01490258	chrX	40030456	-0.4156	0.3739	0.268	1	BCOR	8.05
cg08021393	chr14	103653580	0.6475	0.5826	0.268	1		72.25
cg15145873	chr2	74685517	0.09486	0.08535	0.268	1	WBP1	2.93
cg06063590	chr7	139045570	-0.1604	0.1443	0.268	1	LUC7L2	5.15
cg19280854	chr7	697531	0.6365	0.5727	0.268	1	PRKAR1B	70.33
cg24221947	chr2	101436927	-0.13	0.117	0.268	1	NPAS2	4.27
cg13910328	chr5	164668610	0.1639	0.1475	0.268	1		94.85
cg21207278	chr20	20415909	0.2418	0.2175	0.268	1	RALGAPA2	90.68
cg20311863	chr1	91184126	-0.09475	0.08526	0.268	1	BARHL2	3.26
cg08896015	chr18	72979935	0.9916	0.8922	0.268	1	TSHZ1	32.35
cg26973765	chr3	140229030	-0.9557	0.8599	0.268	1	CLSTN2-AS1	70.72
cg07336097	chr8	145670187	-0.04338	0.03903	0.268	1	NFKBIL2	1.51
cg19842239	chr11	12204022	0.5142	0.4627	0.268	1	MICAL2	91.8
cg24484539	chr2	23921236	0.2288	0.2058	0.268	1	KLHL29	92.8
cg02369766	chr5	600978	-0.2593	0.2334	0.268	1		92.64
cg17870792	chr1	82266841	0.0762	0.06856	0.268	1	LPHN2	2.81
cg18429793	chr10	127408055	0.1499	0.1348	0.268	1	C10orf137	3.64
cg22239958	chr19	58326193	-0.04434	0.0399	0.268	1	ZNF552	2.21
cg16241832	chr10	74371870	-0.6865	0.6177	0.268	1	MICU1	75.13
cg25275372	chr17	964596	0.3228	0.2905	0.268	1	ABR	81.24
cg16335926	chr5	142784462	0.07729	0.06955	0.268	1	NR3C1	1.09
cg02773250	chr7	75391678	-0.5017	0.4514	0.268	1		42.9
cg00178635	chr17	80771428	-0.2169	0.1952	0.268	1	TBCD	91.41
cg12926839	chr7	150935770	0.2568	0.2311	0.268	1	CHPF2	90.06
cg12934481	chr16	1333834	0.2796	0.2516	0.268	1		89.71
cg11051349	chr12	120555199	-0.153	0.1376	0.268	1	RAB35	4.6
cg19516339	chr19	15333725	-0.1339	0.1205	0.268	1		3.91
cg19831351	chr5	153589239	-0.3882	0.3493	0.268	1	GALNT10	84.22
cg00939768	chr21	17457413	-0.182	0.1638	0.268	1	MIR99AHG	93.44
cg12984023	chr6	99290483	0.19	0.171	0.268	1		8.45
cg12466071	chr13	29070800	0.3039	0.2734	0.268	1		89.86
cg00415665	chr8	123875036	-0.5076	0.4568	0.268	1	ZHX2	88.26
cg11229230	chr2	112944829	0.1172	0.1055	0.268	1	FBLN7	97.45
cg25298818	chr12	124238163	0.1737	0.1563	0.268	1	ATP6V0A2	94.28
cg17517964	chr6	43544199	-0.1442	0.1298	0.268	1	XPO5	4.3
cg17885225	chr10	64977346	-0.6303	0.5672	0.268	1	JMJD1C	12.62
cg18605857	chr5	156792693	-0.1352	0.1216	0.268	1	CYFIP2	95.47
cg16257763	chr15	75816632	0.9823	0.8839	0.268	1	PTPN9	67.92
cg22776856	chr16	3072572	0.2473	0.2226	0.268	1	THOC6	91.96
cg12471376	chr20	1839888	0.5749	0.5173	0.268	1		57.17
cg02409722	chr4	140429978	1.4	1.26	0.268	1	SETD7	60.86
cg19164992	chr6	3333241	-0.1268	0.1141	0.268	1	SLC22A23	95.52
cg16905100	chr3	72149974	-0.3804	0.3423	0.268	1		2.8
cg13188626	chr10	84835409	-0.3556	0.32	0.268	1		89.13
cg11966886	chr17	71282180	0.1125	0.1012	0.268	1	CDC42EP4	96.94
cg11942548	chr13	22248814	-0.07732	0.06958	0.268	1	FGF9	2.87
cg14155058	chr9	134113929	0.372	0.3348	0.268	1		19.06
cg17747139	chr7	127630869	0.2544	0.229	0.268	1	SND1	87.61
cg04391064	chr7	43797839	0.6805	0.6123	0.268	1	BLVRA	7.23
cg20323725	chr7	99101202	0.3282	0.2953	0.268	1	ZKSCAN5	83.37
cg15100630	chr6	30524468	-0.2889	0.2599	0.268	1	PRR3	9.44
cg15711037	chr19	50379834	-0.03666	0.03299	0.268	1	AKT1S1	1.43
cg06042453	chr12	53129486	0.5351	0.4816	0.268	1		55.77
cg26863821	chr16	3161760	-0.5074	0.4566	0.268	1	ZNF205	72.94
cg08704195	chr16	870076	0.8989	0.8089	0.268	1		18.96
cg11675172	chr1	45121648	0.3227	0.2904	0.268	1	TMEM53	83.8
cg19081843	chr11	68606654	0.07111	0.06399	0.268	1	CPT1A	2.86
cg05697866	chr1	2437200	0.5851	0.5266	0.268	1		88.94
cg18943289	chr2	71919857	0.3737	0.3363	0.268	1		82.69
cg14083117	chr16	71917435	0.08751	0.07875	0.268	1	ZNF821	2.71
cg21124834	chr7	117434207	-1.382	1.244	0.268	1	CTTNBP2	86.5
cg11655734	chr14	35591769	-0.09636	0.08672	0.268	1	KIAA0391	3.03
cg10807643	chr14	55907417	-1.074	0.9662	0.268	1	TBPL2	53.73
cg25010248	chr21	37451839	-0.5633	0.5069	0.268	1	LOC100133286	89.67
cg24451800	chr18	7568829	0.195	0.1754	0.268	1	PTPRM	7.2
cg10148069	chr17	77297987	0.2991	0.2692	0.268	1	RBFOX3	87.11
cg07283463	chr5	150051412	-0.3897	0.3507	0.268	1	MYOZ3	3.24
cg20163038	chr19	7145750	-0.1358	0.1222	0.268	1	INSR	94.89
cg19434777	chr3	166528722	0.08841	0.07956	0.268	1		97.14
cg22977331	chrX	111292132	-0.57	0.513	0.268	1	TRPC5	76.36
cg12062537	chr1	1496856	0.09653	0.08687	0.268	1	SSU72	97.35
cg13658049	chr6	139899554	0.7687	0.6918	0.268	1		75.14
cg21150446	chr14	99945299	0.2199	0.1979	0.268	1	SETD3	92.64
cg16560137	chr14	104565926	-0.2833	0.255	0.268	1	ASPG	87.24
cg24220480	chr2	201753148	0.06801	0.06121	0.268	1	NIF3L1	1.9
cg09076431	chr1	197889163	0.3494	0.3145	0.268	1	LHX9	7.29
cg20085036	chr2	95968875	0.2492	0.2243	0.268	1	KCNIP3	86.11
cg05751055	chr6	33036504	-3.567	3.21	0.268	1	HLA-DPA1	82.68
cg16206596	chr20	32451020	0.3256	0.293	0.268	1		46.57
cg14051181	chr7	989228	0.7418	0.6676	0.268	1	ADAP1	71.77
cg04983163	chr6	16753571	0.3806	0.3425	0.268	1	ATXN1	85.36
cg00795416	chr7	26284369	0.1704	0.1534	0.268	1		93.54
cg05139187	chr2	24443636	-0.5397	0.4857	0.268	1	ITSN2	94.25
cg14067834	chr17	29058358	-0.2992	0.2693	0.268	1	SUZ12P	2.52
cg18625147	chr2	158881099	0.3174	0.2857	0.268	1	UPP2	11.86
cg17221506	chr5	131281504	0.2379	0.2141	0.268	1	MEIKIN	93.41
cg20828120	chr14	23292092	-0.149	0.1341	0.268	1		5.34
cg00979347	chr1	44115798	-0.3253	0.2928	0.268	1	KDM4A	4.66
cg22005405	chr4	164676460	0.7047	0.6342	0.268	1	MARCH1	18.55
cg07890281	chr22	49059266	0.7976	0.7179	0.268	1	FAM19A5	43.95
cg25604043	chr20	61442971	0.2427	0.2184	0.268	1	OGFR	91.26
cg18545695	chr8	69665987	-0.5235	0.4711	0.268	1	C8orf34	47.39
cg13332706	chr3	149510965	0.1629	0.1466	0.268	1	C3orf16	94.43
cg04247777	chr2	191630400	-0.1337	0.1203	0.268	1		95.21
cg24720688	chr6	75918129	-0.1235	0.1112	0.268	1		3.41
cg14032077	chr2	161181742	-0.2486	0.2237	0.268	1	RBMS1	91.18
cg01251476	chr9	77566080	0.2067	0.186	0.268	1	C9orf40	94.48
cg12536526	chr7	99156782	-0.3526	0.3173	0.268	1	ZNF655	3.07
cg08390979	chr16	6094220	-0.4711	0.424	0.268	1	A2BP1	79.49
cg07677794	chr2	219574787	0.2287	0.2059	0.268	1	TTLL4	93.43
cg16971071	chr10	116298275	-0.4046	0.3642	0.268	1	ABLIM1	18.34
cg21329548	chrX	52950332	-0.1356	0.1221	0.268	1		3.99
cg26228280	chr1	12514410	0.1771	0.1594	0.268	1	VPS13D	93.4
cg14772068	chrX	55479202	-0.3112	0.2801	0.268	1	MAGEH1	22.41
cg10106204	chr18	60644114	0.246	0.2214	0.268	1	PHLPP1	91.79
cg14314458	chr4	963830	0.05867	0.0528	0.268	1	DGKQ	97.68
cg02582669	chr22	49088813	0.2808	0.2528	0.268	1	FAM19A5	90.72
cg02942287	chr7	33169321	-0.1265	0.1138	0.268	1	BBS9	3.73
cg24107270	chr7	151079501	-0.5544	0.4989	0.268	1	WDR86	11.58
cg27255513	chr14	68601779	-0.7048	0.6344	0.268	1	RAD51B	91.64
cg03793814	chr13	79232732	0.1257	0.1131	0.268	1	RNF219	3.75
cg14909960	chr3	194090512	1.104	0.9933	0.268	1	LRRC15	28.29
cg24435461	chr9	85112813	-0.3601	0.3241	0.268	1		90.05
cg07464591	chr12	863472	-0.07083	0.06375	0.268	1	WNK1	2.52
cg17021396	chr6	43255111	0.1931	0.1738	0.268	1	TTBK1	94.54
cg07734710	chr13	85420495	-0.3543	0.3189	0.268	1		84.5
cg06499892	chr20	55667303	-0.1241	0.1117	0.268	1		4.15
cg15927041	chr10	3364933	0.1621	0.1459	0.268	1	LOC105376360	94.53
cg03262887	chr20	29978114	0.562	0.5059	0.268	1	DEFB119	55.4
cg04564373	chr17	49340388	-0.1904	0.1714	0.268	1	UTP18	93.02
cg15911328	chr5	140556888	-1.339	1.205	0.268	1	PCDHB8	29.78
cg25457442	chr3	69082739	1.184	1.066	0.268	1	TMF1	81.82
cg16627949	chr14	21526351	0.3194	0.2875	0.268	1	RNASE8	87.55
cg13908274	chr11	119526843	0.5307	0.4777	0.268	1	PVRL1	78.46
cg15448056	chr1	191740297	-0.2494	0.2245	0.268	1		92.68
cg01924292	chr12	1815334	0.8342	0.7509	0.268	1	ADIPOR2	49.81
cg02976723	chr6	3825927	0.3426	0.3084	0.268	1		90.78
cg09188151	chr1	52522535	-0.08515	0.07664	0.268	1	BTF3L4	2.62
cg01071493	chr11	65363954	0.2264	0.2038	0.268	1	KCNK7	92.87
cg09823230	chr9	34716078	0.5165	0.4649	0.268	1		82.65
cg08317179	chr17	16816398	0.2251	0.2026	0.268	1		93.33
cg19604907	chr12	50444723	-0.156	0.1404	0.268	1		5.14
cg26965574	chr3	57963665	-0.2531	0.2278	0.268	1		91.75
cg18539474	chr1	113933413	-0.03708	0.03337	0.268	1	MAGI3	1.54
cg06191091	chr17	30583855	0.3037	0.2734	0.268	1		87.57
cg22951556	chr19	2297144	-0.2126	0.1914	0.268	1	LINGO3	92.39
cg14631519	chr4	14997129	0.2391	0.2152	0.268	1	CPEB2-AS1	92.3
cg02726943	chr15	50475039	0.1922	0.173	0.268	1	SLC27A2	7.98
cg10607745	chr1	6844084	-0.1728	0.1555	0.268	1	CAMTA1	4.28
cg18401981	chr10	76870904	0.2747	0.2473	0.268	1	SAMD8	17.82
cg04879097	chr4	68231627	-0.3782	0.3405	0.268	1		81.28
cg15544606	chr11	85470606	-0.3751	0.3376	0.268	1	SYTL2	92
cg00691625	chr9	127269807	0.3383	0.3045	0.268	1	NR5A1	79.01
cg04510360	chr17	47866921	0.7531	0.6779	0.268	1	KAT7	54.19
cg26283921	chr21	46825840	-0.08261	0.07436	0.268	1	COL18A1	2.44
cg23801885	chr6	34458902	0.3245	0.2921	0.268	1	PACSIN1	35.86
cg11214507	chr1	210419938	-0.2145	0.1931	0.268	1		4.56
cg13279566	chr3	160823315	0.3727	0.3355	0.268	1	B3GALNT1	9.55
cg23176806	chr5	92947818	-0.265	0.2386	0.268	1		9.04
cg23615096	chr12	109548846	1.367	1.23	0.268	1		45.49
cg22417371	chr12	52592034	0.4401	0.3961	0.268	1		39.46
cg17560179	chr7	141489290	-0.1464	0.1318	0.268	1	TAS2R5	94.91
cg05659223	chr19	14117082	-0.03756	0.03381	0.268	1	RFX1	1.3
cg00915663	chr13	41581930	1.2	1.08	0.268	1	ELF1	63.96
cg20101870	chr7	148975499	0.3035	0.2732	0.268	1	ZNF783	89.68
cg09588186	chr3	118479934	0.5318	0.4787	0.268	1		50.74
cg20640347	chr22	49138252	0.547	0.4924	0.268	1	FAM19A5	83.11
cg19384042	chr5	172314993	0.5148	0.4635	0.268	1	ERGIC1	53.73
cg19303238	chr21	18966926	-0.1926	0.1734	0.268	1	BTG3	93.27
cg21743698	chr1	240861571	-0.5334	0.4801	0.268	1	MIR1273E	85.13
cg02467765	chr4	78978708	-0.3725	0.3353	0.268	1	FRAS1	5.84
cg05987961	chr7	158059396	0.3772	0.3396	0.268	1	PTPRN2	91.09
cg14309008	chr8	49340641	0.2676	0.2409	0.268	1		82.73
cg02864757	chr16	51184583	0.1413	0.1272	0.268	1	SALL1	4.22
cg15613534	chr13	28623581	0.1974	0.1777	0.268	1	FLT3	93.42
cg25917459	chr17	7307701	0.1899	0.1709	0.268	1	TMEM256	3.96
cg13141812	chr19	48014999	0.2493	0.2244	0.268	1	NAPA	92.1
cg11721361	chr1	145139908	0.3374	0.3037	0.268	1		6.57
cg14049470	chr10	20105452	0.1261	0.1135	0.268	1	PLXDC2	3.78
cg16258545	chr2	128334565	0.2322	0.209	0.268	1	MYO7B	91.42
cg08766137	chr9	101538442	0.4457	0.4012	0.268	1	ANKS6	16.23
cg11472635	chr1	38306783	0.252	0.2269	0.268	1	MTF1	89.03
cg13146665	chrX	46495105	-0.4034	0.3631	0.268	1	SLC9A7	89.2
cg13149566	chr4	101238231	-0.1551	0.1396	0.268	1		94.52
cg23694993	chr9	98637886	-0.5523	0.4972	0.268	1	LINC00476	3.07
cg20313753	chr2	165481215	-0.242	0.2179	0.268	1		90.9
cg23690444	chr14	81902736	-0.1009	0.09082	0.268	1		3.25
cg09308049	chr15	39746638	0.6057	0.5452	0.268	1		85.8
cg15509069	chr7	97080009	0.4017	0.3616	0.268	1		54.25
cg00629957	chr11	1358151	-0.1248	0.1124	0.268	1		2.55
cg11552694	chr5	2752149	-0.1092	0.09833	0.268	1	IRX2	3.56
cg03008204	chr4	1828697	-0.3062	0.2757	0.268	1	LETM1	91.14
cg15040370	chr11	124048369	0.4909	0.442	0.268	1		49.44
cg19359929	chr1	3541763	-0.0783	0.07049	0.268	1	TPRG1L	2.35
cg02252265	chr1	9648038	-0.1738	0.1565	0.268	1	TMEM201	93.07
cg07199020	chr21	47379320	0.5013	0.4513	0.268	1		68.03
cg22957404	chr17	7472137	-0.1635	0.1472	0.268	1	SENP3	94.31
cg16603669	chr15	48624160	-0.1502	0.1352	0.268	1	DUT	4.48
cg13014394	chr14	23504787	-0.1459	0.1314	0.268	1	PSMB5	94.09
cg17738349	chr6	22251537	-0.2164	0.1948	0.268	1		93.67
cg18035016	chr20	597398	0.1307	0.1177	0.268	1		95.48
cg24001728	chr11	61058953	0.3908	0.3518	0.268	1	VWCE	79.02
cg22992967	chr11	118662771	-0.1273	0.1146	0.268	1	DDX6	4.31
cg26587463	chr7	54310573	0.2866	0.258	0.268	1		89.5
cg14161579	chr18	9708890	-0.1044	0.09403	0.268	1	RAB31	2.98
cg11426224	chr12	54567248	-0.1923	0.1732	0.268	1		4.82
cg25717569	chr3	63768860	0.3381	0.3044	0.268	1		88.95
cg06047326	chr19	36233435	-0.1268	0.1142	0.268	1	IGFLR1	3.38
cg21264055	chr6	30523242	-0.2303	0.2074	0.268	1	GNL1	13.58
cg23521126	chr19	35818873	0.3058	0.2753	0.268	1	CD22	88.77
cg23631777	chr5	39354238	0.3622	0.3261	0.268	1	C9	87.76
cg05271612	chr17	13679818	0.2	0.18	0.268	1		92.98
cg24401539	chr2	171626694	0.2723	0.2451	0.268	1	ERICH2	6.08
cg14718495	chr3	19268469	0.1801	0.1622	0.268	1	KCNH8	93.98
cg15464226	chr13	43136933	-0.1954	0.1759	0.268	1	TNFSF11	93.58
cg19984262	chr4	175135406	-0.1794	0.1615	0.268	1		5.71
cg11584684	chr15	83601326	1.374	1.237	0.268	1	HOMER2	92.64
cg07028598	chr2	33832460	0.2932	0.264	0.268	1		90.55
cg08461229	chr22	41776675	0.6006	0.5407	0.268	1	TEF	77.05
cg01214573	chr15	49257931	0.2532	0.228	0.268	1		91.86
cg07755558	chr1	85669996	-0.2358	0.2123	0.268	1		93.61
cg10928466	chr19	11353961	-0.5062	0.4558	0.268	1	DOCK6	74.9
cg03463453	chr2	220163063	0.4256	0.3832	0.268	1	PTPRN	73.24
cg21840962	chr9	111695314	0.4215	0.3795	0.268	1	IKBKAP	78.39
cg26723635	chr4	184930474	0.2344	0.211	0.268	1	STOX2	93.15
cg24797283	chr3	108743068	0.1844	0.166	0.268	1	MORC1	94.23
cg02278437	chr18	59001691	-0.1351	0.1217	0.268	1		3.19
cg16467339	chr2	21645487	-0.2632	0.237	0.268	1		89.78
cg10313147	chr4	106099679	0.1749	0.1575	0.268	1	TET2	94.19
cg01679914	chr12	45653923	-0.143	0.1288	0.268	1	ANO6	94.66
cg03626579	chr19	58868858	-0.7438	0.6696	0.268	1	ZNF497	73.28
cg18479763	chrX	68060232	0.7149	0.6436	0.268	1	EFNB1	57.93
cg03747550	chr15	85315517	0.5073	0.4567	0.268	1	ZNF592	44.87
cg11754974	chr14	22927264	-0.5588	0.5031	0.268	1		85.56
cg20090143	chr19	45452003	0.5195	0.4677	0.268	1	APOC2	81.02
cg16514068	chr17	17445183	0.4909	0.442	0.268	1	PEMT	48.6
cg15895309	chr18	54614983	-0.1094	0.09846	0.268	1	WDR7	96.14
cg07595909	chr18	61089263	-0.08255	0.07433	0.268	1	VPS4B	2.46
cg14199423	chr12	6721892	0.4986	0.4489	0.268	1		36.41
cg07349767	chr1	230827339	0.2816	0.2536	0.268	1	COG2	87.87
cg10379346	chr10	123355239	-2.755	2.481	0.268	1	FGFR2	52.01
cg10500147	chr12	6881601	0.1835	0.1653	0.268	1	LAG3	2.53
cg06497955	chr16	51175727	0.1689	0.152	0.268	1	SALL1	93.73
cg00959027	chr16	85678179	0.2761	0.2486	0.268	1	KIAA0182	89.36
cg14571194	chr18	46385304	-0.7661	0.6898	0.268	1	KIAA0427	72.05
cg05070626	chr16	19191386	-0.2442	0.2198	0.268	1	SYT17	2.39
cg25706100	chr2	42161188	0.3315	0.2985	0.268	1	LOC101929723	82.41
cg18305394	chr20	56134788	-0.4532	0.4081	0.268	1	PCK1	73.85
cg24446932	chr10	46976264	0.3724	0.3353	0.268	1		77.65
cg22176017	chr11	62529460	-0.4247	0.3823	0.268	1	POLR2G	6.9
cg13788594	chr15	78925362	-0.24	0.2161	0.268	1	CHRNB4	89.42
cg26672202	chr11	77941180	-0.7151	0.6439	0.268	1	GAB2	47.86
cg23599196	chr2	234216355	0.4677	0.4211	0.268	1	SAG	82.15
cg05206836	chr4	181072124	-0.6569	0.5914	0.268	1		7.44
cg18233390	chr3	189769581	0.2341	0.2107	0.268	1	P3H2	92.86
cg07881152	chr1	178358179	0.6009	0.541	0.268	1	RASAL2	67.3
cg27454277	chr12	133757480	-0.3368	0.3033	0.268	1	ZNF268	93.34
cg22586577	chr10	44274235	-0.3018	0.2717	0.268	1		8.22
cg15852352	chr1	158368889	-0.4689	0.4222	0.268	1	OR10T2	81.84
cg11721015	chr11	130780618	-0.1883	0.1696	0.268	1	SNX19	94.1
cg00575737	chr19	7273371	0.5345	0.4812	0.268	1	INSR	30.34
cg01661742	chr4	142141192	0.2408	0.2169	0.268	1	ZNF330	91.7
cg23272369	chr12	11002071	0.3249	0.2926	0.268	1	PRR4	89.8
cg23965590	chr11	119133451	0.4539	0.4087	0.268	1	CBL	50.94
cg14912728	chr17	15164634	-0.2469	0.2223	0.268	1	PMP22	7.53
cg06954685	chr1	22542810	0.4202	0.3783	0.268	1		52.47
cg10489588	chr13	25875612	-0.08627	0.07767	0.268	1	NUPL1	2.98
cg08532914	chr3	11763045	0.1644	0.148	0.268	1	VGLL4	94.61
cg02693238	chr8	100879336	-0.4277	0.3851	0.268	1	VPS13B	88.42
cg01562603	chr15	31657070	-0.2892	0.2604	0.268	1	KLF13	10.04
cg10006582	chr2	170335841	-0.1348	0.1214	0.268	1	BBS5	5.45
cg15829088	chr1	247802935	-1.443	1.3	0.268	1		15.84
cg01470925	chr1	212003977	-0.1922	0.1731	0.268	1	LPGAT1	4.56
cg19938422	chr13	77460692	-0.02935	0.02643	0.268	1	KCTD12	1.27
cg09545046	chr12	50042110	0.2312	0.2082	0.268	1	FMNL3	92.56
cg16962789	chr14	92159902	0.5529	0.4979	0.268	1	CATSPERB	65.39
cg26355004	chr4	37455756	-0.06138	0.05527	0.268	1	C4orf19	1.53
cg18540492	chr1	50489418	-0.1935	0.1742	0.268	1	AGBL4	4.42
cg07536144	chr4	26030582	-0.3298	0.2969	0.268	1		11.3
cg13348059	chr3	44727069	-0.05915	0.05326	0.268	1		2.95
cg26718857	chr1	150209248	-0.4883	0.4397	0.268	1	ANP32E	79.62
cg01510388	chr8	65711658	0.6999	0.6303	0.268	1	CYP7B1	33.02
cg00723119	chr18	45945646	0.8422	0.7583	0.268	1		88.17
cg13246235	chr6	12749978	-0.1328	0.1196	0.268	1	PHACTR1	3.49
cg10830050	chr9	6413265	-0.1458	0.1313	0.268	1	UHRF2	2.57
cg23579490	chr11	88078288	0.6968	0.6274	0.268	1		42.04
cg21847720	chr8	2075777	3.77	3.395	0.268	1	MYOM2	17.37
cg15118606	chr1	14954053	0.5131	0.462	0.268	1	KIAA1026	72.45
cg08781559	chr1	53309019	-0.1799	0.162	0.268	1	ZYG11A	5.49
cg27465141	chr13	94488591	-0.2821	0.254	0.268	1	GPC6-AS2	90.29
cg11051217	chr12	105127672	-0.7934	0.7144	0.268	1	CHST11	82.77
cg16903850	chr3	99217826	0.1836	0.1653	0.268	1		93.87
cg18862171	chr11	66314367	-0.3313	0.2983	0.268	1	ACTN3	17.06
cg08271996	chr1	62739132	0.5228	0.4707	0.268	1	KANK4	93.76
cg09121862	chr11	111784265	0.3118	0.2808	0.268	1	HSPB2	80.5
cg08576768	chr9	102578889	-0.5308	0.478	0.268	1	LOC101928438	83.95
cg24490843	chr17	38752624	-0.5037	0.4535	0.268	1		47.21
cg07357683	chr3	52479630	0.3488	0.3141	0.268	1	SEMA3G	80.45
cg00466873	chr16	68057094	0.1297	0.1168	0.268	1	DUS2L	4.71
cg08680172	chr2	240217915	0.6139	0.5528	0.268	1	HDAC4	86.54
cg19814116	chr1	6086448	-0.3518	0.3168	0.268	1	KCNAB2	2.26
cg12276604	chr1	212293338	0.1901	0.1712	0.268	1		94.44
cg25062380	chr6	84220727	0.7292	0.6566	0.268	1	PRSS35	90.57
cg23350132	chr11	47296240	0.159	0.1432	0.268	1	MADD	95.04
cg15154229	chr7	130020011	0.247	0.2224	0.268	1	CPA1	88.1
cg04295473	chr3	173580645	0.8074	0.727	0.268	1	NLGN1	89.15
cg01035771	chr14	100788625	0.3764	0.3389	0.268	1	C14orf68	71.34
cg05647208	chr19	18527971	-0.0564	0.05078	0.268	1		2.45
cg09651648	chr17	854018	0.3991	0.3594	0.268	1	NXN	85.41
cg17379886	chr20	21490515	-0.2434	0.2192	0.268	1		5.97
cg03021313	chr4	174099006	0.782	0.7042	0.268	1	GALNT7	54.51
cg12767917	chr3	9179642	-0.2273	0.2047	0.268	1	SRGAP3	92.55
cg22213449	chr7	22852335	-0.1642	0.1478	0.268	1	TOMM7	94.42
cg04508331	chr10	61460889	0.2974	0.2678	0.268	1	SLC16A9	81.81
cg05728519	chr12	48551378	-0.1011	0.09107	0.268	1	ASB8	2.98
cg24880316	chr17	74204255	0.1905	0.1716	0.268	1	RNF157	92.21
cg11434645	chr11	77269442	0.3352	0.3018	0.268	1		85.57
cg00784671	chr22	46762841	1.57	1.414	0.268	1	CELSR1	68.98
cg20263741	chr2	227769982	0.4697	0.423	0.268	1	RHBDD1	66.92
cg03980250	chr11	107986307	0.2103	0.1894	0.268	1		94.08
cg15151293	chr20	57036426	0.263	0.2369	0.268	1	APCDD1L	89.64
cg07841962	chr2	234756251	0.3192	0.2874	0.268	1	HJURP	81.98
cg20689730	chr22	20072653	0.67	0.6033	0.268	1	MIR1306	53.75
cg17534464	chr3	194218750	-0.5094	0.4588	0.268	1		85.46
cg00672359	chr9	137967411	-0.1102	0.09922	0.268	1	OLFM1	3.5
cg20238589	chr13	86103446	0.3152	0.2838	0.268	1	LINC00351	85.27
cg04987438	chr20	42380335	-0.9224	0.8307	0.268	1		45.36
cg24023856	chrX	154493906	-0.497	0.4476	0.268	1	RAB39B	11.15
cg05367858	chr11	10562295	0.08638	0.07779	0.268	1	RNF141	2.89
cg26564895	chr11	94966335	-0.4596	0.4139	0.268	1	LOC100129203	46.93
cg00183590	chr8	119293165	0.1748	0.1574	0.268	1	SAMD12	93.88
cg09162834	chr13	110768683	0.3488	0.3142	0.268	1		9.6
cg08810072	chr17	70096764	-0.4056	0.3652	0.268	1		77.46
cg16827090	chr1	233584602	-0.2543	0.229	0.268	1		88.77
cg10226523	chr1	32930308	0.1453	0.1309	0.268	1	ZBTB8B	2.74
cg01589129	chr4	74810017	-0.2416	0.2176	0.268	1		4.27
cg21368354	chr13	111267856	-0.1084	0.09759	0.268	1	CARKD	3.52
cg09647033	chr6	31746941	0.2533	0.2281	0.268	1	VARS	90.18
cg12445055	chr9	112229809	-0.2734	0.2462	0.268	1	PTPN3	90.46
cg06823512	chr10	97055282	-0.4123	0.3713	0.268	1		5.78
cg19840732	chr8	22723208	0.1197	0.1078	0.268	1	PEBP4	4.06
cg14623698	chr14	23345166	0.1422	0.128	0.268	1	LRP10	95.72
cg10366407	chr19	12075804	-0.1819	0.1638	0.268	1	ZNF763	5.45
cg12199651	chr7	28329189	0.2288	0.2061	0.268	1		92.5
cg18610890	chr13	48612394	0.4249	0.3826	0.268	1	NUDT15	12.16
cg14082192	chr1	8020732	-0.2163	0.1948	0.268	1	PARK7	92.52
cg07903023	chr2	239048072	1.061	0.9552	0.268	1	KLHL30	62.71
cg03955542	chr4	39192344	-0.1749	0.1575	0.268	1	MIR1273H	94.07
cg13736810	chr9	130213283	-0.195	0.1757	0.268	1	LRSAM1	2.47
cg04162276	chr16	72089326	0.3474	0.3128	0.268	1	HP	88.92
cg20533955	chr8	17780351	0.1179	0.1062	0.268	1	PCM1	3.14
cg21173127	chr3	113665705	0.3917	0.3528	0.268	1	GRAMD1C	87.16
cg00594290	chr5	95997565	-0.1781	0.1604	0.268	1	CAST	5.83
cg12950181	chr5	93447648	0.4179	0.3764	0.268	1	FAM172A	89.24
cg09628689	chr8	74048622	-0.5959	0.5367	0.268	1		57.88
cg19924480	chrX	36594674	-0.7793	0.7018	0.268	1		80.42
cg26855515	chr6	3239961	0.3286	0.2959	0.268	1		84.56
cg25133016	chr12	57984719	0.5273	0.4749	0.268	1	PIP4K2C	14.58
cg25233550	chr16	71557864	-0.2879	0.2593	0.268	1		90.31
cg25046621	chr2	26074926	-0.1624	0.1462	0.268	1	ASXL2	4
cg21343189	chr10	88428222	0.3696	0.3329	0.268	1	LDB3	71.66
cg23592078	chr19	46760301	0.6724	0.6056	0.268	1	RNU6-66P	48.55
cg21295847	chr16	2510911	0.2436	0.2194	0.268	1	C16orf59	90.18
cg14644686	chr9	88126383	0.3679	0.3314	0.268	1		78.39
cg12396368	chr1	6294850	0.4234	0.3813	0.268	1	ICMT	65.62
cg04660533	chr15	58782981	-0.2348	0.2115	0.268	1	LOC101928694	92.34
cg26487157	chr2	70313295	-0.1756	0.1582	0.268	1	PCBP1	2.72
cg05269516	chr19	16734494	0.4264	0.384	0.268	1	MED26	78.3
cg06292958	chr6	3231187	0.8998	0.8103	0.268	1		6.28
cg09921810	chr16	31227497	0.1097	0.09876	0.268	1	TRIM72	3.21
cg00063284	chr11	72446697	0.458	0.4125	0.268	1	ARAP1	64.44
cg10013324	chr16	6335194	-1.125	1.013	0.268	1	A2BP1	66.08
cg01359111	chr19	12271904	-0.5396	0.486	0.268	1		73.19
cg27178850	chr11	9039431	0.4308	0.388	0.268	1		59.54
cg22670501	chr14	97367749	-0.5483	0.4939	0.268	1		81.8
cg03823055	chr10	21830606	-0.1833	0.1651	0.268	1	MLLT10	93.6
cg02145088	chr8	22862394	-0.9513	0.8568	0.268	1	RHOBTB2	94.36
cg02249531	chr1	221929505	0.256	0.2306	0.268	1		89.15
cg17155208	chr3	143567380	-0.3696	0.3329	0.268	1	SLC9A9	4.84
cg12728665	chr13	113744906	0.2483	0.2236	0.268	1	MCF2L	88.45
cg16218881	chr19	43026110	-0.2155	0.1941	0.268	1	CEACAM1	92.83
cg03390416	chr17	47666241	-0.1684	0.1517	0.268	1		93.95
cg04956204	chr2	230672030	-0.2188	0.1971	0.268	1	TRIP12	93.32
cg05142520	chr12	49364426	-0.4133	0.3723	0.268	1	WNT10B	28.84
cg01002634	chr20	60697705	-0.03798	0.03421	0.268	1	LSM14B	1.73
cg05602212	chr5	79703393	-0.1637	0.1474	0.268	1	ZFYVE16	3.99
cg06000034	chr20	56265790	0.2992	0.2695	0.268	1	PMEPA1	90.19
cg08447254	chr15	98974015	0.1747	0.1574	0.268	1		93.48
cg24668914	chr15	101698890	0.4775	0.4301	0.268	1		61.23
cg19152802	chr5	109849887	0.8779	0.7907	0.268	1	MIR548F3	70.98
cg04670714	chr8	33180604	0.1706	0.1536	0.268	1		94.46
cg24591835	chr5	76942048	-1.106	0.996	0.268	1		52.05
cg22359828	chr1	181514216	-0.9945	0.8957	0.268	1	CACNA1E	53.88
cg27102141	chr10	131843798	1.645	1.482	0.268	1		72.92
cg00393047	chr17	74991696	-0.5234	0.4714	0.268	1		38.58
cg15053404	chr10	112617890	-0.6335	0.5706	0.268	1		71.02
cg09313404	chr2	236949160	0.2868	0.2583	0.268	1	AGAP1	86.51
cg09373079	chr6	147882894	-0.1845	0.1662	0.268	1	SAMD5	94.39
cg16436164	chr12	19936663	0.7969	0.7178	0.268	1		63.73
cg18097707	chr10	32702584	-0.4547	0.4095	0.268	1		84.81
cg16264347	chr17	3857121	0.2898	0.2611	0.268	1	ATP2A3	81.23
cg05183271	chr11	113577386	-0.2725	0.2455	0.268	1	TMPRSS5	88.39
cg04744025	chrX	146993175	-0.4485	0.404	0.268	1	ASFMR1	14.91
cg02358365	chr12	4134329	-0.2723	0.2453	0.268	1		89.9
cg00976111	chr14	55153114	-0.2113	0.1903	0.268	1	SAMD4A	94.28
cg00224299	chr1	26185997	-0.1644	0.148	0.268	1	C1orf135	4.61
cg24589001	chr17	39490866	0.6982	0.6289	0.268	1		54.39
cg11395502	chr2	31416352	0.6374	0.5741	0.268	1	CAPN14	81.72
cg24513361	chr17	80887915	-0.275	0.2477	0.268	1	TBCD	89.41
cg00123814	chr14	88738623	0.4429	0.399	0.268	1	KCNK10	66.39
cg08100509	chr18	56216882	-0.2203	0.1985	0.268	1	ALPK2	91.47
cg24720442	chr19	56154855	-0.1757	0.1582	0.268	1	ZNF581	4.08
cg21665700	chr20	2431040	0.5648	0.5087	0.268	1		53.68
cg01237525	chr18	75919304	0.3732	0.3361	0.268	1		81.27
cg24122676	chr14	95660711	0.08419	0.07584	0.268	1	CLMN	97.15
cg27644292	chr15	25123287	1.207	1.087	0.268	1	SNRPN	56.58
cg10577216	chr6	143265045	-0.3179	0.2864	0.268	1	HIVEP2	10.23
cg01851672	chr5	54829607	-0.3077	0.2771	0.268	1	PPAP2A	88.01
cg13622642	chr8	67941238	0.4246	0.3825	0.268	1	PPP1R42	70.6
cg19145398	chr20	30433673	0.4328	0.3899	0.268	1	FOXS1	65.87
cg19683989	chr15	95938185	-0.612	0.5512	0.268	1		25.01
cg05299010	chr15	83418871	-0.1129	0.1017	0.268	1	SNHG21	3.27
cg18759102	chr1	3100343	-0.06418	0.05781	0.268	1	PRDM16	2.56
cg06887251	chr5	67576008	-0.6996	0.6302	0.268	1	PIK3R1	63.43
cg21471080	chr7	120627707	-0.1538	0.1385	0.268	1	CPED1	4.38
cg12580781	chr22	47008907	-0.1943	0.175	0.268	1		3.64
cg18849114	chr3	42004036	-0.2514	0.2265	0.268	1	ULK4	2.25
cg06997259	chr2	235956326	0.2753	0.248	0.268	1	SH3BP4	84.85
cg04510788	chr1	37498900	-0.1162	0.1047	0.268	1	GRIK3	3.87
cg14765383	chr16	74483926	0.2324	0.2094	0.268	1	GLG1	90.28
cg18334574	chr22	49199242	0.8109	0.7305	0.268	1		60.72
cg14228146	chr2	119607395	-0.2975	0.2679	0.268	1		11.74
cg01555952	chr1	213768044	-0.8747	0.7879	0.268	1		92.18
cg26623416	chr11	18548628	0.2164	0.195	0.268	1	TSG101	3.23
cg24435827	chr5	176920021	0.3709	0.3341	0.268	1	PDLIM7	93.3
cg08746853	chr12	14924953	0.8765	0.7895	0.268	1	HIST4H4	45.39
cg17844602	chr18	12411141	0.2922	0.2632	0.268	1	SLMO1	91.66
cg04338554	chr15	43641462	-0.1953	0.1759	0.268	1	ADAL	94.23
cg18826572	chr8	144510343	-0.2674	0.2409	0.268	1		5.78
cg06830289	chr11	131997281	0.2892	0.2605	0.268	1	NTM	88.22
cg08874384	chr19	17725883	-0.4067	0.3663	0.268	1	UNC13A	76.96
cg03985351	chr6	131657922	0.1954	0.176	0.268	1		93.62
cg12073370	chr12	133181570	0.6129	0.5521	0.268	1	LRCOL1	37.18
cg08287637	chr11	20001827	0.09617	0.08663	0.268	1	NAV2	96.74
cg10341490	chr13	41801747	-0.1739	0.1566	0.268	1	LOC101929140	94.06
cg05430855	chr20	7239501	-0.2892	0.2605	0.268	1		91.54
cg01894875	chr1	2121521	1.479	1.333	0.268	1	C1orf86	48.46
cg10029288	chr17	12307185	0.3719	0.335	0.268	1		88.85
cg12391783	chr16	27269148	-0.3894	0.3507	0.268	1	NSMCE1	76.93
cg00722015	chr9	96793401	-0.09842	0.08866	0.268	1	PTPDC1	3.18
cg06448027	chr7	65889275	0.1213	0.1093	0.268	1		95.61
cg15762187	chr10	99744496	-0.5957	0.5366	0.268	1	CRTAC1	51.43
cg15760115	chr10	128196303	0.8004	0.721	0.268	1	C10orf90	80.78
cg14747563	chr5	134871962	0.05889	0.05305	0.268	1	NEUROG1	1.18
cg06676978	chr12	48572073	-0.2882	0.2596	0.268	1		90.89
cg03295175	chr2	2099230	-0.5596	0.5041	0.268	1	MYT1L	93.08
cg05001145	chr5	95297731	-0.3461	0.3118	0.268	1	ELL2	10.06
cg22016326	chr8	100024881	-0.1078	0.09713	0.268	1	VPS13B	3.5
cg10864791	chr13	22178445	-0.0585	0.0527	0.268	1	EFHA1	1.05
cg17859623	chr7	48703840	-0.3222	0.2902	0.268	1		90.72
cg26956157	chr16	89036698	-0.3595	0.3238	0.268	1	CBFA2T3	95.86
cg22834771	chr12	69754056	-0.6187	0.5574	0.268	1	YEATS4	3.34
cg08757123	chr6	145812384	-1.227	1.105	0.268	1		61.32
cg21519202	chr1	44399534	0.1992	0.1795	0.268	1	ARTN	8.05
cg27269436	chr9	99382687	-0.5098	0.4592	0.268	1	CDC14B	50.97
cg11107435	chr19	18466646	-0.2027	0.1826	0.268	1	PGPEP1	92.88
cg11420771	chr1	85913350	-0.1732	0.156	0.268	1	DDAH1	94.04
cg01403239	chr5	180256781	0.1822	0.1641	0.268	1	LOC729678	93.21
cg05201344	chr13	114304887	0.338	0.3045	0.268	1	ATP4B	90.67
cg22637024	chr10	73986545	0.4581	0.4127	0.268	1	ANAPC16	90.2
cg17296318	chr17	46906460	0.9614	0.8661	0.268	1		87.91
cg03536745	chr2	187827063	0.05481	0.04938	0.268	1		97.73
cg15326809	chr22	40802391	-0.6079	0.5476	0.268	1	SGSM3	70.16
cg25319276	chr13	31040123	-0.4006	0.3609	0.268	1	HMGB1	2.69
cg22790257	chr1	151694108	-0.04045	0.03644	0.268	1	C1orf230	1.47
cg27634020	chr2	236890542	-0.6719	0.6053	0.268	1	AGAP1	28.92
cg23447931	chr12	49761321	-0.2956	0.2663	0.268	1	SPATS2	3.56
cg09797875	chr17	80314451	0.5906	0.5321	0.268	1		82.25
cg11654592	chr9	128602643	-0.6731	0.6064	0.268	1	PBX3	85.84
cg11870426	chr14	100709302	-0.1886	0.1699	0.268	1	YY1	92.88
cg25967957	chr7	44646819	0.1044	0.0941	0.268	1	OGDH	3.53
cg25379163	chr15	92706140	-0.3419	0.308	0.268	1	SLCO3A1	87.04
cg14782678	chr17	7339721	0.6818	0.6142	0.268	1	TMEM102	42.41
cg02905306	chr22	28017229	0.1688	0.1521	0.268	1		94.26
cg21960303	chr6	170353177	-0.365	0.3288	0.268	1		83.43
cg24800035	chr1	32230127	-0.1047	0.09437	0.268	1	ADGRB2	3.68
cg23749518	chr12	72535382	0.7149	0.644	0.268	1		65.73
cg01359967	chr2	192045313	0.1893	0.1705	0.268	1		93.83
cg18367206	chr1	230490567	-0.2557	0.2303	0.268	1	PGBD5	91.3
cg20238874	chr13	46124557	-0.2414	0.2175	0.268	1	ERICH6B	92.77
cg11305249	chr3	136472342	1.18	1.063	0.268	1	STAG1	78.1
cg27507569	chr3	134045136	0.4809	0.4333	0.268	1		70.39
cg07150145	chr1	47656137	-0.3963	0.3571	0.268	1	PDZK1IP1	43.69
cg16201963	chr11	27528006	0.07037	0.0634	0.268	1	BDNFOS	1.29
cg16173577	chr2	215398954	0.2259	0.2035	0.268	1	VWC2L	90.58
cg27364205	chr19	1495210	0.3002	0.2704	0.268	1	REEP6	93.87
cg10343058	chr9	131993512	-0.3308	0.298	0.268	1		83.53
cg16325777	chr10	43250569	-1.574	1.418	0.268	1		6.08
cg17548994	chr21	19413535	-0.5763	0.5192	0.268	1	CHODL	22.34
cg00445426	chr16	57537114	0.2321	0.2091	0.268	1		91.22
cg04323086	chr1	228128820	0.3014	0.2716	0.268	1	WNT9A	81.87
cg15400381	chr11	19263002	-0.04356	0.03924	0.268	1	E2F8	2.2
cg18028575	chr1	17332003	0.6415	0.578	0.268	1	ATP13A2	91.01
cg24750905	chr19	34790327	-0.2859	0.2575	0.268	1	KIAA0355	86.82
cg25026754	chr15	65426128	0.09811	0.0884	0.268	1	PDCD7	5.07
cg13434274	chr14	78619829	0.3853	0.3471	0.268	1		50.85
cg04654220	chr4	3664117	-0.5938	0.535	0.268	1		92.31
cg16865629	chr8	65758840	0.3557	0.3204	0.268	1		86.18
cg06203251	chr3	53917543	-0.5169	0.4657	0.268	1	ACTR8	93.17
cg21284119	chr6	2765000	0.2975	0.268	0.268	1	WRNIP1	8.12
cg15502645	chr7	55607588	0.2159	0.1945	0.268	1	VOPP1	92.36
cg17223593	chrX	132549297	-0.5322	0.4795	0.268	1	GPC4	21.29
cg26671366	chr2	109605815	0.4799	0.4324	0.268	1	EDAR	59.66
cg21016855	chr11	31819444	-0.1931	0.174	0.268	1	PAX6	4.51
cg14249227	chr12	56727922	-0.04427	0.03988	0.268	1	PAN2	1.67
cg09502430	chr10	104230890	0.2153	0.194	0.268	1	TMEM180	90.31
cg16983110	chr6	128813319	0.503	0.4532	0.268	1	PTPRK	75.66
cg23717809	chr16	71461161	-0.4495	0.405	0.268	1		87.63
cg12645202	chr11	32442615	-0.08232	0.07417	0.268	1	WT1	2.82
cg18124009	chr14	105917213	0.06562	0.05913	0.268	1	MTA1	97.34
cg03108921	chr2	228499386	-0.1914	0.1724	0.268	1	C2orf83	94.33
cg27480064	chr1	203097247	0.2182	0.1966	0.268	1	ADORA1	6.95
cg10285548	chr8	101450167	0.5452	0.4912	0.268	1		29.8
cg24216915	chr19	984750	-0.03771	0.03397	0.268	1	WDR18	1.59
cg13404849	chr7	139499827	0.4195	0.378	0.268	1	TBXAS1	64.97
cg19467930	chr12	22697784	-0.2615	0.2356	0.268	1	C2CD5	11.44
cg01532187	chr8	145805577	-0.2754	0.2481	0.268	1	KIAA1688	91.52
cg26580601	chr17	16395650	-0.1763	0.1588	0.268	1	LRRC75A	4.76
cg25065205	chr1	233086286	-0.0898	0.08091	0.268	1	C1orf57	3.23
cg04759999	chr18	43106269	-0.3289	0.2963	0.268	1	SLC14A2	87.91
cg08305085	chr8	37662390	0.4987	0.4493	0.268	1	ADGRA2	36.8
cg03916421	chr4	130013461	0.4241	0.3821	0.268	1	SCLT1	67.47
cg16244977	chr15	78079336	0.4314	0.3887	0.268	1	LINGO1	77.04
cg07049352	chr17	80654335	0.08917	0.08035	0.268	1	RAB40B	96.81
cg11447253	chr6	12516736	0.4748	0.4278	0.268	1		78.22
cg13997065	chr17	39928192	0.3308	0.2981	0.268	1	JUP	85.67
cg07952047	chr19	54024110	-0.08926	0.08042	0.268	1	ZNF331	3.01
cg08785215	chr3	57993979	0.09899	0.08919	0.268	1	FLNB	3.18
cg15114651	chr19	47289410	0.4121	0.3713	0.268	1	SLC1A5	59.83
cg05338670	chr9	20996883	0.5849	0.527	0.268	1		90.59
cg18599955	chr15	42451299	0.2536	0.2285	0.268	1	VPS39	88.05
cg22639492	chr20	42839562	-0.05598	0.05044	0.268	1	C20orf111	1.84
cg16161646	chr9	98386166	-0.1878	0.1692	0.268	1		94.44
cg10447260	chr1	1978017	0.4658	0.4197	0.268	1		26.49
cg00936708	chr22	27851048	-0.5232	0.4715	0.268	1		73.29
cg09677945	chr13	43597657	1.216	1.096	0.268	1	DNAJC15	8.09
cg00531180	chr20	31148710	0.4785	0.4312	0.268	1	NOL4L	55.1
cg14261298	chr8	37943841	-0.2426	0.2186	0.268	1		7.32
cg09382814	chr3	52487001	-0.2504	0.2256	0.268	1	TNNC1	92.34
cg04557544	chr16	12996046	-0.03319	0.02991	0.268	1	SHISA9	1.7
cg07129253	chr8	30890560	0.6995	0.6303	0.268	1	PURG	23.75
cg01564892	chr9	117267571	-0.08584	0.07735	0.268	1	DFNB31	3.02
cg21602160	chr17	41003272	-0.47	0.4236	0.269	1	AOC3	67.06
cg08250081	chr4	10125330	0.5713	0.5148	0.269	1		43.26
cg00545573	chr12	118810436	0.1102	0.09929	0.269	1	TAOK3	3.98
cg26759943	chr6	97729294	0.1642	0.148	0.269	1	MIR548H3	96.93
cg16250105	chrX	48958174	-0.4507	0.4061	0.269	1	WDR45	10.59
cg04899000	chr18	46925591	-0.2328	0.2098	0.269	1	DYM	5.69
cg07980752	chr15	100889906	-0.1509	0.1359	0.269	1	SPATA41	3.52
cg06156195	chr10	566129	0.2809	0.2531	0.269	1	DIP2C	91.04
cg05103078	chrX	24045370	-0.7	0.6308	0.269	1	KLHL15	87.64
cg06027949	chr8	82754900	-0.1489	0.1342	0.269	1	SNX16	3.42
cg13130965	chr11	61196912	-0.04188	0.03774	0.269	1	SDHAF2	1.35
cg08048577	chr13	103250866	0.5597	0.5043	0.269	1	TPP2	22.61
cg13587068	chr2	97485216	0.4779	0.4306	0.269	1	CNNM3	87.61
cg06674311	chr8	58740949	-0.9054	0.8159	0.269	1		35.48
cg21248305	chr6	30132715	0.3115	0.2807	0.269	1	TRIM15	90.07
cg27153759	chr4	5054079	-0.3562	0.321	0.269	1	STK32B	11.86
cg17100158	chr2	180307728	0.8364	0.7537	0.269	1	ZNF385B	35.51
cg04210796	chr17	81028049	0.3368	0.3035	0.269	1		80.2
cg23795546	chr3	70797293	-0.3514	0.3166	0.269	1		90.26
cg26868744	chr3	127129340	0.2921	0.2632	0.269	1		87.12
cg16529268	chr19	45281284	1.008	0.9081	0.269	1	CBLC	21.81
cg02579477	chr1	163173262	0.7177	0.6468	0.269	1	RGS5	84.22
cg20727127	chr15	40122533	0.635	0.5722	0.269	1	GPR176	79.9
cg03860494	chr5	123143225	0.1794	0.1616	0.269	1		94.42
cg07218613	chr10	100098399	0.2426	0.2186	0.269	1		92.65
cg17001434	chr17	73937563	-0.3844	0.3464	0.269	1	FBF1	32.08
cg02642035	chr17	49450594	-0.3778	0.3404	0.269	1		89.75
cg26978762	chr17	73305193	0.422	0.3803	0.269	1		42.27
cg19419389	chr7	2006468	0.1	0.09013	0.269	1	MAD1L1	97.52
cg20129509	chr7	99677932	0.9066	0.817	0.269	1	ZNF3	91.16
cg16918578	chr7	67711231	-0.7397	0.6666	0.269	1		55.81
cg07102667	chr15	34546781	0.1113	0.1003	0.269	1	SLC12A6	95.74
cg11776586	chr2	177236212	0.1665	0.1501	0.269	1		94.97
cg15329642	chr1	45308298	0.462	0.4164	0.269	1	PTCH2	65.15
cg23250191	chr5	1295274	-0.3254	0.2933	0.269	1	TERT	4.69
cg12429457	chr1	159165439	-0.4065	0.3664	0.269	1	CADM3	80.67
cg12938694	chr4	171195014	0.3196	0.288	0.269	1	LOC101928223	29.48
cg16975981	chrX	55246829	0.8511	0.7669	0.269	1	PAGE5	59.14
cg23501360	chr5	24773558	0.521	0.4695	0.269	1		44.82
cg14268372	chr8	99614486	-0.3795	0.342	0.269	1	STK3	88.56
cg02042649	chr6	43253153	-0.5209	0.4694	0.269	1	TTBK1	4.57
cg04813899	chr10	343471	0.2487	0.2241	0.269	1	DIP2C	92.52
cg27565185	chr3	148917762	0.6239	0.5623	0.269	1	CP	70.53
cg00322767	chr12	9821522	-0.6519	0.5875	0.269	1	CLEC2D	80.94
cg24512581	chr4	94707534	0.3783	0.3409	0.269	1		79.18
cg09668344	chr11	77122506	-0.09451	0.08517	0.269	1	PAK1	2.77
cg24440300	chr3	62279186	-0.2593	0.2337	0.269	1	PTPRG	91.47
cg23320371	chr20	55903572	-0.4814	0.4338	0.269	1	SPO11	69.73
cg04751069	chr16	89787483	-0.0526	0.04741	0.269	1	ZNF276	1.09
cg26322872	chr8	94872093	0.06694	0.06033	0.269	1		97.84
cg04601780	chr17	61572345	2.62	2.361	0.269	1	ACE	82.11
cg03827739	chr10	75401754	0.342	0.3082	0.269	1	MYOZ1	23.64
cg07194134	chr6	142352900	-0.2433	0.2192	0.269	1		94.06
cg17041601	chr1	199813079	0.5601	0.5047	0.269	1		37.45
cg02719359	chr16	30411426	-0.131	0.118	0.269	1		4.1
cg24244299	chr4	153437407	0.3237	0.2917	0.269	1	FBXW7	76.6
cg07052083	chr15	76826531	1.344	1.212	0.269	1	SCAPER	61.71
cg05062747	chr8	11107347	0.2011	0.1812	0.269	1		93.45
cg03667317	chr8	145700239	-0.4128	0.372	0.269	1	FOXH1	11.01
cg10477040	chr10	73640967	0.4796	0.4322	0.269	1		46.18
cg12238634	chr9	139247837	0.346	0.3118	0.269	1	GPSM1	89.52
cg15672986	chr3	175465989	1.121	1.011	0.269	1	NAALADL2	89.19
cg19813362	chr1	956108	-0.05747	0.05179	0.269	1	AGRN	2.1
cg08073822	chr3	50383668	0.3304	0.2977	0.269	1	ZMYND10	83.96
cg21730366	chr19	52097802	-0.04197	0.03783	0.269	1		1.51
cg22532847	chr10	92921322	-0.2124	0.1914	0.269	1	PCGF5	92.85
cg13377237	chr1	149899427	0.1853	0.167	0.269	1	SF3B4	3.49
cg09245652	chr1	27727675	0.2419	0.218	0.269	1		90.32
cg00926162	chr15	75230058	-0.3796	0.3421	0.269	1	COX5A	2.49
cg27138223	chr2	109561317	0.4298	0.3873	0.269	1	EDAR	89.98
cg20973561	chr7	133218612	-0.4405	0.397	0.269	1	EXOC4	91.13
cg25435686	chr6	32952826	-0.1614	0.1455	0.269	1		4.38
cg11736510	chr2	85187158	-0.3515	0.3168	0.269	1		92.21
cg03631331	chr11	61519891	-0.372	0.3353	0.269	1	C11orf9	3.45
cg27649094	chr8	124215374	0.6907	0.6225	0.269	1	FAM83A	72.53
cg24609153	chr10	6812211	0.4599	0.4145	0.269	1		79.08
cg17292662	chr8	54758936	0.5883	0.5303	0.269	1		79.89
cg10115427	chr18	54234608	-0.2099	0.1891	0.269	1		92.9
cg25055959	chr3	3841059	-0.02984	0.0269	0.269	1	LRRN1	0.98
cg04210566	chr3	52010381	0.09561	0.08617	0.269	1	ABHD14A	96.14
cg08583859	chr20	61044849	0.9279	0.8362	0.269	1	GATA5	69.31
cg10025329	chr18	34152403	-0.9733	0.8772	0.269	1	FHOD3	9.7
cg03183832	chr16	57980572	-0.2313	0.2084	0.269	1	CNGB1	92.56
cg23615850	chr14	95080143	0.3543	0.3193	0.269	1	SERPINA3	71.45
cg04117519	chr1	85917284	-0.3205	0.2888	0.269	1	DDAH1	88.57
cg20553124	chr6	36253157	-0.1856	0.1673	0.269	1	PNPLA1	6.91
cg03382805	chr22	23905582	0.3418	0.3081	0.269	1		91.17
cg17772763	chr5	6659801	0.3893	0.3508	0.269	1	SRD5A1	93.27
cg03351119	chr3	172784033	-0.1705	0.1537	0.269	1	SPATA16	3.83
cg25734279	chr3	184055123	-0.2035	0.1834	0.269	1	FAM131A	93.1
cg23768572	chr17	791324	0.3078	0.2774	0.269	1	NXN	81.86
cg06888547	chr2	211457661	-0.3075	0.2772	0.269	1	CPS1	91.13
cg18655025	chr14	91008005	0.2857	0.2575	0.269	1	TTC7B	85.77
cg10237668	chr6	17575355	-0.3427	0.3089	0.269	1		89.48
cg26588688	chr4	3630603	-0.4191	0.3778	0.269	1		75.17
cg18968729	chr1	228870821	-0.3488	0.3144	0.269	1	RHOU	11.68
cg00156216	chr11	129939849	-0.09472	0.08537	0.269	1	APLP2	2.24
cg08546297	chr3	5021469	-0.08247	0.07433	0.269	1	BHLHE40	2.56
cg22802974	chr11	915377	0.3409	0.3072	0.269	1	CHID1	83.8
cg02098105	chr22	19702396	-0.04499	0.04055	0.269	1	SEPT5	1.58
cg19797308	chr12	123636175	0.1207	0.1087	0.269	1		3.57
cg03812172	chr7	44184403	-3.708	3.342	0.269	1	GCK	67.66
cg26330135	chr1	112531947	0.2863	0.2581	0.269	1	KCND3	1.85
cg00169694	chr14	51808399	0.7589	0.684	0.269	1	LINC00640	94.85
cg12424480	chr2	48333881	-0.4476	0.4034	0.269	1		5
cg11543944	chr12	52644410	0.8576	0.7729	0.269	1		21.5
cg08048948	chr11	68700821	0.2101	0.1894	0.269	1	IGHMBP2	90.89
cg00610021	chr22	45809244	-1.057	0.9525	0.269	1	SMC1B	24.62
cg20569194	chr17	45266785	-0.03503	0.03157	0.269	1	CDC27	1.44
cg21130998	chr7	75677243	-0.08986	0.08099	0.269	1	STYXL1	2.83
cg18102233	chrX	25034093	-0.4676	0.4214	0.269	1	ARX	10.94
cg20835412	chr19	12460129	-0.2162	0.1949	0.269	1		92.93
cg22821674	chr3	71597525	0.543	0.4894	0.269	1	FOXP1	44.84
cg13912204	chr1	169455529	-0.4703	0.4239	0.269	1	SLC19A2	3.83
cg26647549	chr7	75596992	-0.6643	0.5988	0.269	1	POR	14.25
cg19356322	chr5	68534736	0.1427	0.1286	0.269	1	CDK7	95.23
cg15130241	chr1	1334814	0.03391	0.03057	0.269	1	CCNL2	1.74
cg11818589	chr10	134800741	4.349	3.92	0.269	1		37.29
cg04688351	chr2	223154140	-0.1174	0.1058	0.269	1	PAX3	3.44
cg20627817	chr12	69633183	0.06362	0.05735	0.269	1	CPSF6	2.12
cg23994443	chr6	32049924	0.273	0.2461	0.269	1	TNXB	91.1
cg27015821	chr1	6002148	-0.3119	0.2812	0.269	1	NPHP4	82.82
cg05340495	chr14	52327368	-0.4322	0.3896	0.269	1	GNG2	5.72
cg21231944	chr12	82153410	0.3176	0.2863	0.269	1	PPFIA2	10.24
cg02751808	chr2	71125521	-0.9378	0.8453	0.269	1		34.49
cg25476609	chr1	213664236	0.2048	0.1846	0.269	1		93.81
cg23712405	chr1	92546447	-0.5606	0.5053	0.269	1	BTBD8	7.26
cg26674797	chr22	46365203	0.49	0.4416	0.269	1	WNT7B	44.55
cg00798643	chr22	20082124	0.2193	0.1977	0.269	1	DGCR8	93.02
cg14591386	chr6	97345725	-0.2352	0.212	0.269	1	NDUFAF4	8.4
cg16465530	chr11	62380852	0.3539	0.319	0.269	1	ROM1	48.14
cg24973721	chr16	31382622	-0.2546	0.2295	0.269	1	ITGAX	91.01
cg14220104	chr11	18103045	0.4311	0.3886	0.269	1	SAAL1	44.55
cg10397389	chr4	100738011	-0.1475	0.1329	0.269	1	DAPP1	3.1
cg12502441	chr20	56285530	-0.06046	0.0545	0.269	1	PMEPA1	2.45
cg20706005	chr19	52552206	-0.1226	0.1105	0.269	1	ZNF432	3.7
cg07536998	chr4	178363522	-0.4298	0.3874	0.269	1	AGA	4.22
cg10500335	chr6	117996414	0.1339	0.1207	0.269	1	NUS1	3.05
cg22274256	chr15	71272423	0.3599	0.3245	0.269	1	LRRC49	87.71
cg24545166	chr6	154674363	-0.8975	0.809	0.269	1	IPCEF1	41.07
cg16213028	chr3	181861227	-1.378	1.242	0.269	1		47.34
cg11627358	chr3	177611183	0.174	0.1569	0.269	1	KCCAT211	94.58
cg13900089	chr8	28913303	0.3769	0.3397	0.269	1		76.2
cg10077713	chr5	175547637	0.128	0.1154	0.269	1	LOC100507387	95.2
cg09638944	chr3	149424680	-0.2971	0.2678	0.269	1		89.58
cg18296405	chr3	101232232	-0.06264	0.05646	0.269	1	SENP7	2.35
cg10096536	chr9	109684300	0.2786	0.2511	0.269	1	ZNF462	89.62
cg08235984	chr5	15886517	0.5037	0.4541	0.269	1	FBXL7	91.73
cg15328703	chr12	126142896	-0.2811	0.2534	0.269	1	TMEM132B	88.3
cg12786481	chr9	19028867	0.3886	0.3503	0.269	1	SAXO1	90.53
cg09809545	chr16	83897547	-0.2279	0.2054	0.269	1		92.99
cg06452082	chr16	50840632	0.5933	0.5348	0.269	1		2.92
cg18038207	chr12	80581062	0.5774	0.5205	0.269	1		88.79
cg14013712	chr12	62698442	-0.4825	0.4349	0.269	1	USP15	95.01
cg11529909	chr11	76339114	0.3327	0.2999	0.269	1		74.47
cg24272896	chr20	45280960	0.2286	0.206	0.269	1	SLC13A3	91.21
cg17519681	chr3	58368342	0.1502	0.1354	0.269	1	PXK	94.67
cg20372745	chrX	30907117	-0.5636	0.508	0.269	1	MAP3K7IP3	17.28
cg08533899	chr8	128896844	-0.255	0.2298	0.269	1		92.12
cg02565702	chr8	38614515	-0.1126	0.1015	0.269	1	TACC1	3.96
cg15901391	chr20	56869719	0.1743	0.1571	0.269	1	PPP4R1L	94.11
cg14737287	chr11	130340832	0.3404	0.3069	0.269	1	ADAMTS15	83.38
cg18434595	chr6	152027338	-0.3103	0.2797	0.269	1	ESR1	89.98
cg24626856	chr3	43147667	-0.07643	0.06889	0.269	1	POMGNT2	2.23
cg10912515	chr10	95602472	0.2606	0.235	0.269	1		87.66
cg19489885	chr5	178684416	0.3738	0.337	0.269	1	ADAMTS2	85.63
cg13918808	chrX	13062651	-0.3871	0.349	0.269	1	FAM9C	83.51
cg26808852	chr11	121998436	0.4625	0.4169	0.269	1	LOC399959	77.86
cg07312631	chr12	94288665	0.4236	0.3819	0.269	1		59.34
cg25462095	chr2	136871004	0.4517	0.4072	0.269	1		41.61
cg26368040	chr8	101569269	-0.3779	0.3407	0.269	1	ANKRD46	86.82
cg14793586	chr11	44552195	-0.7753	0.6989	0.269	1		39.55
cg03924196	chr14	64386420	0.7196	0.6487	0.269	1	SYNE2	72.58
cg04104068	chr18	30951445	-0.3144	0.2835	0.269	1	CCDC178	91.43
cg13941715	chr6	18269200	0.4383	0.3951	0.269	1		86.04
cg24531205	chr5	141581731	0.1623	0.1463	0.269	1		94.16
cg13743731	chr19	11204447	-0.2301	0.2074	0.269	1	LDLR	85.74
cg21674927	chr2	102644247	-0.3371	0.3039	0.269	1	IL1R2	84.53
cg11188027	chr11	19138474	-0.4223	0.3807	0.269	1	ZDHHC13	2.75
cg01776139	chr15	31465698	-0.2296	0.207	0.269	1		92.2
cg22707415	chr15	33215663	-0.2727	0.2458	0.269	1	FMN1	91.35
cg05785973	chr22	45725705	0.3138	0.2828	0.269	1	FAM118A	87.2
cg19233880	chr10	75598902	0.1751	0.1578	0.269	1	CAMK2G	94.3
cg15744108	chr6	144534514	-0.2275	0.2051	0.269	1		93.55
cg00664402	chr1	75863128	-0.2569	0.2316	0.269	1	SLC44A5	92.91
cg18648613	chr4	102153423	0.2066	0.1862	0.269	1	PPP3CA	93.08
cg13185128	chr9	112143574	-0.547	0.4931	0.269	1	PTPN3	69.78
cg01410224	chr12	58166313	-0.03629	0.03271	0.269	1	METTL1	1.8
cg25039814	chr3	128056012	-0.1975	0.178	0.269	1	EEFSEC	93.37
cg07311250	chr2	120984408	0.3889	0.3506	0.269	1		76.44
cg12867024	chr2	73645579	0.6318	0.5696	0.269	1	ALMS1	78.62
cg04898523	chr2	240958474	0.15	0.1352	0.269	1	NDUFA10	95.21
cg03054093	chr2	39234814	-0.2035	0.1834	0.269	1	SOS1	94.24
cg12734526	chr7	1986533	-0.2359	0.2127	0.269	1	MAD1L1	93.98
cg08104283	chr13	113676829	0.2605	0.2349	0.269	1	MCF2L	85.54
cg01748699	chr17	71281866	0.2696	0.243	0.269	1	CDC42EP4	83.49
cg12587386	chr11	119020099	-0.04721	0.04256	0.269	1	ABCG4	2.59
cg20267922	chr20	44993233	-0.0934	0.0842	0.269	1	SLC35C2	2.96
cg21066537	chr9	139965076	-0.09362	0.0844	0.269	1	C9orf140	2.76
cg19371795	chr19	7295107	0.4584	0.4133	0.269	1	INSR	37.01
cg21546377	chr2	41944748	-0.2516	0.2268	0.269	1		91.05
cg20841811	chr14	69803118	0.6039	0.5445	0.269	1	GALNT16	89.61
cg12857870	chr3	183221650	0.2689	0.2425	0.269	1	KLHL6	90.73
cg17796960	chr10	135278976	-1.051	0.9478	0.269	1	LOC619207	38.81
cg15939219	chr1	166877932	0.1566	0.1412	0.269	1		95.01
cg10313637	chr2	69870892	-0.08373	0.07549	0.269	1	AAK1	2.8
cg11071366	chr1	55070594	-0.3014	0.2717	0.269	1	ACOT11	5.16
cg05057915	chr7	43022358	-0.292	0.2633	0.269	1		89.26
cg14073716	chr11	62342730	0.3701	0.3336	0.269	1	EEF1G	76.97
cg03325933	chr17	27209625	-0.1937	0.1746	0.269	1	FLOT2	94.09
cg02516388	chr17	48503634	-0.05491	0.04951	0.269	1	ACSF2	2.24
cg10562212	chr4	7265173	-0.3986	0.3593	0.269	1	SORCS2	85.34
cg26371554	chr5	34586732	0.6326	0.5704	0.269	1		83.26
cg25206919	chr16	31227812	0.352	0.3173	0.269	1	TRIM72	9.74
cg10581556	chr11	83372818	0.1478	0.1332	0.269	1	DLG2	94.9
cg05686197	chr2	141787134	-0.2874	0.2591	0.269	1	LRP1B	89.34
cg14903685	chr15	70391316	-0.1391	0.1254	0.269	1	TLE3	2.45
cg16500916	chr16	54228169	0.3266	0.2944	0.269	1		83.31
cg08463186	chr8	91683312	-0.1358	0.1224	0.269	1		95.53
cg01611748	chr6	119670533	-0.3226	0.2908	0.269	1	MAN1A1	2.67
cg19102695	chr4	27465560	0.2743	0.2473	0.269	1		90.73
cg25478157	chr1	179924306	-0.08176	0.07371	0.269	1	CEP350	2.23
cg21877612	chr20	14604047	0.4364	0.3935	0.269	1	MACROD2-IT1	71.67
cg03585335	chr22	38332384	0.2752	0.2481	0.269	1	MICALL1	88.93
cg06333800	chr7	151442481	0.4636	0.418	0.269	1	PRKAG2	52.5
cg15656521	chr2	239970617	0.3614	0.3258	0.269	1	HDAC4	92
cg07869695	chr9	75056108	-0.5086	0.4585	0.269	1		87.72
cg01489686	chr6	96463710	-0.2313	0.2085	0.269	1	FUT9	7.8
cg24823137	chr19	54290902	0.191	0.1722	0.269	1	MIR372	93.54
cg21232937	chr17	56408691	-0.3047	0.2747	0.269	1	MIR142	5.73
cg23733945	chr6	43056688	0.4719	0.4254	0.269	1	PTK7	79.78
cg02073763	chr2	46064034	0.6646	0.5992	0.269	1	PRKCE	77.08
cg15346802	chr1	56998626	-0.2042	0.1841	0.269	1	PPAP2B	92.6
cg03175785	chr5	173994707	0.5864	0.5287	0.269	1		87.66
cg27284833	chr13	114112018	0.1231	0.111	0.269	1	DCUN1D2	96.15
cg01916066	chrX	117032390	-0.8358	0.7535	0.269	1	KLHL13	60.06
cg24134393	chr5	15824580	-0.8202	0.7395	0.269	1	FBXL7	36.69
cg23440556	chr19	45487802	-0.4666	0.4207	0.269	1	CLPTM1	87.56
cg14152700	chr4	117437343	0.3201	0.2886	0.269	1		78.7
cg01948062	chr11	115376098	-0.4289	0.3867	0.269	1	CADM1	7.45
cg15704830	chrX	154261661	-0.432	0.3895	0.269	1	FUNDC2	86.95
cg06736312	chr1	2238334	0.102	0.09194	0.269	1	SKI	95.99
cg12396132	chr11	33199839	-0.1624	0.1465	0.269	1		94.78
cg25854139	chr10	9317694	-0.2969	0.2677	0.269	1	LINC00709	88.83
cg00781795	chr18	55815677	0.373	0.3363	0.269	1	NEDD4L	87
cg26975682	chr16	68506776	0.2623	0.2365	0.269	1		86.61
cg17631924	chr17	26361207	0.5768	0.52	0.269	1		59.34
ch.4.188624547F	chr4	188387553	-0.1851	0.1669	0.269	1		7.68
cg23180593	chr13	111301487	0.2045	0.1844	0.269	1	CARS2	96.09
cg19183686	chr6	14333184	-0.1847	0.1666	0.269	1		94.87
cg04669204	chr2	151468724	-0.302	0.2723	0.269	1		89.58
cg04415023	chr5	67435702	0.3672	0.3311	0.269	1		84.03
cg01150129	chr17	80562098	1.297	1.169	0.269	1	FOXK2	23.37
cg05831553	chr11	236776	-0.2553	0.2302	0.269	1	SIRT3	3.63
cg19570154	chr2	5513337	-0.6817	0.6146	0.269	1		22.55
cg14129473	chr5	10695241	0.6978	0.6292	0.269	1	DAP	65.28
cg21482174	chr17	9694800	0.425	0.3832	0.269	1	DHRS7C	77.78
cg23248208	chr8	76455396	0.592	0.5338	0.269	1	HNF4G	88.77
cg05305140	chr8	57233822	-0.3048	0.2749	0.269	1	SDR16C5	89.5
cg11238564	chr16	67218787	-0.3677	0.3316	0.269	1	KIAA0895L	27.33
cg15680470	chr8	54938360	0.5086	0.4586	0.269	1		92.53
cg12857785	chr8	142205214	0.09085	0.08191	0.269	1	DENND3	96.1
cg24759357	chr1	165395028	0.4028	0.3632	0.269	1	RXRG	72.1
cg06484514	chr21	46824278	-0.09497	0.08564	0.269	1	COL18A1	3.03
cg02308209	chr11	577089	-0.07327	0.06607	0.269	1	PHRF1	2.54
cg17854544	chr5	141344968	0.2661	0.24	0.269	1	RNF14	87.63
cg14685481	chr21	42824904	0.2206	0.1989	0.269	1	MX1	93.64
cg19030875	chr1	16254905	0.5246	0.473	0.269	1	SPEN	96.14
cg15567916	chr10	100537715	-0.23	0.2074	0.269	1	HPSE2	90.74
cg22273471	chr14	29849134	0.2335	0.2105	0.269	1		92.24
cg00145103	chr17	21360741	-0.5999	0.5409	0.269	1		25.13
cg10463664	chr12	114232937	-0.7708	0.695	0.269	1		45.85
cg01171887	chr14	104600633	0.5542	0.4997	0.269	1		69.54
cg19929403	chr3	50220205	0.2435	0.2195	0.269	1	SEMA3F	90.63
cg05080787	chr22	50277948	-0.3315	0.2989	0.269	1	ZBED4	76.2
cg15422708	chr19	2213373	0.1651	0.1489	0.269	1	DOT1L	93.45
cg23182200	chr8	97345907	0.2187	0.1972	0.269	1	PTDSS1	92.76
cg06516637	chr2	217750880	0.283	0.2552	0.269	1		90.98
cg04374617	chr4	139262791	0.3124	0.2817	0.269	1	LINC00499	5.78
cg16710313	chrX	134555823	-0.4932	0.4447	0.269	1	NCRNA00086	13.33
cg00519627	chr16	4466650	-0.144	0.1299	0.269	1	CORO7	1.42
cg09149784	chr1	26123858	0.4724	0.426	0.269	1		76.29
cg01744354	chr2	27712243	-0.3315	0.2989	0.269	1	IFT172	6.84
cg21515828	chr15	66385037	0.2723	0.2456	0.269	1	MEGF11	90.24
cg21902084	chr1	93302908	-0.1075	0.09694	0.269	1	SNORD21	96.04
cg00994832	chr5	118028573	-0.4873	0.4394	0.269	1		74.12
cg09820373	chr12	46126202	-0.1561	0.1407	0.269	1	ARID2	3.8
cg01356131	chr16	3020219	0.1336	0.1205	0.269	1	PAQR4	4.65
cg15535506	chr15	85346748	-0.1191	0.1074	0.269	1	ZNF592	95.66
cg26992240	chr10	119247158	0.3184	0.2871	0.269	1	EMX2OS	89.54
cg04357925	chr12	123394957	-0.1304	0.1176	0.269	1		95.76
cg10630419	chr15	31565441	0.6265	0.5649	0.269	1		31.36
cg17834794	chr12	76035462	-0.3234	0.2916	0.269	1		88.83
cg02144954	chr17	72439205	1.392	1.255	0.269	1	GPRC5C	8.34
cg18725978	chr5	176043574	-0.5945	0.5361	0.269	1		46.2
cg13078412	chr8	108323390	0.527	0.4752	0.269	1	ANGPT1	75.67
cg07541643	chr16	24057526	0.2508	0.2261	0.269	1	PRKCB	91.73
cg23338773	chr7	44183642	0.2823	0.2546	0.269	1		91.18
cg10478310	chr4	88929658	-0.05416	0.04884	0.269	1	PKD2	2.1
cg26916966	chr17	40274524	0.2098	0.1892	0.269	1	KAT2A	93.2
cg24694018	chr1	145457621	0.4916	0.4433	0.269	1	POLR3GL	51.87
cg01874807	chr11	99128067	0.6396	0.5768	0.269	1	CNTN5	9.54
cg24926947	chrX	154036126	-0.2349	0.2118	0.269	1		91.06
cg15018132	chr12	126476548	0.7049	0.6357	0.269	1		88.61
cg17158002	chr15	40107881	0.5296	0.4775	0.269	1	GPR176	54.95
cg23697633	chr13	77422888	0.4721	0.4257	0.269	1		42.98
cg22437480	chr6	110796295	0.5259	0.4743	0.269	1	SLC22A16	52.36
cg16543056	chr4	188680110	-0.5988	0.5399	0.269	1		69.95
cg01737100	chr17	8230130	-0.2664	0.2402	0.269	1		3.9
cg05129817	chr1	210001399	-0.1768	0.1594	0.269	1	C1orf107	2.11
cg10018458	chrX	53461681	0.7803	0.7036	0.269	1	HSD17B10	33.98
cg17598785	chr10	61112628	-0.4829	0.4355	0.269	1	FAM13C	89.96
cg03641469	chr6	28830252	0.1756	0.1583	0.269	1		94.93
cg10021032	chr3	194774020	-0.2521	0.2273	0.269	1		90.98
cg22854517	chr5	161523774	-0.413	0.3724	0.269	1	GABRG2	90.12
cg01273287	chr14	62228901	-0.4473	0.4034	0.269	1	SNAPC1	2.77
cg12169338	chr17	6014277	0.241	0.2173	0.269	1	WSCD1	91.36
cg20497936	chr16	88770188	-0.241	0.2173	0.269	1	RNF166	4.11
cg01781805	chr5	154238342	-0.04338	0.03912	0.269	1	CNOT8	1.33
cg09949353	chr9	17625821	-0.8049	0.7259	0.269	1	SH3GL2	47.66
cg24557378	chr2	3282717	-0.4054	0.3656	0.269	1	TSSC1	82.49
cg23222201	chr10	111985261	0.8409	0.7583	0.269	1	MXI1	26.62
cg26182834	chr16	46957615	0.2149	0.1938	0.269	1	GPT2	92.37
cg07506908	chr1	154733494	0.5348	0.4823	0.269	1	KCNN3	54.94
cg14933149	chr12	59227703	-0.2819	0.2542	0.269	1		92.34
cg20172795	chr6	127441199	0.1838	0.1657	0.269	1	RSPO3	5.55
cg07144713	chr16	85009145	0.1185	0.1069	0.269	1	ZDHHC7	94.89
cg24747396	chr3	52445239	0.148	0.1334	0.269	1	PHF7	4.13
cg00337090	chr8	23433037	-0.5186	0.4676	0.269	1		75.93
cg22724319	chr14	100234801	0.3228	0.2912	0.269	1		85.39
cg03792788	chr2	121338607	-0.6581	0.5935	0.269	1		43.74
cg02771140	chr2	217925484	-0.1421	0.1282	0.269	1		95.38
cg09528082	chr2	33243451	0.2462	0.222	0.269	1	LTBP1	91.88
cg01345395	chr6	170525514	0.3523	0.3178	0.269	1		92.02
cg19663126	chr1	40531769	0.199	0.1795	0.269	1	CAP1	92.37
cg14317321	chr6	29700690	-0.2258	0.2037	0.269	1	LOC285830	92.29
cg00596464	chr9	139379654	-0.3041	0.2742	0.269	1	C9orf163	2.37
cg00313784	chr1	7742089	0.2554	0.2303	0.269	1	CAMTA1	91.27
cg05215063	chr11	82462000	-0.2398	0.2163	0.269	1		5.39
cg12596990	chr1	161786040	-0.1376	0.1241	0.269	1	ATF6	94.92
cg07880904	chr6	149333645	-0.1991	0.1795	0.269	1	UST	93.33
cg06919392	chr4	3435449	0.03883	0.03502	0.269	1	RGS12	98.2
cg08028208	chr4	2469589	0.3174	0.2863	0.269	1	RNF4	90.37
cg10096873	chr1	92546470	-0.276	0.2489	0.269	1	BTBD8	8.32
cg24883832	chr15	91073712	-0.3098	0.2794	0.269	1	CRTC3	5.13
cg00256512	chr2	3687584	-0.1561	0.1408	0.269	1	COLEC11	94.31
cg12289371	chr12	56487184	0.2739	0.247	0.269	1	ERBB3	88.21
cg22991936	chr14	105255472	0.3636	0.328	0.269	1	AKT1	90.51
cg10262551	chr8	38524442	0.2785	0.2512	0.269	1		91.26
cg11970806	chr17	56066485	0.8909	0.8034	0.269	1	VEZF1	70.36
cg03709478	chr10	1371693	0.4451	0.4014	0.269	1	ADARB2	71.59
cg23642886	chr6	132621670	-0.5203	0.4692	0.269	1	MOXD1	27.95
cg12785996	chr2	20386757	0.287	0.2588	0.269	1		85.57
cg00419213	chr8	121963695	-0.8673	0.7822	0.269	1		21.31
cg01664929	chr11	35475769	0.4061	0.3662	0.269	1	PAMR1	87.43
cg06585690	chr4	71262957	-0.8564	0.7724	0.269	1	PROL1	74.8
cg01905905	chr1	59799399	0.4317	0.3893	0.269	1	FGGY	37.15
cg07946607	chr9	6645869	-0.05793	0.05224	0.269	1	GLDC	2.61
cg04499643	chr22	22390458	-0.5824	0.5253	0.269	1		81.9
cg08561361	chr15	99924215	-0.1224	0.1104	0.269	1	LRRC28	95.11
cg15229994	chr17	75471203	0.3716	0.3351	0.269	1	SEPT9	12.78
cg06146930	chr1	28284804	0.1168	0.1053	0.269	1	SMPDL3B	95.71
cg01692947	chr1	181973544	0.281	0.2534	0.269	1		88.1
cg25238876	chr6	146348596	-0.4496	0.4055	0.269	1	GRM1	32.17
cg03118724	chr8	22123427	-0.1722	0.1553	0.269	1		94.05
cg10182430	chr1	153963141	-0.1134	0.1022	0.269	1	RPS27	3.5
cg27055182	chr14	90949960	-0.3212	0.2897	0.269	1		4.68
cg00281717	chr9	112402871	-0.3922	0.3537	0.269	1	PALM2	4.34
cg22379436	chr3	73789574	-0.3212	0.2897	0.269	1		84.86
cg13486170	chr9	110227831	-0.1873	0.169	0.269	1		4.3
cg00615033	chr18	395635	-0.4565	0.4117	0.269	1	COLEC12	94.37
cg07180971	chr1	15707687	2.259	2.038	0.269	1	FHAD1	87.81
cg00439750	chr11	100832565	-0.5856	0.5282	0.269	1	ARHGAP42	75.88
cg14899103	chr1	236290638	0.2813	0.2537	0.269	1		87.96
cg27277639	chr1	172257228	-0.1598	0.1442	0.269	1	DNM3	93.87
cg16950941	chr11	66035639	0.2809	0.2533	0.269	1	RAB1B	6.33
cg01836441	chr12	70636618	-0.05624	0.05072	0.269	1	CNOT2	2.04
cg07157959	chr7	117121228	-0.5227	0.4715	0.269	1	CFTR	86.35
cg05677467	chr15	85197654	-0.0701	0.06323	0.269	1	WDR73	2.38
cg26279587	chr5	107142674	-0.2683	0.242	0.269	1		89.35
cg24566917	chr2	192234602	0.2778	0.2506	0.269	1	MYO1B	90.74
cg10358816	chr4	83295331	-0.03719	0.03354	0.269	1	HNRNPD	1.81
cg05396229	chr2	120517118	-0.3078	0.2776	0.269	1	PTPN4	3.44
cg13707514	chr15	44171727	0.2366	0.2134	0.269	1	FRMD5	86.73
cg25928208	chr13	112786005	0.2767	0.2496	0.269	1		91.42
cg15726426	chr1	111216839	-0.4451	0.4015	0.269	1	KCNA3	11.64
cg02793400	chr10	74113855	-0.7854	0.7084	0.269	1	DNAJB12	8.42
cg09128291	chr14	105606054	0.2697	0.2433	0.269	1		89.27
cg01092809	chr7	29373307	0.1133	0.1022	0.269	1	CHN2	95.98
cg06369657	chr7	137311110	0.9319	0.8406	0.269	1	DGKI	79.68
cg06161317	chr16	88598525	-0.03968	0.03579	0.269	1	ZFPM1	99.17
cg14064840	chr10	79566738	0.2771	0.2499	0.269	1	DLG5	88.63
cg15848147	chr4	120132554	0.2546	0.2297	0.269	1	USP53	87.43
cg14100550	chr9	32979252	-0.7863	0.7092	0.269	1	APTX	93.17
cg05428495	chr9	135494835	0.145	0.1308	0.269	1	DDX31	95.21
cg20897776	chr7	32110525	-0.09216	0.08312	0.269	1	PDE1C	2.6
cg08855855	chrX	39668092	-0.8316	0.7501	0.269	1		35.72
cg07293736	chr12	132670858	1.239	1.118	0.269	1		19.36
cg24519459	chr19	12868839	-0.789	0.7117	0.269	1	BEST2	18.72
cg10002860	chr11	1482176	0.1766	0.1593	0.269	1	BRSK2	95.43
cg21100077	chr13	100627366	-0.133	0.12	0.269	1		4.96
cg01571735	chr2	171572900	-0.05665	0.0511	0.269	1	SP5	2.69
cg22914057	chr4	1331882	-0.2118	0.191	0.269	1	MAEA	92.7
cg20663997	chr2	69871971	0.2684	0.2421	0.269	1	AAK1	6.77
cg08301525	chr17	867782	-0.5008	0.4517	0.269	1	NXN	92.36
cg16155453	chr12	2378305	0.1917	0.1729	0.269	1	CACNA1C-IT3	94.22
cg24225712	chr12	122652255	-0.2293	0.2068	0.269	1	LRRC43	92.91
cg00043430	chr9	102668155	-0.5899	0.5321	0.269	1	STX17	74.88
cg18461548	chr8	37701921	-0.1604	0.1447	0.269	1	BRF2	93.7
cg11426703	chr19	7975900	0.03109	0.02804	0.269	1	MAP2K7	98.82
cg25262261	chr3	196670603	0.6005	0.5417	0.269	1	LOC152217	73.06
cg20038517	chrX	153271894	-0.1222	0.1102	0.269	1		95.63
cg25714606	chr1	209222594	-0.4657	0.4201	0.269	1		86.06
cg01658789	chr7	99955101	0.3437	0.31	0.269	1	PILRB	84
cg08455750	chr20	42943134	-0.1734	0.1564	0.269	1		93.72
cg02838178	chr1	201368613	-0.3975	0.3585	0.269	1	LAD1	4.72
cg09569258	chr4	57844912	-0.0705	0.06359	0.269	1	POLR2B	2.43
cg02602010	chr2	27372132	0.4128	0.3724	0.269	1	TCF23	54.25
cg07570610	chr10	125425034	0.4757	0.4291	0.269	1	GPR26	28.04
cg19187831	chr11	67232316	-0.05181	0.04674	0.269	1	TMEM134	1.69
cg02632289	chrX	30872407	-0.1682	0.1518	0.269	1	TAB3	94.96
cg26020522	chr12	105629518	-0.04436	0.04001	0.269	1	APPL2	1.78
cg09015028	chr6	116892464	-0.3196	0.2883	0.269	1	RWDD1	1.41
cg19722021	chr1	162722492	-0.2682	0.242	0.269	1	DDR2	91.19
cg07381231	chr9	131235979	0.2426	0.2188	0.269	1	ODF2	91.84
cg16096825	chr18	6972239	0.2718	0.2452	0.269	1	LAMA1	88.14
cg26831488	chr11	114270881	-0.03892	0.03511	0.269	1	RBM7	1.79
cg02443871	chr11	128738744	-0.3458	0.3119	0.269	1	KCNJ1	89.89
cg27129605	chr1	22910952	0.5548	0.5004	0.269	1	EPHA8	68.68
cg03378599	chr5	140106029	1.135	1.024	0.269	1		40.55
cg08516222	chr3	153840255	-0.5813	0.5244	0.269	1	SGEF	18.37
cg15464641	chr7	29129234	0.2212	0.1995	0.269	1	CPVL	92.18
cg21495321	chr8	124429792	-0.6534	0.5894	0.269	1	WDYHV1	25.76
cg02616418	chr4	154125681	-0.8141	0.7344	0.269	1	TRIM2	57.66
cg18072871	chr22	50919961	-0.2251	0.203	0.269	1	ADM2	3.75
cg15571968	chr12	19599071	-0.1156	0.1043	0.269	1	AEBP2	95.71
cg03158400	chr21	42688886	-0.04777	0.04309	0.269	1	FAM3B	1.66
cg17528086	chr11	76091254	-0.1409	0.1271	0.269	1	LOC100506127	3.76
cg21824045	chr15	42342830	0.3185	0.2873	0.269	1	PLA2G4E	82.6
cg20637347	chr1	249200559	-0.1295	0.1168	0.269	1	PGBD2	3.2
cg11762396	chr3	37325362	-0.2359	0.2128	0.269	1	GOLGA4	89.71
cg06824523	chr1	2411612	0.4152	0.3745	0.269	1	PLCH2	74.23
cg12513880	chr12	115136298	-0.1264	0.114	0.269	1		3.2
cg12069185	chr8	20207693	-0.8382	0.7562	0.269	1		65.35
cg06646796	chr14	24104741	0.6014	0.5425	0.269	1	DHRS2	68.87
cg09820244	chr1	54790722	0.1892	0.1707	0.269	1	SSBP3	94.05
cg21439463	chr9	95527341	-0.1266	0.1142	0.269	1	BICD2	3.99
cg06650067	chr15	66084924	-0.273	0.2463	0.269	1	DENND4A	4.16
cg22587600	chr2	46883368	-1.576	1.422	0.269	1		63.09
cg15550930	chr7	73586169	0.3061	0.2762	0.269	1		91.05
cg19768312	chr7	150783409	-0.1069	0.0964	0.269	1	AGAP3	2.01
cg10447095	chr16	60678710	-0.5329	0.4807	0.269	1		90.33
cg13064429	chr11	112161200	-0.131	0.1182	0.269	1		4.65
cg10339295	chr14	101942203	0.3114	0.2809	0.269	1		89.08
cg07354129	chr16	29827367	-0.06414	0.05786	0.269	1	C16orf53	2.54
cg25280938	chr7	6543803	-0.1599	0.1442	0.269	1	GRID2IP	4.82
cg22824767	chr3	141497263	0.1979	0.1785	0.269	1	GRK7	94.15
cg13686115	chr10	60936626	-0.1767	0.1594	0.269	1	PHYHIPL	4.63
cg22162847	chr1	150534779	-0.134	0.1209	0.269	1		3.57
cg00910015	chr2	3826621	0.2281	0.2058	0.269	1		95.52
cg14843013	chr18	61111956	0.4853	0.4379	0.269	1		19.69
cg02085660	chr8	145751749	0.2818	0.2543	0.269	1	LRRC24	90.95
cg22491171	chr6	42989183	0.1541	0.139	0.269	1	C6orf153	5.69
cg03598159	chr19	39055712	-0.9622	0.868	0.269	1	RYR1	21.97
cg05419581	chr6	155464121	0.4147	0.3741	0.269	1	TIAM2	8.84
cg11410538	chr8	1716668	-0.2139	0.193	0.269	1	CLN8	92.21
cg06794496	chr7	135247646	0.1657	0.1495	0.269	1	NUP205	94.24
cg02626498	chr5	67198842	-0.2031	0.1833	0.269	1		93.25
cg27120319	chr6	166062945	0.5192	0.4684	0.269	1	PDE10A	81.53
cg03553539	chr3	48457200	0.2779	0.2507	0.269	1	PLXNB1	83.32
cg03508650	chr1	28194552	0.311	0.2805	0.269	1		88.99
cg03054576	chr11	118016366	0.1312	0.1184	0.269	1	SCN4B	4.04
cg14359292	chr7	27170892	-1.696	1.53	0.269	1	HOXA4	18.2
cg24413870	chr1	151021033	-0.1151	0.1039	0.269	1	C1orf56	3.56
cg27413442	chr4	171194902	0.3148	0.284	0.269	1	LOC101928223	17.07
cg06918898	chr2	208576002	-0.1076	0.09708	0.269	1	CCNYL1	3.19
cg14466506	chr3	188390968	0.217	0.1958	0.269	1	LPP	93.34
cg17713751	chr7	101723568	0.08931	0.08057	0.269	1	CUX1	97.46
cg07318155	chr1	111746959	-0.5118	0.4617	0.269	1		4
cg20536037	chr5	55556431	0.1725	0.1556	0.269	1		94
cg23340538	chr6	19428243	0.3684	0.3324	0.269	1		90.96
cg00270764	chr16	28511362	0.323	0.2914	0.269	1	IL27	80.34
cg06189859	chr1	19667392	0.1268	0.1144	0.269	1	CAPZB	95.58
cg07404554	chr2	25570581	-0.4467	0.4031	0.269	1		71.84
cg23672407	chr6	37299023	-0.216	0.1949	0.269	1	TBC1D22B	90.54
cg14975421	chr1	151300904	-0.5152	0.4648	0.269	1	PI4KB	78.25
cg10011083	chr7	55639278	-0.1467	0.1323	0.269	1	VOPP1	3.82
cg05398865	chr12	6256116	0.7231	0.6524	0.269	1		93.12
cg03450046	chr11	66065174	0.5615	0.5066	0.269	1		70.23
cg18338496	chr6	132778076	0.5041	0.4548	0.269	1		41.83
cg21929472	chr8	27527865	0.3585	0.3234	0.269	1	SCARA3	82.67
cg24868790	chr12	56326222	0.1324	0.1195	0.269	1	DGKA	3.93
cg27249771	chr7	105735414	-0.1765	0.1593	0.269	1	SYPL1	94.86
cg26196886	chr9	74102260	0.5075	0.4579	0.269	1		22.65
cg12719001	chr7	27214915	0.2225	0.2008	0.269	1	HOXA10	92.04
cg01280182	chr12	38535710	0.3846	0.347	0.269	1		77.98
cg11037433	chrX	153878230	0.7474	0.6744	0.269	1		89.24
cg12760145	chr2	16953582	-1.804	1.628	0.269	1		92.94
cg23039250	chr1	223308238	-0.7735	0.6979	0.269	1	TLR5	56.35
cg03965568	chr4	57106731	-0.2746	0.2478	0.269	1	KIAA1211	92.67
cg15453127	chr12	63118232	-0.5785	0.522	0.269	1	PPM1H	76.42
cg23691216	chr15	99436798	-0.3219	0.2904	0.269	1	IGF1R	85.2
cg09468078	chr3	62607815	-0.5999	0.5412	0.269	1	CADPS	78.57
cg24933258	chr17	625144	-0.1573	0.1419	0.269	1		94.86
cg21590729	chr3	9929065	-0.2967	0.2677	0.269	1		88.78
cg05759090	chr6	84743154	-0.4831	0.4359	0.269	1	MRAP2	41.92
cg25222644	chr9	138501152	-0.3207	0.2893	0.269	1		90.37
cg12407867	chr4	1167369	-0.5453	0.492	0.269	1	LOC100130872-SPON2	78.92
cg08030235	chr7	36097189	-1.376	1.241	0.269	1		70.54
cg06573060	chr11	19420681	0.4078	0.3679	0.269	1	NAV2	79.07
cg02969609	chr16	73003832	0.1939	0.175	0.269	1	ZFHX3	93.43
cg13627097	chr14	74254289	-0.5792	0.5226	0.269	1	C14orf43	3.77
cg15381713	chr3	187912327	-0.2819	0.2544	0.269	1	LPP	91.11
cg06125996	chr5	65114582	0.6781	0.6119	0.269	1	NLN	93.33
cg06549405	chr11	134009443	-0.537	0.4845	0.269	1	JAM3	88.94
cg24114027	chr7	157127917	-0.1666	0.1503	0.269	1		94.31
cg07949777	chr2	128388876	0.06937	0.06259	0.269	1	MYO7B	98.9
cg11988964	chr10	54073189	0.6054	0.5462	0.269	1	DKK1	3.7
cg16602747	chr10	119313075	-0.4128	0.3724	0.269	1		14.63
cg06703566	chrX	117632627	-0.5888	0.5313	0.269	1	DOCK11	80.88
cg12603173	chr11	64508421	0.09142	0.08249	0.269	1	RASGRP2	97.6
cg06994355	chr1	48084457	0.2647	0.2388	0.269	1		91.16
cg21801378	chr15	72612125	-0.08065	0.07277	0.269	1	BRUNOL6	2.76
cg22974234	chr8	1238522	0.1289	0.1163	0.269	1		97.35
cg03598868	chr6	170195479	0.6143	0.5543	0.269	1	LINC00242	39.56
cg08805158	chr2	109674376	-2.398	2.164	0.269	1		49.62
cg02482614	chr1	995013	-0.06047	0.05456	0.269	1		2.66
cg09063079	chr6	157052718	-0.1981	0.1787	0.269	1		93.74
cg06176777	chr21	39084502	-0.8379	0.7561	0.269	1	KCNJ6	51.54
cg22771161	chr19	4788146	-1.846	1.665	0.269	1		78.29
cg17501982	chr2	106417701	0.4374	0.3947	0.269	1	NCK2	81.76
cg12058843	chr20	57844021	1.717	1.549	0.269	1		63.92
cg20235658	chr7	156815030	0.2015	0.1818	0.269	1		4.92
cg08137132	chrX	109066645	0.3549	0.3203	0.269	1		90.77
cg18930076	chr11	64216573	-0.1205	0.1088	0.269	1		3.61
cg08558449	chr16	57023715	-0.116	0.1047	0.269	1	NLRC5	3.92
cg18023283	chr12	85306828	-0.2755	0.2485	0.269	1	SLC6A15	6.57
cg02280951	chr7	129045035	0.1901	0.1715	0.269	1	AHCYL2	93.07
cg07812763	chr6	36098434	-0.1217	0.1098	0.269	1	MAPK13	4.25
cg06175603	chr10	121256107	1.652	1.491	0.269	1		79.92
cg18891141	chr17	48711737	0.2582	0.2329	0.269	1	ABCC3	11.31
cg13449394	chr12	109230732	0.2279	0.2057	0.269	1	MIR619	85.08
cg16997451	chr2	217273528	0.3223	0.2908	0.269	1		77.21
cg15444831	chr10	33371435	-0.5705	0.5147	0.269	1		91.04
cg24405664	chr12	95611285	-0.042	0.0379	0.269	1	FGD6	1.72
cg00909514	chr1	200860534	-0.03662	0.03305	0.269	1	C1orf106	1.63
cg04876534	chr4	17517242	4.69	4.232	0.269	1	CLRN2	69.35
cg21012874	chr10	88718393	0.6487	0.5853	0.269	1	SNCG	47.95
cg11995801	chr2	232826275	-0.047	0.04241	0.269	1	DIS3L2	1.78
cg19373670	chr9	93920550	-0.2916	0.2631	0.269	1		86.75
cg02442799	chr4	23336107	0.2976	0.2685	0.269	1	MIR548AJ2	7.15
cg17358422	chr13	61791652	0.431	0.3889	0.269	1		84.75
cg06213267	chr4	6765342	0.8832	0.7969	0.269	1		83.94
cg01738152	chr17	43301209	0.3519	0.3176	0.269	1	FMNL1	12.06
cg18189197	chr18	30594291	-0.6445	0.5816	0.269	1	CCDC178	15.41
cg26509915	chr11	69285633	0.2505	0.226	0.269	1		92.67
cg24632871	chr18	21230114	-0.2353	0.2123	0.269	1	ANKRD29	92.11
cg20337215	chr16	578931	0.5479	0.4944	0.269	1	CAPN15	31.56
cg05929572	chr11	125472813	-0.2082	0.1879	0.269	1	STT3A	92.7
cg17545418	chr16	56709853	0.751	0.6777	0.269	1	MT1IP	11.7
cg01868559	chr12	16034962	-0.07293	0.06581	0.269	1	STRAP	2.29
cg17004392	chr3	183353081	-0.165	0.1489	0.269	1	KLHL24	4.13
cg12866656	chr14	88791864	-0.8359	0.7543	0.269	1	KCNK10	71.88
cg09824563	chr3	45586779	-0.1637	0.1477	0.269	1	LARS2	93.94
cg18394986	chr16	20096035	-0.3446	0.311	0.269	1		90.25
cg11997849	chr6	107306551	-0.1669	0.1506	0.269	1		94.29
cg26629160	chr17	32970449	0.4175	0.3767	0.269	1		71.61
cg05048377	chr16	3237964	-0.4776	0.431	0.269	1		4.46
cg23461448	chr2	62541312	-0.3729	0.3365	0.269	1		13.06
cg00668142	chr12	72411003	-0.1778	0.1605	0.269	1	TPH2	4.97
cg01391427	chr8	141966217	-0.4318	0.3896	0.269	1	PTK2	30.75
cg17274400	chr12	8234945	-0.2454	0.2214	0.269	1	NECAP1	4.65
cg23736055	chr6	3743284	0.6246	0.5637	0.269	1	C6orf145	46.8
cg09450275	chr9	87569650	0.2702	0.2438	0.269	1	NTRK2	89.5
cg23325838	chr1	161918710	-0.6002	0.5416	0.269	1	ATF6	55.52
cg22650761	chr16	56343105	0.3333	0.3008	0.269	1	GNAO1	70.52
cg02436414	chr10	89379491	0.2598	0.2345	0.269	1		91.38
cg11034724	chr16	84109073	0.261	0.2355	0.269	1	MBTPS1	87.12
cg12380609	chr12	102455982	-0.2568	0.2317	0.269	1	CCDC53	7.6
cg14411154	chr14	74237682	0.5263	0.475	0.269	1	ELMSAN1	59.43
cg02671700	chr8	64523255	-0.3912	0.353	0.269	1		88.09
cg05532966	chr21	43198797	0.6577	0.5935	0.269	1		39.02
cg04712730	chr15	25310098	0.5117	0.4618	0.269	1	SNORD116-2	79.95
cg13568586	chr4	170874222	0.426	0.3845	0.269	1	LOC100506085	77.89
cg15629076	chr9	95716508	-0.5067	0.4573	0.269	1	FGD3	3.26
cg20738192	chr10	71333365	0.2834	0.2557	0.269	1	NEUROG3	10.03
cg22290692	chr12	49212477	-0.06654	0.06005	0.269	1	CACNB3	2.29
cg01178250	chr17	9943220	0.3036	0.2739	0.269	1	GAS7	89.73
cg25626166	chr10	12810556	2.011	1.815	0.269	1	CAMK1D	89.33
cg12309479	chr3	48647426	0.438	0.3953	0.269	1	UQCRC1	18.14
cg21441507	chr1	161337603	-0.7828	0.7064	0.269	1	C1orf192	5.06
cg01386868	chr19	1816383	0.2132	0.1924	0.269	1	MIR1909	91.92
cg25469234	chr3	160822711	-0.1547	0.1396	0.269	1	B3GALNT1	6.74
cg02706982	chr16	65159414	-0.4562	0.4117	0.269	1		88.68
cg07311313	chr13	28543507	-0.06314	0.05698	0.269	1	CDX2	2.92
cg25154011	chr8	127570822	-0.06102	0.05507	0.269	1	FAM84B	2.86
cg20137347	chr10	70884199	-0.5044	0.4552	0.269	1	VPS26A	3.6
cg09589688	chr3	57541949	-0.08622	0.07781	0.269	1	PDE12	2.76
cg00103609	chr14	71400887	0.173	0.1562	0.269	1	PCNX	95.28
cg23815422	chr20	18487804	0.558	0.5036	0.269	1	SEC23B	18.61
cg22234941	chr7	114571546	0.8489	0.7661	0.269	1	MDFIC	47.4
cg14878677	chr6	53913356	-0.2602	0.2348	0.269	1	MLIP	93.08
cg19937878	chr6	13296149	0.4213	0.3802	0.269	1		90.39
cg16201418	chr4	61367032	-1.116	1.007	0.269	1		76.44
ch.11.1222898R	chr11	62653093	-0.4374	0.3948	0.269	1	SLC3A2	2.8
cg22156869	chr2	68313508	0.2705	0.2441	0.269	1		92.68
cg04333786	chrX	38466394	-0.9776	0.8823	0.269	1	TSPAN7	40.76
cg12428546	chr9	117281041	0.3925	0.3542	0.269	1		76.61
cg12166662	chr5	92906851	0.4133	0.373	0.269	1	FLJ42709	25.15
cg13557534	chr9	138777875	-0.6458	0.5828	0.269	1	CAMSAP1	92.31
cg05249955	chr2	175439948	0.8513	0.7683	0.269	1	WIPF1	85.52
cg00994693	chr8	61193715	-0.04534	0.04092	0.269	1	CA8	1.4
cg21520953	chr11	7505935	0.3254	0.2936	0.269	1	OLFML1	88.16
cg09325384	chr16	22308170	-0.07058	0.0637	0.269	1	POLR3E	2.7
cg13552742	chr14	77229061	-0.564	0.509	0.269	1	VASH1	28.35
cg12452386	chr15	42302500	0.2691	0.2428	0.269	1	PLA2G4E	90.27
cg11268739	chr14	48145588	-0.1803	0.1627	0.269	1		3.86
cg01403660	chr11	68851641	0.3289	0.2969	0.269	1	TPCN2	91.5
cg12152558	chr10	90402332	-0.1402	0.1266	0.269	1		95.57
cg11580199	chr10	24738322	-0.6881	0.621	0.269	1	KIAA1217	73.6
cg04087544	chr2	60666929	0.536	0.4838	0.269	1		24.43
cg12592754	chr6	43738644	0.08439	0.07616	0.269	1	VEGFA	2.32
cg08489883	chr20	21498294	-0.3565	0.3217	0.269	1		16.12
cg11212954	chr2	39663624	-0.1033	0.09327	0.269	1	LOC728730	2.98
cg12396523	chr8	116680127	-0.3953	0.3568	0.269	1	TRPS1	2.98
cg06946942	chr8	94929024	0.2272	0.205	0.269	1	PDP1	5.21
cg02877698	chr11	94886708	1.229	1.109	0.269	1	LOC101929295	62
cg21914362	chr4	1975518	0.3566	0.3218	0.269	1	WHSC1	81.73
cg03256943	chr12	130394002	0.3001	0.2708	0.269	1		86.54
cg06518878	chr11	75658303	0.17	0.1534	0.269	1	UVRAG	94.07
cg06404838	chr11	117015391	-0.1329	0.1199	0.269	1	PAFAH1B2	3.16
cg11840152	chr20	62251242	-0.2135	0.1927	0.269	1	GMEB2	92.06
cg20458811	chr8	144631810	0.7478	0.6749	0.269	1		21.93
cg24394646	chr22	40432910	0.3434	0.31	0.269	1		28.86
cg07547864	chr1	155280393	0.2605	0.2351	0.269	1	FDPS	82.05
cg05509327	chr5	10441882	-0.3217	0.2903	0.269	1	ROPN1L	3.66
