## Supplemental Tables for "Prenatal vitamin intake in first month of pregnancy and DNA methylation in cord blood and placenta in two prospective cohorts": Supplemental Table 4 - MARBLES Cord Blood Single Site Results.csv (part 12 of 49)

	chr	pos	DNAm_diff	sd	P.Value	adj.P.Val	gene	AveDNAm
cg16325573	chr11	65813492	-0.2822	0.2547	0.269	1	GAL3ST3	89.67
cg09208209	chr6	49846046	0.6396	0.5773	0.269	1	CRISP1	73.41
cg03408354	chr16	87871219	0.3672	0.3315	0.269	1	SLC7A5	85.05
cg26019491	chr5	137673337	-0.05813	0.05247	0.269	1	FAM53C	2.05
cg13850926	chr12	55413407	-0.589	0.5316	0.269	1	NEUROD4	29.1
cg10628015	chr11	119957478	-0.5719	0.5162	0.269	1		83.63
cg02763799	chr5	149404112	0.5447	0.4917	0.269	1	HMGXB3	90.49
cg00834779	chr19	12036415	-0.09305	0.08398	0.269	1	ZNF700	3.38
cg13910191	chr1	20216827	0.1999	0.1804	0.269	1	OTUD3	94.22
cg02562109	chr6	11538014	-0.0418	0.03773	0.269	1	TMEM170B	1.77
cg14323109	chr4	55991943	-0.2279	0.2057	0.269	1	KDR	3.41
cg06366675	chr4	121844638	-0.7513	0.6781	0.269	1	PRDM5	83.54
cg07673838	chr7	4169752	-0.2388	0.2155	0.269	1	SDK1	92.32
cg00315619	chr16	85928644	0.6568	0.5928	0.269	1		90.25
cg03556771	chr14	101490122	0.1439	0.1299	0.269	1	MIR299	95.02
cg14601413	chr6	6876374	0.3686	0.3327	0.269	1		91.13
cg01256165	chr20	62716606	-0.5826	0.5259	0.269	1	OPRL1	50.61
cg05742294	chr8	124169368	-0.3307	0.2985	0.269	1		4.1
cg02259480	chr18	74258932	0.2447	0.2209	0.269	1	LINC00908	91.99
cg19069416	chrX	153701160	0.2977	0.2687	0.269	1	PLXNA3	90.75
cg10873858	chr5	131347345	-0.1518	0.137	0.269	1	ACSL6	2.75
cg25766271	chr4	6564640	0.8513	0.7684	0.269	1		23.7
cg11612215	chr19	13991154	-0.08418	0.07599	0.269	1	NANOS3	3.1
cg18009484	chr11	131630593	-1.771	1.599	0.269	1	NTM	36.82
cg04760261	chr19	49999522	-0.03954	0.03569	0.269	1	RPS11	1.96
cg19061270	chr19	17010645	-0.1735	0.1566	0.269	1	CPAMD8	4.83
cg03176298	chr9	20462483	0.1821	0.1643	0.269	1	MLLT3	93.81
cg03559992	chr20	56121273	-0.1701	0.1535	0.269	1		94.96
cg07134182	chr1	166920681	0.1693	0.1529	0.269	1	ILDR2	93.93
cg11055398	chr1	200863945	-0.2764	0.2495	0.269	1	C1orf106	86.16
cg01418256	chr2	137523892	-0.4639	0.4187	0.269	1		4.12
cg24082339	chr5	167372659	-0.1929	0.1741	0.269	1	TENM2	93.5
cg21916114	chr11	67179657	0.3954	0.3569	0.269	1		57.05
cg19684059	chr21	47533179	-0.5069	0.4575	0.269	1	COL6A2	69.47
cg02095838	chr7	110651934	-0.7425	0.6702	0.269	1	IMMP2L	80.2
cg01175039	chr13	114114583	0.4119	0.3718	0.269	1	DCUN1D2	70.84
cg04463881	chr3	142890118	-0.1674	0.1511	0.269	1		4.41
cg25565192	chr11	66187115	-0.6292	0.568	0.269	1	NPAS4	49.2
cg20862184	chr1	112452121	0.491	0.4432	0.269	1	KCND3-AS1	81.9
cg11759860	chr3	53295785	1.769	1.597	0.269	1		86.78
cg04198139	chr7	157234129	0.3276	0.2957	0.269	1		90.51
cg27028749	chr6	26597531	-0.6099	0.5505	0.269	1	ABT1	9.67
cg27643697	chr8	123997804	-0.3035	0.274	0.269	1		89.98
cg09337141	chr2	197624239	-0.1957	0.1767	0.269	1		94.49
cg03327570	chr2	145304883	0.4439	0.4007	0.269	1		92.58
cg12498210	chr6	43194514	-0.3248	0.2932	0.269	1	DNPH1	87.99
cg08847748	chr21	33798544	0.353	0.3187	0.269	1	EVA1C	86.61
cg22306749	chrX	101967085	0.4203	0.3794	0.269	1	GPRASP2	16.75
cg09043138	chr8	95070671	0.3451	0.3115	0.269	1		70.14
cg07250177	chr16	57220573	-0.5545	0.5005	0.269	1	FAM192A	4.31
cg23522223	chr2	108883980	0.3943	0.356	0.269	1		82.04
cg03372526	chr7	37248241	-0.9746	0.8797	0.269	1	ELMO1	8.31
cg15637781	chr4	79891402	0.7886	0.7119	0.269	1		89.15
cg06478143	chr19	55669059	1.111	1.002	0.269	1	TNNI3	44.06
cg06323624	chr16	30642532	0.6107	0.5513	0.269	1		80.43
cg18813917	chr9	132921643	-0.6301	0.5688	0.269	1		75.48
cg17418138	chr8	144600955	0.3547	0.3201	0.269	1	ZC3H3	67.78
cg06332111	chr10	71812321	0.09029	0.0815	0.269	1	H2AFY2	2.65
cg10257565	chr21	43158210	0.4148	0.3745	0.269	1		86.62
cg08691338	chr16	84732980	0.6671	0.6022	0.269	1	USP10	60.1
cg16911296	chr2	23913912	-0.2307	0.2082	0.269	1	KLHL29	93.73
cg25936819	chr11	66887316	-0.0577	0.05208	0.269	1	KDM2A	1.94
cg24758280	chr2	208494443	-0.4589	0.4143	0.269	1		82.03
cg08723318	chr10	122723063	0.5982	0.54	0.269	1		54.88
cg27048566	chr8	61430303	-0.1516	0.1368	0.269	1	RAB2A	4.28
cg15599832	chr5	38845129	-0.5871	0.53	0.269	1	OSMR	82.25
cg22389313	chr3	124396052	-0.3244	0.2929	0.269	1	KALRN	82.46
cg00914222	chr1	29585898	-0.2181	0.1969	0.269	1	PTPRU	3.6
cg10819829	chr5	141676601	-0.3933	0.355	0.269	1		90.3
cg17110524	chr6	7052860	-0.3218	0.2905	0.269	1		8.72
cg14562915	chr15	71055704	-0.05887	0.05315	0.269	1	UACA	2.73
cg18505698	chr3	56711495	0.3033	0.2738	0.269	1	FAM208A	92.45
cg25720552	chr3	52540525	-0.3857	0.3482	0.269	1	STAB1	81.55
cg20290983	chr6	43655470	-1.459	1.317	0.269	1	MRPS18A	10.95
cg22703592	chr4	2290412	0.2616	0.2361	0.269	1	ZFYVE28	87.67
cg07408148	chr5	15021403	-0.265	0.2392	0.269	1		91.43
cg08495005	chr1	19265001	0.4277	0.3861	0.269	1	IFFO2	71.45
cg05480883	chr10	7614570	0.188	0.1697	0.269	1	ITIH5	7.46
cg27147232	chr10	7212826	0.219	0.1977	0.269	1	SFMBT2	92.7
cg22172230	chr11	9685768	-0.06006	0.05422	0.269	1	SWAP70	1.85
cg02980000	chr4	1222292	0.07877	0.07111	0.269	1	CTBP1	98.61
ch.18.734816F	chr18	37716523	0.4418	0.3988	0.269	1		2.13
cg12760705	chr7	152557358	1	0.9031	0.269	1		91.14
cg06545038	chr1	201868886	0.04852	0.0438	0.269	1	LMOD1	98.03
cg01531678	chr4	13895134	0.2121	0.1915	0.269	1	LINC01182	92.71
cg21556683	chr3	38592798	0.4077	0.3681	0.269	1	SCN5A	89.34
cg10567297	chrX	18717280	-0.4046	0.3653	0.269	1	PPEF1	89.42
cg02537310	chr15	31284617	0.7676	0.6929	0.269	1	MTMR10	56.69
cg19454272	chr22	37905257	0.1756	0.1586	0.269	1	CARD10	93.84
cg11518454	chr1	5286091	-0.7065	0.6378	0.269	1		48.77
cg01007894	chr9	135957353	0.2979	0.2689	0.269	1	CELP	89.02
cg16991316	chr10	54172718	0.8339	0.7528	0.269	1		82.95
cg19862073	chr16	3692022	0.2402	0.2168	0.269	1		91.89
cg17551192	chr11	65638483	-0.3185	0.2876	0.269	1	EFEMP2	13.52
cg25976221	chr8	73448390	0.5331	0.4813	0.269	1	KCNB2	28.04
cg03434780	chr3	78719421	0.1642	0.1482	0.269	1	ROBO1	94.21
cg01797612	chr5	64921640	-1.177	1.063	0.269	1	TRIM23	42.98
cg02967595	chr19	16653665	-0.04164	0.03759	0.269	1	CHERP	2.29
cg00838415	chr19	47253604	0.3175	0.2866	0.269	1	FKRP	52.11
cg16729850	chr12	53339813	-0.59	0.5327	0.269	1		70.67
cg17865045	chr7	99994933	0.6698	0.6047	0.269	1	PILRA	50.38
cg22427771	chr17	35297338	-0.2166	0.1956	0.269	1	LHX1	7.88
cg02503609	chr8	26087912	0.7498	0.6769	0.269	1		88.44
cg27258787	chr19	10764001	0.1211	0.1094	0.269	1	ILF3	3.61
cg07138070	chr7	41137309	-0.5371	0.4849	0.269	1		78.68
cg20739281	chr1	2411240	0.4227	0.3817	0.269	1	PLCH2	79.35
cg14812508	chr3	52265209	0.2876	0.2597	0.269	1	TWF2	88.98
cg03380406	chr9	114393978	-0.3124	0.282	0.269	1	DNAJC25	4.84
cg23058254	chr14	61917144	0.2098	0.1894	0.269	1	PRKCH	93.12
cg11496747	chr3	122785328	0.337	0.3042	0.269	1	PDIA5	87.39
cg24892120	chr4	513008	0.3498	0.3158	0.269	1	PIGG	83.17
cg15830682	chr1	6298637	0.1473	0.133	0.269	1		95.25
cg26796807	chr1	21911510	0.3219	0.2906	0.269	1		84.8
cg12551997	chr17	42633870	-0.07117	0.06425	0.269	1	FZD2	2.07
cg13480773	chr13	52498331	0.2888	0.2607	0.269	1		88.17
cg18788205	chr20	43103897	-0.2578	0.2327	0.269	1	TTPAL	90.75
cg03251287	chr19	50836910	-0.2456	0.2218	0.269	1		6.02
cg13551098	chr14	101289470	-0.2387	0.2155	0.269	1		89.42
cg08628292	chr11	47965709	-0.2194	0.1981	0.269	1		92.88
cg08781425	chr7	29382602	-0.2424	0.2189	0.269	1	CHN2	92.36
cg04426959	chr3	107802575	0.0865	0.07809	0.269	1	CD47	96.34
cg21238254	chr4	1988351	0.2853	0.2575	0.269	1	MIR943	92.71
cg06112956	chr2	25565580	-0.146	0.1318	0.269	1	DNMT3A	3.55
cg18515872	chr14	72943461	-0.1933	0.1745	0.269	1	RGS6	4.84
cg21452447	chr2	1880131	0.3852	0.3478	0.269	1	MYT1L	85.72
cg07364023	chr2	74209060	0.3067	0.2769	0.269	1	DGUOK-AS1	83.86
cg23148182	chr18	29534543	-0.4221	0.3811	0.269	1		86.53
cg15162278	chr11	69977725	0.2726	0.2461	0.269	1	ANO1	88.19
cg14741870	chr6	30174091	0.3689	0.333	0.269	1	TRIM26	88.77
cg07481398	chr6	149806652	-0.6179	0.5579	0.269	1	ZC3H12D	59.59
cg07815068	chr11	34380695	-0.03286	0.02966	0.269	1		1.43
cg01035107	chr19	48281693	0.04655	0.04203	0.269	1	SEPW1	1.55
cg25988219	chr20	3024646	0.36	0.325	0.269	1	GNRH2	79.48
cg20886017	chr3	131002896	-0.2842	0.2566	0.269	1	NEK11	90.2
cg22879098	chr5	672845	-1.489	1.345	0.269	1	TPPP	50.07
cg20559189	chr11	8101907	0.6289	0.5678	0.269	1	TUB	73.07
cg14673618	chr2	45170322	-0.127	0.1146	0.269	1	SIX3	4
cg05447100	chr6	168188992	0.1909	0.1724	0.269	1	C6orf123	94.53
cg09410612	chr13	36944649	0.1314	0.1187	0.269	1	SPG20	95.76
cg23420005	chr9	34957718	-0.106	0.09575	0.269	1	KIAA1045	3.19
cg04613354	chr2	109626929	-3.178	2.869	0.269	1		68.36
cg06180882	chr8	107718491	-0.4376	0.3951	0.269	1	OXR1	91.07
cg15604025	chr2	196941625	-0.4276	0.3861	0.269	1		80.31
cg20457683	chr7	158740908	0.08798	0.07943	0.269	1		96.72
cg00323934	chr5	14528376	0.1845	0.1666	0.269	1		93.51
cg13288223	chr7	156011700	0.3332	0.3009	0.269	1		86.03
cg07396024	chr18	45885893	0.2652	0.2394	0.269	1		90.22
cg14416747	chr17	75136725	-0.0944	0.08523	0.269	1	SEC14L1	1.5
cg17639795	chr19	2949562	0.3093	0.2793	0.269	1		87.84
cg12759054	chr19	8479453	0.1476	0.1333	0.269	1	MARCH2	94.3
cg19530281	chr8	1113432	-0.8905	0.804	0.269	1		45.54
cg23298378	chr9	4071979	-0.3296	0.2976	0.269	1	GLIS3	91.36
cg02973805	chr1	6614746	0.1046	0.0944	0.269	1	TAS1R1	3.06
cg06604146	chr15	64752635	0.1213	0.1095	0.269	1		3.9
cg23036385	chr19	1290472	0.1122	0.1013	0.269	1	EFNA2	95.85
cg17457912	chr17	1617102	0.4517	0.4078	0.269	1	C17orf91	63.91
cg03146158	chr15	59665145	-0.05227	0.0472	0.269	1	MYO1E	1.94
ch.6.2771202R	chr6	144123518	-0.5703	0.5149	0.269	1	PHACTR2	5.54
cg14072903	chr8	21646704	-0.0991	0.08948	0.269	1	GFRA2	2.83
cg00773711	chr3	44452966	-0.2169	0.1958	0.269	1		92.17
cg10623263	chr18	48189108	0.3454	0.3119	0.269	1	MAPK4	82.77
cg13714797	chr9	7103479	-0.6784	0.6125	0.269	1	KDM4C	69.33
cg07567376	chr10	60271505	0.2979	0.269	0.269	1	BICC1	89.66
cg11106508	chr4	119200017	-0.1493	0.1348	0.269	1	SNHG8	2.21
cg06714580	chr19	36193165	-0.295	0.2664	0.269	1		9.61
cg12149405	chr17	8610950	-0.416	0.3756	0.269	1		87.24
cg21425842	chr6	26240939	-0.6307	0.5695	0.269	1	HIST1H4F	3.81
cg15195353	chr16	4382775	0.3597	0.3248	0.269	1	GLIS2	88.56
cg05868449	chr4	113570356	1.165	1.052	0.269	1	MIR367	84.5
cg01398415	chr1	226309536	-0.169	0.1526	0.269	1		4.02
cg02044695	chr18	77449125	0.2998	0.2707	0.269	1	CTDP1	85.02
cg05633380	chr16	78082579	0.3045	0.2749	0.269	1		87.69
cg01998785	chr16	55542709	0.4873	0.44	0.269	1	LPCAT2	80.22
cg21881184	chr19	1993022	0.4376	0.3951	0.269	1	BTBD2	89.29
cg22220991	chr6	29985999	-0.2756	0.2489	0.269	1	NCRNA00171	93.32
cg19684207	chr21	40759686	-1.88	1.698	0.269	1	WRB	22.83
cg11969117	chr6	32815761	-0.2718	0.2455	0.269	1	TAP1	90.67
cg17345366	chr14	76128003	-0.1295	0.117	0.269	1	TTLL5	3.75
cg06403535	chr2	177116896	0.7344	0.6631	0.269	1		53.09
cg19142026	chr7	27170394	-2.304	2.08	0.269	1	HOXA4	23.22
cg01120514	chr4	25314414	-0.04216	0.03806	0.269	1	ZCCHC4	2
cg22680075	chr3	169780738	0.1766	0.1594	0.269	1	GPR160	94.07
cg01110356	chr6	27357008	-0.2921	0.2638	0.269	1	ZNF391	2.7
cg11794015	chr5	148676137	-0.1812	0.1636	0.269	1	AFAP1L1	93.74
cg27402927	chr12	109091021	-0.4153	0.375	0.269	1	CORO1C	66.18
cg14479094	chr9	130169333	0.2645	0.2388	0.269	1	SLC2A8	88.05
cg01325655	chr7	33928159	0.2705	0.2443	0.269	1		89.75
cg17744997	chr6	167401611	-0.9922	0.8959	0.269	1		68.01
cg13726109	chr10	73502394	-0.8006	0.7229	0.269	1	CDH23	78.77
cg25404440	chr16	17167224	0.2235	0.2018	0.269	1		92.85
cg24277759	chr13	30039971	0.4124	0.3724	0.27	1	MTUS2	85.28
cg06594010	chr2	239149984	-0.5567	0.5027	0.27	1	HES6	17.81
cg09999441	chr19	38826477	-0.06381	0.05762	0.27	1	CATSPERG	2.35
cg24912802	chr2	241950901	-0.3895	0.3517	0.27	1	SNED1	86.06
cg08558294	chr13	83631767	-0.4758	0.4296	0.27	1		81.59
cg27429839	chr2	2902683	0.3417	0.3085	0.27	1	LINC01250	77.47
cg11010528	chr6	29894813	-0.07657	0.06914	0.27	1	HCG4P6	2.32
cg05450108	chr1	6106046	-0.1611	0.1454	0.27	1	KCNAB2	94.71
cg00935435	chr1	9062897	-0.4319	0.39	0.27	1		84.92
cg06749355	chr15	93830858	-0.2744	0.2478	0.27	1		86.8
cg03998104	chr2	74743664	-0.3638	0.3285	0.27	1	TLX2	4.4
cg14918650	chr7	94033643	-0.2338	0.2111	0.27	1	COL1A2	91.35
cg21557407	chr3	178865550	-0.3624	0.3272	0.27	1	PIK3CA	4.2
cg05802658	chr1	11968589	-0.8295	0.749	0.27	1		10.55
cg05022061	chr17	78156060	0.2436	0.22	0.27	1	CARD14	90.4
cg22431900	chr9	140031815	0.5683	0.5132	0.27	1		58.62
cg25192210	chr11	125808239	-0.2369	0.2139	0.27	1		91.31
cg16695396	chr1	28203170	0.6049	0.5462	0.27	1	THEMIS2	84.73
cg06381693	chr12	62539582	-0.1776	0.1604	0.27	1	FAM19A2	94.29
cg07636952	chr10	124596397	-0.2288	0.2066	0.27	1	CUZD1	91.85
cg15904371	chr19	10179755	-0.3864	0.3489	0.27	1	C3P1	89.04
cg06807288	chr13	78006078	0.2145	0.1937	0.27	1		94.23
cg10673213	chrX	106243477	-0.7067	0.6381	0.27	1	MORC4	9.02
cg17059886	chr9	100012416	-0.2653	0.2396	0.27	1	LOC100499484	93.07
cg02205962	chrX	152989807	-0.4224	0.3814	0.27	1	BCAP31	16.15
cg07646362	chr16	34208469	0.9589	0.8659	0.27	1		54.47
cg09779073	chr12	2079921	-0.181	0.1634	0.27	1	DCP1B	94.07
cg11097064	chr2	240147161	0.5465	0.4935	0.27	1	HDAC4	41.27
cg08028035	chr3	42252958	0.1108	0.1001	0.27	1	TRAK1	95.6
cg21111824	chr8	27468171	0.4562	0.4119	0.27	1	CLU	49.75
cg21971198	chr5	71034856	-0.6094	0.5503	0.27	1		74.69
cg07903237	chr1	221064388	0.8592	0.7759	0.27	1		40.18
cg18496447	chr15	45480917	-0.4057	0.3663	0.27	1	SHF	8.96
cg01887633	chr7	89949631	-0.222	0.2005	0.27	1		93.45
cg23235340	chr1	167443870	-0.7758	0.7006	0.27	1	CD247	60.11
cg23302673	chr20	24931676	0.7159	0.6465	0.27	1	CST7	50.17
cg01909160	chr1	3162066	0.1872	0.1691	0.27	1	PRDM16	94.24
cg03973420	chr7	156025802	0.2014	0.1818	0.27	1		92.41
cg21842609	chr1	93491390	0.4247	0.3835	0.27	1		23.83
cg22131612	chr6	20669947	0.6788	0.613	0.27	1	CDKAL1	51.58
cg13782213	chr9	3183159	0.216	0.1951	0.27	1		92.31
cg06994090	chr5	76011849	-0.5579	0.5038	0.27	1	F2R	6.3
cg02550008	chr1	230960613	-0.297	0.2682	0.27	1		85.48
cg10258119	chr5	132112969	-0.1132	0.1022	0.27	1	SEPT8	3.95
cg14868760	chr21	16576813	0.6018	0.5434	0.27	1		84.74
cg02943074	chr17	79906185	0.2603	0.2351	0.27	1	MYADML2	89.6
cg07009981	chr10	133454756	-0.3473	0.3136	0.27	1		84.11
cg14355889	chr17	27476022	-0.1202	0.1086	0.27	1	MYO18A	3.97
cg10218000	chr17	8301183	0.422	0.3811	0.27	1	RNF222	90.36
cg07401155	chrX	16846636	-0.6619	0.5978	0.27	1	TXLNG	60.73
cg02880726	chr12	117244716	-0.1644	0.1485	0.27	1	RNFT2	94.32
cg26334299	chr5	139571801	0.479	0.4325	0.27	1	C5orf32	94.7
cg27129724	chr6	53217374	-0.2731	0.2466	0.27	1		91.4
cg08989674	chr14	61835786	-0.6438	0.5814	0.27	1	PRKCH	78.87
cg13347154	chr2	201744131	-0.2985	0.2696	0.27	1	PPIL3	91.71
cg20299209	chr17	80130216	0.1974	0.1782	0.27	1	CCDC57	93.58
cg25111583	chr4	190860123	0.218	0.1968	0.27	1		93.31
cg08817720	chr9	98145798	0.4912	0.4436	0.27	1		68.4
cg11501931	chr10	51572570	0.2654	0.2397	0.27	1	NCOA4	6.31
cg13925217	chr11	82867314	-0.05703	0.0515	0.27	1	PCF11	2.16
cg25061136	chr2	166326170	-1.675	1.513	0.27	1	CSRNP3	57.03
cg16295975	chr1	154405251	0.471	0.4254	0.27	1	IL6R	25.96
cg26985471	chr6	32085577	0.2775	0.2506	0.27	1	ATF6B	92.19
cg03156273	chr2	42554658	-0.2397	0.2164	0.27	1	EML4	92.44
cg16105620	chr11	74178684	0.3135	0.2831	0.27	1	KCNE3	6.83
cg03681057	chr5	143172702	0.7271	0.6566	0.27	1		64.19
cg15035681	chr13	100715314	-0.4069	0.3674	0.27	1		84.89
cg08827764	chr3	171181416	0.1716	0.1549	0.27	1		94.14
cg21384940	chr1	197416614	-0.1506	0.136	0.27	1	CRB1	93.91
cg05035583	chr13	31737685	0.6673	0.6026	0.27	1	HSPH1	93.44
cg15137491	chr15	63566799	-0.5402	0.4878	0.27	1		62.6
cg18445718	chr13	81537305	-0.3128	0.2825	0.27	1		91.08
cg04935434	chr2	177024947	-0.5786	0.5225	0.27	1		2.81
cg17134867	chrX	103596120	0.4914	0.4438	0.27	1		73.85
cg16686185	chr17	78078845	0.8364	0.7554	0.27	1	GAA	85.5
cg06753248	chrX	19212958	-0.3711	0.3352	0.27	1		84.47
cg22626260	chr7	158170969	-0.4409	0.3982	0.27	1	PTPRN2	82.7
cg01718071	chr16	2129354	0.2265	0.2045	0.27	1	TSC2	90.99
cg20011234	chr5	56834040	0.5902	0.5331	0.27	1		78.87
cg22251412	chr2	22035933	0.4164	0.3761	0.27	1		87.25
cg24058805	chr1	66777579	0.2668	0.241	0.27	1	PDE4B	89.57
cg19315508	chr1	149899669	-0.06698	0.06049	0.27	1	SF3B4	2.35
cg20298227	chr19	41140290	0.4163	0.376	0.27	1		23.03
cg04663931	chr12	106633641	0.2308	0.2085	0.27	1	CKAP4	89.05
cg26527782	chr11	33037626	-0.03201	0.02891	0.27	1	DEPDC7	1.55
cg16919019	chr7	45066650	-0.4223	0.3814	0.27	1	CCM2	3.74
cg26558951	chr10	75534675	0.4311	0.3894	0.27	1	FUT11	30.12
cg24380163	chr3	72359747	0.1873	0.1691	0.27	1		4.42
cg20080079	chr12	85430174	0.4528	0.409	0.27	1	TSPAN19	3.18
cg00846720	chr4	170533756	-0.03748	0.03385	0.27	1	NEK1	1.4
cg12199378	chr17	8022237	-0.04635	0.04186	0.27	1	ALOXE3	1.93
cg18167179	chr14	74058881	-0.03834	0.03463	0.27	1	ACOT4	1.37
cg22568523	chr19	15271629	0.1951	0.1762	0.27	1	NOTCH3	93.77
cg03243283	chr11	18602428	0.1248	0.1127	0.27	1	UEVLD	94.99
cg16305853	chr8	129232616	0.2522	0.2278	0.27	1		88.61
cg14231959	chr8	1897035	0.86	0.7767	0.27	1	ARHGEF10	86.4
cg22622298	chr8	139491123	0.6928	0.6257	0.27	1	FAM135B	12.53
cg17696091	chr1	115396629	0.2636	0.238	0.27	1	SYCP1	85.86
cg08736043	chr17	72159315	-0.47	0.4245	0.27	1		88.67
cg13999585	chr6	44739765	0.6989	0.6312	0.27	1		92.12
cg19791409	chr10	90749562	0.6668	0.6022	0.27	1	FAS	68.91
cg11384924	chr6	33160224	-0.3634	0.3282	0.27	1	COL11A2	14.63
cg03715143	chr6	19837743	-0.5422	0.4898	0.27	1	ID4	4.6
cg14535221	chr22	27727320	0.3179	0.2871	0.27	1		82.71
cg07056155	chr14	90921668	-0.2321	0.2096	0.27	1		90.82
cg15899292	chr7	36033562	-0.391	0.3532	0.27	1		85.77
cg15012468	chr1	205539221	-0.8425	0.761	0.27	1	MFSD4	60.03
cg17539305	chr5	179066005	-0.9012	0.8139	0.27	1		94.04
cg16026627	chr12	49393027	-0.1496	0.1351	0.27	1	DDN	5.1
cg23686113	chr8	74660304	0.557	0.5031	0.27	1	STAU2	28.07
cg09295507	chr12	71845456	0.3607	0.3257	0.27	1	LGR5	76.3
cg01005605	chr2	60757902	-0.3434	0.3102	0.27	1	BCL11A	11.7
cg14370910	chr14	62593650	0.5502	0.4969	0.27	1	FLJ43390	17.26
cg18949300	chr6	167275778	-0.2583	0.2333	0.27	1	RPS6KA2	7.7
cg16170585	chr3	196527614	0.1151	0.104	0.27	1	PAK2	95.43
cg23182766	chr14	74894868	0.2367	0.2138	0.27	1		91.77
cg18044763	chr3	127872278	-0.03436	0.03103	0.27	1	EEFSEC	1.78
cg02322908	chr2	11051802	-0.2003	0.1809	0.27	1	KCNF1	6.3
cg06818865	chr9	136151958	0.2743	0.2477	0.27	1	ABO	91.13
cg27512082	chr17	57232889	-0.4055	0.3663	0.27	1	SKA2	3.13
cg01886125	chr2	110054030	0.331	0.2989	0.27	1	SH3RF3	84.92
cg05403822	chr3	45807402	-0.3668	0.3313	0.27	1	SLC6A20	76.05
cg02565468	chr2	38831686	0.5188	0.4686	0.27	1		94.33
cg05046444	chr3	193965305	0.4959	0.4479	0.27	1	LOC101929337	52.23
cg16765746	chr20	48927451	0.4468	0.4035	0.27	1	LINC01271	74.61
cg05610244	chr19	1985686	0.8835	0.798	0.27	1	BTBD2	83.16
cg01326672	chr16	56973793	-0.5368	0.4849	0.27	1	HERPUD1	63.16
cg06466221	chr2	139474143	-0.3317	0.2996	0.27	1	NXPH2	85.34
cg25315031	chr3	71804598	-0.8918	0.8056	0.27	1	EIF4E3	29.51
cg16104446	chr8	48873951	-0.2201	0.1988	0.27	1	MCM4	3.98
cg24546349	chr10	58346379	-0.6695	0.6047	0.27	1		58.66
cg08115510	chr3	134092715	-0.2275	0.2055	0.27	1	AMOTL2	3.31
cg26694386	chr1	244868765	0.2515	0.2272	0.27	1	PPPDE1	87.9
cg22547764	chr3	185827485	-0.1411	0.1274	0.27	1	ETV5	4.21
cg25613600	chr1	63249765	-0.692	0.6251	0.27	1	ATG4C	3.15
cg17310611	chr1	113615709	-0.3391	0.3063	0.27	1	LRIG2	4.75
cg02026498	chr19	47139338	-0.6858	0.6194	0.27	1	GNG8	30.99
cg11869499	chr15	89872984	-0.8073	0.7292	0.27	1	POLG	29.97
cg13620518	chr14	37667929	-0.6051	0.5466	0.27	1	MIPOL1	70.71
cg14831950	chr1	18971676	-0.197	0.178	0.27	1	PAX7	9.79
cg13828331	chr10	5047602	0.2263	0.2044	0.27	1	AKR1C2	91.53
cg13768333	chr3	48456475	0.3192	0.2883	0.27	1	PLXNB1	81.98
cg14205791	chr12	124800227	0.2736	0.2471	0.27	1	FAM101A	90.59
cg07394242	chr17	3588821	1.041	0.9407	0.27	1	P2RX5-TAX1BP3	59.43
cg08914944	chr16	1349928	-5.434	4.908	0.27	1		46.16
cg21355455	chr2	10918532	0.2995	0.2706	0.27	1	ATP6V1C2	82.28
cg03727732	chr15	74900248	-0.2618	0.2365	0.27	1	CLK3	89.94
cg20020054	chr20	43496376	-0.08142	0.07355	0.27	1		2.95
cg01637131	chr3	193853890	-0.4318	0.39	0.27	1	HES1	3.61
cg21364077	chr6	41394456	-0.5401	0.4879	0.27	1		10.01
cg04459983	chr5	5079075	0.7956	0.7187	0.27	1		83.16
cg15763498	chr10	50588096	-0.4061	0.3668	0.27	1	DRGX	85.96
cg14564439	chr7	102067066	-0.3145	0.2841	0.27	1	PRKRIP1	13.56
cg13848568	chr1	45965625	-0.06328	0.05716	0.27	1	CCDC163P	1.58
cg17830160	chrX	9965611	0.3274	0.2957	0.27	1		85.63
cg23930683	chr7	5603248	-0.382	0.3451	0.27	1		3.3
cg22306408	chr11	62783272	-0.4665	0.4214	0.27	1	SLC22A8	81.1
cg24537772	chr11	12419766	0.4939	0.4462	0.27	1	PARVA	92.23
cg12990403	chr13	100523987	-0.7719	0.6973	0.27	1	CLYBL	38.25
cg21199396	chr5	42424949	-0.2881	0.2602	0.27	1	GHR	4.92
cg20347647	chr15	69364031	-0.177	0.1599	0.27	1	MIR548H4	93.75
cg24104685	chr7	99565368	0.8784	0.7936	0.27	1	AZGP1	80.9
cg20636846	chr6	107033700	0.4638	0.419	0.27	1	RTN4IP1	92.87
cg20713929	chr10	103052532	-0.1373	0.124	0.27	1		4.2
cg13156548	chr5	149826579	-0.1098	0.09915	0.27	1	RPS14	95.9
cg23234832	chr3	24536323	0.04498	0.04063	0.27	1	THRB	2.14
cg13057731	chr14	91708477	-0.1385	0.1251	0.27	1	GPR68	6.69
cg16731662	chr4	146571825	0.3477	0.3141	0.27	1	MMAA	79.17
cg04338212	chr14	23729624	0.238	0.215	0.27	1	RNF212B	92.65
cg22988148	chr11	55662973	0.5904	0.5333	0.27	1		67.58
cg26565676	chr20	57538303	0.4851	0.4382	0.27	1		90.82
cg00363201	chr2	71346380	0.1065	0.09623	0.27	1	MCEE	95.63
cg12493050	chr6	31126086	-0.06311	0.05702	0.27	1	CCHCR1	0.91
cg20513354	chr2	12153933	0.2745	0.248	0.27	1	LOC100506457	90.41
cg17839008	chr4	17783042	-0.03562	0.03218	0.27	1	FAM184B	1.74
cg03234612	chr18	55827167	0.3048	0.2754	0.27	1	NEDD4L	87
cg10718027	chr1	192544775	-0.8816	0.7964	0.27	1	RGS1	5.87
cg08397344	chr6	159589874	-0.3475	0.3139	0.27	1	FNDC1	16.62
cg24258191	chr4	146019575	0.1595	0.1441	0.27	1	ABCE1	4.02
cg07571038	chr9	140352910	0.5591	0.5051	0.27	1	NELF	77.78
cg20668887	chr15	34635399	0.57	0.515	0.27	1	NOP10	2.59
cg15855291	chr9	125539990	-0.2104	0.1901	0.27	1		93.65
cg04071697	chr2	97273271	-0.2603	0.2352	0.27	1	KANSL3	91.63
cg23812848	chr7	158232980	-0.5561	0.5024	0.27	1	PTPRN2	92.65
cg25818609	chr4	1157082	0.3404	0.3075	0.27	1		91.17
cg21450888	chr1	172114047	0.3337	0.3015	0.27	1	DNM3	88.48
cg03450107	chr1	41980863	0.2716	0.2454	0.27	1	HIVEP3	87.13
cg09330885	chr3	195536485	-0.9764	0.8821	0.27	1	MUC4	89.37
cg06755825	chr15	96959633	-0.4512	0.4076	0.27	1		15.17
cg19078576	chr5	17217877	-0.2199	0.1986	0.27	1	BASP1	2.86
cg07708818	chr16	88884072	0.0882	0.07968	0.27	1	GALNS	96.82
cg03536032	chrX	11683383	-0.3705	0.3347	0.27	1	ARHGAP6	17.49
cg20699711	chr11	11061072	-0.3382	0.3055	0.27	1		88.2
cg26712660	chr11	121034477	-0.5959	0.5384	0.27	1	TECTA	76.96
cg16931913	chr4	77598945	-0.1399	0.1264	0.27	1	SHROOM3	94.74
cg17457545	chr15	62404382	-4.726	4.27	0.27	1		65.23
cg26335430	chr17	73780571	-0.08298	0.07497	0.27	1	UNK	2.94
cg08911368	chr8	11471085	-0.859	0.7761	0.27	1		10.2
cg22083325	chr17	66194721	-0.3608	0.326	0.27	1	LOC440461	34.27
cg04979933	chr1	67266801	0.1673	0.1511	0.27	1	INSL5	94.39
cg17196155	chr7	152345227	-5.008	4.524	0.27	1	XRCC2	61.07
cg03962082	chr16	28072873	-0.4277	0.3864	0.27	1	GSG1L	85.65
cg09496137	chr7	1737210	0.4402	0.3977	0.27	1		82.83
cg16986746	chr3	48594219	-0.09785	0.0884	0.27	1	PFKFB4	2.29
cg07777378	chr17	42422412	0.09659	0.08727	0.27	1	GRN	3.09
cg05203659	chr16	12009378	0.06038	0.05456	0.27	1	GSPT1	2.32
cg27317127	chr4	6114572	0.3221	0.291	0.27	1	JAKMIP1	85.75
cg11213396	chr5	174337477	-0.144	0.1301	0.27	1		3.12
cg15063687	chr1	7359621	-0.5617	0.5074	0.27	1	CAMTA1	44.79
cg02080857	chr1	85279323	-0.3578	0.3233	0.27	1	LPAR3	83.15
cg20705844	chr4	102275803	0.3448	0.3115	0.27	1		86.54
cg03771467	chr9	133820075	-0.4142	0.3743	0.27	1		31.89
cg26423287	chr17	72244469	-0.1946	0.1758	0.27	1	TTYH2	92.37
cg02009783	chr15	66214724	0.8609	0.7778	0.27	1	MEGF11	89.22
cg00950421	chr2	208663033	-0.1643	0.1484	0.27	1		94.09
cg11398451	chr15	91136069	-0.1625	0.1468	0.27	1	CRTC3	94.4
cg16041704	chr15	89081945	0.2334	0.2109	0.27	1	DET1	92.68
cg07388700	chr1	10020901	1.082	0.9775	0.27	1	NMNAT1	56.51
cg05174618	chr18	33686648	-0.3839	0.3468	0.27	1		88.18
cg04624895	chr6	149398638	-0.2573	0.2325	0.27	1		92.2
cg17173816	chr15	70169112	0.1049	0.09475	0.27	1		96.5
cg03465782	chr14	74485822	-0.03224	0.02913	0.27	1	ENTPD5	0.67
cg04282831	chr21	30048633	-0.3292	0.2974	0.27	1		89.17
cg22579317	chr18	650558	0.106	0.09581	0.27	1	TYMSOS	3.44
cg02060732	chr17	77151206	0.2824	0.2552	0.27	1	HRNBP3	94.64
cg10701801	chr1	52082593	4.419	3.993	0.27	1	OSBPL9	21.28
cg19649897	chr2	28510379	0.333	0.3009	0.27	1	BRE	90.57
cg12175922	chr12	116077537	-0.4228	0.382	0.27	1		18.02
cg04340873	chrX	45051382	-0.3779	0.3415	0.27	1	CXorf36	85.53
cg20407183	chr6	8063904	-0.4737	0.428	0.27	1	EEF1E1-BLOC1S5	5.41
cg17059671	chr2	88838083	0.3703	0.3346	0.27	1	LOC101928371	91.1
cg22478240	chr10	44252731	0.492	0.4445	0.27	1		24.38
cg11464842	chr2	97427975	-0.09772	0.0883	0.27	1	CNNM4	96.44
cg24576985	chr2	111932156	-0.3296	0.2978	0.27	1		89.9
cg16660274	chr2	127976928	-0.5359	0.4842	0.27	1		5.27
cg12077581	chr22	50609145	-0.2611	0.2359	0.27	1	PANX2	4.44
cg25530735	chr5	6572733	-0.1831	0.1654	0.27	1		93.4
cg27064238	chr5	76324894	0.7071	0.6389	0.27	1	AGGF1	85.65
cg07309657	chr17	80739272	0.1852	0.1674	0.27	1	TBCD	93
cg03701745	chr20	3776357	-0.04303	0.03888	0.27	1	CDC25B	1.75
cg15236079	chr18	11609956	0.3602	0.3255	0.27	1	SLC35G4	89.58
cg09568233	chr3	69173520	0.1691	0.1528	0.27	1		93.84
cg08121142	chr16	58718054	0.5087	0.4596	0.27	1	SLC38A7	43.85
cg02867520	chr12	48197060	0.9293	0.8397	0.27	1	HDAC7	45.09
cg00873601	chr12	116044025	-1.002	0.9051	0.27	1		31.15
cg26085827	chr3	126823760	0.3698	0.3341	0.27	1		83.59
cg22553313	chr1	234746318	-0.3654	0.3302	0.27	1	IRF2BP2	2.66
cg04461123	chr4	77661801	0.2574	0.2326	0.27	1	SHROOM3	81.95
cg15344854	chr4	95128661	-0.6411	0.5793	0.27	1	SMARCAD1	4.53
cg22004522	chr16	88790524	0.2543	0.2298	0.27	1	PIEZO1	89.23
cg18596636	chr15	26915732	-0.8518	0.7697	0.27	1	GABRB3	85.76
cg19275461	chr3	52454184	0.2516	0.2274	0.27	1	PHF7	91.46
cg17138019	chr15	90704685	0.2922	0.264	0.27	1		79.39
cg02386921	chr1	26233035	-0.08374	0.07567	0.27	1	STMN1	2.91
cg16979821	chr20	60453741	0.4846	0.4379	0.27	1	CDH4	71.01
cg13500029	chr12	75873039	0.6942	0.6273	0.27	1	GLIPR1	83.5
cg11534251	chr12	69891353	-0.3035	0.2743	0.27	1	FRS2	88.03
cg16404551	chr22	38273293	-0.5632	0.509	0.27	1	EIF3L	93.94
cg24776498	chr12	12421246	-0.1356	0.1225	0.27	1	LRP6	95.23
cg18370025	chr7	2749541	-0.7089	0.6406	0.27	1	AMZ1	20.43
cg24296847	chr22	29927713	0.2662	0.2406	0.27	1	THOC5	90.71
cg26982744	chr20	45486961	-0.2195	0.1983	0.27	1		93.3
cg11817631	chr11	85522609	0.2432	0.2198	0.27	1	SYTL2	5.9
cg20238164	chr8	96086594	-1.014	0.9164	0.27	1	MIR3150B	25.8
cg09717136	chr9	95908619	0.1823	0.1647	0.27	1		93.61
cg14206615	chr9	131680160	0.1696	0.1533	0.27	1	LRRC8A	95.28
cg21341134	chr20	3666877	0.8079	0.7301	0.27	1		89.67
cg05001310	chr18	56232416	-0.6938	0.6269	0.27	1	ALPK2	5.82
cg13923110	chr5	21615461	0.265	0.2395	0.27	1		82.99
cg16922785	chr3	101405672	-0.07813	0.0706	0.27	1	RPL24	1.3
cg12150131	chr3	25215662	0.1649	0.149	0.27	1	RARB	93.4
cg11412288	chr6	117802725	-0.2376	0.2147	0.27	1	DCBLD1	6.09
cg07192734	chr16	89185789	-0.3866	0.3493	0.27	1	ACSF3	17.4
cg25055660	chr12	123768246	-1.643	1.485	0.27	1		90.82
cg24361079	chr15	74181456	0.3154	0.285	0.27	1	TBC1D21	83.83
cg16856819	chr1	176431411	-0.2504	0.2263	0.27	1	PAPPA2	91.15
cg09589728	chr12	96439560	0.4823	0.4358	0.27	1		77.98
cg10194899	chr6	43248849	-1.241	1.122	0.27	1	TTBK1	78.09
cg08092513	chr13	32886140	0.8595	0.7767	0.27	1	ZAR1L	81.35
cg00832994	chr1	47134286	-0.6374	0.576	0.27	1	ATPAF1	6.94
cg11436025	chr11	117376238	0.05176	0.04677	0.27	1	DSCAML1	98.22
cg06159394	chr1	50887633	0.3017	0.2727	0.27	1	DMRTA2	26.54
cg21199511	chr18	34924704	0.4128	0.3731	0.27	1	CELF4	66.21
cg20633941	chr6	169351479	-0.2291	0.2071	0.27	1		90.18
cg18024258	chr7	150069791	0.3678	0.3324	0.27	1	REPIN1	82.46
cg21049809	chr14	91283462	0.3679	0.3325	0.27	1	TTC7B	64.47
cg20847581	chr19	42746215	0.1174	0.1061	0.27	1	GSK3A	3.74
cg07174400	chr2	234259009	0.5188	0.4688	0.27	1		52.35
cg00395063	chr11	120210293	-0.4297	0.3883	0.27	1	ARHGEF12	28.4
cg11289645	chr9	134527184	0.6732	0.6084	0.27	1	RAPGEF1	34.94
cg07452442	chr19	17182186	0.1821	0.1646	0.27	1	HAUS8	93.55
cg16729016	chr1	213298061	0.3649	0.3298	0.27	1	RPS6KC1	89.34
cg10057539	chr4	152594756	-0.1841	0.1664	0.27	1	GATB	94.22
cg13558328	chr12	56109603	0.571	0.5161	0.27	1	BLOC1S1	21.9
cg16506566	chr5	10420680	0.2434	0.22	0.27	1	MARCH6	91.17
cg00663029	chr11	119194159	0.5127	0.4633	0.27	1		59.7
cg13351352	chr19	40751858	-0.2618	0.2366	0.27	1	AKT2	90.36
cg07881407	chr17	34313744	-0.5742	0.5189	0.27	1	CCL14	84.13
cg11628021	chr19	17491382	0.2902	0.2623	0.27	1		85.32
cg04832325	chr11	126607483	0.6979	0.6307	0.27	1	KIRREL3	79.59
cg12596843	chr11	45864825	-0.1042	0.09415	0.27	1		3.22
cg05684906	chr2	228491398	0.1989	0.1798	0.27	1	C2orf83	93.04
cg01789499	chr4	81109888	0.8301	0.7502	0.27	1	PRDM8	89.71
cg06750596	chr18	42964966	0.9086	0.8212	0.27	1	SLC14A2	63.11
cg03761891	chr3	12802190	1.759	1.59	0.27	1	TMEM40	89.3
cg16635128	chr12	110211413	0.7219	0.6524	0.27	1	MGC14436	37.66
cg04535676	chr20	61206652	0.2535	0.2291	0.27	1		89.86
cg13738611	chr12	69004427	-0.062	0.05603	0.27	1	RAP1B	2.21
cg11928937	chr4	134388095	-0.2097	0.1895	0.27	1		93.82
cg10283707	chr15	82339161	-0.1191	0.1076	0.27	1	MEX3B	3.62
cg03569524	chr8	103611943	-0.1053	0.09513	0.27	1		96.28
cg06655108	chr7	56165514	-0.3232	0.2921	0.27	1		90.39
cg27178540	chr8	103164997	-0.9417	0.8511	0.27	1		88.57
cg01923620	chr7	100800682	-0.2802	0.2532	0.27	1	AP1S1	88.72
cg19677889	chr6	170346088	-0.4491	0.4059	0.27	1		70.81
cg04976254	chr14	54833222	0.4945	0.4469	0.27	1		93.66
cg18917085	chr4	41855828	-0.2766	0.25	0.27	1		90.73
cg06114465	chr11	47422380	0.4298	0.3884	0.27	1	MIR4487	17.67
cg09441413	chr15	59249616	0.5371	0.4854	0.27	1		27.61
cg07589612	chr8	97171668	-0.5381	0.4864	0.27	1	GDF6	3.92
cg25652672	chr16	90096456	-0.1524	0.1377	0.27	1	GAS8-AS1	94.4
cg05432558	chr17	62632136	1.04	0.9403	0.27	1	SMURF2	62.25
cg12017722	chr15	89181425	-0.8766	0.7922	0.27	1	ISG20	77.02
cg01056903	chr20	44601024	-0.1206	0.109	0.27	1	ZNF335	2.68
cg23159270	chr12	122631292	-0.1662	0.1502	0.27	1		94.44
cg21008401	chr4	57333187	-0.09254	0.08364	0.27	1	SRP72	2.92
cg20924136	chr2	230808359	0.4665	0.4216	0.27	1	FBXO36	51.86
cg03063667	chr1	203395530	-0.404	0.3652	0.27	1		61.38
cg26880525	chr1	209877941	0.1478	0.1336	0.27	1	HSD11B1	94.45
cg16961545	chr12	16759571	0.1005	0.09081	0.27	1	LMO3	3.16
cg03331123	chr5	67511540	-0.4271	0.386	0.27	1		13.79
cg14158583	chr1	161059458	0.3543	0.3202	0.27	1	PVRL4	86.73
cg18978125	chr7	963050	-0.04756	0.04298	0.27	1	ADAP1	2.49
cg27191834	chr16	30566945	-0.05047	0.04562	0.27	1	ZNF764	98.11
cg13938808	chr8	116878857	0.1899	0.1716	0.27	1		93.56
cg12190504	chr4	141897734	0.4225	0.3819	0.27	1	RNF150	56.33
cg27310502	chr3	109953780	-0.4305	0.3891	0.27	1		85.65
cg19420930	chr4	7667618	0.4365	0.3946	0.27	1	SORCS2	70.14
cg02547426	chr4	3371236	0.365	0.3299	0.27	1	RGS12	75.04
cg25210026	chr8	1969013	0.5094	0.4604	0.27	1		38.87
cg09257818	chr16	3405000	-0.7918	0.7157	0.27	1	OR2C1	72.45
cg07433905	chr17	1645859	0.2743	0.2479	0.27	1	SERPINF2	88.94
cg10769294	chr18	20748280	0.2176	0.1966	0.27	1	CABLES1	91.02
cg21615127	chr1	20126875	-0.2361	0.2134	0.27	1	TMCO4	3.39
cg06155077	chr7	93204022	-0.1276	0.1153	0.27	1	CALCR	4.08
cg15030629	chr12	31479465	0.1235	0.1116	0.27	1	FAM60A	2.95
cg17882278	chr17	57642873	-0.04434	0.04008	0.27	1	DHX40	2.03
cg00715821	chr7	148753766	0.1902	0.1719	0.27	1		92.87
cg07303805	chr16	14989859	-0.4284	0.3872	0.27	1	NOMO1	85.63
cg09993319	chr10	131529435	-5.507	4.977	0.27	1	MGMT	45.12
cg23369838	chr3	172700868	-0.9256	0.8366	0.27	1	SPATA16	74.85
cg00298921	chr8	1309865	0.2143	0.1937	0.27	1		93.32
cg27191019	chr11	111895485	-0.06008	0.0543	0.27	1	DLAT	2.08
cg00656990	chr16	78812407	0.4012	0.3627	0.27	1	WWOX	73.86
cg23918492	chr20	38081646	-0.356	0.3218	0.27	1		88.71
cg09011945	chr1	206907514	0.1195	0.108	0.27	1	MAPKAPK2	94.36
cg02888092	chr2	238865252	0.7142	0.6455	0.27	1		68.84
cg20627156	chr8	111362564	-0.5488	0.496	0.27	1		79.38
cg18256471	chr19	14138943	0.4517	0.4083	0.27	1	RLN3	69.74
cg24100115	chr6	30698584	-0.3908	0.3532	0.27	1	FLOT1	22.38
cg17421510	chr4	57593470	0.3175	0.287	0.27	1		85.17
cg03638686	chr1	151798760	0.5839	0.5278	0.27	1	RORC	48.38
cg03978521	chr7	2193979	0.1553	0.1404	0.27	1	MAD1L1	94.65
cg24535636	chr17	40718977	-0.05072	0.04585	0.27	1	MLX	1.74
cg03776878	chr12	131452292	0.3181	0.2875	0.27	1	GPR133	95.13
cg00539757	chr1	200772244	0.2547	0.2302	0.27	1	CAMSAP1L1	7.85
cg08507725	chr4	8239220	0.1214	0.1097	0.27	1	SH3TC1	97.64
cg16115720	chr1	208084415	-0.0832	0.0752	0.27	1	CD34	2.86
cg22987527	chr5	86437368	-0.1828	0.1652	0.27	1	LOC101929380	93.94
cg14810357	chr2	13147197	0.0923	0.08343	0.27	1		3.08
cg25174364	chrX	144711780	0.4286	0.3874	0.27	1		89.08
cg25976094	chr1	109177782	-0.1674	0.1513	0.27	1	FAM102B	94.06
cg18525577	chr2	24056061	0.1832	0.1656	0.27	1	ATAD2B	93.67
cg02890457	chr1	45205198	0.08683	0.07849	0.27	1	KIF2C	3.13
cg01636925	chr11	47270344	-0.1166	0.1054	0.27	1	ACP2	3.76
cg03499261	chr8	138794604	0.3446	0.3115	0.27	1		87.07
cg20735989	chr4	730612	0.9137	0.8259	0.27	1	PCGF3	89.77
cg05523057	chr5	2668571	0.1776	0.1605	0.27	1		93.89
cg04892187	chr8	145040629	-0.4781	0.4321	0.27	1	PLEC1	68.55
cg10784519	chr6	30737231	-0.1068	0.09653	0.27	1		3.47
cg17563268	chr2	186651272	-0.5032	0.4548	0.27	1	FSIP2	90.42
cg15277915	chr11	63376124	0.2842	0.2569	0.27	1	PLA2G16	90.05
cg11380435	chr10	97039359	0.3574	0.3231	0.27	1	PDLIM1	93.36
cg21143567	chr1	149707492	0.4251	0.3843	0.27	1		75.39
cg12295415	chr20	4172918	0.9102	0.8228	0.27	1	LINC01433	81.93
cg00420350	chrX	12134029	0.3642	0.3292	0.27	1		91.13
cg15621697	chr4	72166462	0.4057	0.3668	0.27	1	SLC4A4	75.8
cg10344006	chr12	93631584	0.631	0.5704	0.27	1	LOC643339	61
cg03151554	chr15	52405123	-0.3368	0.3044	0.27	1	BCL2L10	91.59
cg24041872	chr1	156571296	-0.06011	0.05434	0.27	1	GPATCH4	1.07
cg03728257	chr15	92051918	0.1718	0.1553	0.27	1		94.65
cg17162031	chr2	1886127	-0.2951	0.2668	0.27	1	MYT1L	90.28
cg13869937	chr4	122873523	-0.4976	0.4499	0.27	1	TRPC3	20.9
cg07040024	chr14	92959939	0.7939	0.7177	0.27	1	SLC24A4	87.52
cg17008978	chr7	151542804	0.6619	0.5983	0.27	1	PRKAG2	93.4
cg22937317	chr17	64912501	0.8841	0.7992	0.27	1		82.89
cg07192391	chr14	51135730	0.6094	0.5509	0.27	1	SAV1	19.21
cg13778222	chr11	131847139	0.3015	0.2725	0.27	1	NTM	90.76
cg15136597	chr2	132250196	-0.04185	0.03783	0.27	1	FAM128A	2.01
cg27501386	chr8	21822585	-0.3777	0.3414	0.27	1	XPO7	91.27
cg07608496	chr21	47649218	-0.0804	0.07268	0.27	1	MCM3APAS	2.9
cg22298418	chr17	39798683	0.3136	0.2835	0.27	1		89.98
cg19697725	chr17	8198295	0.3898	0.3524	0.27	1	SLC25A35	47.08
cg17958132	chr17	915739	0.2944	0.2662	0.27	1	ABR	85.7
cg26995819	chr19	46902695	-0.7091	0.641	0.27	1		16.93
cg25868936	chr10	18628648	0.1818	0.1644	0.27	1	CACNB2	93.97
cg22721311	chr19	4363883	0.2792	0.2524	0.27	1	SH3GL1	83.56
cg11527301	chr5	154272243	0.2867	0.2592	0.27	1	GEMIN5	82.93
cg02269302	chr18	43895103	-0.3204	0.2896	0.27	1		85.32
cg12579197	chr11	118618574	0.1464	0.1323	0.27	1	DDX6	94.87
cg09837943	chr19	57306631	0.5882	0.5318	0.27	1	ZIM2	72.42
cg13145424	chr12	124717310	0.4915	0.4443	0.27	1	ZNF664-FAM101A	83.68
cg17850055	chr2	239403239	-0.4538	0.4102	0.27	1		68.61
cg10061138	chr3	52529085	0.307	0.2776	0.27	1	STAB1	17.86
cg17578639	chr3	176862949	-0.5112	0.4621	0.27	1	TBL1XR1	14.76
cg02586268	chr1	173883567	0.5051	0.4566	0.27	1	SERPINC1	66.81
cg04220482	chr8	63952370	0.6277	0.5675	0.27	1	GGH	17.15
cg01272246	chr12	110792478	0.684	0.6184	0.27	1		39.86
cg23934477	chr5	149741030	0.4373	0.3953	0.27	1	TCOF1	86.33
cg16352085	chr1	859719	-0.12	0.1085	0.27	1	SAMD11	4.38
cg04613787	chr6	1607852	0.1068	0.09653	0.27	1		3.38
cg10647829	chr20	48406735	0.4716	0.4263	0.27	1		27.98
cg19816290	chr22	19701515	0.5012	0.4531	0.27	1	SEPT5	61.68
cg03520802	chr7	139273697	0.4405	0.3982	0.27	1	HIPK2	60.31
cg07419788	chr11	111597478	0.1393	0.1259	0.27	1	SIK2	95.24
cg05418915	chr2	196426178	0.7038	0.6363	0.27	1		49.05
cg00863861	chr16	55577743	-0.2212	0.1999	0.27	1	LPCAT2	94.03
cg06964663	chr7	45630176	0.4002	0.3618	0.27	1	ADCY1	80.39
cg12749846	chr1	7315809	-0.5308	0.4799	0.27	1	CAMTA1	73.91
cg06815411	chr4	57737651	-0.5092	0.4603	0.27	1		5.7
cg00982919	chr9	126775263	-0.1575	0.1423	0.27	1	LHX2	5.08
cg21040115	chr6	139614506	0.2256	0.204	0.27	1	TXLNB	92.35
cg11137337	chr11	120195632	-0.1532	0.1385	0.27	1	TMEM136	4.95
cg01906665	chr19	49176357	-0.4473	0.4044	0.27	1	NTN5	79.58
cg25152193	chr1	197874469	1.264	1.142	0.27	1	C1orf53	29.23
cg15623249	chr19	48896947	-0.1683	0.1522	0.27	1	GRIN2D	2.51
cg16202336	chr6	107781866	-0.2014	0.1821	0.27	1	PDSS2	92.66
cg18315711	chr8	6414947	-0.188	0.17	0.27	1	ANGPT2	94.53
cg07929164	chr17	80372499	0.1702	0.1539	0.27	1	C17orf101	3.17
cg21549666	chr5	178714604	1.112	1.006	0.27	1	ADAMTS2	86.9
cg25633548	chr5	94358756	-0.4623	0.418	0.27	1	MCTP1	83.63
cg02305765	chr12	53107910	-0.1451	0.1312	0.27	1		3.32
cg11285285	chr11	70912728	0.2781	0.2515	0.27	1	SHANK2	86.9
cg01578632	chr16	69958298	-0.6132	0.5544	0.27	1	WWP2	92.92
cg09576882	chr5	6714987	-0.1262	0.1141	0.27	1	POLS	3.3
cg03765396	chr7	151108811	0.6451	0.5832	0.27	1	WDR86	33.09
cg03935154	chr1	157721265	0.3703	0.3348	0.27	1	FCRL2	76.9
cg27066989	chr13	51640362	0.78	0.7052	0.27	1	GUCY1B2	21.6
cg00572968	chr2	65831917	-0.3398	0.3072	0.27	1		85.94
cg27469152	chr17	56282313	0.4297	0.3884	0.27	1	EPX	78.93
cg17588954	chr8	19565764	0.6938	0.6272	0.27	1		59.72
cg05694123	chr21	27073151	-0.1719	0.1554	0.27	1	JAM2	94.21
cg05987126	chr14	93472404	0.1195	0.108	0.27	1	ITPK1	95.83
cg05718501	chr1	7642355	0.2867	0.2592	0.27	1	CAMTA1	87.92
cg07262858	chrX	72223384	0.6122	0.5534	0.27	1	PABPC1L2B-AS1	27.06
cg13917322	chr1	228357861	0.1795	0.1623	0.27	1	C1orf69	92.95
cg18573886	chr20	34853253	-0.4086	0.3694	0.27	1		66.91
cg08918274	chr10	17270300	0.05988	0.05414	0.27	1	VIM	2.03
cg23979349	chr8	138863832	-0.3726	0.3368	0.27	1		91.97
cg16515952	chr6	113787865	0.628	0.5678	0.27	1		39.26
cg23222772	chr15	101793075	0.5849	0.5288	0.27	1	CHSY1	74.28
cg06132701	chr19	40371104	0.3019	0.273	0.27	1	FCGBP	83.02
cg10613121	chr14	95416877	0.5476	0.4951	0.27	1		80.98
cg02341330	chr21	32007616	-0.352	0.3183	0.27	1	KRTAP20-2	90.5
cg02887505	chr12	105631254	0.2022	0.1828	0.27	1	APPL2	91.42
cg05885212	chr4	2041299	0.5653	0.5111	0.27	1		79.43
cg23712367	chr4	106629750	-0.1289	0.1165	0.27	1	INTS12	3.32
cg01720010	chr10	71517363	0.4688	0.4239	0.27	1		82.46
cg15410236	chr19	948452	0.1195	0.108	0.27	1	ARID3A	96.02
cg23164678	chr6	83775487	-0.3544	0.3204	0.27	1	UBE2CBP	11.41
cg11985186	chr1	54964993	-0.4926	0.4454	0.27	1		21.4
cg17183287	chr19	55674257	0.7386	0.6678	0.27	1	DNAAF3	71.86
cg17744368	chr19	33369969	-0.1921	0.1737	0.27	1	CCDC123	92.3
cg07412079	chr18	33766607	-0.2486	0.2248	0.27	1	MOCOS	10.41
cg09822170	chr10	90734584	0.8479	0.7667	0.27	1	ACTA2	70.34
cg08165666	chr9	91972418	0.3019	0.273	0.27	1	SECISBP2	91.62
cg24686610	chr3	147125782	-0.09111	0.08237	0.27	1	ZIC4	3.18
cg13798630	chr19	8536650	0.3491	0.3156	0.27	1	HNRNPM	92.31
cg13968557	chr11	977965	-0.2426	0.2193	0.27	1	AP2A2	92.23
cg19025736	chr1	204376666	-0.1673	0.1513	0.27	1	PPP1R15B	3.62
cg00879163	chr7	66386079	-0.08473	0.07661	0.27	1	C7orf42	1.31
cg06953993	chr22	38152784	0.1902	0.172	0.27	1	TRIOBP	94.27
cg23883393	chr13	103046499	-0.164	0.1483	0.27	1	FGF14	4.28
cg11446736	chr13	89404403	-0.3844	0.3476	0.27	1		88.01
cg01787834	chr6	31762723	0.2672	0.2416	0.27	1	VARS	13.57
cg01541581	chr16	31724812	-0.7529	0.6807	0.27	1	ZNF720	17.63
cg01334490	chr1	93415942	-0.1878	0.1698	0.27	1	FAM69A	93.86
cg05875634	chr17	7392686	0.6215	0.5619	0.27	1	POLR2A	38.3
cg04317263	chr10	6116996	0.6584	0.5953	0.27	1		77
cg06724500	chr5	40669927	0.481	0.4349	0.27	1		35.33
cg18609891	chr6	32729647	0.7047	0.6372	0.27	1	HLA-DQB2	39.08
cg16445423	chr2	98609870	0.2972	0.2687	0.27	1	TMEM131	85.83
cg26286077	chr11	18825048	-0.7353	0.6648	0.27	1		73.81
cg12517083	chr5	170834432	0.1815	0.1641	0.27	1	NPM1	94.3
cg11677933	chr5	96564720	0.4565	0.4127	0.27	1		76.47
cg05204809	chr3	55713614	0.1723	0.1558	0.27	1	ERC2	93.99
cg08876662	chr1	26758671	-0.03848	0.0348	0.27	1	DHDDS	1.84
cg24635799	chr15	67547645	0.5373	0.4858	0.27	1	AAGAB	21.44
cg26063534	chr2	27877356	0.4858	0.4392	0.27	1	SUPT7L	94.88
cg10520790	chr4	16030846	-0.5011	0.4531	0.27	1	PROM1	66.24
cg23986342	chr20	19213667	0.6653	0.6016	0.27	1	SLC24A3	48.62
cg25262042	chr16	88809152	0.7781	0.7036	0.27	1	LOC339059	72.42
cg17866650	chr2	37798344	-1.272	1.15	0.27	1		84.31
cg16695258	chr8	11528902	0.6553	0.5925	0.27	1		34.38
cg09307564	chr14	36983737	-0.3044	0.2752	0.27	1	SFTA3	15.11
cg22653915	chr8	52722023	0.3244	0.2933	0.27	1	PXDNL	88.04
cg05126171	chr10	119022553	0.541	0.4892	0.27	1	SLC18A2	72.45
cg12455224	chr5	169836049	-0.2797	0.2529	0.27	1	CTD-2270F17.1	92.2
cg00597926	chr14	103602587	0.2963	0.2679	0.27	1	TNFAIP2	82.75
cg21917802	chr6	142290512	0.3446	0.3116	0.27	1		89.89
cg00874736	chr7	81261835	0.1723	0.1558	0.27	1	LOC100128317	94.62
cg15757437	chr6	84565381	0.3769	0.3408	0.27	1	RIPPLY2	86.02
cg19411100	chr3	42418152	-0.72	0.6511	0.27	1		76.93
cg11407741	chr10	8079351	-0.09388	0.08489	0.27	1		3.23
cg06447122	chr1	3181532	0.8388	0.7585	0.27	1	PRDM16	88.97
cg03340878	chr6	27925166	-0.7318	0.6617	0.27	1	OR2B6	66.61
cg05900612	chr16	88235934	-0.5538	0.5008	0.27	1		79.71
cg25199385	chr12	131246067	0.5156	0.4663	0.27	1		84.19
cg04310354	chr1	19283282	-0.1972	0.1783	0.27	1	IFFO2	3.89
cg00560093	chr1	154687335	0.6925	0.6262	0.27	1	KCNN3	47.52
cg02566535	chrX	74504816	0.4831	0.4368	0.27	1	UPRT	88.58
cg22376230	chr16	67880540	-0.1946	0.176	0.27	1	NUTF2	4.21
cg19254240	chr14	74206265	-0.1956	0.1769	0.27	1	ELMSAN1	93.41
cg13276535	chr4	4194051	0.3492	0.3158	0.27	1	OTOP1	84.64
cg16019273	chr1	36273185	0.2943	0.2661	0.27	1	EIF2C4	90.06
cg19901403	chr8	74332522	-0.3384	0.306	0.27	1		87.98
cg14750528	chr5	107978715	0.2928	0.2647	0.27	1		91.28
cg09374175	chr10	35682501	-0.3856	0.3487	0.27	1	CCNY	86.02
cg15734230	chr19	57610971	1.059	0.9581	0.27	1		31.47
cg00547789	chrX	154493750	-1.104	0.9981	0.27	1	RAB39B	19.87
cg16137838	chr22	26038875	-0.2431	0.2198	0.27	1	ADRBK2	89.82
cg23041410	chr2	113884447	-0.2741	0.2479	0.27	1	IL1RN	90.18
cg05315595	chr12	38450822	-0.5336	0.4826	0.27	1		84.39
cg20133175	chr15	101269293	0.3961	0.3582	0.27	1		49.54
cg23300289	chr9	132146083	-0.1976	0.1787	0.27	1		4.17
cg18574731	chr10	116415068	0.2358	0.2132	0.27	1	ABLIM1	90.9
cg02818265	chr15	83655452	-0.7368	0.6663	0.27	1	FAM103A1	7.56
cg00961252	chr4	26319518	-0.3319	0.3001	0.27	1		80.02
cg18019509	chr6	86370111	-0.1936	0.1751	0.27	1		92.61
cg12097831	chr7	122344487	0.9261	0.8375	0.27	1	RNF148	78.93
cg02333483	chr2	239895209	-0.8269	0.7478	0.27	1		38.46
cg24680929	chr9	128965736	0.1452	0.1313	0.27	1		94.37
cg24731548	chr22	36541638	0.6081	0.55	0.27	1	APOL3	71.09
cg12400881	chr16	4987052	0.1121	0.1014	0.27	1	PPL	3.42
cg18095938	chr5	2889829	-0.2866	0.2592	0.27	1		91.87
cg16709403	chr6	17470162	0.1434	0.1297	0.27	1	CAP2	95.32
cg08189088	chr17	8056492	0.2846	0.2573	0.27	1	PER1	88.04
cg17310228	chr3	178453841	0.3789	0.3427	0.27	1	KCNMB2	84.68
cg20242778	chr1	220983660	-0.08038	0.0727	0.27	1	MOSC1	2.58
cg02714677	chr4	73932703	0.2316	0.2095	0.27	1	COX18	91.01
cg24884740	chr10	46981743	0.4686	0.4238	0.27	1		77.56
cg03416562	chr3	85010677	-0.2789	0.2522	0.27	1	CADM2	8
cg10168434	chr2	71295172	-0.1422	0.1286	0.27	1	NAGK	3.51
cg05206840	chr5	38695848	-0.6265	0.5666	0.27	1		8.3
cg09005457	chrX	43626076	-0.3509	0.3173	0.27	1	MAOB	89.94
cg11910667	chr20	61812321	0.3216	0.2909	0.27	1		90.8
cg05936083	chr1	113579684	0.3549	0.321	0.27	1	LOC100996251	85.7
cg22806908	chr3	53377400	-0.1154	0.1043	0.27	1	DCP1A	95.88
cg14496315	chr16	27077988	-0.2128	0.1925	0.27	1	C16orf82	92.54
cg24428980	chr2	85805631	-0.07162	0.06477	0.27	1	VAMP8	2.42
cg03458107	chr22	26296553	0.2965	0.2682	0.27	1	MYO18B	86.63
cg18685884	chr1	65432372	-0.1382	0.125	0.27	1	JAK1	1.99
cg18786425	chr5	6219017	0.5587	0.5053	0.27	1		80.11
cg02476532	chr3	120460893	-0.07328	0.06627	0.27	1	GTF2E1	2.58
cg24611631	chr9	4490288	0.1269	0.1147	0.27	1	SLC1A1	3.75
cg00504652	chr12	116958740	0.4466	0.4039	0.27	1		89.26
cg21113776	chr7	2499915	0.2506	0.2266	0.27	1		92.09
cg13900978	chr17	14740169	0.2254	0.2038	0.27	1		91.98
cg06094972	chr2	233943915	-0.5322	0.4813	0.27	1	INPP5D	37.15
cg11856949	chr10	106399075	-0.2405	0.2176	0.27	1		11.45
cg02255297	chr7	43351394	-0.2468	0.2232	0.27	1	HECW1	90.4
cg20718643	chr2	20646775	-0.05336	0.04826	0.27	1	RHOB	1.83
cg26527366	chr4	3407304	0.2887	0.2611	0.27	1	RGS12	86.84
cg23484268	chr15	74220776	-0.5423	0.4904	0.27	1	LOXL1	84.68
cg10149975	chr4	66536363	-0.2691	0.2434	0.27	1	EPHA5	5.71
cg15881119	chr1	110881368	-0.1836	0.1661	0.27	1	RBM15	2.5
cg12266287	chr2	232542531	-0.06304	0.05702	0.27	1		1.9
cg23256882	chr10	33403536	0.8128	0.7351	0.27	1		32.46
cg18943599	chr17	71160892	-0.1158	0.1047	0.27	1	SSTR2	3.49
cg13519696	chr8	130838432	0.4267	0.3859	0.27	1		46.54
cg15133882	chr9	114807470	0.1302	0.1177	0.27	1	MIR3134	95.6
cg22965414	chr2	34901602	-0.3088	0.2793	0.27	1	LINC01320	87.96
cg20571967	chr10	73856465	-0.6451	0.5835	0.27	1	ASCC1	77.66
cg26051938	chr17	4464271	0.2107	0.1906	0.27	1	GGT6	92.87
cg05106824	chrX	120181294	-0.792	0.7164	0.27	1	GLUD2	21.71
cg14086262	chr3	53324476	0.1013	0.09166	0.27	1	DCP1A	96.61
cg01906702	chr4	133101305	0.5462	0.494	0.27	1		72.74
cg25563983	chr22	17517329	0.8261	0.7472	0.27	1	CECR7	34.72
cg00022866	chr11	64108440	-0.545	0.493	0.27	1	CCDC88B	23.98
cg19914189	chr3	69483290	0.6016	0.5441	0.27	1		72.06
cg02376834	chr5	154134051	-0.135	0.1221	0.27	1	LARP1	3.84
cg21638645	chr5	1800072	-0.0315	0.02849	0.27	1	MRPL36	1.66
cg24011531	chr6	114180173	0.05809	0.05254	0.27	1	MARCKS	1.11
cg06212045	chr19	4325555	0.2892	0.2616	0.27	1	STAP2	89.24
cg00214566	chr17	263918	-0.2373	0.2146	0.27	1	C17orf97	9.17
cg06983174	chr8	56433594	-0.8628	0.7804	0.27	1	XKR4	6.91
cg04446722	chr7	138435786	0.6423	0.581	0.27	1	ATP6V0A4	87.32
cg26505596	chr6	32150656	0.2792	0.2526	0.27	1	AGER	92.47
cg07790533	chr9	139428885	0.3229	0.292	0.27	1	NOTCH1	86.97
cg13311256	chr1	227074218	0.3953	0.3576	0.27	1	PSEN2	81.89
cg23657355	chr1	39038031	0.4739	0.4287	0.27	1		50.15
cg24878755	chr6	139349590	-0.1083	0.098	0.27	1	C6orf115	2.3
cg13799544	chr15	29432016	1.32	1.194	0.27	1	FAM189A1	54.7
cg26492398	chrX	76708880	-0.4206	0.3804	0.27	1	FGF16	87.44
cg27399348	chr18	21572366	-0.3086	0.2791	0.27	1	TTC39C	89.57
cg27367066	chr15	34662635	-0.6641	0.6007	0.27	1		75.88
cg21843902	chr17	73847414	-0.1528	0.1382	0.27	1	WBP2	94.15
cg19623226	chr11	12108103	-0.5347	0.4837	0.27	1		58.53
cg09546902	chr6	108977419	-0.9458	0.8555	0.27	1	FOXO3	93.21
cg24004780	chr3	113683598	-0.2099	0.1899	0.27	1	KIAA1407	94.23
cg16280552	chr5	156359352	0.4859	0.4395	0.27	1	TIMD4	86.24
cg20554838	chr1	21589450	-0.395	0.3573	0.27	1	ECE1	70.2
cg24027996	chr12	111834727	0.2598	0.235	0.27	1		14.78
cg22538145	chr19	8550765	0.3177	0.2874	0.27	1	HNRNPM	88.63
cg04574592	chr4	100867853	-0.1669	0.1509	0.27	1	DNAJB14	3.59
cg18588191	chr1	24748385	-0.8147	0.7369	0.27	1	NIPAL3	63.11
cg03634125	chr4	174098265	-0.1782	0.1612	0.27	1	GALNT7	94.54
cg24065395	chr1	207494728	-0.3328	0.301	0.27	1	CD55	3.52
cg02154003	chr9	33364060	-0.3281	0.2967	0.27	1	NFX1	89.39
cg25150155	chr20	42193746	0.1653	0.1495	0.27	1	SGK2	95.96
cg11462099	chr13	113540512	-2.051	1.855	0.27	1	ATP11A	49.4
cg06320981	chr8	110703410	0.5709	0.5164	0.27	1	GOLSYN	34.2
cg18857800	chr14	97055808	0.1896	0.1715	0.27	1		93.9
cg12044654	chr8	139890342	0.1116	0.101	0.27	1	COL22A1	96.96
cg22339486	chr1	151762630	-0.1862	0.1684	0.27	1	TDRKH	6.11
cg01143233	chr7	137757578	0.9989	0.9036	0.27	1		89.24
cg04890026	chr18	74842101	0.487	0.4406	0.27	1	MBP	42.46
cg09028234	chr12	76293994	-0.1784	0.1614	0.27	1		94.54
cg23600146	chr7	75830925	-0.3488	0.3155	0.27	1	SRRM3	8.98
cg08365207	chr18	72694574	-0.3536	0.3199	0.27	1	ZNF407	90.34
cg21063282	chr14	95235402	-0.346	0.313	0.27	1	GSC	3.61
cg08541624	chr3	31933191	-0.2287	0.2068	0.27	1	OSBPL10	92.42
cg04681862	chr11	65728931	0.05793	0.05241	0.27	1	SART1	1.83
cg19414598	chr22	38965745	-0.1781	0.1611	0.27	1	DMC1	6.1
cg22335223	chr11	117698911	-0.7933	0.7176	0.27	1	FXYD2	50.57
cg06326016	chr3	31418597	0.499	0.4514	0.27	1		91.22
cg21848671	chr11	19395666	-0.5103	0.4616	0.27	1	NAV2	92.44
cg02632109	chr1	153224680	-0.6774	0.6128	0.27	1		62.53
cg17660778	chr10	124861496	-0.3905	0.3533	0.27	1		80.41
cg06860015	chr8	54151698	-0.403	0.3645	0.27	1	OPRK1	93.18
cg10879245	chr11	134246718	-0.7156	0.6474	0.27	1		54.03
cg13391820	chr12	4384404	-0.6025	0.545	0.27	1	CCND2	3.96
cg23515255	chr12	21590470	-0.1503	0.136	0.27	1	PYROXD1	4.72
cg21281001	chr8	11725306	-0.2167	0.1961	0.27	1	CTSB	2.48
cg21497164	chr20	30232738	0.3049	0.2758	0.27	1	COX4I2	80.88
cg00585901	chr1	155035388	-0.04487	0.04059	0.27	1	EFNA4	1.93
cg26544051	chr11	34163117	-0.1694	0.1532	0.27	1	NAT10	94.47
cg08111629	chr3	42977953	-0.8007	0.7243	0.27	1		72.94
cg19004771	chr22	51173065	-0.3217	0.291	0.27	1		79.39
cg27484181	chr19	58459310	-0.5086	0.4601	0.27	1	ZNF256	2.53
cg22441157	chr1	159897056	0.3532	0.3195	0.27	1	IGSF9	77.1
cg25361193	chr6	16328609	0.1976	0.1787	0.27	1	ATXN1	93.15
cg11297897	chr10	33701629	0.87	0.787	0.27	1		82.6
cg09745987	chr16	17318866	0.6673	0.6037	0.27	1	XYLT1	30.69
cg07594636	chr2	68547088	-0.1123	0.1016	0.27	1	CNRIP1	3.33
cg23282675	chr16	85142561	0.5663	0.5123	0.27	1	FAM92B	92.21
cg17102407	chr11	57045318	-0.6506	0.5886	0.27	1		4.82
cg19937286	chrX	40017092	-0.3815	0.3451	0.27	1	BCOR	74.74
cg25390325	chr12	132324688	-0.1699	0.1537	0.27	1	MMP17	93.68
cg13547250	chr16	30107791	-0.1314	0.1188	0.27	1	YPEL3	2.11
cg11596822	chr1	201714118	-0.3346	0.3027	0.27	1	NAV1	89.91
cg02795891	chr9	134634506	0.4393	0.3974	0.27	1		66.94
cg17767949	chr16	17265537	0.9386	0.8491	0.27	1	XYLT1	43.3
cg05746241	chr16	14763500	0.1642	0.1485	0.27	1		94.78
cg03682895	chr3	45984585	0.1561	0.1412	0.27	1	CXCR6	94.05
cg21431834	chr6	43004941	0.2794	0.2527	0.27	1		86.46
cg04359302	chr3	179323859	-0.2428	0.2197	0.27	1	MRPL47	92.45
cg25349904	chr15	38944162	0.3879	0.3509	0.27	1		18.76
cg12148950	chr1	44412473	-0.04318	0.03907	0.27	1	IPO13	1.35
cg27550918	chr10	75410777	-0.2523	0.2282	0.27	1	SYNPO2L	88.41
cg03660158	chr16	57769342	-0.283	0.256	0.27	1	KATNB1	4.15
cg14497670	chr20	22565238	-0.28	0.2533	0.27	1	FOXA2	6.71
cg19480171	chr16	28893897	0.493	0.446	0.27	1	ATP2A1	73.08
cg19893178	chr5	118692011	-0.5918	0.5354	0.27	1	TNFAIP8	7.45
cg01378090	chr3	48130857	0.08743	0.0791	0.27	1	MAP4	2.97
cg05251359	chr8	144161874	0.6885	0.6229	0.27	1		6.34
cg27198824	chrX	147582727	-0.7502	0.6787	0.27	1	AFF2	23.5
cg04698013	chr14	59206442	-0.4789	0.4333	0.27	1		81.63
cg05318546	chr2	221864241	-0.282	0.2551	0.27	1		89.01
cg11852899	chrX	32118862	-0.5526	0.5	0.27	1	DMD	83.99
cg02630790	chr17	46570247	-0.704	0.6369	0.27	1		11.44
cg09377149	chr3	69101222	-0.04496	0.04068	0.27	1	TMF1	2.05
cg08726045	chr14	105888285	0.3666	0.3317	0.27	1	MTA1	75.65
cg01205011	chr6	35262113	0.4795	0.4339	0.27	1	ZNF76	53.95
cg00853103	chr16	6533789	-0.0683	0.06179	0.27	1	A2BP1	2.53
cg05905030	chr10	130540874	-0.3819	0.3455	0.27	1		88.52
cg23658744	chr1	111506587	0.07921	0.07166	0.27	1	C1orf103	1.43
cg27255505	chr3	73737416	0.2155	0.1949	0.27	1		93.58
cg00440032	chr12	127257679	0.2787	0.2522	0.27	1		92.95
cg09446583	chr2	43398271	-0.427	0.3864	0.27	1		52.71
cg08847856	chr2	106184698	-0.6233	0.5639	0.27	1		81.44
cg27381383	chrX	100879169	-0.2928	0.2649	0.27	1	ARMCX3	20.84
cg06923060	chr19	5553938	0.4227	0.3824	0.27	1		86.43
cg03122232	chr8	127516742	0.2999	0.2714	0.27	1		86.43
cg18704591	chr6	106229172	0.4612	0.4172	0.27	1		51.69
cg18591228	chr11	3175552	0.9987	0.9035	0.27	1	OSBPL5	51.31
cg19919855	chr11	134077946	-0.1302	0.1178	0.27	1	NCAPD3	95.61
cg23476312	chr4	4541278	-0.3082	0.2788	0.27	1	STX18	88.82
cg03832509	chr3	173937532	0.2831	0.2562	0.27	1	NLGN1	90.37
cg01847148	chr18	494856	-0.712	0.6442	0.27	1	COLEC12	89.23
cg00082476	chr7	128827530	0.5552	0.5023	0.27	1	SMO	95.06
cg11303771	chr5	14261332	-0.4623	0.4183	0.27	1	TRIO	68.84
cg01061681	chr15	100893783	-1.561	1.412	0.27	1		50.09
cg20848207	chr15	94841537	-0.2977	0.2694	0.27	1	MCTP2	90.39
cg14929180	chr4	25610743	-0.2265	0.205	0.27	1		91.85
cg08036492	chr17	13976536	0.5487	0.4965	0.27	1	COX10	45.53
cg10396701	chr2	236718148	0.4344	0.3931	0.27	1	AGAP1	66.78
cg21667939	chr3	100105109	-0.2382	0.2155	0.27	1	TOMM70A	91.2
cg20284119	chr8	122472322	0.6539	0.5916	0.27	1		93.09
cg00900704	chr6	133135564	-0.07288	0.06594	0.27	1	RPS12	2.65
cg12533853	chr4	25447069	0.2679	0.2424	0.27	1		88.94
cg21512658	chr12	132665437	-0.3955	0.3578	0.27	1		84.6
cg24353819	chr8	25698795	0.2796	0.253	0.27	1		92.08
cg25750085	chr18	45753796	0.4976	0.4502	0.27	1		9.28
cg04332259	chr1	234832030	0.8193	0.7413	0.27	1		80.71
cg19020821	chr1	90227134	0.5715	0.5171	0.27	1		66.29
cg10615993	chr1	242352195	-0.4977	0.4503	0.27	1	PLD5	90.93
cg11379503	chr1	111308793	-0.1631	0.1476	0.27	1		3.03
cg10841076	chr16	3174662	-0.09515	0.0861	0.27	1		2.68
cg26262232	chr6	32920995	-0.1609	0.1456	0.27	1	HLA-DMA	2.98
cg13754552	chr4	37979627	-0.06552	0.05929	0.27	1	TBC1D1	2.67
cg18312113	chr1	1487538	-0.4141	0.3747	0.27	1	SSU72	91.32
cg03954442	chr15	31684143	-0.08695	0.07867	0.27	1		3.37
cg18102305	chr17	80830632	0.5876	0.5316	0.27	1	TBCD	63.01
cg19629325	chr12	104036126	0.1461	0.1322	0.27	1	STAB2	95.2
cg13250850	chr1	76250734	1.083	0.9798	0.27	1	RABGGTB	40.66
cg14665227	chr7	151249324	-0.5517	0.4992	0.27	1		95.36
cg15257469	chr19	7069202	-0.2672	0.2418	0.27	1	ZNF557	6.72
cg09562790	chr17	80023934	-0.2566	0.2321	0.27	1	DUS1L	6.74
cg00233565	chr5	176160659	0.3523	0.3188	0.27	1		40.87
cg15167690	chr10	80348016	-0.1419	0.1284	0.27	1		95.02
cg24989962	chr14	52734286	-0.384	0.3475	0.27	1	PTGDR	3.58
cg21127999	chr6	168476501	0.4002	0.3621	0.27	1	FRMD1	82.25
cg20808227	chr4	741773	0.2647	0.2395	0.27	1	PCGF3	90.93
cg04935141	chr11	75641766	0.1955	0.1769	0.27	1	UVRAG	93.56
cg09576161	chr1	236086969	-0.4841	0.438	0.27	1		40.38
cg16185493	chr20	3451615	-0.06371	0.05765	0.27	1	ATRN	1.16
cg18256236	chr2	54013944	-0.06351	0.05747	0.27	1	LOC100302652	2.18
cg08700194	chr5	150227524	0.2862	0.259	0.271	1	IRGM	90.1
cg03274831	chr17	79674561	0.1482	0.1341	0.271	1		94.37
cg26399937	chr10	108792943	1.091	0.9874	0.271	1	SORCS1	82.74
cg12291294	chr4	7561827	0.4747	0.4295	0.271	1	SORCS2	76.38
cg19943035	chr7	137686889	-0.06007	0.05435	0.271	1	CREB3L2	2.11
cg08724369	chr6	43423757	-0.3315	0.3	0.271	1	DLK2	17.1
cg24164303	chr14	77361153	-0.6462	0.5848	0.271	1		84.48
cg21463350	chr14	71571762	0.1306	0.1182	0.271	1	PCNX	95.5
cg23262827	chr1	8395557	0.2184	0.1976	0.271	1	SLC45A1	96.98
cg10035831	chr17	78865087	0.2156	0.1951	0.271	1	RPTOR	95.98
cg20462349	chr1	161884717	0.4729	0.4279	0.271	1	ATF6	95.6
cg25886028	chr1	151205101	0.5445	0.4928	0.271	1	PIP5K1A	88.78
cg04604383	chr11	55577412	-0.2995	0.271	0.271	1		91.65
cg26464019	chr20	49293836	-0.2781	0.2517	0.271	1	FAM65C	88.02
cg03060986	chr3	60309590	0.3003	0.2718	0.271	1	FHIT	82.52
cg12990421	chr19	10124993	-0.4801	0.4345	0.271	1	RDH8	77.09
cg23538755	chr19	2774549	0.1021	0.09236	0.271	1	SGTA	95.79
cg13898405	chr19	1205709	-0.03256	0.02946	0.271	1	STK11	1.52
cg02444789	chr9	123849620	-0.2992	0.2708	0.271	1	CNTRL	86.75
cg23334467	chr15	86126275	0.5399	0.4885	0.271	1	AKAP13	5.58
cg04790761	chr1	206858062	-0.478	0.4326	0.271	1	MAPKAPK2	4.03
cg13421247	chr12	123756945	0.3732	0.3377	0.271	1	CDK2AP1	15.63
cg15253231	chr6	15362521	-0.2422	0.2191	0.271	1	JARID2	92.77
cg08707135	chr17	33413689	0.1347	0.1219	0.271	1	RFFL	95.23
cg09813817	chr1	249152821	-0.3407	0.3083	0.271	1	ZNF692	10.06
cg15436429	chr3	196436008	-0.4125	0.3732	0.271	1	CEP19	91.05
cg08495376	chrX	15252243	-0.5154	0.4664	0.271	1		68.94
cg03868332	chr7	42006120	0.1597	0.1445	0.271	1	GLI3	94.71
cg07009563	chr1	204393863	-0.2895	0.262	0.271	1	PIK3C2B	91.48
cg15209489	chr10	76819644	0.178	0.1611	0.271	1	DUPD1	94.11
cg11489602	chr10	32345426	0.1399	0.1266	0.271	1	KIF5B	3.06
cg26210297	chr1	162534628	0.5421	0.4906	0.271	1	UAP1	42.73
cg14911460	chr7	30810852	-0.1976	0.1788	0.271	1	FAM188B	7.49
cg06036836	chr6	29694860	0.4886	0.4421	0.271	1	LOC285830	60.01
cg11789804	chr1	219958132	-0.4241	0.3837	0.271	1		83.21
cg24987681	chr6	75994553	0.0591	0.05348	0.271	1	TMEM30A	2.56
cg07627390	chr16	23652638	-0.04039	0.03655	0.271	1	PALB2	1.62
cg15123824	chr2	85581917	-0.2446	0.2213	0.271	1	ELMOD3	1.9
cg11036189	chr3	183967354	-0.07774	0.07035	0.271	1	ALG3	1.66
cg26966146	chr9	138593698	-0.506	0.4579	0.271	1	KCNT1	22.39
cg01731685	chr22	17565455	0.163	0.1475	0.271	1	IL17RA	7.33
cg09304587	chr17	77230330	0.5313	0.4807	0.271	1	HRNBP3	59.57
cg17365369	chr19	52773256	-0.4588	0.4152	0.271	1	ZNF766	26.23
cg22383845	chr19	52430492	-0.1109	0.1004	0.271	1	ZNF613	2.88
cg14172705	chr16	80353129	0.3529	0.3194	0.271	1	LOC102724084	78.66
cg01106572	chr7	150744384	0.3729	0.3374	0.271	1	ACCN3	92.56
cg24801860	chr15	91956815	-0.2457	0.2223	0.271	1		90.61
cg07620992	chr6	33421963	-0.4681	0.4236	0.271	1	ZBTB9	12.42
cg01484829	chr12	25585865	-0.3029	0.2741	0.271	1		89.73
cg26129553	chr7	141617799	-0.8163	0.7387	0.271	1	OR9A4	92.81
cg20682981	chr17	1962627	-0.3187	0.2884	0.271	1	HIC1	3.95
cg21971919	chr11	66035643	-0.385	0.3484	0.271	1	RAB1B	3.47
cg16604812	chr12	48419819	0.2366	0.2142	0.271	1		92.44
cg23247281	chr17	60937887	0.297	0.2688	0.271	1	MIR548W	89.33
cg01459052	chr3	47016537	0.3318	0.3003	0.271	1	CCDC12	31.9
cg26655077	chr17	21227099	0.4948	0.4478	0.271	1		65.61
cg09490071	chr5	86564760	-0.1614	0.1461	0.271	1	RASA1	4.03
cg03526671	chr9	80422800	-0.2938	0.2659	0.271	1	GNAQ	91.13
cg02256384	chr14	95538245	-0.6138	0.5554	0.271	1		71.42
cg00172548	chr8	21651204	-0.3487	0.3156	0.271	1		88.17
cg10144474	chr15	79531914	0.5575	0.5045	0.271	1		60
cg00959963	chr10	119000272	-0.5354	0.4846	0.271	1	SLC18A2	29.77
cg08591219	chr11	67277910	-0.211	0.191	0.271	1		93.67
cg02249228	chr8	12669060	0.3957	0.3581	0.271	1	LOC340357	81.1
cg17185404	chr3	70374240	0.5898	0.5338	0.271	1		52.5
cg07869667	chr8	145133475	-0.2206	0.1997	0.271	1	EXOSC4	4.89
cg00431187	chr7	27161749	-0.165	0.1493	0.271	1	HOXA3	94.58
cg03531787	chr11	93464739	0.1756	0.1589	0.271	1	SNORD6	93.74
cg13796110	chr15	65337510	0.5818	0.5266	0.271	1	OSTBETA	90.96
cg07218048	chr6	27860982	-0.03829	0.03465	0.271	1	HIST1H2BO	1.67
cg11901544	chr6	33396247	-0.03674	0.03325	0.271	1	SYNGAP1	1.45
cg14312941	chr10	5873265	-0.6978	0.6315	0.271	1		96.08
cg12064947	chr15	41220983	0.09538	0.08632	0.271	1	DLL4	2.99
cg16352527	chr10	72476178	0.9869	0.8931	0.271	1	ADAMTS14	45.92
cg14563732	chr8	143474839	0.3958	0.3582	0.271	1	TSNARE1	85.78
cg06888756	chr2	106755487	0.3711	0.3359	0.271	1	UXS1	87.71
cg05203814	chr16	89237756	-0.3363	0.3043	0.271	1	CDH15	8.11
cg13060334	chr15	100274176	0.4328	0.3917	0.271	1	LYSMD4	37.18
cg01667185	chr11	66625638	0.285	0.2579	0.271	1	PC	88.43
cg05569987	chr5	141947388	0.3579	0.3239	0.271	1		85.73
cg16429885	chr17	17655225	0.316	0.286	0.271	1	RAI1	14.63
cg17844606	chr7	31174318	-0.2948	0.2668	0.271	1		9.5
cg05787409	chr2	219866745	0.1125	0.1018	0.271	1	MIR375	4.58
cg05880793	chr19	29489621	0.3865	0.3498	0.271	1		88.84
cg19460391	chr5	86709603	-0.3081	0.2789	0.271	1	CCNH	92.43
cg16324579	chr4	83934054	-0.04591	0.04155	0.271	1	LIN54	2.58
cg00492055	chr3	138312356	0.2752	0.2491	0.271	1	CEP70	93.05
cg19926531	chr4	55904710	-0.5533	0.5008	0.271	1		83.79
cg05298847	chr10	73605954	0.9891	0.8952	0.271	1	PSAP	56.48
cg22079412	chr12	90175156	0.4848	0.4387	0.271	1		42.63
cg11766283	chr13	24525070	0.3038	0.275	0.271	1		83.69
cg05403817	chr20	3228616	-0.3473	0.3143	0.271	1		87.23
cg22784459	chr1	3387847	-0.4329	0.3918	0.271	1	ARHGEF16	78.39
cg14453738	chr8	125259939	0.5008	0.4533	0.271	1	LOC101927588	22.54
cg14053318	chr22	19967559	0.04977	0.04505	0.271	1	ARVCF	98.22
cg02430788	chr16	67917472	0.3558	0.322	0.271	1	NRN1L	78.78
cg11811216	chr10	50821161	-0.7788	0.7049	0.271	1	CHAT	5.73
cg23987222	chr19	12996266	-0.1929	0.1745	0.271	1	KLF1	3.92
cg16864339	chr17	79091952	0.3457	0.3129	0.271	1	AATK	78.14
cg00935819	chr1	150672619	0.1681	0.1521	0.271	1	HORMAD1	94.57
cg09153080	chr11	60739183	-0.3376	0.3055	0.271	1	CD6	5.26
cg16786200	chr21	26930794	-0.2401	0.2173	0.271	1		92.18
cg04884334	chr17	3672283	-0.442	0.4001	0.271	1	ITGAE	68.38
cg08360378	chr4	89675526	0.1286	0.1164	0.271	1	FAM13A	95.04
cg01435057	chr10	98823512	0.3935	0.3562	0.271	1	SLIT1	85.73
cg11460558	chr19	7459122	0.4613	0.4175	0.271	1	ARHGEF18	84.48
cg00016481	chr8	77768353	-0.07028	0.06361	0.271	1	ZFHX4	97.88
ch.6.132373355F	chr6	132331662	-0.3583	0.3243	0.271	1		3.34
cg13918150	chr1	43473460	0.4542	0.4111	0.271	1		35.12
cg00276548	chr15	95216999	-1.645	1.488	0.271	1		50.1
cg25610865	chr18	7617997	-0.193	0.1747	0.271	1	PTPRM	93.41
cg22526477	chr22	18507171	-0.1054	0.09538	0.271	1	MICAL3	3.44
cg06916552	chr4	139936817	-0.05017	0.04541	0.271	1	CCRN4L	2.12
cg00987808	chr12	20523236	-0.3952	0.3577	0.271	1	PDE3A	20.66
cg06722193	chr16	55359355	0.5144	0.4656	0.271	1	IRX6	14.8
cg06829788	chr1	228581405	0.3789	0.3429	0.271	1	TRIM11	88.2
cg07522171	chr7	28218686	0.3651	0.3304	0.271	1	JAZF1-AS1	37.85
cg18559901	chr9	140356475	-0.258	0.2336	0.271	1	PNPLA7	3.19
cg04053638	chr2	84686387	-0.1052	0.09526	0.271	1	SUCLG1	4.05
cg13911629	chr5	110075178	-0.04243	0.0384	0.271	1	SLC25A46	1.73
cg24839282	chr1	160097733	-0.1635	0.148	0.271	1	ATP1A2	95.01
cg26862563	chr12	70617064	0.2664	0.2411	0.271	1	LINC01481	88.68
cg18861120	chr12	108780714	0.9528	0.8624	0.271	1		54.84
cg00873811	chr16	56654264	0.7141	0.6463	0.271	1		82.78
cg03930899	chr16	74701487	0.4185	0.3788	0.271	1	RFWD3	6.16
cg18824043	chr20	373122	-0.1847	0.1671	0.271	1	TRIB3	93.72
cg00012668	chr14	62053418	0.3701	0.335	0.271	1	FLJ22447	93.52
cg10164137	chr1	1285239	0.0814	0.07368	0.271	1	DVL1	3.13
cg16253168	chr6	13614902	-0.3148	0.2849	0.271	1	NOL7	2.84
cg27007686	chr17	64890200	0.2692	0.2437	0.271	1		88.78
cg11857283	chr16	75273028	0.4885	0.4421	0.271	1	BCAR1	60.11
cg03054133	chr7	92133686	0.218	0.1973	0.271	1	PEX1	91.68
cg02465979	chr6	28872035	-0.1426	0.1291	0.271	1	TRIM27	95.06
cg13983639	chrX	53280102	-0.08981	0.08129	0.271	1	IQSEC2	96.49
cg14838702	chr3	31436275	-0.2792	0.2527	0.271	1		90.77
cg00842506	chr8	9638458	0.1864	0.1687	0.271	1	TNKS	95.3
cg14628347	chr21	46329323	2.47	2.236	0.271	1	ITGB2	62.55
cg23485581	chr11	119194737	0.6184	0.5598	0.271	1		45.21
cg23320649	chr3	50604613	0.446	0.4037	0.271	1	C3orf18	69.03
cg00866662	chr1	202831149	-0.08487	0.07682	0.271	1	LOC148709	3.39
cg25400396	chr19	58400559	-0.5791	0.5242	0.271	1	ZNF814	15.72
ch.6.11766035R	chr6	11658049	-0.1217	0.1101	0.271	1		1.95
cg17694848	chr6	112375200	-0.351	0.3177	0.271	1	WISP3	79.75
cg23788687	chr16	88319162	0.3239	0.2932	0.271	1		86.35
cg07494275	chr11	65629535	1.129	1.022	0.271	1	MUS81	88.21
cg00596722	chr17	77787630	-0.08055	0.07292	0.271	1		4.25
cg09842314	chr9	101299351	1.54	1.394	0.271	1	GABBR2	34.42
cg16204700	chr3	133292376	-0.161	0.1458	0.271	1	CDV3	2.55
cg27255090	chr4	95316885	-0.2984	0.2701	0.271	1		91.09
cg01716083	chr6	30029143	-0.05655	0.05119	0.271	1	NCRNA00171	1.93
cg21966378	chr5	10353349	-0.3873	0.3506	0.271	1	MARCH6	3.45
cg20161791	chr7	2558431	-0.3672	0.3324	0.271	1	LFNG	4.39
cg20873103	chr15	71839231	0.1971	0.1784	0.271	1	THSD4	93.89
cg06578633	chr5	95988571	-1.265	1.145	0.271	1		72.31
cg19564541	chr2	1576804	-0.2141	0.1938	0.271	1		93.95
cg07653202	chr5	73046740	-0.3198	0.2895	0.271	1	ARHGEF28	87.7
cg01017228	chr4	745235	-0.1739	0.1574	0.271	1	PCGF3	93.47
cg04595857	chr19	47769905	0.1758	0.1591	0.271	1	CCDC9	94.12
cg23522194	chr19	48565189	-1.777	1.608	0.271	1	PLA2G4C	58.79
cg01442132	chr2	62424496	-0.09557	0.08651	0.271	1	B3GNT2	2.98
cg21459419	chr3	138680674	0.3658	0.3311	0.271	1		80.73
cg17696756	chr20	55101001	-0.1376	0.1245	0.271	1	GCNT7	95.15
cg03669896	chr3	112734965	-0.1628	0.1474	0.271	1	C3orf17	94.04
cg06820782	chr11	83800924	0.3414	0.3091	0.271	1	DLG2	88.61
cg00220692	chr10	103343122	0.2553	0.2311	0.271	1	POLL	90.34
cg01920232	chr12	106976668	-0.2279	0.2063	0.271	1	RFX4	7.11
cg17267676	chr19	1194783	-0.4222	0.3822	0.271	1		3.97
cg19587537	chr15	95739437	0.4867	0.4406	0.271	1		79.42
cg13392150	chr1	27648632	-0.1006	0.09108	0.271	1	TMEM222	3.48
cg00471262	chr4	108993543	-0.5482	0.4963	0.271	1	LEF1	70.31
cg16990724	chr1	54704164	0.469	0.4246	0.271	1	SSBP3-AS1	35.9
cg05031993	chr4	4412188	-0.3246	0.2938	0.271	1	D4S234E	88.75
cg21792899	chr3	184304597	0.4467	0.4044	0.271	1		78.9
cg17245829	chr6	43597250	0.09708	0.08789	0.271	1	MAD2L1BP	3.42
cg25212213	chr17	4797531	0.2785	0.2521	0.271	1	MINK1	87.69
cg21934469	chr2	17353188	-0.2448	0.2216	0.271	1		91.56
cg16248937	chr2	76925398	0.3046	0.2758	0.271	1		89.52
cg19575221	chr8	118631595	0.3178	0.2877	0.271	1		85.69
cg21492389	chr6	30890955	0.175	0.1585	0.271	1	VARS2	93.35
cg23138179	chr4	120547946	-0.4772	0.432	0.271	1	PDE5A	87.74
cg25793377	chr10	95361223	-0.1715	0.1553	0.271	1	RBP4	3.03
cg14260403	chr20	2032726	0.4725	0.4277	0.271	1		50.35
cg22484720	chr5	77172929	-0.4868	0.4407	0.271	1		86.08
cg05305078	chr11	131056727	-0.5816	0.5265	0.271	1		4.74
cg26166804	chr10	71812612	-0.1075	0.09734	0.271	1	H2AFY2	3.07
cg19797558	chr11	57079140	-0.1085	0.09819	0.271	1	TNKS1BP1	3.57
cg11729386	chr5	25650058	-0.2838	0.2569	0.271	1		90.71
cg24193140	chr5	143581779	0.1881	0.1703	0.271	1	KCTD16	93.82
cg04138066	chr12	99481347	0.4218	0.3819	0.271	1	ANKS1B	94.91
cg24339048	chr13	103524292	-0.2026	0.1835	0.271	1	BIVM-ERCC5	93.14
cg10416622	chr8	99057820	-0.1032	0.09342	0.271	1	RPL30	2.97
cg25618424	chr1	2989307	0.655	0.5929	0.271	1	PRDM16	70.19
cg18568981	chr2	6910393	0.7399	0.6699	0.271	1	LINC00487	88.06
cg00236831	chr12	14518751	-0.08142	0.07371	0.271	1	ATF7IP	2.15
cg14795231	chr11	116716214	0.3584	0.3245	0.271	1	SIK3	70.64
cg04663870	chr8	4851008	-0.2015	0.1824	0.271	1	CSMD1	4.15
cg04903783	chr5	36631258	0.5773	0.5226	0.271	1	SLC1A3	28.49
cg14518302	chr21	40721356	-0.0817	0.07396	0.271	1	HMGN1	2.55
cg22413420	chr6	33360204	-0.513	0.4644	0.271	1	KIFC1	3.71
cg11542259	chr12	54137611	-0.1034	0.09363	0.271	1		3.22
cg23581489	chr6	33164210	0.4658	0.4217	0.271	1	RXRB	86.69
cg06194157	chr3	125822348	0.2407	0.2179	0.271	1	ALDH1L1-AS1	92.58
cg06512271	chr5	7394927	0.502	0.4545	0.271	1	ADCY2	37.75
cg16220183	chr17	56609687	-0.2997	0.2713	0.271	1	SEPT4	7.03
cg22350135	chr15	70691329	0.6606	0.5981	0.271	1		94.37
cg02008229	chr15	90346089	1.691	1.531	0.271	1	ANPEP	44.97
cg20574434	chr12	57024673	0.4019	0.3638	0.271	1	BAZ2A	76.44
cg19771672	chr20	62669437	-0.3766	0.3409	0.271	1	LINC00176	12.21
cg11794649	chr1	91869877	-0.1525	0.1381	0.271	1	HFM1	4.5
cg17675992	chr13	78090688	1.3	1.177	0.271	1		74.2
cg09093386	chr15	45443357	0.2742	0.2482	0.271	1	DUOX1	89.13
cg23123148	chr14	93689257	0.1917	0.1736	0.271	1	UBR7	92.82
cg19137417	chr17	79362935	-0.3571	0.3233	0.271	1		90.2
cg07491206	chr14	78171624	0.4674	0.4232	0.271	1	ALKBH1	86.14
cg25686074	chr17	70371847	0.1601	0.1449	0.271	1		94.74
cg18499294	chr14	55072950	0.9466	0.857	0.271	1	SAMD4A	67.03
cg14785018	chr15	93447817	-0.06133	0.05553	0.271	1	CHD2	2.98
cg10946423	chr20	44565633	-0.3524	0.319	0.271	1	PCIF1	88.09
cg12597169	chr2	223166094	-0.2233	0.2022	0.271	1	CCDC140	9.11
cg03552388	chr10	128608036	0.3292	0.2981	0.271	1	DOCK1	88.73
cg12080254	chr10	81204569	-0.0894	0.08095	0.271	1	ZCCHC24	3
cg12627712	chr11	133970586	-0.2246	0.2033	0.271	1	JAM3	92.79
cg27408456	chr12	2630189	-0.192	0.1738	0.271	1	CACNA1C	93.01
cg01189346	chr3	44663980	0.2377	0.2152	0.271	1		91.2
cg00257453	chr17	7454819	-0.3226	0.2921	0.271	1	TNFSF12	37.39
cg23913867	chr13	40981916	-0.1853	0.1678	0.271	1	LINC00598	94.44
cg12957172	chr5	133196881	-0.5265	0.4767	0.271	1		33.93
cg25724800	chr4	71602849	-0.7283	0.6594	0.271	1	RUFY3	7.2
cg19534723	chr19	20147046	-0.2246	0.2033	0.271	1	ZNF682	92.35
cg18864752	chr1	6844658	-0.4243	0.3842	0.271	1	CAMTA1	3.36
cg15984741	chr6	31708070	-0.1477	0.1338	0.271	1	MSH5	5.39
cg18786782	chr3	13936527	-0.66	0.5976	0.271	1		69.97
cg21437341	chr11	76838787	-0.9672	0.8758	0.271	1	MYO7A	15.65
cg16061132	chr22	45127200	0.3228	0.2923	0.271	1	PRR5	79.58
cg25918510	chr13	112669546	0.1181	0.107	0.271	1		98.27
cg13170179	chr14	69790294	0.2707	0.2451	0.271	1	GALNTL1	86.92
cg22964926	chr5	5025848	0.526	0.4763	0.271	1		87.29
cg07181406	chr1	223937043	-0.6147	0.5565	0.271	1	CAPN2	4.56
cg18766809	chr19	12512039	-0.09725	0.08805	0.271	1	ZNF799	3.04
cg12076350	chr6	31275791	-1.954	1.769	0.271	1		47.25
cg00563892	chr2	42588392	-0.1906	0.1725	0.271	1	COX7A2L	3.12
cg26233727	chr1	184796838	0.526	0.4763	0.271	1	FAM129A	79.47
cg14183712	chr7	157811918	0.8405	0.7611	0.271	1	PTPRN2	84.61
cg19945263	chr6	14706041	-0.277	0.2508	0.271	1		91.27
cg01441386	chr1	159923408	-0.3714	0.3363	0.271	1	SLAMF9	85.28
cg27000368	chr6	30122213	0.1772	0.1605	0.271	1	TRIM10	94.91
cg14099718	chr9	36879449	-0.3545	0.321	0.271	1	PAX5	78.33
cg01695066	chr19	48337392	-0.3935	0.3563	0.271	1	CRX	62.44
cg00551847	chr2	170681586	-0.08618	0.07803	0.271	1	METTL5	2.69
cg13654376	chr9	131150449	0.1841	0.1667	0.271	1	URM1	94.33
cg05325249	chr6	18506735	-0.2101	0.1902	0.271	1		93.08
cg08545955	chr19	6141373	-0.4677	0.4235	0.271	1	ACSBG2	86.79
cg12766310	chr10	79541069	0.6869	0.622	0.271	1		83.97
cg23227932	chr6	43041066	-0.592	0.536	0.271	1	KLC4	90.23
cg04880253	chr1	116219479	0.5196	0.4705	0.271	1	VANGL1	76.55
cg23962081	chr10	50604137	-0.173	0.1567	0.271	1	DRGX	5.11
cg05326743	chr9	124493764	0.3416	0.3093	0.271	1	DAB2IP	79.81
cg23166227	chr16	68796279	-0.3137	0.284	0.271	1	CDH1	87.87
cg23140955	chr2	70522050	-0.1494	0.1353	0.271	1	SNRPG	94.74
cg01152130	chr11	1229141	0.2767	0.2505	0.271	1		83.59
cg12824796	chr10	131768928	-0.2084	0.1887	0.271	1		3.05
cg19551284	chr6	91789862	0.4067	0.3683	0.271	1		77.69
cg27458829	chr20	46680950	0.2215	0.2006	0.271	1		92.51
cg08799692	chr12	56212243	-0.06704	0.0607	0.271	1	SARNP	2.07
cg06637893	chr16	67700960	-0.1364	0.1235	0.271	1	C16orf86	4.21
cg00827164	chr19	46498631	-0.135	0.1222	0.271	1	CCDC61	3.37
cg02482624	chr1	162186347	0.1343	0.1216	0.271	1	NOS1AP	95.05
cg11296810	chr5	121866960	-0.4022	0.3642	0.271	1		89.44
cg14385985	chr10	70587144	0.04186	0.0379	0.271	1	STOX1	1.76
cg02847948	chr1	165325498	0.1413	0.128	0.271	1	LMX1A	4.11
cg15480941	chrX	48776125	-0.3644	0.33	0.271	1	PIM2	20.63
cg14440203	chr1	28836475	0.5122	0.4638	0.271	1	SNHG3	77.68
cg16318833	chr15	95357990	0.1711	0.155	0.271	1		94.47
cg10182355	chr2	101768491	-0.1325	0.12	0.271	1	TBC1D8	4.15
cg15291136	chr5	171269509	-0.1475	0.1336	0.271	1		94.51
cg09529835	chr14	36491342	0.4108	0.372	0.271	1		81.65
cg07415654	chr3	15797850	-0.3441	0.3116	0.271	1	ANKRD28	89.23
cg13453288	chr1	53166996	-0.3647	0.3302	0.271	1		72.71
cg01552385	chr8	132055917	-0.2627	0.2379	0.271	1		92.07
cg04180781	chr17	27417863	0.9098	0.8239	0.271	1	MYO18A	79.84
cg27021406	chr19	19224387	0.3054	0.2765	0.271	1		75.44
cg06647001	chr20	23077908	-0.208	0.1884	0.271	1		92.09
cg13336967	chr9	6552612	-0.2198	0.1991	0.271	1	GLDC	93.03
cg15048099	chr10	134751800	0.7221	0.6538	0.271	1	C10orf93	59.03
cg14889011	chr12	7261983	-0.2298	0.2081	0.271	1	C1RL	7.18
cg13417096	chr1	98511937	-0.4098	0.3711	0.271	1	MIR2682	19.19
cg23022897	chr3	139491585	-0.4531	0.4103	0.271	1		29.32
cg13740482	chr12	49183131	-0.107	0.0969	0.271	1	ADCY6	3.23
cg09845488	chr1	114301553	-0.03545	0.0321	0.271	1	PHTF1	1.66
cg17402982	chr1	27936826	0.3694	0.3345	0.271	1		73.95
cg05955624	chr7	599090	0.2459	0.2227	0.271	1	PRKAR1B	92.93
cg00316677	chr5	151151425	-0.03759	0.03404	0.271	1	G3BP1	1.68
cg20417855	chr4	40976320	-0.4015	0.3636	0.271	1	APBB2	91.63
cg17065758	chr8	131059248	0.1972	0.1786	0.271	1		93.95
cg10538433	chr3	156955923	-0.113	0.1023	0.271	1		95.81
cg06965637	chr6	157464871	-0.4796	0.4343	0.271	1	ARID1B	89.21
cg07935345	chr3	102189922	-0.4005	0.3627	0.271	1	ZPLD1	80.74
cg22686731	chr15	34635452	-0.1281	0.116	0.271	1	NOP10	2.31
cg10218542	chr16	67595985	-0.03858	0.03494	0.271	1	CTCF	2.09
cg25940008	chr1	228109530	0.2832	0.2565	0.271	1	WNT9A	78.11
cg14500644	chr2	235320571	-0.4645	0.4206	0.271	1		94.63
cg21670983	chr2	242799460	0.343	0.3106	0.271	1	PDCD1	81.02
cg03094675	chr11	5960213	0.3244	0.2938	0.271	1		88.87
cg11720105	chr9	101018575	-0.2402	0.2176	0.271	1	TBC1D2	4.31
cg10455557	chr16	2984768	-0.2701	0.2446	0.271	1	FLYWCH1	90.57
cg07217912	chr4	139052112	0.4178	0.3783	0.271	1	LINC00616	93.51
cg18508448	chr1	173612055	0.4867	0.4408	0.271	1	ANKRD45	67.96
cg08425229	chr1	3470175	0.3208	0.2905	0.271	1	MEGF6	85.68
cg14357055	chr18	3243673	-0.1664	0.1507	0.271	1		94.14
cg04356233	chr4	683376	0.555	0.5026	0.271	1	MFSD7	63.72
cg00334976	chr20	61003303	0.3644	0.33	0.271	1	C20orf151	79.91
cg24332995	chr6	154482894	0.436	0.3949	0.271	1	OPRM1	77.95
cg13175575	chr16	27169945	0.8397	0.7605	0.271	1		93.12
cg03704806	chr19	44791116	0.1671	0.1513	0.271	1	ZNF235	94.39
cg25921563	chr22	21993211	0.1967	0.1782	0.271	1		93.34
cg15143010	chr3	145655103	-0.391	0.3541	0.271	1		85.77
cg03047946	chr22	41258266	-0.242	0.2192	0.271	1	XPNPEP3	92.66
cg03661461	chr5	38832070	0.2217	0.2008	0.271	1	OSMR-AS1	7
cg17178448	chr10	23701242	0.4301	0.3895	0.271	1		87.81
cg09794733	chr8	25252878	-0.2577	0.2334	0.271	1	DOCK5	91.71
cg24437429	chr17	1012418	-0.08284	0.07503	0.271	1	ABR	2.94
cg11736806	chr11	61343261	-0.1887	0.1709	0.271	1	SYT7	93.54
cg06531595	chr4	120439736	-0.1941	0.1758	0.271	1	PDE5A	94.42
cg19117365	chr3	139653915	-0.0746	0.06756	0.271	1	CLSTN2	2.31
cg05335191	chr19	8550939	-0.1698	0.1538	0.271	1	HNRNPM	94.64
cg08066214	chr12	132284672	0.289	0.2617	0.271	1		86.1
cg05920998	chr6	656504	0.6713	0.6079	0.271	1	HUS1B	94.76
cg04742397	chr14	95986554	0.4111	0.3723	0.271	1		46.42
cg14293575	chr22	18635460	-0.5241	0.4746	0.271	1	USP18	82.83
cg12340166	chr8	1340723	0.1722	0.1559	0.271	1		92.89
cg06285810	chr7	71802910	0.4764	0.4314	0.271	1	CALN1	82.42
cg18953879	chr19	24096758	-0.6165	0.5583	0.271	1	ZNF726	78.26
cg25736592	chr1	183117909	-0.358	0.3242	0.271	1		85.92
cg13279316	chr19	10543023	-0.256	0.2318	0.271	1	PDE4A	3.25
cg16294310	chr22	50629110	-0.1295	0.1173	0.271	1	TRABD	5.06
cg15125868	chr21	35746798	0.4479	0.4057	0.271	1	FAM165B	33.68
cg04257169	chr10	97890049	-0.8784	0.7955	0.271	1	ZNF518A	3.22
cg08247674	chr1	55680726	-0.1967	0.1781	0.271	1	USP24	5.5
cg16620390	chr12	125670262	-0.2557	0.2315	0.271	1		16.01
cg16691714	chr14	69093805	-0.2041	0.1849	0.271	1		92.43
cg12427935	chr3	35988141	-0.4699	0.4256	0.271	1		47.03
cg25564915	chr11	86184919	0.3095	0.2803	0.271	1	ME3	83.25
cg09640804	chr17	60471250	-0.2063	0.1868	0.271	1	EFCAB3	92.81
cg01256539	chr5	119802022	-0.3832	0.347	0.271	1	PRR16	81.03
cg03134675	chr20	24590105	-0.3225	0.2921	0.271	1	SYNDIG1	81.68
cg08971334	chr5	770095	0.5148	0.4662	0.271	1		98.63
cg06040312	chr16	58673079	0.3364	0.3047	0.271	1		83.33
cg10342310	chr15	94654676	0.2963	0.2684	0.271	1		92.55
cg07389611	chr17	59540267	0.4885	0.4424	0.271	1	TBX4	18.53
cg19641804	chr12	54653065	0.4614	0.4179	0.271	1	CBX5	59.97
cg14977365	chr20	57392898	-0.1837	0.1664	0.271	1	MIR296	93.49
cg16200513	chrX	110925018	-0.6092	0.5518	0.271	1	ALG13	14.6
cg16345355	chr16	71928893	-0.07639	0.06919	0.271	1	KIAA0174	2.37
cg00136077	chr12	132832440	-0.4037	0.3656	0.271	1	GALNT9	81.44
cg07140992	chr2	208258797	0.2259	0.2046	0.271	1		93.43
cg16084945	chr6	94508981	0.4791	0.434	0.271	1		87.16
cg12837568	chrX	118281103	-0.1425	0.1291	0.271	1	KIAA1210	95.24
cg10681237	chr1	175037023	0.7124	0.6452	0.271	1	TNN	88.83
cg13207696	chr4	77999409	-0.2843	0.2575	0.271	1		86.6
cg08447368	chr17	21075079	0.1854	0.1679	0.271	1	DHRS7B	93.84
cg16201780	chr11	119295429	-0.2807	0.2542	0.271	1	THY1	86.97
cg07015725	chr5	94982558	-0.04951	0.04484	0.271	1	RFESD	1.83
cg06681810	chr6	33396295	-0.2553	0.2313	0.271	1	SYNGAP1	4.79
cg22424108	chr1	95285531	-0.3769	0.3414	0.271	1	SLC44A3	14.65
cg19515984	chr8	47160830	0.3876	0.351	0.271	1		87.67
cg20011459	chr5	15936642	0.9025	0.8174	0.271	1	FBXL7	84.13
cg14317914	chr22	22871161	-0.975	0.8831	0.271	1	ZNF280A	80.61
cg18418655	chrX	70331557	-0.2933	0.2657	0.271	1	IL2RG	16.17
cg02124892	chr3	185270360	0.1025	0.09281	0.271	1	LIPH	3.09
cg00969087	chr1	116710331	-0.4923	0.4459	0.271	1		43.95
cg01462453	chr7	155970262	-0.2362	0.2139	0.271	1		92.48
cg10767164	chr7	102784027	0.5201	0.4711	0.271	1	RPL19P12	84.57
cg26487582	chr4	25322200	0.3183	0.2883	0.271	1	ZCCHC4	84.04
cg05239771	chr7	97357470	0.4884	0.4423	0.271	1		85.2
cg15552845	chr1	175307997	0.6035	0.5466	0.271	1	TNR	22.56
cg09617556	chr2	219924408	0.5879	0.5325	0.271	1	IHH	28.14
cg17754042	chr4	2338980	0.3643	0.33	0.271	1	ZFYVE28	79.72
cg18776472	chr10	50732819	0.1564	0.1417	0.271	1	ERCC6	94.9
cg06728147	chr10	3200291	-5.24	4.747	0.271	1	PITRM1	40.22
cg24415565	chr19	28284988	-0.04848	0.04391	0.271	1	LOC148189	1.66
cg06664900	chr16	2073792	0.375	0.3397	0.271	1		78.93
cg11747817	chr18	11912416	-1.916	1.735	0.271	1		85.46
cg03063946	chr16	783324	0.2996	0.2714	0.271	1	NARFL	82.06
cg13052102	chr14	23652916	-0.06929	0.06276	0.271	1	SLC7A8	2.61
cg23841344	chr4	88312519	-0.08084	0.07322	0.271	1	HSD17B11	2.84
cg16723556	chr3	194981558	-0.271	0.2455	0.271	1	XXYLT1	2.46
cg18905039	chr14	102452473	-0.3075	0.2785	0.271	1	DYNC1H1	85.78
cg26789053	chr19	49141115	-0.1408	0.1275	0.271	1	DBP	2.65
cg07624608	chr6	109672842	0.5333	0.4831	0.271	1		64.64
cg13707395	chr11	130318316	0.08655	0.0784	0.271	1	ADAMTS15	2.62
cg13803214	chr3	150804490	-0.09179	0.08314	0.271	1	MED12L	3.12
cg20982711	chr11	118971893	0.2219	0.201	0.271	1	DPAGT1	10.89
cg17584658	chr12	65996455	-0.486	0.4402	0.271	1	LOC100507065	6.58
cg25820462	chr12	94539274	0.3977	0.3602	0.271	1		81.53
cg06785162	chr9	37715105	-0.3055	0.2767	0.271	1	FRMPD1	89.73
cg10747242	chr21	45033804	0.4011	0.3633	0.271	1	HSF2BP	84.42
cg02846589	chr13	99828805	0.5418	0.4908	0.271	1		27.82
cg24078074	chr2	171343309	-0.3696	0.3348	0.271	1	MYO3B	87.08
cg00642274	chr2	85633015	0.6919	0.6267	0.271	1	CAPG	7.55
cg07821209	chrX	106138901	-0.4942	0.4477	0.271	1		89.06
cg01131038	chr8	10592118	-0.08838	0.08005	0.271	1		3.27
cg05217781	chr8	17921267	0.1629	0.1475	0.271	1	ASAH1	94.89
cg02138756	chr12	685505	-0.2881	0.2609	0.271	1	NINJ2	7.97
cg20113947	chr2	233562546	-0.122	0.1105	0.271	1	GIGYF2	4.34
cg26692791	chr1	32593259	-0.2984	0.2703	0.271	1	KPNA6	91.04
cg08006046	chr6	11106504	0.4736	0.429	0.271	1	SMIM13	79.81
cg01484272	chr1	46972517	-0.4185	0.3791	0.271	1	DMBX1	89.93
cg02038402	chr14	69585491	-0.4214	0.3817	0.271	1	DCAF5	88.3
cg05967679	chr6	38656404	0.7845	0.7106	0.271	1	GLO1	67.74
cg17024909	chr8	144479609	0.2613	0.2367	0.271	1		90.96
cg17009842	chr5	153854401	0.3647	0.3304	0.271	1		8.67
cg21859594	chr12	4872801	0.2346	0.2125	0.271	1	GALNT8	94.6
cg07213264	chr1	183113763	-0.1433	0.1298	0.271	1	LAMC1	94.05
cg01003859	chr2	108925617	0.5782	0.5238	0.271	1	SULT1C2	89.2
cg00066816	chr5	158758353	0.4033	0.3653	0.271	1	IL12B	37.13
cg09170612	chrX	123689130	-1.495	1.354	0.271	1	TENM1	29.83
cg06379027	chr10	21179133	-0.7465	0.6762	0.271	1	NEBL	71.31
cg03928182	chr12	71314662	0.2016	0.1826	0.271	1	PTPRR	8.88
cg26904782	chr6	122931259	-0.4573	0.4142	0.271	1	PKIB	8.22
cg20687152	chr10	33507026	-0.1919	0.1739	0.271	1	NRP1	93.85
cg07513231	chr14	20929430	-0.09052	0.082	0.271	1	TMEM55B	2.81
cg17609804	chr7	45148557	0.251	0.2274	0.271	1	TBRG4	91.81
cg03782130	chr12	132219020	-0.09058	0.08205	0.271	1	SFRS8	97.05
cg04040429	chr20	56167551	0.3877	0.3512	0.271	1		77.65
cg23096663	chr10	133602000	0.1782	0.1614	0.271	1		96.02
cg14423485	chr9	140007699	0.2112	0.1913	0.271	1	DPP7	93.36
cg05963082	chr7	18429033	0.2408	0.2181	0.271	1		92.48
cg14682419	chr5	141994495	-0.2597	0.2353	0.271	1	FGF1	89.07
cg14621221	chr11	1422804	-0.6773	0.6136	0.271	1	BRSK2	77.44
cg13961503	chr17	55122835	0.8179	0.741	0.271	1	RNF126P1	9.11
cg21998046	chr4	90219352	0.5348	0.4844	0.271	1	GPRIN3	19.71
cg11363849	chrX	9919806	0.4335	0.3927	0.271	1		84.04
cg26577836	chr6	32036848	0.7633	0.6915	0.271	1	TNXB	86.74
cg18950940	chr6	29580896	-0.2406	0.2179	0.271	1	GABBR1	91.93
cg02937343	chr18	56562449	0.1678	0.152	0.271	1	ZNF532	94.49
cg04525002	chr17	6066300	-0.2592	0.2348	0.271	1		95.81
cg15867197	chr19	46196291	-0.2777	0.2516	0.271	1	QPCTL	2.81
cg20031197	chr1	44711073	0.3253	0.2947	0.271	1	ERI3-IT1	79.92
cg19245963	chr1	245528970	0.3726	0.3375	0.271	1	KIF26B	85.32
cg08175396	chr4	26559501	-0.2296	0.208	0.271	1		92.72
cg08193085	chr2	197795158	-0.325	0.2944	0.271	1		90.15
cg13321077	chr2	220196755	-0.399	0.3615	0.271	1	RESP18	6.37
cg23856428	chr8	131300227	0.1363	0.1235	0.271	1	ASAP1	94.78
cg16320783	chr6	15526617	0.2279	0.2064	0.271	1	DTNBP1	88.44
cg22023197	chr1	157070745	0.2364	0.2142	0.271	1	ETV3L	92.26
cg14352587	chrX	71760900	-1.092	0.9888	0.271	1	HDAC8	88.49
cg09588310	chr12	89641714	-0.178	0.1612	0.271	1		95.06
cg13198505	chr5	64850892	0.2427	0.2199	0.271	1	CENPK	94.26
cg13336363	chr21	34912125	0.1731	0.1568	0.271	1	GART	94.1
cg05676377	chr6	26383673	0.03583	0.03246	0.271	1	BTN2A2	1.44
cg02995770	chr4	68929413	0.2344	0.2124	0.271	1	TMPRSS11F	91.26
cg03123091	chr1	27080598	0.1359	0.1231	0.271	1	ARID1A	94.47
cg07145154	chr17	69306192	0.4217	0.382	0.271	1		78.76
cg06371211	chr10	132976149	0.8192	0.7421	0.271	1	TCERG1L	91.5
cg22316201	chr19	41814592	-0.3529	0.3197	0.271	1		2.87
cg24851600	chr7	4049819	0.2963	0.2684	0.271	1	SDK1	83.84
cg08959218	chr2	242887391	0.1676	0.1519	0.271	1		94.5
cg24425984	chr17	74940945	0.8467	0.767	0.271	1	MGAT5B	71.58
cg18435900	chr10	44101962	0.04651	0.04214	0.271	1	ZNF485	0.97
cg19039926	chr3	134059577	0.2541	0.2302	0.271	1		90.9
cg23397566	chr8	129370445	0.2624	0.2377	0.271	1		93.04
cg21749312	chr1	59248412	-0.2173	0.1969	0.271	1	JUN	5.77
cg24690945	chr19	39971363	-0.0624	0.05654	0.271	1	TIMM50	1.23
cg10716258	chr9	73195793	0.691	0.6261	0.271	1	TRPM3	40.86
cg02004747	chr7	44581594	0.2592	0.2349	0.271	1	NPC1L1	93.18
cg23543396	chr10	28591431	-0.3421	0.3099	0.271	1		19.42
cg13268603	chr7	26415606	-0.1763	0.1597	0.271	1		3.24
cg11053273	chr9	35859400	0.7602	0.6887	0.271	1	LINC00950	78.08
cg06443388	chr3	124606174	-0.03897	0.03531	0.271	1	ITGB5	1.36
cg03036119	chr2	152520321	0.2363	0.214	0.271	1	NEB	94.17
cg02071553	chr2	56229060	0.362	0.3279	0.271	1	MIR216B	91.33
cg07674535	chr19	46850549	-0.07772	0.07042	0.271	1	PPP5C	2.84
cg17231910	chr16	28874775	0.09113	0.08257	0.271	1	SH2B1	3.37
cg10276517	chr1	178969321	-0.2974	0.2694	0.271	1		89.71
cg00899659	chr10	45495971	0.5726	0.5188	0.271	1	C10orf25	38.33
cg15226029	chr6	32151731	0.2905	0.2632	0.271	1	AGER	88.73
cg05190687	chr20	55792562	0.373	0.3379	0.271	1	BMP7	86.89
cg16917654	chr3	39219249	0.2049	0.1856	0.271	1		2.73
cg08773836	chr6	44050736	0.2531	0.2293	0.271	1		92.87
cg04785732	chr6	28565439	0.8309	0.7528	0.271	1		26.28
cg01722644	chr11	46258826	0.5347	0.4845	0.271	1		34.95
cg25140213	chr6	32522683	4.642	4.205	0.271	1	HLA-DRB6	40.97
cg17054001	chr16	27214585	0.259	0.2347	0.271	1	KDM8	92.09
cg26737079	chr16	11847872	-0.1414	0.1281	0.271	1	ZC3H7A	94.8
cg06399881	chr4	69111391	-0.201	0.1821	0.271	1	TMPRSS11B	92.73
cg26463460	chr7	46192569	0.394	0.3569	0.271	1		69.56
cg17071731	chr3	11127293	-0.4603	0.4171	0.271	1		74.75
cg18190310	chr1	242407965	-0.7493	0.6789	0.271	1	PLD5	61.19
cg01935813	chr2	62238115	0.5095	0.4617	0.271	1	COMMD1	64.99
cg23780488	chr6	33862289	0.8427	0.7635	0.271	1		82.61
cg10103446	chr1	77685150	-0.07581	0.06869	0.271	1	PIGK	1.36
cg05611199	chr16	88637223	-0.04537	0.04111	0.271	1	ZC3H18	1.37
cg23216963	chr5	113767813	-0.6983	0.6327	0.271	1	KCNN2	69.77
cg06979211	chr8	142390028	-0.2981	0.2701	0.271	1		86.14
cg03186851	chr17	44896748	-0.2167	0.1964	0.271	1	WNT3	3.12
cg12482297	chr17	61559923	5.187	4.7	0.271	1	ACE	64.84
cg09020697	chr16	86488958	0.8572	0.7766	0.271	1		81.47
cg13717325	chr20	20824962	-0.4186	0.3793	0.271	1		65.79
cg04159901	chr1	46955557	-0.1409	0.1276	0.271	1		2.36
cg11222127	chr12	113905210	-0.4738	0.4293	0.271	1	LHX5	3.35
cg23474811	chr7	4183807	-1.186	1.075	0.271	1	SDK1	52.65
cg04780684	chr19	34262555	-0.1467	0.133	0.271	1	CHST8	5.21
cg12814032	chr21	47849050	0.7825	0.709	0.271	1	PCNT	91.19
cg12227341	chr2	99797610	-0.09053	0.08203	0.271	1	MRPL30	3.02
cg00783000	chr14	101007650	0.3074	0.2785	0.271	1	BEGAIN	88.14
cg06012016	chr11	67219631	0.2929	0.2654	0.271	1	GPR152	81.83
cg01587056	chr3	32869921	1.969	1.784	0.271	1	TRIM71	91.44
cg16504798	chr19	8643540	0.4249	0.385	0.271	1	MYO1F	59.49
cg22411400	chr20	33735232	-0.1036	0.09385	0.271	1	EDEM2	3.22
cg19879189	chr6	32019178	0.2995	0.2713	0.271	1	TNXB	90.84
cg15972690	chr6	7374210	0.3434	0.3112	0.271	1	CAGE1	19.28
cg20387993	chr10	4277124	0.5525	0.5006	0.271	1	LINC00702	71.18
cg17493029	chr22	36596662	0.253	0.2292	0.271	1	APOL4	91.74
cg01796044	chr16	30941664	0.2178	0.1974	0.271	1	FBXL19	93.17
cg15921876	chr3	133393656	-0.5415	0.4906	0.271	1		24.95
cg00857100	chr2	127582395	-0.5599	0.5074	0.271	1		89.96
cg24522015	chr2	42253507	0.3203	0.2902	0.271	1		86.37
cg23041929	chr16	86922147	0.4316	0.391	0.271	1		76.25
cg14941600	chr1	2433060	-0.3069	0.2781	0.271	1	PLCH2	90.37
cg19857138	chr11	134829836	-0.4907	0.4446	0.271	1		90.36
cg26279021	chr7	19158349	-0.7504	0.6799	0.271	1	TWIST1	4.31
cg17312241	chr10	81943017	-0.1884	0.1707	0.271	1	ANXA11	93.82
cg01408342	chr6	52535751	-0.1999	0.1811	0.271	1	TMEM14A	3.26
cg05142030	chr8	62551054	0.2078	0.1883	0.271	1	ASPH	93.71
cg11760857	chr17	18163729	-0.3304	0.2994	0.271	1	SMCR7	3.17
cg08758850	chr9	127533554	-0.1859	0.1684	0.271	1	NR6A1	3.19
cg26663525	chr11	1901106	0.5169	0.4683	0.271	1	MIR7847	75.55
cg19701386	chr15	88794602	0.7719	0.6995	0.271	1	NTRK3-AS1	87.52
cg01808126	chr16	47049977	1.863	1.688	0.271	1		89.38
cg00253526	chr14	93421782	0.2472	0.224	0.271	1	ITPK1	92.95
cg09536721	chr20	35207306	-0.2143	0.1942	0.271	1	TGIF2	91.82
cg04916019	chr11	68657052	-0.22	0.1993	0.271	1		92.65
cg26469220	chr13	75736246	-0.9056	0.8206	0.271	1		64.02
cg20391597	chr1	163505563	0.481	0.4358	0.271	1		93.63
cg10177032	chr16	4103492	-0.2331	0.2112	0.271	1	ADCY9	2.07
cg06512424	chr15	38757398	0.1522	0.1379	0.271	1	FAM98B	95.17
cg14596116	chr3	53973121	-0.95	0.8609	0.271	1		43.69
cg09482870	chr10	56943803	-1.012	0.9166	0.271	1		50.04
cg16366428	chr6	147609218	-0.1886	0.1709	0.271	1	STXBP5	93.6
cg01305736	chr17	40831891	0.1583	0.1434	0.271	1	CCR10	6.5
cg15327300	chr17	65373795	-0.1781	0.1614	0.271	1	PITPNC1	4.16
cg12989733	chr17	43972306	-0.3142	0.2847	0.271	1	MAPT	3.97
cg13666617	chr1	19284063	0.6985	0.633	0.271	1	IFFO2	68.68
cg12623536	chr10	73848817	0.3283	0.2975	0.271	1	SPOCK2	7.89
cg22543291	chr18	10451640	-0.1748	0.1584	0.271	1		94.19
cg03231163	chr19	39360465	0.1948	0.1766	0.271	1	RINL	4.54
cg23022371	chr18	37033994	-0.3358	0.3043	0.271	1	LINC00669	9.05
cg27521770	chr22	21320249	-0.2428	0.22	0.271	1	AIFM3	91.82
cg05281221	chr11	43600303	0.05161	0.04676	0.271	1		0.91
cg13844523	chr12	89745412	-0.0935	0.08473	0.271	1	DUSP6	3.23
cg10188349	chr19	3873937	-0.3122	0.2829	0.271	1		90
cg24119454	chr14	75385348	0.2804	0.2541	0.271	1	RPS6KL1	84.97
cg24049880	chr1	161171211	0.3312	0.3001	0.271	1	NDUFS2	22.89
cg16792445	chr16	89987280	0.3661	0.3318	0.271	1	MC1R	37.29
cg00938648	chr9	126562158	0.1511	0.1369	0.271	1	DENND1A	94.25
cg19185867	chr18	42379634	0.2856	0.2588	0.271	1	SETBP1	86.09
cg08244182	chr5	79710089	0.9686	0.8777	0.271	1	ZFYVE16	46.64
cg02883146	chr15	76458365	-0.1794	0.1625	0.271	1	C15orf27	93.98
cg19040196	chr13	46119944	0.2739	0.2482	0.271	1	ERICH6B	88.42
cg02304429	chr2	161110409	-0.2318	0.21	0.271	1		92.45
cg17625358	chr11	61790341	-0.1839	0.1667	0.271	1		93.52
cg22544867	chr20	57554796	0.7198	0.6523	0.271	1	NELFCD	96.33
cg02219206	chr2	65034635	0.3301	0.2992	0.271	1		82
cg21980790	chr10	89755903	0.2518	0.2282	0.271	1		88.98
cg20626639	chr19	35748475	-0.3875	0.3511	0.271	1	LSR	87.21
cg08712228	chr6	140199033	0.2142	0.1941	0.271	1		93.4
cg04250837	chr1	231765185	-0.7852	0.7115	0.271	1	TSNAX-DISC1	61.41
cg07295522	chr3	156192838	-1.07	0.9696	0.271	1	KCNAB1	76.92
cg16686410	chr11	78728817	0.4899	0.444	0.271	1	TENM4	69.75
cg13222036	chr1	187897629	0.3478	0.3151	0.271	1		8.5
cg04105726	chr1	1601205	0.7988	0.7239	0.271	1	LOC728661	97.59
cg01675121	chr17	71288228	0.3521	0.319	0.271	1	CDC42EP4	83.96
cg10879244	chr11	64577190	0.4665	0.4227	0.271	1	MEN1	67.68
cg19869037	chr6	116732515	0.7004	0.6347	0.271	1	DSE	81.17
cg25235130	chr1	23798250	0.3298	0.2989	0.271	1	ASAP3	76.74
cg04214995	chr2	27503849	0.1734	0.1572	0.271	1	DNAJC5G	93.82
cg09428251	chr8	68658408	-0.1893	0.1715	0.271	1	CPA6	5.78
cg21110312	chr2	237443523	0.2417	0.219	0.271	1		90.18
cg21468420	chr4	24474668	0.1393	0.1262	0.271	1		3.74
cg01220746	chr15	62683605	-0.3761	0.3409	0.271	1		4.43
cg02222604	chr17	16342013	-0.4205	0.3811	0.271	1	NCRNA00188	2.36
cg07861390	chr2	206546437	0.673	0.6099	0.271	1	NRP2	23.63
cg10548624	chr19	42195456	-0.2343	0.2123	0.271	1		6.96
cg27626361	chr13	46870038	-0.1237	0.1121	0.271	1		3.82
cg25309891	chr16	16315465	0.2263	0.2051	0.271	1	ABCC6	90.79
cg26689483	chr4	17513197	-1.183	1.072	0.271	1	QDPR	24.63
cg20579673	chr3	158558024	-0.2346	0.2126	0.271	1		91.11
cg11013466	chr2	225104067	0.1663	0.1507	0.271	1		94.35
cg04755690	chr15	63400193	0.2279	0.2065	0.271	1		92.78
cg04837280	chr5	177018934	0.6006	0.5443	0.271	1	TMED9	31.07
cg21237289	chr3	58482759	0.1683	0.1525	0.271	1	KCTD6	94.34
cg25851158	chr8	22016331	0.6388	0.5789	0.271	1		70.7
cg17622397	chr3	10510515	0.4355	0.3947	0.271	1	ATP2B2	55.64
cg06562165	chr18	53178421	0.6019	0.5454	0.271	1	TCF4	48.46
cg09894758	chr19	32743570	-0.6344	0.575	0.271	1		34.04
cg14636575	chr9	2241256	-0.1207	0.1094	0.271	1		96.45
cg02783179	chr6	32035444	0.3148	0.2853	0.271	1	TNXB	82.3
cg03170721	chr3	37366489	-0.4023	0.3646	0.271	1	GOLGA4	89.08
cg21223117	chr2	170590438	-0.1181	0.107	0.271	1	KLHL23	4.12
cg10378364	chr20	13202437	-0.1279	0.1159	0.271	1	ISM1	4.78
cg07463445	chr8	119152014	0.1836	0.1664	0.271	1		93.93
cg17711527	chr1	203734396	-0.7293	0.661	0.271	1	LAX1	23.11
cg10670376	chr5	142432538	-0.2823	0.2559	0.271	1	ARHGAP26	90.6
cg03368930	chr6	170615780	-0.03427	0.03106	0.271	1	FAM120B	1.61
cg17671383	chr19	38524950	0.5424	0.4916	0.271	1	SIPA1L3	38.16
cg25519315	chr2	209231528	0.8661	0.785	0.271	1	PTH2R	40.23
cg01450696	chr7	95401750	0.8778	0.7955	0.271	1	DYNC1I1	4.52
cg16604801	chr17	2718310	-0.09216	0.08353	0.271	1	RAP1GAP2	3.41
cg09869874	chr1	112033935	-0.3893	0.3528	0.271	1	TMIGD3	83.83
cg22340475	chr8	55529845	-0.7375	0.6684	0.271	1	RP1	87.52
cg13672736	chr9	135114066	-3.096	2.806	0.271	1	NTNG2	91.4
cg26229752	chr10	131697345	-1.152	1.044	0.271	1	EBF3	79.32
cg05055230	chr15	41099160	-0.3306	0.2997	0.271	1	ZFYVE19	2.34
cg04900856	chr19	6534763	0.3679	0.3334	0.271	1	TNFSF9	89.2
cg03795125	chr5	133859999	0.05077	0.04601	0.271	1	JADE2	1.01
cg15122439	chr2	200469026	1.559	1.413	0.271	1		78.73
cg24972056	chr21	43246336	0.08245	0.07472	0.271	1	PRDM15	97.39
cg10052561	chr1	40137185	-0.1531	0.1388	0.271	1	NT5C1A	2.74
cg05736629	chr10	132733117	0.684	0.6199	0.271	1		51.72
cg02592976	chr7	140746692	-0.5551	0.5031	0.271	1		74.35
cg08531623	chr16	969293	0.3123	0.283	0.271	1	LMF1	72.69
cg18526602	chr7	6487739	-0.03931	0.03563	0.271	1	DAGLB	1.9
cg09584163	chr17	61363108	0.1598	0.1448	0.271	1	TANC2	96.14
cg20367589	chr2	42165157	0.764	0.6925	0.271	1	C2orf91	92.99
cg24828692	chr12	53399093	0.3463	0.3139	0.271	1	EIF4B	79.16
cg25899532	chr17	29878650	0.2474	0.2243	0.271	1		88.13
cg23168000	chr14	93215136	0.3086	0.2797	0.271	1	LGMN	6.69
cg01441000	chr21	44900314	-0.5081	0.4605	0.271	1		84.18
cg12042187	chr2	105274747	-0.6177	0.5599	0.271	1		11.25
cg00093688	chr9	140113369	0.4327	0.3922	0.271	1	NDOR1	76.7
cg08757314	chrX	52005211	-0.2971	0.2693	0.271	1		6.93
cg01145544	chr21	46889296	0.3198	0.2898	0.271	1	COL18A1	87.06
cg02106043	chr1	161575319	-1.025	0.9295	0.271	1	HSPA7	92.88
cg24697075	chr1	11918807	-0.6232	0.5648	0.271	1	NPPB	38.06
cg20474403	chr1	110599939	0.3071	0.2784	0.271	1		84.8
cg08744871	chr22	45114577	-0.3914	0.3548	0.271	1	PRR5	74.26
cg20605980	chr3	13590503	-0.03423	0.03102	0.271	1	FBLN2	1.17
cg17796820	chr4	148708816	-0.2099	0.1903	0.271	1	ARHGAP10	93.12
cg02512108	chr7	1315671	0.5649	0.512	0.271	1		75.02
cg26932544	chr8	28278344	0.2982	0.2703	0.271	1		89.9
cg17042715	chr13	75814730	0.2524	0.2287	0.271	1	LOC647288	91.96
cg17084941	chr2	30956487	-0.7564	0.6856	0.271	1	CAPN13	44.6
cg07329987	chr16	90019897	0.2452	0.2222	0.271	1	DEF8	89.78
cg07324110	chr17	17728004	-0.2811	0.2548	0.271	1	SREBF1	87.55
cg08241307	chr11	2212225	-0.9742	0.883	0.271	1		8.98
cg24813562	chr5	37837032	-0.4871	0.4415	0.271	1	GDNF	5.14
cg06148736	chr22	18985691	1.114	1.01	0.271	1		31.5
cg09722979	chr12	31158998	-0.4108	0.3723	0.271	1		56.12
cg18845236	chr2	101009928	0.2306	0.209	0.271	1	CHST10	93.47
cg17392730	chr6	32812364	-0.06283	0.05695	0.271	1	PSMB8	1.22
cg03261272	chr11	122073862	-0.5419	0.4912	0.271	1	LOC399959	5.08
cg16452701	chr5	179987837	0.167	0.1513	0.271	1	CNOT6	94.54
cg11104443	chr15	45021117	-0.05352	0.04852	0.271	1		2.39
cg19317265	chr18	12702832	0.1988	0.1802	0.271	1	PSMG2	3.49
cg06438577	chr14	105796713	-0.2378	0.2156	0.271	1	PACS2	91.14
cg17605580	chr3	151987389	-0.2759	0.2501	0.271	1	MBNL1-AS1	3.72
cg17891735	chr7	158669929	0.1272	0.1153	0.271	1	WDR60	98.09
cg25635522	chr2	217663710	0.2973	0.2695	0.271	1		83.69
cg10871883	chr2	222290943	-0.2946	0.2671	0.271	1	EPHA4	90.59
cg01810502	chr4	6911012	-0.08638	0.07829	0.271	1	TBC1D14	3.25
cg15742737	chr2	64863651	-0.3935	0.3566	0.271	1	SERTAD2	7.68
cg23469158	chr9	101301311	0.4096	0.3712	0.271	1	GABBR2	81.59
cg19471466	chr1	41828130	-2.364	2.143	0.271	1		14.06
cg14781001	chr16	7480778	0.4185	0.3794	0.271	1	RBFOX1	76.2
cg13919631	chr1	38071571	-0.3111	0.282	0.271	1		91.53
cg10310649	chr10	28921389	-0.217	0.1967	0.271	1		92.68
cg14920026	chr7	36305628	0.5467	0.4955	0.271	1	EEPD1	32.93
cg27311376	chr3	14582846	0.3039	0.2755	0.271	1	GRIP2	85.4
cg26611683	chr13	41241734	0.1141	0.1035	0.271	1	FOXO1	5.19
cg16006963	chr6	32135384	-0.1965	0.1781	0.271	1	EGFL8	92.46
cg27130721	chr2	238395745	-0.1394	0.1263	0.271	1	MLPH	4.76
cg14571620	chr12	123717888	-0.1109	0.1005	0.271	1	C12orf65	3.03
cg08436959	chr6	138617156	0.2178	0.1974	0.271	1	KIAA1244	92.38
cg24687468	chr12	9102503	-0.1564	0.1418	0.271	1	M6PR	4.1
cg02028297	chr7	71202674	0.1972	0.1787	0.271	1		94.07
cg05696006	chr19	7622906	0.4284	0.3883	0.271	1	PNPLA6	79.62
cg22610211	chr3	139654264	-0.03234	0.02931	0.271	1	CLSTN2	1.58
cg08725389	chr4	110736550	-0.1029	0.09332	0.271	1	GAR1	3.02
cg07494617	chr22	35820096	-0.2049	0.1857	0.271	1	MCM5	92.72
cg10303873	chr5	179709830	-0.5462	0.4951	0.271	1	MAPK9	87.77
cg27010096	chr5	1060613	0.1052	0.09538	0.271	1	SLC12A7	96.99
cg04711622	chr5	64578638	0.6497	0.5889	0.271	1	ADAMTS6	74.92
cg19359842	chr6	158316250	0.4677	0.424	0.271	1	SNX9	75.21
cg15076078	chr4	95676253	0.1951	0.1768	0.271	1		92.47
cg01963957	chr2	134391227	0.2142	0.1942	0.271	1		93.32
cg22855377	chr20	20501712	0.1744	0.1581	0.271	1	RALGAPA2	93.96
cg12687886	chr3	14200205	-0.5079	0.4604	0.271	1	XPC	85.41
cg00396361	chr12	66438979	0.1961	0.1777	0.271	1		93.47
cg09864955	chr6	31609116	-0.1993	0.1806	0.271	1	BAG6	92.42
cg15363270	chr10	75936262	-0.0374	0.0339	0.271	1	ADK	1.59
cg12146213	chr7	42942402	0.7639	0.6924	0.271	1		47.08
cg14069619	chr17	8275273	-0.1496	0.1357	0.271	1	KRBA2	94.63
cg24278534	chr3	184487486	0.2558	0.2319	0.271	1	LOC101928992	87.94
cg03427872	chr1	111965721	0.2394	0.217	0.271	1	OVGP1	91.73
cg15594977	chr2	109830595	-0.08492	0.07698	0.271	1	SH3RF3	2.97
cg00570548	chr7	159533	-1.299	1.178	0.271	1		90.2
cg21679051	chr1	220393169	-0.1313	0.119	0.271	1	RAB3GAP2	95.45
cg20005624	chr19	40697059	-0.1562	0.1416	0.271	1	MAP3K10	4.47
cg07877431	chr19	53426802	-0.04526	0.04103	0.271	1		2.08
cg07845961	chr2	7424671	-0.5863	0.5315	0.271	1		74.96
cg22317573	chr17	55619412	0.6544	0.5932	0.271	1	MSI2	86.21
cg17819871	chr21	46187645	0.2934	0.266	0.271	1		90.76
cg14319657	chr22	48027921	0.4914	0.4455	0.271	1		73.13
cg08454744	chr1	245748620	-0.3285	0.2978	0.271	1	KIF26B	89.33
cg01944044	chr16	20084851	-0.2298	0.2083	0.271	1	GPR139	4.81
cg00886225	chr9	87374383	-0.2312	0.2096	0.271	1	NTRK2	92.83
cg03225502	chr8	86254962	0.4552	0.4126	0.271	1	CA1	91.68
cg18041581	chr2	18741401	-0.09639	0.08738	0.271	1	RDH14	2.96
cg06587331	chr7	101414700	0.3525	0.3195	0.271	1		79.87
cg25186645	chr7	105752848	0.03877	0.03515	0.271	1	SYPL1	1.94
cg05514273	chr13	114757305	0.3158	0.2863	0.271	1	RASA3	83.9
cg12515771	chr4	187987293	-0.436	0.3952	0.271	1		81.53
cg21631878	chr3	47204651	-0.1578	0.1431	0.271	1	SETD2	4.59
cg15872690	chr5	167831981	-0.2375	0.2153	0.271	1	WWC1	91.47
cg16495581	chr5	1809530	-0.1342	0.1216	0.271	1	NDUFS6	95.39
cg24830872	chr19	41945512	-0.104	0.09425	0.271	1	ATP5SL	2.9
cg10821722	chr11	64571899	0.3557	0.3224	0.271	1	MEN1	80.78
cg03469471	chr7	150707830	-0.4804	0.4355	0.271	1	NOS3	21.8
cg00555600	chr8	21986018	0.2527	0.2291	0.271	1	HR	87.91
cg21028145	chr1	151512828	-0.06413	0.05814	0.271	1	TUFT1	1.39
cg23599951	chr3	56159457	-0.6339	0.5746	0.271	1	ERC2	56.53
cg24995783	chr17	4984094	0.3109	0.2818	0.271	1	ZFP3	88.42
cg15433470	chr7	129075961	-0.644	0.5838	0.271	1	FAM40B	84.86
cg20262306	chr7	155599467	-0.7615	0.6903	0.271	1	SHH	20
cg21368706	chr17	7294836	0.2798	0.2537	0.271	1	PLSCR3	16.9
cg21732004	chr11	422107	0.528	0.4787	0.271	1	ANO9	95.32
cg21097491	chr10	126373962	-0.4735	0.4293	0.271	1	FAM53B	10.35
cg00838081	chr16	86743955	0.3091	0.2803	0.271	1		84.25
cg25946459	chr20	35422495	0.2464	0.2234	0.271	1	C20orf117	86
cg13876292	chr11	94783649	-0.2791	0.253	0.271	1		87.09
cg04579040	chr7	141251025	-0.1441	0.1307	0.271	1	AGK	4.51
cg24483391	chr8	74227926	0.1357	0.1231	0.271	1	RDH10	94.9
cg11626629	chr6	33245460	-0.1206	0.1093	0.271	1	B3GALT4	3.18
cg14209471	chr9	139317216	-0.7217	0.6543	0.271	1	PMPCA	86.04
cg13912311	chr9	127265348	1.02	0.9246	0.271	1	NR5A1	28.24
cg05400618	chr7	2128721	0.1115	0.1011	0.271	1	MAD1L1	97.07
cg24399940	chr5	140601941	-0.8196	0.7431	0.271	1	PCDHB14	58.97
cg11144555	chr5	163723934	0.9538	0.8647	0.271	1		34.03
cg05291642	chr18	61034940	-0.1252	0.1135	0.271	1	KDSR	3.03
cg00621374	chr1	144015952	0.3534	0.3204	0.271	1		63.82
cg04564061	chr3	15643528	-0.04083	0.03702	0.271	1	HACL1	1.32
cg05136531	chr2	40006891	0.7324	0.664	0.271	1	THUMPD2	32.52
cg05448087	chr11	65375704	0.3983	0.3611	0.271	1	MAP3K11	89.53
cg06158650	chr1	119522637	-0.1118	0.1014	0.271	1	TBX15	3.56
cg03577347	chr13	45202681	-0.2614	0.237	0.271	1		92.07
cg03539382	chr10	5884105	0.3861	0.35	0.271	1		65.85
cg09101657	chr12	66563894	-0.05857	0.05311	0.271	1	TMBIM4	1.71
cg05170070	chr17	9550108	-0.8604	0.7801	0.271	1	USP43	41.96
cg22882090	chr6	130031307	-0.0795	0.07208	0.271	1	ARHGAP18	1.91
cg19377127	chr22	41033281	-0.08063	0.0731	0.271	1	MKL1	2.9
cg25365050	chr4	84031308	0.1615	0.1464	0.271	1	PLAC8	4.7
cg18974224	chr14	105603153	0.5873	0.5325	0.271	1		51.07
cg16141507	chr21	43686699	0.1868	0.1693	0.271	1	ABCG1	94.26
cg17288310	chr22	38207954	0.1919	0.174	0.271	1	GCAT	94.73
cg15105680	chr14	77249068	0.2366	0.2145	0.271	1	VASH1	91.31
cg20677521	chr2	32191527	0.2541	0.2304	0.271	1	MEMO1	92.53
cg24725384	chr22	38679378	-0.4334	0.3929	0.271	1		72.11
cg08267002	chr2	74741573	0.181	0.1641	0.271	1	TLX2	4.11
cg02819828	chr13	37453855	0.2149	0.1948	0.271	1	SMAD9	93.26
cg23100841	chr14	74111439	-0.4344	0.3939	0.271	1	DNAL1	2.51
cg12379422	chr12	56552067	-0.1205	0.1093	0.271	1	MYL6	3.67
cg15850065	chr4	187840667	-0.2272	0.206	0.271	1		92.54
cg15210276	chr19	19374178	0.4809	0.436	0.271	1	HAPLN4	80.76
cg17951921	chr10	24912016	-0.1587	0.1439	0.271	1	ARHGAP21	5.03
cg10699382	chr14	105951968	0.7546	0.6841	0.271	1	CRIP1	73.22
cg18110520	chr11	76803666	0.2024	0.1835	0.271	1	CAPN5	93.1
cg01564380	chr7	704899	-0.1698	0.1539	0.271	1	PRKAR1B	94.9
cg26202404	chr5	32591287	-0.6989	0.6337	0.271	1	SUB1	62.97
cg27355761	chr9	95374572	-0.1682	0.1525	0.271	1	CENPP	93.92
cg25636075	chr3	185217761	0.3681	0.3338	0.271	1	TMEM41A	85.12
cg14373091	chr9	131988251	-0.3062	0.2777	0.271	1		2.46
cg05968467	chr11	128482094	-0.254	0.2303	0.271	1		90.64
cg27412506	chr15	22954633	0.2404	0.218	0.271	1	CYFIP1	93.58
cg04667664	chr16	30094818	0.3271	0.2966	0.271	1	PPP4C	83.43
cg02799404	chr1	25501453	-0.2429	0.2203	0.271	1		91.33
cg22030501	chr13	53456603	0.1601	0.1452	0.271	1		94.42
cg23989516	chr11	65554385	-0.04743	0.04301	0.271	1	OVOL1	2.37
cg12973904	chr7	149457885	0.6221	0.564	0.271	1		87.8
cg22852734	chr6	133119734	-0.5562	0.5043	0.271	1	C6orf192	4.2
cg14893889	chr17	7919681	-0.0714	0.06474	0.271	1	GUCY2D	2.45
cg15804871	chr21	31835923	-0.4735	0.4294	0.271	1		87.58
cg13210820	chr6	29632605	-0.3734	0.3386	0.271	1	MOG	88.46
cg03397483	chr13	32990465	0.1916	0.1737	0.271	1	N4BP2L1	93.93
cg07986525	chr7	26192199	-0.1053	0.09548	0.271	1	NFE2L3	3.61
cg13991728	chr5	150029042	0.2524	0.2288	0.271	1	SYNPO	88.28
cg13024761	chr2	121487296	0.2876	0.2608	0.271	1		88.75
cg23977821	chr2	24270452	0.788	0.7145	0.271	1	C2orf44	1.81
cg02442693	chrX	133118132	-0.6245	0.5663	0.271	1	GPC3	38.13
cg21717348	chr7	45604317	-0.6645	0.6025	0.271	1		93.65
cg21460382	chr1	36121955	0.2797	0.2536	0.271	1		90.24
cg21969647	chr13	114767023	0.182	0.165	0.271	1	RASA3	93.41
cg16123305	chr15	58961447	0.1319	0.1196	0.271	1	ADAM10	95.4
cg08402873	chr20	10653164	-0.6405	0.5808	0.271	1	JAG1	5.74
cg12939818	chr22	42735476	0.5243	0.4754	0.271	1		92.4
cg20402382	chr3	49711530	-0.07655	0.06942	0.271	1	APEH	3.2
cg19823847	chr6	138539706	0.3759	0.3409	0.271	1	KIAA1244	86.2
cg11503201	chr2	55777668	-0.2341	0.2123	0.271	1	PPP4R3B	92.54
cg05260031	chr8	145677584	0.09145	0.08292	0.271	1	CYHR1	97.56
cg13482155	chr22	39868414	0.3433	0.3113	0.271	1	MGAT3	78.18
cg01847021	chr7	4877595	-1.018	0.9228	0.271	1	RADIL	67.56
cg14995457	chr15	44202133	-0.231	0.2094	0.272	1	FRMD5	93.64
cg02920593	chr1	232890506	0.7165	0.6497	0.272	1		91.18
cg18451064	chr10	14033386	0.2127	0.1929	0.272	1	FRMD4A	92.74
cg23023378	chr6	144467340	0.1197	0.1085	0.272	1		96.18
cg14407075	chr12	50794574	-0.2536	0.23	0.272	1	LARP4	6.49
cg04793532	chrX	107683309	-0.4443	0.4029	0.272	1	COL4A5	19.23
cg14780068	chr1	201751846	0.2787	0.2527	0.272	1	NAV1	78.78
cg17736226	chr19	11027128	0.9405	0.8529	0.272	1	CARM1	83.38
cg26746573	chr16	85176646	0.4156	0.3769	0.272	1		52
cg10238145	chr2	114644207	1.01	0.9155	0.272	1		31.84
cg00291006	chr15	26056773	-0.3566	0.3234	0.272	1	ATP10A	13.27
cg14858790	chr19	45261607	0.2256	0.2046	0.272	1	MIR8085	92.92
cg22727810	chr1	163861876	-0.439	0.398	0.272	1		77.56
cg19822599	chr1	31346198	0.7927	0.7188	0.272	1	SDC3	90.16
cg03163545	chr16	1593415	0.381	0.3455	0.272	1	IFT140	21.79
cg01791062	chr10	76794717	0.2602	0.236	0.272	1		86.58
cg23964696	chr7	6552705	-0.2734	0.248	0.272	1	GRID2IP	90.51
cg16705489	chr7	128500263	-0.6598	0.5983	0.272	1		82.68
cg10659811	chr12	54833402	0.5298	0.4804	0.272	1		52.01
cg18650092	chr12	50898549	-0.2312	0.2097	0.272	1	DIP2B	5.4
cg01304710	chr4	3766151	0.3022	0.2741	0.272	1		83.81
cg01654627	chr19	10697690	0.4004	0.3631	0.272	1	AP1M2	86.08
cg25446133	chr16	54662019	0.3499	0.3173	0.272	1		81.15
cg08859191	chr11	46747271	0.273	0.2476	0.272	1	F2	85.86
cg09430586	chr19	54242124	0.2169	0.1967	0.272	1	MIR518A2	92.82
cg07243452	chr8	1434852	0.4604	0.4175	0.272	1		86.7
cg02188860	chrX	48538291	-1.032	0.9357	0.272	1		88.93
cg26316083	chr13	48808187	-0.199	0.1805	0.272	1	ITM2B	5.61
cg11477892	chr4	106580295	-0.2123	0.1925	0.272	1		92.63
cg14361653	chr4	151560625	-0.1766	0.1602	0.272	1	LRBA	95.22
cg24437826	chr3	179292255	-0.1379	0.125	0.272	1	ACTL6A	95.19
cg20648979	chr7	4287171	-0.2125	0.1927	0.272	1	SDK1	93.76
cg08404009	chr13	109793152	-0.3323	0.3013	0.272	1	MYO16	5.97
cg03037498	chr2	26894307	-0.5928	0.5376	0.272	1		92.18
cg21064379	chr16	30042382	-0.1165	0.1056	0.272	1	FAM57B	1.8
cg26756083	chr8	89339622	-0.1306	0.1184	0.272	1	MMP16	4.02
cg10549071	chr2	235160451	0.2955	0.268	0.272	1		89.78
cg24621225	chr7	51363296	-0.4406	0.3995	0.272	1	COBL	87.82
cg03232051	chr17	35295683	-0.07265	0.06589	0.272	1	LHX1	2.79
cg06294679	chrX	16622255	-0.6057	0.5493	0.272	1	CTPS2	71.39
cg25104522	chr22	38004754	-0.03286	0.0298	0.272	1	GGA1	1.6
cg26979279	chr8	99057120	-0.05879	0.05331	0.272	1	RPL30	1.93
cg05663891	chr19	22233809	-0.2661	0.2413	0.272	1	ZNF257	91.18
cg14504259	chr9	970882	-0.4406	0.3996	0.272	1		13.62
cg22388374	chr10	52256577	0.5047	0.4577	0.272	1	SGMS1	86.45
cg16231739	chr4	122107273	0.4024	0.3649	0.272	1	TNIP3	79.62
cg07730946	chr4	185743727	0.3419	0.31	0.272	1	ACSL1	86.69
cg16340177	chr1	229685285	0.3031	0.2749	0.272	1	ABCB10	91.51
cg19527198	chr4	26862169	0.09493	0.08609	0.272	1	STIM2	1.58
cg21870038	chr17	33390736	-0.07536	0.06835	0.272	1	RFFL	2.76
cg03005003	chr7	2961776	0.5437	0.493	0.272	1	CARD11	85.91
cg14191360	chr7	116311773	0.5811	0.527	0.272	1	MET	17.91
cg13940798	chrX	50556181	-0.7554	0.685	0.272	1	SHROOM4	27.8
cg19513744	chr3	56836209	-0.2373	0.2152	0.272	1	ARHGEF3	6.58
cg14397200	chr11	64877299	0.8238	0.7471	0.272	1	VPS51	84.2
cg12831349	chr12	52935087	0.5363	0.4864	0.272	1		90.42
cg23767840	chr17	19174122	2.587	2.346	0.272	1	EPN2	85.59
cg15141379	chr1	9971115	-0.1361	0.1234	0.272	1	CTNNBIP1	3.78
cg08718442	chr3	128718918	-0.3723	0.3377	0.272	1		81.91
cg03266686	chr2	47716097	0.5635	0.511	0.272	1		69.14
cg14798803	chr4	154551347	0.879	0.7972	0.272	1	KIAA0922	89.65
cg15775872	chr20	50179192	0.06019	0.05459	0.272	1	NFATC2	0.97
cg05810363	chr17	74475270	0.3623	0.3286	0.272	1	RHBDF2	97.74
cg06746101	chr15	79603771	-0.3369	0.3055	0.272	1	TMED3	2.96
cg04706764	chr22	27600055	0.3347	0.3036	0.272	1		84.05
cg25828879	chr17	618157	0.09277	0.08414	0.272	1	VPS53	1.3
cg21618333	chr15	62359139	-0.1186	0.1076	0.272	1	C2CD4A	3.77
cg20563176	chr19	49926719	-0.1744	0.1581	0.272	1	PTH2	5.74
cg14106027	chr12	10396521	0.1652	0.1498	0.272	1		4.64
cg25714252	chr2	11070645	-0.2834	0.257	0.272	1		90.21
cg22976700	chr6	32862547	-0.2376	0.2155	0.272	1		2.98
cg00013899	chr1	64992433	0.3055	0.2771	0.272	1	CACHD1	90.92
cg04128158	chr1	117747226	0.2198	0.1994	0.272	1	VTCN1	91.55
cg23527194	chr10	129058785	-0.8486	0.7696	0.272	1	DOCK1	72.29
cg10059519	chr2	85565777	0.529	0.4798	0.272	1		90.72
cg26139303	chr5	76940880	-0.1019	0.09242	0.272	1		3.88
cg01643320	chr7	43909368	-0.04663	0.04229	0.272	1	MRPS24	1.87
cg03158581	chr5	153858816	-0.3229	0.2928	0.272	1	HAND1	8.77
cg19401332	chr13	112736845	-0.6231	0.5652	0.272	1	LINC00403	81.67
cg19364635	chr2	38978654	-0.4182	0.3793	0.272	1	SFRS7	10.81
cg11077561	chr3	197026019	-0.2876	0.2608	0.272	1	DLG1	2.44
cg24362926	chr1	48176494	-0.1331	0.1207	0.272	1		3.23
cg01014438	chr12	2762689	0.04996	0.04532	0.272	1	CACNA1C	98.03
cg08484100	chr11	1972510	-0.247	0.224	0.272	1	MRPL23	90.98
cg02801359	chr20	58508922	-0.3716	0.337	0.272	1		6.71
cg08182446	chr15	27216012	-0.0921	0.08353	0.272	1	GABRG3	2.22
cg05531598	chrX	45659160	-0.4219	0.3827	0.272	1		85.84
cg09148630	chr6	14492164	0.5474	0.4965	0.272	1		93.24
cg23339800	chr15	52326877	-0.1201	0.1089	0.272	1	MAPK6	95.12
cg14084042	chr7	50517714	-0.05775	0.05238	0.272	1	FIGNL1	2.47
cg10047502	chrX	117479900	-0.4079	0.37	0.272	1	WDR44	23.64
cg01603740	chr10	121095770	-0.4153	0.3766	0.272	1	GRK5	66.96
cg08458400	chr6	88854384	0.1806	0.1638	0.272	1	CNR1	93.59
cg10354195	chr10	134188789	-0.2221	0.2014	0.272	1	LRRC27	94.23
cg04015794	chr16	85947866	0.4771	0.4328	0.272	1	IRF8	18.49
cg25033349	chr3	141748725	-0.2136	0.1937	0.272	1	TFDP2	92.44
cg15546007	chr8	67383589	0.2115	0.1918	0.272	1		93.84
cg11862585	chr5	162422733	-0.393	0.3565	0.272	1		87.14
cg06940627	chr2	101614751	-0.6239	0.5659	0.272	1		90.22
cg01703086	chr11	1717919	-0.4587	0.416	0.272	1	HCCA2	91.78
cg10378989	chr6	26246789	0.1036	0.094	0.272	1		96.06
cg10566855	chr7	157389643	0.6927	0.6283	0.272	1	PTPRN2	92.35
cg04973458	chr5	3827963	-0.1782	0.1616	0.272	1		4.48
cg07443249	chr6	31388148	0.4662	0.4229	0.272	1		90.43
cg23441958	chr1	68641596	-0.5124	0.4648	0.272	1	GNG12-AS1	88.34
cg22796958	chr3	157221260	-0.2131	0.1933	0.272	1	VEPH1	93.81
cg23831898	chr6	32730130	-0.3204	0.2906	0.272	1	HLA-DQB2	90.8
cg00619245	chr5	176690505	-0.1288	0.1168	0.272	1	NSD1	95.49
cg22343215	chr8	111860536	0.486	0.4408	0.272	1		92.88
cg19399326	chr3	142720039	-0.1122	0.1018	0.272	1	SR140	3.91
cg22891060	chr7	5862983	-1.141	1.035	0.272	1	ZNF815	33.96
cg25148347	chr6	42074193	-0.4749	0.4307	0.272	1	C6orf132	90.52
cg17213616	chr1	5933044	-0.2552	0.2315	0.272	1	NPHP4	84.78
cg03179312	chr4	6614660	0.2898	0.2629	0.272	1	MAN2B2	86.63
cg22619549	chr10	102090297	-0.4426	0.4014	0.272	1	PKD2L1	90.92
cg22830623	chr16	30064213	0.0973	0.08826	0.272	1	ALDOA	2.47
cg06618047	chr16	1115517	0.7057	0.6401	0.272	1	LOC146336	61.2
cg01644112	chr14	100795619	-0.697	0.6322	0.272	1	C14orf68	91.5
cg25738958	chr15	74220255	0.06931	0.06287	0.272	1	LOXL1	1.03
cg03641648	chr6	112803976	-0.2424	0.2199	0.272	1		93.5
cg21135832	chr4	102268075	-0.1107	0.1004	0.272	1	PPP3CA	3.59
cg10941775	chr12	107767729	2.904	2.634	0.272	1	BTBD11	35.62
cg13357393	chr12	54394540	0.1693	0.1536	0.272	1	HOXC9	6.54
cg10824503	chr12	3381070	0.4978	0.4516	0.272	1	TSPAN9	85.74
cg18234352	chr19	18977405	-0.328	0.2975	0.272	1	UPF1	10.38
cg09677891	chr10	116371467	-0.1874	0.17	0.272	1	ABLIM1	93.58
cg13544806	chr9	134958488	0.1934	0.1754	0.272	1		93.46
cg19096976	chr21	31721428	-0.4886	0.4432	0.272	1	KRTAP23-1	90.37
cg15034764	chr13	38144270	-0.538	0.4881	0.272	1	POSTN	76.7
cg06011204	chr3	21870271	-0.4421	0.401	0.272	1		66.44
cg12330709	chr7	678282	0.1646	0.1493	0.272	1	PRKAR1B	95.16
cg22907118	chr1	149978909	-0.2534	0.2299	0.272	1	OTUD7B	90.92
cg00957325	chr6	36812260	0.2613	0.237	0.272	1		93.72
cg02116280	chr2	74693479	0.2154	0.1954	0.272	1	MOGS	92.24
cg14162952	chr6	109412453	0.171	0.1551	0.272	1	SESN1	94.07
cg26842332	chr8	31200692	-0.4676	0.4241	0.272	1		91.25
cg01142964	chr2	23555751	0.3546	0.3216	0.272	1		73.56
cg20070089	chr5	125514911	0.3843	0.3486	0.272	1	LOC102546228	92.92
cg02413698	chr2	121527706	0.226	0.205	0.272	1		92.53
cg16846740	chr8	81055067	-0.2634	0.2389	0.272	1	TPD52	91.33
cg21085915	chr6	46738981	0.5738	0.5205	0.272	1		35.66
cg23107740	chr9	82190680	-0.3287	0.2981	0.272	1	TLE4	87.51
cg18449873	chr17	74523615	0.501	0.4545	0.272	1	CYGB	21.59
cg05245822	chr18	37550141	0.2359	0.214	0.272	1		92.77
cg12227872	chr16	31298223	0.2432	0.2206	0.272	1	ITGAM	91.8
cg13233355	chr11	72472164	-0.1616	0.1466	0.272	1	STARD10	94.27
cg16612986	chr2	43484197	0.3104	0.2815	0.272	1	THADA	91.16
cg03685910	chr17	39844834	-0.1549	0.1405	0.272	1	EIF1	3.17
cg15501946	chr16	9031139	-0.5084	0.4611	0.272	1	USP7	83.66
cg02094835	chr9	89252565	-0.1471	0.1334	0.272	1		4.3
cg24814707	chr4	57035957	-0.7992	0.7249	0.272	1	KIAA1211	89.42
cg10390536	chr11	14926377	-0.1505	0.1366	0.272	1		4.41
cg11018165	chr1	31867608	-0.6102	0.5536	0.272	1		5.81
cg06622302	chr2	114589048	0.2362	0.2142	0.272	1	LOC101060091	92.73
cg13759328	chr16	82661521	-0.2002	0.1816	0.272	1	CDH13	9.41
cg10226628	chr16	30968426	-0.09823	0.08911	0.272	1	SETD1A	2.63
cg07001359	chr19	4895854	0.4105	0.3724	0.272	1	ARRDC5	37
cg11181795	chr17	7219971	0.1471	0.1334	0.272	1	NEURL4	94.51
cg06066697	chr16	17403231	0.1698	0.154	0.272	1	XYLT1	93.7
cg10894440	chr22	30816828	-0.1633	0.1481	0.272	1	SEC14L2	94.43
cg26787564	chr6	12396090	0.4941	0.4482	0.272	1		93.06
cg00007036	chr1	33742089	0.09062	0.08221	0.272	1	ZNF362	97.3
cg05241538	chr1	231227527	-0.238	0.2159	0.272	1		92.79
cg02968265	chr8	50398884	-0.5546	0.5031	0.272	1		37.63
cg05167655	chr10	3162507	0.2047	0.1857	0.272	1	PFKP	93.01
cg16314441	chr1	39470631	0.2873	0.2606	0.272	1	AKIRIN1	91.55
cg17115719	chr2	98917180	-0.3306	0.2999	0.272	1	VWA3B	85.94
cg05656374	chr21	42733825	-0.05589	0.0507	0.272	1	MX2	2.09
cg11064350	chr18	29671705	-1.183	1.073	0.272	1	RNF138	9.46
cg27233151	chr4	82057467	0.4307	0.3907	0.272	1	PRKG2	87.59
cg11051055	chr8	11058145	-0.2081	0.1888	0.272	1	XKR6	5.09
cg23003500	chr3	42543530	-0.06019	0.0546	0.272	1	VIPR1	2.19
cg22661501	chr2	47072907	0.5325	0.483	0.272	1	LINC01119	69.14
cg14386299	chr1	11734878	0.2292	0.2079	0.272	1	MAD2L2	91.54
cg26558919	chr17	66508512	-0.1235	0.112	0.272	1	PRKAR1A	2.44
cg08387014	chr11	1848742	0.2042	0.1853	0.272	1		94.78
cg15632560	chr12	76900130	-0.1286	0.1167	0.272	1	OSBPL8	95.45
cg16786327	chr20	2023213	-0.4481	0.4065	0.272	1		83.97
cg06243965	chr16	2120669	0.6925	0.6282	0.272	1	TSC2	80.14
cg18440123	chr7	151719923	-0.2627	0.2383	0.272	1		91.65
cg06446608	chrX	152956436	0.5717	0.5187	0.272	1	SLC6A8	67.76
cg14832266	chrX	136654369	-0.6128	0.5559	0.272	1		83.53
cg01109707	chr11	47166816	-0.2944	0.2671	0.272	1	C11orf49	89.73
cg25881850	chr11	64058704	-0.4739	0.4299	0.272	1	KCNK4	27.32
cg07496917	chr11	94964817	0.1155	0.1047	0.272	1	LOC100129203	3.69
cg19523316	chr2	3218916	-0.3074	0.2789	0.272	1	TSSC1	86.1
cg12410673	chr6	37320619	-0.2003	0.1817	0.272	1	RNF8	93.27
cg17305654	chr3	63095751	0.2179	0.1977	0.272	1	LOC285401	92.92
cg14993614	chr3	32023069	-0.2934	0.2662	0.272	1	OSBPL10	11.36
cg26708100	chr2	176983815	-0.05002	0.04538	0.272	1	HOXD10	1.67
cg02806715	chr6	32920567	0.7474	0.678	0.272	1	HLA-DMA	13.67
cg10693616	chr17	7982670	-0.09981	0.09055	0.272	1	ALOX12B	1.92
cg17153157	chr12	101840459	-0.262	0.2377	0.272	1		93.1
cg08313771	chr22	35884375	0.1924	0.1746	0.272	1		94.86
cg16119742	chr4	76932026	0.272	0.2468	0.272	1	ART3	88.26
cg25736509	chr7	50160200	-0.2279	0.2068	0.272	1	C7orf72	92.6
cg14473797	chr9	73035425	0.1285	0.1166	0.272	1		2.68
cg26106055	chr4	54062757	-0.6035	0.5475	0.272	1	SCFD2	70.83
cg09994852	chr14	51827418	0.3471	0.3149	0.272	1	LINC00640	90.12
cg15397817	chr20	31100623	-0.2725	0.2472	0.272	1	LOC101929698	91.6
cg19423978	chr19	3688477	-0.4311	0.3911	0.272	1	PIP5K1C	5.49
cg02384565	chr11	64578173	-0.03097	0.0281	0.272	1	MEN1	1
cg15431844	chr1	48045348	0.2601	0.2359	0.272	1		88.79
cg05498615	chr14	50263130	0.6655	0.6038	0.272	1	NEMF	93.01
cg15157266	chr10	3847615	-0.2875	0.2608	0.272	1		5.84
cg10759972	chr8	1971471	-0.9805	0.8896	0.272	1		48.28
cg26483275	chr1	66969778	0.423	0.3838	0.272	1		16.05
cg25805521	chr6	124123116	-0.3677	0.3336	0.272	1		88.92
cg01907466	chr20	45317644	0.107	0.09706	0.272	1	TP53RK	2.08
cg03639170	chr1	202993923	0.1443	0.1309	0.272	1		95.11
cg25141842	chr1	225082721	-0.6932	0.629	0.272	1		59.23
cg03481039	chr11	116662012	0.4582	0.4158	0.272	1	APOA5	32.07
cg10777103	chr11	113345325	0.1124	0.102	0.272	1	DRD2	3.14
cg04541114	chr8	142411551	-0.8437	0.7655	0.272	1		30.24
cg08607446	chr8	101817004	-0.1658	0.1504	0.272	1		94.36
cg23129342	chr15	39283510	0.6036	0.5476	0.272	1		21.11
cg10831324	chr15	79386035	0.4701	0.4265	0.272	1		82.69
cg05944249	chr8	27494241	-0.9574	0.8687	0.272	1	SCARA3	26.94
cg21546009	chr11	132394133	0.5044	0.4576	0.272	1	OPCML	66.76
cg09918318	chr17	1824386	0.113	0.1025	0.272	1		95.66
cg22153695	chr18	32957405	-0.09969	0.09045	0.272	1	ZNF396	2.92
cg15549838	chr1	109256021	0.1005	0.09117	0.272	1	FNDC7	96.05
cg08449164	chr2	54784402	0.6443	0.5846	0.272	1	SPTBN1	80.11
cg04194852	chr15	63334506	0.03902	0.0354	0.272	1	TPM1	1.51
cg09551776	chr2	75788246	-0.05712	0.05182	0.272	1	FAM176A	2.7
cg11969952	chr22	46872898	1.542	1.399	0.272	1	CELSR1	79.8
cg21109870	chr17	38804783	-0.3577	0.3245	0.272	1	SMARCE1	3.79
cg24582896	chr22	43040658	0.799	0.7249	0.272	1	CYB5R3	59.72
cg11719946	chr10	86527234	-0.3132	0.2841	0.272	1		76.41
cg01715842	chr16	85045600	-0.8914	0.8088	0.272	1	ZDHHC7	22.75
cg27534317	chr16	25914187	0.6162	0.5591	0.272	1	HS3ST4	83.68
cg11587451	chr1	234749176	0.2071	0.1879	0.272	1		4.29
cg26945392	chr15	71087092	-0.2042	0.1852	0.272	1		92.65
cg10079049	chr4	25915329	-0.03534	0.03206	0.272	1	SMIM20	1.65
cg02212638	chr8	33458791	-0.1699	0.1542	0.272	1	DUSP26	94.43
cg09508665	chr16	7382187	0.6202	0.5627	0.272	1	A2BP1	79.46
cg11491056	chr17	39845092	-0.03203	0.02907	0.272	1	EIF1	1.47
cg07689907	chr11	61582574	-0.6788	0.6159	0.272	1	FADS1	5.19
cg10028434	chr14	104160076	-0.4025	0.3652	0.272	1	KLC1	79.92
cg01951947	chr10	102977648	-0.3745	0.3398	0.272	1		3.04
cg03716649	chr12	121488690	-0.4921	0.4465	0.272	1		84.99
cg02138834	chr7	75567608	0.2469	0.2241	0.272	1	POR	92
cg25044493	chr21	45181929	0.3056	0.2773	0.272	1	PDXK	88.25
cg04140496	chr6	111279511	-1.253	1.137	0.272	1	GTF3C6	26.97
cg26227661	chr22	39543688	0.2777	0.252	0.272	1	CBX7	84.62
cg15212712	chr1	150852135	-0.1758	0.1595	0.272	1		93.99
cg22091236	chr17	78853966	0.4964	0.4504	0.272	1	RPTOR	52.42
cg26119746	chrX	108976838	-0.3306	0.3	0.272	1	ACSL4	23.24
cg26029554	chr16	2765620	-0.5754	0.5221	0.272	1	PRSS27	3.69
cg12816663	chr14	100704096	-0.09797	0.0889	0.272	1	YY1	2.62
cg15005456	chr17	74195769	-0.3923	0.356	0.272	1	RNF157	54.66
cg25049210	chr3	30495126	1.177	1.068	0.272	1		75.65
cg07636650	chr5	180230844	-0.4649	0.4218	0.272	1	MGAT1	3.8
cg21552014	chr3	146026497	-0.2539	0.2304	0.272	1		91.87
cg26094802	chr14	95058788	0.2947	0.2674	0.272	1	SERPINA5	91.28
cg13380953	chrX	47092913	-0.7624	0.6918	0.272	1	USP11	16.51
cg22311633	chr6	157037280	0.3796	0.3444	0.272	1		95.14
cg24819471	chr11	45107960	-0.3552	0.3223	0.272	1		90.57
cg13488186	chr1	7830103	0.2499	0.2267	0.272	1	VAMP3	92
cg10988075	chr12	115751106	-0.26	0.236	0.272	1		87.51
cg05724532	chr19	15542100	0.8192	0.7433	0.272	1	WIZ	91.41
cg05296255	chr18	60191039	-0.1254	0.1138	0.272	1	ZCCHC2	3.89
cg27480241	chr2	179310165	-0.1293	0.1173	0.272	1	PRKRA	95.33
cg15445722	chr14	67655478	0.5677	0.5151	0.272	1	FAM71D	54.16
ch.1.1249065F	chr1	39782463	-0.1472	0.1335	0.272	1	MACF1	3.73
cg07440958	chr6	88855472	0.1997	0.1812	0.272	1	CNR1	92.83
cg18145088	chrX	108869721	-0.2852	0.2588	0.272	1	KCNE1L	91.51
cg00231875	chr11	14288293	-0.2008	0.1822	0.272	1	SPON1	93.86
cg00521744	chr12	118457483	-0.2726	0.2473	0.272	1	RFC5	89.28
cg06161723	chr11	116662685	0.3103	0.2816	0.272	1	APOA5	85.21
cg22572779	chr6	10434761	-0.2996	0.2718	0.272	1	C6orf218	90.17
cg04394336	chr20	17543720	-0.6044	0.5484	0.272	1	BFSP1	73.73
cg09797872	chr19	38648076	0.2493	0.2262	0.272	1	SIPA1L3	86.12
cg24732563	chr1	204349887	0.2218	0.2013	0.272	1		91.45
cg16420210	chr8	138159368	0.3002	0.2724	0.272	1		85
cg16000782	chr3	178687524	-0.2101	0.1907	0.272	1		93.29
cg03290418	chr19	1881872	0.3014	0.2735	0.272	1	FAM108A1	82.96
cg19226421	chr14	100622764	0.2429	0.2204	0.272	1	DEGS2	88.43
cg16296754	chr17	79448940	0.2405	0.2183	0.272	1		8.26
cg16462433	chr6	24997291	0.5102	0.463	0.272	1		87.12
cg16822754	chr15	42130883	0.4929	0.4473	0.272	1	PLA2G4B	68.61
cg27192138	chr6	11160380	-0.2591	0.2351	0.272	1		89.95
cg05916196	chr1	206972262	0.119	0.108	0.272	1	IL19	95.35
cg03665650	chr18	77642574	-0.1452	0.1318	0.272	1	KCNG2	94.89
cg25571414	chr4	25659572	-0.337	0.3058	0.272	1	SLC34A2	89.51
cg14357909	chr2	26800536	0.5501	0.4992	0.272	1	C2orf70	66.18
cg05184630	chr1	51434356	0.08207	0.07447	0.272	1	CDKN2C	2.84
cg07841591	chr12	79791755	0.2804	0.2545	0.272	1	SYT1	91.89
cg01857812	chr7	50343052	0.6166	0.5596	0.272	1	IKZF1	64.2
cg17838778	chr7	157323385	-0.183	0.1661	0.272	1		94.57
cg15824017	chr3	124528334	0.4244	0.3851	0.272	1	ITGB5	86.29
cg05844977	chr9	36277400	0.4769	0.4328	0.272	1	GNE	85.1
cg00640053	chr7	155305911	-0.4861	0.4411	0.272	1	CNPY1	83.83
cg15182360	chr13	61989737	0.08392	0.07616	0.272	1	PCDH20	2.88
cg15604346	chr10	75676660	0.3945	0.358	0.272	1	PLAU	38.01
cg07947016	chr19	51375893	0.5181	0.4701	0.272	1	KLK2	74.83
cg19448109	chr4	57301998	-0.03964	0.03598	0.272	1	PAICS	1.69
cg15144200	chr21	47983475	0.1918	0.174	0.272	1	DIP2A	93.23
cg16288125	chr18	904243	-1.046	0.9493	0.272	1	ADCYAP1	51.64
cg03453351	chr1	14647713	-0.7328	0.665	0.272	1		77.5
cg01936090	chr1	179923733	-0.1934	0.1755	0.272	1	CEP350	3.6
cg03496453	chr17	7411682	0.2953	0.268	0.272	1	POLR2A	91.27
cg21220719	chr15	91565613	-0.05206	0.04724	0.272	1	VPS33B	2.09
cg21575005	chr15	28358302	0.1741	0.158	0.272	1	HERC2	93.98
cg05034443	chr3	160822717	-0.3185	0.289	0.272	1	B3GALNT1	8.22
cg00596687	chr20	61151472	0.0907	0.08231	0.272	1	C20orf166	97.34
cg20213962	chr11	113143807	0.2821	0.256	0.272	1	NCAM1	91.25
cg23773584	chr15	74897495	-0.2991	0.2715	0.272	1		91.95
cg15112475	chr7	1198522	0.6879	0.6242	0.272	1	ZFAND2A	86.98
cg09107855	chr1	100598443	-0.7126	0.6467	0.272	1	SASS6	3.65
cg09312564	chr14	21093138	-0.1158	0.1051	0.272	1		1.97
cg19524983	chr12	46322363	-0.7676	0.6965	0.272	1	SCAF11	81.66
cg19079845	chr20	21686308	-0.1113	0.101	0.272	1	PAX1	3.19
cg23702998	chr19	8477949	-0.06353	0.05765	0.272	1	MARCH2	2.34
cg10243075	chr19	13615439	0.4295	0.3897	0.272	1	CACNA1A	87.72
cg18904875	chr2	202818188	0.3452	0.3132	0.272	1		69.78
cg22156852	chr1	112945682	-0.4569	0.4147	0.272	1	CTTNBP2NL	93.77
cg09090360	chr4	157761924	0.2217	0.2012	0.272	1	PDGFC	91.99
cg20721960	chr21	40362229	1.083	0.9827	0.272	1		71.9
cg16845394	chr8	109096007	-1.018	0.9238	0.272	1	RSPO2	9.93
cg16359235	chr6	116697339	-0.1772	0.1608	0.272	1	DSE	94.43
cg11935618	chr15	65055246	0.2469	0.224	0.272	1	MIR1272	84.03
cg01892202	chr2	19093952	-0.5942	0.5393	0.272	1		17.33
cg14294444	chr9	128003255	-0.06491	0.0589	0.272	1	HSPA5	2.05
cg15641339	chr6	22569638	0.8443	0.7662	0.272	1	HDGFL1	91.35
cg08500808	chr17	4017673	-0.2101	0.1906	0.272	1	ZZEF1	92.24
cg24421865	chr21	45919623	0.363	0.3294	0.272	1	C21orf29	86.09
cg24778081	chr11	506932	-0.03764	0.03416	0.272	1	RNH1	1.64
cg22432627	chr2	241191139	-0.7909	0.7177	0.272	1		55.82
cg24524522	chr4	185662426	0.04299	0.03901	0.272	1		99.17
cg11449935	chr20	35202477	0.1246	0.1131	0.272	1	TGIF2	3.84
cg17905786	chr12	120884404	-0.3734	0.3389	0.272	1	TRIAP1	2.49
cg06201228	chr12	43834948	0.7483	0.6791	0.272	1	ADAMTS20	85.17
cg17176946	chr11	108811287	0.1641	0.149	0.272	1	DDX10	94.22
cg13930203	chr1	217804429	0.1085	0.09849	0.272	1	GPATCH2	3.04
cg11772799	chr7	158799715	0.6355	0.5767	0.272	1	LOC154822	74.15
cg17095976	chr5	176063163	0.4947	0.4489	0.272	1	EIF4E1B	68.94
cg02072484	chr5	9396355	0.1832	0.1663	0.272	1	SEMA5A	96.65
cg16491647	chr3	183589553	-0.4476	0.4062	0.272	1	PARL	86.08
cg23241240	chrX	77151529	-0.7406	0.6721	0.272	1	MAGT1	27.53
cg07763337	chr9	139652617	0.3365	0.3054	0.272	1	LCN8	77.58
cg13996962	chr9	131643933	0.0423	0.03839	0.272	1	LRRC8A	1.7
cg01765403	chr1	201857945	-0.1254	0.1138	0.272	1	SHISA4	4.62
cg18762076	chr14	104095622	-0.03355	0.03044	0.272	1	KLC1	1.06
cg02153591	chr21	16724706	0.3138	0.2848	0.272	1		83.14
cg27058404	chr1	23696579	-0.3903	0.3542	0.272	1	ZNF436-AS1	8.75
cg17964758	chr1	223372395	0.5212	0.473	0.272	1		85.13
cg10756647	chr7	56101905	-0.3623	0.3288	0.272	1	PSPH	7.17
cg24320043	chr12	56616373	-0.09691	0.08795	0.272	1	RNF41	3.26
cg25103895	chr10	64565642	0.4182	0.3795	0.272	1	ADO	34.16
cg19270764	chr1	21503624	-0.07892	0.07163	0.272	1	EIF4G3	2.76
cg22026255	chr1	161690704	-0.6606	0.5995	0.272	1		87.58
cg17530592	chr14	95953977	0.3063	0.278	0.272	1		85.03
cg17822779	chr8	135174326	0.8802	0.7989	0.272	1		71.95
cg27017658	chr14	21093081	-0.1159	0.1051	0.272	1		3.33
cg01139966	chr1	150669796	-0.09623	0.08734	0.272	1	GOLPH3L	3.11
cg01265770	chr6	5091344	0.2638	0.2394	0.272	1	LOC100129461	90.42
cg06706835	chr3	25915084	-0.2319	0.2105	0.272	1	LINC00692	91.85
cg04253011	chr19	39906496	0.2559	0.2322	0.272	1	PLEKHG2	90.16
cg04522821	chr19	54041329	1.24	1.125	0.272	1	ZNF331	46.86
cg24313230	chr14	71994981	0.1979	0.1796	0.272	1	SIPA1L1	93.4
cg21781195	chr7	26590385	-0.2823	0.2563	0.272	1		90.04
cg14582913	chr9	135228183	-0.5027	0.4562	0.272	1	SETX	68.24
cg16851758	chr2	84517782	0.2247	0.2039	0.272	1	LOC388965	94.34
cg00632174	chr17	77284647	0.2656	0.2411	0.272	1	RBFOX3	91.61
cg21799585	chr9	134878762	0.5347	0.4853	0.272	1	MED27	69.47
cg16650292	chr13	77460719	-0.08537	0.07748	0.272	1	KCTD12	2.64
cg25212695	chr13	57460405	-0.211	0.1915	0.272	1		93.42
cg16970343	chr22	51018263	0.6147	0.5579	0.272	1	CPT1B	88.96
cg25055656	chr17	3708804	0.2774	0.2517	0.272	1		79.73
cg25208658	chr2	206511761	0.1696	0.154	0.272	1		94.28
cg06621686	chr12	80009428	0.2918	0.2649	0.272	1	PAWR	89.41
cg27511918	chr14	25075369	0.3823	0.347	0.272	1		52.8
cg17126835	chr12	108398413	-0.4539	0.412	0.272	1		19.54
cg27373627	chr17	4871234	-0.09178	0.08331	0.272	1	SPAG7	3.27
cg02871210	chr10	5550533	0.05169	0.04692	0.272	1		98.22
cg15927263	chr19	2236466	-0.08688	0.07886	0.272	1	PLEKHJ1	2.79
cg25252255	chr13	113544125	0.2424	0.2201	0.272	1		88.07
cg00729103	chr19	10194017	-0.221	0.2006	0.272	1		92.24
cg01963147	chrX	140009459	-0.3633	0.3298	0.272	1	MIR320D2	90.86
cg22972232	chrX	117970388	0.4356	0.3954	0.272	1		80.86
cg03554133	chr19	39904250	-0.07439	0.06752	0.272	1	PLEKHG2	2.71
cg25289198	chr11	45307997	-0.1937	0.1758	0.272	1	SYT13	8.63
cg08388448	chr2	119978278	0.2634	0.2391	0.272	1		90.82
cg00950473	chr20	57041294	-0.567	0.5147	0.272	1	APCDD1L	79.11
cg13289884	chr12	12872686	-0.1355	0.123	0.272	1	CDKN1B	3.8
cg08279213	chr6	138684185	-0.1821	0.1653	0.272	1		93.69
cg12038981	chrX	153627594	-0.2377	0.2157	0.272	1	RPL10	19.64
cg02801203	chr21	38137738	0.1712	0.1554	0.272	1	HLCS	93.34
cg05650910	chrX	19377044	-0.4948	0.4491	0.272	1	PDHA1	62.68
cg26674826	chrX	135056110	-0.4666	0.4235	0.272	1	MMGT1	26.76
cg24474182	chr3	151047307	0.8072	0.7327	0.272	1	MED12L	47.1
cg26330076	chr12	108912285	0.1812	0.1645	0.272	1	FICD	91.4
cg07207670	chr2	127933484	0.1631	0.1481	0.272	1		94.43
cg04025150	chr1	34642862	-0.1046	0.09497	0.272	1	C1orf94	2.91
cg18956996	chr1	33199677	-0.7426	0.674	0.272	1		31.15
cg16325174	chr13	108365238	0.3524	0.3199	0.272	1	FAM155A	82.15
cg14549467	chr21	39383681	-0.176	0.1597	0.272	1		93.56
cg12484325	chr11	3688985	0.03433	0.03116	0.272	1	CHRNA10	98.66
cg03593459	chr18	9135924	-0.1153	0.1047	0.272	1	ANKRD12	3.14
cg07498364	chr7	76961799	-0.2099	0.1905	0.272	1	GSAP	92.46
cg04638131	chr1	23714373	0.4994	0.4533	0.272	1	TCEA3	94.67
cg18973954	chr7	99718021	-0.4024	0.3652	0.272	1	TAF6	19.49
cg03586777	chr3	52860868	0.2862	0.2597	0.272	1	ITIH4	89.2
cg23887856	chr3	111495601	-0.3867	0.351	0.272	1	PLCXD2	86.06
cg22591091	chr17	49255526	-0.1165	0.1057	0.272	1	MBTD1	95.06
cg05244013	chr15	94346066	-0.578	0.5246	0.272	1		82.81
cg01116946	chr12	124155509	-0.3375	0.3064	0.272	1	TCTN2	5.67
cg08872085	chr4	128704088	-0.129	0.1171	0.272	1	HSPA4L	4.09
cg21297395	chr21	40758325	-0.3277	0.2975	0.272	1	WRB	89.1
cg03490696	chr1	40204497	-0.04565	0.04144	0.272	1	PPIE	2.28
cg09730801	chr17	48048875	-0.5317	0.4826	0.272	1	DLX4	35.41
cg19268381	chr2	141107277	-0.2316	0.2103	0.272	1	LRP1B	92.17
cg13420744	chr1	12679306	-0.3582	0.3251	0.272	1	DHRS3	5.41
cg21304876	chr5	38586142	-0.6286	0.5706	0.272	1	LIFR-AS1	35.25
cg18997645	chr11	64413704	0.3374	0.3062	0.272	1	NRXN2	84.93
cg18053725	chr12	47788146	0.2618	0.2377	0.272	1		93.11
cg05866062	chr15	66678927	-0.04748	0.0431	0.272	1	MAP2K1	2.55
cg22547206	chr10	103296016	-0.7307	0.6633	0.272	1	BTRC	24.29
cg14205524	chr15	42787946	-0.3463	0.3144	0.272	1	SNAP23	7.8
cg02000145	chr6	31509402	0.717	0.6509	0.272	1	BAT1	1.84
cg05982389	chr3	105839222	-0.19	0.1725	0.272	1		92.22
cg25461163	chr5	72112466	-0.1875	0.1702	0.272	1	TNPO1	4.58
cg27132814	chr20	18794303	-0.4689	0.4257	0.272	1	C20orf79	69.05
cg06367472	chr1	36916193	-0.1052	0.0955	0.272	1	OSCP1	3.43
cg19489146	chr6	56535505	0.2433	0.2209	0.272	1	DST	91.79
cg04592527	chr1	158258083	-0.6267	0.5689	0.272	1	CD1C	76.95
cg24765658	chr4	74702621	-0.1514	0.1374	0.272	1	CXCL6	5.32
cg19633487	chr1	2522370	0.02975	0.02701	0.272	1	MMEL1	98.91
cg05721285	chr22	36844807	0.5587	0.5072	0.272	1		58.67
cg19526779	chr12	1800909	-0.6375	0.5787	0.272	1	ADIPOR2	4.94
cg20011360	chr4	37585660	1.652	1.5	0.272	1	C4orf19	67.51
cg21246381	chr2	138859323	0.1871	0.1698	0.272	1		93.48
cg07920317	chrX	142285386	0.6428	0.5835	0.272	1		84.35
cg01867433	chr22	38966164	-0.09158	0.08314	0.272	1	DMC1	1.31
cg10976999	chr8	142358827	0.2884	0.2618	0.272	1		86.55
cg13136933	chr15	57592040	2.788	2.531	0.272	1	LOC283663	23.44
cg23044270	chr3	43659607	0.3415	0.31	0.272	1	ANO10	84.46
cg11329807	chr14	69656853	0.495	0.4493	0.272	1	EXD2	74.98
cg02550308	chr16	69310261	0.1934	0.1756	0.272	1	SNTB2	94.14
cg02034328	chr14	77968467	-0.163	0.1479	0.272	1		94.27
cg09863665	chr3	13186207	0.3536	0.321	0.272	1		86.38
cg25985652	chr4	142245112	0.3085	0.2801	0.272	1	LOC100507639	78.17
cg13330411	chr4	171059946	0.1071	0.09722	0.272	1		3.34
cg26662128	chr1	168232877	0.1242	0.1128	0.272	1		95.24
cg14365329	chr1	222060447	0.3249	0.2949	0.272	1		82.75
cg11067226	chr13	25103995	-0.2085	0.1892	0.272	1		93.04
cg22047214	chr22	37267281	0.3146	0.2856	0.272	1	NCF4	88.8
cg12247976	chr19	54188230	0.1516	0.1376	0.272	1	MIR515-1	94.08
cg11543977	chr1	19426318	0.1784	0.1619	0.272	1	UBR4	93.12
cg01703976	chr1	40284404	0.2113	0.1918	0.272	1		92.51
cg16063188	chr7	145331027	-0.5006	0.4545	0.272	1		91.8
cg04952999	chr2	26483214	0.4511	0.4095	0.272	1	HADHB	90.58
cg24696974	chr5	38428050	-0.5508	0.5	0.272	1	EGFLAM	67.88
cg20190552	chr8	144840334	0.2163	0.1964	0.272	1		91.82
cg26393713	chr11	14995129	0.3989	0.3621	0.272	1	CALCA	14.96
cg08619722	chr7	150811575	0.6885	0.6251	0.272	1	AGAP3	51.44
cg16225947	chr15	30011038	0.3048	0.2767	0.272	1	TJP1	83.03
cg04292660	chr4	155661234	-0.2611	0.2371	0.272	1		90.6
cg18129755	chr4	156680029	-0.4144	0.3762	0.272	1	GUCY1B3	2.86
cg10194812	chr10	95360612	-0.09374	0.0851	0.272	1	RBP4	3.19
cg07755794	chr22	40579459	-0.497	0.4512	0.272	1	TNRC6B	15.61
cg09291628	chr13	77601257	-0.07115	0.0646	0.272	1	FBXL3	2.24
cg21899139	chr2	23605195	0.2704	0.2455	0.272	1		89.39
cg15526863	chr3	48602075	0.4678	0.4247	0.272	1	UCN2	73.21
cg00094943	chr7	150093059	0.8159	0.7407	0.272	1	ZNF775	91.65
cg06467600	chr11	45693055	0.3194	0.29	0.272	1		83.4
cg07364396	chr1	7122541	0.1724	0.1565	0.272	1	CAMTA1	96.76
cg08699623	chr4	90211703	-0.6668	0.6054	0.272	1	GPRIN3	78.22
cg13676817	chr9	117372723	0.1979	0.1797	0.272	1	C9orf91	96.69
cg19548435	chr5	144968015	-0.6968	0.6326	0.272	1		83.65
cg21714849	chr6	126413224	0.1196	0.1086	0.272	1		95.63
cg01732875	chr13	20068905	-0.2974	0.27	0.272	1	TPTE2	91.29
cg00129785	chr21	47455453	0.5311	0.4821	0.272	1		82.32
cg15001673	chr7	155436868	-0.08199	0.07444	0.272	1	RBM33	2.67
cg04228045	chr18	13889915	-0.4037	0.3665	0.272	1	MC2R	86.2
cg06091539	chr17	76380292	-0.2803	0.2545	0.272	1	PGS1	5.87
cg14137578	chr2	242153685	0.5871	0.533	0.272	1	ANO7	87.35
cg15440973	chr14	24610792	0.08354	0.07585	0.272	1	FAM158A	2.43
cg06951739	chr5	168527843	-0.1821	0.1654	0.272	1	SLIT3	93.54
cg17954142	chr1	230417096	0.3441	0.3124	0.272	1	GALNT2	77.63
cg09712233	chr17	31862011	-0.2888	0.2622	0.272	1	AA06	90.63
cg21761184	chr3	136704010	-0.5994	0.5442	0.272	1	IL20RB	74.83
cg13162328	chr8	22462125	-0.03934	0.03571	0.272	1	KIAA1967	1.14
cg00844155	chr12	6576111	0.405	0.3677	0.272	1	VAMP1	80.71
cg15241799	chr6	108443381	-0.7808	0.7089	0.272	1		66.81
cg01525546	chr18	74421473	-0.2426	0.2202	0.272	1		92.04
cg23820885	chr12	114840942	-0.1357	0.1232	0.272	1	TBX5	5.96
cg00792251	chr1	223888905	0.2315	0.2102	0.272	1	CAPN2	90.2
cg05384985	chr1	54253395	-0.1446	0.1313	0.272	1	NDC1	94.27
cg05712126	chr22	29601860	0.1004	0.09113	0.272	1	EMID1	2.98
cg21758785	chr3	176905492	-0.2204	0.2001	0.272	1	TBL1XR1	92.83
cg19837786	chr2	176140378	-0.4744	0.4307	0.272	1		82.99
cg13445251	chr19	56156542	0.2606	0.2366	0.272	1	ZNF581	88.54
cg10838744	chr4	7652252	0.514	0.4667	0.272	1	SORCS2	69.19
cg17775765	chr13	95354021	-0.7321	0.6647	0.272	1		17.63
cg23359229	chr13	29976597	-0.7109	0.6454	0.272	1	MTUS2	39.85
cg16601000	chr11	75486791	0.3163	0.2872	0.272	1	DGAT2	80.98
cg06702733	chr4	57397016	-0.4175	0.3791	0.272	1		11.77
cg26251270	chr1	53067832	-0.4954	0.4498	0.272	1	GPX7	7.8
cg09037675	chr22	36150099	0.4652	0.4224	0.272	1	RBFOX2	96.3
cg02247267	chr9	35733001	-0.1441	0.1308	0.272	1	CREB3	4.86
cg00697108	chr20	32331551	-0.2979	0.2705	0.272	1	ZNF341	88.16
cg27145238	chr8	27179206	-0.1204	0.1093	0.272	1	PTK2B	95.71
cg04726800	chr3	128598191	-0.2284	0.2074	0.272	1	ACAD9	3.1
cg11096815	chr3	57199485	-0.0592	0.05375	0.272	1	IL17RD	2.2
cg03074956	chr14	75535772	-0.1337	0.1214	0.272	1	ZC2HC1C	3.54
cg03895956	chr1	184395306	-0.5806	0.5272	0.272	1	C1orf21	77.99
cg18431983	chr8	566323	0.3354	0.3045	0.272	1		93.68
cg02225649	chr2	38999160	-0.5003	0.4543	0.272	1		45.89
cg17600784	chr17	56179	-0.08509	0.07726	0.272	1		97.29
cg05037609	chr7	156111371	0.7628	0.6926	0.272	1		92.6
cg14650464	chr9	97890067	-0.1151	0.1045	0.272	1	FANCC	3.8
cg04555287	chr20	61919802	0.2058	0.1869	0.272	1	ARFGAP1	93.51
cg14585513	chr6	26254060	1.05	0.9531	0.272	1		87.31
cg10276869	chr16	85336004	-0.2356	0.2139	0.272	1		89.78
cg10517121	chr12	42719875	0.04531	0.04114	0.272	1	PPHLN1	2.18
cg20327730	chr10	49496539	-0.7238	0.6572	0.272	1		68.39
cg15607672	chr14	57277227	-0.6685	0.607	0.272	1	OTX2	6.86
cg05148130	chr6	44214880	-0.1055	0.09577	0.272	1	HSP90AB1	3.53
cg19611602	chr3	74571266	-0.2648	0.2404	0.272	1	CNTN3	92.79
cg20372639	chr2	134577486	0.3076	0.2793	0.272	1		87.93
cg12255092	chrX	118110251	-0.2975	0.2701	0.272	1	LONRF3	20.96
cg03621163	chr10	27200759	-0.4935	0.4481	0.272	1		79.53
cg07926996	chr2	44588702	0.06745	0.06124	0.272	1	PREPL	2.42
cg00840791	chr19	16453259	1.133	1.029	0.272	1		72.55
cg01073837	chr8	38757859	-0.1682	0.1528	0.272	1	PLEKHA2	2.73
cg08062215	chr6	134785219	-0.6469	0.5874	0.272	1	LOC101928231	81.73
cg02101832	chr12	65069842	-0.5543	0.5033	0.272	1	RASSF3	67.95
cg06285182	chrX	69558344	-0.759	0.6892	0.272	1	KIF4A	79.33
cg09624148	chr5	179222544	0.6686	0.607	0.272	1	LTC4S	20.19
cg26326264	chr2	177189676	-0.1832	0.1664	0.272	1	MTX2	95.67
cg27478659	chr17	39769012	-0.5636	0.5117	0.272	1	KRT16	58.35
cg12623328	chrX	135229045	-0.2762	0.2508	0.272	1	FHL1	19.69
cg00730085	chr7	5115365	-0.4303	0.3907	0.272	1		85.85
cg21311023	chr18	5238608	-0.07577	0.0688	0.272	1	LOC339290	2.38
cg13861342	chrX	39473901	-0.6921	0.6284	0.272	1		38.68
cg20085689	chr15	63413947	-0.07596	0.06898	0.272	1	LACTB	2.68
cg18023418	chr6	30845666	-0.477	0.4331	0.272	1		3.16
cg10233104	chr16	1212809	0.2797	0.254	0.272	1	CACNA1H	90.47
cg14847497	chr3	196666547	0.3428	0.3112	0.272	1	NCBP2	81.69
cg03596076	chr11	62607277	-0.07542	0.06848	0.272	1	WDR74	2.55
cg26016712	chr1	28098981	0.3155	0.2865	0.272	1	STX12	5.87
cg06768655	chr8	101170565	-0.04057	0.03684	0.272	1	SPAG1	1.52
cg08386832	chr5	172482807	-0.1539	0.1398	0.272	1	C5orf41	3.97
cg16822853	chr11	47911523	-0.538	0.4885	0.272	1		73.88
cg15235832	chr2	65455536	-0.4999	0.454	0.272	1	ACTR2	3.96
cg09599787	chr8	10544030	0.3585	0.3256	0.272	1	C8orf74	86.63
cg07377964	chr11	19701838	-0.363	0.3296	0.272	1	NAV2	80.84
cg02431062	chr17	76635601	0.3947	0.3584	0.272	1		18.77
cg26281107	chr4	187927166	-0.509	0.4622	0.272	1		78.13
cg09281683	chr16	687888	0.3896	0.3538	0.272	1		78.88
cg21830945	chr18	22820647	-0.352	0.3197	0.272	1	ZNF521	83.33
cg10841189	chr17	5985096	0.3452	0.3135	0.272	1	WSCD1	81.08
cg15256539	chr6	80816434	-0.03683	0.03344	0.272	1	BCKDHB	1.62
cg20013177	chr1	30427097	-0.8457	0.7679	0.272	1		68.49
cg25406442	chr8	94750120	-0.4542	0.4124	0.272	1	RBM12B	88.35
cg13710999	chr8	108130028	-0.1839	0.167	0.272	1		94.31
cg02087005	chr7	156837151	0.4659	0.423	0.272	1		75.71
cg02134839	chr17	48260961	0.423	0.3841	0.272	1		51.44
cg15098940	chr11	46951657	0.3665	0.3328	0.272	1		78.49
cg23344532	chr19	11457232	-0.03138	0.0285	0.272	1	TMEM205	1.51
cg21535123	chr5	142588257	-0.2867	0.2603	0.272	1	ARHGAP26	90.75
cg16877606	chr11	6502695	-0.03345	0.03037	0.272	1	FXC1	1.66
cg00315487	chr3	44906755	0.2795	0.2538	0.272	1	TMEM42	88.41
cg24866651	chr17	36909310	-0.1108	0.1006	0.272	1	PSMB3	2.19
cg01205124	chr12	9280420	-0.2802	0.2545	0.272	1		86.35
cg10091299	chr14	50999609	-0.07978	0.07245	0.272	1	MAP4K5	2.43
cg14451446	chr16	85705409	0.4412	0.4007	0.272	1	GSE1	65.07
cg03218563	chr6	52926862	-0.4177	0.3793	0.272	1	ICK	2.61
cg12428092	chr22	44538753	0.2562	0.2326	0.272	1	PARVB	87.12
cg00419105	chr7	148684531	-0.3961	0.3597	0.272	1		3.04
cg16153625	chr10	93792898	-0.2204	0.2002	0.272	1		92.16
cg23639922	chr10	103892660	-0.1467	0.1332	0.272	1	PPRC1	3.06
cg25451292	chr10	126431645	0.1379	0.1252	0.272	1	FAM53B	5.06
cg24215443	chr6	134210598	-0.3798	0.3449	0.272	1	TCF21	32.44
cg07954864	chr12	111859820	-0.2506	0.2276	0.272	1	SH2B3	91.24
cg02631126	chr6	28058918	-1.408	1.279	0.272	1	ZSCAN12L1	41.35
cg17102851	chr21	35828017	-0.1797	0.1632	0.272	1	KCNE1	92.91
cg01076997	chr22	37815870	-0.053	0.04813	0.272	1	ELFN2	2.68
cg00872270	chr16	3190814	-0.3348	0.3041	0.272	1	ZNF213	92.02
cg23212758	chr13	97600627	-0.2864	0.2601	0.272	1	LINC00359	91.38
cg25683069	chr1	162467499	-0.1555	0.1412	0.272	1	UHMK1	4.87
cg26292910	chr3	48732762	0.5487	0.4983	0.272	1	IP6K2	93.3
cg17507317	chr3	14860012	0.2919	0.2651	0.272	1	FGD5	87.48
cg05832869	chr16	85240650	0.916	0.8318	0.272	1		30.33
cg12926104	chr7	19157339	-0.3438	0.3122	0.272	1	TWIST1	2.86
cg04891921	chr3	134514173	-0.1975	0.1794	0.272	1	EPHB1	5.82
cg02172901	chr7	6774720	0.2098	0.1905	0.272	1	PMS2CL	92.45
cg13057273	chr14	71358414	0.5489	0.4985	0.272	1		39.42
cg15269879	chr16	89811533	-0.469	0.4259	0.272	1	FANCA	94.86
cg24366456	chr15	60287141	-0.1139	0.1034	0.272	1		3.39
cg02769710	chr7	141438005	-0.1633	0.1483	0.272	1	SSBP1	3.03
cg13516776	chr20	6067757	0.2058	0.1869	0.272	1	FERMT1	91.4
cg27535410	chr19	846354	-0.7387	0.6709	0.272	1	PRTN3	76.87
cg17965712	chr5	2757802	-0.1614	0.1466	0.272	1		4.05
cg03020997	chr19	11633124	0.1661	0.1509	0.272	1	ECSIT	93.8
cg00122254	chr1	46769320	-0.1295	0.1176	0.272	1	LRRC41	4.33
cg26042267	chr10	118929861	0.7805	0.7088	0.272	1	MIR3663HG	32.33
cg02676580	chr16	30889049	0.3071	0.2789	0.272	1		90.12
cg06486065	chr12	102254406	-0.1989	0.1806	0.272	1		92.67
cg26914061	chr1	47082220	-0.09119	0.08282	0.272	1	MOB3C	3.01
cg07366670	chr12	111619077	0.423	0.3842	0.272	1	CUX2	16.26
cg00516449	chr5	33936756	-0.172	0.1562	0.272	1	RXFP3	4.89
cg07469663	chr3	185191738	-0.168	0.1525	0.272	1	MAP3K13	93.87
cg20789933	chr6	56407956	-0.3663	0.3327	0.272	1	DST	4.03
cg15820432	chr2	20019129	-0.5204	0.4726	0.272	1		82.51
cg16475558	chr16	56388945	0.3823	0.3472	0.272	1	GNAO1	89.4
cg08851695	chr3	183257867	0.4688	0.4258	0.272	1	KLHL6	71.02
cg05197062	chr11	11642011	-2.075	1.884	0.272	1	GALNTL4	15.62
cg26772788	chr18	75609054	0.3676	0.3339	0.272	1		84.22
cg17149655	chr15	61521910	0.2947	0.2676	0.272	1	RORA	9.13
cg20843752	chr2	63923556	-0.4747	0.4311	0.272	1		94.11
cg24768817	chr7	142988620	-0.648	0.5885	0.272	1	CASP2	67.95
cg23356841	chr7	44779769	0.2611	0.2371	0.272	1		89.79
cg11326166	chr17	65029692	0.3267	0.2967	0.272	1		81.92
cg13027851	chr2	102433793	-0.2036	0.1849	0.272	1	MAP4K4	92.71
cg07218959	chr6	132792229	0.2871	0.2607	0.272	1	STX7	91.93
cg11444938	chr8	61600469	-0.2014	0.1829	0.272	1	CHD7	93.09
ch.7.2773799F	chr7	133196803	0.4168	0.3786	0.272	1	EXOC4	3.12
cg03207574	chr10	25241260	-0.06713	0.06097	0.272	1	PRTFDC1	3.06
cg00813135	chr12	26881038	0.2186	0.1985	0.272	1	ITPR2	92.8
cg01297269	chr4	128273913	-0.1888	0.1715	0.272	1		94.24
cg03846249	chr12	130621750	-0.4909	0.4458	0.272	1		23.8
cg23306476	chr16	14012515	-0.5901	0.5359	0.272	1	ERCC4	57.29
cg12996815	chr1	25859569	-0.1366	0.1241	0.272	1		94.99
cg21957546	chr15	66790095	-0.1053	0.0956	0.272	1	SNAPC5	3.44
cg18735641	chr6	31022278	0.2852	0.259	0.272	1	HCG22	81.53
cg02690648	chr8	10683044	0.1064	0.09664	0.272	1	PINX1	2.95
cg13327078	chr6	24495059	-0.05808	0.05275	0.272	1	ALDH5A1	1.46
cg06726982	chr11	101374851	-0.1975	0.1793	0.272	1	TRPC6	92.85
cg00513208	chr10	12085641	0.8619	0.7828	0.272	1	UPF2	58.06
cg01631215	chr3	67706047	0.178	0.1617	0.272	1	SUCLG2	4.62
cg12762653	chr3	187495573	0.5898	0.5357	0.272	1		23.57
cg21598631	chr2	242154679	0.3385	0.3074	0.272	1	ANO7	88.99
cg08773226	chr6	135061398	0.6225	0.5653	0.272	1		54.46
cg00761241	chr11	118014719	-0.2774	0.2519	0.272	1	SCN4B	83.19
cg20370497	chrX	109570093	-0.4089	0.3714	0.272	1	AMMECR1	87.76
cg15297102	chr11	5968952	0.4244	0.3854	0.272	1	OR56A3	77.02
ch.8.131497396R	chr8	131428214	0.1863	0.1692	0.272	1		6.88
cg17511472	chr4	3485326	1.254	1.139	0.272	1	DOK7	61.63
cg23300259	chr17	7098074	-0.2388	0.2169	0.272	1	DLG4	90.57
cg05814106	chr1	2224791	-0.2457	0.2232	0.272	1	SKI	90.69
cg13941682	chr4	702545	-1.784	1.621	0.272	1	PCGF3	61.53
cg15532909	chr17	73389815	-0.4156	0.3775	0.272	1	GRB2	3.39
cg20038355	chr11	95431082	0.4538	0.4122	0.272	1		76.78
cg13361086	chr13	113825610	0.7065	0.6417	0.272	1	PROZ	28.53
cg02748047	chr6	32373022	-0.3279	0.2978	0.272	1	BTNL2	89.52
cg03166508	chr10	89453226	-0.3341	0.3034	0.272	1	PAPSS2	91.61
cg01819512	chr7	27207996	-0.2721	0.2471	0.272	1		17.2
cg15706943	chr4	77646153	-0.1778	0.1615	0.272	1	SHROOM3	93.88
cg10180142	chr1	182618267	0.7657	0.6955	0.272	1	RGS8	77.94
cg19214477	chr19	34856139	-0.03773	0.03427	0.272	1	GPI	1.99
cg17490432	chr4	110003640	-0.2892	0.2626	0.272	1	COL25A1	91.66
cg25364469	chr3	114074297	0.3701	0.3362	0.272	1	ZBTB20	82.68
cg19422797	chr3	51860848	-0.5203	0.4726	0.272	1		91.92
cg26712477	chr6	28984445	-0.4492	0.408	0.272	1		6.18
cg11888572	chr12	3982763	-0.08733	0.07933	0.272	1	PARP11	2.67
cg25586083	chr8	62738415	0.5252	0.4771	0.272	1		78.28
cg04185417	chr18	74625671	0.2612	0.2373	0.272	1	ZNF236	90.34
cg23300129	chr6	97663602	0.2373	0.2155	0.272	1	MIR548H3	92.33
cg08297751	chr4	174448705	-0.2224	0.2021	0.272	1	HAND2	6.05
cg06655796	chr16	3220475	-0.1553	0.1411	0.272	1		5.69
cg16505233	chr3	5239311	-0.266	0.2416	0.272	1	EDEM1	6.93
cg16322938	chr10	5931417	-0.03106	0.02821	0.272	1	ANKRD16	1.31
cg23209941	chr1	232086152	3.782	3.435	0.272	1	DISC1	78.85
cg10541446	chr7	73655641	2.836	2.576	0.272	1	RFC2	77.37
cg26332151	chr16	69368951	-0.2335	0.2121	0.272	1	COG8	90.68
cg09385414	chr12	101673265	-0.8473	0.7696	0.272	1	UTP20	8.76
cg22476251	chr4	76823701	0.1658	0.1506	0.272	1	PPEF2	93.09
cg21321756	chr19	50283130	0.1183	0.1075	0.272	1	AP2A1	95.26
cg25092495	chr2	8767381	0.4733	0.4299	0.272	1		61.05
cg05835496	chr10	30303477	0.3915	0.3556	0.272	1	KIAA1462	78.06
cg08304478	chr17	7080777	-0.07763	0.07052	0.272	1	ASGR1	3.05
cg21179305	chr9	37119968	-0.3852	0.3499	0.272	1	ZCCHC7	88.62
cg09439484	chr4	183152654	0.3699	0.336	0.272	1		74.58
cg12508651	chr10	27704361	-1.518	1.378	0.272	1	PTCHD3	89.04
cg16707807	chr6	74020046	-0.06128	0.05566	0.272	1	KHDC1	1.7
cg25702940	chr6	53606488	0.5537	0.503	0.272	1		39.52
cg15036867	chr7	93251418	-0.8224	0.747	0.272	1		43.72
cg21069826	chr9	100594390	0.6561	0.596	0.272	1		42.73
cg24557743	chr20	21088291	0.3644	0.331	0.272	1		92.03
cg24088229	chr9	33076554	-0.05152	0.0468	0.272	1	SMU1	1.91
cg13198844	chr14	73392933	-0.09659	0.08773	0.272	1	DCAF4	3.06
cg05856321	chr17	1133546	1.999	1.815	0.272	1		49.18
cg03471940	chr17	77893073	0.5464	0.4963	0.272	1	LOC101928738	89.47
cg11445323	chr19	18063178	-0.247	0.2244	0.272	1	KCNN1	5.22
cg22274230	chr19	56138027	-0.4809	0.4369	0.272	1		37.78
cg18649323	chr1	9563699	0.1708	0.1552	0.272	1		94.33
cg23705931	chr1	236305770	-0.06887	0.06256	0.272	1	GPR137B	2.24
cg19051171	chr8	11059059	0.05943	0.05398	0.272	1	XKR6	2.06
cg00620483	chr19	6732824	0.1704	0.1548	0.272	1	GPR108	94.52
cg10307662	chr4	4679628	-0.8742	0.7941	0.272	1		67.22
cg26296401	chr1	184284669	-0.1767	0.1605	0.272	1		93.5
cg11451043	chr6	33041583	0.5194	0.4718	0.272	1	HLA-DPA1	9.03
cg06517189	chr1	18103667	-0.2836	0.2576	0.272	1	ACTL8	91.65
cg27564875	chr19	37341169	0.1186	0.1077	0.272	1	ZNF345	2.98
cg09388123	chr19	9783906	0.4435	0.4029	0.272	1	ZNF562	95.34
cg02473103	chr19	46272606	-0.04251	0.03862	0.272	1	SIX5	1.89
cg03098727	chr13	30929728	0.4214	0.3828	0.272	1	LINC00426	42.96
cg02303897	chr12	53268136	0.1261	0.1145	0.272	1		2.23
cg17702449	chr10	63660672	0.09098	0.08265	0.272	1	ARID5B	3.12
cg07555437	chr20	45279830	-0.4311	0.3916	0.272	1	SLC13A3	42.74
cg06636904	chr9	132082183	0.2923	0.2656	0.272	1	C9orf106	78.18
cg02051878	chr15	74502715	-0.3737	0.3395	0.272	1	STRA6	86.77
cg25010752	chr1	116460862	0.7078	0.643	0.272	1		59.89
cg08957544	chr9	128191269	0.3075	0.2794	0.272	1		87.76
cg03208426	chr10	94822337	-0.1764	0.1603	0.272	1	CYP26C1	7.51
cg14017489	chr4	154702637	0.197	0.179	0.272	1	SFRP2	93.62
cg12472290	chr5	52841682	-0.629	0.5714	0.272	1		35.98
cg26869417	chr10	130274509	0.355	0.3225	0.272	1		83.24
cg16614307	chr14	88282893	1.433	1.302	0.272	1		70.14
cg06510334	chr4	181587449	-0.4716	0.4284	0.272	1		42.47
cg11062564	chr5	151198958	0.3753	0.3409	0.272	1		94.61
cg03873895	chr18	74670248	0.423	0.3843	0.272	1	ZNF236	82.55
cg14205663	chr15	96872827	0.2635	0.2393	0.272	1	NR2F2	10.95
cg21665905	chr12	82121138	-0.257	0.2335	0.272	1	PPFIA2	91.07
cg17901093	chr17	29736985	0.3735	0.3393	0.272	1	RAB11FIP4	71.83
cg14145044	chr1	205197905	-0.03885	0.03529	0.272	1	TMCC2	1.45
cg07921235	chr2	3642098	0.2103	0.1911	0.272	1	COLEC11	92.66
cg12473797	chr1	3036358	0.37	0.3361	0.272	1	PRDM16	80.82
cg02718002	chr20	19522432	0.5294	0.481	0.272	1	SLC24A3	94.21
cg26035601	chr16	20817961	0.08768	0.07965	0.272	1	LOC81691	1.59
cg10312150	chr7	102714212	0.8699	0.7903	0.272	1	ARMC10	82.64
cg11988733	chr2	176968814	-0.3776	0.343	0.272	1		12.91
cg02068690	chr2	25600451	-0.4507	0.4095	0.272	1	DTNB	53.99
cg07827630	chr5	134735597	-0.2473	0.2247	0.272	1	H2AFY	3.68
cg03792162	chr4	572484	0.8124	0.738	0.272	1		20
cg02907374	chr11	15095028	0.5166	0.4694	0.272	1	CALCB	1.84
cg19843540	chr4	183957914	0.571	0.5188	0.272	1	FAM92A3	82.55
cg11228388	chr1	62625859	0.6515	0.5919	0.272	1	INADL	83.14
cg18787045	chrX	73644754	1.611	1.464	0.272	1	SLC16A2	91.7
cg19020339	chr7	77823401	0.3704	0.3365	0.272	1	MAGI2	90.79
cg07995422	chr17	48242686	0.2238	0.2033	0.272	1	SGCA	92.64
cg06945936	chr19	36348034	-0.05692	0.05172	0.272	1	KIRREL2	3
cg26210397	chr12	93410681	0.633	0.575	0.272	1	LOC643339	73.93
cg26961240	chr6	90813309	0.5558	0.505	0.272	1	BACH2	50.6
cg03041055	chr1	192154460	-0.816	0.7413	0.272	1	RGS18	91.67
cg20975401	chr2	144534282	-0.2305	0.2094	0.272	1		93.26
cg08486583	chr10	94333347	-0.0564	0.05124	0.272	1	IDE	1.67
cg14329400	chr15	78064705	0.2582	0.2346	0.272	1	LINGO1	90.37
cg01507833	chr14	74771154	-0.1353	0.1229	0.272	1	ABCD4	94.33
cg14958756	chr5	168430206	0.505	0.4588	0.272	1	SLIT3	93.2
cg11936410	chr15	63345124	-0.1465	0.1331	0.272	1	TPM1	94.63
cg25165932	chr12	109025846	-0.09785	0.0889	0.272	1	SELPLG	2.51
cg03346706	chr19	3162988	0.2856	0.2595	0.272	1	GNA15	86.17
cg22104164	chr15	31523552	0.1829	0.1661	0.272	1	LOC283710	93.89
cg23920442	chr4	149365462	-0.1037	0.09421	0.272	1		2.37
cg01303199	chr7	129017393	0.8241	0.7487	0.272	1	AHCYL2	37.48
cg16926196	chr19	10306012	0.4008	0.3642	0.272	1	DNMT1	25.32
cg24767315	chr2	241525811	-0.03726	0.03385	0.272	1	CAPN10	1.2
cg05166851	chr12	49960267	0.2555	0.2322	0.272	1	MCRS1	86.22
cg24058419	chr16	6070754	0.5399	0.4905	0.272	1	RBFOX1	38.32
cg15290957	chr2	23918891	0.7276	0.661	0.272	1	KLHL29	90.78
cg07616990	chr17	8925203	0.06134	0.05573	0.272	1	NTN1	2.88
cg25032689	chr4	151973646	-0.2231	0.2027	0.272	1		91.33
cg17326005	chr10	119236621	-0.2791	0.2536	0.272	1		90.19
cg18087943	chr11	2160540	-0.0666	0.06051	0.272	1	INS-IGF2	2.97
cg00256046	chr1	217306763	-1.237	1.124	0.272	1	ESRRG	77.58
cg08534512	chr7	32079181	-0.1284	0.1167	0.272	1	PDE1C	95.37
cg09263053	chr18	14757886	-0.3648	0.3314	0.272	1	ANKRD30B	90.1
cg10243100	chr1	201354984	0.583	0.5297	0.272	1	LAD1	86.06
cg08956494	chr3	150634587	-0.2265	0.2058	0.272	1		92.95
cg05696892	chr4	187803468	0.4168	0.3787	0.272	1		73.13
cg04452203	chr4	114332844	0.5831	0.5298	0.272	1		47.94
cg08328160	chr6	32151394	0.1701	0.1546	0.272	1	AGER	93.86
cg07419680	chrX	134429972	-0.4271	0.3881	0.272	1	ZNF75D	22.12
cg19566417	chr8	20121951	0.4831	0.4389	0.272	1		69.65
cg14442518	chr9	136102543	-0.4027	0.3659	0.272	1		36.52
cg26310045	chr9	139877313	0.3538	0.3215	0.272	1	LCNL1	88.23
cg07561612	chr15	63449169	-0.3318	0.3014	0.272	1	RPS27L	2.34
cg06116495	chr3	112280886	-0.1076	0.09779	0.272	1	ATG3	2.55
cg17703324	chr1	203462465	-0.2793	0.2537	0.272	1	OPTC	89.85
cg26434964	chr12	90647590	0.7526	0.6838	0.272	1		25.81
cg09556632	chr1	40839764	0.08089	0.07349	0.272	1	SMAP2	2.71
cg12997088	chr17	42898110	-0.2426	0.2204	0.272	1	GJC1	92.87
cg20991745	chr12	92072821	0.2542	0.231	0.272	1		93.09
cg08938249	chr11	47463068	0.2796	0.2541	0.272	1	RAPSN	84.01
cg06795427	chr19	43857111	0.5216	0.474	0.272	1	CD177	43.8
cg05310882	chr15	83378778	-0.3472	0.3154	0.272	1	AP3B2	2.55
cg17595290	chr10	3881532	-0.3795	0.3448	0.272	1		83.32
cg22360704	chr2	209000030	0.7669	0.6968	0.272	1	LOC100507443	77.95
cg14690867	chr20	55407907	0.3422	0.311	0.272	1		86.76
cg05071713	chr9	73512819	-0.5072	0.4608	0.272	1	TRPM3	83.53
cg01277603	chr22	50160014	0.3381	0.3072	0.272	1		86.46
cg03712038	chr19	53607021	-0.06886	0.06257	0.272	1	ZNF160	2.17
cg17961381	chr2	77524119	0.4443	0.4037	0.272	1	LRRTM4	76.09
cg06639101	chr19	50169228	-0.2852	0.2591	0.272	1	IRF3	2.48
cg24057718	chr2	100452340	0.2494	0.2266	0.272	1	AFF3	91.37
cg06188448	chr16	3108453	0.3461	0.3145	0.272	1	MMP25	11.21
cg06477444	chr19	50411521	0.2081	0.1891	0.272	1	NUP62	97.89
cg23504474	chr19	20149886	-0.08426	0.07656	0.272	1	ZNF682	2.89
cg11155431	chr1	24664451	0.828	0.7523	0.272	1	GRHL3	81.88
cg02331198	chr6	106988121	0.5501	0.4998	0.272	1	AIM1	35.78
cg14023774	chr6	33246157	0.3782	0.3437	0.272	1	B3GALT4	78.34
cg09833738	chr3	190332169	0.7142	0.6489	0.272	1	IL1RAP	35.13
cg07984241	chr1	15802530	-0.329	0.2989	0.272	1	CELA2B	83.23
cg16127364	chr3	45636246	0.6195	0.5629	0.272	1	LIMD1	78.07
cg26562691	chr16	23850404	-0.3856	0.3503	0.272	1	PRKCB	88.66
cg12206978	chr22	20103423	0.4808	0.4369	0.272	1	RANBP1	74.15
cg07619476	chr2	119560860	-0.6478	0.5886	0.272	1		86.56
ch.13.1070180R	chr13	73732331	-0.1346	0.1223	0.272	1		4.01
cg09865039	chr10	107921814	-0.3366	0.3059	0.272	1		86.62
cg22776386	chr10	7605126	0.2524	0.2293	0.272	1	ITIH5	92.47
cg05189754	chr17	20173189	-0.2089	0.1899	0.272	1	SPECC1	93.73
cg26181126	chr1	55514617	-0.3312	0.3009	0.272	1	PCSK9	86.76
cg12336460	chr17	80104076	0.2181	0.1982	0.272	1	CCDC57	93.26
cg07363526	chr21	34451437	-0.1368	0.1243	0.272	1		8.04
ch.8.54249749F	chr8	54087196	0.1242	0.1128	0.272	1		2.43
cg02942953	chr5	112361421	-0.1962	0.1783	0.272	1	MCC	93.95
cg17886959	chr16	56642024	0.527	0.4788	0.272	1	MT2A	73.12
cg03469608	chr17	4843557	-0.1114	0.1013	0.272	1	SLC25A11	3.57
cg07915981	chr1	212635804	0.2947	0.2678	0.272	1		91.07
cg10933529	chr2	154312128	0.5805	0.5275	0.272	1		86.15
cg21728941	chr6	56878135	-0.2832	0.2573	0.272	1	BEND6	89.59
cg22628240	chr1	235107837	0.2163	0.1966	0.272	1		92.27
cg05819371	chr12	92540484	0.1021	0.09279	0.272	1	BTG1	3.57
cg13843613	chr1	177140126	-0.1028	0.0934	0.273	1	FAM5B	2.97
cg17281572	chr1	35166661	-0.5447	0.4949	0.273	1		73.37
cg22146612	chr6	17715219	-0.521	0.4734	0.273	1		71.99
cg00498617	chr1	20386648	0.4965	0.4511	0.273	1		70.45
cg17104026	chr20	43598376	-0.2891	0.2627	0.273	1	STK4	9.89
cg20272754	chrX	79590874	-1.162	1.056	0.273	1	FAM46D	28.31
cg07806343	chrX	129194523	-0.35	0.3181	0.273	1		23.74
cg15038937	chr12	114604013	-0.6509	0.5914	0.273	1		69.11
cg24613479	chr2	197458046	-0.0372	0.0338	0.273	1	HECW2	1.09
cg17746033	chr5	153828051	-1.569	1.426	0.273	1	SAP30L	89.97
cg25774643	chr11	627175	-0.06404	0.05819	0.273	1	SCT	2.59
cg03734380	chrX	11446028	-0.6083	0.5528	0.273	1	ARHGAP6	15.87
cg09337254	chr2	85640762	0.7348	0.6677	0.273	1		24.53
cg27176060	chr12	110024945	-0.2147	0.1951	0.273	1	MVK	92.52
cg25201783	chr22	41215569	-0.07338	0.06668	0.273	1	SLC25A17	2.89
cg12739647	chr1	168195558	-0.06972	0.06335	0.273	1	SFT2D2	2.5
cg20029906	chr11	66639318	-0.6547	0.5949	0.273	1	PC	87.08
cg14403309	chrX	37213086	-0.2889	0.2625	0.273	1	PRRG1	91.73
cg23239637	chr2	1507832	0.05836	0.05303	0.273	1	TPO	97.97
cg07051847	chr16	88924003	-0.3613	0.3283	0.273	1	GALNS	2.7
cg13513399	chr16	68982687	-0.3422	0.3109	0.273	1	TANGO6	88.73
cg16351734	chr17	37769643	-0.4662	0.4236	0.273	1		72.51
cg23149098	chr7	133169151	-0.6221	0.5653	0.273	1	EXOC4	64.61
cg13574986	chr18	46511993	-0.2154	0.1958	0.273	1		92.88
cg16910569	chr9	132383590	0.3139	0.2852	0.273	1	C9orf50	83.24
cg12737198	chr11	110220620	-0.3988	0.3624	0.273	1		79.54
cg23663346	chr10	32198083	0.1548	0.1406	0.273	1	ARHGAP12	95.02
cg21687610	chr4	159739343	-0.2301	0.2091	0.273	1	FNIP2	6.05
cg27207776	chr16	71393801	0.459	0.4171	0.273	1	CALB2	67.94
cg19589430	chr7	13061296	-0.1357	0.1234	0.273	1		95.1
cg09550439	chr2	63287686	0.6347	0.5768	0.273	1		14.14
cg04670005	chr2	70780908	-0.06534	0.05938	0.273	1	TGFA	1.03
cg04080353	chr10	126849780	0.06217	0.0565	0.273	1	CTBP2	1.16
cg15735388	chr4	89786856	0.377	0.3426	0.273	1	FAM13A	86.51
cg01133662	chr5	134734904	0.08146	0.07403	0.273	1	H2AFY	1.39
cg03665908	chr19	17631991	0.2554	0.2321	0.273	1	PGLS	85.94
cg12443616	chr12	7959662	-0.2125	0.1931	0.273	1		2.22
cg20259398	chr7	21985277	-0.08392	0.07627	0.273	1	CDCA7L	2.77
cg13301442	chr2	120990322	-0.2296	0.2086	0.273	1		5.41
cg14613491	chr11	98892283	-0.7637	0.694	0.273	1	CNTN5	70.59
cg11509170	chr3	98303452	-0.5022	0.4564	0.273	1	CPOX	92.68
cg08623636	chr11	90095568	-0.2784	0.253	0.273	1		90.85
cg00427800	chr2	55647480	0.05356	0.04868	0.273	1	CCDC88A	1.95
cg03528408	chr21	30536900	-0.714	0.6488	0.273	1	MAP3K7CL	50.77
cg16125397	chr14	35021983	0.1043	0.09476	0.273	1		96.7
cg14663792	chr6	31802922	-0.09101	0.08271	0.273	1	C6orf48	2.41
cg19121056	chr3	62864393	0.4521	0.4109	0.273	1		69.84
cg14849469	chr15	67831417	-0.2315	0.2103	0.273	1		90.85
cg05109065	chrX	72783402	-0.7458	0.6778	0.273	1	LOC139201	34.85
cg24924431	chr5	97833366	-0.4334	0.3939	0.273	1		86.6
cg04619955	chr12	53907038	0.3197	0.2905	0.273	1	ATF7	87.64
cg15655521	chr3	50283840	0.06539	0.05943	0.273	1	GNAI2	2.34
cg07341120	chr22	49040366	0.7308	0.6641	0.273	1	FAM19A5	58.66
cg21611187	chr4	38321009	-0.07285	0.06621	0.273	1		2.34
cg25869124	chr16	34981927	0.7563	0.6873	0.273	1	FLJ26245	67.57
cg21460868	chr12	58387053	0.2669	0.2425	0.273	1		92.79
cg05335271	chr9	16062811	-0.2038	0.1852	0.273	1		92.94
cg11355297	chr13	114744546	1	0.9089	0.273	1		94.16
cg20970205	chr17	77766040	-0.4969	0.4516	0.273	1		19.72
cg21999091	chr7	5870974	0.2879	0.2616	0.273	1	ZNF815P	88.37
cg25262548	chr6	158982975	0.2542	0.231	0.273	1	TMEM181	91.83
cg19899505	chr14	55596862	-0.4995	0.454	0.273	1	LGALS3	5.57
cg00116435	chr10	75336199	0.5766	0.524	0.273	1	USP54	42.95
cg02735472	chr9	128663785	-0.1888	0.1716	0.273	1	PBX3	94.28
cg13601550	chrX	20076306	-0.3945	0.3585	0.273	1	MAP7D2	88.32
cg11823736	chr8	39792275	0.2561	0.2327	0.273	1	IDO2	91.59
cg08215761	chr18	32862487	0.2866	0.2604	0.273	1	ZSCAN30	84.01
cg06834431	chr12	45049153	0.5794	0.5266	0.273	1	NELL2	31.25
cg14432475	chr5	110606679	-0.3582	0.3255	0.273	1	CAMK4	89.05
cg13056951	chr14	105929586	0.2844	0.2584	0.273	1	MTA1	76.69
cg19009781	chr17	56160829	-0.07564	0.06874	0.273	1	DYNLL2	2.84
cg06208584	chr18	74477727	0.3192	0.2901	0.273	1		92.5
cg09611124	chr8	128748970	-0.1084	0.09847	0.273	1	MYC	3.4
cg08222929	chr18	61253308	0.3474	0.3157	0.273	1	SERPINB13	77.93
cg14248235	chr2	26017996	0.1813	0.1648	0.273	1	ASXL2	94.12
cg23679435	chr10	126453317	-0.1763	0.1602	0.273	1	METTL10	94.41
cg12717729	chr1	24071253	-1.092	0.9924	0.273	1	TCEB3	15.88
cg23774780	chr1	227504892	-0.4361	0.3963	0.273	1	CDC42BPA	23.4
cg01841651	chr7	105672016	-0.194	0.1764	0.273	1	FLJ23834	3.76
cg09601518	chr19	4304933	0.1155	0.1049	0.273	1	FSD1	3.43
cg19269292	chr7	141251248	-0.02673	0.02429	0.273	1	AGK	1.23
cg04786485	chr11	109953349	0.3269	0.2971	0.273	1		88.36
cg00517796	chr13	113772778	0.1544	0.1403	0.273	1	F7	95.92
cg21924571	chr3	13114441	0.8184	0.7438	0.273	1	IQSEC1	36.46
cg00177431	chr20	56272862	-0.2338	0.2125	0.273	1	PMEPA1	91.42
cg04048392	chr9	129443848	1.725	1.568	0.273	1	LMX1B	28.31
cg09784428	chr10	134791450	-0.7969	0.7242	0.273	1		75.98
cg20856761	chr7	76911208	-0.3891	0.3537	0.273	1	CCDC146	88.08
cg22609459	chr19	36126295	0.1342	0.122	0.273	1	RBM42	94.33
cg11642199	chr7	780367	0.8708	0.7914	0.273	1	HEATR2	94.92
cg23892289	chr20	43362135	-0.3409	0.3098	0.273	1		4.76
cg22139215	chr6	136556463	0.2238	0.2034	0.273	1	MTFR2	92.31
cg01514538	chr1	2980380	-0.6044	0.5493	0.273	1	FLJ42875	95.86
cg22897522	chr17	8535468	0.5751	0.5226	0.273	1	MYH10	17.29
cg10801060	chr5	43044703	0.1556	0.1414	0.273	1	LOC153684	94.77
cg24738714	chr13	20599434	-0.1639	0.149	0.273	1	ZMYM2	94.45
cg00685622	chr16	85373209	0.21	0.1909	0.273	1		92.77
cg00891661	chr8	129264225	0.8558	0.7778	0.273	1		60.53
cg05467012	chr3	12595696	0.8235	0.7484	0.273	1		6.89
cg12165772	chr17	48070354	0.9154	0.832	0.273	1	DLX3	37.11
cg07294097	chr14	62462520	0.2302	0.2092	0.273	1	SYT16	92.03
cg16066272	chr14	52535949	-0.2228	0.2025	0.273	1	NID2	6.1
cg17942929	chr17	43168803	0.1947	0.177	0.273	1	NMT1	92.68
cg17334536	chr17	782910	-0.7278	0.6615	0.273	1	NXN	17.79
cg05799859	chrX	153744612	-0.3056	0.2778	0.273	1	FAM3A	24.67
cg13763289	chr4	58058692	0.6512	0.5919	0.273	1		48.85
cg15053671	chr9	110803754	-0.5387	0.4896	0.273	1		92.28
ch.3.3630245F	chr3	185316069	-0.8907	0.8096	0.273	1	SENP2	13.14
cg27388185	chr8	86987139	0.5666	0.515	0.273	1		43.38
cg11644815	chr17	4891687	-0.1446	0.1315	0.273	1	INCA1	3.65
cg08745149	chr19	52018319	0.2856	0.2596	0.273	1		5.98
cg24986544	chr7	5862658	0.1872	0.1701	0.273	1	ZNF815	6.33
cg06744585	chr19	13135808	-0.9978	0.9069	0.273	1	NFIX	11.06
cg06610571	chr2	47126202	-0.1695	0.1541	0.273	1		94.8
cg13663706	chrX	144899995	-0.4827	0.4387	0.273	1	SLITRK2	17.4
cg13311315	chr6	26124257	-0.1552	0.1411	0.273	1	HIST1H2BC	3.19
cg06259025	chr13	52769875	1.244	1.131	0.273	1	THSD1P	16.09
cg17479999	chr1	68698376	-0.1553	0.1411	0.273	1	GPR177	4.68
cg02801789	chr7	127989338	0.3428	0.3116	0.273	1		88.15
cg13009098	chr12	130976551	0.5224	0.4748	0.273	1	RIMBP2	79.24
cg18019132	chr11	65191707	0.7624	0.693	0.273	1	NEAT1	10.7
cg01449168	chr7	36339405	-0.1856	0.1687	0.273	1	EEPD1	93.76
cg14296274	chr6	166720092	1.118	1.016	0.273	1	PRR18	72.13
cg05684300	chr4	102267366	-0.3403	0.3093	0.273	1	PPP3CA	10.09
cg13197680	chr1	205180527	-0.02775	0.02522	0.273	1	DSTYK	1
cg16034795	chr16	11729921	-0.875	0.7954	0.273	1		62.35
cg06252140	chr9	4020719	-0.3936	0.3577	0.273	1	GLIS3	87.5
cg05537210	chr4	110650914	-0.2778	0.2525	0.273	1	PLA2G12A	14.34
cg17070354	chr4	190714375	-0.1182	0.1074	0.273	1		3.96
cg06664995	chr3	37710151	-0.2244	0.204	0.273	1	ITGA9	92.61
cg14447751	chr19	44716471	-0.1684	0.153	0.273	1	ZNF227	2.76
cg01860693	chr5	139557145	0.2802	0.2547	0.273	1	C5orf32	89.89
cg06871732	chr11	46681642	0.5843	0.5311	0.273	1	ATG13	38.8
cg06830264	chr20	62696775	-0.4627	0.4206	0.273	1	TCEA2	40.12
cg08831917	chr1	55340837	-0.1953	0.1775	0.273	1	DHCR24	93.26
cg09439027	chr7	123198553	0.2328	0.2116	0.273	1	NDUFA5	92.58
cg07560064	chr16	22018867	-0.09215	0.08376	0.273	1	C16orf52	2.58
cg02936593	chr11	45734486	-1.191	1.082	0.273	1		81.55
cg09059670	chr5	79552137	-0.03927	0.0357	0.273	1	SERINC5	1.93
cg17352276	chr15	66795208	-0.5411	0.4918	0.273	1	SNORD16	71.88
cg16924638	chr5	36122540	-0.1271	0.1155	0.273	1	LMBRD2	95.93
cg10102721	chr1	104109986	0.4292	0.3902	0.273	1	AMY2B	91
cg08980987	chr12	25054905	-0.8077	0.7342	0.273	1	BCAT1	91.61
cg13164537	chr18	67624071	-0.805	0.7318	0.273	1	CD226	43.96
cg08392738	chr2	74076732	-0.181	0.1645	0.273	1	STAMBP	93.35
cg09938443	chr16	85019868	-0.2983	0.2712	0.273	1	ZDHHC7	86.55
cg26883161	chr1	183689455	-0.2898	0.2634	0.273	1	RGL1	89.3
cg21734265	chr20	43954415	0.3036	0.276	0.273	1	SDC4	90.67
cg21753616	chr7	157500752	0.3891	0.3537	0.273	1	PTPRN2	87.2
cg01807303	chr11	73495319	0.4625	0.4204	0.273	1		49.61
cg19905414	chr2	1487936	-0.2913	0.2648	0.273	1	TPO	89.49
cg02985568	chr21	15753565	-0.2812	0.2556	0.273	1	HSPA13	89.77
cg19396978	chr16	88766538	0.7799	0.7089	0.273	1	RNF166	66.29
cg27564600	chr14	76093585	0.1827	0.1661	0.273	1	FLVCR2	93.41
cg19777853	chr1	26643109	0.3199	0.2908	0.273	1	UBXN11	83.18
cg23635425	chr11	120381336	0.3214	0.2921	0.273	1	GRIK4	84.69
cg14916175	chr10	73529624	0.7188	0.6534	0.273	1	CDH23	74.92
cg25002435	chr5	71651772	0.4448	0.4043	0.273	1	PTCD2	44.32
cg03189469	chr13	110350537	0.4806	0.4369	0.273	1		83.97
cg10595031	chr1	156477267	-0.5032	0.4574	0.273	1		80.29
cg13143418	chr4	72651882	-1.01	0.918	0.273	1	GC	67.9
cg03063055	chr7	888056	0.1338	0.1216	0.273	1	SUN1	94.68
cg07895006	chr1	198799745	-0.4775	0.4341	0.273	1	MIR181A1HG	62.82
cg17079641	chr19	40897257	0.1788	0.1625	0.273	1	HIPK4	92.95
cg21796908	chr5	133513291	-0.3332	0.3029	0.273	1	SKP1	18.89
cg16837219	chr2	202491343	-0.1287	0.117	0.273	1	TMEM237	95.75
cg08571362	chr7	100224015	-0.4792	0.4356	0.273	1	TFR2	23.72
ch.13.721274R	chr13	51955414	-0.1703	0.1548	0.273	1	INTS6	4.26
cg13729479	chr8	54764658	0.2909	0.2644	0.273	1	RGS20	88.26
cg16923901	chr20	24961593	0.2581	0.2346	0.273	1	APMAP	91.26
cg09635984	chr2	39944333	0.3258	0.2962	0.273	1	TMEM178	87.16
cg11746359	chr4	141012403	0.3178	0.2889	0.273	1	MAML3	75.31
cg19346992	chr10	70939271	0.3474	0.3158	0.273	1	SUPV3L1	7.75
cg02027969	chr10	116335404	-0.2301	0.2092	0.273	1	ABLIM1	91.24
cg16052044	chr1	145035112	0.7391	0.6719	0.273	1	PDE4DIP	50.82
cg04334736	chr16	1551822	0.2973	0.2702	0.273	1	TELO2	89.66
cg25998813	chr8	50494670	0.07675	0.06977	0.273	1		97.64
cg03686455	chr7	2076998	-0.3248	0.2953	0.273	1	MAD1L1	83.88
cg03027241	chr20	49620453	0.3754	0.3413	0.273	1	KCNG1	92.27
cg11044605	chr8	104221291	-0.2403	0.2184	0.273	1	BAALC	89.81
cg18991596	chr2	122494673	-0.08387	0.07624	0.273	1	MKI67IP	3.78
cg12427264	chr6	144508349	0.05949	0.05408	0.273	1	STX11	97.57
cg01776739	chr11	121447438	0.17	0.1545	0.273	1	SORL1	94.41
cg14611696	chr10	125621549	0.3026	0.2751	0.273	1	CPXM2	83.71
cg09273641	chr22	45403493	0.0339	0.03082	0.273	1	PHF21B	0.7
cg00806319	chr9	96068666	-0.314	0.2854	0.273	1	WNK2	86.61
cg18524319	chr7	40027253	-0.5638	0.5126	0.273	1	CDK13	81.98
cg23519086	chr3	128131147	0.2967	0.2697	0.273	1		83.76
cg08359167	chr11	2721351	-0.3493	0.3176	0.273	1	KCNQ1OT1	52.88
cg24827357	chr3	66813437	-0.3551	0.3229	0.273	1		89.42
cg08990959	chr9	125026880	-0.3194	0.2903	0.273	1	MRRF	4.49
cg22242585	chr2	216659791	-0.2945	0.2677	0.273	1		86.74
cg20918957	chr3	50275112	-0.2807	0.2551	0.273	1	GNAI2	2.78
cg23178677	chr3	138018843	0.274	0.2491	0.273	1	NME9	90.1
cg06967828	chr10	73723753	-0.158	0.1436	0.273	1	CHST3	5.75
cg06338664	chr17	16190567	0.5828	0.5299	0.273	1	PIGL	62.48
cg07059402	chr22	38244781	1.483	1.348	0.273	1	MIR659	40.63
cg25809215	chr3	16306823	-0.1424	0.1294	0.273	1	OXNAD1	3.81
cg10310081	chr4	7105272	-0.3616	0.3287	0.273	1	FLJ36777	7.67
cg18010676	chr12	50222430	-0.4452	0.4048	0.273	1	LOC100286844	3.04
cg05596077	chr12	44117803	-0.1601	0.1455	0.273	1		93.84
cg23647896	chr12	89520851	-0.2122	0.1929	0.273	1		92.4
cg03037266	chrX	14547594	-0.3338	0.3035	0.273	1	GLRA2	6.81
cg26072705	chr17	21454773	-0.1852	0.1684	0.273	1	C17orf51	4.76
cg24194698	chr10	28849403	0.7078	0.6435	0.273	1	WAC	91.77
cg03121569	chr9	103070934	-0.2761	0.251	0.273	1	TEX10	86.43
cg27546840	chr16	86368285	0.8595	0.7814	0.273	1	LOC732275	49.68
cg01564322	chr9	110251095	-0.1858	0.1689	0.273	1	KLF4	5.63
cg06853453	chr22	31037268	0.3173	0.2884	0.273	1	SLC35E4	85.42
cg27280366	chr12	49736416	-0.2043	0.1858	0.273	1		4.71
cg07138355	chr6	26550975	-0.2657	0.2416	0.273	1		6.28
cg06845199	chr1	202791420	0.2093	0.1903	0.273	1	MGAT4EP	91.88
cg07737397	chr20	34678496	-0.1696	0.1542	0.273	1	EPB41L1	94.83
cg25207738	chr17	72306215	0.2797	0.2543	0.273	1	DNAI2	91.78
cg08682401	chr12	42538815	-0.04625	0.04205	0.273	1	GXYLT1	2.13
cg14828102	chr13	114114003	-0.5163	0.4694	0.273	1	DCUN1D2	93.93
cg15746396	chr11	13485203	0.1119	0.1017	0.273	1	BTBD10	3.01
cg19324997	chr2	240169161	-0.3344	0.304	0.273	1	HDAC4	94.41
cg04705716	chr22	51020991	-0.1333	0.1212	0.273	1	CHKB-CPT1B	3
cg05149812	chr3	116428383	-0.2532	0.2302	0.273	1	TUSC7	90.78
cg12556354	chr2	8770017	0.1544	0.1404	0.273	1		94.44
cg04411454	chr10	85972451	0.2433	0.2212	0.273	1	PCDH21	92.44
cg10306703	chr10	61719561	0.6862	0.6239	0.273	1	C10orf40	72.15
cg12132133	chr2	66664345	-0.3128	0.2844	0.273	1	MEIS1	11.8
cg08923054	chr8	41654455	-0.4054	0.3685	0.273	1	ANK1	84.37
cg08041575	chr14	54550555	-0.7099	0.6455	0.273	1		92.14
cg16207667	chr8	30361839	0.156	0.1418	0.273	1	RBPMS	94.41
cg18013789	chr1	2465404	0.2371	0.2156	0.273	1		90.24
cg00723997	chrX	48690473	-0.5135	0.4669	0.273	1	PCSK1N	14.35
cg16755833	chr17	80866063	-0.6497	0.5907	0.273	1	TBCD	74.43
cg12919379	chrX	152938924	-0.6266	0.5697	0.273	1	PNCK	18.18
cg17494210	chr6	127664195	-0.07345	0.06677	0.273	1	ECHDC1	2.44
cg26666886	chr16	89558024	-0.4651	0.4229	0.273	1	ANKRD11	5.17
cg00298242	chr2	240842716	0.4246	0.386	0.273	1		66.17
cg14862177	chr19	50094902	-0.07489	0.06809	0.273	1	PRR12	2.77
cg24939561	chr3	169683969	0.4496	0.4088	0.273	1	SEC62	86.2
cg25721452	chr12	102133339	0.03637	0.03307	0.273	1	SYCP3	98.44
cg03207151	chr12	54442288	-0.6945	0.6314	0.273	1	HOXC4	43.08
cg17750640	chr2	99260683	-0.1877	0.1706	0.273	1	MGAT4A	93.96
cg19308944	chr13	31470063	-0.1881	0.171	0.273	1	TEX26-AS1	91.4
cg11946769	chr3	48343235	-0.1094	0.09944	0.273	1	NME6	3.26
cg05521210	chr10	13505778	-0.2104	0.1913	0.273	1	BEND7	93.12
cg02763822	chr16	1213234	1.19	1.082	0.273	1	CACNA1H	74.54
cg21869315	chr12	125425310	-0.1318	0.1198	0.273	1		3.97
cg15550435	chr10	92979939	-0.08907	0.08098	0.273	1	PCGF5	2.96
cg03185800	chr6	41750478	0.3034	0.2759	0.273	1	PRICKLE4	85.15
cg18504055	chr16	27151273	0.8982	0.8166	0.273	1		68.1
cg11154727	chr5	85189638	-0.243	0.2209	0.273	1		91.22
cg15454895	chr22	27053413	0.03098	0.02816	0.273	1	MIAT	1.38
cg21983341	chr17	55833442	-0.1581	0.1438	0.273	1		94.34
cg12738347	chr15	53096854	-0.113	0.1027	0.273	1		1.97
cg18087791	chr17	19265939	-0.04204	0.03822	0.273	1	B9D1	1.09
cg24713780	chr12	3122178	0.4373	0.3976	0.273	1	TEAD4	81.5
cg21243951	chr2	235951579	0.2333	0.2121	0.273	1	SH3BP4	86.83
cg13997720	chr11	68780984	-0.5249	0.4773	0.273	1	MRGPRF	11.08
cg02715777	chr5	170883698	0.2213	0.2012	0.273	1	FGF18	92.17
cg22922632	chr2	40165857	-0.5196	0.4724	0.273	1	SLC8A1-AS1	75.1
cg03537321	chr4	2818852	-0.4721	0.4292	0.273	1	SH3BP2	91.27
cg06888460	chr11	18477303	-1.802	1.639	0.273	1	LDHAL6A	73.69
cg20669090	chr2	75728839	-0.3281	0.2983	0.273	1	FAM176A	84.94
cg04871750	chr22	30987920	0.306	0.2782	0.273	1	PES1	6.63
cg14946786	chr2	10616237	0.3476	0.316	0.273	1		88.82
cg17430630	chr12	108608365	0.5971	0.5429	0.273	1	WSCD2	48.84
cg21195620	chr3	15838030	-1.162	1.057	0.273	1	ANKRD28	14.63
cg18227293	chr9	139595906	0.08033	0.07304	0.273	1		2.52
cg19974005	chr10	113104679	-0.5403	0.4913	0.273	1		82
cg25734899	chr10	434580	0.5453	0.4958	0.273	1	DIP2C	93.77
cg18319921	chr5	128796754	-0.0757	0.06883	0.273	1	ADAMTS19	2.58
cg11668529	chr2	242764496	0.4065	0.3696	0.273	1		83.72
cg10811522	chr1	92061698	0.1694	0.154	0.273	1		93.8
cg20739037	chr6	12473194	0.5847	0.5317	0.273	1		80.34
cg09784347	chr3	158786963	-0.5939	0.54	0.273	1	IQCJ	76.37
cg21943444	chr19	57397388	-0.4345	0.395	0.273	1		21.26
cg04516672	chr10	126411663	-0.6068	0.5517	0.273	1	FAM53B	61.58
cg08367026	chr12	112280616	-0.1572	0.1429	0.273	1	C12orf47	4.15
cg22499307	chr3	10561011	-0.3027	0.2752	0.273	1		90.16
cg03628117	chr12	68553980	-0.3112	0.283	0.273	1	IFNG	92.63
cg11164713	chr13	45873076	0.1755	0.1596	0.273	1		93.55
cg25113706	chr8	144430961	0.3717	0.3379	0.273	1	TOP1MT	79.3
cg13696743	chr14	57287885	-0.4413	0.4013	0.273	1	OTX2OS1	91.82
cg03233972	chr16	87167395	0.3745	0.3405	0.273	1		91.96
cg01997230	chr3	13937190	-0.157	0.1428	0.273	1		3.36
cg24549609	chr4	47769337	-0.2834	0.2577	0.273	1	CORIN	88.78
cg03513978	chr18	25616805	-0.8557	0.7781	0.273	1	CDH2	70.07
cg13300085	chr2	204190630	0.2587	0.2352	0.273	1		89.68
cg00561183	chr1	64509006	-0.2317	0.2107	0.273	1	ROR1	92.28
cg05748796	chrX	15619337	-0.3854	0.3505	0.273	1	ACE2	91.49
cg04737843	chr6	16724384	-0.5278	0.4799	0.273	1	ATXN1	64.84
cg13645033	chr18	76486863	-0.117	0.1064	0.273	1		96.39
cg10263682	chr3	181413847	-0.09046	0.08225	0.273	1	SOX2OT	3.08
cg17341358	chr4	78784105	-0.06439	0.05855	0.273	1	MRPL1	2.03
cg20911304	chr2	236721802	0.142	0.1291	0.273	1	AGAP1	94.97
cg18291664	chr7	667629	0.4129	0.3755	0.273	1	PRKAR1B	79.2
cg13473179	chr9	15422943	0.1136	0.1033	0.273	1	SNAPC3	3.03
cg21276809	chr6	100677068	-0.07764	0.0706	0.273	1		3.24
cg14233878	chr9	139546555	0.08388	0.07627	0.273	1		98.47
cg10329393	chr18	66914968	-0.2863	0.2603	0.273	1		89.81
cg08098176	chr11	113746588	-0.082	0.07456	0.273	1	USP28	3.2
cg24555805	chr4	7642284	0.5856	0.5325	0.273	1	SORCS2	87.86
cg26315493	chr9	35071724	-0.06536	0.05944	0.273	1	VCP	3.14
cg19955544	chr7	72772768	0.5878	0.5345	0.273	1		69.46
cg02467425	chr22	24562616	0.3203	0.2913	0.273	1	CABIN1	85.31
cg26059078	chr1	42921698	-0.08942	0.08132	0.273	1	PPCS	2.18
cg14399863	chr9	707166	-0.1939	0.1763	0.273	1	KANK1	3.16
cg09931860	chrX	55931021	0.1935	0.176	0.273	1		93.65
cg09444685	chr5	159355481	-0.51	0.4638	0.273	1	ADRA1B	68.65
cg05632962	chr14	52866684	-0.7211	0.6558	0.273	1		73.53
cg12607407	chr4	40589779	-0.203	0.1846	0.273	1	RBM47	92.43
cg07484220	chr16	136809	0.07413	0.06741	0.273	1	C16orf35	98.55
cg22098511	chr17	79476521	0.362	0.3292	0.273	1		23.24
cg17435332	chr17	19988871	0.4915	0.4469	0.273	1	SPECC1	92.95
cg05530335	chr10	17332371	-0.9402	0.855	0.273	1		20.24
cg02873586	chr13	43935906	-0.2957	0.2689	0.273	1	ENOX1	90.71
cg10986058	chr3	67352996	-0.2822	0.2566	0.273	1		90.41
cg17483361	chr4	54243829	-0.08008	0.07282	0.273	1	FIP1L1	2.85
cg00755753	chr16	58163470	-0.5363	0.4877	0.273	1	C16orf80	3.33
cg00308618	chr2	152831903	0.2504	0.2277	0.273	1	CACNB4	89.42
cg24548728	chr17	9727813	0.435	0.3956	0.273	1	GLP2R	79.81
cg07992027	chr6	5067235	0.7346	0.668	0.273	1	LOC100129461	93.51
cg10695868	chr13	33954699	0.4995	0.4543	0.273	1	STARD13	78.95
cg04371413	chr2	207395846	-0.7002	0.6368	0.273	1	ADAM23	72.4
cg18007122	chr3	155422457	0.3125	0.2842	0.273	1	PLCH1	89.94
cg06268283	chr5	89024910	0.3985	0.3624	0.273	1		89.18
cg23148355	chr8	41625373	0.06937	0.06309	0.273	1	ANK1	2.15
cg23132139	chr7	107719878	-0.1727	0.1571	0.273	1	LAMB4	94.48
cg22474461	chr14	96683467	0.2809	0.2554	0.273	1	BDKRB2	90.75
cg02105666	chr1	999724	0.2801	0.2547	0.273	1		2.56
cg01003724	chr1	202856391	-0.1633	0.1485	0.273	1	RABIF	95.15
cg16114651	chr7	73867797	0.2647	0.2408	0.273	1	GTF2IRD1	7.15
cg02264459	chr16	3199771	-0.09748	0.08865	0.273	1		3.6
cg18430295	chr6	6008263	-0.3046	0.277	0.273	1	NRN1	7.06
cg07080653	chr4	54374249	0.2484	0.2259	0.273	1	LNX1	94.45
cg13816130	chr12	120875539	-0.1266	0.1151	0.273	1	COX6A1	3.94
cg17409348	chr2	82765955	0.4449	0.4046	0.273	1		80.99
cg17343442	chr1	178972710	-0.1866	0.1697	0.273	1		94.33
cg05884705	chr15	40600099	-0.08133	0.07397	0.273	1	PLCB2	2.43
cg13520373	chr11	108463818	0.04361	0.03966	0.273	1	EXPH5	0.82
cg16116279	chr17	78849916	-0.4553	0.414	0.273	1	RPTOR	63.3
cg03869498	chr6	1609827	-0.04405	0.04006	0.273	1	FOXC1	1.74
cg15476018	chr7	11147578	-0.2293	0.2086	0.273	1	PHF14	92.6
cg21670631	chr22	39548726	-0.04158	0.03782	0.273	1	CBX7	1.14
cg19861460	chr19	56154045	-0.3819	0.3473	0.273	1	ZNF581	3.27
cg24275387	chr1	17944674	0.5198	0.4727	0.273	1	ARHGEF10L	56.4
cg19468029	chr3	46854231	-0.09023	0.08206	0.273	1		2.92
cg00223715	chr22	49063003	-0.4286	0.3898	0.273	1	FAM19A5	78.06
cg26326806	chr3	186153174	0.3002	0.273	0.273	1		89.53
cg20517050	chr7	27183806	1.18	1.073	0.273	1	HOXA5	79.33
cg14457875	chr6	30955052	0.8301	0.755	0.273	1	MUC21	65.52
cg02413568	chr8	95992009	-0.37	0.3365	0.273	1		89.14
cg12785993	chr2	30401636	0.4948	0.45	0.273	1		88.55
cg23367913	chr9	5437889	-0.05129	0.04664	0.273	1	PLGRKT	1.77
cg02078882	chr12	30911709	-0.7751	0.7049	0.273	1		92.07
cg16549644	chr17	79652024	-0.6721	0.6113	0.273	1	ARL16	91.76
cg13698548	chr8	128808194	0.3096	0.2816	0.273	1	MIR1204	82.26
cg08514800	chr20	55778256	0.3618	0.3291	0.273	1	BMP7	83.68
cg01274981	chr11	35560409	-0.5033	0.4577	0.273	1		84.79
cg08137859	chrX	104984525	0.5059	0.4601	0.273	1	IL1RAPL2	78
cg23816572	chr2	65283421	-0.1189	0.1082	0.273	1	CEP68	3.22
cg23537193	chr12	39300744	-0.07665	0.06971	0.273	1	CPNE8	2.93
cg05873827	chr1	10405531	-0.1762	0.1603	0.273	1	KIF1B	94.13
cg09726412	chr11	589815	0.4568	0.4154	0.273	1	PHRF1	91.87
cg03199027	chr1	202245276	0.2727	0.248	0.273	1	LGR6	74.35
cg14992768	chr2	209981979	-0.2776	0.2525	0.273	1		92.31
cg22292025	chr5	17684666	-0.2034	0.185	0.273	1		93.59
cg04466350	chr2	39134652	-0.2968	0.2699	0.273	1		89.18
cg14721139	chr21	43772498	0.4717	0.429	0.273	1	TFF2	85.05
cg25465603	chr1	212801051	-0.2211	0.2011	0.273	1		92.87
cg00312125	chr4	84030111	1.016	0.9243	0.273	1	PLAC8	60.39
cg16858842	chr2	27205328	0.3142	0.2857	0.273	1	MAPRE3	24.94
cg22136051	chr7	6192053	0.08404	0.07644	0.273	1	USP42	97.9
cg04982135	chr9	115683984	-0.2081	0.1893	0.273	1		4.65
cg10613532	chr8	17919495	-0.7191	0.654	0.273	1	ASAH1	81.52
cg12285154	chr2	109547773	0.276	0.251	0.273	1	EDAR	89.51
cg16175627	chr14	74055828	0.5183	0.4714	0.273	1		70.14
cg17174546	chr5	58802616	-0.4095	0.3724	0.273	1	PDE4D	84.97
cg23873338	chr10	50966569	-0.2563	0.2331	0.273	1	OGDHL	94.22
cg23445461	chr5	140864733	-0.04794	0.04361	0.273	1	PCDHGA4	2.22
cg03405781	chr2	103095638	0.1049	0.09544	0.273	1	SLC9A4	97.17
cg15913375	chr4	2696786	0.2464	0.2241	0.273	1	FAM193A	86.79
cg03799835	chr17	48267237	0.1871	0.1702	0.273	1	COL1A1	94.22
cg05306305	chr3	69488768	0.5321	0.484	0.273	1		71.11
cg15569558	chr12	109273379	0.2813	0.2558	0.273	1	DAO	89.42
cg06280688	chr14	101829159	-0.3236	0.2943	0.273	1		88.59
cg20348000	chr10	88615964	0.9311	0.8469	0.273	1	BMPR1A	70.46
cg16417840	chr4	2069925	0.5714	0.5197	0.273	1	NAT8L	79.64
cg06991495	chr22	38714466	0.4699	0.4274	0.273	1	CSNK1E	35.98
cg09859659	chr8	142180109	0.5273	0.4796	0.273	1	DENND3	56.97
cg00274406	chr5	179229353	0.8529	0.7758	0.273	1	MGAT4B	90.6
cg05045981	chr7	129418470	0.4065	0.3697	0.273	1		9.16
cg07639963	chr12	77157760	-0.07508	0.06829	0.273	1	ZDHHC17	2.78
cg14467985	chr10	105348321	-0.3218	0.2927	0.273	1	NEURL1	88.54
cg00322915	chr22	39862992	0.2249	0.2046	0.273	1	MGAT3	91.32
cg22623443	chr18	2894175	0.219	0.1992	0.273	1	EMILIN2	93.22
cg21757820	chr5	161285320	-0.2741	0.2493	0.273	1	GABRA1	90.33
cg26503323	chr3	160283464	-0.07905	0.07191	0.273	1	KPNA4	3.18
cg07001408	chr12	12477001	0.3208	0.2918	0.273	1		77.34
cg02003854	chr8	134912390	0.5263	0.4787	0.273	1	LOC101927822	92.83
cg20630655	chr15	75918700	0.5955	0.5416	0.273	1	SNUPN	42.17
cg07926542	chr12	122359236	0.7362	0.6696	0.273	1	WDR66	26.95
cg08529255	chr8	120945985	-0.9078	0.8257	0.273	1	DEPTOR	29.41
cg26670786	chr8	133459455	0.4585	0.417	0.273	1	KCNQ3	78.78
cg26857662	chr17	3594126	-0.2787	0.2535	0.273	1	P2RX5-TAX1BP3	90.62
cg23774896	chrX	71527048	-0.6324	0.5753	0.273	1	CITED1	5.9
cg03595672	chr11	58709394	0.1593	0.1449	0.273	1	GLYATL1	94.67
cg11507343	chr20	18447757	-0.152	0.1383	0.273	1	C20orf12	4.25
cg13850174	chr21	45547572	0.2249	0.2046	0.273	1	PWP2	92.65
cg18959411	chr6	160182805	-0.04532	0.04122	0.273	1	ACAT2	1.7
cg12573119	chr4	78977690	-0.3515	0.3197	0.273	1	FRAS1	28.55
cg21349393	chr2	153028240	-0.215	0.1956	0.273	1	STAM2	92.8
cg08663201	chr12	4380729	0.1921	0.1747	0.273	1		6.54
cg16123438	chr22	28399758	-0.2653	0.2414	0.273	1	TTC28	90.73
cg04868764	chr15	41137019	-0.3011	0.2739	0.273	1	SPINT1	4.69
cg18384219	chr16	3234407	-0.5423	0.4933	0.273	1		11.27
cg18413884	chr17	47521349	-0.2754	0.2505	0.273	1		88.42
cg03862030	chr5	148994286	-0.6108	0.5556	0.273	1	ARHGEF37	89.95
cg13979708	chr6	44695318	-0.3978	0.3618	0.273	1		82.52
cg25347526	chr4	124778319	0.6695	0.609	0.273	1	LOC285419	30.39
cg22341788	chr13	28975690	0.7197	0.6547	0.273	1	FLT1	35.98
cg05133339	chr3	186670877	-0.5581	0.5077	0.273	1	ST6GAL1	4.56
cg07978494	chr7	158059179	-0.6273	0.5706	0.273	1	PTPRN2	86.14
cg16695380	chr1	11743020	-0.8839	0.804	0.273	1	MAD2L2	60.88
cg17470065	chr14	74422516	0.4997	0.4545	0.273	1	COQ6	92.44
cg12600030	chr7	5635820	0.08779	0.07986	0.273	1	FSCN1	1.95
cg19397765	chr6	30181764	-0.09889	0.08996	0.273	1	TRIM26	2.93
cg17744433	chr3	51656322	-0.5708	0.5192	0.273	1	RAD54L2	91.24
cg14484703	chr13	113627937	-0.2352	0.2139	0.273	1	MCF2L	90.7
cg09002357	chr1	155225377	-0.05981	0.05441	0.273	1	FAM189B	1.03
cg17268726	chr7	10976748	-0.2134	0.1941	0.273	1	NDUFA4	91.63
cg17118852	chr11	40314835	-0.1313	0.1194	0.273	1	LRRC4C	5.17
cg02706405	chr16	71699597	0.2291	0.2084	0.273	1	PHLPP2	94.34
cg19510732	chr13	30717177	-0.8433	0.7671	0.273	1		51.46
cg18078696	chr11	117014724	-0.03355	0.03052	0.273	1	PAFAH1B2	1.51
cg19284658	chr13	43876277	-0.17	0.1547	0.273	1	ENOX1	94.74
cg21433538	chr7	25110315	0.5356	0.4872	0.273	1		69.26
cg13097741	chr20	61917417	0.2975	0.2706	0.273	1	ARFGAP1	90.52
cg09804961	chr10	86088255	-0.6088	0.5538	0.273	1	FAM190B	3.49
cg04231094	chr11	75139680	1.355	1.233	0.273	1	KLHL35	44.71
cg09296845	chr15	90775669	-0.756	0.6877	0.273	1	CIB1	77.05
cg05842669	chr11	108499131	0.3438	0.3127	0.273	1		70.31
cg18446193	chr3	161090707	-0.1338	0.1217	0.273	1	SPTSSB	3.71
cg13306520	chr19	39631231	0.2254	0.2051	0.273	1	PAK4	93.05
cg22408430	chr11	63883266	-1.379	1.255	0.273	1	MACROD1	87.88
cg26591579	chr8	137033013	-0.1598	0.1454	0.273	1		94.78
cg02214305	chr7	158044654	-0.4859	0.442	0.273	1	PTPRN2	84
cg19470379	chr15	74425092	-0.2959	0.2692	0.273	1	ISLR2	3.71
cg00003298	chr12	113901210	-0.04385	0.03989	0.273	1	LHX5	1.95
cg22921579	chr10	99161172	-0.1006	0.09151	0.273	1	RRP12	3.04
cg21158087	chr17	58216415	-0.2326	0.2116	0.273	1		4.66
cg10104849	chr22	36291730	0.2301	0.2093	0.273	1	RBFOX2	91.95
cg24412650	chr12	8760858	0.137	0.1247	0.273	1	AICDA	95.25
cg24357463	chr17	59478953	-0.3794	0.3452	0.273	1	TBX2	26.71
cg10456990	chr21	38077597	-0.1568	0.1427	0.273	1	SIM2	6.11
cg06957980	chr17	3861634	0.2087	0.1898	0.273	1	ATP2A3	93.56
cg15149216	chr13	94981596	-0.1384	0.1259	0.273	1	GPC6	93.31
cg03995156	chr6	32122864	-0.4377	0.3982	0.273	1	PPT2	30.14
cg10311240	chr1	200639202	0.06132	0.05578	0.273	1	DDX59	2.2
cg06002638	chr12	109592017	0.3743	0.3405	0.273	1	ACACB	88.91
cg24073588	chr1	19727557	0.1869	0.17	0.273	1	CAPZB	94.35
cg06919203	chr20	3644151	0.7046	0.641	0.273	1	GFRA4	58.74
cg09467501	chr17	42083193	0.184	0.1673	0.273	1	PYY	6.06
ch.20.1019750F	chr20	46409797	-0.1599	0.1455	0.273	1	SULF2	4.6
cg11131703	chr14	100847897	0.3727	0.3391	0.273	1	WDR25	81.3
cg11742595	chr16	58505377	0.8543	0.7772	0.273	1	NDRG4	78.73
cg21831183	chr14	94873879	-0.4319	0.3929	0.273	1		93.16
cg10311700	chr1	116270777	0.7054	0.6417	0.273	1	CASQ2	38.92
cg14931645	chr1	249133278	-0.06204	0.05644	0.273	1	ZNF672	2.26
cg25818623	chr2	96840823	-0.7159	0.6513	0.273	1		88.92
cg03311684	chr10	119293360	-0.1398	0.1272	0.273	1	EMX2OS	5.12
cg06239469	chr14	57533397	0.4341	0.3949	0.273	1		87.11
cg13516794	chr11	32416984	0.2438	0.2218	0.273	1	WT1	86.84
cg13834366	chr11	68857566	0.1277	0.1162	0.273	1	TPCN2	94.44
cg14856698	chr1	2135945	-0.1947	0.1771	0.273	1	C1orf86	5.06
cg16428136	chr8	104862644	-0.7789	0.7086	0.273	1	RIMS2	70.07
cg06772202	chr7	75678527	0.1442	0.1312	0.273	1	MDH2	95.26
cg03930187	chr18	20420709	-0.3409	0.3102	0.273	1		87.59
cg25800379	chr7	12250767	-0.6196	0.5636	0.273	1	TMEM106B	4.35
cg23556574	chr10	13981154	0.6539	0.5949	0.273	1	FRMD4A	73.78
cg16126820	chr13	94212279	-0.3075	0.2797	0.273	1	GPC6	87.95
cg07004932	chrX	70521489	-0.6939	0.6313	0.273	1	ITGB1BP2	55.93
cg03238274	chr2	16190350	-0.2346	0.2134	0.273	1	GACAT3	91.77
cg08755026	chr2	85819614	-0.1925	0.1752	0.273	1	VAMP5	93.47
cg02972859	chr20	44168693	0.4691	0.4268	0.273	1	WFDC6	72.75
cg16790844	chr2	3063898	-0.5204	0.4735	0.273	1		92.64
cg16245510	chr1	25559209	-0.2	0.182	0.273	1	SYF2	4.06
cg12073907	chr1	164768975	0.2056	0.187	0.273	1	PBX1	90.27
cg03917007	chrX	9870895	0.4825	0.439	0.273	1	SHROOM2	88.45
cg26227321	chr6	36915573	-0.6592	0.5997	0.273	1	PI16	68.3
cg08182193	chr14	105942243	1.061	0.965	0.273	1	CRIP2	41.42
cg13761284	chr9	130708393	-0.3315	0.3016	0.273	1	FAM102A	87.69
cg21056608	chr20	44487266	0.1742	0.1585	0.273	1	ACOT8	93.54
cg13729466	chr1	243585254	-0.4973	0.4525	0.273	1	SDCCAG8	4.94
cg10240853	chr7	100210548	0.403	0.3666	0.273	1	MOSPD3	19.2
cg14458002	chr6	45489463	-0.3841	0.3495	0.273	1	RUNX2	88.72
cg14160804	chr18	12703040	-0.3362	0.3058	0.273	1	PSMG2	8.07
cg01134858	chr7	112055182	-0.3865	0.3516	0.273	1		7.88
cg22124149	chr1	159116912	0.3561	0.324	0.273	1		83.73
cg16841327	chr22	46466183	-0.6879	0.6258	0.273	1		19.42
cg14668821	chr17	77704760	0.403	0.3667	0.273	1	ENPP7	84.55
cg23407475	chr10	75671462	-0.1846	0.1679	0.273	1	C10orf55	5.28
cg00409012	chr7	32629237	0.1215	0.1105	0.273	1	DPY19L1P1	95.08
cg25104783	chr12	3155394	-0.5147	0.4683	0.273	1		73.03
cg10294502	chr1	214140585	0.3414	0.3106	0.273	1	PROX1-AS1	87.4
cg12166679	chr11	6866683	0.5209	0.4739	0.273	1	OR10A5	91.78
cg14612748	chr13	76508987	-0.1947	0.1772	0.273	1		92.31
cg26652737	chr3	130405291	0.8553	0.7782	0.273	1	PIK3R4	85.43
cg03566107	chr18	70211962	-0.5458	0.4966	0.273	1	CBLN2	44.45
cg15569640	chr6	143856110	0.4336	0.3945	0.273	1		71.36
cg00297600	chr8	35401670	0.437	0.3976	0.273	1	UNC5D	70.47
cg21121555	chr5	172483354	-0.03543	0.03224	0.273	1	C5orf41	1.64
cg06121272	chr22	41018064	0.5657	0.5147	0.273	1	MKL1	50.37
cg03877105	chr8	86463941	-0.2393	0.2178	0.273	1		92.88
cg24008361	chr4	36083264	0.223	0.2029	0.273	1	ARAP2	92.02
cg11042589	chr5	53539334	-0.4593	0.4179	0.273	1	ARL15	85.35
cg26526531	chr3	64914372	-0.3565	0.3244	0.273	1	ADAMTS9-AS2	87.94
cg11804965	chr17	54219579	-0.488	0.444	0.273	1		92.94
cg20974621	chr3	42815945	-0.2169	0.1973	0.273	1	CCDC13	93.63
cg27071793	chr6	31275718	-1.956	1.779	0.273	1		50.46
cg24004745	chr3	190231805	-0.1821	0.1657	0.273	1	IL1RAP	3.58
cg19522829	chr10	105827261	0.1832	0.1667	0.273	1	COL17A1	94.39
cg08273785	chr7	151137816	0.5654	0.5144	0.273	1	CRYGN	73.86
cg23291322	chr19	54606057	-0.124	0.1128	0.273	1	NDUFA3	4
cg05654340	chr6	111197834	-0.1292	0.1175	0.273	1	AMD1	3.19
cg18237682	chr14	107241317	-1.34	1.219	0.273	1		83.56
cg02850645	chr14	37583358	0.2284	0.2078	0.273	1	SLC25A21	92.52
cg19781133	chr7	150674980	-0.1849	0.1682	0.273	1	KCNH2	2.54
cg24017470	chr18	12947925	-0.3619	0.3293	0.273	1	SEH1L	10.45
cg05586638	chr5	159766696	-0.3055	0.278	0.273	1	CCNJL	89.37
cg08291693	chrX	152937145	-0.2091	0.1902	0.273	1	PNCK	96.7
cg04411541	chr2	202483868	0.3915	0.3562	0.273	1	ALS2CR11	35.14
cg10063565	chr11	17884883	-0.6993	0.6363	0.273	1	SERGEF	94.24
cg02799448	chr6	137817008	-0.1737	0.158	0.273	1	OLIG3	3.75
cg13299068	chr11	60720211	-0.1381	0.1257	0.273	1	SLC15A3	2.76
cg10573139	chr7	128774647	0.431	0.3921	0.273	1		81.99
cg11744116	chr7	141673582	-0.3543	0.3224	0.273	1	TAS2R38	84.62
cg03930623	chr15	66887265	0.2578	0.2346	0.273	1	LINC01169	86.66
cg16080125	chr7	2774654	-0.2638	0.2401	0.273	1	GNA12	3.32
cg05908994	chr12	80088885	-0.1749	0.1591	0.273	1		93.42
cg24086329	chr17	58180849	0.1576	0.1434	0.273	1	LOC653653	93.89
cg11227541	chr1	84972317	0.1826	0.1662	0.273	1	GNG5	5.56
cg14194253	chr11	134340440	-0.2839	0.2584	0.273	1		87.97
cg08484426	chr2	202564372	-0.2078	0.1891	0.273	1	MPP4	93.06
cg02696670	chr1	64669384	-0.2983	0.2715	0.273	1	UBE2U	93.09
cg07673578	chr10	133913430	0.4449	0.4048	0.273	1		78.96
cg13172367	chr8	25320489	0.1526	0.1389	0.273	1	CDCA2	95.28
cg10359157	chr13	51418020	0.6939	0.6314	0.273	1	DLEU7	70.1
cg00090632	chr5	38600962	0.7063	0.6427	0.273	1	LIFR-AS1	87.02
cg27580805	chr1	39794020	0.7402	0.6735	0.273	1	MACF1	80.33
cg17814646	chr1	113527980	0.1694	0.1541	0.273	1		93.89
cg26197064	chr6	153552422	-0.4413	0.4016	0.273	1		22.37
cg23639019	chr18	19182559	0.5079	0.4621	0.273	1		34.83
cg24592962	chr10	104629151	-0.05239	0.04768	0.273	1	AS3MT	2.79
cg14237158	chr14	74416764	-0.07653	0.06963	0.273	1	FAM161B	2.67
cg16141319	chr12	71058471	-0.499	0.454	0.273	1	PTPRR	78.02
cg27656459	chr12	116796562	-0.6439	0.5859	0.273	1		86.61
cg15167646	chr17	47653306	-0.1599	0.1455	0.273	1	NXPH3	3.47
cg02206998	chr2	120997087	0.4363	0.397	0.273	1		94.29
cg09398550	chr3	68056976	-0.1337	0.1216	0.273	1	FAM19A1	3.4
cg12720921	chr4	40310457	-0.1018	0.09264	0.273	1		3.3
cg25564239	chrX	11488362	-0.3713	0.3379	0.273	1	ARHGAP6	89.39
cg02518354	chr12	21602526	0.7133	0.6491	0.273	1	PYROXD1	62.84
cg04725405	chr12	10127367	0.4202	0.3824	0.273	1	CLEC12A	90.03
cg02192974	chr19	50734272	0.8532	0.7763	0.273	1	MYH14	68.74
cg03454480	chr10	11879646	0.5788	0.5267	0.273	1	PROSER2	41.3
cg05333187	chr14	75668035	-0.2468	0.2246	0.273	1		94.1
cg08600748	chr17	46970475	-0.04943	0.04498	0.273	1	ATP5G1	2.44
cg03318695	chr6	72130799	-0.9718	0.8843	0.273	1	C6orf155	28.34
cg18138147	chr18	32558112	-0.3461	0.3149	0.273	1	MAPRE2	7.29
cg08467261	chr16	53737935	-0.03261	0.02967	0.273	1	RPGRIP1L	1.78
cg14552860	chr11	64520531	-0.2087	0.1899	0.273	1	PYGM	91.23
cg04155830	chr3	120314864	0.5762	0.5243	0.273	1	NDUFB4	12.81
cg14124894	chr14	77227545	-0.3203	0.2915	0.273	1	VASH1	4.46
cg27433062	chr1	161194369	-0.1514	0.1378	0.273	1	TOMM40L	94.45
cg00431895	chr3	160823781	-0.3928	0.3575	0.273	1	B3GALNT1	87.6
cg27089352	chr6	168771639	0.09089	0.08271	0.273	1		96.3
cg05400075	chr11	36144887	0.3108	0.2828	0.273	1	LDLRAD3	89.04
cg06930332	chr10	102006954	-0.2859	0.2602	0.273	1	CWF19L1	91.75
cg17193062	chr3	32545455	0.3233	0.2942	0.273	1	CMTM6	90.5
cg23294181	chr18	65191892	-0.2841	0.2585	0.273	1	LOC643542	91.74
cg16234013	chr1	156909690	0.2141	0.1948	0.273	1	ARHGEF11	91.56
cg00816970	chr14	105181035	0.2268	0.2064	0.273	1	INF2	89.23
cg09632936	chr4	40337262	0.2104	0.1915	0.273	1	CHRNA9	93.11
cg11485847	chr8	67366309	-0.1965	0.1788	0.273	1	ADHFE1	93.07
cg24524166	chr2	204443983	-0.7166	0.6521	0.273	1		51.79
cg06174004	chr6	30515975	-0.183	0.1665	0.273	1	GNL1	94.04
cg09194436	chr14	74551682	-0.06061	0.05516	0.273	1	LIN52	2.34
cg08258539	chr8	144450491	-0.2108	0.1919	0.273	1	C8orf51	8.37
cg01519784	chr19	36450896	-0.3227	0.2936	0.273	1		8.74
cg10178836	chr19	41119278	0.1298	0.1181	0.273	1	LTBP4	2.05
cg05990834	chr2	15786393	0.279	0.2539	0.273	1		91.92
cg13761421	chr9	78652814	0.4705	0.4282	0.273	1	PCSK5	77.18
cg01182690	chr12	42719544	0.1485	0.1351	0.273	1	PPHLN1	2.41
cg08611625	chr19	1761424	0.2747	0.25	0.273	1	ONECUT3	7.65
cg15165615	chr11	70935207	0.4373	0.3979	0.273	1	SHANK2	80.11
cg01687301	chr17	42785867	-0.5415	0.4928	0.273	1	DBF4B	3.97
cg05340882	chr19	2543750	0.1948	0.1773	0.273	1	GNG7	4.71
cg18178189	chr11	31161032	-0.2864	0.2606	0.273	1		89.57
cg26015971	chr6	31685491	0.1952	0.1776	0.273	1	LY6G6D	93.65
cg07741809	chr20	59966734	-0.7615	0.693	0.273	1	CDH4	45.87
cg26189818	chr2	180137781	0.6601	0.6007	0.273	1		70.86
cg13721534	chr5	76945494	0.1644	0.1496	0.273	1		93.87
cg07095995	chr4	110223980	-0.1007	0.09166	0.273	1	COL25A1	3
cg17714564	chr1	246677190	0.3687	0.3356	0.273	1		82.43
cg14173476	chr17	19190476	0.5875	0.5347	0.273	1	EPN2	93.24
cg14759043	chr12	3862597	-0.2604	0.2369	0.273	1	EFCAB4B	5.94
cg15232290	chr11	1785683	0.4144	0.3771	0.273	1	CTSD	48.83
cg07766946	chr6	131450974	0.3454	0.3143	0.273	1		92.06
cg17026484	chr8	129325240	-0.615	0.5597	0.273	1		91.51
cg26647237	chr1	91317157	-0.03959	0.03603	0.273	1		1.66
cg10508579	chr2	131685859	0.1276	0.1162	0.273	1	ARHGEF4	94.82
cg09299086	chr1	17746438	0.1621	0.1475	0.273	1	RCC2	8.51
cg00047694	chr16	86377053	0.7182	0.6536	0.273	1	LOC732275	22.2
cg22598417	chr22	49055124	0.3714	0.338	0.273	1	FAM19A5	81.62
cg17491117	chr5	176877512	0.1883	0.1713	0.273	1	PRR7	93.15
cg08679015	chr1	31457290	0.1433	0.1305	0.273	1	PUM1	95.71
cg06186108	chr14	101701412	0.3992	0.3633	0.273	1		78.95
cg26976078	chr16	22170596	0.1508	0.1372	0.273	1		94.01
cg19119643	chr22	47193620	0.3888	0.3538	0.273	1	TBC1D22A	78.53
cg22281994	chr22	37213605	-0.5395	0.491	0.273	1	PVALB	19.66
cg06117863	chr7	101146522	0.2426	0.2208	0.273	1	COL26A1	91.44
cg21498547	chr8	1651128	5.307	4.83	0.273	1	DLGAP2	40.3
cg08639586	chr19	34111483	-0.4386	0.3992	0.273	1	CHST8	80.47
cg02322252	chr5	161274488	0.1988	0.1809	0.273	1	GABRA1	5.3
cg01502301	chr4	139477187	2.854	2.597	0.273	1		84.96
cg05710142	chr1	33223592	0.3552	0.3233	0.273	1	KIAA1522	83.96
cg16294729	chr3	13865989	0.2681	0.244	0.273	1	WNT7A	90.02
cg15477055	chr1	50836078	0.3021	0.2749	0.273	1		82.62
cg17119794	chr20	45224621	0.3596	0.3273	0.273	1	SLC13A3	82.58
cg11909640	chr7	158263984	0.2312	0.2104	0.273	1	PTPRN2	92.63
cg07684484	chr16	11410967	0.2798	0.2546	0.273	1		90.78
cg22259097	chr4	170897176	-0.2442	0.2222	0.273	1		90.71
cg00067574	chr2	46770281	-0.03954	0.03598	0.273	1	RHOQ	1.88
cg27149284	chr19	3821283	0.3668	0.3338	0.273	1	ZFR2	80.41
cg15758702	chr17	79380400	0.7644	0.6957	0.273	1	BAHCC1	51.5
cg25995638	chr1	110722752	0.2381	0.2167	0.273	1	SLC6A17	90.72
cg16457876	chr16	11219446	0.1921	0.1748	0.273	1	CLEC16A	92.2
cg05569328	chr6	32044384	0.3635	0.3308	0.273	1	TNXB	14.61
cg14658285	chr19	1905417	-0.09072	0.08257	0.273	1	ADAT3	3.13
cg12875837	chr10	104357405	0.4524	0.4117	0.273	1	SUFU	49.68
cg17113365	chr12	49602202	0.1758	0.16	0.273	1		94.18
cg21274417	chr18	11259739	1.098	0.9989	0.273	1		31.51
cg21110769	chr7	127850262	0.732	0.6662	0.273	1		88
cg22283451	chr8	126680821	0.6435	0.5857	0.273	1		67.34
cg04748721	chr2	160418964	0.4997	0.4548	0.273	1	BAZ2B	44.76
cg16835636	chr14	75388957	0.248	0.2257	0.273	1	RPS6KL1	87.52
cg14388315	chr11	114025223	0.4585	0.4173	0.273	1	ZBTB16	44.71
cg22709453	chr3	122786502	-0.1105	0.1006	0.273	1	PDIA5	3.59
cg00668525	chr1	91966377	-0.03708	0.03375	0.273	1	CDC7	1.3
cg14487120	chr20	43374860	-0.2961	0.2695	0.273	1	KCNK15	3.63
cg14854525	chr1	31263794	0.2252	0.205	0.273	1		6.13
cg14053101	chr10	17546946	-0.3061	0.2786	0.273	1		91.63
cg14548153	chr17	58167690	0.2533	0.2305	0.273	1		92.75
cg05175599	chr18	12432947	0.1738	0.1582	0.273	1		95.31
cg12208873	chr1	204623404	-0.2142	0.1949	0.273	1	LRRN2	93.66
cg20548175	chr14	74552097	-0.1482	0.1349	0.273	1	ALDH6A1	4.2
cg12270813	chr1	1473370	-0.1941	0.1766	0.273	1	C1orf70	94.92
cg13378503	chr10	64271910	0.2796	0.2545	0.273	1	ZNF365	89.11
ch.16.1230298R	chr16	56326795	0.1089	0.0991	0.273	1	GNAO1	3.05
cg26489439	chr10	7376148	-0.2195	0.1998	0.273	1	SFMBT2	92.98
cg11503370	chr5	77845889	-0.2147	0.1954	0.273	1	LHFPL2	93.66
cg06952236	chr15	38856341	-0.1739	0.1583	0.273	1	RASGRP1	5.97
cg07109923	chr20	35091317	0.2302	0.2095	0.273	1	DLGAP4	6.51
cg00711596	chr19	2115281	0.04454	0.04054	0.273	1	AP3D1	98.52
cg10800483	chrX	114798337	-0.9127	0.8307	0.273	1	PLS3	34.73
cg27164575	chr11	94199768	-0.1381	0.1257	0.273	1	MIR548L	95.24
cg22459179	chr16	75540808	-0.633	0.5761	0.273	1		31.42
cg13285319	chr6	35265417	1.11	1.01	0.273	1	DEF6	15.6
cg22784182	chr10	7330425	-0.2535	0.2307	0.273	1	SFMBT2	90.92
cg16355431	chr1	154960949	0.2829	0.2575	0.273	1	FLAD1	84.61
cg01847719	chr11	34460557	1.093	0.9949	0.273	1	CAT	6.37
cg07420702	chr11	65245121	-0.03074	0.02798	0.273	1		1.47
cg04133685	chr2	171810748	0.1745	0.1588	0.273	1	GORASP2	94.42
cg20364574	chr6	169475525	-0.3772	0.3433	0.273	1		87.51
cg10971122	chr12	7261915	0.1066	0.09706	0.273	1	C1RL	3.19
cg05219168	chr22	39896232	-0.3369	0.3067	0.273	1	MIEF1	85.07
cg16499415	chr14	61669675	0.2175	0.198	0.273	1		92.55
cg10626261	chr7	45039177	-0.1125	0.1024	0.273	1	CCM2	3.66
cg08833894	chr2	74889017	-0.2599	0.2366	0.273	1	SEMA4F	91.2
cg26415571	chr1	91172930	0.1632	0.1486	0.273	1		5.84
cg04241240	chr16	82039063	-0.3797	0.3456	0.273	1	SDR42E1	82.95
cg16057782	chr17	6347554	-0.1915	0.1743	0.273	1	FAM64A	3.82
cg23367683	chr5	180627941	-0.9088	0.8272	0.273	1	TRIM7	62.63
cg18246368	chr19	1757699	-0.1271	0.1157	0.273	1	ONECUT3	3.06
cg17722736	chr3	45016356	0.4876	0.4438	0.273	1	EXOSC7	83.08
cg25364898	chr17	80455763	-0.09484	0.08633	0.273	1		2.98
cg13288495	chr19	55036900	0.1984	0.1806	0.273	1		93.94
cg07213060	chr20	21694827	-0.06454	0.05874	0.273	1	PAX1	2.14
cg11629443	chr6	28891340	-0.09613	0.0875	0.273	1	TRIM27	1.43
cg06654773	chr11	68199794	0.2759	0.2511	0.273	1	LRP5	84.52
cg16895110	chr7	90940824	0.2789	0.2539	0.273	1		92.07
cg16316344	chr11	47738494	0.5478	0.4986	0.273	1	FNBP4	71.79
cg01834974	chr22	42818139	-0.5008	0.4559	0.273	1	NFAM1	54.05
cg15195702	chr22	29312866	0.1581	0.1439	0.273	1	ZNRF3	93.78
cg02464665	chr1	231156359	-0.7083	0.6447	0.273	1	MIR1182	56.89
cg00610844	chr5	6583797	-0.5613	0.5109	0.273	1	LOC255167	26.47
cg14860438	chr13	24731302	-0.3148	0.2865	0.273	1		90
cg21188370	chr21	43875455	0.4915	0.4474	0.273	1		42.3
cg06365562	chr7	149277901	0.1943	0.1768	0.273	1	ZNF767P	92.32
cg04237141	chr6	26431366	0.5898	0.5368	0.273	1		89.64
cg01108484	chr15	102188620	0.1819	0.1656	0.273	1	TM2D3	93.85
cg13782919	chr9	93588842	-0.801	0.7291	0.273	1	SYK	67.46
cg26007962	chr1	973887	0.2798	0.2547	0.273	1	AGRN	81.28
cg10220595	chr19	44529541	-0.1033	0.09402	0.273	1	ZNF222	3.13
cg14426104	chr15	51773748	-0.3544	0.3226	0.273	1	DMXL2	92.49
cg15498349	chr19	39574712	-0.1182	0.1076	0.273	1	PAPL	3.18
cg14282958	chr3	9690556	0.1053	0.09582	0.273	1	MTMR14	95.96
cg09219011	chr20	36800139	-0.3361	0.3059	0.273	1		87.74
cg13578859	chr10	11621903	0.3489	0.3176	0.273	1	USP6NL	90.42
cg04042291	chrX	119501594	0.3474	0.3162	0.273	1	ATP1B4	89.03
cg05093711	chr16	10674008	-0.2368	0.2155	0.273	1	EMP2	3.96
cg08506528	chr10	4093714	-0.5968	0.5432	0.273	1	LOC101927964	87.37
cg09295209	chr3	181160290	-0.3051	0.2777	0.273	1	LOC102724604	91.25
cg20915802	chr8	142161072	0.1665	0.1515	0.273	1	DENND3	94.54
cg03882634	chr12	1937968	0.4705	0.4283	0.273	1	LRTM2	79.04
cg07063294	chr14	105286642	0.09372	0.08531	0.273	1	MGC23270	98.41
cg14854358	chr1	213102105	0.3915	0.3563	0.273	1		28.31
cg11658975	chr6	170700107	-0.2251	0.2049	0.273	1	FAM120B	91.9
cg00428568	chr11	18067256	-0.6873	0.6257	0.273	1		66.27
cg13868604	chr20	42875931	-0.1051	0.09568	0.273	1	GDAP1L1	3.84
cg12872962	chr17	74349232	-0.2818	0.2565	0.273	1	PRPSAP1	5.45
cg08592682	chr22	47512510	0.2371	0.2158	0.273	1	TBC1D22A	90.89
cg26128619	chr2	121238888	0.5413	0.4927	0.273	1		92.28
cg10677468	chr8	38243666	0.07048	0.06416	0.273	1	LETM2	2.33
cg13692222	chr14	105683925	0.1023	0.09312	0.273	1	BRF1	97.36
cg14190541	chr4	186291814	-0.5389	0.4905	0.273	1	LRP2BP	92.13
cg15923669	chr1	203767454	0.1809	0.1646	0.273	1	ZC3H11A	94.12
cg12841872	chr2	88428794	0.2873	0.2615	0.273	1	FABP1	84.27
cg19286658	chr7	18068624	0.3415	0.3109	0.273	1	PRPS1L1	91.9
cg21113846	chr7	837536	0.2019	0.1838	0.273	1		93.77
cg01354088	chr2	10183140	0.25	0.2276	0.273	1	KLF11	5.45
cg17969303	chr2	166762330	-0.3662	0.3334	0.273	1	TTC21B	90.25
cg04158093	chr1	155243476	-0.1199	0.1092	0.273	1	CLK2	3.87
cg27093964	chr3	8498414	0.7426	0.676	0.273	1		90.8
cg17584009	chr5	58718592	-0.2331	0.2122	0.273	1	PDE4D	92.95
cg09010802	chr1	156776671	0.108	0.09828	0.273	1	SH2D2A	95.58
cg24456522	chr3	12555579	0.6492	0.591	0.273	1	TSEN2	82.24
cg06087882	chr14	104982032	0.3425	0.3118	0.273	1		82.85
cg00823447	chr10	125211648	1.266	1.153	0.273	1		84.71
cg02700172	chr2	241377874	0.581	0.5289	0.273	1	GPC1	2.88
cg02305203	chr4	57548273	-0.2083	0.1896	0.273	1	HOPX	91.76
cg04256394	chr5	156606860	0.4285	0.3901	0.273	1	ITK	89.35
cg24739382	chr8	41511175	-0.08291	0.07548	0.273	1	ANK1	1.34
cg14450616	chr19	40867383	0.4665	0.4247	0.273	1	PLD3	63.34
cg00178042	chr9	80739203	-0.3987	0.363	0.273	1		82.48
cg02487851	chr16	67260913	-0.03791	0.03452	0.273	1	LRRC29	1.86
cg17191254	chr4	85887386	-0.1359	0.1237	0.273	1	WDFY3-AS2	4.12
cg01883424	chr8	40743296	0.3311	0.3014	0.273	1	ZMAT4	79.42
cg14973661	chr19	2671617	0.7078	0.6444	0.273	1	GNG7	93.64
cg19013174	chr3	114520134	-0.5225	0.4757	0.273	1	ZBTB20	91.12
cg26112687	chrX	115074286	0.5083	0.4628	0.273	1	DANT2	85.79
cg03589967	chr2	64450561	0.5717	0.5205	0.273	1		25.99
cg02639007	chr12	94853345	0.1126	0.1025	0.273	1	CCDC41	3.7
cg11693007	chr1	51702423	0.1195	0.1088	0.273	1	RNF11	3.06
cg21532172	chr12	110694717	0.3946	0.3593	0.273	1		16.51
cg17717091	chr12	120541617	0.1039	0.09455	0.273	1	RAB35	98.79
cg06803850	chr17	26926738	-0.03687	0.03356	0.273	1	SPAG5	1.84
cg10253640	chr11	7535983	-0.8655	0.7879	0.273	1	PPFIBP2	63.01
cg16425799	chr5	169230162	0.5386	0.4903	0.273	1	DOCK2	41.16
cg06031796	chr20	43024491	0.4611	0.4197	0.273	1	HNF4A	47.62
cg09734011	chr5	175976214	0.5748	0.5233	0.273	1	PCDH24	64.47
cg04850646	chr8	15356433	-0.5232	0.4763	0.273	1		88
cg00841272	chr6	33942990	0.4664	0.4246	0.273	1		82.88
cg05570009	chr1	201139713	0.3517	0.3202	0.273	1	TMEM9	84.27
cg02767841	chr20	45986173	-0.3744	0.3409	0.273	1	ZMYND8	4.26
cg24342492	chr1	226596386	-0.1999	0.182	0.273	1	PARP1	91.98
cg08059631	chr8	6274876	-0.9421	0.8577	0.273	1	MCPH1	75.56
cg18188495	chr14	61985339	0.4518	0.4114	0.273	1	PRKCH	63.23
cg18979802	chr11	128775513	-0.038	0.0346	0.273	1	C11orf45	1.81
cg10763288	chr11	71158925	0.3979	0.3623	0.273	1	DHCR7	48.79
cg14319160	chr6	30293977	-0.3196	0.2909	0.273	1	TRIM39	1.54
cg02970458	chr20	19241402	2.362	2.15	0.273	1	LOC100130264	50.05
cg02720207	chr10	69644399	-0.03584	0.03263	0.273	1	SIRT1	1.87
cg19463968	chr20	19230437	0.2905	0.2645	0.273	1	LOC100130264	88.73
cg27336178	chr9	139971800	0.1123	0.1022	0.273	1	UAP1L1	3.51
cg16076409	chr12	56333885	-0.4571	0.4161	0.273	1	DGKA	48.78
cg01260710	chr9	130723014	-0.5039	0.4588	0.273	1	FAM102A	84.6
cg24284378	chr16	9090881	0.8372	0.7622	0.273	1		55.47
cg08514558	chr10	81106712	0.4735	0.4311	0.273	1	PPIF	74.1
cg15953038	chr8	1503132	0.2225	0.2026	0.273	1	DLGAP2	91.61
cg06401027	chr12	8234690	-0.3385	0.3082	0.273	1	NECAP1	2.58
cg09980876	chr6	149565049	0.168	0.153	0.273	1	TAB2	94.38
cg08097657	chr3	50313996	-0.4616	0.4203	0.273	1	SEMA3B	29.34
cg05774868	chr15	42999543	-0.3336	0.3037	0.273	1	STARD9	94.65
cg22215192	chr1	104160257	-0.6969	0.6345	0.273	1	AMY2A	92.19
cg04080666	chr17	47656586	0.2657	0.2419	0.273	1	NXPH3	78.56
cg09526828	chr3	15900542	-0.1686	0.1535	0.273	1	ANKRD28	4.52
cg05425144	chr5	90653147	-0.1488	0.1354	0.273	1		94.19
cg00980772	chr2	121224679	0.173	0.1575	0.273	1	LOC84931	93.89
cg08109336	chr7	42964826	0.2964	0.2699	0.273	1	PSMA2	85.47
cg25342674	chr1	31881983	0.5979	0.5443	0.273	1	SERINC2	87.42
cg09858108	chr8	58055024	1.931	1.758	0.273	1		41.87
cg24705286	chr16	27215306	-0.2243	0.2043	0.273	1	JMJD5	5.42
cg13151102	chr22	38852154	-0.1072	0.09758	0.273	1	KCNJ4	3.32
cg10015779	chr4	171011259	-0.03981	0.03624	0.273	1	AADAT	1.29
cg12525096	chr2	241907048	-0.1913	0.1742	0.273	1		93.43
cg10313043	chr10	100020695	0.2072	0.1887	0.273	1	LOXL4	94.12
cg26564030	chr17	62057758	-0.5865	0.534	0.273	1		87.5
cg03240752	chrX	68058033	-0.3398	0.3094	0.273	1	EFNB1	94.67
cg14430614	chr13	54719190	-0.5358	0.4878	0.273	1		80.25
cg12223342	chr6	138216336	0.2104	0.1916	0.273	1		93.18
cg19954286	chr6	167536056	0.5959	0.5425	0.273	1	CCR6	79.75
cg15853374	chr22	38245447	-0.1424	0.1296	0.273	1	EIF3L	3.79
cg04920689	chr15	88800510	-0.05389	0.04907	0.273	1	NTRK3	1.9
cg15643264	chr16	75635960	-0.1946	0.1772	0.273	1	ADAT1	94.43
cg04868376	chr16	64984977	0.3074	0.2798	0.273	1	CDH11	88.77
cg19534681	chr2	134785761	-1.6	1.457	0.273	1		11.67
cg04945335	chr13	50854766	-0.5142	0.4682	0.273	1		87.06
cg16854533	chr3	133727885	-0.2623	0.2388	0.273	1	SLCO2A1	88.35
cg10600846	chr3	124866589	-0.4906	0.4467	0.273	1	SLC12A8	26.22
cg23229584	chr9	133656857	-0.3764	0.3427	0.273	1	ABL1	85.26
cg24505241	chr3	106937732	0.24	0.2185	0.273	1	LINC00882	90.01
cg15391433	chr7	98547209	0.1321	0.1203	0.273	1	TRRAP	93.98
cg02479773	chr8	145747746	-0.05102	0.04646	0.273	1	LRRC14	1.3
cg26123605	chr3	147141614	-0.1669	0.152	0.273	1		4.23
cg08799655	chr6	35183390	0.2397	0.2183	0.273	1	SCUBE3	90.95
cg27322071	chr16	87384763	0.2467	0.2246	0.273	1	FBXO31	86.55
cg20203311	chr20	52380524	-0.4615	0.4202	0.273	1		82.15
cg01805855	chr13	31308361	0.4593	0.4182	0.273	1	ALOX5AP	84.85
cg13721412	chr1	44502623	0.5544	0.5047	0.273	1		55.49
cg22424273	chr6	17290146	0.259	0.2358	0.273	1	RBM24	86.91
cg10035583	chr6	39869840	-0.5635	0.513	0.273	1	DAAM2	70.17
cg02911696	chr6	44041467	0.0893	0.08131	0.273	1		2.66
cg11645555	chr15	42133981	-0.5698	0.5188	0.273	1	JMJD7-PLA2G4B	40.6
cg04323187	chr1	44457159	0.1329	0.121	0.273	1	CCDC24	3.07
cg07477562	chr7	75292459	0.4362	0.3972	0.273	1	HIP1	66.01
cg21147648	chr15	68118964	-0.1246	0.1135	0.273	1	LBXCOR1	3.42
cg01393579	chr17	58385645	0.6529	0.5945	0.273	1	USP32	90.2
cg19504123	chr17	27044881	-0.09834	0.08954	0.273	1	RAB34	1.55
cg06705705	chr17	80890415	-0.1825	0.1662	0.273	1	TBCD	93.47
cg11653134	chr2	66805547	-0.3311	0.3015	0.273	1		4.34
cg03627154	chr1	161179001	0.5369	0.4888	0.273	1	NDUFS2	86.5
cg25598447	chr1	225629247	-0.408	0.3715	0.273	1		84.63
cg25237016	chr19	41018757	0.3004	0.2735	0.273	1	SPTBN4	9.48
cg03738444	chr4	103495644	0.8246	0.7508	0.273	1	NFKB1	27.61
cg00539686	chr11	44904473	0.3042	0.277	0.273	1	TSPAN18	86.61
cg24554671	chr8	6736263	0.4966	0.4522	0.273	1	DEFB1	92.32
cg08848154	chr10	6278954	0.1062	0.09671	0.273	1		98.3
cg16439118	chr18	54814548	0.2469	0.2248	0.273	1		96.79
cg05941355	chr11	64707340	0.2788	0.2539	0.273	1	C11orf85	90.52
cg11235869	chr1	245857639	0.2961	0.2696	0.274	1	KIF26B	82.57
cg18382139	chr14	91294621	-0.09603	0.08744	0.274	1		2.79
cg23186366	chr19	47296586	0.2533	0.2306	0.274	1		91.57
cg20563498	chr11	77910743	0.1913	0.1742	0.274	1	USP35	93.78
cg05503799	chr3	8942546	-0.2112	0.1923	0.274	1	RAD18	93.04
cg03957278	chr14	39536563	0.1966	0.179	0.274	1	SEC23A	94.19
cg22508140	chr16	56291792	0.1718	0.1565	0.274	1	GNAO1	93.69
cg13803196	chr9	132196901	-0.16	0.1457	0.274	1		94.42
cg07093681	chr13	28968534	0.2592	0.236	0.274	1	FLT1	90.7
cg14579819	chr11	133827056	-0.08626	0.07855	0.274	1	IGSF9B	2.54
cg15469171	chr1	23541345	0.2894	0.2635	0.274	1		82.89
cg08728824	chr19	58772671	-0.2145	0.1954	0.274	1	ZNF544	92.77
cg15059508	chr19	1438795	-0.1134	0.1033	0.274	1	RPS15	1.02
cg13460224	chr2	39777251	0.2645	0.2409	0.274	1	LOC728730	90.6
cg22641125	chr13	40253240	-0.2867	0.2611	0.274	1	COG6	92.72
cg11207852	chr1	91966655	-0.08779	0.07994	0.274	1	CDC7	3.02
cg09373898	chr19	58875939	0.5713	0.5203	0.274	1		52.64
cg04990378	chr20	61160996	5.115	4.658	0.274	1	C20orf166	59.42
cg23416761	chr1	161008802	-1.615	1.471	0.274	1	TSTD1	7.03
cg03969651	chr17	59545890	-0.3406	0.3101	0.274	1	TBX4	89.61
cg07152837	chr2	218438884	-0.2231	0.2031	0.274	1	DIRC3	92.46
cg10453777	chr13	62245229	0.3612	0.3289	0.274	1		77
cg18817970	chr3	112912841	0.3092	0.2816	0.274	1		84.3
cg26502266	chr7	63395422	0.5314	0.4839	0.274	1		87.36
cg19071293	chr17	7765793	0.6116	0.5569	0.274	1		82.45
cg25382503	chr3	44727518	-0.6775	0.6169	0.274	1		43.56
cg09704056	chr1	98516154	0.9322	0.8489	0.274	1	MIR137HG	34.64
cg14657725	chr8	99959549	-0.1987	0.1809	0.274	1	OSR2	12.07
cg02146453	chr8	37620111	-0.04188	0.03814	0.274	1	PROSC	2.11
cg04354951	chr15	54052775	0.5523	0.5029	0.274	1	WDR72	88.64
cg10386463	chr4	39640788	0.5795	0.5278	0.274	1	SMIM14	3.21
cg06892601	chr2	242750266	0.2751	0.2505	0.274	1	NEU4	84.93
cg07806480	chr8	41731379	-0.3316	0.302	0.274	1	ANK1	82.98
cg05137443	chr6	33094069	-1.235	1.124	0.274	1	HLA-DPB2	23.05
cg16760108	chr6	138894296	0.318	0.2896	0.274	1	NHSL1	87.36
cg01802653	chr4	89513149	-0.08037	0.07319	0.274	1	HERC3	3.2
cg09279803	chr14	99903506	0.1506	0.1372	0.274	1	SETD3	95.49
cg26480713	chr6	20499821	0.6768	0.6163	0.274	1		78.35
cg08451044	chr11	102670426	-0.2927	0.2666	0.274	1	MMP1	87.23
cg03234603	chr17	2515392	0.1335	0.1215	0.274	1	PAFAH1B1	95.07
cg18956199	chr2	169312560	-0.03224	0.02936	0.274	1	CERS6	1.54
cg01241790	chr16	82392440	-0.3296	0.3002	0.274	1		90.5
cg01429979	chr8	135844560	-0.3035	0.2764	0.274	1		3.63
cg04529137	chr9	119259656	-0.4972	0.4528	0.274	1	ASTN2	84.65
cg16538737	chrX	38663187	-0.3495	0.3183	0.274	1	MID1IP1	23.64
cg21406217	chr8	28748500	0.7912	0.7205	0.274	1	INTS9	6.06
cg12923862	chr1	14121961	0.2886	0.2628	0.274	1	PRDM2	90.03
cg13056524	chr6	15448614	0.3253	0.2962	0.274	1	JARID2	90.28
cg00037763	chr18	42281763	0.2969	0.2704	0.274	1	SETBP1	85.31
cg16483163	chr12	1778618	1.516	1.381	0.274	1		30.54
cg07536926	chr2	213401565	-0.1319	0.1201	0.274	1	ERBB4	3.98
cg10367409	chr2	8711177	0.4176	0.3803	0.274	1		91.72
cg18699112	chr17	81009351	-0.04264	0.03883	0.274	1	B3GNTL1	1.87
cg25881298	chr6	134272191	0.1611	0.1467	0.274	1	TBPL1	94.56
cg18856043	chr6	31845739	-0.4509	0.4107	0.274	1	SLC44A4	84.66
cg24225517	chr6	108487063	1.006	0.9162	0.274	1	NR2E1	3.79
cg22691725	chr5	133341367	-0.1746	0.159	0.274	1	VDAC1	4.91
cg23196756	chr10	72165580	0.5857	0.5334	0.274	1	EIF4EBP2	68.62
cg04387390	chr1	114414790	-0.5321	0.4846	0.274	1	PTPN22	52.33
cg08334000	chr22	28792294	0.8668	0.7894	0.274	1	TTC28	72.3
cg07775149	chr4	22341688	-0.2911	0.2651	0.274	1	LOC100505912	90.01
cg07527954	chr1	49615956	0.2478	0.2257	0.274	1	AGBL4	92.79
cg14871856	chr8	30515337	-0.1522	0.1387	0.274	1	GTF2E2	2.03
cg23902686	chr12	8997815	0.4095	0.373	0.274	1	A2ML1	82.35
cg01214116	chr10	91717884	0.6481	0.5902	0.274	1	LINC01375	76.38
cg16797277	chr15	79152920	0.1121	0.1021	0.274	1		4.04
cg27441387	chr14	97368757	-0.2688	0.2448	0.274	1		87.26
cg03238359	chr11	60623567	-0.2217	0.2019	0.274	1	GPR44	8.24
cg15820588	chr10	98287997	-0.2096	0.1909	0.274	1	TM9SF3	92.49
cg01770831	chr1	214454661	-0.2148	0.1956	0.274	1	SMYD2	7.2
cg10757433	chr9	90220900	0.7431	0.6768	0.274	1	DAPK1	35.48
cg27502596	chr3	9691081	-0.1063	0.09683	0.274	1	MTMR14	3.48
cg06316642	chr20	11871915	-0.07699	0.07012	0.274	1	BTBD3	2.46
cg03652430	chr11	102217730	-0.06806	0.06199	0.274	1	BIRC2	2.24
cg01718322	chr14	96342365	-0.5308	0.4834	0.274	1		13.72
cg12550731	chr1	184355219	-0.5639	0.5136	0.274	1	C1orf21	80.07
cg12330058	chr1	205245466	0.3223	0.2935	0.274	1		85.56
cg15406617	chr3	140949939	-0.3839	0.3496	0.274	1	PXYLP1	4.61
cg14863186	chr5	2103163	0.6285	0.5724	0.274	1		80.34
cg19612823	chr15	42066583	-0.03511	0.03198	0.274	1	MAPKBP1	1.83
cg16631928	chr9	93405451	0.1199	0.1092	0.274	1	DIRAS2	3.61
cg13163770	chr14	77794021	-0.3279	0.2986	0.274	1	GSTZ1	87.96
cg18745629	chr3	57163527	0.2643	0.2407	0.274	1	IL17RD	85.11
cg19117849	chr3	112085421	-0.1673	0.1524	0.274	1		94.76
cg04461890	chr1	205226211	0.2449	0.223	0.274	1	TMCC2	90.86
cg15456896	chr11	122580024	0.5345	0.4868	0.274	1	UBASH3B	64.55
cg03339556	chr19	59024316	-0.3367	0.3067	0.274	1	SLC27A5	85.75
cg19261292	chrX	48922313	-0.4558	0.4152	0.274	1	CCDC120	79.18
cg08072107	chr19	31149713	0.5584	0.5086	0.274	1		42.8
cg04514308	chr3	134077285	-0.5115	0.4659	0.274	1	AMOTL2	93.72
cg22512536	chr5	154134507	0.1838	0.1674	0.274	1	LARP1	3.85
cg02888654	chr19	23207626	-0.3684	0.3355	0.274	1	LOC101929164	89.4
cg25080829	chr10	70043844	0.1187	0.1081	0.274	1	PBLD	95.49
cg11289100	chr17	19313024	-0.2549	0.2321	0.274	1	RNF112	92.69
cg21266975	chr18	2846181	0.6067	0.5526	0.274	1	EMILIN2	47.96
cg06128198	chr10	128593922	-0.07651	0.06969	0.274	1	DOCK1	2.47
cg10574939	chr8	12973744	-0.4083	0.3718	0.274	1	DLC1	89.95
cg14499068	chr20	55552646	-0.3577	0.3258	0.274	1		78.98
cg17150246	chr1	161068070	-0.5065	0.4613	0.274	1	KLHDC9	4.29
cg15128870	chr9	111714656	-0.3025	0.2756	0.274	1	CTNNAL1	91.43
cg07352382	chr16	50838384	0.1204	0.1096	0.274	1		95.43
cg25369795	chr2	121200889	-0.2172	0.1978	0.274	1		8.77
cg22251354	chr17	68164782	0.3522	0.3208	0.274	1	KCNJ2-AS1	6.81
cg04746917	chr15	90644678	0.2953	0.2689	0.274	1	IDH2	12.67
cg11614654	chr6	155478784	-0.1392	0.1268	0.274	1	TIAM2	94.59
cg12749428	chr8	95789802	-0.237	0.2159	0.274	1	DPY19L4	91.43
cg06837596	chr14	47509965	-0.5368	0.4889	0.274	1	MDGA2	29.9
cg01449218	chr7	86273083	0.1357	0.1236	0.274	1	GRM3	4.14
cg25630545	chr14	73947881	0.1814	0.1652	0.274	1	HEATR4	93.21
cg18521773	chr11	1523281	0.1843	0.1679	0.274	1		93.65
cg22694191	chr19	19373575	-0.1089	0.09915	0.274	1	HAPLN4	3.2
cg13140770	chr3	145968726	0.1246	0.1135	0.274	1	PLSCR4	3.82
cg05215208	chr11	101329146	-0.4181	0.3809	0.274	1	TRPC6	85.03
cg06699519	chr11	2398327	-0.1188	0.1082	0.274	1	CD81	3.53
cg23188582	chr10	42970625	0.3405	0.3101	0.274	1	LOC84856	84.09
cg04080003	chr12	121063783	0.7179	0.6539	0.274	1		78.52
cg24771877	chr12	114234123	-1.079	0.983	0.274	1		74.66
cg00569313	chr8	60059656	-0.2265	0.2063	0.274	1		92.59
cg08682063	chr1	147071982	-0.05494	0.05005	0.274	1	BCL9	2.59
cg21983531	chr7	74075317	0.821	0.7478	0.274	1	GTF2I	46.92
cg10102215	chr4	83642610	-0.2054	0.1871	0.274	1	SCD5	92.45
cg22526435	chr3	38151110	0.2952	0.2689	0.274	1	DLEC1	85.79
cg14768245	chr11	14926780	-0.662	0.603	0.274	1		4.54
cg06072564	chr3	8775516	-0.2593	0.2362	0.274	1	CAV3	90.87
cg01101690	chr3	38623736	0.2828	0.2576	0.274	1	SCN5A	86.25
cg13139646	chr18	29172936	-0.2369	0.2158	0.274	1	TTR	91.73
cg19478343	chr20	49620679	0.1611	0.1468	0.274	1	KCNG1	97.37
cg02775989	chr17	47465656	0.4461	0.4063	0.274	1		12.81
cg26386886	chr12	12871924	-0.07882	0.07179	0.274	1	CDKN1B	2.55
cg11512544	chr13	104076230	-0.1747	0.1591	0.274	1	LINC01309	94.47
cg22815534	chr22	17646263	0.5522	0.503	0.274	1	CECR4	88.77
cg13377803	chr19	5978247	-0.04379	0.03989	0.274	1	RANBP3	1.82
ch.4.140321500F	chr4	140102050	0.2179	0.1985	0.274	1		6.29
cg14799439	chr9	137932047	0.491	0.4473	0.274	1		81.48
cg09130308	chr9	90479066	0.366	0.3333	0.274	1		87.48
cg16052494	chr14	75761213	-0.1275	0.1161	0.274	1		4.85
cg14156760	chr5	110559964	-0.05317	0.04843	0.274	1	CAMK4	1.87
cg03260689	chr10	6209782	-1.433	1.305	0.274	1	PFKFB3	87.87
cg11897433	chr7	156880681	0.1445	0.1316	0.274	1		97.68
cg22803827	chr19	17581060	-0.125	0.1139	0.274	1	SLC27A1	4.29
cg00529480	chr1	176180360	-0.2376	0.2164	0.274	1		92.51
cg01003494	chr2	60618524	-0.5347	0.4871	0.274	1		42.63
cg14328115	chr11	2554562	0.06915	0.06299	0.274	1	KCNQ1	2.85
cg08442701	chr16	29656876	-0.5581	0.5084	0.274	1		5.13
cg12951224	chr8	38126910	-0.1521	0.1386	0.274	1	PPAPDC1B	4.65
cg12934046	chr6	99283841	-0.1787	0.1628	0.274	1	POU3F2	4.98
cg03593578	chr2	45028225	-0.4279	0.3898	0.274	1		9.12
cg04063860	chr18	74919653	0.7786	0.7093	0.274	1		41.65
cg09055205	chr8	27780272	0.7826	0.7129	0.274	1	SCARA5	68.49
cg20697958	chr12	96794529	0.09541	0.08691	0.274	1	CDK17	2.99
cg27662875	chr19	50165232	0.1634	0.1488	0.274	1	IRF3	90.85
cg16781877	chr1	38493551	0.1692	0.1541	0.274	1		93.58
cg17247365	chr16	78275151	1.164	1.06	0.274	1	WWOX	84.32
cg09838159	chr1	7786074	0.2577	0.2347	0.274	1	CAMTA1	86.88
cg07164724	chr3	45625188	-0.2306	0.21	0.274	1		92.72
cg15866432	chr5	67337284	0.5342	0.4866	0.274	1		77.59
cg13632729	chr17	80989170	0.08689	0.07915	0.274	1	B3GNTL1	96.91
cg17520909	chr1	159683855	-0.1885	0.1717	0.274	1	CRP	94.13
cg06514200	chr1	26325870	0.4106	0.3741	0.274	1	PAFAH2	82.74
cg00026363	chr4	154720946	-0.4595	0.4186	0.274	1		81.43
cg21094300	chr12	26985756	-0.3722	0.3391	0.274	1	ITPR2	7.08
cg15786705	chr6	28176104	-0.1055	0.09611	0.274	1		1.87
cg14132016	chr19	12777805	-0.2065	0.1881	0.274	1	MAN2B1	6.66
cg06530615	chr1	155892722	-0.1913	0.1743	0.274	1	KIAA0907	92.97
cg11501139	chr4	11636209	0.3464	0.3156	0.274	1		85.16
cg04673478	chr4	41124815	0.2084	0.1898	0.274	1	APBB2	93.29
cg01984304	chr1	91191813	-0.2103	0.1916	0.274	1		5.66
cg24227782	chr6	111885923	-0.3924	0.3575	0.274	1	TRAF3IP2-AS1	57.89
cg18881489	chr10	45375316	0.6903	0.6289	0.274	1	TMEM72-AS1	84.08
cg23679191	chr2	110962687	-0.1124	0.1024	0.274	1	NPHP1	2.5
cg07584494	chr19	5074758	0.5951	0.5422	0.274	1	KDM4B	41.58
cg12939139	chr10	75346223	0.7339	0.6685	0.274	1		60.84
cg06427508	chr3	183274235	-0.3476	0.3167	0.274	1	KLHL6	82.01
cg21296230	chr15	33010536	-0.2171	0.1977	0.274	1	GREM1	5.68
cg18736273	chr3	122496600	-0.2061	0.1877	0.274	1	HSPBAP1	93.57
cg21837669	chr12	103889307	-0.06238	0.05683	0.274	1	C12orf42	2.07
cg12765405	chr17	48628455	0.4248	0.387	0.274	1	SPATA20	86.78
cg04565493	chr15	73970323	-0.3871	0.3526	0.274	1		82.28
cg07231139	chr14	103223874	0.2197	0.2001	0.274	1		92
cg00808150	chr11	82594987	0.5766	0.5253	0.274	1	PRCP	24.99
cg25773267	chr20	61992187	-0.3892	0.3545	0.274	1	CHRNA4	9.31
cg24276346	chr20	49626161	0.3005	0.2737	0.274	1	KCNG1	95.79
cg18865112	chr1	849540	-0.6375	0.5808	0.274	1		75.64
cg27092605	chr7	93357562	0.3627	0.3304	0.274	1		86.22
cg08523343	chr5	14872934	0.4048	0.3688	0.274	1	ANKH	10.68
cg18233544	chr10	134046237	0.4395	0.4004	0.274	1	STK32C	9.95
cg20645664	chr13	20473370	0.7666	0.6984	0.274	1		74.67
cg09469842	chr11	19401272	0.4875	0.4442	0.274	1	NAV2	68.13
cg18551225	chr6	44695536	0.4873	0.444	0.274	1		95.94
cg04669077	chr11	67276295	-0.1817	0.1656	0.274	1	CDK2AP2	2.55
cg22865582	chr19	19843456	-0.1457	0.1328	0.274	1	ZNF14	3.38
cg00344083	chr11	46615781	-0.5642	0.514	0.274	1	AMBRA1	3.55
cg20329028	chr10	69836236	0.155	0.1412	0.274	1	HERC4	94.6
cg12302039	chr10	119801291	-0.3122	0.2845	0.274	1	RAB11FIP2	92.18
cg26702492	chr1	97849842	-0.3122	0.2845	0.274	1	DPYD	90.45
cg05720571	chr9	112402639	-0.07804	0.0711	0.274	1	PALM2	2.71
cg24030964	chr4	174926748	-0.2194	0.1999	0.274	1		93.41
cg03289397	chr10	32662501	0.6648	0.6057	0.274	1	EPC1	93.52
cg15292356	chr17	80557543	3.048	2.777	0.274	1	FOXK2	81.38
cg02266399	chr7	143582146	-0.2408	0.2193	0.274	1	FAM115A	4.11
cg23275158	chr14	77965757	0.2777	0.253	0.274	1	ISM2	12.29
cg23927275	chr6	21100415	-0.5111	0.4657	0.274	1	CDKAL1	5.33
cg02605007	chr19	10541304	0.663	0.6041	0.274	1	PDE4A	4.85
cg08617135	chr6	9516073	0.3598	0.3278	0.274	1		80.78
cg07377446	chr19	39754498	0.5309	0.4837	0.274	1		69.06
cg02213432	chr16	1650791	0.4639	0.4226	0.274	1	IFT140	83.87
cg21109013	chr6	27806393	0.09472	0.0863	0.274	1	HIST1H2BN	2.93
cg09988116	chr1	43750693	0.328	0.2989	0.274	1	C1orf210	87.65
cg21995024	chr11	17788275	-0.6819	0.6213	0.274	1	KCNC1	80.6
cg02581836	chr8	39917215	0.506	0.4611	0.274	1		75.56
cg07915162	chr4	82393493	-0.1151	0.1048	0.274	1	RASGEF1B	3.32
cg05880730	chr9	100882917	0.429	0.3909	0.274	1	TRIM14	36.11
cg23948825	chr14	70237960	0.1822	0.166	0.274	1	SFRS5	94.07
cg08569022	chr20	33487662	0.2237	0.2038	0.274	1	ACSS2	92.8
cg14675241	chr11	111154375	-0.1173	0.1069	0.274	1	C11orf53	95.06
cg06102790	chr13	45992569	-0.04568	0.04162	0.274	1	SLC25A30	0.96
cg14781635	chr8	77767849	0.1735	0.1581	0.274	1	ZFHX4	97.55
cg01663988	chr1	22459200	0.4416	0.4024	0.274	1	WNT4	56.42
cg16476019	chr3	5840694	-0.2194	0.1999	0.274	1		93.49
cg12873036	chr13	46347470	-0.3269	0.2979	0.274	1		90.74
cg16737749	chr4	87308061	0.4982	0.4539	0.274	1	MAPK10	78.16
cg15412817	chr11	56615709	-0.1955	0.1781	0.274	1	LOC101927120	94.11
cg06688362	chr10	15139414	-0.08221	0.0749	0.274	1	RPP38	2.72
cg12659027	chr19	39881847	-0.04966	0.04525	0.274	1	PAF1	2.59
cg13906362	chr7	73623679	-0.7479	0.6815	0.274	1	LAT2	80.05
cg05200380	chr17	21179497	-0.1064	0.09698	0.274	1		3.14
cg05570980	chr3	111804983	-0.2356	0.2147	0.274	1	C3orf52	16.23
cg25403608	chr2	71299354	-1.247	1.136	0.274	1	NAGK	16.68
cg12828275	chr17	29576111	-0.2651	0.2416	0.274	1	NF1	93.35
cg18886110	chr3	141178906	0.1828	0.1665	0.274	1		94.02
cg00939347	chr10	652260	0.2631	0.2397	0.274	1	DIP2C	90.68
cg08895788	chr2	152474172	-0.2191	0.1996	0.274	1	NEB	93.96
cg25996914	chr6	7062811	-0.9619	0.8764	0.274	1		64.45
cg03671748	chr4	2965203	-0.06245	0.0569	0.274	1	GRK4	1.24
cg15723195	chr11	58911845	0.332	0.3025	0.274	1	FAM111A	89.04
cg03660365	chr17	79102708	0.2847	0.2594	0.274	1	AATK	80.71
cg18469811	chr11	76432985	-0.03338	0.03041	0.274	1	GUCY2E	1.61
cg16015871	chr1	6676977	0.1308	0.1192	0.274	1	PHF13	95.69
cg12462771	chr2	122443998	0.4739	0.4318	0.274	1		85.49
cg10756715	chr1	1551525	-0.06331	0.05769	0.274	1	MIB2	2.35
cg15129506	chr2	27958712	-0.3703	0.3374	0.274	1		6.3
cg05964536	chr2	175190270	0.8511	0.7755	0.274	1	LINC01305	84.81
cg12391690	chr1	38100811	-0.1463	0.1333	0.274	1	RSPO1	2.17
cg03869194	chr19	59031081	0.1182	0.1077	0.274	1	ZBTB45	2.83
cg05218490	chr2	148778969	-0.4788	0.4363	0.274	1	ORC4L	3.53
cg20152891	chr19	49944506	-0.6612	0.6025	0.274	1	SLC17A7	12.94
cg00778516	chr20	13439418	0.1601	0.1459	0.274	1	TASP1	94.3
cg08371497	chr22	27029030	0.5454	0.497	0.274	1		62.48
cg22189808	chr5	114505483	-0.03869	0.03525	0.274	1	TRIM36	1.32
cg25637894	chr3	147074130	0.1522	0.1387	0.274	1		4.3
cg24216233	chr6	31380915	0.6524	0.5944	0.274	1	MICA	86.34
cg11399967	chr2	157187229	-0.5449	0.4965	0.274	1	NR4A2	47.63
cg19504620	chr17	16342683	-0.4373	0.3985	0.274	1	NCRNA00188	3.34
cg13426237	chr3	45884877	-0.1585	0.1444	0.274	1	LZTFL1	94.46
cg21881537	chr17	61574411	0.2627	0.2394	0.274	1	ACE	87.67
cg01920090	chr1	3791310	-0.1468	0.1337	0.274	1	DFFB	94.63
cg16698483	chr11	134175285	-0.698	0.636	0.274	1	GLB1L3	81.86
cg14409866	chr8	42010372	-0.0355	0.03235	0.274	1	AP3M2	1.62
cg02498886	chr5	95066236	-0.8715	0.7942	0.274	1	RHOBTB3	43.44
cg09935440	chr7	135429446	0.3803	0.3465	0.274	1	FAM180A	90.93
cg08171819	chr5	175789016	-0.2312	0.2107	0.274	1	KIAA1191	4.84
cg09758680	chr10	574553	0.3203	0.2919	0.274	1	DIP2C	77.72
cg16151558	chr11	71159853	-0.1593	0.1451	0.274	1	DHCR7	5.54
cg23029183	chr12	49211271	0.2893	0.2636	0.274	1	CACNB3	92.22
cg00351324	chr10	106028537	0.263	0.2397	0.274	1	GSTO2	4.21
cg11194108	chr1	215177428	-0.1426	0.1299	0.274	1	KCNK2	94.52
cg03525309	chr12	50464340	0.1435	0.1307	0.274	1	ASIC1	4.09
cg27336913	chr3	69413847	-0.4364	0.3977	0.274	1	FRMD4B	82.86
cg00951599	chr5	2683969	0.4336	0.3951	0.274	1		67.31
cg21115859	chr7	26416450	-0.184	0.1677	0.274	1		4.13
cg10165162	chr14	75330792	-0.2594	0.2364	0.274	1	PROX2	92.17
ch.6.215100R	chr6	7903714	-0.07124	0.06492	0.274	1	TXNDC5	2.41
cg07571022	chr1	205498004	-0.2241	0.2042	0.274	1	CDK18	92.47
cg24436022	chr22	45691661	0.3397	0.3095	0.274	1	UPK3A	84.67
cg14405439	chr10	134845875	0.2148	0.1957	0.274	1		93.76
cg06952384	chr5	14418170	-0.5583	0.5088	0.274	1	TRIO	84.66
cg01550485	chr1	202299981	0.1542	0.1405	0.274	1		94.96
cg16893763	chr18	59405762	0.4555	0.4151	0.274	1		93.57
cg14657653	chr13	98311370	-0.2722	0.248	0.274	1		90.85
cg10851835	chr6	152623220	-0.1868	0.1702	0.274	1	SYNE1	8.02
cg26499487	chr19	46195349	0.05787	0.05274	0.274	1	SNRPD2	2.38
cg16409744	chr1	171750782	-0.118	0.1076	0.274	1	METTL13	1.95
cg11564239	chr2	241644188	-0.5446	0.4963	0.274	1		53.42
cg26338453	chr15	82340023	-0.04561	0.04156	0.274	1		1.95
cg02995493	chr1	66311218	0.2932	0.2671	0.274	1	PDE4B	89.09
cg03777288	chr12	13717033	-0.3004	0.2738	0.274	1	GRIN2B	82.85
cg08160641	chr12	12503455	-0.4805	0.4379	0.274	1	MANSC1	3.24
cg19924948	chr2	11970722	-0.2581	0.2352	0.274	1		5.15
cg19116429	chr10	93647563	-0.1408	0.1283	0.274	1		4.11
cg22351451	chr3	100866125	0.2857	0.2604	0.274	1		81.36
cg02073162	chr8	86322830	-0.3595	0.3276	0.274	1		89.78
cg13597851	chr20	21378763	0.1871	0.1705	0.274	1	NKX2-4	5.17
cg25832180	chr7	77909195	0.199	0.1814	0.274	1	MAGI2	93.9
cg19816837	chr2	67442584	-0.4874	0.4442	0.274	1	LOC644838	32.51
cg24368226	chr15	100731456	0.4712	0.4294	0.274	1	ADAMTS17	40.81
cg11085346	chr14	80998067	-0.2111	0.1924	0.274	1	CEP128	93.5
cg18196393	chr5	170747276	-0.4654	0.4241	0.274	1		5.34
cg06992223	chr8	10192357	-0.3792	0.3456	0.274	1	MSRA	3.23
cg04230891	chr6	100582403	-0.1397	0.1273	0.274	1		4.32
cg04576407	chr10	133559686	-0.5225	0.4762	0.274	1		80.48
cg24234117	chr13	32885661	0.8657	0.789	0.274	1	ZAR1L	82.05
cg21159068	chr1	231295910	-0.5607	0.511	0.274	1		19.38
cg01737304	chr6	166243157	0.2517	0.2294	0.274	1		91.16
cg04555941	chr4	175444268	0.7738	0.7052	0.274	1	HPGD	19.13
cg06123456	chr6	52468187	-0.2961	0.2699	0.274	1		88.76
cg03347163	chr12	119615508	-0.1777	0.1619	0.274	1	HSPB8	93.58
cg02649581	chr22	20138628	0.834	0.7601	0.274	1	LOC388849	90.98
cg00373796	chr5	37309092	0.5707	0.5201	0.274	1	NUP155	46.19
cg03295933	chr19	1479358	0.1285	0.1171	0.274	1	C19orf25	5.04
cg13916443	chr9	37430790	0.4217	0.3843	0.274	1	GRHPR	84.89
cg06859463	chr11	46300215	0.3566	0.325	0.274	1	CREB3L1	21.42
cg18476478	chr19	50436738	0.5321	0.4849	0.274	1	ATF5	74.77
cg19001703	chr5	72861606	-0.1323	0.1206	0.274	1	UTP15	5.18
cg03803325	chr5	271584	-0.07248	0.06606	0.274	1	PDCD6	2.47
cg01861555	chr20	62439108	-2.268	2.067	0.274	1		91.18
cg03151780	chr17	72780927	-0.3495	0.3185	0.274	1	TMEM104	89.91
cg05793294	chr9	16532778	-0.614	0.5596	0.274	1	BNC2	90.34
cg08329647	chr19	42489545	0.09103	0.08297	0.274	1	ATP1A3	98.47
cg05857825	chr20	31408213	-0.05966	0.05438	0.274	1	MAPRE1	2.25
cg23824354	chr18	45690642	0.4698	0.4282	0.274	1		77.02
cg09486191	chr3	50173400	-0.2881	0.2626	0.274	1		82.63
cg15731704	chr14	50429529	0.3358	0.3061	0.274	1		90.62
cg14672709	chr17	48133110	-0.03153	0.02874	0.274	1	ITGA3	1.45
cg13202591	chr1	39281887	-0.9473	0.8634	0.274	1		7.54
cg04811257	chr1	161102625	-0.08597	0.07835	0.274	1	DEDD	2.76
cg24485032	chr7	6456507	0.2949	0.2687	0.274	1	DAGLB	84.95
cg10808560	chr2	106500430	-0.1982	0.1807	0.274	1	NCK2	93.01
cg22140615	chr19	1726194	-0.6899	0.6288	0.274	1		22.43
cg03503236	chr7	16872951	-0.2591	0.2362	0.274	1		92.47
cg06490951	chr18	580435	-0.2747	0.2504	0.274	1	CETN1	89.14
cg01575652	chr22	38077606	0.4312	0.3931	0.274	1		84.24
cg19864370	chr10	80354592	0.3192	0.2909	0.274	1		89.3
cg05657090	chr19	12917086	0.3164	0.2884	0.274	1	RNASEH2A	86.61
cg06231324	chr16	22339543	0.3603	0.3284	0.274	1	POLR3E	85.65
cg10954450	chr7	128911467	0.2799	0.2552	0.274	1	AHCYL2	90.93
cg19894498	chr6	166390918	0.3024	0.2756	0.274	1	LINC00473	88.59
cg00373120	chr5	179004757	-0.175	0.1596	0.274	1	RUFY1	95.36
cg05600971	chr1	214367662	-0.211	0.1924	0.274	1		93.23
cg19180698	chr4	82471371	0.2607	0.2376	0.274	1		82.85
cg17601216	chr8	133787690	-0.04313	0.03931	0.274	1	PHF20L1	1.38
cg07670266	chr16	2087377	0.1174	0.107	0.274	1	SLC9A3R2	95.79
cg21590967	chr2	120517099	-0.08754	0.0798	0.274	1	PTPN4	2.69
cg22952566	chr6	30457271	-0.1302	0.1187	0.274	1	HLA-E	3.59
cg20645530	chr10	74115031	-0.2301	0.2098	0.274	1	DNAJB12	7.22
cg07421119	chr4	142559471	-0.2064	0.1881	0.274	1	IL15	93.89
cg07563765	chr8	28929242	-0.1141	0.104	0.274	1	KIF13B	98.08
cg08216899	chr19	38818130	-0.2675	0.2438	0.274	1	KCNK6	84.4
cg08375754	chr19	40724375	-0.3921	0.3574	0.274	1	TTC9B	13.3
cg05110515	chr12	102446169	-0.2157	0.1966	0.274	1	CCDC53	92.95
cg03066009	chr8	65640259	-3.448	3.143	0.274	1	CYP7B1	73.6
cg17637342	chr6	18023012	-0.1358	0.1238	0.274	1		95.01
cg24226851	chr2	58688056	-0.2723	0.2482	0.274	1		95.94
cg19516041	chr4	125633907	-0.4868	0.4438	0.274	1	ANKRD50	16.79
cg18308664	chr12	110546961	-0.3307	0.3014	0.274	1		90.68
cg06172138	chr3	196669456	-0.08619	0.07856	0.274	1	NCBP2	2.84
cg16565193	chr9	138466461	0.4334	0.3951	0.274	1	LINC01502	65.37
cg09085792	chr3	189547290	-0.4474	0.4078	0.274	1	TP63	87.64
cg08250738	chr5	73772012	0.1682	0.1533	0.274	1		94.24
cg02352281	chr3	46139305	0.6998	0.6378	0.274	1		31.76
cg01623766	chr9	128224060	1.015	0.9248	0.274	1	MAPKAP1	94.59
cg24572644	chr5	177624259	-0.2286	0.2084	0.274	1		92.86
cg24532031	chr6	79576568	-0.1825	0.1663	0.274	1	IRAK1BP1	94.35
cg16038868	chr8	10192619	0.3784	0.3449	0.274	1	MSRA	28.78
cg13844154	chr9	129858051	0.5734	0.5227	0.274	1	ANGPTL2	84.33
cg15370208	chr5	160214880	-0.1598	0.1456	0.274	1	ATP10B	93.67
cg10704177	chr1	62209607	0.4511	0.4112	0.274	1	INADL	79.22
cg05117261	chr2	12245436	0.1965	0.1791	0.274	1	LOC100506457	93.44
cg11555335	chr2	242175421	-0.1845	0.1681	0.274	1	HDLBP	93.58
cg01339811	chr7	127851636	-0.5934	0.5409	0.274	1		82.8
cg25523704	chr2	218621486	0.1759	0.1604	0.274	1	DIRC3	5.22
cg20483560	chr10	91011676	-0.2018	0.184	0.274	1	LIPA	2.77
cg23538418	chr8	39957279	1.133	1.032	0.274	1		50.11
cg19600328	chr14	93651164	-0.1472	0.1342	0.274	1	MOAP1	4.11
cg12876808	chr1	78395854	0.4604	0.4196	0.274	1	NEXN	94.99
cg17047882	chr6	24403115	-0.1483	0.1352	0.274	1	MRS2	4.21
cg16793381	chr4	111217820	-0.2017	0.1839	0.274	1		94.64
cg07463743	chrX	39863342	-0.3942	0.3593	0.274	1		82.3
cg13993509	chr7	158738490	0.1596	0.1454	0.274	1	WDR60	94.71
cg17650747	chr5	1873721	-0.6146	0.5603	0.274	1		27.88
cg14056942	chr3	150127151	-0.4165	0.3797	0.274	1	TSC22D2	4.3
cg08448589	chr8	69242921	0.2567	0.234	0.274	1		5.79
cg12190412	chr14	66008790	-0.2402	0.2189	0.274	1	FUT8	91.54
cg16209579	chr4	111437669	0.2044	0.1863	0.274	1	ENPEP	3.25
cg19932792	chr7	95401737	-0.1241	0.1131	0.274	1	DYNC1I1	3.62
cg15077029	chr7	158958436	-0.2426	0.2212	0.274	1		91.3
cg25856888	chr3	173114509	-0.1005	0.09159	0.274	1		1.82
cg05664523	chr2	677534	-0.03658	0.03335	0.274	1	TMEM18	1.6
cg04632241	chr14	32312300	0.3973	0.3622	0.274	1	NUBPL	86.26
cg02682924	chr10	106093685	-2.459	2.242	0.274	1	ITPRIP	82.22
cg03380545	chr20	10160538	-0.5619	0.5122	0.274	1	SNAP25-AS1	92.23
cg04826957	chr10	43493303	0.3309	0.3017	0.274	1		82.58
cg24149904	chr8	6691719	-0.4022	0.3667	0.274	1	XKR5	31.81
cg07875832	chr1	12703392	0.3076	0.2804	0.274	1	AADACL4	89.84
cg18094076	chr2	232756980	0.2026	0.1847	0.274	1	MIR1471	92.04
cg22333214	chr1	98511789	-0.07075	0.0645	0.274	1	MIR137	3.42
cg23489280	chrX	47138333	-0.3248	0.2961	0.274	1		89.52
cg24140311	chr1	185409058	1.154	1.052	0.274	1		77.93
cg04419931	chr11	61254035	0.343	0.3126	0.274	1	PPP1R32	82.53
cg19280890	chr22	35102267	-0.1999	0.1823	0.274	1		92.9
cg11258089	chr5	59189791	0.3036	0.2768	0.274	1	PDE4D	6.43
cg04976319	chr1	226070045	-0.07642	0.06967	0.274	1	TMEM63A	2.55
cg14019947	chr1	109419416	0.05019	0.04576	0.274	1	GPSM2	1.86
cg09218146	chr11	66836645	0.3404	0.3103	0.274	1	RHOD	81.54
cg09398924	chr3	39093212	0.167	0.1523	0.274	1	WDR48	4.08
cg06066640	chr16	66692347	-0.314	0.2863	0.274	1	CMTM4	13.77
cg18119380	chr8	6118575	0.1634	0.149	0.274	1		96.58
cg13795856	chr4	84257282	0.1764	0.1608	0.274	1	HPSE	93.78
cg09812790	chr14	101409150	-0.3097	0.2823	0.274	1		87.78
cg24748774	chr4	86314478	-0.3387	0.3088	0.274	1		90.72
cg19020104	chr11	89442296	-0.3241	0.2955	0.274	1	TRIM77	90.35
cg15437741	chr17	80194576	0.5453	0.4971	0.274	1	SLC16A3	58.91
cg13071672	chr1	206807879	0.9088	0.8285	0.274	1	DYRK3	12.49
cg19291576	chr9	969530	-0.1166	0.1063	0.274	1		4.52
cg01506627	chr3	46449289	0.5402	0.4925	0.274	1	CCRL2	61.28
cg22293223	chr1	61542843	-0.05148	0.04694	0.274	1	NFIA	1.94
cg14224600	chr12	117477926	0.469	0.4276	0.274	1	TESC	54.76
cg20208443	chr4	5787063	0.8251	0.7522	0.274	1	EVC	92.41
cg02740457	chr1	179850845	-0.5423	0.4944	0.274	1	TOR1AIP1	24.9
cg04823720	chr7	95951745	-0.4315	0.3934	0.274	1	SLC25A13	5.47
cg07673098	chr22	37732800	0.4397	0.4009	0.274	1		62.91
cg26341283	chr7	151488589	-0.4842	0.4415	0.274	1	PRKAG2	93.09
cg09869357	chr1	12613315	-0.1831	0.1669	0.274	1		93.6
cg05751148	chr11	67204799	-0.424	0.3865	0.274	1	PTPRCAP	15.73
cg22917995	chr15	100450620	-0.5734	0.5228	0.274	1		85.41
cg02166732	chr2	238064854	0.744	0.6783	0.274	1		42.93
cg12280408	chr9	97021675	-0.3599	0.3281	0.274	1	ZNF169	2.64
cg27347106	chr6	28239011	-0.21	0.1915	0.274	1	ZNF187	93.48
cg17845680	chr5	78281827	1.225	1.117	0.274	1	ARSB	13.9
cg18718846	chr11	37522325	0.4222	0.3849	0.274	1		93.43
cg15404813	chr11	19636373	-0.4101	0.3739	0.274	1	NAV2	39.88
cg00870713	chr1	184722906	-0.326	0.2972	0.274	1	EDEM3	3.03
cg04045047	chr14	22579781	-0.2316	0.2111	0.274	1		94.97
cg17675043	chr4	129308418	-0.5072	0.4625	0.274	1		67.94
cg27624319	chr20	33147017	0.6816	0.6214	0.274	1	MAP1LC3A	77
cg01321220	chrX	78216969	-0.4347	0.3964	0.274	1	P2RY10	88.82
cg01722185	chr2	20550205	-0.06295	0.05739	0.274	1		2.12
cg23186433	chr6	6333689	-0.2664	0.2429	0.274	1		90.36
cg00491904	chr15	89905580	0.5	0.4558	0.274	1		12.26
cg01561874	chr22	43613293	0.3491	0.3183	0.274	1	SCUBE1	82.88
cg09283686	chr19	34919597	-0.05686	0.05184	0.274	1	UBA2	2.54
cg01536104	chr3	67032534	0.3201	0.2918	0.274	1		90.67
cg11720490	chr2	98528073	-1.036	0.9445	0.274	1	TMEM131	17.81
cg05592769	chr22	38827707	0.3289	0.2999	0.274	1	KCNJ4	81.32
cg01761197	chr1	24119683	0.3506	0.3197	0.274	1	LYPLA2	81.68
cg02464608	chr3	122631723	0.7589	0.6919	0.274	1	SEMA5B	67.83
cg16915794	chr1	153959086	-0.1965	0.1792	0.274	1	RAB13	2.39
cg09830206	chr11	65987958	0.3512	0.3202	0.274	1	PACS1	79.86
cg11820979	chr9	130636689	-0.2446	0.223	0.274	1	AK1	91.98
cg09833634	chr3	60264256	0.3549	0.3236	0.274	1	FHIT	81.87
cg10438011	chr13	80915460	-0.6818	0.6216	0.274	1	SPRY2	1.25
cg05034464	chr6	30523440	-0.0599	0.05461	0.274	1	GNL1	1.68
cg22231620	chr20	57605092	0.4068	0.3709	0.274	1	ATP5E	90.67
cg08293075	chr6	32156294	0.4794	0.4371	0.274	1	PBX2	70.95
cg06060853	chr20	61426880	-0.03592	0.03275	0.274	1	C20orf20	1.35
ch.12.26197F	chr12	967872	-0.638	0.5817	0.274	1	WNK1	4.85
cg09027156	chr2	107982186	0.2532	0.2308	0.274	1		91.88
cg18568152	chr6	107187484	0.2638	0.2405	0.274	1	LOC100422737	88.86
cg00811614	chr15	64426065	-0.525	0.4786	0.274	1	SNX1	76.76
cg12644923	chr11	7962079	0.3571	0.3256	0.274	1	OR10A3	69.6
cg18227086	chr11	112097050	-0.05802	0.0529	0.274	1	PTS	2.54
cg05132256	chr14	20801678	-0.8102	0.7387	0.274	1	CCNB1IP1	4.41
cg13763177	chr1	160962778	0.2227	0.2031	0.274	1		93.1
cg27487676	chr19	15231558	0.3185	0.2904	0.274	1	ILVBL	80.8
cg10827962	chr10	17548676	-1.207	1.101	0.274	1		26.59
cg06511389	chr17	42092403	-0.0992	0.09044	0.274	1	TMEM101	2.62
cg05174855	chr16	1592091	-0.4479	0.4084	0.274	1	IFT140	87.86
cg17183991	chr13	96743170	0.08609	0.0785	0.274	1	HS6ST3	3.38
cg06912252	chr9	104248926	-0.4179	0.381	0.274	1	C9orf125	3.37
cg00688802	chr2	227861715	-0.4407	0.4018	0.274	1	RHBDD1	92.08
cg04787073	chr4	2887908	0.1033	0.09415	0.274	1	ADD1	96.11
cg07553475	chr6	21665800	-0.1908	0.174	0.274	1	FLJ22536	2.91
cg24307117	chr11	47401357	-0.2582	0.2354	0.274	1	SPI1	87.12
cg10001590	chr17	21729117	0.6931	0.6319	0.274	1		69.08
cg11682508	chr20	61149399	0.5556	0.5066	0.274	1	C20orf166	49.18
cg19209687	chr3	9153541	0.2024	0.1845	0.274	1	SRGAP3	93.23
cg11177235	chr1	55089182	-0.393	0.3584	0.274	1	ACOT11	81.06
cg02665931	chr9	102355935	0.2139	0.195	0.274	1	LOC101928438	92.92
cg19494761	chr17	43353738	-0.345	0.3146	0.274	1	MAP3K14	82.43
cg23804023	chr22	49767416	-0.4086	0.3726	0.274	1		89.93
cg07015554	chr1	39074102	-0.2618	0.2387	0.274	1		7.49
cg01504489	chr7	1131626	0.263	0.2398	0.274	1	GPER	87.71
cg18887067	chr17	48072653	-0.07692	0.07014	0.274	1	DLX3	2.82
cg00874480	chr12	16512895	0.3808	0.3472	0.274	1	MGST1	90.3
cg07911587	chr6	33169106	-0.1743	0.159	0.274	1	SLC39A7	3.25
cg11036913	chr14	105528265	0.3452	0.3148	0.274	1	GPR132	15.05
cg06084557	chr14	93799869	-0.3537	0.3225	0.274	1	KIAA1409	3.13
cg17281677	chr12	6658557	-0.6513	0.5939	0.274	1	IFFO1	67.82
cg24711515	chr5	3753718	0.423	0.3857	0.274	1		72.03
cg22570757	chr2	238253330	0.4662	0.4251	0.274	1	COL6A3	34.79
cg14744772	chr5	179132886	0.304	0.2772	0.274	1	CANX	83.34
cg23500396	chr11	44896984	0.5642	0.5145	0.274	1	TSPAN18	64.97
cg14894097	chr2	227173967	0.3651	0.3329	0.274	1		86.76
cg24722055	chr15	40093305	0.2058	0.1877	0.274	1	GPR176	92.69
cg05647197	chr2	10182525	0.2665	0.243	0.274	1	KLF11	93.2
cg04685636	chr2	175351922	-0.08475	0.07728	0.274	1	GPR155	3.07
cg22304019	chr22	19606400	0.3048	0.2779	0.274	1		79.97
cg20824876	chr2	39109167	-0.1818	0.1657	0.274	1	MORN2	94.39
cg11194392	chr19	6482188	-0.6032	0.5501	0.274	1	DENND1C	6.9
cg08142006	chr6	168466771	-0.1626	0.1482	0.274	1	FRMD1	94.33
cg13700680	chr7	23748334	-0.4387	0.4001	0.274	1	STK31	90.97
cg12223683	chr14	23653277	-0.2197	0.2003	0.274	1	SLC7A8	91.99
cg06036236	chr1	872737	0.2878	0.2625	0.274	1	SAMD11	86.65
cg03829928	chr2	157197892	0.5296	0.4829	0.274	1		3.26
cg06817276	chr20	56468039	-0.5626	0.513	0.274	1		66.87
cg16620608	chr7	100841473	-0.7268	0.6627	0.274	1	MOGAT3	56.17
cg03676298	chr3	48078103	0.1636	0.1492	0.274	1	MAP4	93.45
cg22205341	chr11	126611424	0.2386	0.2176	0.274	1	KIRREL3	92.06
cg13221363	chr2	12859103	-0.1221	0.1114	0.274	1	TRIB2	3.91
cg08333931	chr17	43507875	0.5944	0.542	0.274	1	SH3D20	65.18
cg14697605	chr8	22240140	0.1608	0.1466	0.274	1	SLC39A14	93.87
cg15237857	chr2	45511	-0.4228	0.3855	0.274	1	FAM110C	21.55
cg26816173	chr3	118945079	0.6862	0.6257	0.274	1	B4GALT4-AS1	93.97
cg21137022	chr6	52853558	0.1754	0.16	0.274	1	GSTA4	94.38
cg02996471	chr19	3178512	-0.09367	0.08541	0.274	1	S1PR4	3.47
cg06705017	chr18	77552402	0.8543	0.779	0.274	1		43.18
cg16904010	chr2	241871722	0.3313	0.3021	0.274	1		85.78
cg01491205	chr6	168651267	0.2392	0.2181	0.274	1	LOC101929420	92.4
cg04957307	chr12	92180808	-0.5743	0.5236	0.274	1		82.46
cg26681889	chr12	113680495	0.3454	0.315	0.274	1	TPCN1	85.13
cg07141080	chr5	37868613	0.2926	0.2668	0.274	1	GDNF-AS1	85.35
cg27505582	chr10	134942159	-0.2119	0.1932	0.274	1	GPR123	93.79
cg18654348	chr17	41478863	-0.198	0.1806	0.274	1		92.87
cg19562909	chr7	100416233	-0.2187	0.1994	0.274	1	EPHB4	91.35
cg24337640	chr11	74699839	-0.03987	0.03636	0.274	1	NEU3	1.99
cg24568187	chr11	6414550	0.8946	0.8158	0.274	1	SMPD1	91.3
cg01309141	chr20	17205850	-0.8624	0.7864	0.274	1		58.12
cg07455406	chr14	21077527	0.6082	0.5546	0.274	1		42.79
cg02288754	chr16	51183988	-0.1477	0.1347	0.274	1	SALL1	7.19
cg01905489	chr1	26616534	0.5715	0.5211	0.274	1	UBXN11	27.43
cg17531645	chr2	8740367	-0.1502	0.137	0.274	1		94.61
cg15670241	chrX	112084007	-0.791	0.7213	0.274	1	AMOT	17.07
cg22855737	chr16	23059648	-0.5293	0.4827	0.274	1		71.34
cg08899257	chr2	11394353	-0.5841	0.5326	0.274	1	ROCK2	92.86
cg06825415	chr5	13960359	-0.6313	0.5757	0.274	1		79.04
cg25351599	chr8	143279492	-0.6576	0.5997	0.274	1	NCRNA00051	55.41
cg17426766	chr1	2046864	-0.6231	0.5682	0.274	1	PRKCZ	60.16
cg19787841	chr12	53845606	0.09077	0.08277	0.274	1	PCBP2	3.42
cg08534592	chr1	38207247	0.5001	0.4561	0.274	1	EPHA10	80.88
cg26140260	chr12	19343900	0.7193	0.6559	0.274	1	PLEKHA5	34.04
cg08127293	chr16	14379328	-0.08446	0.07702	0.274	1		2.77
cg09980226	chr1	44509482	0.8782	0.8008	0.274	1		87.19
cg10083643	chr15	66162746	-0.08267	0.07538	0.274	1	RAB11A	2.73
cg19870914	chr14	66413288	0.3132	0.2856	0.274	1		85.11
cg13175563	chr17	33906288	0.5787	0.5278	0.274	1	PEX12	17.87
cg25637966	chr11	117950329	-0.4479	0.4084	0.274	1	TMPRSS4	73.47
cg01887138	chr6	151687264	0.232	0.2115	0.274	1	ZBTB2	92.22
cg23424136	chr7	25765894	0.2571	0.2345	0.274	1		89.67
cg07575518	chr14	92413497	-0.5727	0.5222	0.274	1	FBLN5	24.95
cg16708138	chr22	37582053	-0.3925	0.3579	0.274	1	C1QTNF6	78.2
cg01403738	chr20	53683751	0.2875	0.2622	0.274	1		90.67
cg04178340	chr19	36288972	0.5487	0.5004	0.274	1	LINC01529	53.55
cg26817186	chr1	188340817	-0.3708	0.3382	0.274	1		88.06
cg00445137	chrX	38782755	-0.4203	0.3833	0.274	1		86.26
cg21461811	chr10	30821806	0.5325	0.4856	0.274	1		73.84
cg24319022	chr7	141636264	0.4274	0.3897	0.274	1	CLEC5A	63.58
cg10476085	chr5	142065737	0.3452	0.3148	0.274	1	FGF1	71.46
cg16313264	chr11	57103491	-0.1348	0.1229	0.274	1	SSRP1	3.1
cg18578631	chr13	87638964	-0.1878	0.1713	0.274	1		94.2
cg09560763	chr4	81114251	-0.242	0.2207	0.274	1	PRDM8	91.48
cg21032074	chr6	144184944	-0.6692	0.6103	0.274	1	C6orf94	91.55
cg11476647	chr4	124276005	0.3496	0.3188	0.274	1		78.05
cg23409004	chr3	155951796	0.3191	0.291	0.274	1	KCNAB1	80.19
cg05981015	chr17	27717136	-0.434	0.3958	0.274	1	TAOK1	2.86
cg08570199	chr3	111717865	-0.3832	0.3494	0.274	1	TAGLN3	2.95
cg23237554	chr12	30450547	0.4349	0.3966	0.274	1		75.47
cg14385754	chr12	93415250	-0.2857	0.2605	0.274	1	LOC643339	90.73
cg09958470	chr21	45431089	-0.529	0.4825	0.274	1	TRAPPC10	78.05
cg01257383	chr11	46408399	0.3326	0.3034	0.274	1	CHRM4	71.22
cg16567157	chr7	142960359	-0.1213	0.1106	0.274	1	GSTK1	4.05
cg23408615	chr19	1552315	0.3126	0.2851	0.274	1		87.79
cg14683248	chr4	186760056	0.7375	0.6726	0.274	1	SORBS2	89.33
cg01238234	chr14	62461969	-0.298	0.2717	0.274	1	SYT16	91.12
cg01027122	chr2	129951765	0.3071	0.2801	0.274	1		89.88
cg00085370	chr5	1855960	0.5931	0.5409	0.274	1		57.84
cg21171831	chr7	97804237	0.2267	0.2068	0.274	1	LMTK2	91.07
cg11683232	chr12	65063404	-0.5549	0.5061	0.274	1	RASSF3	2.9
cg17449235	chr1	204966235	0.1693	0.1544	0.274	1	NFASC	94.14
cg05220676	chr11	125300393	-0.4101	0.3741	0.274	1	PKNOX2	57.84
cg19628038	chrX	103173897	-0.3386	0.3088	0.274	1	MIR1256	6.46
cg25074205	chr11	66788157	0.3446	0.3143	0.274	1		80.36
cg20556517	chr19	18540330	-0.09588	0.08744	0.274	1	SSBP4	3.42
cg04536041	chr9	134518900	-0.2101	0.1916	0.274	1	RAPGEF1	92.92
cg16661393	chr16	981631	0.2237	0.2041	0.274	1	LMF1	92.67
cg16583598	chr19	4552496	-0.3325	0.3033	0.274	1	SEMA6B	84.2
cg17683477	chr10	135119443	0.65	0.5929	0.274	1	TUBGCP2	32.14
cg03006588	chr13	113740923	0.262	0.239	0.274	1	MCF2L	84.05
ch.22.48274842R	chr22	49888838	1.485	1.354	0.274	1		5.35
cg20373021	chr5	131746552	-0.5797	0.5287	0.274	1	C5orf56	5.19
cg24840365	chr11	61100805	-0.0457	0.04168	0.274	1	DAK	1.48
cg26487908	chr1	29583851	-0.8319	0.7587	0.274	1	PTPRU	76.49
cg26558761	chr8	23117208	-0.5428	0.4951	0.274	1	CHMP7	94.58
cg24925901	chr13	111877445	0.2546	0.2322	0.274	1	ARHGEF7	90.92
cg02207496	chr22	18894280	-0.1244	0.1135	0.274	1	DGCR6	3.81
cg03689456	chr12	54673398	0.8464	0.772	0.274	1	HNRNPA1	1.89
cg17175041	chr19	48907149	-0.2023	0.1845	0.274	1	GRIN2D	7.61
cg23539261	chr12	48228889	0.4374	0.399	0.274	1		59.22
cg23735442	chr1	183441292	0.5109	0.466	0.274	1	SMG7	9.36
cg01804183	chr5	35856424	-0.5781	0.5273	0.274	1	IL7R	85.02
cg26417642	chr11	2466095	-0.4263	0.3888	0.274	1	KCNQ1	3.82
cg18289682	chr6	33264318	-0.2069	0.1887	0.274	1	RGL2	94.62
cg20369377	chr17	6091412	-0.3561	0.3248	0.274	1		12.7
cg15781073	chr14	22987097	-0.507	0.4624	0.274	1		75.58
cg17872128	chr11	66025856	-0.04221	0.0385	0.274	1	KLC2	1.58
cg19647755	chr8	49293379	-0.08865	0.08086	0.274	1		2.84
cg03465562	chrX	19001031	-0.213	0.1943	0.274	1	PHKA2	92.98
cg21846965	chr16	23153792	0.3851	0.3513	0.274	1	USP31	88.06
cg22510161	chr1	85300095	-0.2588	0.236	0.274	1	LPAR3	91.03
cg19413300	chr11	78970903	-0.2563	0.2338	0.274	1	TENM4	91.26
cg05279113	chrX	71459115	-0.3257	0.2971	0.274	1	ERCC6L	20.39
cg12306793	chr9	131406056	0.2167	0.1976	0.274	1	WDR34	93.18
cg04662714	chr4	68567018	-0.08047	0.0734	0.274	1	LOC550112	2.82
cg26554547	chr7	1370486	-0.1601	0.1461	0.274	1		94.09
cg23547143	chrX	2822261	-0.3437	0.3135	0.274	1	ARSD	87.17
cg24625290	chr8	128910678	-0.2345	0.2139	0.274	1	PVT1	90.63
cg06747543	chr19	18589894	0.1623	0.1481	0.274	1	ELL	4.7
cg08045315	chr17	39798815	0.3398	0.3099	0.274	1		86.57
cg07089403	chr15	81574539	0.2645	0.2412	0.274	1	IL16	87.19
cg24896864	chr15	98298707	0.7416	0.6764	0.274	1	LINC00923	29.55
cg02416498	chr19	2139540	0.1178	0.1074	0.274	1	AP3D1	95.64
cg12768770	chr1	45240981	0.3985	0.3635	0.274	1	SNORD55	4.74
cg05024864	chr22	42830856	0.4077	0.3719	0.274	1		72.54
cg08219069	chr16	4409390	0.3289	0.3001	0.274	1	CORO7	84.03
cg13676220	chr9	135333078	-0.8209	0.7488	0.274	1	C9orf171	61.2
cg26026417	chr13	29149341	0.868	0.7918	0.274	1		91.62
cg01432902	chr1	3478216	0.2916	0.266	0.274	1	MEGF6	90.27
cg03369807	chr4	94748860	0.1723	0.1572	0.274	1	ATOH1	10.87
cg09753865	chr17	41910817	-0.2761	0.2519	0.274	1	MPP3	3.28
cg04983287	chr6	75305924	-0.515	0.4698	0.274	1	LOC101928516	93.03
cg00288824	chr15	26108663	-0.1347	0.1228	0.274	1	ATP10A	3.48
cg05305242	chr11	77918207	0.1915	0.1747	0.274	1	USP35	90.58
cg24980433	chr11	73745206	-0.1282	0.117	0.274	1	C2CD3	95.14
cg04357789	chr6	14933411	0.2729	0.2489	0.274	1		91.91
cg22123504	chr17	17897313	-0.228	0.208	0.274	1	LRRC48	91.65
cg03834023	chr2	27356128	0.2482	0.2265	0.274	1	PREB	89.42
cg08049853	chr4	41875784	-0.2362	0.2155	0.274	1		7.75
cg00825407	chr12	133372623	-0.5671	0.5174	0.274	1	GOLGA3	93.57
cg20287584	chr1	203612940	-0.2101	0.1916	0.274	1	ATP2B4	92.42
cg19407392	chr20	4665569	0.4645	0.4237	0.274	1	PRNP	74.68
cg03333253	chr6	44125693	0.3456	0.3153	0.274	1	CAPN11	81.21
cg02346421	chr9	74383415	-0.1314	0.1199	0.274	1	TMEM2	3.67
cg10878542	chr14	55591912	-0.2824	0.2576	0.274	1		89.5
cg22896904	chr22	38240259	-0.07314	0.06672	0.274	1	ANKRD54	2.67
cg06797656	chr22	26138048	-1.065	0.9716	0.274	1	MYO18B	61.4
cg21205972	chr11	93259022	-0.65	0.593	0.274	1	SMCO4	10.85
cg11427493	chr10	89069372	0.27	0.2463	0.274	1	NUTM2A-AS1	88.77
cg27656995	chr5	8839609	-0.2223	0.2028	0.274	1	LOC101929284	92.68
cg23156100	chrX	10134966	-1.567	1.43	0.274	1	CLCN4	24.42
cg22283643	chr17	1183083	0.4236	0.3864	0.274	1	TUSC5	46.17
cg01078627	chr19	45943203	-0.03469	0.03164	0.274	1		1.15
cg26725559	chr18	9321178	0.9246	0.8435	0.274	1		82.09
cg01208873	chr1	15127769	0.5105	0.4657	0.274	1	KIAA1026	63.72
cg12152540	chr10	28027746	-0.3459	0.3155	0.274	1	MKX	88.96
cg18510933	chr17	61548904	1.038	0.9465	0.274	1		88.52
cg23485516	chrX	102911825	0.4428	0.404	0.274	1		76.22
cg08780997	chr2	240345433	-0.1884	0.1719	0.274	1		93.45
cg10073690	chr18	43305545	-0.2359	0.2152	0.274	1	SLC14A1	92.8
cg23666517	chr16	89431242	-0.3	0.2737	0.274	1	ANKRD11	90.48
cg20924736	chr4	139328720	-0.2651	0.2418	0.274	1	LINC00499	89.18
cg10415685	chr10	115805676	0.8936	0.8152	0.274	1	ADRB1	28.74
cg05879496	chr16	46660595	-0.3508	0.32	0.274	1		88.11
cg26678868	chr1	240408894	0.3364	0.3069	0.274	1	FMN2	79.61
cg06032603	chr9	38127747	-0.5086	0.464	0.274	1		76.07
cg26305062	chr10	19111262	-0.1185	0.1081	0.274	1		3.28
cg14875327	chr3	197081654	-0.9187	0.8381	0.274	1		78.76
cg15943851	chr7	25902573	-0.1477	0.1347	0.274	1		3.76
cg23048113	chr12	111908649	-0.23	0.2098	0.274	1	ATXN2	92.7
cg05869617	chr6	28616368	-0.1554	0.1418	0.274	1		4.17
cg06684939	chr2	85822407	0.06703	0.06116	0.274	1	RNF181	2.32
cg00974985	chr14	67915433	-0.2443	0.2229	0.274	1		89.15
cg00518998	chr9	97533591	0.1495	0.1363	0.274	1	C9orf3	95.1
cg17951588	chr2	239951254	-0.5517	0.5033	0.274	1		94.47
cg09775260	chr12	115106932	-0.2913	0.2657	0.274	1		7.2
cg20540875	chr9	131514311	-0.1717	0.1566	0.274	1	ZER1	94.56
cg11631063	chr4	184679835	0.6242	0.5695	0.274	1		60.29
cg23954629	chr11	120895111	-0.3603	0.3287	0.274	1	TBCEL	7.27
cg09865348	chr11	119674048	-0.2798	0.2552	0.274	1		87.18
cg06422034	chr7	73008295	-0.2762	0.252	0.274	1	MLXIPL	88.47
cg06873579	chr15	81845611	1.412	1.288	0.274	1		68.98
cg00562553	chr7	27169740	-1.206	1.1	0.274	1	HOXA4	75.79
cg16473321	chr14	50320712	0.5621	0.5128	0.274	1	NEMF	8.76
cg02948332	chr3	59035922	-0.09349	0.0853	0.274	1	C3orf67	2.85
cg22666223	chr20	60452954	-0.3108	0.2835	0.274	1	CDH4	89.45
cg07478917	chr19	40677099	0.6881	0.6278	0.274	1		68.95
cg15593714	chr17	34309173	0.3709	0.3384	0.274	1	CCL16	66.15
cg14121020	chr1	233431150	-0.1186	0.1082	0.274	1	PCNXL2	6.37
cg19286699	chr15	74667713	-0.08423	0.07684	0.274	1		2.4
cg25959325	chr1	40358675	-0.3955	0.3608	0.274	1		5.72
cg14073839	chr14	76668648	-0.2148	0.196	0.274	1	C14orf118	92.56
cg21486925	chr11	36345474	-0.2791	0.2546	0.274	1	PRR5L	90.6
cg08235551	chr22	49798682	-0.771	0.7035	0.274	1		63.8
cg27519016	chr13	114280887	-0.5455	0.4976	0.274	1	TFDP1	84.23
cg13966557	chr4	184908884	-0.6607	0.6028	0.274	1	STOX2	79.37
cg05909390	chr6	31937454	0.277	0.2528	0.274	1	STK19	87.35
cg23884076	chr4	76945449	-0.7547	0.6885	0.274	1	CXCL10	23.27
cg03420670	chr1	15943511	0.4397	0.4012	0.274	1	DDI2	3.46
cg05852276	chr5	140579470	-1.433	1.307	0.274	1	PCDHB11	31.32
cg26630199	chr5	21689217	-0.5542	0.5057	0.274	1		84.76
cg18018027	chr6	99275335	-0.08941	0.08158	0.274	1		3.41
cg00066854	chr10	113987376	0.5165	0.4712	0.274	1		44.05
cg05969441	chr7	41084954	-0.1903	0.1737	0.274	1		93.49
cg01183650	chr17	55335055	-0.09812	0.08952	0.274	1	MSI2	2.19
cg16344215	chr14	23503697	-0.09714	0.08862	0.274	1	PSMB5	2.89
cg00070165	chr11	115089970	-0.5463	0.4984	0.274	1	CADM1	90.82
cg01922145	chr3	188209047	0.4584	0.4182	0.274	1	LPP	91.4
cg15856748	chr13	101629969	0.4283	0.3908	0.274	1		76.74
cg13123826	chr13	113427327	0.7324	0.6683	0.274	1	ATP11A	90.8
cg17859634	chr12	124798815	0.03345	0.03052	0.274	1	FAM101A	98.57
cg16948145	chr11	67040123	-0.5203	0.4747	0.274	1	ADRBK1	49.4
cg02936451	chr4	62066211	-0.3713	0.3388	0.274	1		8.26
cg21528163	chr7	155075730	-0.6103	0.5568	0.274	1		27.47
cg17511997	chr12	69555776	-0.5988	0.5464	0.274	1		64.25
cg24924050	chr8	13123122	-0.3762	0.3432	0.274	1	DLC1	88.33
cg13501616	chr6	29414910	-0.369	0.3367	0.274	1		89.72
cg04565547	chr8	17941012	-0.1319	0.1203	0.274	1	ASAH1	5.89
cg21928393	chr3	183952650	0.2551	0.2328	0.274	1	VWA5B2	88.92
cg18655071	chr10	44203252	0.1752	0.1599	0.274	1		94.14
cg13976508	chr15	63104658	0.2419	0.2207	0.274	1	TLN2	91.65
cg08493063	chr16	11330934	0.4587	0.4185	0.274	1		41.96
cg12468982	chr12	49333532	0.1299	0.1185	0.274	1	ARF3	94.86
cg17472736	chr12	16135031	-0.2263	0.2065	0.274	1	DERA	91.3
cg00771752	chr14	25142840	-0.4193	0.3826	0.274	1		51.13
cg17761453	chr1	153231562	0.3228	0.2946	0.274	1	LOR	85.15
cg11862714	chr17	46644175	0.6614	0.6034	0.274	1	HOXB3	87.23
cg20943155	chr10	118031958	-0.05242	0.04783	0.274	1	GFRA1	2.38
cg00783916	chr19	12835059	-0.4822	0.44	0.274	1	TNPO2	23.74
cg14159336	chr1	228645796	0.1457	0.1329	0.274	1	HIST3H2A	4.38
cg05176996	chr9	98637794	-0.08995	0.08207	0.274	1	C9orf130	2.48
cg19852344	chr12	133463945	0.04065	0.03709	0.274	1	CHFR	1.97
cg15189567	chr20	3066643	0.2247	0.205	0.274	1	AVP	88.95
cg14062244	chr3	170352694	-0.3852	0.3515	0.274	1		85.56
cg27080871	chr5	121206364	-0.4116	0.3756	0.274	1		89.97
cg13200556	chr8	337303	-0.5871	0.5357	0.274	1		75
cg00623593	chr10	128767610	0.9847	0.8985	0.274	1	DOCK1	90.01
cg21117207	chr1	16539813	-1.472	1.343	0.274	1	ARHGEF19	74.76
cg13394857	chr1	48714003	0.7213	0.6581	0.274	1	SLC5A9	93.82
cg12481212	chr6	44020245	0.5097	0.4651	0.274	1		41.96
cg19389001	chr3	122640778	-0.4226	0.3856	0.274	1	SEMA5B	2
cg02989264	chr17	41043720	0.4409	0.4023	0.274	1	LINC00671	74.85
cg06586859	chr19	33560705	0.3652	0.3332	0.274	1		79.96
cg18881641	chr6	170103498	-0.8515	0.777	0.274	1	C6orf120	56.43
cg25251738	chr13	30995663	-0.1464	0.1336	0.274	1		2.73
cg26104910	chr3	46934029	-0.1281	0.1169	0.274	1	PTH1R	2.98
cg11944127	chr2	231829238	0.511	0.4662	0.274	1		90.07
cg09198931	chr16	75412061	0.5394	0.4922	0.274	1	CFDP1	61.42
cg22187519	chr5	180035756	-0.2457	0.2242	0.274	1	FLT4	90.99
cg09553452	chr16	66412840	0.2228	0.2033	0.275	1	CDH5	92.69
cg20890713	chr1	19970378	-0.1274	0.1162	0.275	1	NBL1	4.38
cg22030847	chr10	86027786	-0.7616	0.6949	0.275	1		40.13
cg23888047	chr12	8274843	0.2839	0.259	0.275	1	CLEC4A	84.61
cg09541256	chr6	45388522	-0.1381	0.1261	0.275	1	RUNX2	4.52
cg20877312	chr3	156461894	-0.1996	0.1821	0.275	1		93.1
cg25961021	chr2	16383676	-0.5536	0.5052	0.275	1		85.87
cg25898192	chr15	33418895	0.7988	0.7289	0.275	1		10.16
cg24228559	chr22	51044053	0.4369	0.3987	0.275	1	MAPK8IP2	68.23
cg03029480	chr9	127603599	0.3258	0.2973	0.275	1		72.63
cg19192934	chr10	1260004	0.265	0.2418	0.275	1	ADARB2	92.08
cg08839640	chr8	67386260	0.2271	0.2073	0.275	1		92.39
cg23404435	chr7	1588396	-0.4937	0.4505	0.275	1	TMEM184A	86.22
cg08058672	chr3	51423212	0.3994	0.3645	0.275	1	MANF	14.33
cg22209584	chr11	60598930	0.2345	0.214	0.275	1		93.19
cg26314853	chr14	93599873	0.7361	0.6717	0.275	1		71.78
cg23346329	chr1	90412171	0.3735	0.3408	0.275	1		23.79
cg12192524	chr3	129005307	0.2822	0.2575	0.275	1	HMCES	85.57
cg04735660	chr1	176999916	-2.92	2.664	0.275	1	MIR488	70.06
cg17271585	chr20	36153947	0.5398	0.4925	0.275	1	BLCAP	71.94
cg08142776	chr5	173251382	0.3417	0.3118	0.275	1		81.34
cg11874485	chrX	46937375	0.6881	0.6279	0.275	1	RGN	57.98
cg26173319	chr5	72742824	-0.06752	0.06162	0.275	1	FOXD1	2.4
cg06584875	chr11	19662481	0.1996	0.1821	0.275	1	NAV2	91.65
cg18550241	chr19	13227748	-0.4168	0.3803	0.275	1	TRMT1	2.19
cg21312057	chr21	38713951	0.1303	0.1189	0.275	1		95.93
cg13793676	chr6	7480452	0.3587	0.3273	0.275	1		83.92
cg08959076	chr14	107013580	0.3683	0.3361	0.275	1		84
cg07317740	chr11	207286	-0.3106	0.2834	0.275	1	BET1L	5.41
cg23103497	chr3	131222507	-0.7115	0.6493	0.275	1	MRPL3	74.2
cg12443284	chr11	111277525	0.3747	0.3419	0.275	1		81.57
cg04291668	chr15	75198645	-0.1598	0.1458	0.275	1	FAM219B	3.07
cg24643057	chr1	45281185	0.9869	0.9006	0.275	1		44.51
cg25970939	chr9	101069132	0.5814	0.5305	0.275	1	GABBR2	92
cg22357379	chr19	1257217	0.3159	0.2883	0.275	1	MIDN	75.74
cg00567115	chr14	75180418	1.043	0.9514	0.275	1	AREL1	56.2
cg09806134	chr22	46293014	-0.2914	0.2659	0.275	1		87.81
cg02555204	chr5	87984959	-0.4287	0.3912	0.275	1		7.14
cg11997853	chr8	101171646	-0.4402	0.4017	0.275	1	SPAG1	88.78
cg23876106	chr16	69848504	-0.2116	0.1931	0.275	1	WWP2	93.36
cg11860192	chr17	48555853	0.3216	0.2935	0.275	1	RSAD1	88.34
ch.5.706755F	chr5	32422459	-0.2563	0.2339	0.275	1	ZFR	4.59
cg10789170	chrX	21762904	-0.511	0.4663	0.275	1	SMPX	73.97
cg13391456	chr1	24127242	-0.03333	0.03042	0.275	1	GALE	1.68
cg13665850	chr6	32015175	0.2313	0.211	0.275	1	TNXB	91.76
cg27287924	chr4	58058428	0.3315	0.3026	0.275	1	IGFBP7-AS1	89.36
cg00729699	chr8	21918075	0.5573	0.5085	0.275	1	EPB49	68.84
cg23660197	chr6	31477952	-0.4499	0.4106	0.275	1	MICB	75.25
cg10985909	chr1	246810637	-1.026	0.9361	0.275	1	CNST	84.4
cg09824558	chr15	44204582	0.2656	0.2424	0.275	1	FRMD5	84.1
cg05954453	chr14	52064259	-0.3473	0.317	0.275	1	FRMD6-AS2	83.15
cg01209984	chr21	47469679	-0.6853	0.6254	0.275	1		60.31
cg21003654	chr4	6107633	0.7842	0.7156	0.275	1	JAKMIP1	60.59
cg12376355	chr6	579629	-0.1736	0.1584	0.275	1	EXOC2	93.73
cg13934553	chr1	6530615	0.06634	0.06054	0.275	1	PLEKHG5	97.8
cg06336984	chr12	132939185	0.277	0.2528	0.275	1		90.82
cg07873128	chr11	3121400	0.3759	0.343	0.275	1	OSBPL5	88.55
cg05766708	chr17	3908597	0.2978	0.2718	0.275	1	ZZEF1	87.01
cg27572301	chr6	126307565	-0.06015	0.05489	0.275	1	TRMT11	1.63
cg00929411	chr14	77648491	-0.973	0.8879	0.275	1	TMEM63C	3.75
cg14247318	chr6	28864714	-0.08446	0.07708	0.275	1		1.43
cg24962545	chr3	50606606	0.6823	0.6227	0.275	1	HEMK1	1.96
cg08233387	chr17	8414099	-0.3123	0.285	0.275	1	MYH10	91.48
cg23061704	chr9	75569703	0.9688	0.8841	0.275	1	ALDH1A1	51.52
cg08516262	chr3	101292886	-0.08104	0.07396	0.275	1	PCNP	1.4
cg03944641	chrX	19632910	-0.1851	0.169	0.275	1	SH3KBP1	94.53
cg03827423	chr12	108955253	-0.1739	0.1587	0.275	1	ISCU	4.11
cg01778842	chr4	39482398	0.3184	0.2906	0.275	1	LOC401127	87.03
cg01871282	chr13	37561076	0.2121	0.1936	0.275	1	ALG5	92.94
cg04249506	chr21	32671293	-0.2069	0.1888	0.275	1	TIAM1	93.11
cg23195386	chr5	17403985	0.2359	0.2153	0.275	1		89.55
cg27469934	chr16	51091398	0.6411	0.5851	0.275	1		79.48
cg08908089	chr15	29213250	-0.5239	0.4781	0.275	1	APBA2	61.96
cg05061122	chr7	1737088	0.3024	0.276	0.275	1		81.58
cg20224874	chr19	35499844	0.1172	0.107	0.275	1	GRAMD1A	95.17
cg05467167	chr17	45000793	-0.1957	0.1786	0.275	1	GOSR2	1.99
cg05430257	chr12	12218620	0.4864	0.4439	0.275	1		78.61
cg03018010	chr16	66704806	0.1371	0.1251	0.275	1	CMTM4	95.35
cg22367989	chr2	206546660	-0.05348	0.04881	0.275	1	NRP2	1.74
cg15056556	chr6	146864482	0.1333	0.1216	0.275	1	RAB32	4.21
cg16721418	chr2	174517573	-0.2778	0.2535	0.275	1		90.01
cg12619398	chr8	38089444	-0.03517	0.0321	0.275	1	DDHD2	1.34
cg06693953	chr12	102160649	0.1779	0.1624	0.275	1	GNPTAB	94.04
cg01104047	chr5	136834155	-0.3532	0.3223	0.275	1	SPOCK1	4.84
cg11729074	chr18	22928227	-0.4423	0.4036	0.275	1	ZNF521	94.9
cg04803572	chr17	7155352	-0.04412	0.04026	0.275	1	C17orf81	2.25
cg23289706	chr8	131343129	-0.1544	0.1409	0.275	1	ASAP1	94.39
cg13002731	chr17	4918366	0.613	0.5594	0.275	1	KIF1C	92.74
cg19726630	chr3	32400704	1.86	1.698	0.275	1	CMTM8	5.38
cg17947242	chr19	49183499	0.2706	0.247	0.275	1	SEC1	86.11
cg20627110	chr19	4401991	-0.5112	0.4665	0.275	1	SH3GL1	5.14
cg08172009	chr2	85108412	-0.05152	0.04702	0.275	1	C2orf89	2.85
cg01296889	chr3	54122032	-0.6478	0.5912	0.275	1		6.09
cg07402669	chr20	57090015	-0.1194	0.109	0.275	1	APCDD1L	4.48
cg26682118	chr3	135969063	-0.1179	0.1076	0.275	1	PCCB	2.5
cg15267674	chr3	66096585	-0.5104	0.4658	0.275	1		79.67
cg12687426	chr3	178977073	-1.978	1.806	0.275	1	KCNMB3	91.74
cg20702008	chr22	42833881	-0.1217	0.1111	0.275	1		2.96
cg09618904	chr20	34026478	0.5179	0.4727	0.275	1	GDF5	69.66
cg14678690	chr18	34350413	0.3889	0.3549	0.275	1	FHOD3	71.87
cg09146197	chr10	118033581	-0.2672	0.2439	0.275	1	GFRA1	4.76
cg05346878	chr1	59043576	0.1854	0.1692	0.275	1	TACSTD2	4.33
cg03064592	chr6	56112415	0.09303	0.08491	0.275	1	COL21A1	4.35
cg02102922	chr8	29693269	0.5221	0.4765	0.275	1		51.48
cg16171290	chr13	114067889	0.288	0.2629	0.275	1		86.6
cg23563927	chr10	134755679	1.254	1.145	0.275	1	C10orf93	20.59
cg10149326	chr7	6630190	-0.08352	0.07623	0.275	1	C7orf26	3.11
cg18294652	chr10	5327904	0.1898	0.1732	0.275	1		93.24
cg02453046	chr21	17210173	0.4567	0.4168	0.275	1	USP25	62.27
cg08846053	chr22	46565809	0.1785	0.1629	0.275	1	PPARA	93.88
cg08856333	chr17	76510915	0.1866	0.1703	0.275	1	DNAH17	93.55
cg10664669	chr9	86595932	0.09753	0.08901	0.275	1	HNRNPK	1.61
cg17466991	chr20	3868905	0.5922	0.5405	0.275	1	PANK2	25.13
cg00925616	chr1	32410211	-0.1401	0.1278	0.275	1		3.27
cg14158690	chr7	151826540	0.04948	0.04516	0.275	1		97.98
cg15512851	chr6	36973518	0.4402	0.4018	0.275	1	FGD2	23.46
cg17446076	chr8	28933697	0.365	0.3332	0.275	1	KIF13B	77.5
cg11072794	chr19	388349	1.4	1.278	0.275	1		70.42
cg08824692	chr11	77790360	-0.2883	0.2631	0.275	1	NDUFC2	2.66
cg03217209	chr5	114503683	-0.2191	0.2	0.275	1	TRIM36	93.92
cg10745876	chr16	72614268	-0.1579	0.1441	0.275	1	LINC01572	93.43
cg27144039	chr20	62605308	-0.303	0.2766	0.275	1		5.1
cg12074391	chr1	3157904	0.3604	0.329	0.275	1	PRDM16	89.54
cg23180600	chr3	10780722	-0.3691	0.3369	0.275	1		17.93
cg27284288	chr11	60739005	-0.1117	0.102	0.275	1	CD6	3.21
cg15299388	chr4	48491941	-0.161	0.147	0.275	1	ZAR1	6.28
cg12670675	chr20	19234041	0.3374	0.308	0.275	1	LOC100130264	87.22
cg16559872	chr1	200624136	0.3809	0.3477	0.275	1	DDX59	82.76
cg14554017	chr17	78031893	0.2776	0.2534	0.275	1	CCDC40	84.87
cg10391129	chr21	43319594	-1.076	0.9817	0.275	1	C2CD2	22.4
cg15623260	chr9	140392492	0.3834	0.35	0.275	1	PNPLA7	89.88
cg13483696	chr3	15639924	0.5235	0.4778	0.275	1	HACL1	92.66
cg09638001	chr20	44520063	-0.05057	0.04616	0.275	1	CTSA	2.39
cg00068433	chr1	16540130	0.3135	0.2861	0.275	1	ARHGEF19	82.85
cg24064437	chr8	27590736	0.5464	0.4987	0.275	1		90.14
cg11105094	chr2	116281104	-0.4716	0.4305	0.275	1	DPP10	86.83
cg15857152	chr10	83010483	-0.2818	0.2573	0.275	1		92.44
cg09396329	chr17	531658	-0.9761	0.8909	0.275	1	VPS53	65.53
cg22264517	chr16	30887058	-0.35	0.3195	0.275	1	MIR4519	2.57
cg11199869	chr1	171220575	-0.1013	0.09247	0.275	1	FMO1	1.98
cg24288811	chr10	129323275	-0.3548	0.3238	0.275	1		89.21
cg18801773	chr4	156655240	0.3069	0.2802	0.275	1	GUCY1A3	89.38
cg19731340	chr5	141704709	-0.04889	0.04463	0.275	1	SPRY4	1.52
cg04829840	chr3	151101086	0.3168	0.2892	0.275	1	P2RY12	90.76
cg22193955	chr7	141462957	-0.2348	0.2144	0.275	1	TAS2R3	91.52
cg03795779	chr5	14731875	0.864	0.7887	0.275	1	ANKH	92.53
cg13433125	chr17	67957680	-0.5351	0.4884	0.275	1	LINC01497	71.68
cg12111808	chr6	29588168	-0.5318	0.4854	0.275	1	GABBR1	93.51
cg26232504	chr6	30875592	0.4403	0.4019	0.275	1	GTF2H4	11.25
cg20822365	chr15	83621694	-0.1466	0.1338	0.275	1	HOMER2	4.21
cg04069788	chr17	8172354	0.2177	0.1987	0.275	1	PFAS	92.81
cg01821920	chr1	6015903	0.1911	0.1744	0.275	1	NPHP4	93.77
cg26548600	chr7	139306075	0.29	0.2647	0.275	1	HIPK2	91.26
cg04182474	chrX	19006668	0.2045	0.1866	0.275	1		93.75
cg16197568	chr13	78270580	0.7874	0.7188	0.275	1	SLAIN1	11.69
cg04985523	chrX	40149679	-0.2439	0.2226	0.275	1		93.9
cg26833169	chr11	14994045	-0.4288	0.3915	0.275	1	CALCA	19.09
cg18968627	chr4	141678207	-0.1609	0.1468	0.275	1	TBC1D9	6.25
cg11706780	chr15	42289766	0.2705	0.2469	0.275	1	PLA2G4E	87.32
cg23646367	chr2	196067198	-0.4822	0.4402	0.275	1		71.44
cg11055991	chr7	158280410	1.167	1.065	0.275	1	PTPRN2	58.01
cg16820258	chr3	128823650	-0.3063	0.2796	0.275	1	RAB43	87.91
cg13537353	chr13	26586651	-0.9112	0.8318	0.275	1	ATP8A2	9.12
cg26642585	chr3	183961869	-0.3629	0.3313	0.275	1	ALG3	66.41
cg09653430	chr12	103343380	-0.3043	0.2778	0.275	1		23.47
cg08568163	chr16	85689819	0.5409	0.4938	0.275	1	KIAA0182	90.65
cg27054057	chr1	155949112	-0.2423	0.2212	0.275	1	ARHGEF2	9.73
cg11654006	chr1	6324428	0.2231	0.2036	0.275	1	ACOT7	86.24
cg11354383	chr20	5182941	0.2382	0.2175	0.275	1		91.25
cg11902941	chr2	741806	-0.6895	0.6294	0.275	1		78.56
cg19272961	chr7	150263367	-0.3082	0.2814	0.275	1	GIMAP4	90.19
cg25764910	chr13	77913109	0.4914	0.4485	0.275	1		26.4
cg05182439	chr20	43229654	0.4436	0.405	0.275	1	PKIG	81.45
cg27594833	chr14	75179811	-0.4023	0.3673	0.275	1	FCF1	16.28
cg02737621	chr1	28585395	0.4134	0.3774	0.275	1	SESN2	35.46
cg11757982	chr3	196366581	-0.1073	0.098	0.275	1	NRROS	3.3
cg14286845	chr9	115513482	-0.03443	0.03143	0.275	1	SNX30	1.39
cg22537983	chr15	56286140	-0.3612	0.3298	0.275	1	NEDD4	4.59
cg19024352	chr17	58381213	-0.3215	0.2935	0.275	1	USP32	89.48
cg22463866	chr3	169976442	-0.2304	0.2103	0.275	1	PRKCI	92.24
cg15945854	chr16	70397096	0.2337	0.2133	0.275	1	DDX19A	91.08
cg05101427	chr6	39868152	-0.2421	0.221	0.275	1	DAAM2	92.02
cg18037145	chr13	33420376	0.4644	0.424	0.275	1	LINC00423	75.27
cg02411284	chr14	95663900	0.2733	0.2495	0.275	1	CLMN	88.6
cg03251020	chr5	122066595	-0.1397	0.1275	0.275	1	LOC101927379	95.49
cg11035359	chr5	148885258	-0.169	0.1542	0.275	1	CSNK1A1	94.17
cg14537554	chr6	151773510	0.07127	0.06506	0.275	1	RMND1	2.75
cg07653084	chr16	27701888	0.2698	0.2463	0.275	1	KIAA0556	90.43
cg09999673	chr13	77278858	-0.2056	0.1877	0.275	1		92.42
cg22640344	chr19	18548211	-0.09888	0.09027	0.275	1	ISYNA1	3.2
cg22411784	chr19	58011257	-0.1289	0.1177	0.275	1	ZNF773	3.3
cg23335490	chr12	96823344	-0.3154	0.288	0.275	1		86.51
cg21018755	chr7	33042621	0.2111	0.1927	0.275	1	FKBP9	90.38
cg00888108	chr18	77149314	-0.7071	0.6455	0.275	1		87.38
cg13930727	chr5	179500274	0.8679	0.7923	0.275	1	RNF130	92.17
cg09225373	chr6	52217264	-0.3395	0.3099	0.275	1		13.83
cg12667463	chr14	106278558	-0.2077	0.1896	0.275	1		93.19
cg25266232	chr18	49867126	0.1865	0.1703	0.275	1	DCC	7.37
cg01822827	chr8	99180671	0.286	0.2611	0.275	1		87.23
cg17228361	chr1	101694715	-0.3604	0.3291	0.275	1		86.11
cg13131168	chr8	145542119	0.2612	0.2385	0.275	1	DGAT1	89.7
cg15622955	chr8	2902639	0.337	0.3077	0.275	1	CSMD1	92.93
cg21785384	chr1	205231417	-0.5398	0.4928	0.275	1	TMCC2	52.84
cg15983182	chr7	73474232	0.1832	0.1673	0.275	1	ELN	94.28
cg20627106	chr17	79624984	-0.1662	0.1518	0.275	1	PDE6G	94.31
cg08345707	chr16	16187572	0.2713	0.2477	0.275	1	ABCC1	85.44
cg00140889	chr12	47159659	-0.327	0.2986	0.275	1	SLC38A4	89.76
cg14360823	chr4	120989001	0.5974	0.5454	0.275	1	MAD2L1	29.05
cg14167506	chr20	13846827	0.807	0.7368	0.275	1	SEL1L2	32.07
cg04568981	chr1	53125850	-0.2979	0.272	0.275	1		88.96
cg17154602	chr18	74960629	-0.6067	0.5539	0.275	1	GALR1	81.13
cg07200122	chr2	312159	0.1225	0.1118	0.275	1		95.44
cg15286748	chr17	9479337	-0.4443	0.4056	0.275	1	CFAP52	5.76
cg27315388	chr1	8862945	0.1598	0.1459	0.275	1	RERE	94.45
cg07357091	chr19	56048536	-0.6564	0.5993	0.275	1	SBK2	14.32
cg04435807	chr10	90610522	0.3792	0.3462	0.275	1	ANKRD22	82.58
cg03109701	chr12	117174758	0.6098	0.5567	0.275	1	RNFT2	74.18
cg26681377	chr1	68944463	-0.1789	0.1633	0.275	1	DEPDC1	94.23
cg08360197	chr2	178029001	-0.5367	0.49	0.275	1		77.58
cg01493767	chr22	46858721	0.3454	0.3153	0.275	1	CELSR1	89.33
cg06679310	chr8	1957176	0.4543	0.4147	0.275	1		48.24
cg01279057	chrX	47247642	-0.3757	0.343	0.275	1	ZNF157	86.34
cg10746029	chr1	24069431	-0.2672	0.2439	0.275	1	TCEB3	11.42
cg26775079	chr19	56158830	0.4243	0.3874	0.275	1	CCDC106	65.71
cg06278838	chr3	4753170	0.4837	0.4417	0.275	1	ITPR1	36.7
cg12476093	chr8	8958819	0.5179	0.4729	0.275	1		63.79
cg20337385	chr14	39644624	0.0984	0.08984	0.275	1	PNN	1.82
cg14984684	chr15	79382708	-0.2923	0.2668	0.275	1	RASGRF1	8.46
cg20149600	chr12	53440686	0.1596	0.1457	0.275	1	TENC1	4.36
cg27033074	chr6	116359888	-0.2176	0.1987	0.275	1	FRK	94.13
cg00620330	chr2	10974032	0.7962	0.7269	0.275	1	PDIA6	52.47
cg20950724	chr3	23852061	0.04969	0.04537	0.275	1	UBE2E1	2.17
cg12075858	chr3	157809495	-0.8726	0.7967	0.275	1		51.95
cg20200412	chr17	15326504	0.2982	0.2723	0.275	1		85.84
cg16270485	chr1	21901260	-1.484	1.355	0.275	1	ALPL	43.5
cg09159342	chr9	129676656	-0.3731	0.3406	0.275	1	RALGPS1	3.38
cg22281505	chr17	41158783	-0.2259	0.2063	0.275	1	IFI35	3.97
cg15193977	chr17	42994082	0.3049	0.2784	0.275	1	GFAP	78.82
cg11878045	chr11	2482536	0.7009	0.6399	0.275	1	KCNQ1	60.12
cg01460227	chr7	93204086	-0.3135	0.2863	0.275	1	CALCR	6.12
cg17606450	chr11	60500636	0.7609	0.6947	0.275	1		86.58
cg05728719	chr1	230577624	0.5766	0.5264	0.275	1		52.64
cg10587782	chr10	28013253	-0.2135	0.1949	0.275	1	MKX	91.87
cg13528344	chr13	20768138	-0.3185	0.2908	0.275	1	GJB2	2.95
cg06220178	chr9	140248350	0.03713	0.0339	0.275	1	EXD3	98.61
cg00815091	chr1	55464045	-0.3221	0.2941	0.275	1	BSND	84.68
cg19792027	chrX	118922222	0.2032	0.1855	0.275	1	SNORA69	93.16
cg05568490	chr18	56932714	-0.1298	0.1185	0.275	1		4.97
cg14193678	chr3	44666490	-0.05909	0.05395	0.275	1	ZNF197	2.42
cg07960381	chr4	41290004	-3.308	3.02	0.275	1		84.14
cg02713232	chr6	32096331	0.2178	0.1988	0.275	1	ATF6B	5.85
cg13316054	chr10	63388439	0.2242	0.2047	0.275	1		93.74
cg21103913	chr9	99180898	0.08339	0.07614	0.275	1	ZNF367	2.8
cg23509227	chr8	123948488	0.2603	0.2377	0.275	1	ZHX2	88.9
cg19038246	chr11	123345778	-0.5122	0.4677	0.275	1		60.88
cg06212224	chr2	175198768	-0.1586	0.1448	0.275	1	SP9	4.12
cg06459477	chr20	5871858	-0.2775	0.2534	0.275	1		91.12
cg18796990	chr7	56102153	-0.09668	0.08827	0.275	1	PSPH	3.38
cg20032794	chr8	143867383	0.4089	0.3733	0.275	1	LY6D	58.64
cg05512229	chr14	31889977	-0.04453	0.04066	0.275	1	HEATR5A	2.55
cg05567440	chr11	61772344	0.3637	0.3321	0.275	1		89.95
cg13864937	chr11	58874733	-0.2238	0.2044	0.275	1	FAM111B	11.14
cg27427724	chr3	141305519	-0.1554	0.1419	0.275	1	RASA2	94.87
cg06564813	chr1	229385062	-0.6765	0.6177	0.275	1		44.17
cg01928078	chr21	34638373	0.3045	0.278	0.275	1	IL10RB	7.67
cg08752452	chr3	155926025	0.1866	0.1703	0.275	1	KCNAB1	93.64
cg00969147	chr11	8047505	-0.7299	0.6665	0.275	1		76.67
cg17703860	chr10	105537292	0.3331	0.3041	0.275	1	SH3PXD2A	82.34
cg27141681	chr11	64948062	0.1892	0.1727	0.275	1	CAPN1	93.08
cg21604496	chr3	49060847	0.2228	0.2035	0.275	1	NDUFAF3	93.04
cg13754993	chr1	102296597	-0.3374	0.3081	0.275	1	OLFM3	90.64
cg08367659	chr6	31601226	0.1854	0.1692	0.275	1	BAT2	93.12
cg19552494	chr11	60674271	-0.4379	0.3998	0.275	1	PRPF19	3.95
cg27335204	chr4	48494721	0.3664	0.3345	0.275	1	ZAR1	77.54
cg24671382	chr22	25564248	0.2327	0.2125	0.275	1	KIAA1671	91.73
cg15750787	chr22	18286767	-0.1877	0.1714	0.275	1	MICAL3	94.51
cg07354728	chr11	537717	0.2947	0.2691	0.275	1	LRRC56	19.54
cg05146407	chr10	10905711	0.3277	0.2992	0.275	1		88.68
cg12244594	chr8	37650963	0.6471	0.5909	0.275	1		58.84
cg05261893	chr3	134798947	-0.5333	0.4869	0.275	1	EPHB1	86.13
cg13968182	chr19	11616659	-0.03175	0.02899	0.275	1	ZNF653	1.41
cg07748582	chr2	12443655	-0.737	0.6729	0.275	1	LOC100506457	46.31
cg05958922	chr1	231319825	-0.7084	0.6469	0.275	1	TRIM67	52.13
cg25903363	chr8	21972479	0.7305	0.667	0.275	1	HR	89.18
cg08110272	chr12	108733321	-0.5249	0.4793	0.275	1	CMKLR1	3.05
cg04923576	chr1	39956807	-0.1338	0.1222	0.275	1	BMP8A	2.82
cg19042643	chr10	135083932	0.3027	0.2764	0.275	1	ADAM8	87.89
cg20054446	chr5	93844482	0.5047	0.4609	0.275	1	KIAA0825	51.01
cg25179685	chr8	54154528	0.4013	0.3664	0.275	1	OPRK1	83.46
cg02124853	chr14	69410155	0.2836	0.2589	0.275	1	ACTN1	87.95
cg13029348	chr3	44595409	-0.3003	0.2743	0.275	1	ZKSCAN7	88.1
cg21716443	chr19	54761822	0.2024	0.1848	0.275	1	LILRB5	92.5
cg24943066	chr21	27009142	0.2913	0.266	0.275	1		84.46
cg22853007	chr3	171693347	-0.2433	0.2221	0.275	1		10.56
cg00579955	chr4	55198258	0.5561	0.5078	0.275	1		48.42
cg04169328	chr19	1020409	-0.08352	0.07626	0.275	1	C19orf6	3.18
cg26932981	chr18	59768649	0.6737	0.6151	0.275	1	PIGN	53.82
cg19560781	chr5	140743464	-1.459	1.332	0.275	1	PCDHGA5	46.71
cg02810149	chr6	45608938	0.2936	0.2681	0.275	1		82.48
cg11292807	chr13	99922428	0.9168	0.8371	0.275	1	UBAC2	62.25
cg13954779	chr3	51988323	0.1794	0.1638	0.275	1	GPR62	5.62
cg08275802	chr7	155137875	-0.06333	0.05782	0.275	1		2.17
cg14311794	chr17	34995059	-0.626	0.5716	0.275	1		65.81
cg26050487	chr2	119825535	0.3185	0.2908	0.275	1		89.44
cg15521773	chr1	3284763	-0.2328	0.2126	0.275	1	PRDM16	89.85
cg21951848	chr16	90130231	0.1652	0.1508	0.275	1	PRDM7	94.26
cg18852233	chr16	54981710	0.3669	0.335	0.275	1		82.83
cg19582538	chr6	38127734	-1.269	1.158	0.275	1		57.01
cg12467559	chr9	117183699	0.6705	0.6123	0.275	1	DFNB31	87.06
cg02994477	chr1	169978914	-0.2937	0.2682	0.275	1	KIFAP3	92.11
cg03782861	chr12	97857511	-0.8079	0.7377	0.275	1	RMST	34.29
cg04849025	chr19	11038957	0.08759	0.07998	0.275	1	YIPF2	2.85
cg15029192	chr15	49447345	-0.04447	0.0406	0.275	1	GALK2	1.87
cg14350764	chr20	31443258	0.2867	0.2618	0.275	1		83.05
cg15118523	chr12	21560179	0.3378	0.3085	0.275	1		83.55
cg00068810	chr4	75857963	0.5126	0.4681	0.275	1	PARM1	27.42
cg27208307	chr10	70847399	-0.05678	0.05185	0.275	1	SRGN	1.86
cg25373624	chr17	55683689	0.4462	0.4075	0.275	1	MSI2	77.15
cg16168520	chr5	5574277	0.3228	0.2947	0.275	1		83.47
cg19616316	chr5	10992684	-0.1979	0.1807	0.275	1	CTNND2	93.33
cg18661641	chr6	51325441	-0.8977	0.8198	0.275	1		22.76
cg25861481	chr18	23877426	0.4511	0.4119	0.275	1	TAF4B	85.45
cg20886263	chr3	53196104	-0.4482	0.4092	0.275	1	PRKCD	4.51
cg03971715	chr2	52859804	-0.3292	0.3006	0.275	1		88.72
cg07033722	chr1	40539032	0.7222	0.6595	0.275	1	PPT1	48.22
cg22822249	chr1	85742594	-0.2946	0.269	0.275	1	LOC646626	2.17
cg05340865	chr11	76432983	-0.1186	0.1083	0.275	1	GUCY2E	4.62
cg26744079	chr10	77167091	-1.254	1.145	0.275	1	C10orf41	34.35
cg10795646	chr1	151975566	-0.335	0.3059	0.275	1		20.95
cg19046725	chr3	189838081	-0.09532	0.08704	0.275	1	LEPREL1	3.24
cg16526235	chrX	45241222	1.003	0.9156	0.275	1		72.55
cg08809070	chr10	29827500	0.165	0.1506	0.275	1	SVIL	95.32
cg21046624	chr16	48381682	0.1286	0.1174	0.275	1	MIR548AE2	95.44
cg27428799	chr5	139908265	-0.2282	0.2084	0.275	1	ANKHD1	90.43
cg19115997	chr4	41575976	-0.268	0.2447	0.275	1	LIMCH1	92.85
cg01293850	chr16	30086387	0.2123	0.1939	0.275	1	PPP4C	93.51
cg16693243	chr11	4078812	0.2367	0.2161	0.275	1	STIM1	93.78
cg08830157	chr5	1107192	-0.6945	0.6343	0.275	1	SLC12A7	17.2
cg19324633	chr2	42068516	-0.2291	0.2092	0.275	1		6.78
cg14162959	chr22	39898040	0.3288	0.3003	0.275	1	SMCR7L	29.42
cg03506344	chr7	100287170	0.7672	0.7006	0.275	1	GIGYF1	63.77
cg17889199	chr14	96891077	-0.1321	0.1206	0.275	1	AK7	3.64
cg09558315	chr4	5711301	0.8525	0.7785	0.275	1	EVC2	49.08
cg09690145	chr13	98605886	-0.3241	0.296	0.275	1	IPO5	84.19
cg12603039	chr1	179678692	-0.3813	0.3482	0.275	1		80.94
cg02258957	chr15	97954290	-0.5189	0.4738	0.275	1	LOC101927286	80.05
cg26498053	chr2	208760170	0.2229	0.2036	0.275	1	PLEKHM3	91.98
cg23118507	chr8	77178141	-0.7215	0.6589	0.275	1		82.34
cg26558790	chr19	11640101	-0.08455	0.07721	0.275	1	ECSIT	3.1
cg18062025	chr2	134767369	0.3733	0.3409	0.275	1		84.85
cg02843768	chr5	117928564	-0.132	0.1206	0.275	1		95.71
cg15302968	chr17	67312983	-0.159	0.1452	0.275	1	ABCA5	95.62
cg24532669	chr11	66112147	-0.1328	0.1213	0.275	1	BRMS1	3.49
cg04511128	chr2	100722207	0.6746	0.616	0.275	1	AFF3	68.33
cg21975462	chr11	95032879	-0.2918	0.2665	0.275	1		91.52
cg20930532	chr17	34931047	-0.2739	0.2501	0.275	1	GGNBP2	90.16
cg09795569	chr1	206809600	-0.4738	0.4327	0.275	1	DYRK3	7.04
cg23366053	chr7	99642780	-0.1527	0.1394	0.275	1		94.83
cg09648933	chr17	62009835	-0.3409	0.3113	0.275	1	CD79B	16.12
cg17495462	chr13	98451303	-0.2153	0.1966	0.275	1		92.08
cg27280396	chr15	61521715	-0.05194	0.04744	0.275	1	RORA	2.52
cg04491089	chr16	84151300	-0.5056	0.4617	0.275	1	MBTPS1	24.34
cg06629088	chr16	87984646	-0.1489	0.136	0.275	1	BANP	3.35
cg06740039	chr3	106959657	0.06904	0.06305	0.275	1	LOC344595	2.44
cg23634268	chr11	71110641	0.3471	0.317	0.275	1		82.71
cg20419072	chr6	53214030	-0.2598	0.2373	0.275	1	ELOVL5	6.88
cg09989134	chr12	52463648	0.09258	0.08455	0.275	1	C12orf44	2.72
cg00168205	chr12	120524932	-0.4012	0.3664	0.275	1	CCDC64	2.35
cg12948621	chr19	37825446	0.1018	0.09297	0.275	1	HKR1	2.95
cg07007914	chr7	87204931	-0.1741	0.159	0.275	1	ABCB1	94.25
cg12179641	chr6	32188404	0.3482	0.318	0.275	1	NOTCH4	82.77
cg14538146	chr19	45146976	-0.03565	0.03256	0.275	1	PVR	1.12
cg12518041	chr8	28558826	-0.1628	0.1487	0.275	1	EXTL3	5.35
cg13874046	chr7	112430565	-0.4531	0.4138	0.275	1	TMEM168	3.82
cg11362785	chr6	28890979	-0.07343	0.06706	0.275	1	TRIM27	1.44
cg20719524	chr15	75251136	-0.1905	0.174	0.275	1	RPP25	7.79
cg14192188	chr9	135586036	2.154	1.967	0.275	1		69.4
cg25775221	chr8	64377448	0.6307	0.576	0.275	1	LOC102724612	53.55
cg26544448	chr13	50018816	-0.1459	0.1333	0.275	1	SETDB2	4.13
cg07688244	chr1	20792977	0.4828	0.4409	0.275	1		42.06
cg27165272	chr1	23102979	-0.1803	0.1647	0.275	1	EPHB2	4.83
cg20562678	chr13	28369080	-0.3924	0.3584	0.275	1		5.1
cg20848343	chr1	2887080	0.2355	0.2151	0.275	1		88.93
cg03750048	chr14	62009652	0.1854	0.1693	0.275	1	PRKCH	93.25
cg18108653	chr1	113178152	-0.9998	0.9131	0.275	1	CAPZA1	50.39
cg17923756	chrX	137274333	0.7864	0.7182	0.275	1		26.66
cg25799699	chr19	17186495	-0.1421	0.1298	0.275	1	HAUS8	3.18
cg11108228	chr2	46602712	-0.3733	0.3409	0.275	1	EPAS1	87.86
cg22247037	chr11	65656389	0.1059	0.09668	0.275	1	CCDC85B	5.05
cg26902323	chr2	55277701	-0.06313	0.05766	0.275	1	RTN4	1.26
cg20707409	chr10	124605957	0.7452	0.6806	0.275	1	CUZD1	82.88
cg01913196	chrX	125687041	-1.046	0.9555	0.275	1	DCAF12L1	51.16
cg27635653	chr16	1480958	0.6572	0.6002	0.275	1		46.12
cg07111470	chr3	138672618	-0.367	0.3352	0.275	1	FOXL2NB	87.17
cg09549823	chr12	56136693	-0.139	0.127	0.275	1	GDF11	7.65
cg07118485	chr8	575789	-0.1264	0.1154	0.275	1		95.92
cg24523650	chr2	37381088	-0.629	0.5745	0.275	1	EIF2AK2	66.84
cg09884213	chr3	190788216	0.2912	0.266	0.275	1		90.21
cg05710204	chr7	99227515	0.2116	0.1932	0.275	1	ZNF498	90.42
cg13072186	chr3	176904010	0.3148	0.2875	0.275	1	TBL1XR1	88.49
cg01543404	chr9	35828874	-0.4721	0.4312	0.275	1	TMEM8B	3.49
cg17578401	chr8	68180797	-0.1698	0.1551	0.275	1	ARFGEF1	94.77
cg02853905	chr1	205332707	1.129	1.031	0.275	1		39.41
cg18022707	chr11	76087638	-0.2306	0.2107	0.275	1	PRKRIR	91.81
cg21290042	chr1	224804053	-0.08457	0.07725	0.275	1	CNIH3	3.23
cg03398481	chr15	81666671	-0.2021	0.1846	0.275	1	TMC3	93.36
cg25792718	chr11	107879063	-0.1919	0.1753	0.275	1	CUL5	93.02
cg05447343	chr17	19648925	-0.3023	0.2762	0.275	1	ALDH3A1	83.95
cg01228893	chr12	56122637	0.6163	0.5629	0.275	1	CD63	7.87
cg12226144	chr1	16727657	0.248	0.2265	0.275	1	SPATA21	87.24
cg26402421	chr17	56407092	-0.1095	0.09998	0.275	1	BZRAP1	3.32
cg13135180	chr6	30312972	-0.1539	0.1406	0.275	1	RPP21	7.45
cg05863435	chr3	38323159	-0.4193	0.383	0.275	1		85.08
cg14802468	chr2	239464970	0.2273	0.2076	0.275	1	LINC01107	93.89
cg13716827	chr15	39560106	-0.6855	0.6262	0.275	1		79.37
cg22097941	chr6	32711028	-0.2014	0.184	0.275	1	HLA-DQA2	93.47
cg02923106	chr10	435744	0.2271	0.2074	0.275	1	DIP2C	91.76
cg06707811	chr2	47893000	-0.2365	0.216	0.275	1		93.07
cg06159181	chr11	70072977	0.6057	0.5532	0.275	1		77.53
cg27106936	chr3	188038551	-0.5218	0.4766	0.275	1	LPP	82.73
cg07933078	chr16	88534585	0.1728	0.1579	0.275	1	ZFPM1	96.35
cg21958069	chr17	46710112	-0.3926	0.3586	0.275	1	MIR196A1	89.73
cg15773716	chr6	44355950	-0.3809	0.3479	0.275	1	CDC5L	7.55
cg25273971	chr4	170157446	0.3146	0.2873	0.275	1	SH3RF1	88.55
cg27633056	chr10	47594423	0.3236	0.2955	0.275	1	ANTXRLP1	84.08
cg26565078	chr3	183215224	0.1638	0.1496	0.275	1	KLHL6	93.64
cg09280770	chr14	70041393	-0.1136	0.1038	0.275	1		3.73
cg08201421	chr20	44456151	0.2897	0.2646	0.275	1	TNNC2	81.74
cg06344474	chr8	144801223	0.3514	0.321	0.275	1	MAPK15	87.32
cg13114622	chr17	66016358	-0.1126	0.1028	0.275	1		3.23
cg07972385	chr1	201301947	0.2513	0.2295	0.275	1	PKP1	88.56
cg24546335	chr12	11893115	-0.7313	0.668	0.275	1	ETV6	85.4
cg04116354	chr1	26003643	-0.4646	0.4244	0.275	1	MAN1C1	86.25
cg14477831	chr11	114401163	0.3012	0.2752	0.275	1	NXPE1	89.19
cg22575681	chr6	117923806	-0.1577	0.1441	0.275	1	GOPC	3.44
cg07944469	chr14	39736721	0.08623	0.07876	0.275	1	CTAGE5	3.06
cg26725813	chr15	35276608	0.6715	0.6134	0.275	1	ZNF770	66.1
cg20434666	chr10	49893406	-0.2212	0.202	0.275	1	WDFY4	4.43
cg24630521	chr5	53320010	-0.196	0.179	0.275	1	ARL15	94.27
cg17878564	chr6	139134040	2.449	2.237	0.275	1	ECT2L	69.44
cg26273886	chr20	17950694	-0.2769	0.2529	0.275	1	SNX5	2.74
cg06123807	chr7	2761760	0.2185	0.1996	0.275	1		94.23
cg13924275	chr2	47249576	-0.5409	0.4941	0.275	1	TTC7A	74.37
cg25644935	chr1	107991877	0.2169	0.1981	0.275	1	NTNG1	92.55
cg24263233	chrX	118699475	-0.2981	0.2723	0.275	1	CXorf56	20.18
cg09281277	chr5	177019016	-0.05761	0.05263	0.275	1	TMED9	2.19
cg12326832	chr15	90006190	-0.2094	0.1913	0.275	1		92.71
cg19720079	chr12	117290980	-0.1786	0.1632	0.275	1	RNFT2	93.41
cg00737970	chr10	2267289	-0.17	0.1553	0.275	1		93.28
cg06321741	chr22	47359200	0.4403	0.4022	0.275	1	TBC1D22A	86.79
cg23136275	chr5	88188704	-0.2391	0.2184	0.275	1	MEF2C	92.24
cg27221674	chr7	232095	0.288	0.2631	0.275	1	FAM20C	87.34
cg15026861	chr6	169281356	0.2868	0.262	0.275	1		91.46
cg12279119	chr9	101018169	-0.06984	0.0638	0.275	1	TBC1D2	1.97
cg12857152	chr4	146544993	-0.6546	0.5979	0.275	1	MMAA	77.34
cg06373726	chr2	223469200	-0.1682	0.1536	0.275	1	FARSB	94.91
cg07649206	chr3	170742094	-0.1745	0.1594	0.275	1	SLC2A2	93.97
cg14536784	chr19	10542623	-0.1644	0.1502	0.275	1	PDE4A	6.27
cg24345551	chr6	33360652	0.5183	0.4734	0.275	1	KIFC1	74.55
cg14199978	chr6	152024806	0.4558	0.4163	0.275	1	ESR1	77.63
cg09762907	chr6	42290256	-0.1924	0.1758	0.275	1	TRERF1	93.19
cg12032489	chr11	66443637	-0.2189	0.2	0.275	1	RBM4B	92.7
cg11320561	chr14	24599885	0.4446	0.4062	0.275	1	FITM1	88.03
cg06986584	chr1	180904677	-0.8564	0.7823	0.275	1	KIAA1614	97.62
cg13960291	chr22	31836743	-0.2859	0.2612	0.275	1	EIF4ENIF1	89.8
cg08199133	chr19	39695034	0.4546	0.4153	0.275	1	SYCN	40.52
cg24486968	chr3	10564593	0.1593	0.1456	0.275	1		94.22
cg13458186	chr22	28030638	-2.437	2.227	0.275	1		75.58
cg06633279	chr7	5157850	0.2118	0.1935	0.275	1		94.34
cg00467126	chr13	110396156	0.2496	0.228	0.275	1		6.67
cg09303405	chr15	29722600	0.2973	0.2716	0.275	1	FAM189A1	81.82
cg21372595	chr12	14136152	-0.2048	0.1871	0.275	1		93.8
cg13047462	chr7	30518684	-0.511	0.4668	0.275	1	NOD1	3.31
cg26138978	chr13	107183092	1.156	1.056	0.275	1	EFNB2	80.87
cg21522996	chr7	55211918	-0.3253	0.2972	0.275	1	EGFR	90.07
cg01297834	chr10	119117529	-0.6592	0.6022	0.275	1	PDZD8	87.02
cg23214606	chr1	202976451	-0.02516	0.02298	0.275	1	TMEM183A	1.1
cg01561839	chr1	224521239	-0.1755	0.1603	0.275	1		4.49
cg08361126	chr10	15762091	-0.2393	0.2186	0.275	1	ITGA8	7
cg20365033	chr12	42853123	-0.2275	0.2078	0.275	1	PRICKLE1	92.51
cg27481164	chr22	47158405	-0.3811	0.3481	0.275	1	TBC1D22A	2.58
cg22990673	chr11	65700104	0.2588	0.2365	0.275	1		87.36
cg02547428	chr16	34260113	-0.9676	0.8839	0.275	1		62.16
cg04810656	chr3	138196760	-0.3077	0.2811	0.275	1	ESYT3	83.87
cg03007601	chr20	45023146	-0.167	0.1526	0.275	1	ELMO2	94.49
cg02897804	chr12	125365782	-0.2757	0.2519	0.275	1		7.56
cg01518225	chr8	1431308	1.532	1.4	0.275	1		28.09
cg00630781	chr6	33263475	0.2552	0.2332	0.275	1	RGL2	90.44
cg20094435	chr1	192778168	0.1013	0.09251	0.275	1	RGS2	2.44
cg24642679	chr1	231493892	0.3268	0.2986	0.275	1		8.85
cg21193520	chr1	60225296	-0.08463	0.07732	0.275	1	FGGY	2.65
cg04891843	chr19	45866465	0.1437	0.1313	0.275	1	ERCC2	94.85
cg01781649	chr1	203024459	-0.1722	0.1573	0.275	1	PPFIA4	94.27
cg12896445	chr17	66421842	0.1659	0.1515	0.275	1	MIR635	94.04
cg23368408	chr4	166446441	-0.2901	0.2651	0.275	1		87.95
cg22000834	chr19	38265072	0.171	0.1562	0.275	1	ZNF573	94.41
cg21357024	chr2	25265137	0.04755	0.04344	0.275	1	EFR3B	1.92
cg12313721	chr7	127818907	0.4627	0.4227	0.275	1		57.92
cg19963795	chr10	465366	0.1951	0.1782	0.275	1	DIP2C	92.55
cg03516016	chr18	46066796	-0.2629	0.2401	0.275	1	CTIF	1.81
cg24718035	chr12	51567173	-0.3019	0.2758	0.275	1	TFCP2	3.63
cg16913789	chr7	27204005	1.181	1.079	0.275	1	HOXA9	11.73
cg05610356	chr1	156915574	-0.2471	0.2258	0.275	1	ARHGEF11	88.76
cg00419604	chr2	45239247	0.5548	0.5069	0.275	1		18.32
cg26861066	chr21	40721078	-0.2973	0.2716	0.275	1	HMGN1	10.44
cg01217335	chr5	81267704	-0.03415	0.0312	0.275	1	ATG10	1.87
cg13807668	chr9	139723648	0.187	0.1708	0.275	1	C9orf86	94.15
cg08524372	chr16	4684731	0.1325	0.121	0.275	1	MGRN1	95.07
cg18699248	chrX	56755766	0.4643	0.4242	0.275	1	LINC01420	5.06
cg27661264	chr20	57427738	-0.7043	0.6434	0.275	1	GNAS	34.33
cg15827101	chr14	50237645	0.3668	0.3351	0.275	1	KLHDC2	80.94
cg20016095	chr7	16386057	0.8548	0.7809	0.275	1	ISPD	75.98
cg19579080	chr17	66588601	-0.2285	0.2087	0.275	1	FAM20A	93.18
cg08587424	chrX	48562767	0.3624	0.3311	0.275	1	SUV39H1	62.04
cg02513778	chr16	21658718	-0.5849	0.5344	0.275	1	IGSF6	67.25
cg01329939	chr12	5774961	0.2993	0.2734	0.275	1	ANO2	90.29
cg13131501	chr1	145508262	0.4587	0.4191	0.275	1	RBM8A	41.42
cg11555970	chr6	42092030	0.2605	0.238	0.275	1	C6orf132	90.28
cg02511532	chr8	120845155	-0.1145	0.1046	0.275	1	TAF2	4.05
cg26781392	chr6	126984891	-0.3315	0.3029	0.275	1		89.47
cg12414181	chr15	75287860	-1.181	1.079	0.275	1	SCAMP5	24.16
cg09951194	chr20	62179331	1.513	1.382	0.275	1	SRMS	75.32
cg18498877	chr3	52931657	-0.03577	0.03268	0.275	1	TMEM110	1.86
cg11667509	chrX	153719406	-0.4118	0.3763	0.275	1	SLC10A3	13.98
cg15889863	chr8	126542315	0.178	0.1626	0.275	1		94.65
cg05877694	chr11	128775743	-0.1523	0.1391	0.275	1	KCNJ5	6.31
cg16543923	chr3	197353980	-0.2671	0.244	0.275	1	LOC220729	3.93
cg14131612	chr9	100125791	-0.1546	0.1413	0.275	1	KIAA1529	94.42
cg22412395	chr11	811954	-0.3384	0.3092	0.275	1	RPLP2	87.52
cg25826973	chr6	31865892	-0.4968	0.4539	0.275	1	EHMT2	4.65
cg15815681	chr12	2922933	-0.3207	0.293	0.275	1	ITFG2	2.86
cg01380308	chr10	73032462	0.4719	0.4312	0.275	1	UNC5B	44.22
cg04738224	chr19	15618961	-0.6636	0.6063	0.275	1	CYP4F22	17.53
cg09315264	chr1	36805322	0.4208	0.3844	0.275	1	STK40	72.79
cg08365466	chr1	32385355	-0.1274	0.1164	0.275	1	PTP4A2	95.29
cg02766937	chr5	12238327	0.7301	0.6671	0.275	1		21.78
cg07183316	chr18	61033979	-0.4942	0.4516	0.275	1	KDSR	6.32
cg07452312	chr5	153775466	-1.045	0.9549	0.275	1	GALNT10	42.83
cg19680554	chr7	99754907	-0.5367	0.4904	0.275	1	C7orf43	35.36
cg07249517	chr3	192579109	-0.3919	0.3581	0.275	1	MB21D2	89.26
cg14321090	chr1	56922160	-0.4475	0.4089	0.275	1		84.17
cg25127323	chr13	30684072	-1.735	1.585	0.275	1	LINC00365	91.98
cg27559747	chr1	27916108	0.325	0.297	0.275	1	AHDC1	78.88
cg21821214	chr2	176969223	-0.1747	0.1596	0.275	1		5.74
cg04922684	chr2	210824627	0.5032	0.4597	0.275	1	UNC80	93.21
cg27315773	chr10	134791549	-0.9083	0.8299	0.275	1		77.74
cg09298207	chr1	246484526	0.1646	0.1504	0.275	1	SMYD3	94.37
cg26965464	chr7	7693904	0.1946	0.1778	0.275	1	UMAD1	94.51
cg19355120	chr7	27283602	-0.1368	0.125	0.275	1	EVX1-AS	2.51
cg21911858	chr19	57154095	-0.6058	0.5535	0.275	1		41.37
cg16989281	chr10	104628959	-0.4281	0.3912	0.275	1	AS3MT	9.34
cg13808183	chr14	105823382	-0.2351	0.2148	0.275	1	PACS2	92.17
cg18496318	chr3	13117754	0.5498	0.5024	0.275	1		81.44
cg20118301	chr19	402579	0.645	0.5894	0.275	1		73.95
cg02584520	chr8	74659043	-0.2108	0.1926	0.275	1	STAU2	3.46
cg12020542	chr22	34140073	0.4372	0.3994	0.275	1	LARGE-AS1	93.83
cg00394791	chr4	162477115	-0.468	0.4277	0.275	1	FSTL5	87.23
cg00539581	chr5	66477808	-0.4248	0.3882	0.275	1		3.78
cg24168221	chr20	23587099	-0.6856	0.6265	0.275	1	CST9	58.5
cg01185682	chr17	53343553	-0.1066	0.09738	0.275	1	HLF	2.36
cg09447006	chr11	107880418	-0.1226	0.112	0.275	1	CUL5	3.03
cg16043345	chr4	88571325	0.3361	0.3071	0.275	1	DMP1	80.51
cg24181213	chr8	82586475	0.3636	0.3322	0.275	1	IMPA1	74.63
cg14671384	chr12	47219920	-1.027	0.9382	0.275	1	SLC38A4	35.63
cg18117315	chr5	883560	-0.2518	0.2301	0.275	1	BRD9	91.62
cg14176273	chr16	32096623	0.5486	0.5013	0.275	1		65.06
cg03465740	chr20	25116016	-0.4891	0.4469	0.275	1		60.35
cg26857315	chr19	932759	-0.1986	0.1815	0.275	1	ARID3A	1.68
cg20098886	chr4	39046187	-0.2758	0.2521	0.275	1	KLHL5	5.67
cg05491436	chr8	12650957	0.2582	0.236	0.275	1	LINC00681	85.22
cg01954140	chr3	191043438	-0.2357	0.2154	0.275	1	UTS2D	91.86
cg05877740	chr15	64673601	-0.5805	0.5304	0.275	1	KIAA0101	2.83
cg18024801	chr6	24403143	-0.1014	0.09266	0.275	1	MRS2	3.62
cg16055345	chr13	53642523	-0.5515	0.504	0.275	1		83.39
cg09030945	chr12	52522123	1.011	0.9241	0.275	1		14.55
cg10666559	chr8	95052953	0.1953	0.1785	0.275	1		92.9
cg26887420	chr11	27206089	0.408	0.3728	0.275	1	BBOX1-AS1	83.73
cg03942471	chr22	25205117	0.6467	0.5909	0.275	1	SGSM1	76.75
cg27242776	chr14	38064443	-0.1877	0.1715	0.275	1	FOXA1	2.88
cg12423123	chr15	40545511	-0.2994	0.2736	0.275	1	PAK6	7.39
cg20143119	chr8	10983333	0.3256	0.2975	0.275	1	XKR6	72.97
cg24371615	chr8	74276808	-0.3062	0.2798	0.275	1		84.91
cg12493107	chr20	23344079	0.8806	0.8047	0.275	1	GZF1	84.83
cg04316263	chr19	22026317	0.1911	0.1746	0.275	1	ZNF43	93.86
cg14330621	chr9	98080957	-0.2449	0.2238	0.275	1	FANCC	95.33
cg23053688	chr1	78225649	-0.3597	0.3287	0.275	1	USP33	2.48
cg00610348	chr15	37416187	-0.1913	0.1748	0.275	1		93.58
cg09230870	chr17	61216274	0.5843	0.5339	0.275	1	TANC2	27.82
cg13639451	chr17	48911157	0.06482	0.05923	0.275	1	WFIKKN2	98.95
cg14955743	chr9	136223291	0.0417	0.0381	0.275	1	SURF1	2.19
cg03745610	chr2	214116853	-0.2605	0.2381	0.275	1		91.58
cg06828936	chr2	115920825	0.2834	0.259	0.275	1	DPP10	13.86
cg20194805	chr15	86499438	0.3545	0.3239	0.275	1		69.85
cg01265431	chr16	456911	0.1491	0.1362	0.275	1	DECR2	94.51
cg26239051	chr2	62933278	-0.3661	0.3345	0.275	1	EHBP1	2.99
cg10463073	chr14	77422375	-0.4161	0.3803	0.275	1		3.16
cg11369564	chr16	70613738	0.3285	0.3002	0.275	1	IL34	78.93
cg17174023	chr22	50987453	0.7794	0.7122	0.275	1	KLHDC7B	10.91
cg04882394	chr1	1565931	-0.4681	0.4278	0.275	1	MIB2	3.74
cg03906075	chr7	22894898	-0.7261	0.6636	0.275	1	SNORD93	77.15
cg07421329	chr8	16908905	-0.2439	0.2229	0.275	1	EFHA2	92.8
cg25780590	chr1	173760671	-0.2072	0.1893	0.275	1		94.2
cg11226169	chr2	216176490	-0.3852	0.352	0.275	1	ATIC	2.12
cg13882278	chr10	23983498	0.07159	0.06542	0.275	1	KIAA1217	1.83
cg17805968	chrX	25225573	-0.2677	0.2447	0.275	1		93.64
cg02712303	chr17	79000206	0.4959	0.4532	0.275	1		71.39
cg13222634	chr16	58329426	0.2142	0.1958	0.275	1	PRSS54	91.82
cg12814766	chr14	71250424	-0.2889	0.264	0.275	1	MAP3K9	92.19
cg19390271	chr12	70645360	0.5438	0.4969	0.275	1	CNOT2	83.88
cg08199304	chr15	69605332	0.1994	0.1823	0.275	1	PAQR5	93.28
cg04131395	chr16	85171181	-0.2562	0.2342	0.275	1		5.43
cg23754710	chr15	94850338	1.075	0.9822	0.275	1	MCTP2	67.99
cg24847636	chr17	41723612	-0.1789	0.1635	0.275	1	MEOX1	5.47
cg14435807	chr15	74218780	-0.5455	0.4985	0.275	1	LOXL1	35.8
cg07979390	chr6	151529514	0.5174	0.4728	0.275	1	LOC102723831	84.44
cg04293152	chr16	3085468	0.7565	0.6913	0.275	1	CCDC64B	34.21
cg17720614	chr22	29468892	0.3214	0.2937	0.275	1	KREMEN1	11.14
cg09977361	chr11	120008836	-0.4448	0.4065	0.275	1	TRIM29	16.78
cg14113797	chr10	46982527	-0.2855	0.2609	0.275	1		91.29
cg10909101	chr11	12927423	0.3478	0.3179	0.275	1	TEAD1	81.02
cg19628739	chr22	44317517	0.4158	0.38	0.275	1		76.86
cg24035931	chr8	70949392	0.3323	0.3037	0.275	1		89.18
cg13649242	chr6	170893854	-0.1913	0.1748	0.275	1	PDCD2	3.63
cg18299299	chr12	99289825	-0.6625	0.6055	0.275	1	ANKS1B	80.58
cg09164168	chr16	89384721	0.7928	0.7246	0.275	1	ANKRD11	50.15
cg20455197	chr10	1558903	0.3807	0.348	0.275	1	ADARB2	89.26
cg20291645	chr19	1248079	0.3628	0.3316	0.275	1	MIDN	42.52
cg15585917	chr11	14498481	0.5253	0.4801	0.275	1	COPB1	95.2
cg19736608	chr4	47840050	0.2219	0.2028	0.275	1	CORIN	6.47
cg13599484	chr6	32266470	-0.2615	0.239	0.275	1	C6orf10	93.64
cg20047055	chr12	10608067	0.4383	0.4006	0.275	1	KLRC1	79.02
cg12926529	chr11	118897188	-0.2862	0.2616	0.275	1	SLC37A4	88.48
cg15004391	chr10	50570872	0.4875	0.4455	0.275	1		83.18
cg08643003	chr11	15997706	0.2408	0.2201	0.275	1	SOX6	92.63
cg05066631	chrX	40018892	-0.6007	0.549	0.275	1	BCOR	81.24
cg22654898	chr20	50329204	-0.5611	0.5128	0.275	1	ATP9A	86.72
cg09263679	chr11	36078187	0.9433	0.8621	0.275	1	LDLRAD3	92.99
cg25826596	chr17	34891243	-0.3407	0.3114	0.275	1	MYO19	3.85
cg22489491	chr12	41963894	0.1844	0.1686	0.275	1	PDZRN4	94.59
cg14649924	chr1	10535034	-0.07351	0.06719	0.275	1	PEX14	1.26
cg17840421	chr12	3836911	0.7541	0.6892	0.275	1	CRACR2A	45.12
cg09613494	chr21	44846625	-0.04233	0.03869	0.275	1	SIK1	1.69
cg05885647	chr1	53926107	0.211	0.1929	0.275	1	DMRTB1	89.45
cg27602915	chr4	137249824	0.3442	0.3146	0.275	1		80.47
cg19070856	chr5	158534530	-1.284	1.174	0.275	1		48.28
cg19561453	chr6	122723706	-0.3006	0.2747	0.275	1	HSF2	89.6
cg01861740	chr7	2764486	-0.3311	0.3026	0.275	1		91.82
cg01691768	chr8	80525126	-0.2216	0.2026	0.275	1	STMN2	7.48
cg06089705	chr2	60784792	-0.3175	0.2902	0.275	1		2.62
cg11215207	chr11	74394708	-0.1106	0.1011	0.275	1		3.67
cg11234447	chr5	17400323	3.328	3.042	0.275	1		34.9
cg12033014	chr5	176514432	-0.1997	0.1825	0.275	1	FGFR4	11.47
cg05756724	chr5	133050477	-0.4883	0.4463	0.275	1		79.54
cg25032987	chr3	11096069	0.2429	0.222	0.275	1		91.46
cg10956088	chr14	79163770	-1.045	0.9551	0.275	1	NRXN3	55.91
cg09849036	chr8	70404049	-0.1958	0.179	0.275	1	SULF1	92.65
cg22936775	chr1	204884649	-0.1371	0.1253	0.275	1	NFASC	95.63
cg06555548	chr22	19053572	-0.2038	0.1863	0.275	1	DGCR2	91.61
cg20742890	chr1	205645884	0.3244	0.2965	0.275	1	SLC45A3	82.94
cg09750044	chr1	227013863	-0.451	0.4122	0.275	1		72.14
cg26502485	chr5	95018729	0.1981	0.181	0.275	1	SPATA9	93.31
cg13044813	chr6	39400156	-0.1541	0.1408	0.275	1	KIF6	94.47
cg12494373	chr12	46581199	0.2004	0.1832	0.275	1	SLC38A1	93.22
cg02570602	chr8	103274230	0.1534	0.1402	0.275	1	UBR5	94.74
cg24435730	chr17	38136751	-0.04991	0.04562	0.275	1	PSMD3	2.41
cg17997762	chr20	30273864	0.2112	0.193	0.275	1	BCL2L1	91.71
cg00419883	chr12	123356333	-0.09571	0.08748	0.275	1	VPS37B	2.9
cg09575521	chr17	80941542	0.26	0.2377	0.275	1	B3GNTL1	91.31
cg25148456	chr5	56109540	-0.4957	0.453	0.275	1	MAP3K1	85.22
cg04868709	chr16	48577658	0.6483	0.5925	0.275	1	MIR5095	91.15
cg22877281	chr22	20077456	0.1891	0.1728	0.275	1	DGCR8	93.23
cg11906002	chr10	85519917	1.138	1.04	0.275	1		65.86
cg25164787	chr18	10702331	1.175	1.074	0.275	1	PIEZO2	88.26
cg16090254	chr3	185277705	0.698	0.638	0.275	1		72.56
cg08728785	chr12	83262029	-0.163	0.1489	0.275	1	TMTC2	94.94
cg17084373	chr10	102063800	-1.179	1.078	0.275	1	PKD2L1	22.62
cg24798398	chr2	176937524	-0.6211	0.5677	0.275	1		10.32
cg10155983	chr16	11230288	-0.2635	0.2408	0.275	1	CLEC16A	89.81
cg18892473	chr8	33330723	-0.03831	0.03502	0.275	1	FUT10	1.79
cg11311452	chr12	101135055	-0.4362	0.3987	0.275	1		7.9
ch.9.1059422R	chr9	83693653	-0.2172	0.1986	0.275	1		4.94
cg19339848	chr6	74170937	0.5016	0.4585	0.275	1	MTO1	11.34
cg22395422	chr4	10005631	0.1566	0.1431	0.275	1	SLC2A9	94.74
cg10072692	chr2	20850716	0.04552	0.04161	0.275	1	HS1BP3	1.81
cg01942500	chr4	6252385	0.6332	0.5787	0.275	1		25.74
cg14710175	chr3	15123978	0.3141	0.2871	0.275	1	RBSN	80.93
cg23603076	chr14	24605279	-0.17	0.1554	0.275	1	PSME1	4.08
cg12981843	chr16	779218	0.3241	0.2962	0.275	1	HAGHL	81.12
cg15486454	chr3	133191270	-0.8306	0.7592	0.275	1	BFSP2	64.87
cg21156812	chr18	8608738	-0.7273	0.6647	0.275	1	RAB12	15.08
cg04615859	chr17	7762123	-0.9752	0.8914	0.275	1	CYB5D1	62.37
cg13467274	chr4	96458630	-0.3647	0.3333	0.275	1	UNC5C	89.27
cg00869800	chr1	238990969	0.4178	0.3818	0.275	1		47.68
cg16310262	chr15	65903328	-0.3053	0.2791	0.275	1	C15orf44	4.4
cg12613693	chr19	19373737	-0.243	0.2222	0.275	1	HAPLN4	9.4
cg15885251	chr7	47341005	-0.2117	0.1935	0.275	1	TNS3	92.94
cg23244103	chr1	79226803	-0.5808	0.5309	0.275	1		71.81
cg11934165	chr6	135764485	-0.2059	0.1882	0.275	1	AHI1	93.61
cg02677192	chr21	45138294	-0.5972	0.5459	0.275	1	PDXK	56.78
cg08989478	chr10	82295394	0.578	0.5283	0.275	1		44.09
cg22485062	chr6	36842933	-0.2527	0.231	0.275	1	PPIL1	7.06
cg06196984	chr6	33263882	0.2951	0.2697	0.275	1	RGL2	88.05
cg26468430	chr7	1572571	-0.143	0.1307	0.275	1	MAFK	2.52
cg13577076	chr7	752456	-0.399	0.3647	0.275	1	PRKAR1B	7.8
cg05573837	chr3	42696434	-0.0398	0.03638	0.275	1	ZBTB47	1.78
cg25914932	chr19	9967470	-0.2394	0.2188	0.275	1	OLFM2	91.27
cg00332680	chr10	74079303	-0.07712	0.07049	0.275	1		2.59
cg05716290	chr19	3977807	0.2897	0.2648	0.275	1	EEF2	87.9
cg21392385	chr15	52428589	-0.5232	0.4783	0.275	1	GNB5	20.69
cg06095093	chr1	64539300	-0.1714	0.1567	0.275	1	ROR1	93.75
cg03679955	chr9	138090903	-0.5156	0.4713	0.275	1		18.11
cg14780914	chr20	18447767	-0.3215	0.2939	0.275	1	C20orf12	3.53
cg07173547	chr11	18727949	-0.5764	0.5268	0.275	1	IGSF22	4.32
cg12806049	chr14	51208379	0.5821	0.5321	0.275	1	NIN	59.96
cg25317519	chr2	211341796	1.46	1.334	0.275	1	CPS1	51.14
cg04244361	chr19	13842143	0.3283	0.3001	0.275	1		6.64
cg15955596	chr19	54641377	-0.08159	0.07458	0.275	1	CNOT3	2.26
cg08878188	chr12	109826583	-0.1197	0.1094	0.275	1	MYO1H	95.75
cg05851858	chr6	36302712	0.5919	0.541	0.275	1	C6orf222	95.24
cg14527683	chr9	33220827	-0.2679	0.2449	0.275	1		91.02
cg04379041	chr20	62364801	-0.4952	0.4527	0.275	1	ZGPAT	70.39
cg15240476	chr6	26094913	0.2075	0.1897	0.275	1	HFE	93.41
cg12246416	chr7	75988441	-0.09123	0.08339	0.275	1	YWHAG	1.51
cg06979598	chr4	11470622	0.4836	0.4421	0.275	1		88.14
cg15780967	chr14	63934024	-2.196	2.007	0.275	1	PPP2R5E	75.27
cg07724670	chr20	45440228	1.418	1.296	0.275	1		8.68
cg16201146	chr20	19191526	0.3229	0.2952	0.275	1		84.11
cg13556387	chr10	33224969	0.1452	0.1328	0.275	1	ITGB1	95.52
cg04486961	chr3	47006828	0.6068	0.5547	0.275	1	CCDC12	34.25
cg13579473	chr8	18775638	0.1515	0.1385	0.275	1	PSD3	93.66
cg26381501	chr17	31254708	-0.3977	0.3635	0.275	1	TMEM98	24.62
cg04465765	chr12	105814144	-0.4752	0.4344	0.275	1		55.2
cg09638962	chr2	9860805	-0.1767	0.1615	0.275	1		94.75
cg19523118	chr5	172385817	-0.07354	0.06722	0.275	1	LOC100268168	3.28
cg02888146	chr6	143267449	-0.3657	0.3343	0.275	1	HIVEP2	3.51
cg01052291	chr6	133036573	-0.1648	0.1506	0.275	1	VNN1	94.86
cg18296743	chr20	36010704	0.4952	0.4527	0.275	1	SRC	45.7
cg01039573	chr19	457696	0.3555	0.325	0.275	1	SHC2	87.83
cg05136179	chr3	52740483	-0.1986	0.1815	0.275	1	GLT8D1	4.89
cg10555068	chr2	177383920	-0.4687	0.4285	0.275	1		74.96
cg14931905	chr12	277782	0.7008	0.6406	0.275	1	IQSEC3	79.88
cg02093462	chr13	95014911	-0.1736	0.1587	0.275	1	GPC6	4.93
cg25679525	chr5	138289179	-0.06853	0.06265	0.275	1	SIL1	1.92
cg14814331	chrX	100474543	-0.5576	0.5097	0.275	1	DRP2	70.45
cg20841648	chr6	28921744	0.1704	0.1558	0.275	1		4.45
cg01555791	chr17	1012288	-0.3862	0.3531	0.275	1	ABR	4.99
cg08175250	chr1	9932287	0.2949	0.2696	0.275	1	CTNNBIP1	88.38
cg17736422	chr1	3154395	0.2848	0.2603	0.275	1	PRDM16	85.85
cg27555382	chr3	170626472	0.8143	0.7444	0.275	1	EIF5A2	1.77
cg00898683	chr2	25474675	-0.4084	0.3734	0.275	1	DNMT3A	2.99
cg15202500	chr10	78063693	0.1947	0.178	0.275	1	C10orf11	8.21
cg06024334	chr15	99631245	0.3309	0.3025	0.275	1		86.7
cg26880708	chr11	114988776	-0.6107	0.5583	0.275	1		46.09
cg17559642	chr11	8294633	-0.9787	0.8947	0.275	1		66.03
cg21415060	chr1	159277295	0.5418	0.4953	0.275	1	FCER1A	64.98
cg25876882	chr15	24921784	0.5937	0.5427	0.275	1	C15orf2	77.39
cg06279535	chr21	45135999	0.3452	0.3156	0.275	1		87.42
cg23801338	chr1	985239	0.05112	0.04673	0.275	1	AGRN	98.68
cg26588761	chr8	25027723	0.2522	0.2306	0.275	1		10.91
cg16989969	chr16	86649239	0.2504	0.2289	0.275	1		91.55
cg13773148	chr9	136923109	-0.5494	0.5022	0.275	1	BRD3	83.86
cg08754124	chr16	87022692	0.1009	0.09221	0.275	1		95.77
cg11251177	chr6	169569137	-0.1465	0.1339	0.275	1		94.58
cg22736271	chr11	120113924	-0.6134	0.5608	0.275	1	POU2F3	75.47
cg05075118	chr3	132756991	-0.1299	0.1188	0.275	1	TMEM108	2.2
cg09659514	chr21	33765299	-0.1375	0.1257	0.275	1	URB1	1.4
cg09018718	chr6	16352321	-0.2101	0.1921	0.275	1	ATXN1	92.99
cg25136709	chr7	143599409	-0.4036	0.369	0.275	1	FAM115A	7.02
cg27659655	chr15	29260759	0.2012	0.184	0.275	1	APBA2	92.86
cg13383525	chr9	118392505	-0.1054	0.09638	0.275	1		3.61
cg20470015	chr5	71591661	-0.1898	0.1735	0.275	1	MRPS27	94.42
cg05248798	chr15	30022883	0.2041	0.1866	0.275	1	TJP1	92.6
cg24097094	chr6	170467790	2.178	1.992	0.275	1		30.69
cg04950627	chr2	39758157	0.1849	0.1691	0.275	1		94.01
cg09130785	chr1	6663764	-0.1224	0.1119	0.275	1	KLHL21	3.89
cg00188990	chr19	16637152	0.2575	0.2354	0.275	1	CHERP	92.32
cg09412442	chr14	24969066	-0.4881	0.4463	0.275	1	LOC101927045	90.03
cg03977408	chr16	2510115	-0.05588	0.05109	0.275	1	C16orf59	2.3
cg26562717	chr2	101436425	-0.0862	0.07881	0.275	1	NPAS2	1.35
cg15341575	chr10	93883989	-0.3323	0.3038	0.275	1	CPEB3	89.89
cg05644143	chr18	516597	-0.2162	0.1977	0.275	1		92.49
cg10290679	chr11	128457400	-0.2819	0.2578	0.275	1	ETS1	92.59
cg21943216	chr19	56632808	0.1165	0.1065	0.275	1	ZNF787	3.56
cg24999255	chr1	92951596	0.5797	0.53	0.275	1	GFI1	9.29
cg19535609	chr12	122687758	-0.5843	0.5342	0.275	1	LRRC43	37.46
cg11857742	chrX	48755493	-0.6796	0.6213	0.275	1	PQBP1	24.56
cg03324438	chr10	124244657	0.3996	0.3653	0.275	1	HTRA1	84.14
cg12217369	chr18	60887472	-0.7458	0.6818	0.275	1	BCL2	93.74
cg17704864	chr11	3114932	0.1626	0.1487	0.275	1	OSBPL5	95.17
cg16787624	chr2	238601425	-0.161	0.1472	0.275	1	LRRFIP1	5.07
cg06556497	chr18	76828521	1.063	0.9718	0.275	1	ATP9B	48.48
cg10269366	chr19	45229825	-0.3904	0.357	0.275	1		94.61
cg04064050	chr6	127663586	0.5124	0.4685	0.275	1	ECHDC1	83.65
cg01052743	chr8	128747083	-0.1403	0.1283	0.275	1	MYC	4.08
cg00377924	chr3	107535430	-0.3065	0.2802	0.275	1		90.09
cg05863896	chr20	20007511	0.1614	0.1476	0.275	1	NAA20	94.53
cg17811894	chr12	132897506	0.5516	0.5043	0.275	1	GALNT9	78.9
cg24522571	chr19	42363467	0.5609	0.5128	0.275	1	RPS19	26.6
cg18093572	chr5	122598329	0.2485	0.2272	0.275	1		91.78
cg00316921	chr8	142984347	0.3194	0.292	0.275	1		80.48
cg05062047	chr12	69979562	-0.06611	0.06044	0.275	1	CCT2	2.44
cg24697911	chr5	153454971	-0.5467	0.4998	0.275	1		4.33
cg07001206	chr8	17105376	-0.1166	0.1066	0.275	1	CNOT7	3.1
cg11728061	chr17	43487926	-0.06814	0.0623	0.275	1	ARHGAP27	2.22
cg05914582	chr12	6588003	-0.2911	0.2661	0.275	1		88.7
cg02842540	chrX	45752522	-0.2188	0.2001	0.275	1		94.64
cg11662609	chr10	5935006	0.1151	0.1052	0.275	1	FBXO18	97.12
cg11141711	chr14	99947712	-0.03554	0.03249	0.275	1	SETD3	1.2
cg17303323	chr1	166808482	-0.2008	0.1836	0.275	1	POGK	4.37
cg17229213	chr6	1328224	0.3236	0.2959	0.275	1		83.98
cg14809015	chr15	80351226	-0.138	0.1262	0.275	1	ZFAND6	3.43
cg21532758	chr9	107594136	-0.3108	0.2842	0.275	1	ABCA1	88.92
cg12375309	chr6	3912342	0.2529	0.2313	0.275	1		87.47
cg24695071	chr7	2419958	-0.6771	0.6191	0.275	1	EIF3B	76.68
cg03336519	chr10	17070976	-0.4171	0.3814	0.275	1	CUBN	79.62
cg22900607	chr19	2546938	0.6397	0.5849	0.275	1	GNG7	63.66
cg00535557	chr5	117618514	0.1234	0.1128	0.275	1		95.08
cg26938379	chr7	17598868	-0.2704	0.2473	0.275	1	LOC101927630	91.67
cg09258213	chr8	11428817	0.3747	0.3426	0.275	1		83.84
cg02439561	chr1	153448076	-0.3105	0.2839	0.275	1		87.59
cg19835525	chr8	110593354	0.2662	0.2434	0.275	1	SYBU	88.47
cg09713797	chrX	154137305	0.4859	0.4443	0.275	1	F8	78.76
cg07310406	chr22	50524374	-0.7312	0.6685	0.275	1	MLC1	7.03
cg02318159	chr17	2319529	-0.0926	0.08467	0.275	1	LOC284009	3.55
cg08035930	chr14	69584979	-0.6021	0.5505	0.275	1	DCAF5	79.68
cg09851643	chr10	4184331	0.3014	0.2756	0.275	1		80.13
cg21470589	chr1	32282693	-1.128	1.031	0.275	1	SPOCD1	27.75
cg16993911	chr10	5638431	-0.3955	0.3616	0.275	1		83.12
cg22490134	chr10	22624847	-0.371	0.3392	0.275	1		12.52
cg27227507	chr2	232546142	0.4629	0.4233	0.275	1		35.66
cg05581753	chr19	46762824	0.5895	0.539	0.275	1	RNU6-66P	66.03
cg08813428	chr20	56176913	0.2951	0.2698	0.275	1		87.27
cg22107710	chr2	55289198	0.5065	0.4631	0.275	1		94.48
cg14254374	chr7	102071538	0.2117	0.1936	0.276	1		5.09
cg04607521	chr4	3231885	0.1981	0.1812	0.276	1	HTT	91.46
cg24981608	chr8	141743952	-0.159	0.1454	0.276	1	PTK2	94.24
cg09758167	chr2	104272596	-0.2721	0.2488	0.276	1		92.47
cg01382489	chr21	44949625	0.7274	0.6652	0.276	1	HSF2BP	91.03
cg03721522	chr5	71820390	-0.2922	0.2672	0.276	1		90.6
cg08840298	chr9	124044927	0.5281	0.4829	0.276	1	GSN	34.26
cg25137030	chr15	45722589	-0.1933	0.1767	0.276	1	C15orf48	3.09
cg08287344	chr11	134091648	-0.2489	0.2276	0.276	1	NCAPD3	91.98
cg18436444	chr2	10917754	0.2925	0.2675	0.276	1	ATP6V1C2	84.14
cg14093363	chr10	98479991	-0.1441	0.1318	0.276	1	PIK3AP1	6.07
cg16163999	chr9	5593311	0.3232	0.2956	0.276	1		62.94
cg24569270	chr16	88730409	0.1523	0.1393	0.276	1	MGC23284	4.32
cg24876527	chr6	139095462	-0.6412	0.5863	0.276	1	CCDC28A	7.41
cg03743720	chr2	241460002	0.7245	0.6625	0.276	1	ANKMY1	10.3
cg23892687	chr5	16180946	0.781	0.7142	0.276	1	MARCH11	60.73
cg03778780	chr15	74466910	0.2204	0.2015	0.276	1	ISLR	92.22
cg21840031	chr7	44149300	0.2447	0.2237	0.276	1	AEBP1	89.86
cg06345524	chr9	34391033	0.4295	0.3927	0.276	1	C9orf24	82.11
cg04393540	chr17	73966572	-0.7658	0.7003	0.276	1	ACOX1	73.77
cg08861404	chr19	51670315	-0.3147	0.2878	0.276	1	SIGLECP3	46.46
cg07360731	chr12	132334499	0.2742	0.2508	0.276	1	MMP17	88.2
cg17887685	chr18	44562056	-0.4782	0.4373	0.276	1	KATNAL2	90.75
cg14303464	chr9	73135040	0.4016	0.3672	0.276	1		81.95
cg14088282	chr1	222003220	-0.8949	0.8184	0.276	1		61.28
cg13913475	chrX	48332651	-0.2722	0.2489	0.276	1		90.98
cg20744163	chr10	80999841	-3.154	2.884	0.276	1	ZMIZ1	62.65
cg11751606	chr14	70656511	-0.5744	0.5253	0.276	1	SLC8A3	43.65
cg16592596	chr17	79620347	-0.2538	0.2321	0.276	1	PDE6G	7.78
cg06808014	chr8	74543190	0.2995	0.2739	0.276	1	STAU2	88.22
cg08946977	chr9	19119383	0.3141	0.2873	0.276	1	PLIN2	9.28
cg20011465	chr1	170669991	0.2758	0.2522	0.276	1	PRRX1	85.95
cg27168844	chr6	52051317	0.1816	0.1661	0.276	1	IL17A	93.91
cg18555289	chr8	145729135	0.2634	0.2409	0.276	1	GPT	88.08
cg09460267	chr15	37190927	-0.6487	0.5932	0.276	1	MEIS2	87.58
cg14175438	chr7	121036729	-0.4462	0.4081	0.276	1	FAM3C	21.44
cg06594919	chr10	102827590	-0.2076	0.1898	0.276	1		3.64
cg04882056	chr1	46033129	0.1752	0.1602	0.276	1	AKR1A1	92.77
cg08899938	chr1	6238616	0.372	0.3402	0.276	1	CHD5	86.28
cg14219242	chr5	179051847	0.1535	0.1404	0.276	1	HNRNPH1	95.04
cg17526396	chr21	43620353	0.3186	0.2914	0.276	1	ABCG1	86.22
cg17745988	chrX	68245025	-0.2875	0.2629	0.276	1		91.42
cg19576422	chr10	12256343	-0.448	0.4097	0.276	1	CDC123	85.5
cg11759469	chr1	55521299	0.1523	0.1393	0.276	1	PCSK9	94.41
cg19437281	chr12	132934889	0.2143	0.196	0.276	1		89.68
cg09868152	chr4	121559150	-0.7676	0.7019	0.276	1		81.36
cg06367135	chr1	3077835	0.9777	0.8941	0.276	1	PRDM16	15.89
cg10127367	chrX	147966972	0.3771	0.3449	0.276	1	AFF2	77.84
cg17530173	chr6	5188164	0.1395	0.1276	0.276	1	LOC100129461	94.93
cg20770656	chr16	15626885	0.1522	0.1392	0.276	1	C16orf45	94.72
cg14054883	chr9	93619467	-0.6773	0.6194	0.276	1	SYK	74.76
cg05295594	chr7	148548336	-0.3119	0.2853	0.276	1	EZH2	90.47
cg24789348	chr10	28957734	-0.0568	0.05195	0.276	1		1.05
cg11585835	chr9	100229447	0.3979	0.3639	0.276	1	TDRD7	88.73
cg23995459	chr1	53191787	0.772	0.706	0.276	1	ZYG11B	63.75
cg20642605	chr1	7870707	-0.6318	0.5778	0.276	1	PER3	84.82
cg21203438	chr14	50778592	-0.2741	0.2507	0.276	1	L2HGDH	2.17
cg21438595	chr7	23145787	-0.0779	0.07124	0.276	1	KLHL7-AS1	2.7
cg26030553	chr12	57593130	0.2695	0.2465	0.276	1	LRP1	85.49
cg11617318	chr13	25789149	0.3961	0.3622	0.276	1		72.22
cg03289761	chr8	96098361	0.6405	0.5858	0.276	1		18.01
cg07601093	chr7	113792907	-0.4731	0.4327	0.276	1		89.98
cg07929728	chr5	131474239	-0.534	0.4883	0.276	1		79.84
cg20904925	chr3	45551149	-0.2305	0.2108	0.276	1	LARS2-AS1	91.9
cg10044405	chr4	25658127	0.2491	0.2278	0.276	1	SLC34A2	92.43
cg21439214	chr7	76056547	-0.2156	0.1972	0.276	1	ZP3	92.8
cg18424502	chr2	170388252	0.1859	0.17	0.276	1	FASTKD1	94.49
cg19470226	chr3	57882055	-0.183	0.1673	0.276	1	SLMAP	94.07
cg21443548	chr17	56190507	-0.2313	0.2116	0.276	1		2.27
cg03771296	chr12	7882298	-0.1991	0.1821	0.276	1	CLEC4C	94.11
cg02117193	chr21	45491805	-0.3307	0.3024	0.276	1	TRAPPC10	89.43
cg01558151	chr9	34048101	-0.3514	0.3213	0.276	1	UBAP2	19.88
cg27466578	chr7	128417026	-0.2731	0.2498	0.276	1	OPN1SW	92.95
cg15501255	chr9	18330948	0.4976	0.4551	0.276	1		42.72
cg15068009	chr3	136231858	-0.1038	0.09493	0.276	1	STAG1	95.92
cg20829688	chr13	42621527	-0.7849	0.7178	0.276	1	DGKH	55.37
cg24435986	chr17	6926199	-0.05607	0.05128	0.276	1	BCL6B	2.61
cg26218983	chr11	109964223	-0.03824	0.03497	0.276	1	ZC3H12C	1.94
cg24504068	chr2	173754157	-0.2195	0.2008	0.276	1	RAPGEF4	93.47
cg20826165	chr12	64491841	0.3693	0.3377	0.276	1	SRGAP1	91.18
cg21903876	chr1	167166219	0.1958	0.1791	0.276	1	LINC01363	93.55
cg20803634	chr10	121211940	0.2724	0.2491	0.276	1	GRK5	89.25
cg12720069	chr6	117329619	0.3525	0.3224	0.276	1		86.69
cg19719258	chr22	49435697	0.4035	0.369	0.276	1		77.69
cg20071203	chrX	150351493	1.018	0.9309	0.276	1		33.97
cg08304863	chr20	61324271	-0.8226	0.7523	0.276	1		53.26
cg23442258	chr4	184286577	0.1371	0.1254	0.276	1		94.85
cg05767119	chr11	65552154	-4.455	4.074	0.276	1		67.84
cg05290780	chr13	39609377	-0.2269	0.2075	0.276	1	C13orf23	92.27
cg23192824	chr6	142738443	-0.1479	0.1353	0.276	1	GPR126	94.19
cg02729641	chr8	11607930	-1.774	1.622	0.276	1	GATA4	91.42
cg13603859	chr5	145827007	-0.3101	0.2836	0.276	1	TCERG1	3.9
cg25457331	chr6	16238547	-0.2643	0.2417	0.276	1	GMPR	3.96
cg13461241	chr19	52956771	-0.05315	0.04861	0.276	1	ZNF578	2.09
cg03972605	chr9	137749205	0.2239	0.2047	0.276	1	LOC101448202	93.29
cg01798168	chr1	167343355	0.1713	0.1567	0.276	1	POU2F1	94.75
cg18782736	chr22	50982818	-0.03915	0.0358	0.276	1		1.31
cg12186413	chr1	230890875	0.5575	0.5099	0.276	1	CAPN9	92.46
cg10867915	chr8	33490659	-0.7539	0.6895	0.276	1		52.28
cg20494062	chr2	241138668	0.4051	0.3705	0.276	1		80.53
cg11307715	chr8	142161887	1.386	1.268	0.276	1	DENND3	48.41
cg15517536	chr4	110362426	0.3571	0.3266	0.276	1	SEC24B	85.47
cg09922745	chr9	123882803	-0.5635	0.5154	0.276	1	CNTRL	85.75
cg00525823	chr18	11148510	-0.3631	0.3321	0.276	1	FAM38B	13.57
cg17031898	chr4	145563731	-0.2582	0.2361	0.276	1		92.55
cg18928373	chr8	27696531	0.1734	0.1586	0.276	1	PBK	93.77
cg26372979	chr12	66501452	0.3191	0.2918	0.276	1		27.66
cg07781223	chr19	10947061	-0.1054	0.09643	0.276	1	TMED1	3
cg21685427	chr20	42187356	-1.049	0.9594	0.276	1	SGK2	64.55
cg10945656	chr19	9964112	-0.2487	0.2274	0.276	1		93.44
cg00135882	chr19	1065783	0.3958	0.362	0.276	1	HMHA1	97.6
cg00548824	chr2	3452407	-0.04468	0.04087	0.276	1	TTC15	99.28
cg20370505	chr13	111358522	-0.3404	0.3113	0.276	1	CARS2	13.77
cg02220129	chr11	58598239	1.193	1.091	0.276	1		77.58
cg23243902	chr11	117049849	-0.4099	0.3749	0.276	1	SIDT2	11.61
cg07116997	chr7	27225733	-0.3551	0.3247	0.276	1	HOXA11AS	9.96
cg03058556	chr6	33421509	-0.1348	0.1233	0.276	1	ZBTB9	3.58
cg08136605	chr1	40030738	0.7422	0.6788	0.276	1	PABPC4	93.3
cg00027114	chr7	42740486	-0.3408	0.3118	0.276	1		88.66
cg20290361	chr1	44460841	0.5667	0.5184	0.276	1	CCDC24	79.13
cg03107336	chr11	6325202	-0.362	0.3311	0.276	1		89.64
cg07970007	chr1	89531456	-0.2883	0.2637	0.276	1	GBP1	92.59
cg25214923	chrX	148552621	-0.1046	0.09567	0.276	1		3.1
cg12716445	chr2	47601174	0.4679	0.428	0.276	1	EPCAM	80.3
cg00472445	chr6	101329307	-0.1678	0.1534	0.276	1	ASCC3	5.23
cg03782966	chr7	104585482	0.1133	0.1037	0.276	1		3.5
cg23347566	chr16	2100981	-0.1685	0.1542	0.276	1	TSC2	94.36
cg03822565	chr1	44245057	0.6952	0.6359	0.276	1	ST3GAL3	52.33
cg26827938	chr4	185939973	-0.311	0.2845	0.276	1	HELT	7.31
cg00784105	chr1	19636065	0.3775	0.3452	0.276	1	AKR7A2	85.3
cg01589079	chr2	225670270	-0.4091	0.3742	0.276	1	DOCK10	87.58
cg11325249	chr3	25915206	-0.2653	0.2427	0.276	1		92.06
cg19114205	chr2	86426594	-0.0767	0.07016	0.276	1	MRPL35	2.52
cg00929661	chr1	154407478	-0.2853	0.261	0.276	1	IL6R	88.5
cg07154676	chrX	33199878	-1.001	0.9152	0.276	1	DMD	68.04
cg07676908	chr19	41116015	0.5687	0.5202	0.276	1	LTBP4	5.25
cg25220769	chr1	6094205	0.3183	0.2912	0.276	1	KCNAB2	80.82
cg03258011	chr17	54857409	-0.338	0.3091	0.276	1		4.98
cg24810782	chr2	113325350	-0.2187	0.2	0.276	1	POLR1B	92.27
cg02340823	chr6	149964154	0.168	0.1536	0.276	1	KATNA1	94.39
cg18418265	chr13	31490680	0.9444	0.8639	0.276	1	MEDAG	87.21
cg07984054	chr16	14287026	-0.2112	0.1932	0.276	1	MKL2	92.2
cg17136011	chr10	123908897	0.4516	0.413	0.276	1	TACC2	42.27
cg04537524	chr3	133422817	-0.3583	0.3278	0.276	1		78.01
cg08175928	chr9	134165024	0.5274	0.4824	0.276	1	PPAPDC3	85.5
cg10156734	chr6	5139563	0.2995	0.274	0.276	1	LOC100129461	89.45
cg08087714	chr9	91091489	-0.5589	0.5112	0.276	1	SPIN1	82.52
cg18873593	chr6	111279645	-0.1059	0.09689	0.276	1	GTF3C6	3.9
cg13439914	chr2	27294909	-0.1859	0.17	0.276	1	LOC100128731	2.99
cg25682936	chr1	38455768	-0.3289	0.3009	0.276	1	SF3A3	4.19
cg15049274	chr1	118472180	-0.1039	0.09501	0.276	1	GDAP2	2.92
cg26472118	chr5	72676798	-0.2711	0.248	0.276	1		2.94
cg05707844	chr2	37383994	-0.5372	0.4914	0.276	1	EIF2AK2	41.98
cg25861660	chr7	28145849	-0.3506	0.3207	0.276	1	JAZF1	92.28
cg13356896	chr2	198650987	-0.4575	0.4185	0.276	1	BOLL	6.02
cg20269850	chr6	156390320	0.4616	0.4222	0.276	1		63.6
cg00461216	chr14	45553265	-0.1224	0.112	0.276	1	PRPF39	1.1
cg02333649	chr22	19471093	0.2503	0.2289	0.276	1	CDC45L	91.19
cg10981065	chr7	2125029	-0.456	0.4171	0.276	1	MAD1L1	80.63
cg05567067	chr18	20667267	-0.6798	0.6219	0.276	1		93.79
cg18181908	chr10	88719017	0.3404	0.3113	0.276	1	SNCG	88.84
cg04956885	chr17	26368379	-0.1467	0.1342	0.276	1	NLK	4.62
cg22477592	chr11	108093921	-0.02979	0.02725	0.276	1	ATM	1.32
cg13393601	chr2	69534855	0.3304	0.3022	0.276	1		8.95
cg24651706	chr2	113341872	-0.1091	0.09979	0.276	1	CHCHD5	3.54
cg22305758	chr5	116166828	0.1841	0.1684	0.276	1		93.37
cg12201514	chr12	112500971	-0.1974	0.1806	0.276	1	NAA25	93.11
cg00722659	chr13	99059025	-0.2831	0.259	0.276	1	FARP1	86.03
cg16449051	chr2	86790087	-0.11	0.1007	0.276	1	VPS24	3.39
cg14983936	chr2	163228004	0.1612	0.1475	0.276	1	KCNH7	94.04
cg10788475	chr12	93985407	0.7786	0.7122	0.276	1		3.84
cg10865604	chr3	111266576	0.1888	0.1727	0.276	1	CD96	3.99
cg25297654	chr1	43528329	0.3966	0.3628	0.276	1		86
cg08116693	chr4	77675652	0.324	0.2963	0.276	1	SHROOM3	82.37
cg19184455	chr2	231692833	-0.7049	0.6448	0.276	1		23.06
cg07584765	chr2	159475928	-0.2267	0.2074	0.276	1	PKP4	91.88
cg10074513	chr1	3541656	-0.05421	0.04959	0.276	1	TPRG1L	1.14
cg00208734	chr13	36788843	0.4146	0.3793	0.276	1	SOHLH2	96.59
cg00248297	chr10	128943833	0.3676	0.3363	0.276	1	FAM196A	75.97
cg00905309	chr20	57264605	0.192	0.1757	0.276	1	NPEPL1	92.91
cg04457714	chr20	44592564	0.2518	0.2303	0.276	1	ZNF335	80.01
cg00356235	chr9	123966470	-0.207	0.1894	0.276	1		93.63
cg13349122	chr3	169490563	0.1322	0.1209	0.276	1	MYNN	4.27
cg06543683	chr12	56491914	0.1627	0.1488	0.276	1	ERBB3	93.62
cg13320138	chr12	6419575	0.8169	0.7473	0.276	1	PLEKHG6	12.16
cg18942085	chr15	72570117	0.2092	0.1913	0.276	1		92.12
cg25227148	chr18	32870611	-0.4142	0.3789	0.276	1	ZNF271	2.3
cg19743778	chr8	128986452	0.7855	0.7185	0.276	1	PVT1	71.13
cg03940688	chr20	46988236	0.3372	0.3085	0.276	1	LOC284749	59.47
cg22717014	chr4	111542473	-0.07995	0.07313	0.276	1	PITX2	1.7
cg20581874	chr14	21191754	1.057	0.9668	0.276	1		44.4
cg01559158	chr2	242577181	-0.0782	0.07154	0.276	1	THAP4	2.66
cg20133326	chr11	66617481	0.06219	0.05689	0.276	1	PC	97.4
cg17327619	chr5	31748400	-0.2002	0.1832	0.276	1		93.69
cg11691635	chr17	35969582	0.07908	0.07234	0.276	1	SYNRG	1.47
cg16063474	chr2	120014005	-0.4969	0.4546	0.276	1	STEAP3	93.87
cg01165362	chr1	248845209	0.8182	0.7485	0.276	1	OR14I1	87.48
cg00655063	chr17	67577942	-0.2139	0.1957	0.276	1		2.46
cg18738344	chr21	33459591	0.3515	0.3216	0.276	1	LINC00159	88.66
cg11042373	chr6	30956585	-0.2787	0.2549	0.276	1	MUC21	91.71
cg21086156	chr19	54694904	-0.1377	0.126	0.276	1	MBOAT7	2.33
cg27266425	chr19	38893620	-0.1843	0.1686	0.276	1	FAM98C	5.56
cg23111830	chr13	95364510	-0.2874	0.2629	0.276	1	SOX21	6.23
cg10850989	chr12	649368	-0.2182	0.1996	0.276	1	B4GALNT3	90.87
cg19764594	chr3	10806288	0.8971	0.8207	0.276	1	LOC285370	58.42
cg05880944	chr2	242616965	0.04117	0.03767	0.276	1	DTYMK	98.7
cg03119780	chr10	22886226	-0.4676	0.4278	0.276	1	PIP4K2A	68.88
cg19904031	chr1	157805906	0.1765	0.1615	0.276	1	CD5L	94.45
cg11912582	chr1	202791207	0.3742	0.3423	0.276	1	MGAT4EP	88.84
cg01232410	chr19	30097075	0.04583	0.04193	0.276	1	POP4	2.35
cg08054651	chr13	99433927	0.3359	0.3073	0.276	1		90.76
cg14354806	chr10	14817327	0.5158	0.4719	0.276	1	FAM107B	94.55
cg15287310	chr1	32951596	-0.2839	0.2598	0.276	1	ZBTB8B	90.23
cg06205640	chr5	171866874	0.296	0.2708	0.276	1	SH3PXD2B	89.7
cg00552311	chr7	99102486	0.05492	0.05024	0.276	1	ZKSCAN5	2.21
cg04349673	chr14	36278568	-0.05558	0.05085	0.276	1	RALGAPA1	2.24
cg10913096	chr14	39837673	0.5676	0.5193	0.276	1		60.26
cg17367743	chr2	220766074	0.5909	0.5406	0.276	1		49.53
cg03017264	chr22	42829748	0.2009	0.1838	0.276	1	NFAM1	93.28
cg27136994	chr15	81426534	-0.6231	0.57	0.276	1	C15orf26	6.04
cg24068440	chr16	3174435	-0.09027	0.08258	0.276	1		2.72
cg10732560	chr11	2183864	0.2526	0.2311	0.276	1	INS	91.7
cg23210564	chr11	100211895	0.5419	0.4957	0.276	1	CNTN5	77.79
cg18731024	chr5	2998264	-0.1772	0.1621	0.276	1		94.15
cg01716316	chr17	40897182	-0.4013	0.3672	0.276	1	EZH1	3.57
cg09133462	chr10	112835507	-0.7708	0.7052	0.276	1	ADRA2A	47.04
cg13814990	chr7	46016683	-0.3155	0.2886	0.276	1		90.15
cg10934931	chr13	20793632	0.9658	0.8836	0.276	1		80.8
cg15445319	chr17	72997680	0.2804	0.2565	0.276	1	CDR2L	88.99
cg25524108	chr19	58807091	-0.2048	0.1874	0.276	1	ZNF8	93.11
cg18758475	chr18	34913168	-0.4297	0.3931	0.276	1	CELF4	81.28
cg10137821	chr3	50268209	0.4283	0.3918	0.276	1	GNAI2	51.14
cg06841902	chr17	3183524	0.9256	0.8468	0.276	1	OR3A2	69.64
cg24887262	chr11	120040134	0.1587	0.1452	0.276	1		5.98
cg11143063	chr2	128177475	0.344	0.3147	0.276	1	PROC	82.35
cg19744528	chr7	157553346	-0.6562	0.6004	0.276	1	PTPRN2	80.2
cg01379701	chr2	219261229	-0.099	0.09058	0.276	1	SLC11A1	3.39
cg00530568	chr5	135587383	-0.07664	0.07012	0.276	1	TRPC7	98.96
cg21775370	chr20	19945627	0.1451	0.1327	0.276	1	RIN2	95.13
cg16105558	chr7	119912874	-0.1038	0.09498	0.276	1	KCND2	3.12
cg22942101	chr3	128880122	-0.1093	0.1	0.276	1	ISY1	4.67
cg20116300	chr13	22495149	0.1236	0.113	0.276	1		95.86
cg18801178	chr2	171785795	-0.2102	0.1923	0.276	1	GORASP2	2.51
cg11343811	chr12	132656966	0.3136	0.2869	0.276	1		83.16
cg09939375	chr4	40755027	-0.2431	0.2224	0.276	1	NSUN7	92.02
cg21039208	chr11	10325255	-0.152	0.1391	0.276	1	ADM	4.03
cg21101352	chr9	34620746	-0.1206	0.1103	0.276	1	DCTN3	3.38
cg14023682	chr15	39877764	0.3201	0.2929	0.276	1	THBS1	84.01
cg14511007	chr17	38317982	0.1963	0.1796	0.276	1	MIR6866	88.46
cg06195130	chr6	169436427	-0.5135	0.4699	0.276	1		93.97
cg27031117	chr16	89895308	-0.03911	0.03579	0.276	1	SPIRE2	2.09
cg17644585	chr9	134287548	-0.3338	0.3054	0.276	1		78.75
cg24440526	chr1	158517489	0.2188	0.2002	0.276	1	OR6Y1	89.82
cg20711408	chr13	49550299	-0.0544	0.04977	0.276	1	FNDC3A	2.04
cg07370745	chr10	80921785	0.2204	0.2016	0.276	1	ZMIZ1	92.66
cg27527970	chr5	66900986	0.2508	0.2295	0.276	1		89.89
cg19258868	chr12	57585184	0.361	0.3303	0.276	1	LRP1	91.49
cg24744600	chr11	94328605	-0.1487	0.136	0.276	1	PIWIL4	94.65
cg26424079	chr1	1932335	0.2088	0.1911	0.276	1	KIAA1751	92.56
cg04908280	chr6	155055665	0.2595	0.2375	0.276	1	RBM16	7.37
cg15185525	chr11	13375970	-0.1949	0.1783	0.276	1	ARNTL	92.6
cg12736787	chr1	180889759	0.2291	0.2096	0.276	1	KIAA1614	92.71
cg10123554	chr9	78519038	0.819	0.7494	0.276	1	PCSK5	92.52
cg01935194	chr22	30175200	-0.2937	0.2687	0.276	1		91.49
cg08612140	chr10	103543472	-0.1939	0.1774	0.276	1	NPM3	3.45
cg01529538	chr14	23388837	-0.03883	0.03553	0.276	1	RBM23	1.92
cg21757763	chr3	43565277	0.2417	0.2212	0.276	1	ANO10	92.91
cg05016975	chr17	62461992	0.1529	0.1399	0.276	1	C17orf60	93.9
cg01026094	chr20	55310327	-0.5297	0.4847	0.276	1		26.06
cg21348406	chr17	76361166	-0.1847	0.169	0.276	1		2.02
cg05064106	chr22	50528213	0.9951	0.9105	0.276	1	MOV10L1	67.07
cg01267274	chr14	90864532	-0.1865	0.1706	0.276	1	CALM1	3.17
cg00513022	chr7	123429328	0.1482	0.1356	0.276	1		95.25
cg26266308	chr8	66701194	0.1373	0.1256	0.276	1	PDE7A	94.91
cg26830192	chr8	1732043	0.1285	0.1176	0.276	1	CLN8	95.92
cg14213620	chr1	3773909	0.1055	0.0965	0.276	1	DFFB	2.66
cg25604018	chr16	16975428	0.1759	0.1609	0.276	1		93.49
cg24718753	chr12	82752011	0.124	0.1135	0.276	1	CCDC59	3.21
cg09044928	chr7	157953935	-0.3193	0.2921	0.276	1	PTPRN2	91.24
cg26533892	chr20	31099338	-0.3833	0.3507	0.276	1	LOC101929698	13.87
cg15102540	chr11	120497515	0.3677	0.3364	0.276	1	GRIK4	74.04
cg27116787	chr5	36152226	-0.03873	0.03544	0.276	1	LMBRD2	1.81
cg01646516	chr16	50815179	0.3475	0.3179	0.276	1	CYLD	84.82
cg17714232	chr5	52106848	1.057	0.9671	0.276	1	ITGA1	67.34
cg16238852	chr16	49713128	0.2288	0.2093	0.276	1	ZNF423	91.12
cg04385236	chr3	157261273	-0.1508	0.138	0.276	1	C3orf55	4.64
cg04063848	chr2	41637287	0.4762	0.4358	0.276	1		92.52
cg19343663	chr8	141774493	0.1751	0.1602	0.276	1	PTK2	94.51
cg23338380	chr7	101819270	-0.201	0.1839	0.276	1	CUX1	93.29
cg16191024	chr12	12870069	-0.09554	0.08742	0.276	1	CDKN1B	3.06
cg14693904	chr10	64637103	0.2879	0.2635	0.276	1		88.44
cg12108651	chr7	158193742	-0.72	0.6589	0.276	1	PTPRN2	67.13
cg23206745	chr11	61976482	0.4392	0.4019	0.276	1	SCGB2A1	79.43
cg15082794	chr2	39904617	-0.1731	0.1584	0.276	1	TMEM178A	94.4
cg07748249	chr3	173183331	-0.2202	0.2015	0.276	1	NLGN1	92.49
cg11585805	chr1	47973566	-0.5547	0.5076	0.276	1		21.7
cg25005923	chr6	109773905	0.3891	0.3561	0.276	1	MICAL1	72.68
ch.17.1945262F	chr17	73220966	-0.1794	0.1642	0.276	1	NUP85	4.9
cg23314246	chr18	6398216	0.287	0.2626	0.276	1	L3MBTL4	90.29
cg07760269	chr5	760077	0.6089	0.5572	0.276	1		97.57
cg02916899	chr15	90764658	0.4804	0.4396	0.276	1	SEMA4B	61.72
cg02329430	chr15	73921385	-0.6383	0.5841	0.276	1	NPTN	33.84
cg09442106	chr4	88222416	-0.1782	0.1631	0.276	1	MIR5705	94.04
cg05643360	chr8	58970562	1.47	1.345	0.276	1	FAM110B	78.74
cg10591064	chr1	203296928	-0.07653	0.07003	0.276	1		2.45
cg03620373	chr16	23400195	0.5816	0.5322	0.276	1	COG7	93.1
cg26150462	chr10	11206868	0.1231	0.1127	0.276	1	CUGBP2	3.58
cg07033292	chr15	78287690	0.2809	0.2571	0.276	1	TBC1D2B	87
cg11348604	chr6	135651785	-0.5435	0.4973	0.276	1	AHI1	86.5
cg25261694	chr10	88559053	-0.6045	0.5532	0.276	1	BMPR1A	81.19
cg15523060	chr19	8952029	0.4762	0.4358	0.276	1	MBD3L1	81.6
cg24575234	chr7	136553884	-0.3639	0.333	0.276	1	CHRM2	6.32
cg04130788	chr4	7304777	-0.1989	0.1821	0.276	1	SORCS2	94.09
cg09009821	chr5	134585157	0.2919	0.2672	0.276	1	C5orf66-AS2	86.49
cg04254468	chr1	10567470	-0.6092	0.5575	0.276	1	PEX14	76.99
cg18227352	chr12	89855713	-0.5144	0.4707	0.276	1	POC1B	3.94
cg27010240	chr21	42814782	-0.2358	0.2158	0.276	1	MX1	91.04
cg13984832	chr18	44526483	-0.489	0.4475	0.276	1	KATNAL2	19.87
cg26581484	chr12	56223915	-0.3547	0.3246	0.276	1	DNAJC14	3.54
cg17215154	chr7	2644645	-0.208	0.1903	0.276	1	IQCE	93.34
cg17575915	chr22	37414442	0.2875	0.2631	0.276	1	MPST	86.1
cg15388462	chr6	43597152	-0.09401	0.08603	0.276	1	MAD2L1BP	3.63
cg07840538	chr7	99097998	-0.3513	0.3215	0.276	1	ZNF394	3.12
cg07158312	chr8	95565682	-0.3205	0.2933	0.276	1	KIAA1429	2.96
cg04264754	chr18	5519006	-0.4815	0.4406	0.276	1	EPB41L3	90.18
cg04395184	chr16	28222866	0.07601	0.06956	0.276	1	XPO6	4.08
cg04113348	chr1	10510054	0.6476	0.5926	0.276	1	CORT	82.07
cg21053502	chr21	32574178	-1.125	1.03	0.276	1	TIAM1	20.05
cg23240961	chr12	57634410	0.6036	0.5524	0.276	1	NDUFA4L2	4.42
cg13639083	chr9	100957746	0.3323	0.3041	0.276	1		91.56
cg17743580	chr17	900143	0.1155	0.1057	0.276	1	TIMM22	3.52
cg27108600	chr11	67169173	-0.1967	0.18	0.276	1	PPP1CA	4.56
cg11127711	chr12	59990120	-0.04682	0.04285	0.276	1		0.86
cg18484110	chr20	48967561	-0.909	0.8318	0.276	1		90.26
cg17695970	chr9	126829780	-0.4342	0.3974	0.276	1		84.89
cg12735263	chr1	39874887	-0.2021	0.185	0.276	1	KIAA0754	3.63
cg02228042	chr7	105603432	-0.1852	0.1695	0.276	1	FLJ23834	94.07
cg16458196	chr19	3578313	0.2435	0.2228	0.276	1	HMG20B	92.8
cg09407660	chr15	59910436	-0.52	0.4759	0.276	1	GCNT3	86.8
cg14756780	chr16	15888406	0.4017	0.3676	0.276	1	MYH11	85.35
cg21992507	chr11	6789940	0.2745	0.2512	0.276	1	OR2AG2	88.44
cg08504510	chr10	7501433	-0.218	0.1995	0.276	1		94.2
cg21271624	chr8	23134460	-0.2019	0.1847	0.276	1		93.44
cg15323433	chr14	102344974	0.4151	0.3799	0.276	1	PPP2R5C	87.42
cg22772528	chr12	67984363	-0.3657	0.3347	0.276	1		6.88
cg08383160	chr2	17981519	0.235	0.2151	0.276	1		91.9
cg26987690	chr7	907797	0.2587	0.2367	0.276	1	UNC84A	97.92
cg15703773	chr7	156813342	-0.2404	0.22	0.276	1		6.94
cg02924834	chr16	87744876	0.324	0.2965	0.276	1	KLHDC4	85.94
cg26335865	chr10	49410039	-0.5912	0.541	0.276	1	FRMPD2	71.61
cg01106989	chr6	52858459	0.304	0.2782	0.276	1	GSTA4	91.14
cg06938333	chr1	11740950	-0.1922	0.1759	0.276	1	MAD2L2	5.43
cg19134024	chr16	82416312	1.111	1.017	0.276	1		73.01
cg18581405	chr19	3180035	-0.09404	0.08607	0.276	1	S1PR4	2.98
cg02746014	chr19	54959839	-0.08479	0.0776	0.276	1	LENG8-AS1	2.81
cg15798502	chr15	21905842	-0.6185	0.5661	0.276	1		74.54
cg13827101	chr10	95200513	0.2906	0.2659	0.276	1	MYOF	89.41
cg15283512	chr6	90277219	0.2035	0.1862	0.276	1	ANKRD6	92.57
cg13561110	chr3	112782479	0.4825	0.4416	0.276	1		50.16
cg10749624	chr20	13758176	0.4552	0.4167	0.276	1	ESF1	93.89
cg03352346	chr1	3344295	0.2947	0.2698	0.276	1	PRDM16	82.86
cg14396453	chr5	136647074	-0.3531	0.3232	0.276	1	SPOCK1	91.96
cg23725583	chr8	120649714	-0.2063	0.1888	0.276	1	ENPP2	93.28
cg02096887	chr1	10699831	0.3091	0.2829	0.276	1	CASZ1	96.36
cg05516489	chr12	54359761	-0.5449	0.4987	0.276	1	HOTAIR	9.36
cg08931968	chr6	30005372	1.03	0.9429	0.276	1	NCRNA00171	90.09
cg12870041	chr5	95883446	-0.1652	0.1512	0.276	1	LOC101929710	93.99
cg00364611	chr14	90528870	0.09961	0.09117	0.276	1	KCNK13	2.89
cg17226348	chr7	2566534	0.03513	0.03215	0.276	1	LFNG	98.67
cg22969079	chr11	75046350	0.2296	0.2102	0.276	1	ARRB1	92.76
cg23815853	chr12	48147034	0.3712	0.3398	0.276	1	RAPGEF3	48.3
cg07926066	chr13	90167263	-0.3708	0.3393	0.276	1		85.82
cg06138935	chr16	49586623	-0.4666	0.427	0.276	1	ZNF423	52.8
cg02658046	chr14	24613224	-0.3081	0.282	0.276	1	PSME2	89.71
cg27178187	chr6	158385259	-0.8024	0.7344	0.276	1		37.25
cg00697440	chr3	121795768	0.7378	0.6753	0.276	1	CD86	88.26
cg02647381	chr4	182592810	-0.2731	0.25	0.276	1		92.13
cg05536082	chr2	38103495	0.1708	0.1563	0.276	1	LINC00211	94.15
cg03323088	chr17	48750689	0.3315	0.3035	0.276	1	ABCC3	79.81
cg03080143	chr15	43803076	-0.057	0.05217	0.276	1	TP53BP1	1.8
cg24957851	chrX	39868397	-0.112	0.1025	0.276	1		4.06
cg05032550	chr14	104387812	-0.1153	0.1055	0.276	1	C14orf2	3.75
cg23146259	chr7	6362925	0.1386	0.1269	0.276	1		4.03
cg01823161	chr5	64422261	0.4762	0.4359	0.276	1		53.74
cg14237297	chr2	56212745	-0.2226	0.2038	0.276	1	MIR217HG	5.47
cg02639315	chr16	78062515	0.3692	0.3379	0.276	1	CLEC3A	81.43
cg18073514	chr19	1065728	0.3611	0.3305	0.276	1	HMHA1	85.63
cg15943089	chr9	129893346	0.2527	0.2313	0.276	1	RALGPS1	88.58
cg04784948	chr2	24148492	-0.2648	0.2423	0.276	1	ATAD2B	8.71
cg17474349	chr20	30627861	0.6351	0.5813	0.276	1		53.37
cg03284392	chr5	141071438	-0.4434	0.4059	0.276	1		82.07
cg17684566	chr14	76451924	-0.3798	0.3476	0.276	1	IFT43	4.66
cg17776964	chr14	22958382	-0.676	0.6187	0.276	1		62.37
cg13476830	chr16	22082727	0.1583	0.1449	0.276	1	C16orf52	94.43
cg02357508	chr15	40331141	-0.1134	0.1038	0.276	1	SRP14	2.8
cg02387368	chr1	45767345	0.3941	0.3607	0.276	1		65.48
cg16224924	chr18	51391354	-0.6531	0.5978	0.276	1		47.72
cg21465180	chr2	54682970	-0.1861	0.1703	0.276	1	SPTBN1	4.88
cg00891995	chr1	153113262	-0.7755	0.7098	0.276	1	SPRR2C	50.97
cg15469552	chr11	30352565	-0.2533	0.2319	0.276	1	ARL14EP	91.65
cg03824789	chr16	67895101	0.2577	0.2358	0.276	1	NUTF2	91.34
cg08643988	chr4	186948545	0.3262	0.2985	0.276	1		86.53
cg25488990	chr12	65668614	-0.3653	0.3344	0.276	1		80.12
cg22995959	chr14	59931024	-1.193	1.092	0.276	1	GPR135	19.02
cg21432954	chr13	38443809	-0.1794	0.1642	0.276	1	TRPC4	5.66
cg21274168	chr12	133142422	-0.1829	0.1674	0.276	1	FBRSL1	92.96
cg06410305	chr4	47928732	0.5607	0.5132	0.276	1	LOC101927157	15.73
cg21432713	chr6	8334422	-0.5409	0.4951	0.276	1		88.68
cg23875171	chr2	109622566	-0.09717	0.08894	0.276	1		97.42
cg16437202	chr16	12630008	0.4794	0.4389	0.276	1	SNX29	87.39
cg04955630	chr17	80142837	-0.29	0.2654	0.276	1	CCDC57	87.87
cg22219254	chr13	32605406	-0.04323	0.03957	0.276	1	FRY	1.56
cg25771328	chr1	165957918	0.2586	0.2367	0.276	1		91.9
cg07820696	chr6	32935843	0.0846	0.07744	0.276	1	BRD2	2.93
cg00967199	chr9	13140948	0.278	0.2545	0.276	1	MPDZ	89.21
cg05146279	chr4	14236743	-0.1994	0.1825	0.276	1		93.07
cg03791281	chrX	47817380	0.7979	0.7304	0.276	1		67.29
cg00661564	chr1	185286520	-0.2911	0.2665	0.276	1	IVNS1ABP	5.12
cg13588086	chr9	6644369	0.5157	0.4721	0.276	1	GLDC	13.33
cg02545192	chr5	1294729	-0.1914	0.1752	0.276	1	TERT	7.43
cg05988694	chr11	10674729	-0.2279	0.2087	0.276	1	MRVI1	92.74
cg15421665	chr17	18242511	0.306	0.2801	0.276	1	SHMT1	90.47
cg04699663	chr16	89043171	-0.3777	0.3457	0.276	1	CBFA2T3	6.03
cg19866746	chr20	46870494	0.4465	0.4088	0.276	1		76.76
cg19844233	chr11	85376231	-0.06945	0.06358	0.276	1	CREBZF	2.46
cg24669449	chr1	110175592	-0.4541	0.4157	0.276	1		72.43
cg23328050	chr15	90234224	-0.1286	0.1178	0.276	1	PEX11A	3.29
cg03887910	chr6	26156499	-0.2983	0.2731	0.276	1	HIST1H1E	3.58
cg00945666	chr1	160990265	-0.5158	0.4721	0.276	1	F11R	4.01
cg15759482	chr1	38465830	0.3622	0.3315	0.276	1	FHL3	24.45
cg02342367	chr3	159532265	-0.2831	0.2592	0.276	1	IQCJ-SCHIP1	16.5
cg16357866	chr4	25162481	-0.06776	0.06203	0.276	1	SEPSECS	2.01
cg25697010	chr1	183773030	-0.3828	0.3504	0.276	1	RGL1	90.26
cg26280179	chr10	133872262	0.2962	0.2712	0.276	1		84.14
cg19698137	chr5	35990997	-0.83	0.7598	0.276	1	UGT3A1	36.12
cg14910227	chr14	101500125	-0.2207	0.2021	0.276	1	MIR495	91.76
cg00907998	chr10	12313167	0.6018	0.5509	0.276	1		53.71
cg16963138	chr17	60886079	-0.2822	0.2583	0.276	1	MARCH10	89.28
cg26051028	chr12	32136918	-0.6598	0.604	0.276	1	KIAA1551	91.53
cg10652432	chr10	63854401	-0.1628	0.149	0.276	1	ARID5B	93.48
cg10508817	chr3	25831191	-0.1609	0.1473	0.276	1	OXSM	3.9
cg26738437	chr17	34308465	0.2724	0.2494	0.276	1	CCL16	82.71
cg20246324	chr4	184425101	-0.5083	0.4653	0.276	1	ING2	3.74
cg00118783	chr16	1069760	0.2949	0.2699	0.276	1		97.08
cg09125791	chr14	24707343	0.8795	0.8051	0.276	1	GMPR2	80.06
cg01325552	chr4	187025420	-0.1563	0.1431	0.276	1		94.45
cg22331294	chr3	45698299	0.5056	0.4629	0.276	1	LIMD1	29.82
cg15559714	chr19	50808387	0.4538	0.4154	0.276	1	MYH14	77.18
cg04285269	chr17	57696811	-0.07191	0.06583	0.276	1	CLTC	2.31
cg13870046	chr18	46233155	0.329	0.3012	0.276	1	CTIF	89.3
cg25934954	chr11	64567121	0.4518	0.4136	0.276	1	MAP4K2	67.16
cg09903322	chr16	5022643	0.246	0.2252	0.276	1	SEC14L5	90.83
cg07490485	chr14	50432614	-0.2727	0.2496	0.276	1		89.51
cg11115134	chr2	149866805	0.03514	0.03217	0.276	1	KIF5C	98.59
cg01973771	chr19	2740143	-0.3391	0.3105	0.276	1	SLC39A3	8.02
cg24701190	chr10	120673863	-0.1448	0.1326	0.276	1		95.17
cg13859468	chr5	11322414	0.5137	0.4702	0.276	1	CTNND2	50.28
cg23641400	chr3	159323619	0.2759	0.2525	0.276	1	IQCJ-SCHIP1	92.86
cg18539325	chr21	39493489	0.4151	0.38	0.276	1	DSCR8	90.53
cg12293966	chr16	84215884	0.7987	0.7312	0.276	1	TAF1C	91.65
cg02394601	chr10	44182135	-0.4857	0.4446	0.276	1		78.2
cg13746518	chr9	137332241	0.3537	0.3238	0.276	1	RXRA	13.87
cg06898393	chr1	244960296	-0.1219	0.1116	0.276	1		2.91
cg02351840	chr13	112559707	-0.8208	0.7515	0.276	1		72.83
cg02740040	chr7	66383709	0.5429	0.497	0.276	1		83.87
cg15993900	chrX	114423119	-0.2293	0.2099	0.276	1	RBMXL3	92.05
cg14244013	chr17	59473124	-0.3398	0.3111	0.276	1		8.06
cg11388154	chr9	126440730	-0.2615	0.2394	0.276	1	DENND1A	90.35
cg21775752	chr3	52333077	0.2042	0.187	0.276	1		7.58
cg06820243	chr6	33861053	-0.1723	0.1578	0.276	1		95.66
cg24681598	chr2	233759522	0.1786	0.1635	0.276	1	NGEF	95.81
cg06914725	chr4	184930976	-0.1698	0.1555	0.276	1	STOX2	93.21
cg03286387	chr11	1891050	-0.8445	0.7732	0.276	1	LSP1	79.39
cg23964375	chr19	6433768	-0.3162	0.2895	0.276	1	SLC25A41	83.44
cg12624031	chr2	1668758	0.7346	0.6726	0.276	1	PXDN	92.1
cg08070965	chr10	116697922	-0.04353	0.03985	0.276	1	TRUB1	1.41
cg09398628	chr12	103509355	-0.575	0.5264	0.276	1		88.59
cg11318268	chr17	43510681	0.4391	0.402	0.276	1	ARHGAP27	53.99
cg12649003	chr20	14693120	0.672	0.6152	0.276	1	MACROD2	87.16
cg24511004	chr1	234518238	-0.6177	0.5655	0.276	1	COA6	73.6
cg02816067	chr11	119539167	0.3399	0.3112	0.276	1	PVRL1	77.5
cg11681681	chr7	55208096	-0.3184	0.2915	0.276	1	EGFR	88.8
cg07071358	chr2	42983951	0.2359	0.216	0.276	1	MTA3	91.38
cg08066948	chr18	6923788	0.2956	0.2706	0.276	1		89.55
cg19672993	chr7	70160734	-0.05299	0.04851	0.276	1	AUTS2	2.22
cg03218303	chr19	45596386	-0.0606	0.05548	0.276	1		1.06
cg13536169	chr13	76451645	0.3277	0.3	0.276	1	LMO7DN-IT1	81.27
cg00162921	chr7	143000990	-0.1465	0.1341	0.276	1	CASP2	95.52
cg14196028	chr10	69523483	-0.1509	0.1382	0.276	1		3.48
cg06029994	chr14	105954821	-0.408	0.3736	0.276	1	CRIP1	81.42
cg01050106	chr5	60254699	0.2392	0.219	0.276	1	NDUFAF2	93.4
cg07495000	chr17	77743924	0.5222	0.4781	0.276	1		36.62
cg06943309	chr1	163392482	-0.4461	0.4085	0.276	1		80.4
cg14210985	chr12	28115804	-0.3042	0.2785	0.276	1	PTHLH	88.82
cg05146493	chr12	121953475	0.3102	0.284	0.276	1	KDM2B	85.65
cg07416211	chr9	131084767	-0.1049	0.09602	0.276	1	COQ4	3.1
cg13932029	chr9	23824172	-0.419	0.3836	0.276	1	ELAVL2	10.95
cg04027826	chr3	47374683	0.2345	0.2147	0.276	1	KLHL18	91.78
cg13980528	chr1	82269522	0.08696	0.07962	0.276	1	LPHN2	2.83
cg11832662	chr12	130968391	0.1265	0.1158	0.276	1	RIMBP2	96.75
cg18859459	chr1	233753276	0.5145	0.471	0.276	1	KCNK1	75.1
cg15071391	chr13	25862639	-0.3024	0.2769	0.276	1	MTMR6	90.04
cg02074714	chr5	176168448	0.4904	0.449	0.276	1		42.82
cg14613470	chr5	137071799	-0.2267	0.2075	0.276	1	KLHL3	11.72
cg23691518	chr7	22863322	0.1436	0.1315	0.276	1	TOMM7	94.78
cg23064424	chr3	114219198	-0.7719	0.7067	0.276	1	ZBTB20	6.24
cg18711260	chr11	121480685	0.149	0.1365	0.276	1	SORL1	95.24
cg07782669	chr8	73643832	0.3513	0.3217	0.276	1	LOC101926908	86.76
cg26848957	chr17	70507711	-0.2748	0.2516	0.276	1		91.67
cg03174963	chr16	69346037	0.2955	0.2706	0.276	1	VPS4A	15.59
cg23277638	chr7	77325703	-0.03397	0.0311	0.276	1	RSBN1L	1.33
cg06063714	chr1	1951514	0.5994	0.5488	0.276	1	GABRD	67.98
cg26963854	chr14	96832645	-0.1766	0.1617	0.276	1		94.22
cg07661407	chr1	64058938	-0.08195	0.07504	0.276	1	PGM1	2.48
cg15097762	chr21	38593636	0.09806	0.08978	0.276	1		2.43
cg04130163	chr4	42401214	-0.2138	0.1957	0.276	1	SHISA3	7.95
cg24409107	chr1	24127262	-0.08541	0.0782	0.276	1	GALE	1.1
cg15216512	chr4	1821160	0.2458	0.225	0.276	1	LETM1	91.37
cg09315814	chr1	227915919	-0.3616	0.3311	0.276	1	LOC100130093	2.62
cg07939836	chr2	176949533	-0.3133	0.2868	0.276	1	EVX2	3.62
cg06671842	chr11	18813477	0.3365	0.3081	0.276	1	PTPN5	7.86
cg11288686	chr12	29735807	0.2467	0.2258	0.276	1	TMTC1	93.21
cg23271606	chr7	92464891	-0.4176	0.3823	0.276	1	CDK6	6.76
cg15825346	chr17	71372495	0.2962	0.2712	0.276	1	SDK2	88.75
cg04740245	chr6	40981242	0.4847	0.4438	0.276	1	LOC101929555	40.46
cg14284469	chr8	80525214	-0.07306	0.06689	0.276	1	STMN2	3.21
cg12774325	chr9	26947061	-0.0447	0.04093	0.276	1	IFT74	1.22
cg09161656	chr8	125606953	-0.09366	0.08575	0.276	1	MTSS1	2.78
cg07036991	chr14	59565187	-0.2682	0.2456	0.276	1		83.95
cg03882445	chr7	73414616	-0.2285	0.2093	0.276	1		90.72
cg23107052	chr2	172290790	-0.04275	0.03914	0.276	1	DCAF17	2.19
cg14946913	chr8	124191241	0.4683	0.4288	0.276	1	FAM83A	43.47
cg12254611	chr19	47249193	-0.3646	0.3338	0.276	1	STRN4	12.71
cg23973801	chr20	3141496	-0.2004	0.1835	0.276	1	UBOX5	92.36
cg18876826	chr1	38396334	-0.5455	0.4995	0.276	1	INPP5B	12
cg03741498	chr7	47826483	-1.42	1.3	0.276	1	PKD1L1	20.47
cg20971546	chr5	159423149	-0.3632	0.3326	0.276	1		86.83
cg07599507	chr8	113268295	-0.4631	0.424	0.276	1	CSMD3	84.88
cg14426449	chr14	103777785	-0.1541	0.1411	0.276	1		94.54
cg09658645	chr17	77704767	0.2979	0.2728	0.276	1	ENPP7	84.64
cg18561881	chr1	207627541	-0.1077	0.09862	0.276	1	CR2	3.86
cg08032228	chr1	2209957	0.2583	0.2365	0.276	1	SKI	88.39
cg11158440	chr19	13261480	-0.06329	0.05795	0.276	1	IER2	2.48
cg13080602	chr11	79151807	0.1129	0.1034	0.276	1	TENM4	3.5
cg12733607	chr10	21813501	-0.5267	0.4822	0.276	1	C10orf140	7.89
cg24518943	chr6	71123805	-0.353	0.3232	0.276	1	FAM135A	6.55
cg24412746	chr19	35481555	0.8741	0.8004	0.276	1		83.26
cg15208491	chr3	168770551	0.5625	0.515	0.276	1		90.26
cg03204695	chr5	173246334	-0.1209	0.1107	0.276	1		95.81
cg26727693	chr12	63544175	-0.1897	0.1737	0.276	1	AVPR1A	5.58
cg05998740	chr8	138902941	0.2119	0.194	0.276	1		93.11
cg07893572	chr19	10738452	-0.1843	0.1688	0.276	1	SLC44A2	93.5
cg24691879	chr1	9885039	0.3792	0.3472	0.276	1	CLSTN1	33.08
cg08874598	chr8	102217901	-0.57	0.5219	0.276	1	ZNF706	25.79
cg26219179	chr2	182011089	-0.4009	0.3671	0.276	1	LOC101927156	65.15
cg18917544	chr6	99281070	-0.06238	0.05712	0.276	1		1.71
cg10553748	chr17	4804674	0.8847	0.8102	0.276	1	CHRNE	43.92
cg26136318	chr9	133824664	0.7513	0.688	0.276	1		86.23
cg18848222	chr7	44258737	0.2912	0.2666	0.276	1	CAMK2B	85.58
cg16304527	chr18	29264431	0.1432	0.1311	0.276	1	B4GALT6	3.89
cg25060388	chr1	2096722	0.5991	0.5486	0.276	1	PRKCZ	95.83
cg21117678	chr7	101459024	-0.0451	0.0413	0.276	1	CUX1	2.04
cg03268012	chr13	52207556	0.2056	0.1882	0.276	1	WDFY2	92.77
cg01626641	chr15	80539255	0.1905	0.1744	0.276	1	LINC01314	94.03
cg05309877	chr1	59011604	-0.1639	0.1501	0.276	1	OMA1	4.09
cg00355377	chr10	50336460	0.8184	0.7494	0.276	1		82.63
cg19089201	chr7	45002287	0.7264	0.6652	0.276	1	MYO1G	90.35
cg20433996	chr2	112823885	-0.2364	0.2165	0.276	1	TMEM87B	92.16
cg05529500	chr15	79298678	0.2955	0.2706	0.276	1	RASGRF1	84.25
cg14844771	chr12	96112091	-0.4213	0.3858	0.276	1	NTN4	83.49
cg17037924	chr15	48623100	-0.6042	0.5533	0.276	1	DUT	4.56
cg08804213	chr10	106098340	-0.2846	0.2606	0.276	1	ITPRIP	4.23
cg03251857	chr9	134164580	-0.1854	0.1698	0.276	1	PPAPDC3	94.28
cg05456561	chr2	219733971	-1.117	1.023	0.276	1	WNT6	71.79
cg17132671	chr15	45879196	-0.3083	0.2823	0.276	1	PLDN	2.57
cg26618906	chr12	10765728	-0.5207	0.4769	0.276	1	MAGOHB	5.47
cg05051950	chr1	55119637	-0.1562	0.1431	0.276	1	MROH7	94.77
cg11859216	chr8	68328632	0.6859	0.6281	0.276	1		36.62
cg07650391	chr7	41733448	-0.347	0.3178	0.276	1	LOC285954	88.99
cg21047823	chr2	172971306	-0.1459	0.1336	0.276	1		6.32
cg26788916	chr20	62461539	-0.1105	0.1012	0.276	1		2.9
cg13237096	chr8	124544604	0.2807	0.2571	0.276	1	FBXO32	89.67
cg16166958	chr3	189408443	0.5987	0.5482	0.276	1	TP63	65.48
cg24822086	chr18	3027689	-0.2456	0.2249	0.276	1		93.25
cg14234442	chr6	130031620	-0.1279	0.1171	0.276	1	ARHGAP18	3.68
cg21024259	chr17	1192837	0.4069	0.3726	0.276	1	TUSC5	82.2
cg27417659	chr7	98567827	-0.03607	0.03303	0.276	1	TRRAP	99.28
cg02918224	chr20	33298052	-0.3106	0.2844	0.276	1	TP53INP2	4.36
cg09323276	chr12	126844034	-0.3367	0.3083	0.276	1		88.32
cg13441730	chr9	10613328	-0.08508	0.07791	0.276	1	PTPRD	1.88
cg10447779	chr3	47394961	0.1334	0.1222	0.276	1		94.78
cg13461028	chr15	40293440	-0.2137	0.1957	0.276	1	EIF2AK4	91.87
cg05000403	chr16	51181670	-0.7013	0.6423	0.276	1	SALL1	77.83
cg16721021	chr12	75197547	-0.6664	0.6103	0.276	1		46.3
cg05833251	chr14	23938784	0.08582	0.07859	0.276	1	NGDN	2.16
cg08972976	chrX	153828735	-0.45	0.4121	0.276	1		83
cg27163632	chr3	193581680	0.2053	0.188	0.276	1		93.47
cg01913970	chr1	45308593	-0.08784	0.08044	0.276	1	PTCH2	1.34
cg15988376	chr15	75927524	0.1766	0.1617	0.276	1		93.65
cg16723130	chr19	4723970	-0.3067	0.2809	0.276	1	DPP9	2.27
cg08765080	chr17	77472647	-0.5484	0.5022	0.276	1	RBFOX3	76.79
cg01982335	chr5	108195044	0.9385	0.8594	0.276	1	FER	58.99
cg16226658	chr11	128659540	0.4806	0.4401	0.276	1	FLI1	95.03
cg05130935	chr10	13117039	-0.1316	0.1205	0.276	1	CCDC3	4.06
cg13997626	chr15	51641258	0.5789	0.5302	0.276	1	GLDN	78.97
cg25945003	chr1	200638024	-0.588	0.5385	0.276	1	LOC101929224	24.52
cg20380368	chr15	70342278	-0.2538	0.2324	0.276	1	TLE3	88.78
cg16032244	chr12	54698247	-0.1114	0.102	0.276	1		5.84
cg14532755	chr4	1762460	0.4176	0.3824	0.276	1		84.28
cg16746174	chr6	155635665	-0.1696	0.1554	0.276	1	TFB1M	2.98
cg16510070	chr16	27438621	0.333	0.305	0.276	1	IL21R	87.25
cg26982161	chr16	83659975	-0.1838	0.1684	0.276	1	CDH13	92.95
cg12984178	chr12	114944180	-0.3501	0.3206	0.276	1		83.02
cg26494676	chr14	61597564	0.5631	0.5157	0.276	1		90.99
cg11299261	chr1	94375046	-0.05677	0.05199	0.276	1	GCLM	2.27
cg24933473	chr6	448959	0.1941	0.1778	0.276	1		94.28
cg16506983	chr17	9458276	-0.8257	0.7562	0.276	1	STX8	66.56
cg03923587	chr2	7504570	-0.2117	0.1938	0.276	1		93.8
cg08293368	chr3	1442069	0.6133	0.5617	0.276	1	CNTN6	72.36
cg08567482	chr19	35066126	0.2557	0.2342	0.276	1		85.83
cg16405166	chr13	110961330	-0.384	0.3517	0.276	1	COL4A2	16.04
cg06046739	chr2	119883295	-1.002	0.9179	0.276	1		84.5
cg26523095	chr8	95731933	-0.125	0.1145	0.276	1	DPY19L4	1.91
cg06858150	chr19	7977647	0.2986	0.2734	0.276	1	MAP2K7	99.01
cg22478328	chr22	32340140	-0.1502	0.1376	0.276	1	C22orf24	2.86
cg19677927	chr8	17018331	0.3613	0.3309	0.276	1	ZDHHC2	86.45
cg01802485	chr5	111723891	-0.2553	0.2338	0.276	1	EPB41L4A	90.95
cg19350216	chr7	157371224	-0.698	0.6392	0.276	1	PTPRN2	63.33
cg12457451	chr17	25621979	-0.7645	0.7001	0.276	1	WSB1	8.45
cg24006659	chr9	117211097	-0.312	0.2858	0.276	1	DFNB31	16
cg02218320	chr5	5129999	-0.257	0.2354	0.276	1		92.12
cg00355019	chr11	119994877	0.239	0.2189	0.276	1	TRIM29	91.93
cg10526087	chr14	72118523	-0.6913	0.6332	0.276	1	SIPA1L1	94.61
cg16855845	chr19	12991665	0.6263	0.5736	0.276	1	DNASE2	35.52
cg01930242	chr4	2306818	-0.3232	0.296	0.276	1	ZFYVE28	90.59
cg15498513	chr6	31129680	0.2201	0.2016	0.276	1	TCF19	89.66
cg09288330	chr10	60828171	0.3532	0.3235	0.276	1		71.71
cg14350114	chr9	115631083	-0.1265	0.1158	0.276	1	SNX30	95.4
cg17611741	chr13	107863285	-0.1623	0.1487	0.276	1	FAM155A	94.42
cg03541334	chr6	31870476	-0.1562	0.1431	0.276	1	ZBTB12	6.11
cg08973102	chr2	163200532	0.1625	0.1488	0.276	1	GCA	5.41
cg09876858	chr16	85855734	0.3655	0.3348	0.276	1		70.12
cg11998307	chr17	1549434	0.4235	0.3878	0.276	1	SCARF1	75.22
cg22820285	chr1	55008241	-0.04635	0.04246	0.276	1		2.06
cg13175532	chr10	127584967	-0.3637	0.3331	0.276	1	FANK1	60.14
cg24032815	chr11	63651650	0.2525	0.2313	0.276	1	MARK2	90.48
cg06744472	chr19	49928589	0.53	0.4854	0.276	1	GFY	51.35
cg09806934	chr11	68608813	0.09338	0.08553	0.276	1	CPT1A	2.81
cg07513276	chr6	127665252	0.2611	0.2392	0.276	1	ECHDC1	5.23
cg07566563	chr6	44301428	0.3366	0.3083	0.276	1		85.01
cg15881238	chr4	87770744	0.1856	0.17	0.276	1	SLC10A6	93.65
cg21824114	chr17	41322603	-0.1802	0.165	0.276	1	NBR1	2.8
cg09422172	chr12	1682608	-0.4012	0.3675	0.276	1	FBXL14	87.19
cg02683893	chr6	33230625	0.2146	0.1965	0.276	1	VPS52	91.31
cg10169261	chr6	71122912	-0.1622	0.1485	0.276	1	FAM135A	4.83
cg00287319	chr18	56118420	-0.2171	0.1988	0.276	1	MIR3591	91.79
cg15926342	chr5	171881757	-0.0449	0.04113	0.276	1	SH3PXD2B	2.61
cg17014084	chr17	76410298	0.368	0.3371	0.276	1	PGS1	58.8
cg06145903	chr19	19110245	0.5	0.458	0.276	1	SUGP2	45.76
cg23404973	chr10	97029912	0.285	0.2611	0.276	1	PDLIM1	90.84
cg04301343	chrX	19140658	-0.5388	0.4935	0.276	1	GPR64	26.36
cg03529436	chr5	139554541	-0.09544	0.08741	0.276	1	C5orf32	3.08
cg17489597	chr6	30430828	-0.6923	0.6341	0.276	1		71.89
cg25291941	chr8	99129319	-0.2351	0.2153	0.276	1	POP1	4.74
cg07924410	chr9	116057285	0.2466	0.2259	0.276	1		93.09
cg03928900	chr3	55693880	-0.2198	0.2014	0.276	1	C3orf51	92.77
cg07908868	chr1	208290896	0.3785	0.3467	0.276	1	PLXNA2	74.01
cg01719348	chr4	11627151	-0.2924	0.2678	0.276	1		89.41
cg15871951	chr11	122063843	0.2954	0.2706	0.276	1	MIR100HG	85.01
cg05598481	chr8	140920970	0.2587	0.2369	0.276	1	TRAPPC9	88.54
cg26351765	chr12	42792214	0.3757	0.3441	0.276	1	PPHLN1	94.08
cg18499260	chr11	64133064	-0.2733	0.2503	0.276	1	RPS6KA4	87.48
cg20746880	chr7	139613177	0.3567	0.3267	0.276	1	TBXAS1	90.92
cg15754829	chr12	118599720	-0.113	0.1035	0.276	1	TAOK3	95.22
cg11049787	chr1	178305256	-0.4129	0.3782	0.276	1	RASAL2	87.24
cg02784731	chr19	19285773	0.5085	0.4658	0.276	1	MEF2BNB-MEF2B	87.15
cg07639701	chr7	92268886	-0.4235	0.3879	0.276	1	CDK6	14.6
cg00573880	chr1	36772749	-0.03578	0.03277	0.276	1	C1orf113	1.57
cg07632374	chr19	770351	-0.3138	0.2875	0.276	1		2.34
cg24385596	chr7	44228745	-0.3718	0.3406	0.276	1	GCK	26.65
cg02106430	chr14	21737935	-0.114	0.1044	0.276	1	HNRNPC	3.01
cg24987259	chr11	66336293	0.5513	0.505	0.276	1	CTSF	44.94
cg03074984	chr11	64126431	-0.08979	0.08225	0.276	1	RPS6KA4	2.01
cg16644366	chr16	29674903	-0.06111	0.05597	0.276	1	SPN	2.3
cg24274865	chr1	206946595	-0.3622	0.3318	0.276	1	IL10	78.92
cg09527715	chr4	1669191	-0.301	0.2757	0.276	1	FAM53A	89.16
cg19758541	chr14	100402469	0.1845	0.169	0.276	1	EML1	93.43
cg10826401	chr13	52735082	-0.5525	0.506	0.276	1	NEK3	79.5
cg05763097	chr14	103569340	0.7855	0.7195	0.276	1	C14orf73	65.19
cg15082694	chr10	1408294	0.3128	0.2865	0.276	1	ADARB2	89.92
cg08422643	chr21	29424053	0.1864	0.1708	0.276	1	LOC284825	4.89
cg12858166	chr6	33033176	-3.559	3.26	0.276	1	HLA-DPA1	70.35
cg26824175	chr12	9086453	0.2481	0.2272	0.276	1	PHC1	92.7
cg19874640	chr5	134527449	0.4141	0.3793	0.276	1		68.12
cg21557445	chr12	70777528	0.2719	0.2491	0.276	1	KCNMB4	85.49
cg22291863	chr6	20056423	0.1509	0.1382	0.276	1		94.64
cg15283092	chr3	100244857	0.5111	0.4681	0.276	1	TMEM45A	91.72
cg00260235	chr11	69931262	0.2261	0.2071	0.276	1	ANO1	89.25
cg20107506	chr4	100874826	0.6737	0.6171	0.276	1		54.74
cg20149973	chr13	61989037	-0.1718	0.1574	0.276	1	PCDH20	3.81
cg00421032	chr4	22493281	-0.4084	0.3741	0.276	1	GPR125	87.55
cg12099952	chr20	3053037	-0.0817	0.07484	0.276	1	OXT	2.61
cg14479037	chrX	106242642	-0.3144	0.288	0.276	1	MORC4	23.76
cg07725072	chrX	69631625	-0.3039	0.2784	0.276	1	KIF4A	89.05
cg22377040	chr6	30071412	0.3775	0.3458	0.276	1	TRIM31	5.87
cg13800209	chr15	37390284	0.04577	0.04193	0.276	1	MEIS2	1.17
cg25328795	chr6	128841761	0.1475	0.1351	0.276	1	PTPRK	3.5
cg15825830	chr10	126097996	0.153	0.1402	0.276	1	OAT	94.23
cg13751889	chr10	99504101	-0.2129	0.195	0.276	1	ZFYVE27	93.19
cg03446399	chr1	207977240	-0.1949	0.1785	0.276	1	MIR29B2	92.92
cg11905617	chr1	173684474	-0.06734	0.06168	0.276	1	KLHL20	2.08
cg00863661	chr16	1019956	0.4031	0.3692	0.276	1	LMF1	88.42
cg01328548	chr1	231297737	-0.3319	0.304	0.276	1	TRIM67	9.25
cg08437789	chr10	135085344	0.03965	0.03632	0.276	1	ADAM8	98.56
cg12803315	chr6	30298740	0.12	0.1099	0.276	1	TRIM39	95.29
cg14777730	chr1	168076667	-0.1319	0.1208	0.276	1	GPR161	95.01
cg26896760	chr11	93922202	0.2511	0.23	0.276	1		91.71
cg09039561	chr7	84177905	-0.2621	0.2401	0.276	1		92.66
cg06044468	chr8	104177564	0.2457	0.2251	0.276	1	BAALC	90.88
cg08480011	chr1	171621834	-1.034	0.9472	0.276	1	MYOC	84.16
cg22675702	chr17	20026062	0.463	0.4241	0.276	1	CYTSB	82.82
cg15472639	chr17	1047405	0.4368	0.4001	0.276	1	ABR	91.39
cg09043549	chr17	43505638	-0.3201	0.2932	0.276	1		5.51
cg00140764	chrX	13836319	0.1754	0.1607	0.276	1	GPM6B	93.78
cg01728053	chr12	26278206	-0.2528	0.2316	0.276	1	BHLHE41	3.97
cg04224661	chr11	123375288	0.5808	0.532	0.276	1		43.21
cg22811010	chr15	78197810	0.1249	0.1144	0.276	1		95.28
cg17983265	chr10	11357768	0.07099	0.06503	0.276	1	CUGBP2	97.71
cg25580782	chr10	6003621	0.1562	0.1431	0.276	1	IL15RA	94.37
cg17654985	chr10	133639073	-0.2139	0.1959	0.276	1		91.96
cg01160692	chr17	1959620	0.4711	0.4316	0.276	1	HIC1	12.57
cg22018262	chr1	111436903	0.2875	0.2634	0.276	1	CD53	84.64
cg06202653	chr16	841423	0.1041	0.0954	0.276	1	CHTF18	96.38
cg04287259	chr1	9730401	0.5264	0.4822	0.276	1	PIK3CD	64.61
cg01835021	chr6	31730260	-0.4786	0.4384	0.276	1	MSH5	63.97
cg08927541	chr14	76122938	0.2841	0.2602	0.276	1	C14orf1	89.26
cg01180640	chr10	120101385	-0.2199	0.2015	0.276	1	FAM204A	3.22
cg19979827	chr11	6555035	0.2317	0.2122	0.276	1	DNHD1	88.66
cg02599615	chr15	32323649	0.3301	0.3024	0.276	1	CHRNA7	81.89
cg00229231	chr1	40861911	0.4395	0.4026	0.276	1	SMAP2	52.5
cg01758512	chr6	96463902	-0.06142	0.05627	0.276	1	FUT9	2.26
cg21869061	chr6	42186368	-0.1355	0.1242	0.276	1	MRPS10	95
cg20955027	chr2	143569522	-0.1606	0.1471	0.276	1		94.22
cg05240381	chr11	71164349	-0.07636	0.06996	0.276	1	NADSYN1	2.59
cg15696661	chr3	12652125	0.2194	0.201	0.276	1	RAF1	92.82
cg02083707	chr11	104654124	0.4232	0.3877	0.276	1		88.81
cg20711093	chr1	93629274	0.199	0.1823	0.276	1	TMED5	92.92
cg27061366	chr19	13044373	-0.08667	0.0794	0.276	1	FARSA	2.67
cg14599390	chr7	128919771	-0.184	0.1685	0.276	1	AHCYL2	93.75
cg07761840	chr2	178036233	2.193	2.009	0.276	1		36.34
cg14964115	chr10	116634877	4.272	3.914	0.276	1	FAM160B1	31.88
cg06432487	chr10	126623651	-0.1992	0.1825	0.276	1		93.55
cg25513760	chr3	49947639	-0.2003	0.1835	0.276	1	MON1A	91.72
cg22723960	chr1	1134018	0.592	0.5424	0.276	1		91.2
cg09707408	chr19	41107094	-0.05474	0.05015	0.276	1	LTBP4	1.55
cg22531018	chr7	142981779	-0.2377	0.2178	0.276	1	TMEM139	93.32
cg07135512	chr3	189719406	2.342	2.146	0.276	1	P3H2	42.3
cg01712911	chr5	133837273	0.4108	0.3763	0.276	1		76.46
cg09435249	chr2	38211622	-0.1746	0.16	0.276	1	RMDN2	93.52
cg07629844	chr1	223899991	-0.2963	0.2714	0.276	1	CAPN2	4.13
cg02523464	chr17	66904620	0.1665	0.1526	0.276	1	ABCA8	94.23
cg03209446	chr22	44781586	0.4368	0.4002	0.276	1		71.14
cg18990915	chr16	11718769	0.6297	0.5769	0.276	1		47.05
cg07814993	chr11	117794650	-0.3159	0.2894	0.276	1	TMPRSS13	88.89
cg12126038	chr14	34966313	0.51	0.4673	0.276	1		46.14
cg10700114	chr4	189956937	0.2628	0.2407	0.276	1		88.29
cg19914320	chr10	123686339	-0.09544	0.08743	0.276	1	ATE1-AS1	2.86
cg21478136	chr7	43152087	-0.05015	0.04594	0.276	1	HECW1	2.65
cg13433942	chr9	4679784	-0.03894	0.03568	0.276	1	CDC37L1	1.24
cg15336263	chr18	18642817	-0.1762	0.1615	0.276	1	ROCK1	93.92
cg24560809	chr2	95939339	0.3644	0.3339	0.276	1	PROM2	75.07
cg10440583	chr8	93978221	-0.4863	0.4455	0.276	1	C8orf83	3.53
cg07053536	chr2	238439517	0.4333	0.397	0.276	1	MLPH	87.98
cg12804063	chr1	221592776	0.2418	0.2215	0.276	1		90.72
cg19141607	chr17	70053084	-0.512	0.4691	0.276	1	LOC102723517	63.98
cg24782146	chr19	1021307	-0.05379	0.04928	0.276	1	C19orf6	1.07
cg09640686	chr16	89496981	0.2623	0.2403	0.276	1	ANKRD11	90.57
cg24481374	chr20	3211243	0.2388	0.2188	0.276	1	SLC4A11	89.13
cg25670900	chrX	77914054	-1.072	0.9823	0.276	1	ZCCHC5	57.98
cg00017475	chr9	136131707	0.2691	0.2466	0.276	1	ABO	90.1
cg08149747	chr6	33761600	0.6978	0.6393	0.276	1		90.37
cg11825199	chr11	105695215	0.2209	0.2024	0.276	1	GRIA4	90.37
cg26222209	chrX	7051580	-0.6163	0.5647	0.276	1	HDHD1	73.9
cg21707620	chr5	73109229	-0.4202	0.385	0.276	1	ARHGEF28	26.57
cg00959249	chr5	95768997	0.1315	0.1205	0.276	1	PCSK1	3.83
cg21474955	chr15	41056252	-1.115	1.022	0.276	1	GCHFR	3.89
cg11090676	chr17	45810512	-0.04537	0.04157	0.276	1	TBX21	2.27
cg06892679	chr14	68008964	0.882	0.8081	0.276	1	PLEKHH1	56.18
cg14251771	chr14	90701431	0.3002	0.275	0.276	1		88.05
cg17061191	chr7	26541195	-0.1739	0.1593	0.276	1		93.96
cg26132356	chr11	62284877	-0.318	0.2914	0.276	1	AHNAK	83.6
cg01404373	chr16	1121727	0.8856	0.8114	0.276	1	SSTR5	40.45
cg03695147	chr16	67212457	0.3176	0.291	0.276	1	KIAA0895L	10.04
cg04238959	chr2	9727947	-0.2296	0.2103	0.276	1	YWHAQ	92.72
cg21720119	chr6	37014590	-0.6456	0.5915	0.276	1		59.76
cg13412106	chr11	64512823	-0.08773	0.08038	0.276	1	RASGRP2	3.53
cg02551007	chr7	201823	0.2847	0.2609	0.276	1	FAM20C	82.68
cg08779706	chr10	124639782	0.2932	0.2686	0.276	1	FAM24B	7.43
cg02583999	chr11	133231956	0.2545	0.2332	0.276	1	OPCML	90.32
cg02619315	chr11	9114431	-0.295	0.2703	0.276	1	SCUBE2	91.04
cg25567805	chr6	112572766	0.4025	0.3687	0.276	1	LAMA4	93.48
cg04819167	chr7	37532191	0.3853	0.3531	0.276	1		87.81
cg06192619	chr19	15083616	0.2678	0.2453	0.276	1	SLC1A6	89.15
cg08820807	chr1	1728075	0.4303	0.3943	0.276	1	GNB1	83.97
cg20456276	chr12	51157683	-0.0371	0.03399	0.276	1	ATF1	1.21
cg25943986	chrX	83442397	-0.3154	0.289	0.276	1	RPS6KA6	21.65
cg02332766	chr14	81649681	0.1785	0.1635	0.276	1	GTF2A1	93.33
cg13057559	chr3	71180415	-0.5071	0.4646	0.276	1	FOXP1	76.71
cg03250511	chr19	13446100	0.3648	0.3342	0.276	1	CACNA1A	82.94
cg09655782	chr4	57333859	-0.02987	0.02737	0.276	1	SRP72	1.33
cg08404597	chr14	33126517	0.1309	0.1199	0.276	1	AKAP6	3.54
cg04565490	chr6	29570607	0.3652	0.3346	0.276	1	GABBR1	81.4
cg03532709	chr12	31881951	-0.1976	0.181	0.276	1	AMN1	3.85
cg24766334	chr14	92790072	-0.0525	0.0481	0.276	1	SLC24A4	2.02
cg22979807	chr19	55837197	-0.6655	0.6097	0.276	1	TMEM150B	68.05
cg20330404	chr1	151260514	0.2356	0.2159	0.276	1	ZNF687	86.13
cg23548374	chr10	35101605	0.2966	0.2717	0.276	1	PARD3	86.16
cg25780529	chr18	67437535	-0.4478	0.4103	0.276	1	DOK6	86.14
cg21406811	chr1	51271043	-0.1818	0.1666	0.276	1	FAF1	93.04
cg27103591	chr12	124809023	0.2104	0.1928	0.276	1	NCOR2	93.02
cg19982089	chr15	29562223	-0.1064	0.09748	0.276	1	NDNL2	4
cg07535903	chr3	97594844	0.212	0.1943	0.276	1	CRYBG3	91.95
cg23640575	chr19	1571440	0.3164	0.2899	0.276	1		88.81
cg09000365	chr18	32398451	0.1949	0.1786	0.277	1	DTNA	92.32
cg21570799	chr12	109489815	0.4895	0.4485	0.277	1	USP30	74.9
cg14755760	chr10	97514686	0.2392	0.2192	0.277	1	ENTPD1	93.2
cg05843639	chrX	64853523	-0.5085	0.466	0.277	1		77.91
cg05816879	chr10	17440929	0.2938	0.2692	0.277	1	ST8SIA6	89.54
cg18113780	chr19	17447477	0.1972	0.1807	0.277	1	GTPBP3	2.39
cg22345878	chr12	6234313	0.3153	0.289	0.277	1	VWF	89.44
cg24950749	chr20	1310425	0.273	0.2501	0.277	1	SDCBP2	87.39
cg18579809	chr14	85074064	0.2496	0.2287	0.277	1		85.14
cg05055073	chr1	17014081	2.483	2.275	0.277	1		54.64
cg01538982	chr3	48481510	-0.07486	0.06859	0.277	1	CCDC51	2.71
cg21715212	chr22	45406639	-0.3797	0.3479	0.277	1	PHF21B	23.1
cg25470197	chr22	17598511	-0.8399	0.7697	0.277	1	CECR6	38.57
cg05685056	chr11	1152327	0.4839	0.4434	0.277	1		73.72
cg17154975	chr12	131513361	0.418	0.3831	0.277	1	GPR133	71.93
cg10162427	chr9	90474390	0.1763	0.1616	0.277	1	LOC392364	94.2
cg22768615	chr10	131567747	0.2943	0.2697	0.277	1		94.44
cg05592146	chr16	2198484	-0.1441	0.1321	0.277	1	RAB26	2.33
cg17372893	chrX	53385267	-0.7474	0.6848	0.277	1		32.01
cg08699899	chr4	707456	0.1582	0.1449	0.277	1	PCGF3	94.07
cg11384525	chr3	195936018	0.7423	0.6802	0.277	1	ZDHHC19	91.12
cg23387919	chr11	64889310	-0.1352	0.1239	0.277	1	MRPL49	2.57
cg26565580	chr15	52433257	-0.2905	0.2662	0.277	1	GNB5	89.18
cg11500688	chr4	75596487	-0.08408	0.07705	0.277	1		2.46
cg03288740	chr21	45231149	0.4418	0.4048	0.277	1	AATBC	73.49
cg23456543	chr11	64944810	0.4717	0.4323	0.277	1		94.21
cg21057587	chr14	74706062	-0.2829	0.2592	0.277	1	VSX2	13.4
cg02313092	chr4	169781332	-0.239	0.219	0.277	1	PALLD	91.67
cg17932810	chr1	46602117	-0.2302	0.211	0.277	1		92.49
cg12408621	chr8	1919501	-0.6707	0.6147	0.277	1	KBTBD11-OT1	81.08
cg05790369	chr17	33202007	0.9159	0.8393	0.277	1		81.26
cg18460938	chr15	86842630	0.2606	0.2388	0.277	1	AGBL1	91.45
cg07301298	chr9	97565227	-1.15	1.054	0.277	1	C9orf3	82.16
cg25107021	chr9	139871437	0.9312	0.8533	0.277	1	PTGDS	88.42
cg09072230	chr11	16918440	0.4341	0.3978	0.277	1	PLEKHA7	79.22
cg21404488	chr7	6378411	0.515	0.472	0.277	1	FAM220A	75.53
cg04011173	chr3	10326540	-1.151	1.055	0.277	1	GHRLOS	23.03
cg10530560	chr12	57857516	-1.34	1.228	0.277	1	GLI1	86.59
cg11965003	chr5	135440654	-0.3594	0.3294	0.277	1		89.91
cg21675285	chr17	53392259	0.3099	0.284	0.277	1	HLF	87.27
cg00542195	chr6	84732279	-0.2803	0.2569	0.277	1		89.71
cg06465330	chr2	7520514	-0.2504	0.2294	0.277	1		91.8
cg19055919	chr12	2783740	0.2963	0.2716	0.277	1	CACNA1C	82.44
cg26543179	chr6	155809071	-0.3482	0.319	0.277	1		92.79
cg03938871	chr8	101767524	0.2159	0.1979	0.277	1		93.57
cg25205575	chr4	130015112	0.1101	0.1009	0.277	1	C4orf33	3.28
cg14384984	chr5	65997226	-0.418	0.383	0.277	1	MAST4	89.45
cg22168338	chr8	124505588	0.2725	0.2497	0.277	1		88.27
cg24076968	chr1	902549	-0.1595	0.1462	0.277	1	PLEKHN1	4.4
cg13619277	chr15	33307322	-0.5466	0.5009	0.277	1	FMN1	81.31
cg11867620	chr8	95177214	-0.2945	0.2699	0.277	1	CDH17	89.77
cg20031954	chr13	80788674	-0.2018	0.1849	0.277	1		93.7
cg00568044	chr8	91658696	-0.1547	0.1417	0.277	1	TMEM64	3.92
cg25261265	chr1	157697049	0.3241	0.297	0.277	1		79.18
cg01985732	chr20	49459825	2.941	2.695	0.277	1	BCAS4	86.62
cg21207567	chr1	151373287	-0.1438	0.1318	0.277	1	PSMB4	95.58
cg13808508	chr9	94187090	-0.1195	0.1096	0.277	1	NFIL3	3.38
cg01517890	chr19	15254642	0.259	0.2374	0.277	1		87.16
cg16538496	chr3	31574062	-0.04867	0.04461	0.277	1	STT3B	1.94
cg04460567	chr1	24193498	-0.2231	0.2044	0.277	1	FUCA1	92.22
cg27568360	chr10	531320	0.9449	0.866	0.277	1	DIP2C	56.1
cg07018904	chr7	127479215	-0.1765	0.1617	0.277	1	SND1	93.49
cg10113334	chr8	114447871	0.06777	0.0621	0.277	1	CSMD3	2.58
cg20666917	chr2	99439848	0.3969	0.3637	0.277	1	C2orf55	49.48
cg03741862	chr17	63225392	-0.1108	0.1015	0.277	1		4
cg19496364	chr8	94551463	-0.7817	0.7164	0.277	1		36.6
cg13497236	chr15	39052769	-0.8221	0.7535	0.277	1		92.4
cg07640566	chr10	123583830	-0.21	0.1925	0.277	1	ATE1	93.27
cg09947985	chr12	10023092	-0.8696	0.797	0.277	1	CLEC2B	42.58
cg03005143	chr5	65892297	-0.04618	0.04232	0.277	1	MAST4	1.54
cg10653770	chr7	26579614	-0.2098	0.1923	0.277	1	KIAA0087	92.88
cg01895482	chr19	2556145	0.2334	0.2139	0.277	1	GNG7	89.23
cg07640083	chr12	64845769	-0.1072	0.09826	0.277	1	TBK1	3.23
cg20013942	chr6	160258178	0.2098	0.1923	0.277	1		92.36
cg15007548	chr2	159950276	1.115	1.021	0.277	1	TANC1	41.46
cg21955822	chr7	134002746	-0.2014	0.1846	0.277	1	SLC35B4	93.78
cg20008846	chr8	144521520	0.2626	0.2407	0.277	1	ZC3H3	83.68
cg04409116	chr3	140949715	0.3938	0.361	0.277	1	PXYLP1	83.32
cg20415645	chr2	27557769	0.4635	0.4248	0.277	1	GTF3C2	94.31
cg08104981	chr2	133343149	-0.09088	0.08329	0.277	1	GPR39	98.48
cg15155801	chr2	150444134	-0.1885	0.1727	0.277	1	MMADHC	3.04
cg01887542	chr1	245317786	-0.08147	0.07467	0.277	1	KIF26B	2.65
cg01845923	chr5	106762174	-2.01	1.842	0.277	1	EFNA5	90.73
cg02000032	chr7	130563521	0.3292	0.3017	0.277	1	MIR29B1	90.4
cg21593554	chr6	32810258	-0.2846	0.2608	0.277	1	PSMB8	91.74
cg22894118	chr3	52003517	-0.3099	0.284	0.277	1	ABHD14B	86.08
cg11846355	chr12	125042466	0.2652	0.2431	0.277	1		89.94
cg18942579	chr17	57915773	0.7699	0.7056	0.277	1	TMEM49	55.62
cg07236114	chr11	84254533	-0.9059	0.8303	0.277	1	DLG2	51.78
cg23737419	chr19	15209483	0.4012	0.3677	0.277	1		80.95
cg11991859	chr14	33408527	-0.0697	0.06388	0.277	1	NPAS3	2.54
cg14472220	chr16	8941958	-0.3436	0.3149	0.277	1	PMM2	89.09
cg00669167	chr3	3168161	-0.6626	0.6073	0.277	1	TRNT1	44.59
cg22324068	chr12	67103229	-0.6475	0.5935	0.277	1		75.43
cg02471578	chrX	70364539	0.3012	0.2761	0.277	1	NLGN3	91.28
cg10436104	chr14	95079909	0.2905	0.2663	0.277	1	SERPINA3	85.5
cg09570399	chr11	34646080	0.5223	0.4787	0.277	1	EHF	75.06
cg07216656	chr12	29506350	-0.384	0.3519	0.277	1	ERGIC2	90.64
cg21536585	chr5	133801528	0.1776	0.1628	0.277	1		5.03
cg11078433	chr7	95951561	-0.07047	0.06459	0.277	1	SLC25A13	2.21
cg11579066	chr12	56547618	-0.2464	0.2258	0.277	1	MYL6B	91.95
cg06629775	chr2	55459073	-0.04732	0.04337	0.277	1	RPS27A	1.77
cg16119405	chr1	1936420	0.4501	0.4125	0.277	1	CFAP74	59.45
cg04986616	chr11	63537378	-0.1282	0.1175	0.277	1	C11orf95	3.18
cg09159223	chr7	36018688	-0.4827	0.4424	0.277	1		80.2
cg02058469	chr3	17462505	-0.2038	0.1868	0.277	1	TBC1D5	93.82
cg09553741	chr9	133770279	0.5694	0.5219	0.277	1	QRFP	90.96
cg05560435	chr5	172671526	-0.09262	0.08489	0.277	1		3.18
cg00888802	chr14	73359310	-0.1135	0.104	0.277	1	DPF3	2.24
cg11973177	chr10	17271006	-0.08547	0.07834	0.277	1	VIM	3.13
cg15968604	chr5	157098555	0.1896	0.1738	0.277	1	C5orf52	3.34
cg22735105	chr20	62423401	-0.5018	0.4599	0.277	1	ZBTB46	91.1
cg17844096	chr14	23193163	0.3565	0.3267	0.277	1		90.94
cg25973569	chr19	37836489	-0.1557	0.1428	0.277	1	HKR1	94.35
cg01330748	chr3	32910578	-0.3333	0.3055	0.277	1	TRIM71	88.07
cg12830377	chr15	23814869	-0.5332	0.4887	0.277	1		59.16
cg11706080	chr2	12856970	-0.08794	0.0806	0.277	1	TRIB2	3.36
cg26552321	chr15	43477455	-0.18	0.1649	0.277	1	CCNDBP1	5.93
cg08619600	chr18	77395180	-0.2007	0.1839	0.277	1		94.21
cg09619607	chr6	20867689	0.187	0.1714	0.277	1	CDKAL1	93.62
cg13900431	chr4	114214118	-0.3641	0.3338	0.277	1	ANK2	76.16
cg14418172	chr10	81028940	0.4039	0.3702	0.277	1	ZMIZ1	85.26
cg09908110	chr11	63828713	-0.0869	0.07965	0.277	1	MACROD1	3.06
cg00998146	chr19	18284560	-0.3137	0.2876	0.277	1	IFI30	3.62
cg07104209	chr7	27281872	-0.5625	0.5155	0.277	1	EVX1	6.32
cg14754581	chr3	46448753	-0.6397	0.5863	0.277	1	CCRL2	4.99
cg20894640	chr12	19557334	-0.4747	0.4351	0.277	1		76.13
cg08115387	chr20	709194	-0.3622	0.332	0.277	1		1.86
cg18019088	chr1	94882585	-0.1406	0.1289	0.277	1	ABCD3	94.78
cg25650964	chr13	33544014	0.9921	0.9093	0.277	1		47.09
cg13209071	chr15	74890733	-0.3331	0.3053	0.277	1		4.08
cg02616786	chr10	135279147	-0.8789	0.8056	0.277	1	LOC619207	52.85
cg15752338	chr9	32635502	0.4221	0.3869	0.277	1	TAF1L	85.92
cg14396230	chr8	57235548	0.5596	0.5129	0.277	1		81.16
cg20876096	chr7	115907103	-0.1544	0.1415	0.277	1		94.52
cg13191008	chr11	4629912	0.5835	0.5348	0.277	1	TRIM68	71.93
cg13666317	chr18	77289526	0.2763	0.2533	0.277	1		95.22
cg13374249	chr2	75295497	-0.1527	0.14	0.277	1	TACR1	93.71
cg16061590	chr17	36179637	0.6726	0.6165	0.277	1		89.04
cg01461628	chr5	134116836	-0.1546	0.1417	0.277	1	DDX46	94.24
cg16232674	chr22	37309658	-0.2873	0.2633	0.277	1	CSF2RB	7.82
cg11300596	chr15	48483242	-0.4624	0.4238	0.277	1	CTXN2	3.45
cg08869831	chr1	92764770	-0.2157	0.1977	0.277	1	RPAP2	3.45
cg27197417	chr8	134942753	-1.067	0.9784	0.277	1		50.41
cg00478064	chr11	118271813	0.1433	0.1314	0.277	1	ATP5L	4.46
cg14378480	chr1	84864188	-0.2149	0.197	0.277	1	DNASE2B	92.99
cg14841098	chrX	46618968	-0.3121	0.2861	0.277	1	SLC9A7	18.18
cg11147309	chr8	145011888	0.2849	0.2611	0.277	1	PLEC1	80.79
cg16145915	chr7	1198662	1.369	1.254	0.277	1	ZFAND2A	66.2
cg09275567	chr19	36483734	-0.2082	0.1909	0.277	1		91.96
cg17862368	chr17	41935474	-0.3125	0.2865	0.277	1	CD300LG	83.68
cg00648932	chr2	177864065	-0.9197	0.843	0.277	1		36.63
cg04504312	chr16	19533619	0.2914	0.2671	0.277	1	GDE1	10.23
cg17250223	chr13	45011438	-0.1201	0.1101	0.277	1	TSC22D1	3.87
cg22990198	chr20	62283533	-0.4318	0.3958	0.277	1	STMN3	20.58
cg01759437	chr7	44925080	-0.587	0.538	0.277	1	PURB	18.34
cg16588340	chr4	100816135	-0.5887	0.5396	0.277	1	MAPKSP1	92.53
cg19655544	chr6	32806625	-0.07592	0.06959	0.277	1	TAP2	1.69
cg27430053	chr16	686402	-0.03951	0.03622	0.277	1	C16orf13	1.81
cg26216141	chr6	24476586	0.2857	0.2619	0.277	1	GPLD1	87.48
cg00200763	chr3	44378735	0.1845	0.1691	0.277	1	TCAIM	92.83
cg07518355	chr10	105454009	0.5704	0.5228	0.277	1	SH3PXD2A	83.67
cg05842437	chr3	142829347	0.1373	0.1259	0.277	1		95.37
cg00579481	chr22	21271797	-0.3191	0.2925	0.277	1	CRKL	4.3
cg02046984	chr4	37454497	0.5115	0.4689	0.277	1	C4orf19	38.48
cg02245730	chr2	147337180	-0.5751	0.5272	0.277	1		88.86
cg05895034	chr16	2908892	-1.152	1.056	0.277	1	PRSS22	34.81
cg26200364	chr5	179234489	0.1061	0.0973	0.277	1	MGAT4B	2.93
cg07156513	chr2	238683165	-1.957	1.794	0.277	1	LRRFIP1	87.26
cg00718331	chrX	12927724	-0.7572	0.6941	0.277	1	TLR8-AS1	70.58
cg09387687	chr3	110791400	-0.317	0.2906	0.277	1	PVRL3	4.02
cg03852706	chr6	7267451	0.2189	0.2007	0.277	1		88.49
cg24392133	chr10	71636063	0.3211	0.2943	0.277	1	COL13A1	77.83
cg20686064	chr6	322964	0.8945	0.8199	0.277	1	DUSP22	78.58
cg16927253	chr6	27280603	-0.4226	0.3874	0.277	1	POM121L2	3.16
cg24859434	chr16	85035907	0.6803	0.6236	0.277	1	ZDHHC7	93.11
cg15411447	chr5	5652129	-0.1937	0.1776	0.277	1		93.23
cg17324339	chr8	48656349	-0.1299	0.1191	0.277	1		95.34
cg07899459	chr19	19755036	0.2829	0.2593	0.277	1	GMIP	88.2
cg00120157	chr7	4349460	-0.06126	0.05616	0.277	1		98.05
cg05324407	chr16	86987828	1.019	0.9338	0.277	1		85.92
cg00118966	chr1	156556391	0.1261	0.1156	0.277	1	TTC24	94.5
cg09773586	chr12	46778276	-0.1356	0.1243	0.277	1		2.95
cg27498980	chr10	6621174	-1.012	0.9276	0.277	1	PRKCQ-AS1	25.14
cg14405625	chr9	136855902	-0.3858	0.3536	0.277	1	VAV2	86.34
cg11799329	chr6	137143596	0.4663	0.4275	0.277	1	PEX7	3.02
cg24127656	chr17	27224861	-0.2098	0.1924	0.277	1	FLOT2	2.15
cg21574244	chr15	42568411	0.8164	0.7484	0.277	1	GANC	46.97
cg27324455	chr4	166248807	-0.03805	0.03488	0.277	1	SC4MOL	1.09
cg20090194	chr10	75401258	0.3264	0.2992	0.277	1	MYOZ1	78.69
cg11031225	chr5	139942465	0.1253	0.1148	0.277	1	APBB3	95.46
cg00844339	chr9	138873417	-0.1364	0.125	0.277	1		95.39
cg25064352	chr4	6305036	0.7205	0.6605	0.277	1		69.59
cg19395467	chr1	8389679	1.126	1.032	0.277	1	SLC45A1	56.45
cg17030238	chr1	156180190	0.2744	0.2516	0.277	1	SLC25A44	88.05
cg05741530	chr14	102430709	-0.1723	0.158	0.277	1	DYNC1H1	6.43
cg15729878	chr14	81898603	-0.5255	0.4817	0.277	1		72.93
cg17516938	chr5	150930040	-0.5072	0.465	0.277	1	FAT2	83.77
cg24866407	chr20	61588143	0.3781	0.3466	0.277	1	SLC17A9	91.36
cg05361530	chr16	853349	0.5696	0.5222	0.277	1		74.65
cg06003497	chr10	134731352	-0.1923	0.1763	0.277	1	CFAP46	93.37
cg24059786	chr1	156126213	0.5282	0.4842	0.277	1	SEMA4A	39.4
cg19203166	chr11	2910798	0.2534	0.2323	0.277	1	SLC22A18AS	90.61
cg23546474	chr2	223163033	-0.1505	0.138	0.277	1	PAX3	3.09
cg15769431	chr2	62832073	-0.3304	0.3029	0.277	1		87.8
cg19910601	chr13	53727009	0.6796	0.623	0.277	1	LINC01065	75.97
cg15027367	chr10	7786222	-0.1456	0.1335	0.277	1	ITIH2	95.23
cg11277156	chr3	139066791	-0.3149	0.2887	0.277	1	MRPS22	88.29
cg17204275	chr2	200321136	-0.4576	0.4195	0.277	1	SATB2	3.19
cg01068931	chr17	70460238	0.3346	0.3068	0.277	1	LINC00673	85.86
cg01934587	chr1	205198673	0.1306	0.1197	0.277	1	TMCC2	2.86
cg20116519	chr10	120967802	-0.09408	0.08625	0.277	1	GRK5	3.74
cg14248913	chrX	40333248	-0.4202	0.3853	0.277	1		87.49
cg13491945	chr12	107078410	0.3167	0.2903	0.277	1	RFX4	90.56
cg06251476	chr15	99083859	0.189	0.1732	0.277	1		92.5
cg13933680	chr11	127901416	0.4043	0.3707	0.277	1		90.1
cg04757417	chrX	39633794	-1.009	0.9248	0.277	1		17.89
cg26742187	chr16	1131907	0.5576	0.5112	0.277	1		60.35
cg23142394	chr12	72665771	-0.08969	0.08222	0.277	1	LOC283392	3.27
cg11900309	chr6	114738581	0.5213	0.478	0.277	1		65.75
cg16549684	chr7	95953934	0.2508	0.23	0.277	1		90.8
cg22801868	chr3	182817454	-0.3818	0.3501	0.277	1	MCCC1	2.19
cg22368799	chr16	73514562	-0.4223	0.3872	0.277	1		35.67
cg10208367	chr13	37268580	0.256	0.2347	0.277	1	C13orf36	92.9
cg01943520	chr21	45365620	0.2042	0.1872	0.277	1	AGPAT3	93.93
cg00237391	chr6	35265643	-0.07877	0.07221	0.277	1	DEF6	2.7
cg05866017	chr7	116877823	0.3016	0.2765	0.277	1		86.87
cg13312094	chr19	19321359	0.3898	0.3573	0.277	1	NCAN	30.18
cg24527466	chr13	37244827	-0.2693	0.2469	0.277	1		90.51
cg05579549	chr17	75889403	-0.2641	0.2422	0.277	1		91.17
cg18217175	chr1	18967020	0.1083	0.09926	0.277	1	PAX7	5
cg08374428	chr12	63161647	-0.5765	0.5285	0.277	1	PPM1H	88.09
cg10983617	chr1	978664	0.1066	0.09769	0.277	1	AGRN	98.18
cg20978220	chr15	86131627	-0.5959	0.5463	0.277	1	AKAP13	70.31
cg12475748	chr2	241778822	0.404	0.3704	0.277	1		73.46
cg02774186	chr18	57364587	-0.1519	0.1393	0.277	1	CCBE1	3.2
cg04007350	chr7	158263221	-0.9106	0.8348	0.277	1	PTPRN2	50.99
cg06273077	chr4	17587331	-0.3499	0.3208	0.277	1	LAP3	86.71
cg25458862	chr9	135283049	0.6286	0.5763	0.277	1	TTF1	67.92
cg10010298	chr11	79814357	-0.24	0.22	0.277	1		92.46
cg19307645	chr8	95566670	-0.8232	0.7548	0.277	1	KIAA1429	38.05
cg04040637	chr2	242827848	-0.6763	0.62	0.277	1	LINC01237	85.02
cg01952683	chr15	93257775	0.1205	0.1105	0.277	1		2.27
cg25932386	chr2	37459326	0.4413	0.4046	0.277	1	CEBPZ	10.93
cg00777968	chr6	32811647	-0.03648	0.03345	0.277	1	PSMB8	1.22
cg24524352	chr2	95522876	-0.0588	0.05391	0.277	1	ANKRD20B	2.87
ch.5.34664565R	chr5	34628808	-0.4262	0.3908	0.277	1		3.21
cg10110267	chr9	134675988	-0.4762	0.4366	0.277	1		48.34
cg24952525	chr2	28272460	0.1539	0.1411	0.277	1	BRE	95.26
cg11167924	chr7	20337535	-0.4027	0.3692	0.277	1	LOC101927769	85.96
cg03178678	chr10	97051225	-0.7023	0.6439	0.277	1	PDLIM1	31.45
cg10276674	chr10	9920219	-0.2714	0.2488	0.277	1		90.4
cg00637688	chr5	135170000	-0.5234	0.4799	0.277	1	LOC153328	24.95
cg05668429	chr12	44200433	-0.6726	0.6167	0.277	1	TWF1	5.1
cg00635744	chr1	100143290	-0.2391	0.2193	0.277	1	PALMD	91.85
cg14256360	chr21	39629779	-0.3915	0.3589	0.277	1	KCNJ15	8.27
cg03356294	chr2	20586725	0.608	0.5574	0.277	1		86.95
cg13077366	chr18	34908626	2.999	2.75	0.277	1	BRUNOL4	51.37
cg00610344	chrX	46240829	-0.4175	0.3828	0.277	1		86.58
cg19860840	chr6	31798138	-0.3404	0.3121	0.277	1		5.42
cg13447915	chr4	331517	0.1242	0.1139	0.277	1	ZNF141	4.27
cg14088161	chr7	100255043	0.5687	0.5214	0.277	1	ACTL6B	78.12
cg24127780	chr2	101699166	-0.5923	0.5431	0.277	1	TBC1D8	91.92
cg25436766	chr2	106792426	-0.3918	0.3593	0.277	1	UXS1	67.3
cg00989238	chr5	177556309	-0.1187	0.1088	0.277	1		95.78
cg23592421	chr14	105147461	-0.65	0.5959	0.277	1		40.24
cg11040552	chr11	46824551	-0.2165	0.1985	0.277	1	CKAP5	92.6
cg18103825	chr11	116653916	-0.2022	0.1854	0.277	1	ZPR1	92.28
cg11013793	chr19	16466636	0.4852	0.4448	0.277	1		88.13
cg18920984	chr6	41749803	-0.5144	0.4717	0.277	1	PRICKLE4	84.87
cg05431626	chr13	80054976	0.6387	0.5856	0.277	1	NDFIP2	20.07
cg08638415	chr18	12048413	0.2323	0.213	0.277	1		93.05
cg08091497	chr3	16545999	0.5578	0.5114	0.277	1	RFTN1	41.44
cg05917618	chr3	45220949	0.2517	0.2308	0.277	1		90.6
cg20923444	chr14	105247170	0.09353	0.08576	0.277	1	AKT1	98.38
cg17444880	chr5	118345585	-0.2502	0.2294	0.277	1		88.08
cg13326581	chr4	154265534	-0.1352	0.1239	0.277	1	MND1	3.83
cg07469449	chr19	4715647	0.2674	0.2452	0.277	1	DPP9	88.13
cg00490209	chr5	109025872	-0.4759	0.4363	0.277	1	MAN2A1	7.82
cg06815887	chr1	2218432	0.1313	0.1204	0.277	1	SKI	94.85
cg15562326	chr16	10008441	0.3025	0.2774	0.277	1	GRIN2A	88.17
cg23520428	chr22	45905424	0.3797	0.3482	0.277	1	FBLN1	74.04
cg10896248	chr9	101172889	0.8761	0.8033	0.277	1	GABBR2	10.46
cg26276556	chr8	24931606	-0.2837	0.2602	0.277	1		4.64
cg11559886	chr11	57196541	-0.256	0.2347	0.277	1	SLC43A3	91.43
cg03631474	chr6	36734511	0.511	0.4685	0.277	1	CPNE5	29.32
cg26365743	chr7	106873292	-0.6295	0.5772	0.277	1	COG5	68.71
cg01453732	chr3	53925587	-0.03897	0.03573	0.277	1	SELK	1.84
cg13320114	chr6	26216906	-0.08313	0.07623	0.277	1	HIST1H2AE	3.4
cg08967003	chr5	76505571	0.2349	0.2154	0.277	1	PDE8B	89.67
cg07123344	chr20	60294656	-0.5267	0.483	0.277	1	CDH4	38.37
cg09651771	chr10	43778325	-0.3321	0.3045	0.277	1		11.59
cg10762162	chr16	57804215	0.2875	0.2636	0.277	1	KIFC3	88.87
cg04706200	chr10	80103141	-0.2119	0.1943	0.277	1		93.07
cg27287892	chr16	15701461	0.1988	0.1823	0.277	1	KIAA0430	90.79
cg07937514	chr3	17728272	1.006	0.9223	0.277	1	TBC1D5	76.47
cg06885616	chr12	103663716	-0.4753	0.4358	0.277	1	C12orf42	75.99
cg07532839	chr16	30194776	-0.04867	0.04463	0.277	1	CORO1A	1.85
cg08379158	chr2	233559474	0.2281	0.2092	0.277	1		91.16
cg12417720	chr6	108878861	-0.1708	0.1566	0.277	1		5.22
cg17089179	chr2	42990647	0.3137	0.2877	0.277	1	OXER1	88.9
cg26921254	chr21	32128785	-0.5926	0.5434	0.277	1	KRTAP21-1	80.99
cg25098002	chr10	35104348	-0.04721	0.04329	0.277	1	PARD3-AS1	1.81
cg01768686	chr17	4337111	-0.07386	0.06772	0.277	1	SPNS3	2.56
cg08541612	chr1	2985720	0.4163	0.3818	0.277	1	PRDM16	10.21
cg25190697	chr12	121288174	0.5641	0.5173	0.277	1	SPPL3	69.38
cg09491380	chr4	1294962	0.76	0.6969	0.277	1	MAEA	44.73
cg23866788	chr11	14212732	0.2174	0.1994	0.277	1	SPON1	92.2
cg18300848	chr20	57465695	-0.07083	0.06495	0.277	1	GNAS	2.61
cg05705615	chr7	5360738	0.3968	0.3639	0.277	1	TNRC18	91.55
cg18782104	chr13	92712131	0.2475	0.2269	0.277	1	GPC5	92.36
cg03913136	chr17	35872861	0.1783	0.1635	0.277	1	DUSP14	94.6
cg02338757	chr11	132814117	-0.1383	0.1268	0.277	1	OPCML	4.1
cg24867453	chr17	66288531	0.04909	0.04501	0.277	1	SLC16A6	1.62
cg26750487	chr1	207818449	-0.6754	0.6193	0.277	1	CR1L	4.7
cg07810014	chr6	108918896	-0.4378	0.4014	0.277	1	FOXO3	76.14
cg19018155	chr22	30662799	-0.1882	0.1726	0.277	1	OSM	6.37
cg02502358	chr17	26221089	0.3188	0.2923	0.277	1	C17orf108	9.84
cg07786372	chr12	49654087	0.6185	0.5672	0.277	1	TUBA1C	44.52
cg02857325	chr16	86564928	-0.2298	0.2108	0.277	1	MTHFSD	90.73
cg10633051	chr2	168042982	-0.7243	0.6642	0.277	1	XIRP2	79.57
cg00013015	chr6	33866316	0.2383	0.2186	0.277	1		92.89
cg06685464	chr22	20790837	-0.04523	0.04147	0.277	1	SCARF2	2.13
cg08949408	chr10	16562470	-0.3523	0.3231	0.277	1	C1QL3	5.13
cg03436833	chr11	70533552	0.2432	0.223	0.277	1	SHANK2	88.57
cg27331828	chr1	196619631	0.2544	0.2332	0.277	1	CFH	91.57
cg13850009	chr13	81687260	-0.2813	0.258	0.277	1		91
cg18068487	chr7	150778340	-0.2765	0.2536	0.277	1	FASTK	5.59
cg13800897	chr2	170364158	-0.2727	0.2501	0.277	1		90.93
cg16784745	chr12	54731086	0.6909	0.6336	0.277	1	MIR148B	88.86
cg03604322	chr22	32439052	-1.295	1.187	0.277	1	SLC5A1	58.99
cg19708201	chr1	237996893	-0.2513	0.2305	0.277	1	RYR2	90.96
cg19977501	chr14	23233723	0.3048	0.2795	0.277	1		85.99
cg27382666	chr4	120056287	-0.3138	0.2877	0.277	1	MYOZ2	89.75
cg16356655	chr11	46450713	-0.1693	0.1553	0.277	1	AMBRA1	94
cg10334739	chr11	118376683	-0.2196	0.2013	0.277	1	KMT2A	92.23
cg22096787	chr11	121327251	0.2714	0.2489	0.277	1	SORL1	87.47
cg11775812	chr14	69257601	-0.2572	0.2359	0.277	1	ZFP36L1	7.29
cg12828262	chr6	30524768	-0.05038	0.0462	0.277	1	PRR3	2.71
cg25564535	chr2	98329463	0.3783	0.3469	0.277	1	ZAP70	83.19
cg14871704	chr11	124670745	0.1098	0.1007	0.277	1	C11orf61	3.42
cg20812318	chr1	67072952	0.4196	0.3848	0.277	1	SGIP1	90.17
cg02757491	chr5	143293112	0.534	0.4897	0.277	1		94.02
cg16013295	chr4	143434944	-0.2613	0.2396	0.277	1	INPP4B	90.51
cg15851387	chr2	119962782	0.8254	0.7569	0.277	1		91.76
cg14700035	chr10	3171120	0.2657	0.2437	0.277	1	PFKP	90.25
cg27031015	chr12	102028713	0.543	0.4979	0.277	1	MYBPC1	22.4
cg25490175	chr8	17104473	-0.0392	0.03595	0.277	1	VPS37A	1.95
cg07072391	chr2	238418720	0.2133	0.1956	0.277	1	MLPH	92.05
cg14937695	chr22	24950917	-0.2487	0.2281	0.277	1	C22orf13	6.64
cg17313115	chr2	86335373	0.6845	0.6277	0.277	1	PTCD3	93.28
cg24176601	chr10	122670471	-0.5335	0.4893	0.277	1		91.49
cg18844901	chr2	161062392	-0.4219	0.3869	0.277	1		87.68
cg08929980	chr1	6978618	0.5871	0.5384	0.277	1	CAMTA1	47.04
cg20081969	chr15	80697055	-0.07726	0.07085	0.277	1	ARNT2	2.93
cg04127998	chr14	76518992	-0.2439	0.2237	0.277	1	C14orf179	91.34
cg24538626	chr12	58138723	-0.04459	0.04089	0.277	1	TSPAN31	1.66
cg00298709	chr14	50287115	0.581	0.5328	0.277	1	NEMF	91.97
cg05959406	chr22	30839160	0.2879	0.264	0.277	1		91.23
cg11614245	chr4	146539248	-0.7186	0.659	0.277	1	MMAA	50.03
cg23104439	chr14	54412780	-0.4953	0.4542	0.277	1		73.57
cg04643650	chr12	7008890	0.5422	0.4973	0.277	1		82.48
cg11520554	chr15	80216034	0.1179	0.1082	0.277	1	C15orf37	2.34
cg13435464	chr9	91927197	-0.3359	0.3081	0.277	1	CKS2	7.26
cg23601697	chr3	195270343	-0.3205	0.294	0.277	1	PPP1R2	3.14
cg09584118	chr11	45273975	0.7379	0.6767	0.277	1	SYT13	50.83
cg20472643	chr12	33591899	-0.3814	0.3498	0.277	1	SYT10	7.86
cg10635891	chr16	46782723	0.3706	0.3399	0.277	1	MYLK3	39.47
cg17604181	chr5	76377454	-0.2593	0.2378	0.277	1	SNORA47	92.29
cg08006646	chr8	2418143	-2.896	2.656	0.277	1		82.89
cg21567504	chr15	28344477	-0.2455	0.2252	0.277	1	OCA2	2.72
cg07414674	chr11	117260277	0.2333	0.214	0.277	1	CEP164	89.37
cg08836729	chr5	135401437	-0.6483	0.5946	0.277	1		82.5
cg19447516	chr21	43331056	-0.1691	0.1551	0.277	1	C2CD2	94.66
cg01279843	chr16	23080567	-0.1189	0.109	0.277	1	USP31	95.53
cg18018314	chr4	80062996	0.3704	0.3397	0.277	1	LINC01088	73.62
cg12021513	chr11	133782202	-0.2956	0.2711	0.277	1	IGSF9B	86.54
cg23996948	chr1	61548526	-0.1675	0.1536	0.277	1	NFIA	3.76
cg22104017	chr3	183857922	0.1957	0.1795	0.277	1	EIF2B5	93.97
cg00606255	chr1	32807686	0.2854	0.2618	0.277	1		85.33
cg26722327	chr16	853160	0.4982	0.457	0.277	1		74.08
cg08099513	chr5	170793042	0.7448	0.6831	0.277	1		93.51
cg04487025	chr6	139309318	-0.4053	0.3717	0.277	1	REPS1	3.85
cg08452528	chr4	1052176	0.3688	0.3382	0.277	1		87.06
cg13767695	chr16	89238018	0.09091	0.08338	0.277	1	CDH15	1.75
cg23601468	chr22	33200307	0.1929	0.1769	0.277	1	SYN3	93.65
cg27530058	chr17	900273	-0.06864	0.06295	0.277	1	TIMM22	2.49
cg17709718	chr20	23332466	0.5653	0.5185	0.277	1	NXT1	40.72
cg27427014	chr17	28539980	0.2372	0.2175	0.277	1	SLC6A4	90.05
cg21264329	chr6	90348123	-0.2166	0.1986	0.277	1	LYRM2	2.02
cg13665412	chr4	152830689	0.1304	0.1196	0.277	1		94.89
cg07187342	chr16	4454095	-0.1595	0.1463	0.277	1	CORO7-PAM16	94.46
cg03695692	chr1	7445467	0.2681	0.2459	0.277	1	CAMTA1	90.08
cg16531664	chr8	140749025	0.08521	0.07815	0.277	1	TRAPPC9	97.52
cg08393972	chr4	2372832	0.1038	0.09517	0.277	1	ZFYVE28	96.93
cg11163995	chrX	113885515	-0.7721	0.7081	0.277	1	MIR1912	80.14
cg21866886	chr1	6106084	0.337	0.3091	0.277	1	KCNAB2	78.8
cg07745707	chr16	88496476	0.7617	0.6986	0.277	1	ZNF469	67.44
cg18853435	chr2	219263149	0.03725	0.03417	0.277	1	CTDSP1	0.9
cg05787035	chr1	202171635	0.3622	0.3322	0.277	1	LGR6	89.17
cg27004671	chr1	25544326	0.2532	0.2323	0.277	1		88.96
cg11110934	chr6	161856377	-0.3374	0.3095	0.277	1	PARK2	91.69
cg11200250	chr19	49651115	0.2996	0.2748	0.277	1	PPFIA3	88.53
cg12119858	chr12	7023195	0.6196	0.5683	0.277	1	LRRC23	58.61
cg17065262	chr17	27506097	-0.2231	0.2047	0.277	1	MYO18A	92.53
cg19709754	chr1	100163287	-0.4188	0.3841	0.277	1	MIR548D1	90.32
cg25302370	chr6	88117530	-0.5579	0.5117	0.277	1	C6orf165	5.19
cg25875394	chr13	45468845	-0.1601	0.1468	0.277	1		94.26
cg03081045	chr4	145962699	0.8404	0.7708	0.277	1	ANAPC10	46.66
cg06959283	chr11	78612054	0.3947	0.3621	0.277	1	ODZ4	81.76
cg09919819	chr10	100134713	-0.762	0.6989	0.277	1		46.97
cg05120042	chr17	38572252	0.3625	0.3325	0.277	1	TOP2A	88.13
cg09537551	chr8	99950917	-0.7462	0.6845	0.277	1		7.88
cg19076659	chr5	137688057	0.4691	0.4303	0.277	1	KDM3B	76.69
cg19100397	chr9	124730349	0.1838	0.1686	0.277	1	TTLL11	94.34
cg02482233	chr7	56031952	-0.5844	0.536	0.277	1	GBAS	57.45
cg18460575	chr10	131428401	0.8185	0.7507	0.277	1	MGMT	84.4
cg07900544	chr6	147090181	-0.4559	0.4182	0.277	1	ADGB	92.44
cg26610073	chr5	14445663	-0.193	0.177	0.277	1	TRIO	93.23
cg25578305	chr11	120816085	0.8964	0.8222	0.277	1	GRIK4	86.96
cg15167807	chrX	30233571	0.3626	0.3326	0.277	1	MAGEB2	89.88
cg20995462	chr11	2532836	0.4768	0.4373	0.277	1	KCNQ1	47.97
cg01435766	chr16	24870053	-0.1072	0.09837	0.277	1	SLC5A11	2.16
cg15203150	chr6	29944416	0.1557	0.1428	0.277	1	HCG9	4.09
cg08238677	chr11	125753051	0.08592	0.07881	0.277	1	HYLS1	97.46
cg05121010	chr1	167198727	0.3729	0.3421	0.277	1	POU2F1	78.28
cg14461273	chr14	96626287	-0.3929	0.3604	0.277	1		80.2
cg14250124	chr16	52948598	-0.7765	0.7122	0.277	1		81.12
cg18176842	chr2	14776096	-1.072	0.9829	0.277	1	FAM84A	19.57
cg00905524	chr7	27206907	-0.8804	0.8076	0.277	1		4.73
cg00847029	chr3	128206844	0.03822	0.03506	0.277	1	GATA2	2.1
cg06005913	chr3	101451428	-0.1302	0.1194	0.277	1	CEP97	95.77
cg00124711	chr18	33609146	-0.367	0.3366	0.277	1	RPRD1A	91.08
cg14556323	chr2	5701409	-0.3043	0.2791	0.277	1		76.96
cg19228245	chr8	107670004	0.07822	0.07175	0.277	1	OXR1	2.49
cg25194094	chr15	23077763	-0.3148	0.2887	0.277	1	NIPA1	84.6
cg06769931	chr17	40470564	0.2754	0.2526	0.277	1	STAT3	83.42
cg19403312	chr8	129165545	0.235	0.2156	0.277	1		93.97
cg26370012	chr7	73872649	0.3198	0.2934	0.277	1	GTF2IRD1	80.61
cg03003978	chr6	135559032	0.1686	0.1546	0.277	1		93.51
cg26872793	chr20	48050026	0.3475	0.3187	0.277	1	KCNB1	73.32
cg08231096	chr2	137748460	0.2713	0.2489	0.277	1	THSD7B	91.62
cg13953276	chr6	112375094	-0.2906	0.2666	0.277	1	WISP3	89.74
cg23197859	chr8	98290601	-0.3651	0.3349	0.277	1	TSPYL5	87.28
cg16399136	chr1	151104003	0.03492	0.03203	0.277	1		1.83
cg17424007	chr1	203056150	0.3171	0.2909	0.277	1	MYOG	86.36
cg10329683	chr6	24358298	-0.1448	0.1328	0.277	1	KAAG1	3.35
cg03796567	chr2	209353791	-0.2839	0.2604	0.277	1	PTH2R	90.79
cg04228849	chr4	21855582	-0.245	0.2247	0.277	1	NCRNA00099	91.44
cg20253151	chr10	112258544	0.08797	0.08069	0.277	1	DUSP5	2.78
cg23801021	chr11	72353434	-0.07931	0.07275	0.277	1	PDE2A	2.82
cg07068761	chr14	77505182	-0.5133	0.4709	0.277	1		34.04
cg01861634	chr7	128530369	0.4022	0.369	0.277	1	KCP	87.27
cg01473816	chr11	34535281	0.2419	0.2219	0.277	1	ELF5	90.13
cg01405662	chr19	45690985	-0.3917	0.3593	0.277	1		14.6
cg20619991	chr1	15801542	1.027	0.9419	0.277	1	CELA2B	71.66
cg12640394	chr10	82116596	-0.04444	0.04077	0.277	1	DYDC1	1.56
cg02524035	chr17	77411007	-0.7802	0.7157	0.277	1	HRNBP3	57.58
cg06971765	chr2	169746965	-0.1131	0.1037	0.277	1	SPC25	2.36
cg12699433	chr20	42142897	0.5319	0.4879	0.277	1	L3MBTL	46.6
cg06708111	chr14	20917691	0.475	0.4357	0.277	1	OSGEP	94.58
cg13264765	chr5	112046721	-0.4482	0.4111	0.277	1	APC	77.14
cg18961230	chr11	66046083	0.1451	0.1331	0.277	1	CNIH2	4.78
cg04357285	chr16	67204432	-0.1075	0.09857	0.277	1	NOL3	1.83
cg16536739	chr10	99532636	0.3482	0.3194	0.277	1	SFRP5	75.51
cg06576119	chr7	102073947	-0.03217	0.02951	0.277	1	ORAI2	1.52
cg13407881	chr13	31377331	-0.1319	0.121	0.277	1		3.81
cg21987970	chr5	30505310	-0.3696	0.339	0.277	1		85.9
cg23105863	chr14	101011318	0.4647	0.4263	0.277	1	BEGAIN	96.73
cg01586483	chr10	2953236	0.3644	0.3342	0.277	1		82.72
cg19081389	chr3	156273098	-0.518	0.4752	0.277	1	SSR3	4.8
cg07341914	chr4	95972775	0.3039	0.2788	0.277	1	BMPR1B	83.65
cg14998366	chr11	109947326	-1.041	0.9546	0.277	1		21.8
cg24310246	chr19	3773172	-0.346	0.3174	0.277	1	RAX2	88.41
cg10654390	chr17	2282770	0.2806	0.2574	0.277	1	SGSM2	82.01
cg16179748	chr1	223254706	-0.2069	0.1898	0.277	1		2.9
cg18052665	chr6	74064140	-0.7959	0.7301	0.277	1	DPPA5	88.46
cg11075353	chr11	27224020	4.664	4.278	0.277	1		64.39
cg24758794	chr9	139637376	0.6317	0.5795	0.277	1	LCN10	66.67
cg01029247	chr3	11684498	-0.1014	0.09299	0.277	1	VGLL4	2.98
cg13259118	chr14	62161958	-0.03217	0.02951	0.277	1	HIF1A	1.53
cg04130557	chr4	186760378	-0.2685	0.2463	0.277	1	SORBS2	90.05
cg10158839	chr14	38191362	-0.4216	0.3868	0.277	1	TTC6	87.21
cg04579625	chr18	73351495	-0.3701	0.3395	0.277	1		84.46
cg08009049	chr1	245653331	-0.4948	0.454	0.277	1	KIF26B	83.46
cg13737104	chr7	120992451	0.7036	0.6455	0.277	1	FAM3C	45.47
cg05166499	chr8	133493008	-0.1712	0.157	0.277	1	KCNQ3	2.83
cg06665118	chr6	114371001	0.3033	0.2782	0.277	1	LOC101927768	81.79
cg24724353	chr2	96861592	0.4118	0.3777	0.277	1	STARD7	83.81
cg03969025	chr21	43230535	0.2068	0.1897	0.277	1	PRDM15	88.39
cg05979400	chr2	27295591	0.3558	0.3264	0.277	1	LOC100128731	24.68
cg18087593	chr11	118085769	0.2849	0.2614	0.277	1	AMICA1	91.57
cg03450487	chr8	58660712	-0.7362	0.6754	0.277	1		20.69
cg15966151	chr1	27238472	0.1972	0.1809	0.277	1	NR0B2	92.65
cg22193726	chr12	112857626	0.3239	0.2972	0.277	1	PTPN11	11.45
cg25235465	chr1	19968239	-0.1982	0.1818	0.277	1	NBL1	92.23
cg12381389	chr20	25274104	0.1514	0.1389	0.277	1	PYGB	95.14
cg08370077	chr16	851288	0.7426	0.6812	0.277	1	GNG13	52.56
cg01868206	chr8	23226710	0.2127	0.1951	0.277	1	LOXL2	92.55
cg07136338	chr17	33814819	0.3388	0.3108	0.277	1	SLFN12L	5.27
cg25473831	chr12	18867438	-0.1869	0.1715	0.277	1	PLCZ1	93.6
cg06519367	chr11	6007128	0.6863	0.6296	0.277	1	OR52L1	92.14
cg15123341	chr19	29892484	0.2589	0.2376	0.277	1	LOC284395	92.37
cg09714778	chr3	74664098	-0.2105	0.1931	0.277	1		5.04
cg06600118	chr6	28891213	-0.3935	0.361	0.277	1	TRIM27	5.69
cg22700854	chr17	79859932	-0.4743	0.4351	0.277	1	NPB	14.53
cg08989979	chr11	192141	0.2435	0.2234	0.277	1	LOC653486	2.95
cg12300731	chr11	101207708	0.4505	0.4133	0.277	1		54.94
cg01961965	chr7	157694404	-0.2723	0.2498	0.277	1	PTPRN2	90.48
cg07125829	chr11	45822831	1.831	1.679	0.277	1		90.07
cg13002986	chr8	64377131	0.8845	0.8115	0.277	1	LOC102724612	86
cg13298344	chr4	164602366	-0.8563	0.7856	0.277	1	MARCH1	83.6
cg21622630	chr11	72158515	0.2864	0.2627	0.277	1		8.32
cg10980329	chr7	32532231	0.1646	0.151	0.277	1	LSM5	94.42
cg12719235	chr19	1095626	-0.1075	0.09866	0.277	1	POLR2E	3.51
cg23135886	chr15	74528340	-0.2201	0.202	0.277	1	CCDC33	5.36
cg24318104	chr6	3105602	0.191	0.1752	0.277	1	RIPK1	93.68
cg20544566	chr19	976560	0.9476	0.8694	0.277	1		80.41
cg23303311	chr19	23186883	0.08594	0.07885	0.277	1		98.19
cg16982328	chr6	139456080	-0.04366	0.04006	0.277	1	HECA	1.8
cg14804362	chr12	122075535	-0.2144	0.1967	0.277	1	ORAI1	3.47
cg26937772	chr16	56704905	0.6203	0.5691	0.277	1	MT1H	71.73
cg01422881	chr1	44873692	-0.2987	0.2741	0.277	1	RNF220	5.2
cg23859888	chr2	3685430	0.3303	0.303	0.277	1	COLEC11	89.72
cg08440415	chr15	78609893	0.254	0.233	0.277	1		92.07
cg11466409	chr5	137959061	0.6123	0.5617	0.277	1		93.01
cg01022200	chr1	180881086	0.4335	0.3977	0.277	1	KIAA1614	22.45
cg19536605	chr12	125118318	0.6473	0.5939	0.277	1		43.42
cg20395072	chr14	53258601	-0.41	0.3761	0.277	1	GNPNAT1	17.2
cg19200592	chr3	32877042	0.7896	0.7244	0.277	1	TRIM71	60.24
cg00285483	chr12	104360312	-0.1392	0.1277	0.277	1	TDG	3.58
cg03828874	chr5	3605954	-0.5792	0.5314	0.277	1		12.59
cg10636232	chr10	1704858	0.8853	0.8123	0.277	1	ADARB2	72.94
cg26081804	chr3	100566340	0.3513	0.3223	0.277	1	ABI3BP	87.85
cg27350917	chr16	2021941	-0.396	0.3633	0.277	1	TBL3	7.82
cg05202221	chr16	12071747	-0.1918	0.176	0.277	1	SNX29	93.37
cg08043042	chr22	29601772	-0.3927	0.3603	0.277	1	EMID1	4.53
cg12809489	chr3	52526520	-0.2502	0.2296	0.277	1	NISCH	85.66
cg14073986	chr20	57617431	0.9415	0.8638	0.277	1	SLMO2	7.49
cg06996273	chr1	3620729	0.6543	0.6003	0.277	1	TP73	32.78
cg22835435	chr19	51111185	0.6896	0.6327	0.277	1		40.99
cg25501374	chr20	35132943	0.14	0.1284	0.277	1	DLGAP4	94.45
cg18296956	chr5	140090936	0.1505	0.1381	0.277	1	VTRNA1-1	3.51
cg21159370	chr7	88389282	-0.1889	0.1733	0.277	1	ZNF804B	4.6
cg20612831	chr7	72936717	-0.06845	0.06281	0.277	1	BAZ1B	2.42
cg08085583	chr6	77587041	-0.4432	0.4067	0.277	1		90.2
cg12671565	chr12	1904730	0.4043	0.371	0.277	1	CACNA2D4	88.65
cg22682864	chr1	111326110	-0.2199	0.2018	0.277	1		3.6
cg10779492	chr1	106623781	-0.952	0.8735	0.277	1		23.09
cg03829194	chr16	875571	-0.5201	0.4772	0.277	1		91.4
cg10277365	chrX	49022793	-0.2941	0.2699	0.277	1	MAGIX	20.49
cg27015499	chr3	37274798	0.1554	0.1426	0.277	1		94.51
cg08487469	chr6	116721750	-0.4441	0.4075	0.277	1	DSE	86.5
cg17490445	chr7	32623673	0.1716	0.1574	0.277	1	AVL9	94.73
cg19430897	chr6	26034145	0.166	0.1523	0.277	1	HIST1H2AB	4.73
cg05615968	chr2	67017037	0.2232	0.2048	0.277	1		92.06
cg08937058	chr20	34761308	-0.3943	0.3618	0.277	1	EPB41L1	83.71
cg12805314	chr11	64215347	0.5538	0.5081	0.277	1	LOC100996455	46.36
cg21350156	chr14	100723067	0.5193	0.4765	0.277	1	YY1	51.98
cg13572037	chr14	69286146	-0.4494	0.4123	0.277	1		87.31
cg24620673	chr4	66535655	0.4201	0.3855	0.277	1	EPHA5	11.41
cg05558399	chr11	104827790	0.1506	0.1382	0.277	1	CASP4	94.73
cg18584803	chr8	142441415	0.4716	0.4327	0.277	1	PTP4A3	94.62
cg27076144	chr19	53636347	-0.4007	0.3677	0.277	1	ZNF415	13.46
cg01981724	chr6	27360506	0.2279	0.2091	0.277	1	ZNF391	93.19
cg02298721	chr3	157260593	0.9282	0.8517	0.277	1	PQLC2L	43.81
cg15788839	chrX	49109782	0.3262	0.2993	0.277	1	FOXP3	88.8
cg17044729	chr14	22739576	-0.249	0.2285	0.277	1		92
cg07439657	chr17	75075524	0.6761	0.6204	0.277	1		86.33
cg21614133	chr16	69369232	0.1155	0.1059	0.277	1	COG8	96.08
cg10734739	chr1	67672032	0.3381	0.3103	0.277	1	IL23R	80.06
cg12165215	chr17	35277398	-0.5434	0.4986	0.277	1		34.24
cg17891101	chr2	74782445	0.1899	0.1743	0.277	1	LOXL3	6.32
cg16976654	chr6	113398284	0.2119	0.1944	0.277	1		93.25
cg01370663	chr16	47107962	0.2354	0.216	0.277	1		92.57
cg17504468	chr1	243639494	-0.7244	0.6647	0.277	1	SDCCAG8	91.58
cg10771474	chr2	25533661	0.7653	0.7022	0.277	1	DNMT3A	90.56
cg23018448	chr19	10811855	0.8747	0.8026	0.277	1	QTRT1	61.45
cg11403237	chr14	51596081	0.5301	0.4864	0.277	1		85.02
cg13426224	chr12	133196447	0.5142	0.4718	0.277	1	P2RX2	30.75
cg10013645	chr10	35501529	0.2163	0.1985	0.277	1	CREM	92.8
cg12449325	chr11	34814081	0.2302	0.2113	0.277	1		94.18
cg24830503	chr1	160633067	0.376	0.3451	0.277	1		32.67
cg21386487	chr1	182359477	0.3295	0.3023	0.277	1	GLUL	6.62
cg10128557	chr14	21461556	0.1016	0.09321	0.277	1	METT11D1	95.66
cg11640973	chr18	54909520	0.3687	0.3384	0.277	1		87.8
cg19465850	chr6	37441235	0.3713	0.3407	0.277	1	CMTR1	65.41
cg08793976	chr7	5421848	0.3225	0.296	0.277	1	TNRC18	81.41
cg26060817	chr5	14406676	0.267	0.245	0.277	1	TRIO	86.17
cg23232563	chr6	127441117	0.07613	0.06986	0.277	1	RSPO3	3.09
cg25902349	chr15	38364478	-0.9519	0.8735	0.277	1		51.91
cg18484736	chr14	105044984	0.3322	0.3048	0.277	1	C14orf180	89.7
cg01451205	chr11	119252210	0.6706	0.6154	0.277	1	USP2	2.45
cg13574099	chr1	223897463	-0.3354	0.3077	0.277	1	CAPN2	88.93
cg16600773	chr4	89452929	-0.2383	0.2187	0.277	1		90.34
cg21250150	chr11	111169251	0.3475	0.3189	0.277	1	COLCA1	88.91
cg01766873	chr10	7665180	-0.3691	0.3387	0.277	1	ITIH5	11.48
cg03927920	chr16	13204098	0.4192	0.3847	0.277	1	SHISA9	82.7
cg00251536	chr1	45205438	-0.09948	0.09129	0.277	1	KIF2C	3.36
cg16637700	chr8	131504593	-0.2411	0.2212	0.277	1		91.62
cg10706341	chr14	22961766	-0.4649	0.4267	0.277	1		74.51
cg14289738	chr9	127071570	0.2825	0.2592	0.277	1	NEK6	90.21
cg27633903	chr12	57917206	-0.09732	0.08931	0.277	1	MBD6	2.97
cg15571053	chr11	113279199	0.4197	0.3852	0.277	1		48.06
cg15854548	chr4	4643278	-1.592	1.461	0.277	1		92.4
cg03321912	chr13	41950907	0.8731	0.8012	0.277	1	NAA16	79.03
cg20756005	chr9	35333815	-0.1351	0.124	0.277	1	UNC13B	95.29
cg27075601	chr1	37217293	-0.1357	0.1246	0.277	1		95
cg10122252	chr11	67269539	0.4472	0.4104	0.277	1	PITPNM1	90.01
cg12683120	chr20	50182196	0.4272	0.392	0.277	1		84.29
cg14969185	chr1	160073266	0.3291	0.302	0.277	1		71.72
cg24549231	chr5	137709938	-0.4704	0.4317	0.277	1	KDM3B	84.41
cg19260663	chr7	24791121	-0.1692	0.1552	0.277	1	DFNA5	94.07
cg09135639	chr12	48264476	0.4019	0.3688	0.277	1	VDR	61.26
cg23727326	chr2	201715310	0.3825	0.351	0.277	1		79.94
cg01748496	chr9	4126656	1.704	1.563	0.277	1	GLIS3	76.71
cg20385806	chr14	75535826	-0.2017	0.1851	0.277	1	ZC2HC1C	2.41
cg03252770	chr4	154354354	0.4388	0.4027	0.277	1		39.12
cg25021261	chr14	104029894	0.176	0.1615	0.277	1	BAG5	4.41
cg00722694	chr19	17159799	0.2135	0.1959	0.277	1		93.6
cg25714826	chr16	85784062	0.09437	0.0866	0.277	1	C16orf74	3.69
cg08498712	chr15	22429112	-0.658	0.6039	0.277	1		53.81
cg23293467	chr8	6762877	0.3697	0.3393	0.277	1		88.87
cg11133114	chr2	28614638	-0.04294	0.03941	0.277	1	FOSL2	1.32
cg02669544	chr16	88884315	0.4384	0.4024	0.277	1	GALNS	95.87
cg21471607	chr4	141780390	0.3116	0.286	0.277	1		84.85
cg09267996	chr1	32169991	-0.6528	0.5991	0.277	1	COL16A1	8.7
cg26340084	chr12	8395493	0.04141	0.03801	0.277	1	LOC653113	1.05
cg05882522	chr2	31456789	-0.2731	0.2507	0.277	1	EHD3	3.17
cg16474118	chr2	12760191	0.3034	0.2784	0.277	1		90
cg20453482	chr4	184019335	-0.1516	0.1391	0.277	1	WWC2-AS2	6.07
cg00913495	chr19	38791472	0.9388	0.8616	0.277	1		88.96
cg21788470	chr12	28125673	-0.5896	0.5411	0.277	1	PTHLH	30.47
cg27618278	chrX	38189463	0.2643	0.2426	0.277	1		93.2
cg18311384	chr17	34842312	-0.1065	0.09774	0.277	1	ZNHIT3	3.21
cg10501278	chr15	66679799	-0.1634	0.15	0.277	1	MAP2K1	2.35
cg03496257	chr1	38312769	0.6239	0.5726	0.277	1	MTF1	37.46
cg21969887	chr20	43180861	0.3482	0.3196	0.277	1	PKIG	87.96
cg10438439	chr5	3741762	-0.2281	0.2093	0.277	1		93.29
cg17326953	chr7	98906646	0.2057	0.1888	0.277	1		93.82
cg07798602	chr1	65358393	-0.493	0.4525	0.277	1	JAK1	84.18
cg20207544	chr2	85641438	0.4659	0.4276	0.277	1	CAPG	51.08
cg21115199	chr2	63086668	-0.1755	0.1611	0.277	1	EHBP1	93.13
cg01629172	chr10	22658739	-0.3194	0.2932	0.277	1	SPAG6	88.65
cg21078144	chr14	81790203	0.1285	0.1179	0.277	1	STON2	94.92
cg24021652	chr19	16296192	0.129	0.1184	0.277	1	FAM32A	3.64
cg19534879	chr4	105412299	-0.2674	0.2455	0.277	1	CXXC4	3.65
cg07548910	chr9	111696342	-0.06901	0.06334	0.277	1	IKBKAP	2.48
cg01772908	chr8	17659629	-0.711	0.6526	0.277	1	MTUS1	75.5
cg06799448	chr8	70023882	0.3075	0.2823	0.277	1		88.61
cg14218629	chr1	204156575	0.3201	0.2938	0.277	1		75.34
cg19285528	chr10	116789671	-0.1415	0.1299	0.277	1		95.03
cg21109792	chr1	36754590	-0.2237	0.2053	0.277	1	THRAP3	92.91
cg18307912	chr17	42856773	-0.2387	0.2191	0.277	1	ADAM11	2.49
cg14667406	chr2	136577303	0.2369	0.2174	0.277	1	LCT	90.67
cg13051067	chr8	122174358	-0.3917	0.3595	0.277	1		83.68
cg07747768	chr4	139955158	0.2931	0.269	0.277	1	NOCT	89.99
cg17025835	chr7	123673331	0.04225	0.03878	0.277	1	TMEM229A	2.1
cg00831470	chr6	116990346	-0.1831	0.1681	0.277	1	ZUFSP	93.76
cg06261664	chr2	197824688	0.2145	0.1969	0.277	1		93.77
cg01991687	chr19	5290521	0.2438	0.2238	0.277	1	PTPRS	90.32
cg24282460	chr6	166123622	-0.8307	0.7624	0.277	1		93.52
cg17820022	chr1	2425860	-0.2216	0.2034	0.277	1	PLCH2	93.73
cg08349573	chr17	77020243	-0.03811	0.03498	0.277	1	C1QTNF1	1.43
cg09156598	chr1	12192620	0.1615	0.1482	0.277	1	TNFRSF8	94.09
cg10372402	chr17	78387818	-0.6516	0.5981	0.277	1	FLJ35220	75.9
cg00080682	chr22	51176543	0.3132	0.2875	0.277	1	ACR	83.32
cg02171435	chr7	27451047	-0.39	0.3579	0.277	1		81.85
cg19470372	chr19	46145190	-0.04496	0.04127	0.277	1		1.45
cg02786339	chr10	79373331	0.6648	0.6102	0.277	1	KCNMA1	31.61
cg10540568	chr22	48371573	0.1488	0.1366	0.277	1		94.92
cg26091747	chr6	30113696	-0.8057	0.7395	0.277	1	TRIM40	76.79
cg01415122	chr2	85929746	0.2187	0.2007	0.277	1		93.16
cg23521905	chr12	129298690	-0.5631	0.5169	0.277	1	SLC15A4	84.42
cg26273958	chr1	228509696	0.1173	0.1077	0.277	1	OBSCN	97.99
cg01534818	chr11	63325889	0.3731	0.3424	0.277	1	HRASLS2	80.14
cg14097425	chr9	21559551	-0.3032	0.2783	0.277	1	LOC554202	4.75
cg11228127	chr1	7553810	-0.2287	0.2099	0.277	1	CAMTA1	92.37
cg13549497	chr6	1621093	-0.6253	0.5739	0.277	1		76.41
cg07529955	chr17	2663165	0.4719	0.4331	0.277	1		94.86
cg20680265	chr7	70194602	0.5897	0.5412	0.277	1	AUTS2	78.16
cg18064463	chr4	189189431	-0.2411	0.2213	0.277	1		93.49
cg00838561	chr22	42831015	0.4355	0.3997	0.277	1		43.51
cg05206120	chr14	69730129	-0.1762	0.1618	0.277	1	GALNTL1	93.88
cg15680006	chr20	6397081	0.3414	0.3133	0.277	1		87.22
cg09033219	chr17	73714598	0.2278	0.2091	0.277	1		91.61
cg09152793	chr21	46281370	0.2019	0.1853	0.277	1	PTTG1IP	93.19
cg03229996	chr16	88491019	0.4133	0.3794	0.277	1		70.52
cg17267835	chr6	161413433	-0.1227	0.1126	0.277	1	MAP3K4	2.98
cg05973424	chr5	52536202	-0.284	0.2607	0.277	1		89.29
cg17381264	chr15	67245685	0.2722	0.2499	0.277	1		86.42
cg09951047	chr9	97848306	0.1533	0.1407	0.277	1	C9orf3	94.52
cg09996240	chr19	3574625	-0.1629	0.1495	0.277	1	HMG20B	94.41
cg22114498	chr11	65478893	1.043	0.9578	0.277	1	KAT5	25.2
cg20576064	chr8	21948560	0.1393	0.1279	0.277	1	FAM160B2	95.08
cg25812102	chr20	2636146	0.2717	0.2494	0.277	1	SNORD86	82.47
cg06331330	chr12	100659993	-0.1822	0.1673	0.277	1	DEPDC4	94.13
cg22942816	chr2	95816136	0.2176	0.1997	0.277	1	ZNF514	94.03
cg22300619	chr17	40699809	0.2333	0.2142	0.277	1		90.9
cg20078466	chr7	50344331	-0.03638	0.0334	0.277	1	IKZF1	1.87
cg23841703	chr11	63042447	-0.8127	0.746	0.277	1		74.96
cg07066369	chr12	4384888	-0.4132	0.3793	0.277	1	CCND2	3.84
cg08649765	chr4	75229506	0.1984	0.1821	0.277	1	EREG	94.5
cg14052385	chr3	15643556	-0.03669	0.03368	0.277	1	HACL1	1.12
cg26815396	chr6	34495393	0.3817	0.3504	0.277	1	PACSIN1	77.29
cg19986200	chr17	7660449	0.1448	0.1329	0.277	1	DNAH2	94.22
cg09513647	chr10	34702996	0.3697	0.3393	0.277	1	PARD3	88.13
cg12136991	chr11	114314649	0.2272	0.2086	0.277	1	REXO2	92.45
cg18005896	chr6	168948135	-1.036	0.9506	0.277	1	SMOC2	92.36
cg06613222	chr2	45956963	0.4876	0.4476	0.277	1	PRKCE	66.7
cg20546194	chr2	201592984	-0.5427	0.4982	0.277	1	AOX2P	94.24
cg17111521	chr5	10309042	0.2077	0.1907	0.277	1	CMBL	92.82
cg05718647	chr8	106925042	0.2397	0.2201	0.277	1	ZFPM2-AS1	92.91
cg23824141	chr15	34659331	-0.08064	0.07402	0.277	1	LPCAT4	2.29
cg04867412	chr22	20015016	4.291	3.939	0.277	1	TANGO2	57.62
cg26694502	chr1	52998370	0.5016	0.4604	0.277	1	ZCCHC11	84.07
cg08537903	chr1	228262150	0.3164	0.2904	0.277	1		88.16
cg12030788	chr7	128434611	-0.2883	0.2646	0.277	1	CCDC136	84.9
cg24417482	chr1	66488936	-0.8928	0.8196	0.277	1	PDE4B	83.64
cg21723861	chr17	39686628	0.4497	0.4128	0.277	1		80.66
cg21896383	chr16	30431104	0.115	0.1055	0.277	1		94.91
cg02483204	chr12	116893985	0.759	0.6968	0.277	1		54.07
cg08303167	chr6	126953300	-0.2708	0.2486	0.277	1		91.27
cg27425383	chr3	125776273	0.3177	0.2917	0.277	1	SLC41A3	85.88
cg13833296	chr20	34864137	-0.1699	0.156	0.277	1		94.1
cg14627743	chr7	121944637	0.08952	0.08218	0.277	1	FEZF1	3.24
cg12087639	chr10	76409750	0.1697	0.1558	0.277	1	ADK	94.31
cg02522978	chr4	111441439	-0.2664	0.2445	0.277	1	ENPEP	91.3
cg21161648	chr16	17377060	0.2563	0.2353	0.277	1	XYLT1	89.95
cg14554618	chr9	130829035	0.2123	0.1949	0.277	1	NAIF1	92.46
cg22354456	chr1	173833528	-0.796	0.7308	0.277	1	SNORD81	84.13
cg26987606	chr1	78752481	0.4803	0.4409	0.277	1	MGC27382	77.09
cg23646134	chr20	60608265	0.7831	0.7189	0.277	1	TAF4	67.24
cg24131844	chr5	13833661	0.59	0.5416	0.277	1	DNAH5	82.88
cg21641814	chr16	78276299	0.1817	0.1668	0.277	1	WWOX	93.56
cg20303041	chr8	66624579	0.1806	0.1658	0.277	1		93.58
cg02891072	chr5	131696894	0.2675	0.2456	0.277	1	LOC553103	89.76
cg12262070	chr11	119209451	-0.5951	0.5463	0.277	1		79.58
cg05398940	chr16	89351098	0.1098	0.1008	0.277	1	ANKRD11	95.81
cg10838318	chr1	32244480	-0.3892	0.3573	0.277	1		85.05
cg18077378	chr1	161128848	0.5774	0.5301	0.277	1	USP21	72.99
cg19598859	chr18	72547172	-0.1741	0.1598	0.277	1	ZNF407	94.21
cg09355190	chr16	723016	0.02754	0.02528	0.277	1	RHOT2	98.83
cg14246748	chr6	106488418	-0.2504	0.2299	0.277	1		91.59
cg05495079	chr1	165853708	-0.4613	0.4235	0.277	1	UCK2	66.44
cg16951873	chr18	21481201	-0.5666	0.5202	0.277	1	LAMA3	15.79
cg05573844	chr12	54354590	0.5798	0.5323	0.277	1		19.93
cg21318318	chr13	41929843	-0.3393	0.3115	0.277	1	NAA16	88.65
cg18212563	chr16	5147887	-0.1339	0.1229	0.277	1	EEF2KMT	4.44
cg09705062	chr11	64322890	0.2968	0.2725	0.277	1	SLC22A11	89.08
cg00122310	chr16	57769432	-0.07453	0.06843	0.277	1	KATNB1	1.08
cg06078797	chr2	221076682	-0.2302	0.2113	0.277	1		91.82
cg14417861	chr5	138089815	0.1184	0.1087	0.277	1	CTNNA1	3.56
cg06297736	chr1	32080064	0.6194	0.5686	0.277	1		80.61
cg22602910	chr9	100881386	-0.03908	0.03588	0.277	1	TRIM14	1.78
cg27199311	chr4	69115573	-0.1671	0.1534	0.277	1		94.5
cg04244215	chr3	66551541	-0.03679	0.03377	0.277	1	LRIG1	1.78
cg04614053	chr19	12250778	-0.102	0.09361	0.277	1	ZNF20	4.08
cg04315692	chr11	118530575	0.4487	0.4119	0.277	1	TREH	42.92
cg23221052	chr5	179740743	-3.5	3.213	0.277	1	GFPT2	62.32
cg11535699	chr13	99378975	-0.163	0.1497	0.277	1	SLC15A1	94.36
cg00955686	chr1	36620450	-0.2618	0.2404	0.277	1	MAP7D1	91.37
cg05996538	chr6	32191210	0.4309	0.3956	0.277	1	NOTCH4	90
cg02561226	chr3	27798377	1.098	1.008	0.277	1		30.27
cg14830601	chr10	118893602	-0.3397	0.3119	0.277	1	VAX1	11.78
cg06660732	chr22	40361119	-0.1858	0.1706	0.277	1	GRAP2	93.82
cg03835709	chr12	78230594	-0.2889	0.2652	0.277	1	NAV3	91.6
cg09355937	chr17	755553	-0.6193	0.5685	0.277	1	NXN	90.45
cg10051614	chr19	3407723	-0.2712	0.249	0.277	1	NFIC	89.85
cg25110126	chr1	46999211	-0.0401	0.03682	0.277	1		0.87
cg27314422	chr6	31105927	-0.9584	0.8799	0.277	1	PSORS1C1	65.8
cg25265343	chrX	118781575	-0.3547	0.3257	0.277	1	SEPT6	86.55
cg12528581	chr22	39928938	-0.09099	0.08353	0.277	1	RPS19BP1	2.78
cg01097102	chr1	63151692	-0.3174	0.2914	0.277	1	DOCK7	88.24
cg19777664	chr1	165208024	0.9263	0.8504	0.277	1	LMX1A	58.96
cg05740247	chr2	43070600	-0.5936	0.545	0.277	1		63.89
cg26641982	chr15	70730961	0.7676	0.7047	0.277	1		93.2
cg08161947	chr12	19592900	-0.7407	0.68	0.277	1	AEBP2	10.84
cg01085362	chr19	31848310	-0.228	0.2094	0.277	1		4.24
cg19377384	chr3	140951430	-0.2705	0.2484	0.277	1	ACPL2	5.01
cg06482428	chr4	21950173	-0.1411	0.1295	0.277	1	KCNIP4	4.98
cg20896204	chr7	120818563	-0.241	0.2213	0.277	1	CPED1	90.16
cg05017168	chr10	133950732	0.2748	0.2523	0.277	1	JAKMIP3	91.28
cg19974283	chr3	149510376	-0.2208	0.2027	0.277	1	C3orf16	91.54
cg12817636	chr18	53982104	0.2371	0.2177	0.277	1		86.23
cg07327328	chr20	34042631	-0.07747	0.07113	0.277	1	CEP250	2.85
cg22252245	chrX	41781891	-0.2762	0.2536	0.277	1	CASK	20.84
cg23287254	chr22	18120948	-0.2432	0.2233	0.277	1	BCL2L13	7.81
cg13657209	chr14	102477046	0.1614	0.1482	0.277	1	DYNC1H1	94.09
cg27483072	chr13	99186801	0.3429	0.3148	0.277	1	STK24	86.18
cg08776942	chr16	11729131	0.4264	0.3915	0.277	1		80.6
cg21915983	chr7	16566388	0.2774	0.2547	0.277	1	LRRC72	82.98
cg00557613	chr12	34492148	-0.7149	0.6564	0.277	1		35.72
cg04486136	chr19	52702171	-0.313	0.2874	0.277	1	PPP2R1A	88.39
cg20111980	chr4	6676796	-0.3257	0.2991	0.277	1	LOC93622	7
cg10580708	chr7	1250273	0.8477	0.7784	0.277	1		68.76
cg13497401	chr10	79579315	-0.9379	0.8612	0.277	1	DLG5	90.8
cg13045300	chr22	19116962	0.3565	0.3273	0.277	1	TSSK2	71.68
cg08778580	chr14	67983363	0.8725	0.8011	0.277	1	TMEM229B	78.48
cg14472321	chr6	38520023	0.6026	0.5533	0.277	1	BTBD9	48.8
cg02773657	chr20	5953349	0.2041	0.1874	0.277	1	MCM8	93.95
cg24590967	chr7	90329740	0.2601	0.2388	0.277	1	CDK14	91.45
cg15441556	chr14	102483164	-0.1644	0.151	0.277	1	DYNC1H1	93.78
cg05305355	chr16	54083827	0.4158	0.3817	0.277	1	FTO	46.77
cg07243817	chr9	116791037	-0.1978	0.1816	0.277	1	ZNF618	93.72
cg11381171	chr2	51179933	0.3444	0.3162	0.277	1	NRXN1	80.51
cg08115019	chr7	132334598	1.385	1.272	0.277	1	PLXNA4	89.95
cg12175689	chr2	178593381	0.9561	0.8779	0.277	1	PDE11A	91.96
cg10536962	chr1	203236837	-0.2235	0.2052	0.277	1		4.18
cg00321603	chr10	49532757	-0.2694	0.2473	0.277	1	MAPK8	91.58
cg00554810	chr6	137243669	0.1336	0.1227	0.277	1	SLC35D3	5.9
cg05582797	chr3	28283088	-0.182	0.1671	0.278	1	CMC1	6.22
cg25021598	chr5	137518412	-0.2304	0.2115	0.278	1	KIF20A	90.55
cg20270245	chr4	140435842	-0.3218	0.2955	0.278	1	SETD7	89.16
cg11836444	chr4	166131163	0.1927	0.177	0.278	1	KLHL2	93.24
cg11687406	chr20	10199434	-0.06788	0.06233	0.278	1	SNAP25	1.16
cg16167240	chr11	122852284	0.3511	0.3224	0.278	1	BSX	10.77
cg22476928	chr1	220445976	-0.09647	0.08858	0.278	1	RAB3GAP2	2.67
cg16652741	chr2	219825300	-0.03778	0.03469	0.278	1	CDK5R2	1.9
cg08070646	chr12	52616097	0.6775	0.6221	0.278	1	LOC283404	32.42
cg11408879	chr18	10687872	-0.1615	0.1483	0.278	1	PIEZO2	94.01
cg17067634	chr14	20504004	-1.146	1.053	0.278	1	OR4K13	78.02
cg17054995	chr19	39303929	0.2944	0.2703	0.278	1	LGALS4	88.56
cg00857117	chr20	31937484	-0.198	0.1819	0.278	1		92.55
cg25597140	chrX	40482769	-0.2215	0.2034	0.278	1	MPC1L	97.38
cg18762500	chr6	67658480	0.5451	0.5005	0.278	1		60.84
cg11228052	chr12	103350170	-0.2343	0.2152	0.278	1	ASCL1	10.9
cg05155977	chr6	3180625	-0.265	0.2434	0.278	1		87.52
cg11184410	chr3	100428268	0.04391	0.04032	0.278	1	TFG	1.47
cg16725398	chr17	77847941	0.1508	0.1385	0.278	1		94.25
cg00224275	chr1	113162203	-0.1114	0.1023	0.278	1	ST7L	2.49
cg21394442	chr8	110346440	-0.4412	0.4051	0.278	1	ENY2	3.38
cg22016671	chr1	4221401	-0.2025	0.1859	0.278	1		97.33
cg17977969	chr21	17481130	-0.8274	0.7598	0.278	1	MIR99AHG	93.09
cg02189597	chr15	60881071	-0.3524	0.3235	0.278	1	RORA	90.21
cg03437886	chr1	178698946	-0.1965	0.1805	0.278	1	RALGPS2	94.18
cg02444156	chr6	168919936	0.3452	0.317	0.278	1	SMOC2	87.91
cg02891914	chr22	25777552	1.173	1.078	0.278	1	LRP5L	92.79
cg25697694	chr19	768714	0.1111	0.1021	0.278	1		95.94
cg27458327	chr12	56878323	-0.441	0.4049	0.278	1	GLS2	90.11
cg16192413	chr19	1226669	0.2002	0.1839	0.278	1	STK11	93.75
cg21587093	chr12	52533325	-0.4198	0.3855	0.278	1		54.22
cg19254434	chr1	61198697	0.2893	0.2657	0.278	1	LOC101926964	84.63
cg03330377	chr7	92242243	0.3882	0.3565	0.278	1	CDK6	90.65
cg13213011	chr10	25367765	0.5971	0.5483	0.278	1		43.59
cg05306040	chr4	78979207	-0.3283	0.3015	0.278	1	FRAS1	3.45
cg07824470	chr6	168762818	-0.2484	0.2281	0.278	1		90.55
cg06094589	chr11	3612576	-0.424	0.3893	0.278	1		87.77
cg04890724	chr1	154924585	-0.6141	0.5639	0.278	1	PBXIP1	8.02
cg23365719	chr7	131309443	0.4696	0.4312	0.278	1		62.74
cg16284674	chr10	135123337	-0.2132	0.1958	0.278	1	ZNF511	96.99
cg03958058	chr10	133761284	-4.107	3.771	0.278	1	PPP2R2D	73.25
cg08657587	chr13	112572321	-0.1878	0.1725	0.278	1		92.8
cg00144051	chr2	218658399	-0.7842	0.7201	0.278	1		91.45
cg11675337	chr4	133658591	0.378	0.3471	0.278	1		82.24
cg04047535	chr19	16661208	0.3777	0.3468	0.278	1	SLC35E1	85.6
cg01342226	chr4	141034510	-0.3548	0.3258	0.278	1	MAML3	89.84
cg06616976	chr7	1361231	0.5494	0.5045	0.278	1		74.98
cg06667153	chr11	125661483	-0.1966	0.1805	0.278	1	PATE3	93.68
cg00298241	chr5	14664653	-0.07188	0.066	0.278	1	OTULIN	2.67
cg19718514	chr8	18818796	0.5153	0.4732	0.278	1	PSD3	77.48
cg12496783	chr10	131568811	-0.2249	0.2065	0.278	1		93.72
cg14456207	chr1	114696491	-0.1435	0.1318	0.278	1	SYT6	2.92
cg15301282	chr6	74104137	-0.3412	0.3134	0.278	1	DDX43	89.82
cg07831644	chr6	44238413	-0.227	0.2085	0.278	1	TMEM151B	5.6
cg04589761	chr3	186022299	-0.7356	0.6755	0.278	1	DGKG	54.13
cg24029519	chr8	69644305	0.2894	0.2658	0.278	1	C8orf34	89.4
cg25759278	chr4	56138301	0.2789	0.2561	0.278	1		91.41
cg12459462	chr21	42111553	-0.2884	0.2648	0.278	1	DSCAM	89.79
cg26053771	chr17	8192194	-0.2189	0.201	0.278	1	SLC25A35	4.52
cg16685489	chr4	146139703	0.2861	0.2627	0.278	1		84.97
cg06145195	chrX	152107440	1.62	1.487	0.278	1	ZNF185	76.35
cg19695289	chr7	36134377	-0.1879	0.1725	0.278	1	LOC101928618	93.57
cg06300336	chr17	80898720	0.1185	0.1088	0.278	1	TBCD	95.52
cg22519086	chr17	62703319	0.4375	0.4018	0.278	1		27.33
cg14691051	chr13	79233205	-0.07509	0.06896	0.278	1	RNF219	2.54
cg11049291	chr6	85138228	-0.4152	0.3813	0.278	1	LINC01611	6.67
cg26144567	chr1	29446085	0.1981	0.1819	0.278	1	EPB41	94.38
cg20710502	chr1	190445262	-0.1388	0.1274	0.278	1	BRINP3	4.23
cg02051290	chr22	42967981	0.6387	0.5866	0.278	1	SERHL2	69.93
cg13555465	chr22	31088964	-0.1652	0.1517	0.278	1	OSBP2	93.76
cg24442609	chr19	42071114	-0.4015	0.3687	0.278	1		6.72
cg22611900	chr10	99281262	0.8958	0.8226	0.278	1	UBTD1	78.54
cg25858652	chr19	8082879	1.114	1.023	0.278	1		32.48
cg01357853	chr2	10684245	1.599	1.468	0.278	1		52.32
cg12279650	chr22	32170979	0.3965	0.3641	0.278	1	DEPDC5	83.04
cg12123211	chr11	47290893	-0.6764	0.6212	0.278	1	MADD	4.71
cg01683570	chr12	132274355	-0.256	0.2351	0.278	1	SFRS8	91.41
cg21022093	chr6	37745214	-0.5248	0.482	0.278	1		71.7
cg24128731	chr3	177332936	0.5848	0.5371	0.278	1	LINC00578	34.34
cg08734124	chr10	126716587	0.1886	0.1732	0.278	1	CTBP2	89.81
cg12778913	chr9	108120050	-0.2394	0.2198	0.278	1	SLC44A1	91.2
cg08047030	chr17	80142609	0.224	0.2057	0.278	1	CCDC57	92.3
cg16299358	chr2	240271171	0.4988	0.4581	0.278	1	HDAC4	87.29
cg02407808	chr7	122061595	0.2812	0.2582	0.278	1	CADPS2	90.51
cg04090027	chr2	97760622	-0.1725	0.1584	0.278	1	FAHD2B	4.27
cg01353788	chrX	147582069	-0.3503	0.3217	0.278	1	AFF2	18.73
cg15878192	chr7	814848	0.1181	0.1084	0.278	1	DNAAF5	95.55
cg22015766	chr6	34624127	0.7655	0.703	0.278	1	C6orf106	52.31
cg17745088	chr1	50798969	-0.03334	0.03062	0.278	1		1.58
cg23679478	chr12	110841619	-0.7523	0.6909	0.278	1	ANAPC7	5.32
cg07783458	chr18	74095644	-0.1699	0.156	0.278	1	ZNF516	93.58
cg14943749	chr2	241376025	-0.295	0.2709	0.278	1	GPC1	7.25
cg17401780	chr10	129949004	0.5338	0.4902	0.278	1		78.48
cg27472102	chr12	77459941	-0.1188	0.1091	0.278	1	E2F7	3.17
cg12465683	chr22	49065924	0.3517	0.323	0.278	1	FAM19A5	79.76
cg00569244	chr1	59248673	-0.08419	0.07732	0.278	1	JUN	2.85
cg21769137	chr5	168604332	0.4312	0.396	0.278	1	SLIT3	73.81
cg06187132	chr1	10857761	0.2472	0.227	0.278	1	CASZ1	89.6
cg09532694	chr1	175036973	0.3953	0.363	0.278	1	TNN	84.75
cg25034856	chr4	77959279	-0.2917	0.2679	0.278	1	SEPT11	92.17
cg14464639	chr11	131561175	-0.3161	0.2903	0.278	1	NTM	88.79
cg15814454	chr18	6017891	0.2458	0.2258	0.278	1	L3MBTL4	90.49
cg14956808	chr2	105029033	-0.3093	0.2841	0.278	1		5.87
cg14211598	chr7	155286861	0.4429	0.4068	0.278	1		78.58
cg13189271	chr6	15365693	0.529	0.4858	0.278	1	JARID2	25.58
cg00503537	chr20	36509076	0.2129	0.1955	0.278	1		92.03
cg06199336	chr2	200329942	-0.439	0.4032	0.278	1	SATB2	6.62
cg20739156	chr12	6243051	0.3159	0.2901	0.278	1		94.96
cg23832825	chr11	70842453	0.2344	0.2153	0.278	1	SHANK2	92.05
cg09780039	chr3	101569045	0.0524	0.04813	0.278	1	NFKBIZ	2.27
cg16177082	chr6	39291622	0.2692	0.2473	0.278	1	KCNK16	90.19
cg25195158	chr12	118500481	-0.5056	0.4644	0.278	1		5.23
cg08911288	chr16	85168343	0.3049	0.28	0.278	1		73.57
cg26566074	chr12	30849207	-0.3002	0.2757	0.278	1	IPO8	7.5
cg16108131	chr19	40457982	-0.632	0.5804	0.278	1		80.3
cg05303690	chr8	32284962	0.2164	0.1987	0.278	1	NRG1	93.73
cg25095791	chr12	63188406	0.2527	0.2321	0.278	1	PPM1H	90.84
cg03835032	chr17	66595544	0.1689	0.1551	0.278	1	FAM20A	93.22
cg26893705	chr4	6776106	0.5504	0.5055	0.278	1		48.74
cg22608265	chr1	3351106	-0.4203	0.386	0.278	1	PRDM16	85.15
cg19270965	chr17	40856988	-0.4643	0.4264	0.278	1	EZH1	76.67
cg24363719	chr21	33074169	-0.454	0.4169	0.278	1	SCAF4	88.81
cg13069353	chr7	26388860	-0.2247	0.2063	0.278	1	SNX10	93.14
cg09703136	chr4	173995054	-0.2818	0.2588	0.278	1		88.32
cg00056034	chr8	129091092	-0.3106	0.2853	0.278	1	PVT1	90.79
cg01584086	chr11	10373718	4.195	3.853	0.278	1		26.02
cg10090116	chr17	73630199	-0.2734	0.2511	0.278	1	RECQL5	11.14
cg23603045	chr9	98209574	0.5941	0.5456	0.278	1	PTCH1	94.7
cg14795528	chr7	157451260	0.1573	0.1444	0.278	1	PTPRN2	96.29
cg10365825	chr17	59713488	0.3375	0.31	0.278	1		8.24
cg08354100	chr6	152632041	-0.293	0.2692	0.278	1	SYNE1	92.64
cg07259541	chr1	171783275	-0.5183	0.476	0.278	1		93.97
cg24586444	chr6	117871767	-0.5673	0.521	0.278	1	DCBLD1	85.54
cg14888846	chr17	28443962	-0.0449	0.04124	0.278	1	MIR423	1.99
cg19602728	chr4	1496334	-0.611	0.5612	0.278	1		88.23
cg04670845	chr3	62304534	-0.09363	0.086	0.278	1	C3orf14	1.61
cg05375999	chr19	42736736	-0.3741	0.3436	0.278	1	GSK3A	86.17
cg11606829	chr9	140627486	0.1119	0.1027	0.278	1	EHMT1	95.59
cg11831116	chr7	151151569	-0.2497	0.2293	0.278	1		89.78
cg13332088	chr14	105957742	-0.09869	0.09065	0.278	1	C14orf80	3.73
cg13264311	chr4	111558238	-0.0438	0.04023	0.278	1	PITX2	2.23
cg11961865	chr14	30845080	-0.2123	0.195	0.278	1		93.33
cg08160970	chr19	54180782	0.3594	0.3301	0.278	1	MIR515-2	84.55
cg05075887	chr2	3650748	0.5043	0.4632	0.278	1	COLEC11	85.09
cg14776201	chr2	5836256	0.1331	0.1223	0.278	1	SOX11	4
cg16125538	chr6	43590386	0.1003	0.0921	0.278	1	GTPBP2	95.77
cg24938210	chr10	73498640	-0.6687	0.6142	0.278	1	C10orf105	76.11
cg14190292	chr22	29696944	0.6548	0.6014	0.278	1		50.35
cg09671955	chr1	169429972	0.5797	0.5325	0.278	1		47.82
cg18109537	chr8	17655156	-0.2743	0.2519	0.278	1	MTUS1	91.49
cg04099767	chr13	113529660	0.53	0.4868	0.278	1	ATP11A	82.94
cg15772255	chr3	52113226	0.2374	0.2181	0.278	1	POC1A	91.88
cg05122453	chr9	130532879	-0.6108	0.561	0.278	1	SH2D3C	52.8
cg22032563	chr1	3383871	0.3289	0.3021	0.278	1	ARHGEF16	88.37
cg23468137	chr10	133784769	-0.1711	0.1572	0.278	1	BNIP3	95.04
cg25127297	chr11	6650480	0.1198	0.11	0.278	1	DCHS1	95.2
cg05939970	chr3	127795340	0.2984	0.2741	0.278	1		10.6
cg13703021	chr3	12706165	0.5196	0.4772	0.278	1	RAF1	9.02
cg01305093	chr20	14937482	1.05	0.9643	0.278	1	MACROD2	78.87
cg27622408	chr16	49753198	0.2628	0.2414	0.278	1	ZNF423	86.66
cg18581607	chr17	4714084	0.7823	0.7186	0.278	1	PLD2	86.54
cg07149197	chr11	71639548	0.06406	0.05884	0.278	1	LOC100133315	1.98
cg02323785	chr20	4795126	0.1812	0.1665	0.278	1	RASSF2	4.46
cg07342351	chr9	100662756	-0.1881	0.1728	0.278	1		93.94
cg06748476	chr15	77962173	0.2144	0.197	0.278	1		89.37
cg00537185	chr10	75258323	0.1893	0.1738	0.278	1	PPP3CB-AS1	92.96
cg05740522	chrX	130036828	-0.3641	0.3345	0.278	1	ENOX2	24.6
cg13510361	chr9	104161291	-0.08629	0.07926	0.278	1	MRPL50	2.7
cg08090857	chr12	2861914	-0.6643	0.6102	0.278	1		4.63
cg18204675	chr5	148961004	-0.04437	0.04076	0.278	1	FLJ41603	2.45
cg10198568	chr10	13750689	0.1074	0.09867	0.278	1	FRMD4A	96.13
cg18277979	chr9	79630127	-0.278	0.2554	0.278	1		11.25
cg00161968	chr3	182817338	-0.6687	0.6143	0.278	1	MCCC1	5.89
cg08852660	chr7	155437816	-0.09258	0.08504	0.278	1	RBM33	3.21
cg04206144	chr8	77768290	-0.1572	0.1444	0.278	1	ZFHX4	97.01
cg17489534	chr19	45315572	0.3118	0.2864	0.278	1	BCAM	85.06
cg06548069	chr2	180871809	-0.06864	0.06305	0.278	1	CWC22	2.71
cg13259095	chr8	1455354	0.9684	0.8895	0.278	1	DLGAP2	51.94
cg09709899	chr17	76398403	-0.9286	0.853	0.278	1	PGS1	91.81
cg23507839	chr3	183785720	-0.6544	0.6011	0.278	1		63.98
cg19702047	chr6	51360218	0.475	0.4363	0.278	1		74.64
cg19085463	chr8	49834354	-0.1627	0.1495	0.278	1	SNAI2	4.67
cg07220201	chr1	160921208	0.5804	0.5332	0.278	1	ITLN2	59.3
cg11095839	chr3	170924582	-0.1887	0.1734	0.278	1	TNIK	92.97
cg26429636	chr7	99573747	-0.4209	0.3866	0.278	1	AZGP1	82.2
cg24331727	chr11	16213327	0.4342	0.3988	0.278	1	SOX6	30.69
cg12260643	chr19	36435669	0.2995	0.2751	0.278	1	LRFN3	96.25
cg02679582	chr5	68389704	-0.04447	0.04085	0.278	1	SLC30A5	2.26
cg16332577	chr17	37886349	0.54	0.4961	0.278	1	C17orf37	39.99
cg07896819	chr2	3912964	0.3096	0.2844	0.278	1		91.23
cg03110654	chr10	134641863	-0.1973	0.1813	0.278	1		93.02
cg18029222	chr17	30170135	0.2488	0.2285	0.278	1		90.29
cg01513538	chr9	4804014	0.2935	0.2697	0.278	1	RCL1	87.46
cg24672136	chr13	86380694	-0.5477	0.5032	0.278	1		79.14
cg23055914	chr8	134582773	0.08873	0.08151	0.278	1	ST3GAL1	2.61
cg15629948	chr14	24521326	-0.1312	0.1206	0.278	1	LRRC16B	4.45
cg23677534	chr10	70164336	0.1871	0.1719	0.278	1	RUFY2	93.4
cg23021359	chr11	76237591	-0.1618	0.1486	0.278	1	C11orf30	95.32
cg17201343	chr9	109655439	-0.599	0.5503	0.278	1	ZNF462	65.44
cg02205111	chr2	224927690	0.4651	0.4273	0.278	1		65.74
cg01407244	chr8	22961007	-0.0914	0.08396	0.278	1	TNFRSF10C	3.39
cg02678476	chr4	183763519	-0.21	0.1929	0.278	1		94.64
cg16903846	chr14	35875088	0.4305	0.3954	0.278	1	NFKBIA	90.61
cg11514511	chr8	137197861	-0.3907	0.359	0.278	1		87.7
cg16355860	chr10	34716167	0.2366	0.2173	0.278	1	PARD3	90.53
cg00369908	chr12	6772357	-0.177	0.1626	0.278	1	ING4	1.28
cg15133018	chr18	56932872	-0.06775	0.06224	0.278	1		3.15
cg24714910	chr2	8231424	0.309	0.2839	0.278	1	LINC00299	22.93
cg07762181	chr4	56660143	-1.021	0.938	0.278	1		26.22
cg10981894	chr6	32085379	0.1904	0.1749	0.278	1	ATF6B	90.19
cg17064646	chr17	27452955	-0.4775	0.4387	0.278	1	MYO18A	79
cg18913254	chr10	75173229	0.1023	0.09394	0.278	1	ANXA7	3.35
cg11286877	chr9	139247436	0.4389	0.4032	0.278	1	GPSM1	67.35
cg24987775	chr4	152584522	-0.1717	0.1577	0.278	1	FAM160A1	93.75
cg01485157	chr16	4431584	0.1473	0.1353	0.278	1	VASN	96.03
cg04085696	chr19	9434270	-0.3963	0.3641	0.278	1	ZNF559	13.17
cg17907385	chr11	59578675	-0.5837	0.5363	0.278	1	MRPL16	16.14
cg26295127	chr19	1818886	-0.5584	0.513	0.278	1	REXO1	89.86
cg17285208	chr10	1778594	-0.4701	0.4318	0.278	1	ADARB2	5.39
cg09544705	chr11	67007628	-0.2624	0.2411	0.278	1	KDM2A	3.18
cg00855685	chr5	9543363	-0.4195	0.3854	0.278	1	SEMA5A	85.5
cg06095695	chr6	28831653	0.188	0.1727	0.278	1		4.7
cg14299157	chr9	138132949	0.2523	0.2318	0.278	1		89.9
cg12760398	chr6	11993534	0.2381	0.2187	0.278	1	LOC101928253	88.61
cg03360134	chr5	141008862	0.4422	0.4062	0.278	1	HDAC3	83.11
cg11022060	chr15	83298969	-1.202	1.105	0.278	1	CPEB1	50.79
cg27106904	chr3	55178133	-0.741	0.6807	0.278	1		59.49
cg02800630	chr4	114143822	0.4013	0.3687	0.278	1	ANK2	89.94
cg14263561	chr9	116550315	-1.22	1.121	0.278	1		72
cg07320311	chr1	181057557	-0.03986	0.03662	0.278	1	IER5	2.05
cg01284702	chr19	11039163	0.1042	0.09575	0.278	1	C19orf52	3.51
cg07654934	chr3	158390329	-0.1418	0.1302	0.278	1	LXN	2.82
cg20689362	chr11	2694005	0.2424	0.2227	0.278	1	KCNQ1	90.6
cg02646779	chr2	72342554	0.2814	0.2585	0.278	1		87.41
cg08528811	chr8	73268578	0.2768	0.2543	0.278	1		89.49
cg02451670	chr1	212207806	0.4883	0.4486	0.278	1	INTS7	71.43
cg18163747	chr7	27754646	-0.1709	0.157	0.278	1		93.96
cg13299425	chr2	44968238	-0.5081	0.4668	0.278	1	CAMKMT	91.53
cg00470817	chr12	6741882	0.3011	0.2766	0.278	1	LPAR5	87.18
cg13703070	chr9	102583386	-0.09127	0.08385	0.278	1	NR4A3	3.25
cg08957018	chr22	42487540	0.1258	0.1156	0.278	1	NDUFA6	3.02
cg16787283	chr14	88507527	0.252	0.2315	0.278	1	LINC01146	92.73
cg03436798	chr11	76775375	-0.2446	0.2248	0.278	1		90.87
cg25793812	chr4	6677191	-0.7331	0.6736	0.278	1	LOC93622	84.56
cg14108224	chr16	57157642	0.5089	0.4676	0.278	1	CPNE2	29.58
cg09820673	chr1	156109329	0.327	0.3004	0.278	1	LMNA	90.39
cg13379794	chr5	3590590	-0.1504	0.1381	0.278	1		6.99
cg20089430	chr8	65481572	-0.8249	0.7579	0.278	1		49.25
cg03598833	chr12	96819460	0.8554	0.7859	0.278	1		87.08
cg06152112	chr12	113689379	0.1744	0.1602	0.278	1	TPCN1	94.03
cg21696439	chr11	36374699	-0.5348	0.4914	0.278	1	PRR5L	64.4
cg10862331	chr2	160567560	0.6846	0.629	0.278	1	MARCH7	30.18
cg26370959	chr19	36488813	0.6176	0.5674	0.278	1		94.85
cg05766140	chr6	391743	-0.1048	0.09629	0.278	1	IRF4	3.17
cg15702478	chr1	32897864	0.2571	0.2362	0.278	1		93.32
cg13763633	chr9	128169624	0.307	0.282	0.278	1		88.28
cg21341499	chr4	162684229	-0.1938	0.178	0.278	1	FSTL5	92.47
cg06064179	chr17	62829976	0.7927	0.7283	0.278	1	PLEKHM1P	60.85
cg04398603	chr3	9439238	-0.06367	0.0585	0.278	1	SETD5	1.05
cg26705250	chr13	100512311	0.556	0.5108	0.278	1	CLYBL	82.46
cg13689213	chr12	47500785	-0.2524	0.2319	0.278	1	PCED1B	90.63
cg13749777	chr1	54519627	-0.5922	0.5441	0.278	1	TCEANC2	3.76
cg16954458	chr9	33511220	-0.1634	0.1502	0.278	1	SUGT1P1	5.84
cg04408923	chr7	5464875	-0.198	0.182	0.278	1		3.79
cg13130934	chr15	25449922	0.2152	0.1977	0.278	1	SNORD115-21	92.93
cg05211882	chr12	11695704	0.3998	0.3674	0.278	1		86.89
cg11530408	chr5	180028658	0.2527	0.2322	0.278	1	FLT4	89.55
cg27078727	chr12	68046905	0.1713	0.1574	0.278	1	DYRK2	93.3
cg07652045	chr3	29388381	-0.2493	0.2291	0.278	1	RBMS3	92.55
cg01168185	chr11	118498071	0.2818	0.2589	0.278	1	PHLDB1	81.74
cg08811815	chr16	57723044	-0.31	0.2848	0.278	1	GPR97	14.01
cg22907281	chr9	136790064	0.1296	0.1191	0.278	1	VAV2	95.28
cg09658238	chr15	90931255	-0.07469	0.06862	0.278	1	IQGAP1	2.3
cg09008363	chr4	108974762	-0.4215	0.3873	0.278	1	LEF1	85.83
cg10198630	chr22	45533247	0.1877	0.1725	0.278	1	NUP50-AS1	93.88
cg04508912	chr7	16844714	-0.7594	0.6977	0.278	1	AGR2	64.21
cg07492700	chr5	134231882	0.3205	0.2944	0.278	1	TXNDC15	90.25
cg15380662	chr2	242576809	-0.1526	0.1402	0.278	1	ATG4B	4.74
cg24799448	chr11	1404215	-0.1224	0.1125	0.278	1		3.41
cg08895562	chr6	32034322	0.2075	0.1906	0.278	1	TNXB	92.53
cg05859842	chr10	49483356	-0.4166	0.3828	0.278	1	FRMPD2	83.16
cg14383572	chr4	7289497	0.6344	0.5829	0.278	1	SORCS2	35.48
cg16198571	chr5	130971111	-0.04837	0.04445	0.278	1	RAPGEF6	1.67
cg03535221	chr1	110420800	0.1829	0.168	0.278	1		93.22
cg06264882	chr2	233282380	-4.542	4.174	0.278	1		54.93
cg16448462	chr8	129440328	0.5882	0.5404	0.278	1		89.43
cg07861288	chr13	92371471	-0.5729	0.5264	0.278	1	GPC5	46.66
cg13900919	chr20	47340601	0.5846	0.5372	0.278	1	PREX1	35.44
cg06281694	chr10	80063447	0.1025	0.0942	0.278	1		3.08
cg22608082	chr7	156832864	0.1112	0.1022	0.278	1		96.94
cg16250402	chr1	234796042	0.4321	0.3971	0.278	1		78.14
cg14014565	chr8	61636537	0.3359	0.3086	0.278	1	CHD7	90.6
cg16548496	chr5	60240481	0.128	0.1176	0.278	1	NDUFAF2	3.23
cg17690268	chr17	47857556	0.8894	0.8172	0.278	1		31.66
cg06425805	chr10	29205221	-0.2297	0.2111	0.278	1		91.65
cg02825171	chr6	168720183	0.5181	0.476	0.278	1	DACT2	9.18
cg08008144	chr8	1983127	-0.3316	0.3047	0.278	1		79.73
cg24501330	chr5	144966760	0.4268	0.3922	0.278	1		77.06
cg13962681	chr1	213223461	-0.2009	0.1846	0.278	1	RPS6KC1	93.26
cg00087898	chr6	33253643	0.144	0.1323	0.278	1	WDR46	93.44
cg19520927	chr11	44341646	-0.6315	0.5802	0.278	1		2.44
cg01845764	chr11	127112911	-0.1931	0.1774	0.278	1		92.78
cg24530036	chr10	121678886	-0.1927	0.1771	0.278	1	SEC23IP	92.89
cg16151532	chr20	898238	1.342	1.233	0.278	1	ANGPT4	84.32
cg09328921	chr1	221341100	0.4366	0.4012	0.278	1		34.03
cg17841203	chr6	5057334	0.2668	0.2452	0.278	1	LOC100129461	91.94
cg04049654	chr1	94904431	-0.6871	0.6314	0.278	1	ABCD3	72.56
cg09781938	chr6	13368436	0.2887	0.2653	0.278	1	GFOD1	85.17
cg13728252	chr5	140066103	0.1586	0.1457	0.278	1	HARS	93.73
cg20267408	chr14	94849703	-0.4181	0.3842	0.278	1	SERPINA1	84.62
cg19353897	chr1	150208519	-0.3423	0.3145	0.278	1	ANP32E	2.38
cg25672905	chr5	141250638	0.3778	0.3471	0.278	1	PCDH1	85.38
cg04209971	chr14	94546988	-0.0754	0.06929	0.278	1	DDX24	1.35
cg17658888	chr14	99503809	0.619	0.5688	0.278	1		32.36
cg16370685	chr1	150899163	-0.6471	0.5946	0.278	1	SETDB1	15.58
cg00176928	chr3	72741323	-0.4126	0.3792	0.278	1		58.9
cg02695628	chr8	145258615	-0.3903	0.3586	0.278	1	HEATR7A	90.49
cg09323275	chr18	27957206	0.2252	0.207	0.278	1		92.85
cg23378989	chr5	131991993	-0.06114	0.05618	0.278	1		3.07
cg04788999	chr1	949850	0.8474	0.7787	0.278	1	ISG15	72.93
cg02848157	chr1	1115070	0.2862	0.263	0.278	1	TTLL10	90.36
cg24479820	chr1	2388073	-0.5657	0.5198	0.278	1		74.52
cg13420075	chr15	74471974	0.2923	0.2686	0.278	1	STRA6	88.12
cg07272654	chr16	86011988	0.6251	0.5744	0.278	1		41.54
cg07183691	chr21	43241683	0.2782	0.2557	0.278	1	PRDM15	90.12
cg15599875	chr11	60489528	0.4352	0.4	0.278	1		90.74
cg17896129	chr1	54870925	-0.2116	0.1945	0.278	1	SSBP3	3.37
cg20055966	chr1	23991471	-0.4439	0.4079	0.278	1		71.67
cg26392145	chr19	35251893	0.2965	0.2725	0.278	1	ZNF599	81.5
cg13079949	chr19	3763242	-0.4609	0.4235	0.278	1	MRPL54	15.45
cg08074427	chr7	43798806	-0.04029	0.03702	0.278	1	BLVRA	1.35
cg04577497	chr12	10766264	-0.0455	0.04181	0.278	1	MAGOHB	1.9
cg09980477	chr17	66255444	-0.07142	0.06563	0.278	1	ARSG	2.64
cg03623178	chr6	28175578	0.07426	0.06824	0.278	1		2.45
cg17339512	chr5	32711734	-0.1172	0.1077	0.278	1	NPR3	4.11
cg02893529	chr17	17566896	0.4647	0.4271	0.278	1		12.06
cg06501084	chr14	63568195	0.5207	0.4785	0.278	1	KCNH5	88.41
cg03441461	chr6	30585666	-0.03082	0.02832	0.278	1	MRPS18B	1.49
cg21688288	chr21	44181258	0.3867	0.3554	0.278	1	PDE9A	82.49
cg01089223	chr6	90257280	-0.2321	0.2133	0.278	1	ANKRD6	92.22
cg04631528	chr6	168795411	0.3444	0.3165	0.278	1		87.62
cg05469916	chr7	158497546	-0.05022	0.04615	0.278	1	NCAPG2	2.3
cg01347695	chrX	18308390	-0.4311	0.3962	0.278	1	SCML2	83.02
cg03561649	chrX	103181786	-0.5255	0.4829	0.278	1		59.12
cg05374241	chr1	39798100	-0.2465	0.2265	0.278	1	MACF1	92.21
cg14076011	chr20	23312790	-1.07	0.9834	0.278	1		81.39
cg10022589	chr17	45931321	-0.8458	0.7772	0.278	1	SP6	75.92
cg01830793	chr19	30588365	0.7882	0.7243	0.278	1		75.15
cg00946139	chr12	14767905	-0.7344	0.6749	0.278	1	PLBD1-AS1	49.24
cg04245725	chrX	153141443	-0.4414	0.4056	0.278	1	L1CAM	13.06
cg23687639	chr16	943632	0.2883	0.2649	0.278	1	LMF1	80.59
cg12389112	chr6	112068724	-0.508	0.4669	0.278	1	FYN	66.76
cg12295544	chr6	130465156	-0.1627	0.1495	0.278	1		94.78
cg18277231	chr11	44559931	0.2968	0.2728	0.278	1		5.94
cg17720338	chr1	236697861	-0.5738	0.5273	0.278	1	LGALS8	70.24
cg16589743	chr19	8367881	0.3444	0.3165	0.278	1	CD320	79.98
cg24198067	chr15	99650312	-0.2659	0.2444	0.278	1	SYNM	92.01
cg03801680	chr20	60977964	0.2519	0.2315	0.278	1	CABLES2	88.78
cg13267931	chr7	101006308	-0.09494	0.08725	0.278	1	EMID2	3.3
cg13681375	chr7	134147105	-0.2116	0.1945	0.278	1		92.59
cg06338511	chr1	65549912	0.5064	0.4654	0.278	1		20.06
cg09875213	chr5	134786596	0.3019	0.2775	0.278	1	TIFAB	87.18
cg04588114	chr5	15095293	0.365	0.3354	0.278	1		76.12
cg10224090	chr10	100172433	0.2503	0.23	0.278	1	PYROXD2	90.91
cg13187047	chrX	101772998	-0.3684	0.3385	0.278	1	TMSB15A	87.82
cg01493848	chr6	21277817	-0.2692	0.2474	0.278	1		87.61
cg20431092	chr6	52441882	-0.2333	0.2144	0.278	1	TRAM2	3.99
cg08960626	chr19	2269515	-0.1114	0.1024	0.278	1	OAZ1	4.05
cg07105696	chr16	81039962	-0.06816	0.06264	0.278	1	CENPN	2.54
cg26449586	chr16	67701378	0.6134	0.5638	0.278	1	C16orf86	17.75
cg06826733	chr16	2477097	-0.2982	0.274	0.278	1		89.19
cg14916213	chr11	66405818	-0.3902	0.3586	0.278	1	RBM4	3.49
cg22330625	chr18	21597505	0.6435	0.5914	0.278	1	TTC39C	57.11
cg19141108	chr1	151521694	0.5512	0.5066	0.278	1	TUFT1	90.3
cg16449606	chr8	144812547	0.1233	0.1133	0.278	1	FAM83H	97.7
cg18550847	chr14	100610570	0.5135	0.4719	0.278	1	EVL	85.92
cg17074849	chr3	54925362	0.3658	0.3362	0.278	1	CACNA2D3	88.88
cg06829366	chr15	65677377	0.3393	0.3118	0.278	1	IGDCC4	9.06
cg19705197	chr10	6264090	0.2445	0.2247	0.278	1	PFKFB3	91.85
cg02665843	chr12	98503559	0.3012	0.2768	0.278	1		90.9
cg13185377	chr10	601783	-1.888	1.735	0.278	1	DIP2C	27.76
cg26633134	chr9	132119255	0.2433	0.2236	0.278	1		90.51
cg10495160	chr2	237678157	-0.2395	0.2202	0.278	1		92.28
cg05305733	chr3	160822948	-0.1775	0.1631	0.278	1	B3GALNT1	5.78
cg07714565	chr15	76135312	-0.0827	0.07601	0.278	1	UBE2Q2	1.21
cg26505074	chr22	31477182	-0.6034	0.5546	0.278	1	SMTN	5.67
cg11758132	chr20	40322144	-0.1531	0.1407	0.278	1		3.64
cg09978216	chr2	190526067	0.0681	0.06259	0.278	1	ASNSD1	2.91
cg22667542	chr14	36295400	-0.3835	0.3525	0.278	1	BRMS1L	3.21
cg08269329	chr12	100486898	-0.2554	0.2347	0.278	1	UHRF1BP1L	93.26
cg10638599	chr19	55954621	-0.2065	0.1898	0.278	1	SHISA7	6.26
cg00804392	chr4	40198595	-0.5447	0.5007	0.278	1	RHOH	5.44
cg26225882	chr10	134351354	-0.06452	0.0593	0.278	1	INPP5A	1.09
cg20021506	chr6	156718546	0.5588	0.5136	0.278	1		83.52
cg22175052	chr5	180670884	-0.1443	0.1327	0.278	1	SNORD95	4.7
cg13938881	chr12	125534043	-0.07527	0.06918	0.278	1		2.53
cg26374154	chr3	125097516	0.8772	0.8063	0.278	1		82.97
cg20273810	chr8	137542840	0.4061	0.3733	0.278	1		68.8
cg16889524	chr10	114057952	-0.4586	0.4215	0.278	1	MIR6715A	79.12
cg00423679	chr18	20877786	-0.2268	0.2085	0.278	1	C18orf45	91.11
cg05136889	chr8	102310444	1.586	1.458	0.278	1		92.37
cg26539301	chr9	127023121	0.4621	0.4247	0.278	1	NEK6	67.5
cg25451497	chr2	178990729	-0.3259	0.2995	0.278	1	RBM45	89.47
cg26986871	chr12	10545083	0.3781	0.3476	0.278	1		10.7
cg13576739	chr6	33257501	-0.09676	0.08894	0.278	1	PFDN6	2.76
cg16647364	chr7	149489783	0.04501	0.04137	0.278	1	SSPO	98.15
cg19893132	chr12	125425209	-0.9002	0.8274	0.278	1		21.49
cg05367973	chr10	96942065	-0.1899	0.1745	0.278	1		94.41
cg06742469	chr16	11327370	-0.1236	0.1136	0.278	1		4.72
cg22927653	chr12	66860050	-0.5077	0.4667	0.278	1	GRIP1	91.73
cg22430790	chr14	52117833	-0.3232	0.2971	0.278	1	FRMD6	9.5
cg22604496	chr1	111988672	0.1633	0.1501	0.278	1	WDR77	94.02
cg23728761	chr7	150132882	0.5521	0.5075	0.278	1	LINC00996	78.55
cg01827861	chr4	155702582	0.5812	0.5342	0.278	1	RBM46	77.45
cg08515284	chr8	67417589	-0.2451	0.2253	0.278	1	C8orf46	89.81
cg00514557	chr2	183167018	-0.2872	0.264	0.278	1	PDE1A	91.71
cg14763035	chr18	46469939	0.2845	0.2615	0.278	1	SMAD7	85.49
cg21698310	chr17	48224718	-0.4213	0.3872	0.278	1	PPP1R9B	24.78
cg21343724	chr5	61113806	0.6463	0.594	0.278	1		28.23
cg14562064	chr6	35772999	0.6161	0.5663	0.278	1	LHFPL5	3.25
cg20246990	chr13	25088352	0.3191	0.2933	0.278	1	PARP4	93.35
cg08264717	chr2	5952917	-0.2395	0.2202	0.278	1		91.1
cg18842821	chr7	23637713	0.2029	0.1865	0.278	1	CCDC126	11.3
cg12794689	chr11	57266243	0.2363	0.2172	0.278	1	SLC43A1	91.39
cg01471372	chr8	38592365	-0.7576	0.6964	0.278	1	TACC1	52.75
cg20221069	chr2	46513451	0.2413	0.2218	0.278	1		90.75
cg00642565	chr16	81877508	0.6798	0.6248	0.278	1	PLCG2	64.66
cg27100316	chr1	151735804	-0.1759	0.1616	0.278	1	OAZ3	3.04
cg23027574	chr6	30043194	-0.06389	0.05872	0.278	1	RNF39	2.29
cg01903241	chr7	158049946	0.2269	0.2086	0.278	1	PTPRN2	94.01
cg16073540	chr11	3141665	-0.8026	0.7377	0.278	1	OSBPL5	93.9
cg03045323	chr19	11484448	0.3492	0.321	0.278	1	C19orf39	11.64
cg15244280	chr15	80690888	0.2249	0.2067	0.278	1		91.91
cg16024937	chr17	73941150	-0.2055	0.1889	0.278	1	ACOX1	92.75
cg21729847	chr3	49977234	-0.559	0.5138	0.278	1	RBM6	3.8
cg15386612	chrX	40028018	-0.4632	0.4258	0.278	1	BCOR	73.76
cg22216157	chr7	157643037	-1.316	1.209	0.278	1	PTPRN2	88.05
cg07260789	chr12	125054411	0.2308	0.2122	0.278	1		92.88
cg18254147	chr5	131347582	-0.0435	0.03999	0.278	1	ACSL6	2.07
cg21489266	chr3	46619131	0.5276	0.485	0.278	1	LRRC2	51.17
cg15837172	chr20	3293744	0.5635	0.518	0.278	1	C20orf194	32.71
cg00392547	chr21	46264571	0.552	0.5074	0.278	1		73.15
cg14467675	chr19	5904148	-0.1152	0.1059	0.278	1	VMAC	6.9
cg13854227	chr4	156680182	-0.2425	0.2229	0.278	1	GUCY1B3	2.83
cg10641392	chr19	572279	-0.303	0.2785	0.278	1	BSG	3.39
cg01626707	chr14	105946891	0.5253	0.4829	0.278	1		39.23
cg14185420	chr3	127480423	0.3556	0.3269	0.278	1	MGLL	16.96
cg02291897	chrX	47509947	-0.4009	0.3685	0.278	1	ELK1	21.75
cg11466980	chr14	98536553	-0.7579	0.6966	0.278	1		82.54
cg10089247	chr2	201754140	-0.1246	0.1145	0.278	1	NIF3L1	3.6
cg02227600	chrX	101854095	-0.7398	0.6801	0.278	1	ARMCX5	16.97
cg08024169	chr7	1365082	0.1584	0.1456	0.278	1		96.23
cg20590345	chr16	851592	-0.6856	0.6302	0.278	1	GNG13	44.45
cg08181251	chr10	99443455	0.4769	0.4384	0.278	1	AVPI1	38.34
cg15932615	chr1	10096904	0.173	0.1591	0.278	1	UBE4B	94.6
cg15473455	chrX	152987080	-0.2547	0.2341	0.278	1	BCAP31	91.24
cg19523670	chr20	56184899	0.297	0.273	0.278	1	ZBP1	83.77
cg06236835	chr21	34790088	-0.236	0.2169	0.278	1	IFNGR2	89.76
cg00295259	chr2	121691795	0.2176	0.2	0.278	1	GLI2	92.52
cg22052378	chr16	1738091	0.2992	0.275	0.278	1	HN1L	74.64
cg27082276	chr18	19999169	0.3124	0.2871	0.278	1	CTAGE1	88.58
cg20781383	chrX	153626527	-0.2795	0.2569	0.278	1	RPL10	23.19
cg17727262	chr12	6463895	0.3069	0.2821	0.278	1	SCNN1A	83.06
cg01371473	chr1	229644059	-0.2344	0.2155	0.278	1	NUP133	4.68
cg22890765	chr13	88794769	0.5084	0.4674	0.278	1	LOC105370306	85.26
cg18299319	chr16	71526527	-0.5798	0.533	0.278	1		65.72
cg00915858	chr16	31154636	0.3346	0.3076	0.278	1	PRSS36	89.73
cg02395061	chr6	25881093	0.163	0.1499	0.278	1		94.59
cg26282566	chr5	140186580	-0.6066	0.5576	0.278	1	PCDHA2	6.48
cg27481499	chr10	95198200	-0.8129	0.7473	0.278	1	MYOF	72.36
cg06227020	chr22	31488064	0.2002	0.184	0.278	1	SMTN	93.48
cg24673771	chr2	45180267	0.0706	0.0649	0.278	1		1.07
cg15014116	chr7	150954124	0.2888	0.2655	0.278	1	SMARCD3	90.93
cg13999223	chr5	176937834	0.4708	0.4328	0.278	1	DOK3	35.39
cg27179353	chr4	156364125	-0.2011	0.1849	0.278	1		93.38
cg01347702	chr6	31845672	-0.5353	0.4921	0.278	1	SLC44A4	91.81
cg21697401	chr7	72743403	-0.1538	0.1414	0.278	1	TRIM50	94.36
cg25165821	chr5	41187618	-0.9946	0.9143	0.278	1	C6	89.26
cg01753596	chr11	11722508	-0.2649	0.2435	0.278	1		90.32
cg05303728	chr8	32078368	-0.3215	0.2955	0.278	1	NRG1	11.26
cg17504399	chr6	161584875	-0.1674	0.1539	0.278	1	AGPAT4	94.17
cg24682760	chr11	97588992	0.2474	0.2274	0.278	1		88.05
cg19152108	chr11	57137809	0.3217	0.2957	0.278	1		82.08
cg06347083	chr6	39282316	-0.1316	0.121	0.278	1	KCNK17	3.5
cg23452498	chr5	144889607	0.2667	0.2452	0.278	1		92.04
cg03879294	chr12	120907770	-0.3773	0.3469	0.278	1	SFRS9	3.08
cg11199676	chr6	156886090	0.1398	0.1286	0.278	1		94.54
cg23939096	chr5	1555791	0.4496	0.4133	0.278	1		38.85
cg12165236	chr7	139790949	-0.3512	0.3229	0.278	1	KDM7A	85.34
cg07871153	chr10	79602008	-0.2806	0.2579	0.278	1	DLG5	89.21
cg04475085	chr10	115439367	-0.3718	0.3418	0.278	1	CASP7	5.01
cg01143896	chrX	133033549	0.7016	0.645	0.278	1	GPC3	89.99
cg14884172	chr20	56318006	0.4679	0.4302	0.278	1		59.93
cg05962718	chr1	93545112	-0.1312	0.1206	0.278	1	MTF2	5.03
cg01419084	chr19	36236615	-0.04956	0.04556	0.278	1	PSENEN	2.2
cg24078870	chr1	32121604	0.166	0.1526	0.278	1	COL16A1	94.89
cg24716370	chr6	52149688	-0.06152	0.05656	0.278	1	MCM3	1.98
cg22012115	chr5	130973643	-0.353	0.3245	0.278	1		86.26
cg09579151	chr12	41043074	0.6005	0.5521	0.278	1		88.99
cg25430089	chr9	128525927	0.1847	0.1698	0.278	1	PBX3	94.6
cg07612956	chr7	125077877	-0.2074	0.1907	0.278	1		92.45
cg00405356	chr19	33698126	0.134	0.1232	0.278	1	LRP3	96.3
cg14035231	chr1	75602925	-0.06317	0.05808	0.278	1	LHX8	2.4
cg26370920	chr8	142970897	-0.7854	0.7221	0.278	1		7.8
cg10841540	chr14	59907007	0.1847	0.1698	0.278	1		93.17
cg15709605	chr1	220309030	0.7037	0.6469	0.278	1	IARS2	92.6
cg11568728	chr17	16901019	-1.906	1.752	0.278	1		79.57
cg15534579	chr16	75598952	0.6121	0.5627	0.278	1	GABARAPL2	54.52
cg19831612	chr11	76709794	2.335	2.147	0.278	1	ACER3	81.87
cg14138312	chr9	6869699	0.182	0.1673	0.278	1	KDM4C	94.12
cg26366181	chr9	126148054	0.1968	0.181	0.278	1	DENND1A	93.44
cg13978337	chr6	11825273	-0.2721	0.2502	0.278	1		92.89
cg06930606	chr9	126804844	-0.4417	0.4061	0.278	1		82.74
cg25971314	chr5	82373254	-0.101	0.09286	0.278	1	XRCC4	3.51
cg19456164	chr13	30170094	-0.03547	0.03261	0.278	1	SLC7A1	1.18
cg10658666	chr2	63276718	-0.4014	0.369	0.278	1	OTX1	7.38
cg05940946	chr5	37371056	-0.09691	0.0891	0.278	1	NUP155	3.17
cg23456851	chr6	25279165	0.05713	0.05253	0.278	1	LRRC16A	0.95
cg01651593	chr1	43824241	-0.04737	0.04355	0.278	1	CDC20	1.61
cg19736214	chr17	73273500	0.2183	0.2007	0.278	1	SLC25A19	93.56
cg08844390	chr1	16298537	-0.1941	0.1784	0.278	1	ZBTB17	93.95
cg20016066	chr8	103251491	-0.09554	0.08784	0.278	1	RRM2B	3.87
cg25076459	chr7	96655889	-0.3709	0.341	0.278	1		4.45
cg21949933	chrX	37983835	-0.9701	0.8919	0.278	1	SYTL5	23.53
cg11543229	chr17	74382996	0.09267	0.08521	0.278	1	SPHK1	96.43
cg00746981	chr1	156721141	-0.1409	0.1295	0.278	1	HDGF	5.03
cg24684765	chr20	49547111	-0.07685	0.07066	0.278	1	ADNP	3.29
cg08290471	chr16	51788337	-0.5295	0.4868	0.278	1		85.3
cg00057840	chr2	240076109	-0.536	0.4928	0.278	1	HDAC4	52.76
cg01157919	chr1	209602719	0.4893	0.4499	0.278	1	MIR205HG	93
cg23100050	chr1	207603551	0.5358	0.4927	0.278	1		29.14
cg01470283	chr20	34542109	0.1539	0.1415	0.278	1	SCAND1	4.98
cg01780245	chr7	55341360	0.7784	0.7157	0.278	1		79.68
cg20486569	chr22	19512228	-0.4429	0.4072	0.278	1	CLDN5	4.35
cg23457901	chr6	52402140	0.3518	0.3235	0.278	1	TRAM2	19.61
cg08566501	chr21	30333223	0.1737	0.1597	0.278	1	LTN1	93.25
cg24491028	chr1	109176564	0.6165	0.5668	0.278	1	FAM102B	79.03
cg21693108	chr8	29902076	-0.2451	0.2253	0.278	1		92.51
cg16952880	chr14	37679990	0.5393	0.4958	0.278	1	MIPOL1	93.15
cg21091128	chr14	104583799	0.4945	0.4547	0.278	1	MIR203	32.31
cg03434847	chr1	154843050	-0.08817	0.08107	0.278	1	KCNN3	3.19
cg19608107	chr15	65632342	0.2513	0.2311	0.278	1	IGDCC3	24.61
cg14637777	chr2	70518303	0.6286	0.578	0.278	1	SNRPG	78.2
cg06832138	chr2	206404816	0.622	0.5719	0.278	1	PARD3B	83.17
cg27645446	chr15	49022355	0.4764	0.438	0.278	1		94.59
cg05147654	chr7	157448565	0.2721	0.2502	0.278	1	PTPRN2	91.63
cg08046963	chr14	91072652	0.1281	0.1178	0.278	1	TTC7B	95.16
cg01349034	chr10	48660050	-0.1783	0.1639	0.278	1		93.22
cg05339305	chr11	65657822	-0.1116	0.1026	0.278	1	CCDC85B	3.64
cg26069353	chr14	31343427	-0.1105	0.1016	0.278	1	COCH	4.11
cg03042573	chr8	26722336	-0.3324	0.3056	0.278	1	ADRA1A	25.52
cg18647975	chr3	184100535	0.3006	0.2764	0.278	1	CHRD	84.84
cg06599652	chr3	152588033	-0.2766	0.2543	0.278	1		88.64
cg03799387	chr15	25337644	0.2483	0.2283	0.278	1		90.91
cg10315903	chr1	11323253	-0.8532	0.7845	0.278	1	MTOR	61.93
cg02752727	chr8	117963175	-0.3136	0.2883	0.278	1	SLC30A8	91.35
cg25960313	chr6	153304131	-0.2257	0.2075	0.278	1	FBXO5	2.43
cg19303161	chr16	71757888	-0.2648	0.2435	0.278	1	PHLPP2	3.3
cg07104163	chrX	153641717	-0.4401	0.4047	0.278	1	DNASE1L1	82.56
cg22693978	chr7	28448936	-0.433	0.3982	0.278	1	CREB5	4.34
cg06617876	chr9	139652874	0.3869	0.3558	0.278	1	LCN8	56.48
cg07688931	chr5	122420638	-0.5062	0.4655	0.278	1		69.62
cg05768427	chr3	127634188	0.1314	0.1208	0.278	1		2.94
cg11480627	chr11	70672876	1.141	1.049	0.278	1	SHANK2	30.55
cg03725322	chr20	50015815	0.8206	0.7546	0.278	1	NFATC2	70.18
cg19565033	chr21	45759380	-0.03915	0.036	0.278	1	C21orf2	1.84
cg26290478	chr17	74099707	-0.09723	0.08941	0.278	1	EXOC7	1.99
cg05951377	chr12	54400195	-0.3162	0.2908	0.278	1		2.15
cg01099024	chr14	70347833	-0.7876	0.7242	0.278	1	SMOC1	32.62
cg22573329	chr5	176516968	0.1721	0.1583	0.278	1	FGFR4	93.86
cg00704396	chr17	65346813	0.1917	0.1763	0.278	1	PSMD12	94.25
cg04462709	chr5	173315263	-0.1085	0.09974	0.278	1	CPEB4	2.72
cg27127887	chr8	11831823	-0.6018	0.5533	0.278	1	DEFB136	47.72
cg13026629	chr14	36347703	0.3584	0.3295	0.278	1		88.67
cg05208237	chr18	71815698	-0.1026	0.09431	0.278	1	C18orf55	3.34
cg14961117	chr10	71632008	-0.3596	0.3306	0.278	1	COL13A1	78.05
cg16250472	chr6	168948186	0.3231	0.2971	0.278	1	SMOC2	88.31
cg03027462	chrX	153523873	-0.6335	0.5825	0.278	1	TEX28	76.34
cg14720757	chr10	101943824	0.4759	0.4376	0.278	1	ERLIN1	30.28
cg06057141	chr7	45026417	-0.5137	0.4723	0.278	1	SNORA9	3.27
cg27023962	chr13	50909275	0.2025	0.1862	0.278	1		93.27
cg01031587	chr1	110032394	0.2196	0.2019	0.278	1	ATXN7L2	91.68
cg02220815	chr2	86426457	-0.5153	0.4738	0.278	1	MRPL35	3.85
cg07513662	chr7	88315867	0.1664	0.153	0.278	1		94.89
cg08011622	chr6	105793697	-0.1663	0.1529	0.278	1	PREP	94.59
cg00072891	chr4	103790453	-0.0416	0.03825	0.278	1	UBE2D3	1.83
cg24020806	chr10	7448857	0.2474	0.2275	0.278	1	SFMBT2	91.53
cg01520853	chr2	219259478	0.3371	0.31	0.278	1	SLC11A1	85.35
cg07173283	chr6	32975590	-0.267	0.2455	0.278	1	HLA-DOA	91.93
cg22738139	chr11	31834613	-0.2263	0.2081	0.278	1	PAX6	4.49
cg24576672	chr1	222927646	0.253	0.2327	0.278	1		87.1
cg15016986	chrX	119251002	-0.3555	0.3269	0.278	1	RHOXF1	88.28
cg16453312	chr20	58356131	0.2726	0.2507	0.278	1	PHACTR3	87.18
cg06669355	chr17	41688638	-0.2254	0.2073	0.278	1		93.73
cg23305114	chrX	96818706	-0.6301	0.5794	0.278	1	DIAPH2-AS1	9.34
cg14719823	chr1	23977831	-0.4288	0.3943	0.278	1		71.34
cg15587455	chr16	86229291	-0.2085	0.1917	0.278	1	LINC01082	93.23
cg07002295	chr22	37603582	0.08475	0.07793	0.278	1	SSTR3	96.82
cg27034110	chr8	21669876	-0.06599	0.06068	0.278	1		2.85
cg24695409	chr2	122951455	0.5902	0.5427	0.278	1		56.88
cg04114315	chr11	46868224	0.2459	0.2261	0.278	1	CKAP5	18.43
cg06603761	chr17	32691699	0.3106	0.2856	0.278	1	CCL1	36.49
cg06194950	chr16	27244433	-0.6463	0.5943	0.278	1	NSMCE1	74.06
cg15374754	chr18	76696950	-0.4575	0.4208	0.278	1		87.78
cg00078968	chr1	228225659	0.3198	0.2941	0.278	1	WNT3A	5.31
cg05616969	chr2	118982661	-0.3031	0.2787	0.278	1		8.13
cg14459995	chr17	42263999	-0.1326	0.122	0.278	1	TMUB2	4.52
cg26718433	chr10	44880730	-0.08492	0.07809	0.278	1	CXCL12	3.08
cg25323444	chr7	2111060	-0.4933	0.4536	0.278	1	MAD1L1	82.72
cg18956104	chr12	119621039	0.4944	0.4547	0.278	1	HSPB8	55.38
cg07375254	chr5	148941007	0.4792	0.4407	0.278	1		91.82
cg26194897	chr4	86396375	-0.1241	0.1142	0.278	1	ARHGAP24	3.82
cg12434856	chr4	26483643	0.2218	0.204	0.278	1	CCKAR	91.45
cg18871215	chr5	10797536	-0.5518	0.5074	0.278	1		10.26
cg10961758	chr5	83222828	-0.4103	0.3773	0.278	1		48.48
cg19962349	chr5	43534107	-0.5929	0.5453	0.278	1	PAIP1	68.66
cg04086197	chr14	104205071	0.8771	0.8066	0.278	1	PPP1R13B	85.62
cg13969246	chr14	71188667	0.4346	0.3997	0.278	1		78.57
cg04342483	chr1	7259290	-1.434	1.318	0.278	1	CAMTA1	44.33
cg02197919	chr20	31989448	0.07984	0.07342	0.278	1	CDK5RAP1	2.53
cg06744401	chr1	64059381	-0.2634	0.2423	0.278	1	PGM1	5.27
cg15061825	chr7	157811304	-0.1685	0.1549	0.278	1	PTPRN2	94.25
cg00966522	chr4	6734722	-0.4829	0.4441	0.278	1		75.5
cg26337998	chr5	140749783	-0.3039	0.2795	0.278	1	PCDHGA4	6.5
cg23288335	chr2	172965046	-0.2154	0.1981	0.278	1	DLX2	7.27
cg21295367	chr17	80145562	0.6925	0.6368	0.278	1	CCDC57	96.7
cg19422119	chr7	29639324	0.2665	0.2451	0.278	1		89.21
cg00975975	chr12	68827458	-0.247	0.2271	0.278	1	LOC100507195	91.48
cg06766636	chr6	116598395	0.5812	0.5345	0.278	1	TSPYL1	85.94
cg11440818	chr9	125852664	0.1632	0.1501	0.278	1	RABGAP1	94.39
cg01191846	chr14	105033331	-0.2689	0.2473	0.278	1		88
cg25149848	chr3	191994004	-0.4789	0.4404	0.278	1	FGF12-AS1	79.32
cg17876514	chr19	19637361	0.2604	0.2395	0.278	1	NDUFA13	90.52
cg23523057	chr5	79150013	0.3214	0.2956	0.278	1		82.61
cg07525420	chr10	131761181	-0.2403	0.221	0.278	1	EBF3	10.61
cg03088413	chr7	6525016	-0.1307	0.1202	0.278	1	KDELR2	95.07
cg03256336	chr5	49599264	-0.154	0.1416	0.278	1		94.55
cg09423996	chrX	13432440	0.8443	0.7765	0.278	1		69.31
cg04962754	chr3	125983945	0.3075	0.2828	0.278	1		87.35
cg04662595	chr19	39109692	-0.1378	0.1267	0.278	1	MAP4K1	4.73
cg25508638	chr1	7697940	0.1576	0.1449	0.278	1	CAMTA1	94.95
cg07945907	chr7	136850736	0.2358	0.2168	0.278	1		93.05
cg04339012	chr11	410192	0.4102	0.3773	0.278	1	SIGIRR	61.33
cg03631078	chr3	114290368	0.7632	0.7019	0.278	1	ZBTB20	67.95
cg11574130	chr11	66379666	-0.1824	0.1677	0.278	1		92.69
cg21745992	chr10	17268921	-0.1922	0.1768	0.278	1	VIM	92.64
cg12231969	chr2	119605253	-0.4169	0.3834	0.278	1	EN1	8.35
cg15734968	chr18	76552701	0.2595	0.2386	0.278	1		89.63
cg22082015	chr17	38252123	-0.4985	0.4585	0.278	1	NR1D1	79.36
cg02516498	chr11	84028964	-0.6486	0.5965	0.278	1	DLG2	89.56
cg15936366	chr4	113300446	0.4984	0.4584	0.278	1	ALPK1	92.58
cg27369546	chr21	47154628	0.3711	0.3413	0.278	1		78.29
cg05670192	chr19	56154902	-0.09635	0.08861	0.278	1	ZNF581	2.86
cg15699267	chr20	61809557	-0.0338	0.03108	0.278	1	MIR124-3	1.95
cg25144815	chr3	22414843	-0.3307	0.3041	0.278	1		90.09
cg06225476	chr7	116169488	-0.4374	0.4022	0.278	1	CAV1	88.87
cg12203286	chr15	65879682	-0.1055	0.09701	0.278	1	VWA9	95.47
cg10492453	chr2	226481604	-0.63	0.5794	0.278	1	NYAP2	80.3
cg07158402	chr7	50413851	-0.5176	0.476	0.278	1	IKZF1	59.57
cg12069073	chr11	67007553	0.4282	0.3939	0.278	1	KDM2A	2.7
cg10835881	chr9	125572704	0.4249	0.3907	0.278	1		31.76
cg17603719	chr5	12705274	0.7379	0.6787	0.278	1	LINC01194	72.04
cg05374809	chr14	29250912	-0.8603	0.7912	0.278	1	C14orf23	19.07
cg18116804	chr10	20236233	-0.3748	0.3447	0.278	1	PLXDC2	88.02
cg25139259	chr5	180627171	0.5542	0.5097	0.278	1	TRIM7	64.04
cg02458929	chr5	129240801	-0.1158	0.1065	0.278	1	CHSY3	3.69
cg26717206	chr10	45459700	0.493	0.4534	0.278	1	RASSF4	75.69
cg22448397	chr17	6367540	0.2298	0.2114	0.278	1	PITPNM3	90.61
cg00988259	chr10	42947242	0.571	0.5252	0.278	1	CCNYL2	75.07
cg03111498	chr20	25062860	-0.4413	0.4058	0.278	1	VSX1	4.45
cg06122838	chr17	2304586	-0.4429	0.4073	0.278	1	MNT	4.53
cg08213792	chr16	77747559	0.5309	0.4883	0.278	1		57.91
cg08429250	chr11	60689256	0.3335	0.3068	0.278	1	TMEM109	82.62
cg05085302	chr2	97201455	-0.1619	0.1489	0.278	1	ARID5A	94.61
cg26550861	chr6	74072376	0.8655	0.796	0.278	1	C6orf221	76.42
cg10285711	chr2	135762012	-0.04799	0.04414	0.278	1	YSK4	2.08
cg11758637	chr10	4162869	-0.2855	0.2626	0.278	1		90.58
cg24614473	chr9	15232701	-0.1754	0.1613	0.278	1	TTC39B	94.3
cg05573162	chr20	8097063	-0.1943	0.1787	0.278	1		94.11
cg13774131	chr10	70453149	0.2012	0.185	0.278	1	TET1	93.94
cg14114206	chr5	172262459	0.3867	0.3557	0.278	1	ERGIC1	33.07
cg03974400	chr2	159374784	0.6918	0.6362	0.278	1	PKP4	52.94
cg22626413	chr15	50408834	0.555	0.5104	0.278	1	ATP8B4	32.03
cg08968899	chr8	98961821	0.8872	0.816	0.278	1	MATN2	81.27
cg24815507	chr7	157198482	0.1058	0.09727	0.278	1	DNAJB6	95.02
cg03927896	chr11	124670850	-0.1163	0.1069	0.278	1	C11orf61	4.71
cg24484219	chr2	75357477	0.434	0.3992	0.278	1	TACR1	15.77
cg19013142	chrX	129849640	-0.6719	0.618	0.278	1	ENOX2	76.15
cg07980015	chr13	101295688	-0.1586	0.1459	0.278	1	TMTC4	94.56
cg07663665	chr5	77287128	-0.4731	0.4351	0.278	1		89.93
cg25092670	chr3	108837620	-0.1801	0.1657	0.278	1	MORC1	94.34
cg27454698	chr12	130420666	1.39	1.278	0.278	1		89.77
cg23204276	chr22	29729285	-0.3131	0.288	0.278	1	AP1B1	88.37
cg14976580	chr4	185614975	0.1314	0.1208	0.278	1	PRIMPOL	95.79
cg24018847	chr6	116775343	0.1554	0.1429	0.278	1		94.96
cg25882380	chr1	22969945	-0.2697	0.248	0.278	1	C1QC	5.28
ch.13.88042475R	chr13	89244474	-0.04509	0.04147	0.278	1		1.62
cg15255263	chr7	101574416	-0.2533	0.233	0.278	1	CUX1	91.41
cg12938970	chr16	54970951	-0.0961	0.08839	0.278	1		3.07
cg15752436	chr17	20937757	0.3382	0.3111	0.278	1	USP22	17.55
cg13893516	chr3	194030520	0.6249	0.5748	0.278	1	LINC00887	50.09
cg25344891	chr2	23882105	0.2771	0.2549	0.278	1	KLHL29	88.57
cg04723095	chr19	20972585	-0.2592	0.2385	0.278	1		88.32
cg11768071	chr19	37161725	-0.1993	0.1833	0.278	1		93.39
cg15977278	chr12	104234975	-0.1378	0.1268	0.278	1	NT5DC3	3.83
cg20991203	chr7	31553366	0.5587	0.5139	0.278	1	CCDC129	79.93
cg16295401	chr14	103851198	-0.2387	0.2196	0.278	1	MARK3	5.99
cg26240739	chr10	105521623	0.3674	0.338	0.278	1	SH3PXD2A	75.2
cg09580077	chr17	17721930	0.255	0.2345	0.278	1	SREBF1	91.85
cg16114312	chr17	20832995	-0.2759	0.2537	0.278	1		90.99
cg16118831	chr9	93678166	0.287	0.264	0.278	1		87.79
cg17809798	chr14	78226923	-0.08843	0.08134	0.278	1	SNW1	3.3
cg06314225	chr17	617982	-0.06246	0.05745	0.278	1	VPS53	2.45
cg03675886	chr1	101362002	-0.07071	0.06504	0.278	1	SLC30A7	1.99
cg03568595	chr20	20717237	2.262	2.08	0.278	1		89.03
cg12537168	chr19	37464198	-0.2356	0.2167	0.278	1		2.89
cg09398098	chr5	38820316	0.56	0.5151	0.278	1	OSMR-AS1	79.64
cg14833559	chr5	137977822	-0.311	0.2861	0.278	1		4.39
cg00611702	chr3	17075177	-0.5443	0.5007	0.278	1	PLCL2	17.9
cg02784874	chr17	39728962	0.4369	0.4019	0.278	1	KRT9	71.63
cg24780086	chr5	14713043	0.3214	0.2957	0.278	1	ANKH	97.8
cg21179722	chr20	16782287	0.71	0.6531	0.278	1		89.56
cg07562541	chr6	137143639	0.2684	0.2469	0.278	1	PEX7	8.91
cg09548799	chr8	67839134	0.2436	0.224	0.278	1	SNHG6	90.01
cg07148880	chr1	200992788	-0.0352	0.03238	0.278	1	KIF21B	1.48
cg26711443	chr5	10758629	0.3216	0.2958	0.278	1	DAP	90.25
cg12275410	chr10	135123239	0.3834	0.3526	0.278	1	ZNF511	84.6
cg10858644	chr22	37345239	-0.4898	0.4506	0.278	1		92.26
cg04137948	chr11	75220053	0.3487	0.3208	0.278	1	GDPD5	83.67
cg04901749	chr12	126843602	-0.2534	0.2331	0.278	1		91.64
cg18775064	chr11	60615044	0.267	0.2456	0.278	1	CCDC86	89.44
cg05084947	chr18	34099399	0.5861	0.5392	0.278	1	FHOD3	79.33
cg27457717	chrX	75392636	-0.6246	0.5746	0.278	1	PBDC1	21.49
cg21565496	chr13	40762150	-0.4684	0.4309	0.278	1		85.85
cg11937797	chr17	61530777	0.2982	0.2743	0.278	1		85.75
cg11537707	chr1	173836888	-0.07838	0.0721	0.278	1	GAS5	2.85
cg06040990	chr5	66254876	-0.5433	0.4998	0.278	1	MAST4	81.87
cg03088873	chr7	84650835	-0.446	0.4103	0.278	1	SEMA3D	92.42
cg23054637	chr12	131515293	-0.2365	0.2175	0.278	1	GPR133	89.49
cg02309655	chr19	2588629	-0.217	0.1996	0.278	1	GNG7	92.68
cg02644232	chr16	57034712	0.2245	0.2065	0.278	1		91.58
cg14647876	chr19	14383642	-0.145	0.1334	0.278	1		94.91
cg03876424	chr14	103569948	0.6557	0.6032	0.278	1	C14orf73	7.82
cg06792347	chr1	200271670	-0.4294	0.395	0.278	1		4.51
cg16606674	chr16	28891926	-0.5336	0.4909	0.278	1	ATP2A1	19.76
cg15412759	chr6	50683213	-0.4884	0.4492	0.278	1	TFAP2D	12.95
cg19359883	chr10	17704037	-0.1791	0.1648	0.278	1	STAM	94.17
cg16321450	chr12	128755527	0.2403	0.221	0.278	1	TMEM132C	91.04
cg24880424	chr1	40840348	-0.2402	0.221	0.278	1	SMAP2	5.15
cg01870657	chr13	52342952	0.3033	0.279	0.278	1	DHRS12	84.81
cg10147151	chr21	36436280	-0.152	0.1398	0.278	1		94.18
cg13554246	chr20	1317746	-0.9938	0.9142	0.278	1	FKBP1A-SDCBP2	34.25
cg02699915	chr11	44116952	0.7984	0.7345	0.278	1	EXT2	30.38
cg09448314	chr17	73496215	0.1917	0.1763	0.278	1	KIAA0195	93.34
cg11145899	chr3	128778725	0.5523	0.5081	0.278	1	GP9	83.59
cg22668931	chr17	3655775	-0.3442	0.3167	0.278	1	ITGAE	89.65
cg20138429	chr6	134862402	0.2341	0.2154	0.278	1	LOC101928304	89.5
cg20490096	chr1	244541681	0.2651	0.2439	0.278	1	C1orf100	89.11
cg20819889	chr2	66705070	-0.2659	0.2446	0.278	1	MEIS1	92.56
cg02112125	chr6	21372221	-0.265	0.2438	0.278	1		91.48
cg08859247	chr17	17286854	-0.6391	0.588	0.278	1		84.28
cg17206056	chr3	139103460	0.2566	0.2361	0.278	1	COPB2	90.18
cg20442619	chr20	5093538	-0.03593	0.03306	0.278	1	C20orf30	1.19
cg27281690	chr2	7171963	0.4164	0.3831	0.278	1	RNF144A	45.57
cg20858877	chr22	49930468	-0.409	0.3762	0.278	1	C22orf34	89.53
cg10758820	chr6	170477675	0.4338	0.399	0.278	1	LOC102724511	75.62
cg16524570	chr13	77013618	-0.4288	0.3945	0.278	1		90.16
cg24494810	chr20	46979445	-0.5381	0.495	0.278	1		81.37
cg02045161	chr16	18948267	-0.3816	0.351	0.278	1		54.68
cg07325378	chr9	23898077	0.1861	0.1712	0.278	1		93.64
cg16758800	chr7	96631902	-0.3385	0.3115	0.278	1	DLX6AS	16.91
cg05314075	chr14	75936115	0.2119	0.1949	0.278	1	JDP2	91.64
cg16106080	chr7	140126017	0.2586	0.2379	0.278	1	RAB19	89.81
cg25407372	chr1	10510499	0.2662	0.2449	0.278	1	CORT	88.83
cg19092266	chr12	8179360	0.648	0.5961	0.278	1		3.49
cg13612787	chr16	12070679	-0.1712	0.1575	0.278	1	SNX29	5.78
cg01541347	chr7	4729920	-0.5879	0.5409	0.278	1	FOXK1	90.86
cg27477470	chr1	9122092	-0.2528	0.2326	0.278	1	SLC2A5	90.44
cg08636868	chrX	17012306	-0.3507	0.3227	0.278	1	REPS2	92.59
cg08742975	chr1	204632973	1.166	1.073	0.278	1	LRRN2	88.86
cg16788137	chr7	8008242	-0.07888	0.07257	0.278	1	GLCCI1	2.53
cg10126624	chr13	22034255	0.1799	0.1655	0.278	1	ZDHHC20	94.17
cg16874579	chr2	60776713	-0.03055	0.02811	0.278	1	BCL11A	1.13
cg00715999	chr1	3083173	0.07825	0.07199	0.278	1	PRDM16	96.88
cg23259092	chr6	42036910	-0.1564	0.1439	0.278	1	TAF8	95.09
cg14222033	chr19	58075118	0.6003	0.5523	0.278	1		77.19
cg16744434	chrX	139174447	-0.7696	0.708	0.278	1	LOC389895	75.15
cg00603059	chr14	54687202	-0.2638	0.2427	0.278	1		4.05
cg10478867	chr7	150948760	-0.06869	0.06319	0.278	1	SMARCD3	2.57
cg24893930	chr2	139361554	-0.2406	0.2214	0.278	1		92.59
cg04728121	chr14	89883534	-0.5047	0.4644	0.278	1	FOXN3	4.95
cg22129323	chr12	6572482	-1.905	1.753	0.278	1	VAMP1	37.36
cg25091053	chr7	143020597	0.2215	0.2038	0.278	1	CLCN1	93.41
cg15000966	chr17	73128123	0.3106	0.2858	0.278	1	NT5C	8.51
cg26117912	chr1	174984556	0.3375	0.3105	0.278	1	MRPS14	86.21
cg25713185	chr2	228582486	-0.2978	0.274	0.278	1	SLC19A3	10.69
cg22594692	chr13	25766718	0.3342	0.3075	0.278	1		90.23
cg06924976	chr4	41753749	-0.2514	0.2313	0.278	1		3.98
cg14332049	chr6	153241931	0.2865	0.2636	0.278	1		89.37
cg04813466	chr6	166900415	-0.181	0.1666	0.278	1	RPS6KA2	95.16
cg21494440	chr4	40900193	-0.1418	0.1304	0.278	1	APBB2	95.4
cg26617637	chr8	134203339	0.2156	0.1984	0.278	1	WISP1	93.56
cg04892922	chrX	129228853	-0.5734	0.5276	0.278	1	ELF4	42.6
cg25892537	chr4	6611128	0.3893	0.3582	0.278	1	MAN2B2	81.04
cg14117166	chr9	140064014	-0.08528	0.07846	0.278	1	LRRC26	3.22
cg19675778	chr8	22422657	-0.08826	0.08121	0.278	1	SORBS3	3.28
cg11275536	chr8	131457214	0.06282	0.05779	0.278	1	ASAP1	1.92
cg12179666	chr9	95706224	0.4784	0.4401	0.278	1		72.81
cg05108160	chr13	110790284	-0.1609	0.148	0.278	1		2.55
cg02102278	chr5	167589692	0.315	0.2898	0.278	1	TENM2	86.54
cg00476022	chr9	114811681	0.1589	0.1462	0.278	1	MIR3134	94.52
cg25924377	chr1	247064142	0.1992	0.1833	0.278	1	AHCTF1	93.96
cg22733910	chr1	66257553	0.4556	0.4191	0.278	1	PDE4B	15.11
cg07067744	chr11	1421172	0.2994	0.2755	0.278	1	BRSK2	94.54
cg21364963	chr3	122905637	-0.1551	0.1427	0.278	1		94.51
cg11511388	chr8	10159026	0.1058	0.09733	0.278	1	MSRA	96.3
cg15107559	chrX	40704156	-0.4382	0.4032	0.278	1		86.79
cg02658969	chr13	98187307	-0.2951	0.2715	0.278	1		87.55
cg11439126	chr1	212659149	0.2843	0.2615	0.278	1		84.56
cg16071720	chr12	102136958	0.2133	0.1962	0.278	1		91.53
cg03974702	chr12	768988	0.4965	0.4569	0.278	1	NINJ2	93.93
cg13452400	chr2	7006280	-0.07889	0.07259	0.278	1	CMPK2	2.77
cg16258223	chr5	134377058	0.5679	0.5225	0.278	1		20.53
cg24468105	chr8	37757028	-0.4771	0.439	0.278	1	RAB11FIP1	3.15
cg09054362	chr11	62380222	-0.09385	0.08635	0.278	1	EML3	3.54
cg04346283	chr6	82459454	0.5088	0.4681	0.278	1	FAM46A	36.78
cg00284790	chr15	34143747	-0.2705	0.2489	0.278	1	RYR3	92.4
cg07966155	chr3	124373219	-0.3712	0.3416	0.278	1	KALRN	21.86
cg27372254	chr18	6937787	0.5074	0.4668	0.278	1		79.44
cg10329462	chr5	135160936	0.1793	0.165	0.278	1		94.14
cg04286719	chr14	105153426	-0.3729	0.3431	0.278	1		57.2
cg00698906	chr17	48619308	-0.6892	0.6341	0.278	1	EPN3	10.04
cg17997633	chr12	49687430	-0.6944	0.639	0.278	1	PRPH	60.07
cg27104117	chr17	27276789	-0.3284	0.3022	0.278	1	PHF12	6.23
cg17736840	chr1	75140187	-1.134	1.043	0.278	1	C1orf173	76.06
cg05409851	chr14	71762233	-0.136	0.1251	0.278	1		94.98
cg22284748	chr8	38242612	0.1232	0.1133	0.278	1	LETM2	3.48
cg07318362	chr8	129778557	0.4954	0.4558	0.279	1		83.2
cg24132129	chr17	80183486	-0.176	0.1619	0.279	1		93
cg05359411	chr1	207752525	-0.533	0.4904	0.279	1	CR1	81.3
cg00724384	chr21	35986749	-0.09949	0.09155	0.279	1	RCAN1	3.97
cg09463211	chr15	99093248	-0.2394	0.2203	0.279	1		91.72
cg11470337	chr7	44579271	0.23	0.2116	0.279	1	NPC1L1	94.92
cg02932978	chr9	126978469	0.2963	0.2727	0.279	1		71.32
cg02253882	chr11	64323247	0.2511	0.231	0.279	1	SLC22A11	90.85
cg11150974	chr2	12010431	-0.5985	0.5507	0.279	1		50.9
cg26512925	chr16	85519061	0.6383	0.5873	0.279	1		64.25
cg07922233	chr11	74424489	0.2753	0.2533	0.279	1	CHRDL2	86.83
cg01323696	chr3	52705086	-0.6377	0.5868	0.279	1	PBRM1	50.52
cg07064544	chr20	43029994	0.05993	0.05515	0.279	1	HNF4A	98.91
cg05867453	chr5	145967790	-0.4548	0.4185	0.279	1		85.25
cg20170882	chr8	38133060	0.151	0.1389	0.279	1	WHSC1L1	94.73
cg00206063	chr10	3805252	-0.2257	0.2077	0.279	1		92.38
cg21301440	chr17	74534550	-0.4614	0.4245	0.279	1	CYGB	16.91
cg19915900	chr4	68795434	-0.2327	0.2141	0.279	1	TMPRSS11A	91.99
cg14503868	chr9	128504605	0.9331	0.8586	0.279	1		72.81
cg11508081	chr17	41442227	0.188	0.173	0.279	1		93.37
cg25002152	chr10	74036833	0.3794	0.3491	0.279	1		80.72
cg09119017	chr22	47014442	-0.1918	0.1765	0.279	1		93.48
cg14752336	chr10	106400454	-0.3221	0.2964	0.279	1	SORCS3	3.92
cg06218177	chr2	670441	0.2929	0.2695	0.279	1	TMEM18	82.3
cg04425507	chr4	154694293	-0.502	0.462	0.279	1		87.99
cg22159171	chr6	41343373	-0.09201	0.08467	0.279	1		2.59
cg00366537	chr9	125095058	0.5639	0.5189	0.279	1		80.96
cg11978824	chr3	33483033	0.5222	0.4805	0.279	1	UBP1	28.45
cg22313080	chr20	36466362	0.2301	0.2118	0.279	1	CTNNBL1	89.62
cg14135551	chr6	39760416	-0.1875	0.1725	0.279	1	DAAM2	6.28
cg10984912	chr9	137298356	0.3522	0.3241	0.279	1	RXRA	78.45
cg12279877	chr17	35294230	-0.0495	0.04555	0.279	1	LHX1	2.32
cg24113409	chr6	10884314	-0.8206	0.7551	0.279	1		12.24
cg16357921	chr9	90589634	-0.1077	0.09914	0.279	1	CDK20	3.23
cg02859098	chr1	1203564	0.1119	0.1029	0.279	1	UBE2J2	97.4
cg12805888	chr8	101948771	-0.3124	0.2875	0.279	1	YWHAZ	84.71
cg17249729	chr6	56660622	-0.2207	0.2031	0.279	1	DST	92.5
cg13016378	chr11	67159292	-0.1142	0.1051	0.279	1	RAD9A	2.12
cg10893043	chr1	51442760	-0.1447	0.1332	0.279	1		6.85
cg05265985	chr11	20412000	0.172	0.1583	0.279	1	PRMT3	94.63
cg04958496	chr12	12391574	-0.247	0.2273	0.279	1	LRP6	91.73
cg05836902	chr13	90576899	0.2097	0.193	0.279	1		93.79
cg23082958	chr14	59707442	0.1468	0.135	0.279	1	DAAM1	94.85
cg00035934	chr1	246269931	-0.3016	0.2775	0.279	1	SMYD3	6.8
cg09588492	chr16	25266553	0.2715	0.2498	0.279	1	ZKSCAN2	87.32
cg26822097	chr22	17082581	0.5255	0.4835	0.279	1	psiTPTE22	4.82
cg16081039	chr11	64360821	0.329	0.3028	0.279	1	SLC22A12	75.81
cg23657215	chr10	134220016	3.099	2.851	0.279	1	PWWP2B	66.68
cg17602884	chr22	18549473	0.5029	0.4627	0.279	1		66.25
cg11575929	chr6	28414894	-0.2435	0.224	0.279	1		16.98
cg15861501	chr6	3149444	0.1649	0.1517	0.279	1	BPHL	94.4
cg05384664	chr11	2154934	0.5024	0.4623	0.279	1	INS-IGF2	64.89
cg24673476	chr3	186857473	-0.1145	0.1053	0.279	1	RPL39L	3.51
cg05184874	chr15	59816715	-0.1578	0.1452	0.279	1		4.43
cg03156847	chr5	123036697	-0.2028	0.1866	0.279	1		92.84
cg00944421	chr16	68269483	-1.371	1.262	0.279	1	ESRP2	33.45
cg04215213	chr2	159602169	-0.246	0.2263	0.279	1		4.78
cg00968283	chr8	145218171	-0.359	0.3304	0.279	1	MROH1	87.59
cg13989823	chr2	11606464	-0.1195	0.11	0.279	1	E2F6	2.26
cg17289238	chr11	75381334	0.1655	0.1523	0.279	1		94.62
cg24111259	chr3	114034568	-0.2122	0.1952	0.279	1	ZBTB20	93.01
cg09415754	chr6	10385392	-0.3989	0.3671	0.279	1		14.69
cg06267051	chr17	1833748	0.9229	0.8493	0.279	1		41.96
cg17730271	chr21	34578205	-0.5568	0.5124	0.279	1		68.92
cg18484189	chr11	7984973	0.3141	0.289	0.279	1	NLRP10	79.41
cg00142795	chr3	38152906	-0.2437	0.2243	0.279	1	DLEC1	91.07
cg00369438	chr19	41076542	0.07604	0.06998	0.279	1	SPTBN4	1.45
cg07267515	chr16	48644020	-0.04901	0.04511	0.279	1	N4BP1	2.33
cg13853136	chr8	143171123	0.4413	0.4061	0.279	1		64.91
cg19822142	chr2	220023216	-0.1462	0.1346	0.279	1	NHEJ1	94.56
cg03805688	chr8	116128332	-0.3209	0.2953	0.279	1		89.79
cg01486291	chr6	113974777	0.1878	0.1728	0.279	1		94.23
cg16144072	chrX	85403300	-0.4558	0.4194	0.279	1	DACH2	16.02
cg23579772	chr4	183245618	-0.3747	0.3448	0.279	1	TENM3	83.71
cg09332655	chr6	43044537	0.1125	0.1035	0.279	1	PTK7	3.67
cg09355697	chr3	126707103	-0.2627	0.2418	0.279	1	PLXNA1	90.8
cg27529588	chr13	20975121	0.6287	0.5786	0.279	1		68.84
cg03024714	chr1	29557626	-0.3652	0.3361	0.279	1	MECR	2.92
cg06024540	chr6	32135396	-0.4041	0.3719	0.279	1	EGFL8	77.59
cg10458881	chr1	25907691	0.4543	0.4181	0.279	1		40.56
cg25102614	chr12	40602692	0.5645	0.5195	0.279	1		19.29
cg04347633	chr17	35850482	-0.0879	0.08089	0.279	1	DUSP14	2.76
cg16641055	chr16	88846292	0.6369	0.5861	0.279	1	FAM38A	64.49
cg07838495	chr17	8287763	0.2004	0.1844	0.279	1	RPL26	91.78
cg18062196	chr17	57642675	0.7974	0.7339	0.279	1	DHX40	66.83
cg00401463	chr10	133978450	1.21	1.113	0.279	1	JAKMIP3	21.79
cg20568108	chr1	215177441	1.377	1.267	0.279	1	KCNK2	91.95
cg01107626	chr17	17093611	0.1745	0.1606	0.279	1	MPRIP	94.39
cg11983977	chr1	146714019	0.5373	0.4945	0.279	1	CHD1L	13.08
cg06246114	chr7	142748215	0.4205	0.387	0.279	1	OR6V1	88.17
cg12366453	chr11	64097101	0.2593	0.2386	0.279	1		89.81
cg20717792	chr17	17111358	0.1754	0.1614	0.279	1		92.99
cg13151100	chr1	188126053	-0.367	0.3377	0.279	1		89.88
cg13968390	chr2	108904812	-1.677	1.544	0.279	1	SULT1C2	75.03
cg03199996	chr20	49211573	0.6468	0.5953	0.279	1	FAM65C	48.98
cg18818498	chr10	30016831	-0.3661	0.3369	0.279	1	SVIL	90.78
cg01235511	chr12	113757284	0.2569	0.2364	0.279	1	SLC8B1	89.7
cg25648519	chr5	55557170	-0.2935	0.2701	0.279	1		79.12
cg20783493	chr22	36982401	-0.6415	0.5904	0.279	1	CACNG2	58.11
cg16466357	chr9	71565269	-0.2733	0.2515	0.279	1	PIP5K1B	89.58
cg04424643	chr14	76887369	0.4218	0.3882	0.279	1	ESRRB	64.71
cg18438509	chr18	33766744	0.1446	0.1331	0.279	1	MOCOS	4.86
cg06753398	chr11	1862187	0.03686	0.03392	0.279	1	TNNI2	98.66
cg05351447	chr10	119120604	-0.5074	0.467	0.279	1	PDZD8	81.22
cg08007339	chr8	8228386	0.2787	0.2565	0.279	1	PRAGMIN	91.21
cg03875173	chr6	8139587	-0.4815	0.4431	0.279	1		89.5
cg10071822	chr1	67772295	0.1645	0.1514	0.279	1	IL12RB2	94.84
cg21865128	chr4	87813585	-0.04867	0.04479	0.279	1	C4orf36	2.44
cg24981186	chr16	84220815	-0.2865	0.2636	0.279	1	TAF1C	7.47
cg24777950	chr14	25046121	0.4739	0.4361	0.279	1	CTSG	47.24
cg12411002	chr19	3501012	0.05982	0.05505	0.279	1	DOHH	2.3
cg26230724	chr2	15236134	0.281	0.2587	0.279	1		88.7
cg16514843	chr7	127255483	0.4736	0.4359	0.279	1	PAX4	83.66
cg24980653	chr4	1399235	0.3981	0.3664	0.279	1		3.43
cg10443287	chr5	74191931	0.2661	0.2449	0.279	1		90.56
cg05335423	chr5	40436872	-1.308	1.204	0.279	1		19.8
cg20964856	chr19	41767669	0.3879	0.3571	0.279	1	HNRNPUL1	60.34
cg02398612	chr3	150804719	0.1262	0.1162	0.279	1	MED12L	3.63
cg13529755	chr1	149138398	-1.01	0.9298	0.279	1		16.36
cg07294734	chr19	1242323	0.5087	0.4682	0.279	1	ATP5D	62.23
cg25049162	chr3	42700354	0.3299	0.3036	0.279	1	ZBTB47	80.79
cg26706521	chr6	31325085	-0.8021	0.7383	0.279	1	HLA-B	13.03
cg08631649	chr2	71098427	-0.4977	0.4581	0.279	1		77.74
cg03393760	chr10	91928366	-0.231	0.2126	0.279	1		93.63
cg11342046	chr2	242641489	-0.4692	0.4318	0.279	1	ING5	3.65
cg15705086	chr2	238435962	-0.3193	0.2938	0.279	1	MLPH	86.77
cg00583615	chr8	126276088	0.5314	0.4891	0.279	1	NSMCE2	95.29
cg18575606	chr16	56735721	-0.4976	0.458	0.279	1		93.8
cg24230312	chr12	109526229	0.2508	0.2309	0.279	1	ALKBH2	91.24
cg09413459	chr17	17776021	-0.1973	0.1816	0.279	1	TOM1L2	94.95
cg08036493	chr8	143808586	-0.1152	0.106	0.279	1	LOC100288181	2.93
cg17569438	chr6	29768230	0.725	0.6673	0.279	1		72.05
cg05740265	chr15	80127172	0.7138	0.6569	0.279	1		94.54
cg14671022	chr7	130537809	0.1517	0.1396	0.279	1		95.32
cg23023970	chr10	134385698	0.5428	0.4996	0.279	1	INPP5A	18.06
cg07830847	chr1	111061374	0.1995	0.1836	0.279	1	KCNA10	93.74
cg14960293	chr3	155571198	0.2334	0.2148	0.279	1	SLC33A1	5.82
cg09971881	chr14	79880024	-0.484	0.4455	0.279	1	NRXN3	80.8
cg02981064	chr10	131361165	0.2462	0.2266	0.279	1	MGMT	88.89
cg20143026	chr15	85396513	-0.1625	0.1496	0.279	1	ALPK3	93.81
cg13817368	chr5	169817930	0.302	0.278	0.279	1	KCNMB1	78.4
cg04281359	chrX	39816075	-0.2887	0.2658	0.279	1		91.04
cg01107240	chr16	74054182	-0.6662	0.6131	0.279	1		76.54
cg08612389	chr16	47154972	0.2453	0.2258	0.279	1	NETO2	88.96
cg10857345	chrX	107225630	-0.3699	0.3405	0.279	1	TEX13B	88.01
cg00608926	chr1	52995550	0.5829	0.5365	0.279	1	ZCCHC11	58.45
cg01026064	chr11	18775878	-0.3357	0.309	0.279	1	PTPN5	90.01
cg20548231	chr22	31318373	0.7545	0.6944	0.279	1	C22orf27	47.99
cg12721951	chr5	178150386	0.1727	0.159	0.279	1	ZNF354A	93.64
cg18352315	chr14	61151093	0.4592	0.4226	0.279	1		84.17
cg21379309	chr14	34931822	-0.06838	0.06294	0.279	1	C14orf147	2.66
cg17349802	chr8	142265088	0.6365	0.5858	0.279	1	SLC45A4	59.76
cg06508552	chr5	135363004	0.365	0.3359	0.279	1		78.1
ch.9.2265413R	chr9	134358722	-0.1154	0.1062	0.279	1	BAT2L1	3.9
cg27024241	chr15	31175007	-0.2442	0.2248	0.279	1		91.12
cg06959052	chr5	170209124	0.3327	0.3063	0.279	1		87.16
cg14866535	chr20	49227989	-5.577	5.133	0.279	1	FAM65C	42.55
cg18366919	chr19	15344364	-0.1949	0.1794	0.279	1	EPHX3	4.26
cg14776452	chr2	46998070	-0.1829	0.1684	0.279	1		93.98
cg20619600	chr10	8056766	0.2462	0.2266	0.279	1		87.1
cg06165213	chr6	31924984	-0.1259	0.1159	0.279	1	NELFE	94.87
cg06591620	chr3	125094614	-0.3701	0.3407	0.279	1	ZNF148	5.68
cg04631313	chr11	46615626	0.1418	0.1305	0.279	1	AMBRA1	1.67
cg13139949	chr16	1055886	-1.106	1.018	0.279	1		85.87
cg16140797	chr12	3337059	0.2952	0.2717	0.279	1	TSPAN9	90.24
cg07450598	chr10	120976961	0.1923	0.177	0.279	1	GRK5	93.21
cg25898520	chr4	141846078	0.1792	0.1649	0.279	1	RNF150	93.28
cg19223541	chr18	21033234	-0.03706	0.03412	0.279	1	RIOK3	1.76
cg21064451	chr22	38071534	0.4777	0.4398	0.279	1	LGALS1	73.55
cg02398785	chr20	15229304	0.2809	0.2585	0.279	1	MACROD2	86.45
cg12892688	chr11	36275768	-0.4736	0.4359	0.279	1		91.16
cg25783631	chr7	139983772	0.7782	0.7163	0.279	1		91.93
cg05444434	chr17	47109699	-0.5137	0.4728	0.279	1	IGF2BP1	3.5
cg26228943	chr4	47487307	-0.07814	0.07192	0.279	1	ATP10D	3.09
cg23278040	chr19	266712	-0.8685	0.7994	0.279	1		62.03
cg06994657	chr5	77656066	-0.1014	0.0933	0.279	1	SCAMP1	3.25
cg24052683	chr11	113708376	-0.2266	0.2086	0.279	1	USP28	87.91
cg08204161	chr3	170049226	0.4939	0.4546	0.279	1		67.76
cg11113589	chr21	46898764	0.6752	0.6216	0.279	1	COL18A1	36.34
cg11086428	chr3	61689438	-0.3057	0.2814	0.279	1	PTPRG	89.96
cg24308847	chr20	34653477	-0.4615	0.4248	0.279	1		36.21
cg22758697	chr10	51572216	-0.4969	0.4574	0.279	1	NCOA4	5.53
cg19992785	chr11	103791252	0.1562	0.1438	0.279	1	PDGFD	95.22
cg08529825	chr1	114489550	-0.4754	0.4376	0.279	1	HIPK1	56.59
cg17090401	chr4	187641867	-0.4947	0.4553	0.279	1	FAT1	70.61
cg09134969	chr1	980304	0.324	0.2983	0.279	1	AGRN	80.82
cg06644428	chr2	233284112	-0.04045	0.03724	0.279	1		1.9
cg21906444	chr11	67432774	0.1294	0.1191	0.279	1	ALDH3B2	98.03
cg07722368	chr17	26554907	-0.3677	0.3384	0.279	1	PYY2	5.77
cg05037348	chr5	134452611	0.3201	0.2947	0.279	1	C5orf66	80.33
cg16513468	chr1	154476659	-0.1955	0.18	0.279	1	TDRD10	93.59
cg15925478	chr1	94081080	-0.782	0.7198	0.279	1	BCAR3	64.37
cg26927498	chrX	47934366	0.7435	0.6844	0.279	1		90.57
cg27051171	chr2	7005923	-0.3306	0.3043	0.279	1	CMPK2	8.74
cg04405664	chr17	39059950	-0.214	0.197	0.279	1		93.87
cg05573680	chr12	13152167	0.3595	0.3309	0.279	1	HTR7P1	82.93
cg10900533	chr19	918273	-0.1625	0.1495	0.279	1	KISS1R	4.21
cg12312131	chr9	132474473	0.4896	0.4507	0.279	1	PRRX2	13.05
cg26067319	chr22	21921743	0.7868	0.7242	0.279	1	UBE2L3	74.75
cg07263808	chr14	52072296	-0.2541	0.2339	0.279	1	FRMD6	91.79
cg18196463	chr5	1069235	0.3473	0.3197	0.279	1	SLC12A7	98.34
cg20117626	chr22	32150034	-0.04271	0.03931	0.279	1	DEPDC5	2.36
cg11044316	chr9	91768792	0.6861	0.6316	0.279	1	SHC3	82.29
cg03682656	chr15	89870035	-0.1577	0.1452	0.279	1	MIR6766	94.41
cg22009058	chr12	65194761	0.2937	0.2703	0.279	1		84.7
cg11523681	chr9	4152699	-0.2866	0.2638	0.279	1	GLIS3	89.45
cg27156649	chr16	30567019	0.1364	0.1255	0.279	1	ZNF764	97.8
cg18231025	chr1	59573471	0.4952	0.4559	0.279	1		87.94
cg26352088	chr10	121578129	0.7169	0.66	0.279	1	INPP5F	67.46
cg17052170	chr8	144099482	0.8254	0.7598	0.279	1	LY6E	83.35
cg11593111	chr5	139493674	0.08158	0.0751	0.279	1	PURA	1.56
cg06163709	chr3	13571451	-0.4971	0.4576	0.279	1		85.09
cg27304437	chr12	122909424	-0.4296	0.3955	0.279	1		83.16
cg21460582	chr15	76005861	-0.4737	0.436	0.279	1	CSPG4	54.42
cg05064044	chr6	292385	3.693	3.4	0.279	1	DUSP22	44.98
cg19626463	chr7	142497387	-0.7607	0.7003	0.279	1		65.56
cg06113825	chr7	156969728	0.1836	0.169	0.279	1	UBE3C	94.39
cg00460977	chr21	43791850	0.19	0.1749	0.279	1		93.67
cg12179658	chr3	11178652	-0.2783	0.2562	0.279	1	HRH1	83.54
cg21836377	chr5	41856964	-0.1014	0.09339	0.279	1	OXCT1	2.68
cg15119365	chr15	42125909	0.18	0.1657	0.279	1	JMJD7	93.12
cg21664107	chr8	19314621	-0.4239	0.3903	0.279	1	CSGALNACT1	53.83
cg14694746	chr21	43239011	-0.243	0.2237	0.279	1	PRDM15	89.88
cg08843492	chr11	308231	-0.553	0.5091	0.279	1	IFITM2	33.81
cg11869828	chr11	116700447	0.3614	0.3327	0.279	1	APOC3	74.51
cg00252873	chr1	60325930	-0.2518	0.2318	0.279	1	HOOK1	93.34
cg15013801	chr10	73976790	0.4009	0.369	0.279	1	ASCC1	95.11
cg05127548	chr1	33585747	0.3577	0.3293	0.279	1	ADC	86.98
cg12685810	chr6	33385756	-0.03829	0.03525	0.279	1	CUTA	1.26
cg03476715	chr5	39395360	-0.2235	0.2058	0.279	1	DAB2	93.24
cg19150467	chr11	489454	0.02912	0.0268	0.279	1	PTDSS2	98.81
cg11380748	chr3	113957908	0.2843	0.2618	0.279	1	ZNF80	87.83
cg24196354	chr6	13445503	0.1339	0.1233	0.279	1	GFOD1	4.19
cg13918544	chr19	50921232	0.2982	0.2745	0.279	1	POLD1	87.39
cg22811647	chr14	105748448	0.8557	0.7877	0.279	1	BRF1	41.47
cg16754059	chr5	77361559	0.2018	0.1858	0.279	1	AP3B1	93.66
cg14799209	chr7	106809543	-0.3251	0.2993	0.279	1	HBP1	8.97
cg04977951	chr14	99947745	-0.6226	0.5732	0.279	1	SETD3	2.06
cg02235871	chr3	44062006	1.034	0.9517	0.279	1		89.2
cg07369569	chr6	55444821	-0.4329	0.3986	0.279	1	HMGCLL1	83.62
cg13444581	chr20	60815452	0.5893	0.5425	0.279	1	OSBPL2	79.72
cg16376484	chr12	8680384	0.2502	0.2303	0.279	1		89.77
cg15123755	chr1	40075810	-1.135	1.045	0.279	1		56.7
cg02194974	chr1	3154447	0.5263	0.4846	0.279	1	PRDM16	76.03
cg03387111	chr3	101292956	-0.06978	0.06424	0.279	1	PCNP	1.33
cg14331002	chr19	11201349	0.06556	0.06036	0.279	1	LDLR	1.2
cg10726765	chr13	49683195	0.2905	0.2675	0.279	1	FNDC3A	92.43
cg21989425	chr17	28667441	0.7695	0.7085	0.279	1		22.94
cg26045408	chr2	196827046	0.3735	0.3438	0.279	1	DNAH7	89.63
cg23896668	chr8	37665864	-0.2348	0.2161	0.279	1	ADGRA2	91.55
cg24726200	chr21	38378346	-0.08082	0.07441	0.279	1	RIPPLY3	2.99
cg03666350	chr2	46662132	0.3769	0.347	0.279	1		86.99
cg04801469	chr5	77162897	-0.2809	0.2586	0.279	1		91.58
cg25527871	chr4	1112455	-0.8427	0.7759	0.279	1	TMED11P	63.84
cg16337328	chr19	14946384	-0.5056	0.4655	0.279	1		80.19
cg05373298	chr2	201186572	-4.119	3.792	0.279	1	SPATS2L	57.04
cg18501647	chr6	32117379	0.3985	0.3669	0.279	1	PRRT1	45.15
cg06655623	chr10	43762670	-0.3179	0.2927	0.279	1	RASGEF1A	11.29
cg12610471	chr10	22634199	-0.232	0.2136	0.279	1	SPAG6	8.23
cg00096845	chr11	3400610	-0.1415	0.1303	0.279	1	ZNF195	4.44
cg20134541	chr11	67210130	0.06329	0.05827	0.279	1	CORO1B	97.79
cg14227474	chr21	40652166	-0.1946	0.1791	0.279	1	BRWD1	91.16
cg23551859	chr12	51632676	1.041	0.9585	0.279	1	DAZAP2	2.61
cg08859675	chr19	10563771	0.6676	0.6147	0.279	1	PDE4A	54.6
cg12245247	chr19	56127147	0.5033	0.4633	0.279	1		92.81
cg24125386	chr5	169079813	0.4578	0.4214	0.279	1	DOCK2	78.59
cg05752653	chr4	164394898	0.03951	0.03637	0.279	1	TKTL2	98.39
cg15917409	chr14	24608632	0.8724	0.8032	0.279	1	EMC9	90.41
cg09422000	chrX	137794238	-0.4372	0.4025	0.279	1	FGF13	9.78
cg04560503	chr7	98590960	-0.136	0.1252	0.279	1	TRRAP	95.78
cg05119979	chr3	126707413	0.1312	0.1208	0.279	1	PLXNA1	97.2
cg11265103	chr18	72335586	0.6304	0.5804	0.279	1		54.13
cg18618964	chr2	68480222	-0.05788	0.05329	0.279	1	PPP3R1	1.98
cg18335241	chr7	92465758	0.07294	0.06716	0.279	1	CDK6	3.22
cg05988583	chr10	7356258	-0.6156	0.5668	0.279	1	SFMBT2	82.12
cg26648031	chr1	92258256	-0.3512	0.3234	0.279	1	TGFBR3	81.18
cg21466096	chr12	122825944	0.2402	0.2212	0.279	1	CLIP1	93.17
cg13033387	chr16	65943439	-0.4461	0.4107	0.279	1		25.22
cg02670637	chr1	56184693	0.2541	0.2339	0.279	1		86.98
cg10501996	chr10	32151619	0.6943	0.6392	0.279	1	ARHGAP12	64.83
cg05244236	chr14	70075587	-0.2065	0.1902	0.279	1		92.74
cg11021110	chr11	66346842	0.2741	0.2524	0.279	1		13.21
cg02581163	chr10	73063873	0.2151	0.198	0.279	1		92.61
cg25957701	chr18	13419019	-0.1496	0.1377	0.279	1	LDLRAD4	95.04
cg08194879	chr6	123317569	0.1095	0.1008	0.279	1	CLVS2	1.58
cg04111109	chr11	3036885	0.2408	0.2217	0.279	1	CARS	85.32
cg26668036	chr12	22199391	-0.518	0.477	0.279	1	CMAS	4.11
cg19672783	chr3	47018311	-0.1594	0.1467	0.279	1	CCDC12	2.83
cg11628972	chr5	1645640	-1.349	1.242	0.279	1		30.27
cg17299543	chr5	14977591	-0.5811	0.535	0.279	1		75.5
cg26876741	chr14	77292302	-0.167	0.1537	0.279	1	LRRC74A	94.69
cg14056793	chr13	75923370	-0.2109	0.1942	0.279	1	TBC1D4	93.26
cg05383931	chr16	84336130	0.05719	0.05266	0.279	1	WFDC1	97.87
cg18327774	chr4	184019349	0.1535	0.1413	0.279	1	WWC2-AS2	6.59
cg20282869	chr5	6196854	0.3723	0.3428	0.279	1		89.72
cg10815625	chr1	165323768	0.7054	0.6495	0.279	1	LMX1A	3.37
cg22356268	chr19	58693616	-0.5054	0.4653	0.279	1	ZNF274	81.3
cg15599182	chr6	56623606	-0.6085	0.5602	0.279	1	DST	77.27
cg13822329	chr10	130855111	0.217	0.1998	0.279	1		92.34
cg14326260	chr20	3913389	0.1308	0.1205	0.279	1	RNF24	94.63
cg24078451	chr6	166721759	-0.2079	0.1915	0.279	1	PRR18	3.96
cg11203377	chr11	46402051	-0.2537	0.2336	0.279	1	MDK	4.57
cg16248618	chr11	65819774	-0.04989	0.04594	0.279	1	SF3B2	1.84
cg06836480	chr2	169928251	0.6013	0.5536	0.279	1	DHRS9	53.88
cg06153632	chr7	71912411	0.3908	0.3598	0.279	1		81.07
cg20591549	chr12	132630833	-0.1071	0.09857	0.279	1	NOC4L	96.18
cg14110969	chr12	27236884	-0.1375	0.1266	0.279	1	C12orf71	95.88
cg01353612	chr13	112567395	-0.6011	0.5535	0.279	1		59.76
cg15957688	chr14	22956176	0.3323	0.306	0.279	1		85.14
cg12987815	chr6	125905834	0.2886	0.2658	0.279	1		90.41
cg20489026	chr1	160053931	-0.02914	0.02683	0.279	1	KCNJ9	1.27
cg07481320	chr6	42739021	-0.09453	0.08704	0.279	1		3.08
cg21885650	chr3	186284968	-0.1194	0.11	0.279	1	TBCCD1	3.91
cg25710704	chr3	127502873	0.2652	0.2442	0.279	1	MGLL	86
cg16849046	chr2	224856532	-0.2201	0.2027	0.279	1	SERPINE2	92.6
cg13007580	chr14	51915339	0.2405	0.2215	0.279	1		91.2
cg05324992	chr17	20030912	0.1516	0.1396	0.279	1	CYTSB	94.82
cg10850838	chr10	72201600	-0.3352	0.3086	0.279	1	NODAL	20.27
cg17477258	chr20	60887294	0.2604	0.2398	0.279	1	LAMA5	78.05
cg18108818	chr7	102574475	0.06914	0.06366	0.279	1	FBXL13	97.61
cg21429394	chr12	100750899	-0.4377	0.403	0.279	1	SLC17A8	24.77
cg04304802	chr10	73499965	0.4898	0.451	0.279	1	CDH23	31.63
cg16627489	chr16	84695749	-0.268	0.2468	0.279	1	KLHL36	91.33
cg26161745	chrX	37706922	-0.4319	0.3977	0.279	1	DYNLT3	18.9
cg13661597	chr14	62012094	0.4499	0.4143	0.279	1	PRKCH	82.16
cg22994634	chr17	38711130	0.2038	0.1877	0.279	1	CCR7	92.76
cg07395378	chr16	127952	-0.09431	0.08684	0.279	1	MPG	2.88
cg05212119	chr17	46047922	0.2042	0.1881	0.279	1	CDK5RAP3	3.07
cg18228744	chr2	27490530	0.2199	0.2025	0.279	1		89.89
cg14711192	chr11	117670548	0.275	0.2532	0.279	1		87.8
cg15225286	chr1	162288869	0.2706	0.2492	0.279	1	NOS1AP	89.08
cg22158415	chr6	33256657	-0.1403	0.1292	0.279	1	PFDN6	3.68
cg27435498	chr7	150655387	-0.3659	0.3369	0.279	1	KCNH2	8.91
cg06450048	chr9	216064	0.3081	0.2837	0.279	1	C9orf66	89.89
cg11889692	chr14	77591661	-0.03525	0.03245	0.279	1		1.74
cg21494882	chr6	158934883	0.2635	0.2427	0.279	1		84.23
cg22633247	chr17	80780338	-0.1405	0.1294	0.279	1	TBCD	95.08
cg15135657	chr19	38346511	0.9334	0.8595	0.279	1		58.67
cg01352653	chr15	67251957	-0.2806	0.2584	0.279	1		89.18
cg26335809	chr3	127800837	0.2104	0.1937	0.279	1	RUVBL1	94.48
cg09375284	chr7	100279738	0.2322	0.2138	0.279	1	GIGYF1	91.88
cg00168459	chr10	52134715	0.4306	0.3965	0.279	1	SGMS1	40.03
cg01010913	chr18	10400704	0.4576	0.4214	0.279	1		42.44
cg14341003	chr20	17261651	-0.4878	0.4492	0.279	1	PCSK2	92.42
cg18531734	chr12	112700188	0.2553	0.2351	0.279	1	HECTD4	90.88
cg20036706	chr10	131711529	0.3152	0.2903	0.279	1	EBF3	88.43
cg03962527	chr10	111766879	0.8035	0.7399	0.279	1	ADD3	55.87
cg08354216	chr4	146951349	0.5925	0.5456	0.279	1		44.88
cg21617684	chr6	16904044	0.481	0.4429	0.279	1		11.88
cg03760190	chr5	7348673	0.4373	0.4027	0.279	1		82.47
cg10941394	chr8	100669074	0.1456	0.1341	0.279	1	VPS13B	94.91
cg24106002	chr2	43691832	0.1304	0.1201	0.279	1	THADA	95.35
cg23545556	chr6	6928585	0.5654	0.5207	0.279	1		47.97
cg15088257	chr17	17468577	-0.1334	0.1228	0.279	1	PEMT	95.35
cg13772431	chr1	161039601	0.1072	0.09871	0.279	1	ARHGAP30	3.64
cg03441993	chr4	55093323	-0.2376	0.2188	0.279	1		11.63
cg21297562	chr6	45389862	-0.1943	0.1789	0.279	1	RUNX2	5.56
cg19889859	chr1	67672609	-0.2832	0.2608	0.279	1	IL23R	92.33
cg12883767	chr12	58013109	0.4796	0.4416	0.279	1	SLC26A10	27.76
cg13344754	chr3	72353595	0.2149	0.1979	0.279	1		91.64
cg25949941	chr19	54974900	-0.1479	0.1362	0.279	1	LENG9	3.24
cg02009358	chr3	29869747	-0.4303	0.3963	0.279	1	RBMS3	81.19
cg03069267	chr9	134699490	0.7229	0.6657	0.279	1		39.66
cg10351808	chr19	35632493	-0.0752	0.06925	0.279	1	FXYD1	2.71
cg12777367	chr10	14693758	-0.1721	0.1585	0.279	1	FAM107B	94.66
cg11051843	chr7	80548695	-0.2265	0.2086	0.279	1	SEMA3C	3.42
cg27172893	chr6	30882255	-0.04021	0.03703	0.279	1	VARS2	1.47
cg05590982	chr16	28550171	-0.2667	0.2456	0.279	1	NUPR1	88.93
cg01124523	chr4	26578317	0.3325	0.3062	0.279	1		79.32
cg04453169	chr6	136680760	-0.8349	0.7688	0.279	1	MAP7	56.03
cg06357128	chr7	2279263	0.2537	0.2336	0.279	1	FTSJ2	86.21
cg04382804	chr22	35469085	-1.498	1.38	0.279	1	ISX	60.97
cg12713060	chr12	115135065	0.2806	0.2584	0.279	1		17.15
cg07249857	chr13	112666885	-0.2798	0.2577	0.279	1	LINC00403	89.47
cg18638931	chr22	50528179	0.9978	0.9188	0.279	1	MOV10L1	57.12
cg02403883	chr5	140530028	-0.8268	0.7614	0.279	1	PCDHB6	52.29
cg24154161	chr6	32820421	0.5352	0.4928	0.279	1	TAP1	19.34
cg22773657	chrX	153120280	-0.6256	0.5761	0.279	1		69.86
cg18700898	chr6	168495097	1.287	1.185	0.279	1		84.87
cg13959207	chr3	194188988	0.4429	0.4079	0.279	1	ATP13A3	89.31
cg22542751	chr22	31002892	-0.2049	0.1887	0.279	1	TCN2	6.79
cg02565075	chr18	55772480	0.2939	0.2707	0.279	1	NEDD4L	77.64
cg10543836	chr3	130059744	0.4055	0.3734	0.279	1		87.38
cg20383558	chr5	138629182	-0.2048	0.1886	0.279	1	MATR3	2.11
cg23656707	chr14	105116681	-0.06437	0.05928	0.279	1		1.44
cg17110920	chr1	27893925	0.2529	0.2329	0.279	1	AHDC1	86.51
cg01343234	chr13	44736232	-0.2223	0.2047	0.279	1	SMIM2	92.19
cg26909954	chr8	127570872	-0.1737	0.16	0.279	1	FAM84B	4.1
cg22757270	chr16	9891418	0.8478	0.7808	0.279	1	GRIN2A	33.11
cg09671989	chr16	88330828	0.2811	0.2589	0.279	1		94.35
cg25925168	chr9	72586805	-0.6373	0.5869	0.279	1		83.84
cg04981885	chr1	160991156	-0.2032	0.1871	0.279	1	F11R	2.56
cg06988642	chr9	132274000	0.5298	0.4879	0.279	1	LINC00963	68.87
cg01543641	chr12	89780011	-0.1305	0.1202	0.279	1		95.31
cg02636670	chr3	84774189	-0.2209	0.2035	0.279	1	LINC00971	92.74
cg20011217	chr2	500076	0.3001	0.2764	0.279	1		85.57
cg26330416	chr11	62691066	-0.4821	0.444	0.279	1		19.23
cg09550022	chr8	102255565	0.234	0.2155	0.279	1		92.14
cg03922814	chr15	90395025	0.7406	0.682	0.279	1	MIR5094	25.85
cg10509179	chr7	4084716	-2.529	2.329	0.279	1	SDK1	88.92
cg04293688	chr2	75466188	0.1757	0.1618	0.279	1		93.69
cg05886661	chr9	126644191	0.2964	0.273	0.279	1	DENND1A	78.34
cg25230708	chr3	48477621	-0.1107	0.102	0.279	1	CCDC51	4.01
cg16646689	chr5	913978	-0.1538	0.1417	0.279	1	TRIP13	94.44
cg07765813	chr3	158519566	-0.04979	0.04586	0.279	1	MFSD1	2.22
cg12457088	chr1	111876570	0.1844	0.1699	0.279	1		93.05
cg12019109	chr7	99574383	0.7863	0.7241	0.279	1	AZGP1	87.91
cg08505912	chr10	124932288	-0.2309	0.2126	0.279	1		91.49
cg25347499	chr19	44066989	-0.1354	0.1247	0.279	1	XRCC1	4.01
cg06858562	chr13	44874634	-0.1946	0.1792	0.279	1		93.78
cg21201500	chr1	94345009	-0.2075	0.1911	0.279	1	DNTTIP2	5.4
cg27302151	chr20	36688344	-0.1556	0.1433	0.279	1	RPRD1B	94.79
cg13035218	chr5	678900	-0.2585	0.2381	0.279	1	TPPP	89.72
cg15420318	chr15	73925796	-0.1481	0.1364	0.279	1	NPTN	4.2
cg01903131	chr10	135156588	-0.1662	0.1531	0.279	1		94.22
cg18513313	chr10	46970868	-0.07309	0.06732	0.279	1	SYT15	2.03
cg26830108	chr7	100813299	-0.04766	0.0439	0.279	1		2.2
cg03435698	chr2	144827306	-0.4056	0.3736	0.279	1	GTDC1	86.87
cg11544653	chr8	145600598	0.3106	0.2861	0.279	1	ADCK5	87.62
cg26476483	chr15	70974157	-0.4142	0.3814	0.279	1	UACA	91.71
cg00574386	chr4	62453036	-0.2342	0.2157	0.279	1	ADGRL3	92.44
cg03149496	chr10	101277257	-0.2029	0.1869	0.279	1		92.22
cg15015149	chr14	68033612	-0.2755	0.2537	0.279	1	PLEKHH1	89.78
cg09871054	chr1	85006208	-0.3741	0.3446	0.279	1	SPATA1	91.64
cg15067995	chr3	195485212	-0.5851	0.5389	0.279	1	MUC4	82.22
cg05680237	chr6	27103185	0.913	0.8408	0.279	1		71
cg10201783	chr14	76279165	-0.5406	0.4979	0.279	1	TTLL5	81.5
cg06732989	chr4	1135181	-0.1969	0.1813	0.279	1		94.03
cg15635302	chr2	240043224	0.5429	0.5001	0.279	1	HDAC4	92.98
cg07896193	chrX	106449457	-0.4106	0.3781	0.279	1	NUP62CL	17.66
cg25873104	chr12	14721072	-0.7458	0.6869	0.279	1	PLBD1	48.99
cg23234811	chr1	204230657	0.5753	0.5299	0.279	1	PLEKHA6	84.01
cg18922250	chr2	196521690	-0.04125	0.03799	0.279	1	SLC39A10	0.82
cg05584950	chr2	86012847	0.8301	0.7646	0.279	1	ATOH8	65.77
cg02990302	chr16	58155189	0.4444	0.4093	0.279	1	C16orf80	38.69
cg00588297	chr2	74753691	0.5312	0.4893	0.279	1	DQX1	39.36
cg20499457	chr12	12939751	-0.03994	0.03679	0.279	1	APOLD1	1.79
cg21318521	chr6	107349259	-0.2132	0.1964	0.279	1	C6orf203	7.37
cg26282486	chr1	114735227	-0.2655	0.2445	0.279	1		87.94
cg04620946	chr1	94144259	0.1631	0.1503	0.279	1	BCAR3	94.57
cg26084649	chr13	40089827	-0.3267	0.3009	0.279	1	LHFP	88.13
cg22227965	chr13	76194354	-0.2544	0.2343	0.279	1	LMO7	89.59
cg12534371	chr16	83382775	0.3673	0.3383	0.279	1	CDH13	38.42
cg21867571	chr8	27468834	0.5299	0.4881	0.279	1	CLU	44.47
cg18331519	chr8	57358704	-0.07733	0.07122	0.279	1	PENK	2.94
cg17286640	chr4	55991202	-0.3115	0.2869	0.279	1	KDR	4.29
cg02961456	chr11	3017858	-0.2127	0.1959	0.279	1		92.9
cg02054619	chr10	105992143	-0.04404	0.04056	0.279	1	C10orf79	1.45
cg07279570	chr13	40960973	0.509	0.4689	0.279	1	LINC00598	92.78
cg19007621	chr4	113120592	-0.6106	0.5625	0.279	1		85.95
cg05282559	chr11	44587138	-0.05473	0.05041	0.279	1	CD82	3.07
cg17138769	chr10	118892211	-0.1726	0.159	0.279	1	VAX1	2.72
cg02982740	chr12	122429384	0.3851	0.3547	0.279	1	WDR66	85.71
cg19713033	chr3	52870519	0.1829	0.1684	0.279	1	MUSTN1	93.16
cg03873281	chr5	131608955	-0.484	0.4458	0.279	1	PDLIM4	82.11
cg19471229	chrX	25960112	-0.4202	0.387	0.279	1		89.79
cg13661243	chr2	177372587	-0.4672	0.4304	0.279	1		88.71
cg26953535	chr10	120860077	0.7918	0.7293	0.279	1		88.38
cg10111469	chr15	82333310	-0.4375	0.403	0.279	1		71.24
cg14567175	chr8	67372156	-0.731	0.6733	0.279	1	ADHFE1	73.16
cg12532001	chr13	50654671	-0.0698	0.06429	0.279	1	DLEU2	2.34
cg03754825	chr7	104626086	0.8731	0.8042	0.279	1	LINC01004	53.7
cg01310920	chr7	157412628	-0.1469	0.1353	0.279	1	PTPRN2	97.29
cg23982445	chr2	394333	0.4469	0.4116	0.279	1		56.04
cg22583350	chr5	79250862	-0.3513	0.3235	0.279	1	LINC01455	85.86
cg24440854	chr1	98386913	-0.1752	0.1614	0.279	1	DPYD	3.02
cg27223343	chr1	27693193	-0.3407	0.3138	0.279	1	MAP3K6	2.81
cg12659407	chr17	3285897	0.5018	0.4622	0.279	1		85.18
cg16412966	chr10	123813740	-0.2483	0.2288	0.279	1	TACC2	6.21
cg08492625	chr22	29978158	0.4163	0.3834	0.279	1	NIPSNAP1	86.99
cg05530858	chr2	209130814	-0.07993	0.07362	0.279	1	PIKFYVE	2.6
cg01843768	chr7	2078650	0.2999	0.2762	0.279	1	MAD1L1	84.49
cg06866996	chr16	22340758	0.1413	0.1302	0.279	1	POLR3E	94.93
cg02568084	chr1	41512396	0.308	0.2837	0.279	1	SCMH1	87.14
cg00914495	chr17	57707232	0.2047	0.1886	0.279	1	CLTC	93.01
cg07521193	chr15	27819422	1.031	0.9501	0.279	1		89.69
cg01510433	chr9	27197521	-0.2222	0.2047	0.279	1	TEK	92.89
cg26274166	chr19	50060174	0.2464	0.2269	0.279	1	NOSIP	92.95
cg09115423	chr7	131243075	-0.2142	0.1973	0.279	1		6.83
cg06937549	chr5	179046350	-0.7502	0.691	0.279	1	HNRNPH1	35.95
cg01960109	chr16	52647609	0.3815	0.3514	0.279	1		70.9
cg25386336	chr2	103353212	-0.297	0.2735	0.279	1	MFSD9	2.58
cg02496329	chrX	54801717	0.6069	0.5591	0.279	1	ITIH6	82.88
cg03557857	chr10	103589693	0.1413	0.1301	0.279	1	KCNIP2	4.28
cg02611370	chr12	94503335	0.4113	0.3789	0.279	1		75.56
cg03310939	chr7	101688730	0.6843	0.6303	0.279	1	CUX1	31.45
cg13554231	chr20	47421944	-0.4298	0.3959	0.279	1	PREX1	80.47
cg11619995	chr5	34548855	0.2127	0.1959	0.279	1		92.46
cg20916319	chr12	133351324	0.3104	0.286	0.279	1	GOLGA3	89
cg00873521	chr9	95056130	-0.3914	0.3605	0.279	1	IARS	5.91
cg03623648	chr2	12845656	-0.1613	0.1486	0.279	1		94.48
cg24880892	chr17	39034493	-0.2158	0.1988	0.279	1	KRT20	93.01
cg20331026	chr8	98656671	-0.03685	0.03394	0.279	1	MTDH	1.9
cg26648488	chr19	5711704	0.2003	0.1845	0.279	1	LONP1	91.18
cg06765217	chr14	38091644	-0.04218	0.03886	0.279	1		1.94
cg05685267	chr2	171627426	-0.07411	0.06827	0.279	1	ERICH2	3.66
cg13760060	chr14	73212577	-0.2076	0.1912	0.279	1	DPF3	93.17
cg03257930	chr9	110399293	0.3571	0.3289	0.279	1		27.23
cg04590610	chr19	44303858	-0.5704	0.5255	0.279	1	LYPD5	74.31
cg16203106	chr11	62340881	0.1055	0.09718	0.279	1	EEF1G	3.75
cg14914486	chr16	72434459	0.6221	0.5731	0.279	1	LINC01572	72.7
cg16556008	chr1	101360663	-0.1233	0.1136	0.279	1	SLC30A7	3.32
cg06174495	chr21	47399648	-0.8083	0.7446	0.279	1		63.09
cg08867923	chr7	130499719	-0.6388	0.5884	0.279	1		64.07
cg12938425	chr14	104605300	-0.2083	0.1919	0.279	1	KIF26A	2.69
cg07760161	chr17	7588378	-0.4506	0.4151	0.279	1	TP53	68.07
cg17792876	chr5	141303293	-0.03347	0.03083	0.279	1	KIAA0141	1.83
cg17180557	chr11	128199233	-0.137	0.1262	0.279	1		4.82
cg04131734	chr11	102323536	0.2272	0.2093	0.279	1	TMEM123	4.8
cg17287172	chr11	76889931	0.3385	0.3118	0.279	1	MYO7A	79.26
cg25161976	chr11	6411824	-0.06625	0.06103	0.279	1	SMPD1	2.35
cg17634479	chr6	52369442	0.2603	0.2398	0.279	1	TRAM2	91.64
cg24745816	chr2	217472042	-0.1389	0.1279	0.279	1		94.82
cg06277900	chr16	67198029	-0.1029	0.09477	0.279	1	HSF4	3.63
cg07866489	chr9	134501521	0.4356	0.4013	0.279	1	RAPGEF1	94.77
cg27160524	chr2	1691184	0.2894	0.2666	0.279	1	PXDN	80.23
cg24627332	chr6	76059450	-0.5287	0.487	0.279	1	FILIP1	2.59
cg26796670	chr2	232469021	-0.5575	0.5136	0.279	1		30.37
cg02607754	chr17	56495283	-0.3801	0.3502	0.279	1	RNF43	5.31
cg16131892	chr2	103602390	-0.5104	0.4702	0.279	1		86.32
cg04193415	chr22	30643063	-0.145	0.1336	0.279	1	LIF	5.48
cg04481318	chr9	134282053	-0.5417	0.499	0.279	1		71.49
cg10626896	chr13	114810794	-0.3681	0.3391	0.279	1	RASA3	86.71
cg22524226	chr5	176944607	-0.1565	0.1442	0.279	1	DDX41	2.69
cg14501253	chr8	12809014	-0.1698	0.1565	0.279	1	C8orf79	6.15
cg05768284	chr17	70067503	0.3859	0.3555	0.279	1	LOC101928205	77.85
cg07291065	chr1	236005909	-0.2086	0.1922	0.279	1	LYST	93.44
cg03676375	chr19	3120810	0.2367	0.2181	0.279	1	GNA11	92.26
cg05128201	chr1	16546929	-0.2371	0.2184	0.279	1		90.79
cg13596297	chr8	99809179	0.6662	0.6137	0.279	1	STK3	66.87
cg11773367	chr11	85484509	0.2877	0.265	0.279	1	SYTL2	87.73
cg10833439	chr21	42793818	-0.1848	0.1703	0.279	1	MX1	93.22
cg17984737	chr15	71549551	-0.1244	0.1146	0.279	1	THSD4	95.18
cg16732415	chr4	83542978	0.2215	0.2041	0.279	1	C4orf11	92.75
cg00388556	chr14	37126635	-0.4486	0.4133	0.279	1	PAX9	6.63
cg27460547	chr16	3493681	0.4081	0.3759	0.279	1	NAT15	46.17
cg01597480	chr7	120629404	1.095	1.009	0.279	1	C7orf58	83.32
cg27657593	chr3	186502448	0.4215	0.3883	0.279	1	EIF4A2	11.26
cg25256661	chr17	7137939	-0.1541	0.1419	0.279	1	DVL2	3.6
cg25495195	chr14	73359629	0.5414	0.4988	0.279	1	DPF3	16.36
cg22920932	chr5	140172958	-1.18	1.087	0.279	1	PCDHA2	64.46
cg03529712	chr20	17883045	0.2089	0.1924	0.279	1		93.27
cg02082674	chr3	51720774	-0.462	0.4256	0.279	1	TEX264	3.3
cg16928382	chr2	102763453	-0.1131	0.1042	0.279	1		95.22
cg11601336	chr19	19053012	0.4146	0.382	0.279	1	HOMER3	71.01
cg27547329	chr10	91241150	-0.4994	0.4601	0.279	1	SLC16A12	92.67
cg04358834	chr7	4030413	-0.2484	0.2288	0.279	1	SDK1	92.73
cg26258120	chr14	97431164	2.272	2.093	0.279	1		92.4
cg09187697	chr8	142120240	0.2328	0.2145	0.279	1		93.02
cg10040116	chr17	13332667	0.3814	0.3514	0.279	1		95.02
cg27117853	chr6	21354542	0.2027	0.1867	0.279	1		93.31
cg00170973	chr17	58755074	-0.09024	0.08313	0.279	1	BCAS3	3.8
cg08978227	chr15	74501380	0.7996	0.7367	0.279	1	STRA6	64.31
cg22478443	chr8	60939589	0.4793	0.4416	0.279	1		92.37
cg10366596	chr3	28768725	-0.6585	0.6067	0.279	1	LINC00693	66.64
cg14984434	chr10	74115288	-0.3026	0.2788	0.279	1	DNAJB12	91.84
cg04596655	chrX	128656768	-0.6485	0.5975	0.279	1	SMARCA1	30.08
cg08851723	chr11	77728180	0.1469	0.1353	0.279	1	KCTD14	95.34
cg21634842	chr16	82203649	-0.1591	0.1466	0.279	1	MPHOSPH6	7.62
cg26851953	chr19	18315678	0.07712	0.07105	0.279	1	RAB3A	2.69
cg24649335	chr3	14845410	-0.5448	0.5019	0.279	1		28.88
cg14298183	chr7	5593215	0.2693	0.2481	0.279	1		90.23
cg07103415	chr16	67424843	0.446	0.4109	0.279	1	TPPP3	65.7
cg22765373	chr9	110945468	0.3613	0.3328	0.279	1		80.31
cg07104157	chr19	51698645	-0.412	0.3796	0.279	1		59.89
cg17918676	chr3	177470070	-2.152	1.982	0.279	1		91.14
cg09765297	chr16	83029415	-0.2253	0.2076	0.279	1	CDH13	91.39
cg21656522	chr17	42350539	0.3227	0.2973	0.279	1		85.29
cg25722880	chr19	8396681	-0.3261	0.3004	0.279	1	KANK3	86.13
cg04610028	chr19	8464538	4.383	4.038	0.279	1	RAB11B	62.22
cg00274640	chr16	88238863	-4.174	3.846	0.279	1		68.06
cg08345562	chr19	18043410	-0.3169	0.292	0.279	1	CCDC124	2.25
cg18388393	chr8	92867229	-0.6489	0.5979	0.279	1		41.46
cg15609272	chr5	159894868	-0.1389	0.128	0.279	1		5.31
cg19275754	chr10	16688827	-0.5672	0.5226	0.279	1	RSU1	27.39
cg06387467	chr1	48233099	0.5022	0.4627	0.279	1	TRABD2B	77.93
cg06867822	chr8	142030569	0.1007	0.09277	0.279	1		97.05
cg03014019	chr7	70113224	-0.838	0.7721	0.279	1	AUTS2	43.82
cg06341590	chr4	57624431	-0.08772	0.08082	0.279	1		3.26
cg20141412	chr4	122302816	-0.2413	0.2224	0.279	1	QRFPR	92.68
cg05961784	chr5	73657389	0.786	0.7242	0.279	1		89.98
cg01270736	chr16	3097736	-0.3915	0.3607	0.279	1	MMP25	21.63
cg19404484	chr8	67579207	-0.2333	0.215	0.279	1	VCPIP1	4.79
cg27175634	chr1	77748728	-0.2828	0.2605	0.279	1	AK5	8.59
cg08314984	chr20	48747677	0.3481	0.3208	0.279	1	TMEM189-UBE2V1	82.71
cg06348853	chr4	7713175	-0.2823	0.2601	0.279	1	SORCS2	90.35
cg23472379	chr10	131642886	-0.242	0.223	0.279	1	EBF3	91.62
cg24376022	chr2	3215598	0.2696	0.2484	0.279	1	TSSC1	86.6
cg12452106	chr3	63804366	0.3333	0.3071	0.279	1	C3orf49	9.43
cg12514084	chr16	82126554	-0.2721	0.2507	0.279	1	HSD17B2	91.56
cg14881393	chr10	49552461	0.2262	0.2084	0.279	1		92.55
cg12549479	chr3	13410417	-0.1847	0.1702	0.279	1	NUP210	93.64
cg16201655	chr15	73969727	0.6474	0.5965	0.279	1		69.83
cg22428306	chr21	42955481	0.3836	0.3534	0.279	1		78.35
cg11624596	chr11	62921007	-0.1813	0.167	0.279	1		93.24
cg08651389	chr18	10604418	-1.147	1.057	0.279	1		78.87
cg13733266	chr11	85397216	0.3675	0.3386	0.279	1	CCDC89	74.23
cg17291568	chr21	40592153	-0.5981	0.5511	0.279	1	BRWD1	71.47
cg01845501	chr5	31619428	0.4151	0.3825	0.279	1		82.7
ch.10.2535095F	chr10	120437770	0.2332	0.2148	0.279	1		4.89
cg21130718	chr4	1044621	0.3779	0.3482	0.279	1		90.13
cg10911160	chr5	118691794	-0.3534	0.3257	0.279	1	TNFAIP8	8.82
cg27370471	chr15	101932559	2.298	2.117	0.279	1	PCSK6	28.85
cg19981892	chr7	100182691	-0.3272	0.3015	0.279	1	LRCH4	7.88
cg21975326	chr8	98641158	0.277	0.2552	0.279	1		81.42
cg24513259	chr1	34828544	0.2061	0.1899	0.279	1		94.05
cg19146587	chr7	2165490	0.1397	0.1287	0.279	1	MAD1L1	95.21
cg02399524	chr11	63258509	-0.1545	0.1424	0.279	1	HRASLS5	3.44
cg16462006	chr14	95155784	1.218	1.122	0.279	1		58.33
cg08005849	chr7	81399399	0.5819	0.5362	0.279	1	HGF	35.87
cg02691222	chr8	86377290	-0.6643	0.6121	0.279	1	CA3-AS1	68.91
cg07085489	chr1	101719813	-0.2205	0.2032	0.279	1		94.84
cg03545133	chr16	70473447	-0.05285	0.0487	0.279	1	ST3GAL2	2
cg16366373	chr1	35501245	-0.1985	0.1829	0.279	1		92.87
cg21526750	chr14	23291749	1.233	1.136	0.279	1		22.94
cg23618269	chr11	1215457	0.0417	0.03842	0.279	1		98.75
cg09503194	chr22	41833279	0.1746	0.1608	0.279	1	TOB2	95.76
cg15245292	chr10	1120601	-0.9104	0.8389	0.279	1	WDR37	76.07
cg12582607	chr14	65007035	-0.1666	0.1535	0.279	1	HSPA2	5.25
cg27085717	chr11	118352625	-0.1719	0.1584	0.279	1	KMT2A	94.21
cg22033823	chr15	52640656	-0.2122	0.1955	0.279	1	MYO5A	92.8
cg00506247	chr5	108084930	0.2306	0.2125	0.279	1	FER	6.24
cg27019712	chr17	64599478	-0.5723	0.5273	0.279	1	PRKCA	86.39
cg16220770	chr5	171845490	0.5314	0.4897	0.279	1	SH3PXD2B	46.98
cg05238976	chr10	44140134	-0.2082	0.1919	0.279	1	ZNF32	92.55
cg11924653	chr3	194353915	-0.04834	0.04454	0.279	1	TMEM44	1.18
cg26672776	chr6	30899568	-1.07	0.9857	0.279	1	SFTA2	63.96
cg07845228	chr11	118135931	-0.2913	0.2684	0.279	1	MPZL2	89.69
cg18122217	chr16	87220051	0.1881	0.1733	0.279	1		93.73
cg00436174	chr2	128051630	-0.3749	0.3455	0.279	1	ERCC3	12.41
cg07777790	chr1	229570188	-0.3871	0.3567	0.279	1	ACTA1	9.45
cg23818246	chr18	22711612	0.5249	0.4837	0.279	1	ZNF521	89.89
cg15711127	chr22	21126731	-0.1491	0.1374	0.279	1	PI4KA	94.57
cg23552192	chr8	59323544	0.4338	0.3997	0.279	1	UBXN2B	9.82
cg11042348	chr7	107220760	-0.03312	0.03052	0.279	1	BCAP29	1.63
cg07717632	chr9	140172631	-0.4317	0.3978	0.279	1	C9orf167	3.34
cg11772804	chr6	30131971	0.9945	0.9164	0.279	1	TRIM15	83.81
cg08601266	chr13	80022025	-0.1777	0.1638	0.279	1		93.89
cg12797594	chr22	36236395	-0.1865	0.1718	0.279	1	RBM9	6.07
cg22308726	chr19	4566575	0.3311	0.3051	0.279	1		95.42
cg17065224	chr13	47190203	-0.1482	0.1366	0.279	1	LRCH1	94.39
cg27158572	chr19	292210	-0.651	0.5999	0.279	1	PPAP2C	77.39
cg03197350	chr1	119683302	-0.09875	0.091	0.279	1	WARS2	2.79
cg17851165	chr5	1548899	0.2667	0.2458	0.279	1		91.62
cg14251509	chr7	43239400	0.8653	0.7974	0.279	1	HECW1	56.57
cg04634667	chr19	56663756	0.211	0.1944	0.279	1	ZNF444	91.68
cg10064907	chr3	183165330	-0.1285	0.1184	0.279	1		3.62
cg10680608	chr14	101259648	0.5693	0.5246	0.279	1		89.87
cg11165425	chr2	54767901	-0.4036	0.372	0.279	1	SPTBN1	80
cg24528923	chr15	90119427	-0.2037	0.1877	0.279	1	C15orf42	4.69
cg09000015	chr18	76760253	-0.4175	0.3847	0.279	1		86.03
cg23339862	chr22	39572315	0.3085	0.2843	0.279	1		83.95
cg22323086	chr14	67878767	-0.03831	0.0353	0.279	1	PLEK2	1.85
cg14022434	chr10	123687714	-0.06282	0.05789	0.279	1	ATE1	2.83
cg26038976	chr2	191878357	-0.07379	0.068	0.279	1	STAT1	2.68
cg07456972	chr4	38110810	0.4682	0.4315	0.279	1	TBC1D1	86.47
cg22349956	chr4	16179166	-0.1048	0.09659	0.279	1	TAPT1	95.95
cg24556395	chr5	16721797	-0.5818	0.5362	0.279	1	MYO10	79.14
cg25499099	chr17	7284662	-0.4124	0.38	0.279	1	TNK1	8.82
cg24668150	chr10	27389076	-0.09479	0.08736	0.279	1	ANKRD26	3.25
cg09444307	chr3	136656464	0.1187	0.1094	0.279	1	NCK1	95.49
cg13827179	chr1	22668639	-0.201	0.1852	0.279	1		5.99
cg10480741	chr19	46850482	-0.4401	0.4055	0.279	1	PPP5C	3.96
cg06093202	chr4	68546408	-0.4271	0.3936	0.279	1	UBA6	84.44
cg06296107	chr10	99205545	-0.03548	0.0327	0.279	1	ZDHHC16	1.62
cg26356754	chr6	43325264	-0.2647	0.2439	0.279	1	ZNF318	89.27
cg23201938	chr5	134451535	-0.3414	0.3146	0.279	1		87.23
cg07069342	chr15	28353101	0.2565	0.2364	0.279	1		6.88
cg01779747	chr12	109748043	-0.06816	0.06281	0.279	1	FOXN4	2.85
cg02094681	chr5	113661575	1.079	0.9944	0.279	1		57.97
cg22979783	chr2	72371261	-0.04097	0.03776	0.279	1	CYP26B1	1.6
cg08972604	chr1	47132647	-0.5674	0.5229	0.279	1	ATPAF1	66.31
cg01794633	chr15	70702740	-0.5304	0.4888	0.279	1		61.7
cg08086177	chr2	233897544	0.238	0.2194	0.279	1	NEU2	92.57
cg00806259	chr16	68265587	0.285	0.2626	0.279	1	ESRP2	87.02
cg12692727	chr7	1102344	-0.2539	0.234	0.279	1	C7orf50	92.06
cg24804652	chr7	29234082	-0.1257	0.1159	0.279	1	CHN2	3.19
cg23362570	chr16	88969012	0.3677	0.3389	0.279	1	CBFA2T3	76.79
cg20897652	chr12	124154378	0.4176	0.3848	0.279	1	TCTN2	93.54
cg15988983	chr12	83053229	0.4836	0.4457	0.279	1		94.43
cg12874088	chr14	79368557	-0.3258	0.3003	0.279	1	NRXN3	4.48
cg08195247	chr2	176933286	-0.3445	0.3175	0.279	1		5.37
cg06731267	chr1	25762578	0.2569	0.2367	0.279	1	TMEM57	7.72
cg14594295	chr4	3489931	0.3398	0.3132	0.279	1	DOK7	82.02
cg26091510	chr1	113615592	-0.1539	0.1419	0.279	1	LRIG2	4.18
cg09838390	chr4	174457218	-0.7606	0.7009	0.279	1	HAND2-AS1	57.63
cg07016605	chr17	80194706	0.3679	0.3391	0.279	1	SLC16A3	72.26
cg18150247	chr14	105213321	-0.3878	0.3574	0.279	1	ADSSL1	89.19
cg04137576	chr1	3575674	-0.5428	0.5002	0.279	1	TP73	58.76
cg23771049	chr11	14347788	0.396	0.3649	0.279	1	RRAS2	89.12
cg26416981	chr12	731864	-0.5408	0.4984	0.279	1	NINJ2	31.74
cg00513479	chr18	21002225	0.3125	0.288	0.279	1	TMEM241	86.67
cg03512906	chr16	68955788	-0.3011	0.2775	0.279	1	TANGO6	93.21
cg20624325	chr3	50270958	0.3577	0.3297	0.279	1	GNAI2	82.25
cg22264251	chr17	30807785	0.1512	0.1394	0.279	1	PSMD11	94.89
cg00299736	chr11	60869969	-0.4224	0.3893	0.279	1	CD5	22.29
cg22703759	chr20	36256046	0.5684	0.5239	0.279	1		52.38
cg12589297	chr15	67136155	-3.208	2.956	0.279	1		46.12
cg13309510	chr2	3479637	0.07075	0.06521	0.279	1	TTC15	97.49
cg26532020	chr11	74336531	0.1146	0.1057	0.279	1	POLD3	95.3
cg10770329	chr3	182704406	0.1548	0.1426	0.279	1	DCUN1D1	94.6
cg15212266	chr1	21879311	-0.1762	0.1624	0.279	1	ALPL	3.79
cg14866488	chr19	8503538	0.289	0.2663	0.279	1	MARCH2	92.43
cg14825359	chr14	24554055	-0.1607	0.1481	0.279	1	NRL	94.5
cg14203617	chr16	84157090	-0.2887	0.2661	0.279	1	HSDL1	95.74
cg13751624	chr15	22425776	-0.5953	0.5486	0.279	1		79.69
cg01182742	chr5	80549747	-0.1774	0.1635	0.279	1	CKMT2-AS1	93.86
cg13644811	chr15	90771714	0.2508	0.2312	0.279	1	SEMA4B	84.64
cg16751519	chr6	15059247	-0.4921	0.4536	0.279	1		80.98
cg19008491	chr13	49759632	0.4919	0.4534	0.279	1	FNDC3A	27.42
cg04486919	chr7	2117171	-0.386	0.3557	0.279	1	MAD1L1	82.88
cg20200080	chr2	171830785	0.4053	0.3735	0.279	1		66.47
cg23455602	chr4	115519578	-0.09811	0.09042	0.279	1	UGT8	3.47
cg13389177	chr4	173968080	-0.1435	0.1323	0.279	1		94.74
cg17433144	chr10	7348200	1.084	0.9992	0.279	1	SFMBT2	65.82
cg21892720	chr19	54877827	0.4681	0.4314	0.279	1	LAIR1	44.05
cg23575913	chr3	48505388	-0.2416	0.2227	0.279	1	ATRIP	90.62
cg18830583	chr8	117337697	-0.1528	0.1408	0.279	1	LINC00536	95.01
cg05088098	chr1	198773677	0.286	0.2636	0.279	1		93.49
cg02370467	chr2	59470247	-0.3077	0.2836	0.279	1	LOC101927285	94.3
cg11927651	chr22	42834232	0.494	0.4553	0.279	1		14.43
cg17585174	chrX	19472370	-0.2923	0.2694	0.279	1	MAP3K15	92.23
cg17494733	chr11	126173585	-0.06967	0.06421	0.279	1	DCPS	2.54
cg21867585	chr4	5438392	0.2683	0.2473	0.279	1	STK32B	87.72
cg21146019	chr3	189559742	-0.3589	0.3308	0.279	1	TP63	88.89
cg00526835	chr10	93335140	-0.4747	0.4375	0.279	1	LOC100188947	80.19
cg24314288	chr8	98635106	0.1673	0.1542	0.279	1		95.7
cg02753134	chr12	13133131	-0.5844	0.5387	0.279	1	LOC100506314	79.69
cg26302732	chr7	47251245	-0.3956	0.3646	0.279	1		61.46
cg07622079	chr5	149658453	0.2656	0.2448	0.279	1	CAMK2A	89.19
cg06352713	chr19	41593273	0.8934	0.8235	0.279	1	CYP2A13	74.18
cg24411913	chr2	220159774	-0.09786	0.0902	0.279	1	PTPRN	3.5
cg14199144	chr11	113852043	0.2628	0.2423	0.279	1	HTR3A	90.24
cg11098018	chr16	89846164	0.4482	0.4131	0.279	1	FANCA	94.93
cg11074933	chr15	26915414	-0.8765	0.8079	0.279	1	GABRB3	54.05
cg11235691	chr1	74821965	-0.3556	0.3278	0.279	1	FPGT-TNNI3K	90.25
cg07394019	chr11	61146265	0.6417	0.5915	0.279	1		48.53
cg20868617	chr2	10973905	0.4055	0.3737	0.279	1	PDIA6	62.53
cg02682975	chr16	2171723	0.3257	0.3002	0.279	1	PKD1	91.58
cg24488296	chr11	36279822	0.5557	0.5122	0.279	1		92.46
cg22003435	chr2	191045885	0.07826	0.07213	0.279	1	C2orf88	2.43
cg21695311	chr12	57634608	-0.4763	0.439	0.279	1	NDUFA4L2	8.6
cg07821374	chr5	140536320	-0.7779	0.717	0.279	1	PCDHB17	60.41
cg20798412	chr7	150725310	-0.3709	0.3419	0.279	1	ABCB8	2.56
cg09922736	chr9	136934012	-0.07742	0.07136	0.279	1	BRD3	2.34
cg15758356	chr2	137340382	0.1369	0.1262	0.279	1		3.83
cg04538261	chr6	83072296	-0.7654	0.7055	0.279	1	TPBG	48.8
cg03173807	chr4	1348578	-0.1779	0.164	0.279	1	KIAA1530	93.45
cg13486387	chr9	94124044	-0.08322	0.07671	0.279	1	AUH	2.4
cg23875854	chr10	6531368	-0.1929	0.1778	0.279	1	PRKCQ	94.25
cg18431486	chr11	1365736	-0.2666	0.2457	0.279	1		89.89
cg24649337	chr9	101190644	-0.3062	0.2823	0.279	1	GABBR2	84.2
cg13774959	chr17	37225966	0.5135	0.4733	0.279	1	LOC100131347	83.9
cg26540870	chr6	91361375	0.3734	0.3442	0.279	1		76.31
cg13468149	chr3	27546100	-0.3433	0.3165	0.279	1		85.55
cg04735719	chr17	80710673	-0.09444	0.08705	0.279	1	TBCD	2.27
cg15565575	chr2	58872290	-0.3415	0.3148	0.279	1	LINC01122	89.43
cg23816136	chr22	29198005	0.4161	0.3835	0.279	1	XBP1	12.88
cg01879693	chr19	57067420	-0.3965	0.3655	0.279	1	ZFP28	90.6
cg13948987	chr6	55039259	-0.2229	0.2055	0.279	1	HCRTR2	3.31
cg21871303	chr14	77351928	0.3418	0.3151	0.279	1		89.01
cg17200083	chr1	208310837	-0.2366	0.2181	0.279	1	PLXNA2	91.67
cg08038696	chr1	112084484	0.195	0.1797	0.279	1	TMIGD3	93.4
cg23812948	chr1	1030656	0.1534	0.1414	0.279	1	C1orf159	94.71
cg11056055	chr7	116356738	0.5495	0.5065	0.279	1	MET	90.33
cg04428616	chr12	27618903	-0.1744	0.1608	0.279	1	C12orf70	93.72
cg02810221	chr16	11787093	0.238	0.2194	0.279	1	TXNDC11	88.93
cg21926804	chr8	10555382	0.5633	0.5193	0.279	1	C8orf74	75.81
cg00448292	chr3	4863959	-0.4861	0.4481	0.279	1	ITPR1	54.77
cg17034508	chr10	102872719	1.202	1.108	0.279	1	TLX1NB	33.17
cg25992926	chr14	99602633	0.1742	0.1606	0.279	1		94.15
cg15620908	chr12	131133528	1.001	0.9231	0.279	1		83.94
cg00032366	chr19	5692159	0.349	0.3217	0.279	1	LONP1	69.42
cg10342908	chr15	43415239	-0.3785	0.349	0.279	1		4.63
cg10712173	chr4	8271414	-0.1185	0.1092	0.279	1	HTRA3	4.07
cg07871236	chr10	75413254	0.2645	0.2438	0.279	1	SYNPO2L	87.25
cg02498268	chr8	21998832	-0.5252	0.4842	0.279	1	REEP4	2.77
cg08100497	chr5	139422525	-0.1261	0.1162	0.279	1	NRG2	6.21
cg06119932	chr3	127951617	0.2075	0.1913	0.279	1	EEFSEC	92.73
cg02114070	chr19	7152846	-0.2027	0.1869	0.279	1	INSR	93.88
cg03291265	chr8	59757434	0.1893	0.1746	0.279	1	TOX	93.69
cg13527866	chr2	202751327	0.3681	0.3394	0.279	1	CDK15	86.8
cg19921158	chr5	17312705	-0.1519	0.14	0.279	1		94.79
cg21810621	chr11	1331345	-0.2065	0.1903	0.279	1	LOC255512	4.5
cg23042676	chr1	67855787	0.7045	0.6495	0.279	1	IL12RB2	92.94
cg10424513	chr1	100123090	0.369	0.3402	0.279	1	PALMD	83.27
cg18273761	chr16	26345632	-0.2498	0.2303	0.279	1		2.8
cg03174768	chr4	41622588	-0.2787	0.2569	0.279	1	LIMCH1	89.55
cg16439823	chr15	90728020	-0.3382	0.3118	0.279	1	SEMA4B	22.23
cg22908026	chr2	12302902	-0.2246	0.207	0.279	1	LOC100506457	93.31
cg12174576	chr3	125824636	0.2389	0.2202	0.279	1	ALDH1L1-AS1	90.68
cg12431498	chr13	98220647	0.2638	0.2432	0.279	1		91.67
cg09336607	chr17	3763390	0.2441	0.225	0.279	1		91.67
cg04314624	chr6	28458328	-0.2427	0.2238	0.279	1		6.97
cg18055610	chr6	30095419	-0.605	0.5577	0.279	1		7.14
cg18324281	chr5	56021790	-0.1847	0.1703	0.279	1		93.86
cg23982151	chr1	224371627	-0.2866	0.2642	0.279	1	DEGS1	3.93
ch.6.1218502R	chr6	51250028	-0.1335	0.123	0.279	1		3.47
cg08647724	chr11	12479811	-0.2775	0.2559	0.279	1	PARVA	81.08
cg24279017	chr12	11877740	0.7627	0.7032	0.279	1	ETV6	69.32
cg04792910	chr15	66652179	0.5032	0.4639	0.279	1		83.23
cg26602715	chr5	110605809	0.2766	0.255	0.279	1	CAMK4	84.88
cg05906492	chr4	11415960	0.5338	0.4922	0.279	1	HS3ST1	93.8
cg19952507	chr22	42196285	-0.07308	0.06738	0.279	1	CCDC134	2.55
cg20719116	chr6	130350560	-0.95	0.8759	0.279	1	L3MBTL3	64.49
cg12823961	chr7	73005349	-0.55	0.507	0.279	1		75.26
cg04805680	chr1	235027341	-0.247	0.2277	0.279	1		91.34
cg16284640	chr9	16154815	-0.1808	0.1667	0.279	1		3.62
cg07573037	chr1	38447870	0.1345	0.124	0.279	1	SF3A3	95.25
cg18710371	chr6	149403584	-0.2403	0.2216	0.279	1		2.48
cg13861631	chr20	56412102	0.2471	0.2278	0.279	1		90.27
cg15564098	chr7	27281346	-0.1048	0.09661	0.279	1	EVX1	3.91
cg14666926	chr22	46486913	0.3216	0.2965	0.279	1	MIR3619	84.31
cg27482031	chr12	54402697	-0.7609	0.7015	0.279	1	HOXC8	6.74
cg27549720	chr1	19992167	-0.4395	0.4052	0.279	1	HTR6	10.78
cg27489994	chr13	45915937	-0.2831	0.261	0.279	1	LOC100190939	8.99
cg12685669	chr1	168276838	0.4375	0.4034	0.279	1	TBX19	80.2
cg19869422	chr17	2186014	-0.4071	0.3754	0.279	1	SMG6	54.62
cg13507706	chr19	10421712	0.2904	0.2677	0.279	1	ZGLP1	82.09
cg01198655	chr2	15403576	-0.1243	0.1146	0.279	1	NBAS	94.92
cg23377000	chr14	101350657	0.1217	0.1122	0.279	1	MIR136	94.88
cg14082398	chr9	136344012	-0.2213	0.2041	0.279	1	SLC2A6	5.43
cg02084834	chr2	201983708	-0.1485	0.1369	0.279	1	CFLAR	4.51
cg12233100	chr12	114282581	-0.2782	0.2565	0.279	1	RBM19	84.75
cg25139471	chr6	32802924	-0.2302	0.2122	0.279	1	TAP2	91.51
cg12197275	chr10	75037719	0.3495	0.3222	0.279	1	CFAP70	89.17
cg11375652	chr4	1322333	0.5429	0.5005	0.279	1	MAEA	91.46
cg15266705	chr12	115136096	-0.03775	0.0348	0.279	1		1.38
cg06003156	chr14	65016752	0.111	0.1023	0.279	1	PPP1R36	4.55
cg24183909	chr4	118006747	-0.5364	0.4946	0.279	1	TRAM1L1	4.78
cg04265603	chr7	158886120	-0.2637	0.2432	0.279	1	VIPR2	92.38
cg27275022	chr2	74066962	-0.1846	0.1702	0.279	1	STAMBP	93.08
cg06716568	chr4	2043525	-0.1772	0.1633	0.279	1	C4orf48	3.39
cg03114657	chr5	142454201	-0.2156	0.1987	0.279	1	ARHGAP26	93.49
cg27333618	chr2	3038520	0.8571	0.7903	0.279	1	LINC01250	77.89
cg26586813	chr13	29796209	-0.2441	0.2251	0.279	1	MTUS2	91.44
cg06790661	chr15	67073168	-0.1143	0.1054	0.279	1	SMAD6	95.71
cg10120764	chr1	116467163	-0.308	0.284	0.279	1		86.42
cg10368391	chr8	128562881	0.1948	0.1796	0.279	1		93.26
cg01897825	chr3	104947996	-0.5103	0.4705	0.279	1		78.65
cg26493932	chr12	124456591	-0.08891	0.08198	0.279	1	CCDC92	3.15
cg16746021	chr2	20380245	0.2525	0.2328	0.28	1		89.51
cg04128307	chr16	75018930	-1.015	0.9361	0.28	1	WDR59	37.07
cg26283098	chr17	10021690	-0.4141	0.3818	0.28	1	GAS7	82.81
cg18347830	chr19	17869519	-0.3548	0.3271	0.28	1	FCHO1	89.04
cg10854092	chr10	133985931	0.5054	0.466	0.28	1	JAKMIP3	90.95
cg26949087	chr2	26467503	-0.3024	0.2788	0.28	1	HADHB	11.95
cg11381959	chr11	119777879	-0.5226	0.4819	0.28	1		52.02
cg24403976	chr18	52989267	-0.7944	0.7325	0.28	1	TCF4	4.88
cg23261809	chr1	33936585	-0.3453	0.3184	0.28	1		4.95
cg08763224	chr16	51188331	-0.1783	0.1644	0.28	1		4.67
cg13036321	chr4	166248467	-0.126	0.1162	0.28	1	SC4MOL	3.93
cg16166826	chr6	31439037	-0.571	0.5265	0.28	1	HCG26	86
cg09333840	chr11	65368687	0.8015	0.739	0.28	1	MAP3K11	89.06
cg13077608	chr13	99528222	-0.1771	0.1633	0.28	1	DOCK9	93.41
cg20221650	chr8	23131878	0.6829	0.6297	0.28	1		89.57
cg01953969	chr2	151621497	0.2561	0.2362	0.28	1		92
cg15241635	chr2	236772963	0.2269	0.2092	0.28	1	AGAP1	94.22
cg10563898	chr3	190629224	-0.5538	0.5107	0.28	1		86.14
cg11725485	chr21	26434595	-0.4802	0.4428	0.28	1		85.19
cg02338143	chr10	102748082	0.3661	0.3376	0.28	1	C10orf2	41.46
cg07798587	chr5	5288085	0.34	0.3135	0.28	1	ADAMTS16	87.43
cg27201516	chr5	76788980	-0.3387	0.3123	0.28	1	WDR41	92.14
cg06557410	chr8	8859426	-0.5357	0.4939	0.28	1	ERI1	80.72
cg26305683	chr4	92522792	-0.8243	0.7601	0.28	1	FAM190A	74.6
cg09592155	chr17	8029700	-0.3038	0.2801	0.28	1		8.9
cg00565786	chr8	1012465	0.3269	0.3014	0.28	1		90.31
cg10968523	chr6	152723267	-0.2361	0.2177	0.28	1	SYNE1	89.23
cg03308899	chr16	70795238	0.4054	0.3738	0.28	1	VAC14-AS1	80.54
cg09855735	chr12	47642686	-0.8629	0.7957	0.28	1		88.51
cg20944133	chr11	111957280	-0.1529	0.141	0.28	1	TIMM8B	3.51
cg17361443	chr10	134396711	0.3123	0.2879	0.28	1	INPP5A	75.9
cg14201249	chr14	25288746	-0.671	0.6187	0.28	1	STXBP6	72.36
cg25544686	chr1	2398826	0.1414	0.1304	0.28	1	PLCH2	4.1
cg24873332	chr7	149471835	-0.4177	0.3852	0.28	1	SSPO	54.39
cg20539175	chr13	114188051	-0.16	0.1475	0.28	1	TMCO3	94.42
cg25705486	chr18	8367425	-0.07723	0.07122	0.28	1	LOC100192426	2.88
cg22857670	chr14	50084155	3.63	3.347	0.28	1		77.01
cg01845788	chr10	50001651	-0.155	0.1429	0.28	1	WDFY4	94.46
cg03129853	chr11	93862749	-0.07784	0.07178	0.28	1	PANX1	1.64
cg04143539	chr6	30614650	-0.226	0.2084	0.28	1	C6orf136	10.75
cg12499119	chr20	39318518	-0.9036	0.8332	0.28	1	MAFB	5.13
cg11382291	chr4	160024674	-0.1569	0.1447	0.28	1		3.92
cg03649238	chr1	16940053	-0.1318	0.1215	0.28	1	NBPF1	4.88
cg03074732	chr14	64958288	0.3011	0.2777	0.28	1	ZBTB25	88.87
cg02676906	chr10	578347	0.2922	0.2694	0.28	1	DIP2C	89.26
cg00349607	chr1	39546688	0.1395	0.1286	0.28	1	MACF1	4.78
cg02368788	chr3	117173370	-0.8202	0.7563	0.28	1		64.18
cg12572011	chr15	25684085	-0.3166	0.292	0.28	1	UBE3A	3.88
cg21174352	chr10	23455210	-0.6978	0.6435	0.28	1		67.94
cg27235337	chr1	2334785	-0.1589	0.1466	0.28	1	RER1	94.04
cg03927473	chr20	31115668	0.28	0.2582	0.28	1	NOL4L	90.13
cg01530963	chr22	30949985	-0.2068	0.1907	0.28	1		92.06
cg07580247	chr9	104229539	0.275	0.2536	0.28	1	TMEM246-AS1	87.5
cg02479906	chr10	43915456	0.178	0.1641	0.28	1		93.69
cg01811421	chr20	50151599	0.6615	0.61	0.28	1	NFATC2	22.09
cg06646922	chr3	53742188	0.4818	0.4443	0.28	1	CACNA1D	41.28
cg12135953	chr8	116836685	-0.2574	0.2374	0.28	1		91.41
cg07153441	chr12	53004142	0.4567	0.4211	0.28	1	KRT73-AS1	11.66
cg03902201	chr10	13425201	0.303	0.2794	0.28	1		5.38
cg09289001	chr8	103252525	0.5415	0.4994	0.28	1	RRM2B	21.82
cg03969696	chr1	150229580	-0.516	0.4759	0.28	1	CA14	4.55
cg10551856	chr2	10774704	-0.1808	0.1668	0.28	1	NOL10	93.85
cg13709913	chr9	104334427	-0.2387	0.2202	0.28	1	GRIN3A	92.74
cg06732241	chr12	124626058	-0.5657	0.5217	0.28	1		25.14
cg15820059	chr18	36512980	-0.1896	0.1748	0.28	1		93.52
cg12692386	chr17	79386350	-0.4352	0.4013	0.28	1	BAHCC1	76.39
cg16330550	chr3	137365844	0.9339	0.8613	0.28	1		71.59
cg14499577	chr8	1414612	1.201	1.107	0.28	1		19.48
cg15487922	chr2	135520166	0.3132	0.2888	0.28	1		80.21
cg21368479	chr6	149415018	0.311	0.2868	0.28	1		89.22
cg16757456	chr11	63033729	0.6748	0.6223	0.28	1		67.28
cg10404566	chr12	96360185	0.1498	0.1381	0.28	1	AMDHD1	94.9
cg07080690	chr8	120007630	-0.2778	0.2562	0.28	1		91.2
cg02612270	chr16	1015103	0.1694	0.1563	0.28	1	LMF1	96.09
cg16583536	chr1	22282684	-0.5218	0.4812	0.28	1		86.1
cg16205361	chr2	28671547	0.4403	0.406	0.28	1		45.29
cg07125500	chr4	90029426	-0.2682	0.2474	0.28	1		92.41
cg09185399	chr11	73372479	-0.3943	0.3636	0.28	1	PLEKHB1	3.7
cg07301795	chr5	157001698	0.4763	0.4392	0.28	1	ADAM19	36.01
cg27152028	chr14	53336182	-0.7066	0.6516	0.28	1	FERMT2	80.35
cg10638439	chr6	31371271	0.0574	0.05294	0.28	1	MICA	2.05
cg22997252	chr11	11643842	-0.399	0.368	0.28	1	GALNTL4	9.18
cg01900555	chr12	6948846	0.3251	0.2998	0.28	1	GNB3	81.6
cg00940280	chr8	131456284	-0.3543	0.3268	0.28	1		2.76
cg00959238	chr19	40749359	0.1905	0.1757	0.28	1	AKT2	93.28
cg04265976	chr9	119691550	-0.3588	0.3309	0.28	1	ASTN2	86.2
cg10134489	chr10	64029134	0.5937	0.5475	0.28	1	RTKN2	60.25
cg00986987	chr8	28606207	0.502	0.4629	0.28	1	EXTL3	92.4
cg14244807	chr3	30553537	-0.508	0.4685	0.28	1		50.93
cg17155183	chr5	115640182	-0.2077	0.1916	0.28	1		94.36
cg02808427	chr7	24935931	-0.2195	0.2024	0.28	1	OSBPL3	5.65
cg00680551	chr8	103135595	-0.1527	0.1408	0.28	1	NCALD	4.77
cg25977744	chr12	58146274	-0.1139	0.105	0.28	1	CDK4	4.34
cg01839464	chr18	49868477	-0.3535	0.326	0.28	1	DCC	6.26
cg23583433	chr2	204540214	-0.1657	0.1529	0.28	1		94.03
cg17374433	chr10	119876327	0.3285	0.303	0.28	1	CASC2	90.32
cg17257175	chr1	155163542	-0.07948	0.0733	0.28	1	MUC1	3.94
cg22265636	chr1	208256894	0.4088	0.377	0.28	1	PLXNA2	84.89
cg14767203	chr2	180725105	-0.2961	0.2731	0.28	1	ZNF385B	10.84
cg15775921	chr2	223156136	-0.4886	0.4506	0.28	1	PAX3	7.34
cg04810284	chr4	79971177	0.3672	0.3386	0.28	1		94.09
cg26291209	chr12	79322438	0.2236	0.2062	0.28	1	SYT1	92.79
cg23454269	chr1	175890585	-0.3056	0.2818	0.28	1		94.38
cg08154280	chr2	80530948	-0.1764	0.1627	0.28	1	CTNNA2	4.74
cg18224653	chr20	57426979	-0.7352	0.678	0.28	1	GNAS	52.2
cg20318234	chr4	177711682	0.5608	0.5172	0.28	1	VEGFC	76
cg16181883	chr11	129738984	-0.198	0.1826	0.28	1	NFRKB	92.82
cg26238936	chr2	69001854	-0.1055	0.09727	0.28	1	ARHGAP25	3.33
cg01440738	chr17	78301623	0.5999	0.5533	0.28	1	RNF213	29.5
cg13195410	chr15	77900397	0.3156	0.2911	0.28	1		82.36
cg02278887	chr4	157892159	-0.0664	0.06124	0.28	1	PDGFC	2.51
cg13269476	chr20	40619057	-0.4622	0.4263	0.28	1		41.21
cg20706143	chr2	48729493	0.1365	0.1259	0.28	1	PPP1R21	95.02
cg19442545	chr10	75533431	1.463	1.349	0.28	1	FUT11	24.5
cg19954602	chr6	76203532	0.8656	0.7983	0.28	1	FILIP1	57.63
cg01427750	chr12	131529339	-0.2735	0.2523	0.28	1	GPR133	91.56
cg15372290	chr15	45725074	-0.2489	0.2295	0.28	1	C15orf48	91.2
cg13495489	chr12	31391982	0.4464	0.4117	0.28	1		9.51
cg00851303	chr16	31881243	0.2894	0.267	0.28	1		8.32
cg17673363	chr5	148929932	-0.1057	0.09747	0.28	1	CSNK1A1	2.99
cg01840860	chr19	1102868	-0.5829	0.5376	0.28	1	GPX4	87.37
cg09507007	chr5	3248706	0.4093	0.3775	0.28	1		90.17
cg19523620	chr10	22744457	-0.2596	0.2394	0.28	1		92.16
cg15914291	chr20	56155487	0.4142	0.382	0.28	1		78.44
cg18143243	chr3	54155663	0.05796	0.05346	0.28	1	CACNA2D3	1.93
cg02365739	chr1	225662675	-0.3568	0.3291	0.28	1		4.72
cg04111551	chr11	61405757	0.353	0.3256	0.28	1	RPLP0P2	40.98
cg13375984	chr4	89445274	0.3095	0.2855	0.28	1	PIGY	15.44
cg13943258	chr9	128164941	-0.234	0.2158	0.28	1		92.58
cg00432309	chr15	65105017	0.2106	0.1943	0.28	1		93.12
cg10922215	chr5	159834875	0.7534	0.695	0.28	1	SLU7	84.16
cg01947585	chr15	59225861	-0.07024	0.06479	0.28	1	SLTM	2.61
cg09823642	chr11	9666220	0.3348	0.3088	0.28	1		82.69
cg07870307	chr5	140743780	-0.2929	0.2702	0.28	1	PCDHGA4	7.17
cg23502778	chr14	27068135	-0.1505	0.1388	0.28	1	NOVA1	4.59
cg07776701	chr5	172520113	-1.052	0.97	0.28	1	CREBRF	69.08
cg22258437	chr1	23886007	0.1503	0.1386	0.28	1	ID3	3.01
cg07614474	chr1	54976404	0.228	0.2104	0.28	1		92.6
cg11109161	chr11	111780216	-0.3473	0.3204	0.28	1	CRYAB	94.05
cg07813377	chr12	1192425	0.3267	0.3013	0.28	1	ERC1	86.86
cg10112022	chr14	91527130	-0.03374	0.03113	0.28	1	RPS6KA5	1.74
cg16646463	chr2	74610527	0.4096	0.3779	0.28	1	DCTN1	68.11
cg20858400	chr14	104928652	0.5527	0.5098	0.28	1		16.37
cg12154538	chr12	124873673	1.173	1.082	0.28	1	NCOR2	14.23
cg11363290	chr12	56053374	-0.3462	0.3193	0.28	1		89.91
cg07248874	chr10	123735343	0.1917	0.1768	0.28	1	NSMCE4A	94.18
cg03329491	chrX	13704017	-0.4543	0.4191	0.28	1		79.67
cg05191397	chr7	5437001	0.1082	0.09979	0.28	1	TNRC18	3.46
cg01419582	chr22	37414044	0.1295	0.1195	0.28	1	TST	95.3
cg07022289	chr1	238226289	0.222	0.2048	0.28	1		91.02
cg22661942	chr7	142584347	-0.3685	0.3399	0.28	1	TRPV6	84.49
cg05544500	chr16	54324346	-0.2206	0.2035	0.28	1		6.29
cg14528725	chr1	7074666	0.2598	0.2396	0.28	1	CAMTA1	85.5
cg03853968	chr5	131631160	0.22	0.203	0.28	1	SLC22A4	6.69
cg09084163	chr2	238600847	-0.06188	0.05708	0.28	1	LRRFIP1	1.15
cg23979795	chr6	27573467	-0.09592	0.08848	0.28	1		3.2
cg16496847	chr6	33386108	-0.04804	0.04432	0.28	1	CUTA	1.73
cg09822442	chr16	31006210	0.5383	0.4965	0.28	1	STX1B	85.03
cg14093570	chr1	16679143	-0.0365	0.03367	0.28	1	FBXO42	1.67
cg07844369	chr16	31813373	-0.3893	0.3591	0.28	1		89.31
cg19577195	chr3	11391946	0.5675	0.5235	0.28	1	ATG7	49.11
cg16235062	chr2	241374719	-0.04867	0.0449	0.28	1	GPC1	2.12
cg25557806	chrX	152031029	-0.2936	0.2708	0.28	1	NSDHL	92.75
cg09624733	chr3	191905708	0.5094	0.4699	0.28	1	FGF12	60.15
cg09466770	chr2	115218027	-0.2419	0.2232	0.28	1	DPP10	92.51
cg20309970	chr13	24002215	-0.2172	0.2003	0.28	1	SACS-AS1	92.76
cg09444637	chr15	98503725	-0.1323	0.122	0.28	1	ARRDC4	6.31
cg23395836	chr2	172094691	0.4864	0.4487	0.28	1		24.16
cg00107904	chr17	73898477	-0.1363	0.1257	0.28	1	MRPL38	95.22
cg08485071	chr13	60738370	-0.07705	0.07107	0.28	1	DIAPH3	2.58
cg08670035	chr19	38894407	0.899	0.8294	0.28	1	FAM98C	2.52
cg24688502	chr4	62159885	0.2439	0.225	0.28	1		90.65
cg07946633	chr1	2984245	0.3919	0.3616	0.28	1	FLJ42875	25.72
cg25861420	chr1	13951133	-0.2381	0.2196	0.28	1		89.34
cg08786437	chr12	49388916	-0.2659	0.2453	0.28	1		6.37
cg13742354	chr15	39386113	-0.219	0.2021	0.28	1		91.99
cg00961015	chr12	10097501	-0.2425	0.2237	0.28	1	LOC100506159	91.48
cg07629517	chr14	54341979	-0.6018	0.5551	0.28	1		90.51
cg16631025	chr10	11653237	-0.07901	0.07288	0.28	1	USP6NL	2.93
cg27550982	chr19	7701823	-0.03164	0.02919	0.28	1	STXBP2	1.54
cg25213141	chr4	186562655	-0.2896	0.2672	0.28	1	SORBS2	92.11
cg26303861	chr1	20988122	-0.03566	0.0329	0.28	1	DDOST	1.14
cg23334264	chr19	43922332	-0.3321	0.3064	0.28	1	TEX101	80.46
cg19212849	chr1	202032354	-0.5477	0.5053	0.28	1		35.91
cg25794153	chr18	31805151	-0.06266	0.0578	0.28	1		2.68
cg26965604	chr12	99047649	-0.2851	0.263	0.28	1	APAF1	90.3
cg24903183	chr8	101661918	-0.3893	0.3591	0.28	1	SNX31	3.62
cg10214058	chr5	154238169	0.05432	0.05011	0.28	1	CNOT8	2.61
cg16250023	chr17	58470033	0.06795	0.06269	0.28	1	USP32	2.27
cg13006591	chr4	38831665	-0.2082	0.1921	0.28	1	TLR6	92.14
cg21544091	chr10	121024003	-0.3816	0.352	0.28	1	GRK5	82.56
cg07813214	chr2	224703232	0.3005	0.2772	0.28	1	AP1S3	90.58
cg07783320	chr15	63780297	0.6698	0.6179	0.28	1		71.66
cg16704824	chr14	70470182	-0.5647	0.521	0.28	1	SMOC1	81.45
cg06077389	chr7	151516410	1.789	1.65	0.28	1	PRKAG2	76.16
cg27457535	chr22	44795116	0.4437	0.4093	0.28	1		78.08
cg17500742	chr10	134992535	0.3441	0.3175	0.28	1	KNDC1	89.97
cg21239841	chr11	67159043	-0.3443	0.3176	0.28	1	RAD9A	4.16
cg08721324	chr16	89384602	0.5898	0.5441	0.28	1	ANKRD11	39.95
cg13966609	chr11	117352730	0.06464	0.05963	0.28	1	DSCAML1	98.95
cg00529071	chr14	85598020	0.2629	0.2425	0.28	1		91.18
cg11235712	chr6	169273049	0.2164	0.1996	0.28	1		92.3
cg00933210	chr16	3233117	-0.1245	0.1148	0.28	1		5.29
cg20568433	chr6	47682069	0.2917	0.2691	0.28	1	ADGRF4	84.69
cg09072679	chr7	44788428	-0.03623	0.03343	0.28	1	ZMIZ2	1.88
cg24174934	chr20	46837798	0.5928	0.5469	0.28	1		55.01
cg04516952	chr19	51472042	0.2645	0.244	0.28	1	KLK6	6.6
cg12866870	chr19	8161366	-0.2762	0.2548	0.28	1	FBN3	90.74
cg02368583	chr6	168390888	0.1309	0.1207	0.28	1		96.65
cg09120452	chr11	75032670	0.203	0.1873	0.28	1	ARRB1	93
cg24553344	chr22	25544625	-0.6091	0.5619	0.28	1	KIAA1671	48.45
cg17948846	chr16	68119548	-0.3837	0.354	0.28	1	NFATC3	5.04
cg05630051	chr19	24097016	-0.1041	0.09607	0.28	1	ZNF726	95.42
cg08777158	chr4	8550371	-0.3478	0.3208	0.28	1		86.73
cg04444006	chr11	47198757	0.1897	0.175	0.28	1	ARFGAP2	5.51
cg14239442	chrX	117108406	-0.2917	0.2691	0.28	1	KLHL13	90.99
cg11980944	chr1	205399731	-0.4524	0.4174	0.28	1		29.7
cg12766569	chr19	51529877	0.3948	0.3642	0.28	1	KLK11	86.56
cg02453591	chr2	223521088	-0.1249	0.1153	0.28	1	FARSB	4.71
cg02303265	chr20	49624601	-0.1976	0.1823	0.28	1	KCNG1	93.44
cg15909132	chr17	42431109	-1.37	1.264	0.28	1	FAM171A2	34.42
cg18237398	chr1	22645936	0.2736	0.2524	0.28	1		90.49
cg06073190	chr2	217910419	0.4389	0.4049	0.28	1		87.61
cg12520052	chr11	3967780	-0.3906	0.3603	0.28	1	STIM1	7.93
cg06677446	chr7	55219091	-0.272	0.2509	0.28	1	EGFR	88.91
cg05202629	chr17	259713	-1.429	1.319	0.28	1	C17orf97	20.94
cg21022792	chr6	29589798	-0.4905	0.4526	0.28	1	GABBR1	92.92
cg16921285	chr13	104003206	0.7021	0.6478	0.28	1		82.66
cg24205792	chr17	4843533	-0.02948	0.0272	0.28	1	SLC25A11	1.37
cg23097750	chr10	79137932	0.4982	0.4596	0.28	1	KCNMA1	47.79
cg07599879	chr13	113593324	0.8713	0.8038	0.28	1		23.46
cg02479162	chr14	61927427	0.1849	0.1706	0.28	1	PRKCH	93.56
cg18395917	chr11	76033367	-0.0515	0.04751	0.28	1		2.23
cg19119945	chr3	112929835	1.052	0.971	0.28	1		9.99
cg18488204	chr19	21658645	0.1882	0.1737	0.28	1		93.46
cg27108990	chr1	58452425	-0.2078	0.1917	0.28	1	DAB1	2.42
cg27153965	chr1	220259532	-0.2366	0.2183	0.28	1	BPNT1	93.34
cg02894810	chrX	118284617	-0.6759	0.6236	0.28	1	KIAA1210	80.87
cg12735498	chr15	44038390	-0.6088	0.5617	0.28	1	PDIA3	50.63
cg16569063	chr16	1375145	-0.338	0.3119	0.28	1	UBE2I	72.41
cg13029193	chr6	13377893	0.579	0.5342	0.28	1	GFOD1	82.99
cg22152082	chr15	65595998	0.317	0.2925	0.28	1		88.93
cg13596713	chr12	132879809	0.4885	0.4507	0.28	1	GALNT9	87.76
cg18458689	chr6	143214086	-0.6553	0.6046	0.28	1	HIVEP2	93.94
cg19070139	chr6	42928517	-0.03799	0.03505	0.28	1	GNMT	1.85
cg17960442	chr5	110559581	0.1202	0.1109	0.28	1	CAMK4	3.98
cg14398971	chr22	39277669	0.626	0.5775	0.28	1		33.09
cg05855065	chr22	43623455	-1.102	1.017	0.28	1	SCUBE1	79.77
cg17030163	chr5	17344317	0.2065	0.1905	0.28	1		93.3
cg20297017	chr2	217664798	0.2357	0.2175	0.28	1		92.6
cg14669842	chr5	112405789	-0.2592	0.2392	0.28	1	MCC	93.91
cg23704111	chr2	53090206	-0.3308	0.3053	0.28	1		93.16
cg20875553	chr1	222815009	0.3453	0.3186	0.28	1	MIA3	82.26
cg11395180	chr19	44763126	0.815	0.752	0.28	1	ZNF233	85.01
cg02945007	chr4	141294667	-0.1805	0.1666	0.28	1	SCOC	2.74
cg27343222	chr22	30115154	0.5824	0.5374	0.28	1	CABP7	61.8
cg23405152	chr2	121279886	0.7826	0.7221	0.28	1		64.28
cg23812393	chr1	92949959	-0.3628	0.3348	0.28	1	GFI1	7.96
cg22786239	chr1	200966330	0.3264	0.3012	0.28	1	KIF21B	84.96
cg15193614	chr5	2239477	-0.2193	0.2024	0.28	1		92.73
cg27110722	chr17	46080531	-0.7388	0.6817	0.28	1		82.55
cg13373406	chr5	151150340	-0.3518	0.3246	0.28	1	G3BP1	3.67
cg11954313	chr17	28921927	-0.4328	0.3994	0.28	1	LRRC37B2	85.64
cg15968021	chr18	56363161	0.2987	0.2756	0.28	1	MALT1	89.03
cg13589859	chr14	43950071	-0.166	0.1532	0.28	1		94.37
cg18511533	chr17	47738628	-0.2102	0.1939	0.28	1	SPOP	89.45
cg18858542	chr15	59664324	0.1054	0.09726	0.28	1	MYO1E	2.92
cg17321668	chr7	40174330	-0.3665	0.3382	0.28	1	C7orf10	5.91
cg04733989	chr22	42467013	0.05352	0.04938	0.28	1	NAGA	1.07
cg22804502	chr6	7389831	-0.09873	0.0911	0.28	1	CAGE1	2.77
cg26912312	chr20	61274254	-0.3481	0.3211	0.28	1	SLCO4A1	4
cg24811957	chr11	67169366	-0.4207	0.3882	0.28	1	PPP1CA	8.9
cg05609059	chr1	226298585	-0.1774	0.1637	0.28	1		5.95
cg10762064	chr3	194688415	-0.5464	0.5042	0.28	1		23.02
cg21717017	chr15	74189922	0.354	0.3266	0.28	1		12.08
cg08605930	chr11	74017513	0.3522	0.3249	0.28	1	P4HA3	84.69
cg10105268	chr21	45583763	0.2339	0.2158	0.28	1		91.3
cg18986078	chr14	21510323	0.29	0.2676	0.28	1	RNASE7	88.73
cg10834213	chr2	64863307	0.4937	0.4555	0.28	1	SERTAD2	38.16
cg14216745	chr15	73074167	-0.9318	0.8598	0.28	1	ADPGK-AS1	46.81
cg18412227	chr16	1705793	0.2555	0.2358	0.28	1	CRAMP1L	83.91
cg23846327	chr12	53405313	-0.3195	0.2948	0.28	1	EIF4B	92.12
cg19980431	chr11	66468390	-0.06474	0.05974	0.28	1	SPTBN2	97.97
cg09095525	chr16	11852095	-0.2004	0.1849	0.28	1	ZC3H7A	93.03
cg11282156	chr3	63428840	-0.5163	0.4765	0.28	1	SYNPR	16.14
cg01218078	chr15	58840917	0.2781	0.2566	0.28	1	LIPC	90.41
cg10690621	chr11	12441882	-0.4611	0.4254	0.28	1	PARVA	94.17
cg25065574	chr12	69502362	-0.2446	0.2257	0.28	1		88.66
cg27610334	chr15	43396451	0.6024	0.5559	0.28	1	UBR1	45.01
cg23654562	chr10	30286748	0.1807	0.1667	0.28	1		94.79
cg00169617	chr3	87138700	-0.4077	0.3763	0.28	1		4.37
cg08712932	chr6	133562463	-0.07826	0.07222	0.28	1	EYA4	2.93
cg25153887	chr7	2442910	-0.03651	0.03369	0.28	1	CHST12	1.8
cg10488436	chr21	47511807	0.1396	0.1288	0.28	1		95.82
cg24775259	chrX	23814797	-0.2877	0.2655	0.28	1		93.76
cg21899975	chr2	257078	-0.4128	0.3809	0.28	1	SH3YL1	91.06
cg00823303	chr7	129753942	0.3309	0.3053	0.28	1	KLHDC10	90.68
cg24046305	chr7	86689346	-0.126	0.1162	0.28	1	KIAA1324L	4
cg04858617	chr2	30816198	0.2244	0.2071	0.28	1	LCLAT1	93.61
cg05970307	chr5	175789566	0.7566	0.6982	0.28	1	KIAA1191	72.92
cg02821464	chr11	1945607	0.293	0.2704	0.28	1	TNNT3	89.39
cg05555355	chr8	136467217	-0.2819	0.2601	0.28	1		93.08
cg07348949	chr9	134719890	-0.3571	0.3295	0.28	1		80.16
cg22847579	chr6	42185566	-0.04634	0.04277	0.28	1	MRPS10	2.09
cg08466157	chr21	40281566	0.1955	0.1804	0.28	1	LOC400867	93.37
cg00907675	chr2	234294525	-1.241	1.145	0.28	1	DGKD	42.63
cg09995507	chr1	21988494	-0.4688	0.4326	0.28	1	RAP1GAP	85.49
cg10121113	chr8	20112959	0.4453	0.411	0.28	1	LZTS1	61.58
cg22215700	chr4	108852453	-0.3513	0.3242	0.28	1	CYP2U1	7.35
cg05397039	chr1	243419179	-0.1358	0.1253	0.28	1	SDCCAG8	2.5
cg10779684	chr5	158527635	-0.363	0.335	0.28	1	EBF1	4.74
cg08072145	chr4	95174575	0.1369	0.1263	0.28	1	SMARCAD1	95.39
cg21086878	chr14	90862960	-0.1946	0.1795	0.28	1	CALM1	5.16
cg11126866	chr1	8100649	0.2874	0.2653	0.28	1		88.56
cg13800477	chr22	27345207	-0.9	0.8306	0.28	1		68.4
cg03286609	chr5	76252218	0.3678	0.3394	0.28	1	CRHBP	82.16
cg26222035	chr17	8689015	0.5268	0.4861	0.28	1		18.64
cg11912608	chr7	103393558	0.8769	0.8092	0.28	1	RELN	72.25
cg25654774	chr2	11924984	-0.2251	0.2077	0.28	1	LPIN1	93.21
cg16324669	chr1	1664080	-0.6989	0.645	0.28	1	SLC35E2	91.96
cg13599917	chr3	98633300	0.4005	0.3696	0.28	1		89.28
cg17884739	chr22	47010440	-0.6831	0.6304	0.28	1		9.27
cg02582918	chr16	10767050	-0.438	0.4042	0.28	1	TEKT5	80.17
cg00880959	chr5	140218	0.2197	0.2027	0.28	1	PLEKHG4B	89.11
cg06758158	chr16	89114156	0.3079	0.2841	0.28	1		85.61
cg03335779	chr9	99153903	0.3061	0.2825	0.28	1	ZNF367	86.14
cg07879720	chr5	37668810	0.8201	0.7568	0.28	1	WDR70	86.62
cg24426232	chr17	71680855	0.5946	0.5487	0.28	1		55.42
cg13190531	chr12	106751832	-0.08909	0.08222	0.28	1	POLR3B	1.21
cg12808784	chr2	144040259	0.1839	0.1697	0.28	1	ARHGAP15	93.34
cg01141351	chr16	12389358	-0.3117	0.2876	0.28	1	SNX29	82.85
cg08284598	chr20	3218145	-0.4639	0.4281	0.28	1	SLC4A11	83.88
cg08046469	chr10	32627475	0.3107	0.2867	0.28	1	EPC1	78.41
cg14818826	chr12	104064001	0.167	0.1541	0.28	1	STAB2	94.37
cg08347423	chr9	102861153	0.07682	0.07089	0.28	1	ERP44	3.09
cg19944895	chr11	62682095	-0.237	0.2187	0.28	1	CHRM1	92.19
cg16529229	chr6	33180402	-0.5651	0.5215	0.28	1	RING1	84.27
cg21310101	chr21	31130263	-0.1984	0.1831	0.28	1	GRIK1-AS1	93.09
cg03103192	chr4	52917271	-0.5986	0.5525	0.28	1	SPATA18	41.62
cg15970826	chr16	80775715	-0.1853	0.171	0.28	1	CDYL2	94.77
cg01774878	chr12	122063005	0.5381	0.4966	0.28	1	ORAI1	33.61
cg15404665	chr19	4724679	-0.9459	0.8729	0.28	1	DPP9	8.4
cg05837206	chr9	140559432	-0.2326	0.2147	0.28	1	EHMT1	92.43
cg24872791	chr11	18034920	-0.1334	0.1231	0.28	1	SERGEF	4.17
cg27466129	chr16	85060822	0.882	0.814	0.28	1	KIAA0513	63.37
cg00268121	chr11	44116172	0.9131	0.8427	0.28	1	EXT2	9.26
cg07202016	chr1	211432740	0.03883	0.03583	0.28	1	RCOR3	1.55
cg20757205	chr10	90315422	0.3688	0.3403	0.28	1	RNLS	33.73
cg12510984	chr10	68771985	-0.385	0.3553	0.28	1	LRRTM3	91.12
cg03711802	chr2	198029885	-0.3306	0.3051	0.28	1	ANKRD44	87.33
cg17808697	chr3	142655287	-0.9049	0.8352	0.28	1	LOC100507389	91.55
cg18457249	chr14	58862977	-0.1491	0.1376	0.28	1	TOMM20L	4.24
cg14256283	chr12	74722532	0.1957	0.1807	0.28	1		93.2
cg25104186	chr1	34098967	-0.5463	0.5042	0.28	1	CSMD2	10.28
cg16465939	chr11	2554410	0.2585	0.2385	0.28	1	KCNQ1	12.45
cg06965590	chr18	77412466	0.1955	0.1804	0.28	1		93.42
cg13723989	chr8	42127640	0.4799	0.4429	0.28	1	IKBKB	53.33
cg08351085	chr13	113980035	0.1866	0.1722	0.28	1	GRTP1	91.22
cg06060107	chr19	47542104	0.4651	0.4293	0.28	1	NPAS1	87.63
cg21396983	chr16	1275423	0.3674	0.3391	0.28	1	TPSG1	86.02
cg10468253	chr22	47706209	0.3676	0.3393	0.28	1		84.71
cg14239148	chr19	8271566	0.1285	0.1186	0.28	1		94.79
cg15646900	chr8	54755681	-0.08029	0.0741	0.28	1	ATP6V1H	2.93
cg03180011	chr1	16955678	0.5579	0.5149	0.28	1	CROCCP2	74.56
cg15735483	chrX	20135349	-0.5978	0.5517	0.28	1	MAP7D2	88.83
cg18143296	chr3	157812763	-0.5945	0.5487	0.28	1		4.08
cg00434886	chr17	70513207	0.6337	0.5849	0.28	1	LINC00673	33.63
cg11715256	chr4	174412482	-0.2871	0.265	0.28	1		7.87
cg00768574	chr16	5921590	-0.7416	0.6844	0.28	1		65.92
cg11532578	chr1	10387937	0.1314	0.1212	0.28	1	KIF1B	94.6
cg13210069	chr21	45109015	-0.2397	0.2212	0.28	1	RRP1B	90.83
cg10055227	chr16	58768320	0.1761	0.1626	0.28	1	GOT2	7.03
cg17610043	chr3	194305124	-0.3717	0.3431	0.28	1	TMEM44-AS1	4.54
cg10583319	chr20	61203879	0.8655	0.7988	0.28	1		62.62
cg14769021	chr3	39231122	0.3837	0.3541	0.28	1	XIRP1	53.98
cg25302129	chr6	34823308	-0.1516	0.1399	0.28	1	UHRF1BP1	94.51
cg21159609	chr15	78592148	0.1101	0.1017	0.28	1	WDR61	3.93
cg26508844	chr17	49244169	0.07807	0.07206	0.28	1	NME2	1.53
cg06071003	chr4	69559304	-0.2505	0.2312	0.28	1		93.05
cg03985630	chr9	116811954	0.2217	0.2047	0.28	1	ZNF618	88.22
cg02949421	chr12	104359331	-0.2491	0.2299	0.28	1	TDG	5.41
cg00234616	chr2	74740572	-0.3159	0.2916	0.28	1	TLX2	16.02
cg18106933	chr16	89600003	0.4528	0.4179	0.28	1	SPG7	84.36
cg27605629	chr16	31491555	-0.1451	0.1339	0.28	1		93.55
cg19023592	chr19	4319036	0.2892	0.267	0.28	1	FSD1	84.64
cg19195712	chr6	31026215	-0.6939	0.6405	0.28	1	HCG22	79.2
cg20221707	chr17	48348059	0.1471	0.1358	0.28	1	TMEM92	95.98
cg09405231	chr16	1614911	-0.09103	0.08402	0.28	1	IFT140	97.08
cg15106561	chr17	76495071	-0.3833	0.3538	0.28	1	DNAH17	79.57
cg11463427	chr5	176314493	0.1055	0.09734	0.28	1	HK3	95.01
cg07752134	chr16	4234213	-0.0643	0.05935	0.28	1		2.07
cg23356831	chr14	105996513	1.025	0.9459	0.28	1	TMEM121	37.07
cg03828193	chr17	80622941	0.1654	0.1526	0.28	1	RAB40B	94.41
cg02587602	chr11	123302047	-0.3285	0.3032	0.28	1		10.27
cg19218163	chr16	46770885	0.2687	0.248	0.28	1	MYLK3	87.77
cg09819206	chr1	154171731	0.1712	0.158	0.28	1		4.84
cg24049841	chr22	23484598	-0.9973	0.9206	0.28	1	RTDR1	18.97
cg02115488	chr3	138009845	-0.2643	0.2439	0.28	1	ARMC8	89.09
cg19123385	chr16	79861220	-0.1708	0.1576	0.28	1		94.04
cg16441550	chr5	180042144	0.296	0.2732	0.28	1	FLT4	82.77
cg07293541	chr9	14358739	-0.3487	0.3219	0.28	1	NFIB	89.34
cg21113446	chr5	146435967	-0.6514	0.6013	0.28	1	PPP2R2B	68.65
cg25418406	chr17	8191793	0.09229	0.08519	0.28	1	RANGRF	3.97
cg16261434	chr2	127412810	-0.3521	0.325	0.28	1	GYPC	82.92
cg10854181	chr3	17156903	0.3377	0.3117	0.28	1		86.4
cg23513784	chr8	22550797	-0.03949	0.03645	0.28	1	EGR3	1.8
cg19906926	chr4	39045816	-0.1216	0.1123	0.28	1	KLHL5	3.31
cg11551464	chr8	49595738	-0.5126	0.4731	0.28	1		18.17
cg11259267	chr10	11913229	0.5973	0.5513	0.28	1	PROSER2	85.69
cg25742136	chr8	145138927	0.2903	0.268	0.28	1	GPAA1	85.38
cg25189201	chr6	42698945	-0.2499	0.2306	0.28	1		91.88
cg25033380	chr12	115133324	0.6328	0.5841	0.28	1		21.21
cg05154222	chr16	57067229	-0.2396	0.2212	0.28	1	NLRC5	88.72
cg06637978	chr13	68878465	-1.013	0.9351	0.28	1		48.06
cg10341719	chr21	17565263	0.4068	0.3755	0.28	1	C21orf34	94.03
cg19793809	chr5	132166663	0.5708	0.5269	0.28	1		48.68
cg01327767	chrX	70400600	-0.2873	0.2651	0.28	1		89.93
cg01286133	chr21	27540106	-0.4404	0.4065	0.28	1	APP	85.66
cg06892009	chr11	79151611	-0.1872	0.1728	0.28	1	ODZ4	6.7
cg21959457	chr1	163290999	-0.6416	0.5922	0.28	1	NUF2	33.22
cg12944567	chr7	5515316	0.1637	0.1511	0.28	1		93.64
cg08802141	chr14	35517282	-0.2027	0.1871	0.28	1	FAM177A1	92.38
cg17627919	chr4	79086486	-0.1581	0.1459	0.28	1	FRAS1	94.61
cg10054398	chr1	42208040	0.2308	0.2131	0.28	1	HIVEP3	91.77
cg14673230	chr8	123153875	0.3684	0.34	0.28	1		85.01
cg10091662	chr10	22609897	0.3018	0.2786	0.28	1	BMI1	8.19
cg19183709	chr4	682831	-0.1273	0.1175	0.28	1	MFSD7	2.24
cg09592775	chr11	66774168	0.3432	0.3168	0.28	1		58.08
cg18997137	chr13	52419689	0.4613	0.4258	0.28	1	FLJ37307	63.27
cg17895149	chr6	144329829	0.5113	0.4719	0.28	1	HYMAI	58.4
cg08388111	chr10	74032820	-0.1394	0.1287	0.28	1	DDIT4	2.7
cg15992232	chr20	59524596	0.338	0.312	0.28	1		80.2
cg19856346	chr12	56546403	0.2026	0.187	0.28	1	MYL6B	3.56
cg25700686	chr8	72268832	1.157	1.068	0.28	1	EYA1	36.52
cg16914149	chr3	189873585	0.8899	0.8214	0.28	1		77.34
cg00102126	chr8	130900744	-1.153	1.065	0.28	1	FAM49B	55.73
cg00969405	chr7	27184441	1.151	1.063	0.28	1	HOXA5	77.41
cg01491766	chr3	143060927	-0.2358	0.2177	0.28	1	SLC9A9-AS1	91.9
cg05236965	chr10	180411	0.1041	0.09609	0.28	1	ZMYND11	2.79
cg09613887	chr15	25475940	-0.3116	0.2876	0.28	1	SNORD115-15	85.82
cg09625946	chr12	133161308	0.1797	0.1659	0.28	1	FBRSL1	94.76
cg15210199	chr7	97910111	-0.07563	0.06982	0.28	1	BRI3	2.6
cg02612276	chr6	26268532	0.2371	0.2189	0.28	1		92.26
cg11854392	chr22	19879320	-0.1314	0.1213	0.28	1	TXNRD2	3.97
cg27528032	chr15	73800308	0.3282	0.303	0.28	1	C15orf60	85.51
cg17771466	chr1	201123663	-0.5908	0.5454	0.28	1	TMEM9	7.08
cg10495174	chr8	41815812	-0.1521	0.1404	0.28	1	KAT6A	94.48
cg15552529	chr18	66382471	-0.4492	0.4147	0.28	1	CCDC102B	18.79
cg10282384	chr7	149195257	0.1178	0.1087	0.28	1	ZNF746	3.62
cg01070694	chr17	45727082	-0.04837	0.04465	0.28	1	KPNB1	2.59
cg01140202	chr14	21342462	0.3876	0.3578	0.28	1		76.8
cg00782223	chr8	125029939	-0.513	0.4736	0.28	1	FER1L6	82.89
cg25573488	chr14	64108669	-0.08913	0.08228	0.28	1	WDR89	3.04
cg26998900	chr18	5238137	-0.1021	0.09425	0.28	1	C18orf18	3.03
cg04656171	chr15	42211689	0.2526	0.2332	0.28	1	EHD4	85.76
cg16886578	chr5	2093634	1.058	0.9767	0.28	1		92.18
cg13364082	chr10	46994040	0.4523	0.4176	0.28	1	GPRIN2	60.34
cg02204096	chr10	1095228	-0.02774	0.02561	0.28	1	IDI1	1.2
cg00310046	chrX	136646678	0.3678	0.3395	0.28	1		12.75
cg13475704	chr17	77810269	0.783	0.7228	0.28	1	CBX4	76.43
cg11080062	chr12	53615449	-0.3139	0.2898	0.28	1	RARG	7.59
cg16596957	chr16	87575150	0.4848	0.4475	0.28	1		71.65
cg06761850	chr14	102904469	0.744	0.6868	0.28	1	TECPR2	41.97
cg02560638	chr16	80574580	-0.09337	0.0862	0.28	1	DYNLRB2	2.67
cg26310823	chr3	25824478	-0.1035	0.09552	0.28	1	NGLY1	3.39
cg16321307	chr8	27169226	-0.0931	0.08595	0.28	1	TRIM35	2.8
cg08598792	chr19	14063028	-0.1365	0.126	0.28	1	DCAF15	4.7
cg24389488	chr17	44849857	-0.1362	0.1257	0.28	1	WNT3	4.14
cg15103564	chr17	74068850	-0.9742	0.8993	0.28	1	SRP68	14.54
cg21667943	chr12	56210943	-0.5738	0.5297	0.28	1	ORMDL2	4.84
cg01530988	chr19	13875289	-0.4874	0.4499	0.28	1	MRI1	2.76
cg19500479	chr2	20865674	-0.1746	0.1612	0.28	1	GDF7	5.31
cg17848615	chr15	51572136	-0.1516	0.14	0.28	1	CYP19A1	94.87
cg24646217	chr9	128061249	-0.2491	0.2299	0.28	1	GAPVD1	92.48
cg06968752	chrX	79830173	-0.4413	0.4074	0.28	1		75.24
cg17403266	chr1	226719677	-0.3638	0.3358	0.28	1		90.87
cg09447077	chr9	136380526	0.3029	0.2796	0.28	1	TMEM8C	79.54
cg04410757	chr4	126113206	0.152	0.1404	0.28	1		97.11
cg22943782	chr6	3157966	-0.1147	0.1059	0.28	1	TUBB2A	3.69
cg12810084	chr7	27225319	-0.2427	0.224	0.28	1	HOXA11AS	8.42
cg02393591	chr15	28244615	-0.3985	0.3679	0.28	1	OCA2	88.01
cg22118297	chr3	64547310	-0.1406	0.1298	0.28	1	ADAMTS9	95.18
cg07089575	chr9	115095158	-0.04975	0.04593	0.28	1	PTBP3	1.69
cg00824156	chr2	127801271	0.2806	0.259	0.28	1		88.42
cg01394078	chr9	137540725	-0.2108	0.1946	0.28	1	COL5A1	92.48
cg02541142	chr12	70342349	1.238	1.143	0.28	1	MYRFL	70.09
cg12028816	chr17	7232827	-0.04863	0.04489	0.28	1	NEURL4	1.4
cg18122181	chr3	149798258	0.3579	0.3304	0.28	1		74.15
cg16238675	chr4	41283385	-0.982	0.9066	0.28	1		8.25
cg06568260	chrX	16779831	-0.4157	0.3838	0.28	1	SYAP1	92.85
cg12062266	chr2	121355307	0.7954	0.7344	0.28	1		56.69
cg13368696	chr2	165649327	-0.3358	0.31	0.28	1	COBLL1	86.65
cg23410483	chr10	71338186	-0.1472	0.1359	0.28	1		5.49
cg06010459	chr2	149634726	-0.3832	0.3538	0.28	1	KIF5C	24.15
cg26762326	chr11	63596756	-0.2202	0.2033	0.28	1		92.23
cg01248599	chr14	89028401	-0.207	0.1911	0.28	1	ZC3H14	92.28
cg26170961	chr14	22278240	-0.4831	0.446	0.28	1		86.85
cg02156692	chr7	2749751	0.3442	0.3177	0.28	1	AMZ1	92.36
cg22398618	chr17	21247710	-0.6484	0.5986	0.28	1		70.55
cg20920983	chr15	77224987	0.4599	0.4246	0.28	1	RCN2	14.12
cg17631426	chr22	17584224	0.4431	0.4091	0.28	1	IL17RA	82.44
cg00465739	chr13	25993555	0.4452	0.411	0.28	1	ATP8A2	83.48
cg22668971	chr22	31003571	0.2663	0.2459	0.28	1	PES1	92.63
cg10490064	chr22	25617422	0.2484	0.2294	0.28	1	CRYBB2	90.92
cg13943025	chr11	2210306	0.4894	0.4518	0.28	1		77.45
cg08264572	chr7	57078300	-0.3443	0.3179	0.28	1		88.25
cg25210023	chr4	3507188	-0.1424	0.1315	0.28	1		95.11
cg16445645	chr7	133493089	-0.1827	0.1687	0.28	1	LOC101928861	93.74
cg15663644	chr10	102410559	0.8429	0.7782	0.28	1		85.56
cg19136632	chr3	69133862	-0.1562	0.1442	0.28	1	ARL6IP5	1.89
cg06445533	chr16	2114118	0.1947	0.1798	0.28	1	TSC2	92.31
cg05903359	chr6	106048339	-0.334	0.3084	0.28	1		86.57
cg10692757	chr1	27215365	0.1347	0.1243	0.28	1	GPN2	94.49
cg20253855	chr7	101762511	-0.382	0.3527	0.28	1	CUX1	88.7
cg27333426	chr6	28552582	-0.6019	0.5557	0.28	1	SCAND3	79.94
cg22777520	chr6	31741165	0.224	0.2068	0.28	1	C6orf27	90.4
cg17354139	chr6	168856817	0.5061	0.4672	0.28	1	SMOC2	69.28
cg08894960	chr1	237061516	0.09593	0.08857	0.28	1	MTR	95.91
cg23560181	chr19	1787349	0.3553	0.3281	0.28	1	ATP8B3	77.64
cg10660599	chr5	150949267	0.2681	0.2475	0.28	1	FAT2	91.26
cg26163760	chr10	23295580	-0.2934	0.2709	0.28	1	ARMC3	88.26
cg10434067	chr20	57397730	0.2122	0.1959	0.28	1	GNAS-AS1	92.99
cg10482750	chr1	52344120	-0.06228	0.0575	0.28	1	NRD1	1.57
cg00105189	chr2	23627885	0.4283	0.3954	0.28	1	KLHL29	33.98
cg08018179	chr3	120367020	0.1956	0.1806	0.28	1	HGD	94.12
cg07057744	chr17	4545074	-0.4896	0.452	0.28	1	ALOX15	44.76
cg21937886	chr5	179779954	-0.139	0.1283	0.28	1	GFPT2	4.44
cg19894470	chr16	14296342	-0.3939	0.3637	0.28	1	MKL2	91.43
cg23260484	chr1	245132134	-0.652	0.602	0.28	1	EFCAB2	52.23
cg24749831	chr3	130682723	0.2354	0.2173	0.28	1	ATP2C1	92.24
cg25975485	chr12	54446537	0.6772	0.6253	0.28	1	HOXC4	33.55
cg16451358	chr12	6056330	-0.2265	0.2092	0.28	1	ANO2	92.17
cg01357956	chr9	4738840	0.2954	0.2727	0.28	1	AK3	88.1
cg13188416	chr12	50016118	0.8866	0.8186	0.28	1	PRPF40B	4.51
cg12105419	chr12	42853838	0.2755	0.2543	0.28	1	PRICKLE1	83.79
cg15647533	chr10	49809225	0.8218	0.7588	0.28	1	ARHGAP22	82.67
cg04865765	chr3	159499906	0.3811	0.3518	0.28	1	IQCJ-SCHIP1	92.17
cg00282683	chr7	156931995	-0.1051	0.097	0.28	1	UBE3C	2.97
cg09750084	chr13	49005868	-0.7321	0.6759	0.28	1	LPAR6	18.98
cg23100803	chr8	143807693	0.6491	0.5993	0.28	1	THEM6	79.05
cg03492101	chr6	107639449	0.7788	0.7191	0.28	1	PDSS2	29.52
cg20038495	chr16	4264355	0.2972	0.2744	0.28	1	SRL	89.69
cg21880882	chr5	413948	0.8475	0.7826	0.28	1	AHRR	81.66
cg11179625	chr11	61522741	0.2526	0.2332	0.28	1	C11orf9	90.05
cg19604323	chr7	157291868	0.2387	0.2204	0.28	1		91.03
cg17713673	chr12	46466053	0.4467	0.4124	0.28	1		45.44
cg00005597	chr14	70102931	-0.4365	0.4031	0.28	1	SUSD6	59.56
cg08732300	chr10	50506885	0.3061	0.2826	0.28	1	C10orf71	95.87
cg04960880	chr6	29577006	0.2757	0.2545	0.28	1	GABBR1	85.94
cg23684218	chr7	157776887	0.655	0.6048	0.28	1	PTPRN2	86.42
cg05521637	chr1	27671068	-0.1906	0.176	0.28	1	SYTL1	92.67
cg08638800	chr12	58705096	-0.2384	0.2201	0.28	1		92.81
cg01804793	chr22	27063248	-0.6103	0.5635	0.28	1	MIAT	93.04
cg23957800	chr19	1918247	0.1997	0.1844	0.28	1	SCAMP4	90.25
cg25401419	chr11	125935952	-0.1461	0.1349	0.28	1		94.27
cg19517192	chrX	130896910	0.7256	0.67	0.28	1	FIRRE	78.55
cg11553635	chr10	44104468	-0.3327	0.3072	0.28	1	ZNF485	91.94
cg05404620	chr16	65376745	-0.255	0.2354	0.28	1	LINC00922	91.93
cg21021279	chr6	32789916	-0.1674	0.1546	0.28	1	TAP2	94.24
cg23219009	chr12	44701455	-0.1866	0.1723	0.28	1	TMEM117	93.68
cg01656750	chr16	57771195	-0.6115	0.5646	0.28	1	KATNB1	78.52
cg22019182	chr14	62403476	0.3623	0.3345	0.28	1		87.95
cg27069588	chrX	145078289	-0.3094	0.2857	0.28	1	MIR892A	88.81
cg06707306	chr16	88762261	0.3353	0.3096	0.28	1		83.5
cg08011890	chr9	130830839	-0.1966	0.1815	0.28	1	NAIF1	1.21
cg16893984	chr16	69373681	-0.1474	0.1361	0.28	1	NIP7	3.95
cg25257748	chr8	144446737	0.27	0.2493	0.28	1		86.24
cg08611995	chr3	53074857	0.4647	0.4291	0.28	1	SFMBT1	93.19
cg23458165	chr8	63275788	-0.52	0.4802	0.28	1	NKAIN3	88.87
cg15867019	chr5	21225765	0.8487	0.7837	0.28	1		84.68
cg05178333	chr17	49506104	0.3635	0.3357	0.28	1		85.83
cg10800620	chr2	196398826	-0.5769	0.5327	0.28	1		62.56
cg04174091	chr11	122935222	-0.7438	0.6868	0.28	1		66.65
cg15703820	chr20	36130330	-0.4108	0.3794	0.28	1		82.51
cg06227763	chr18	10447084	-0.3255	0.3005	0.28	1		86.04
cg07725395	chr5	176083965	0.3027	0.2795	0.28	1	TSPAN17	88.18
cg15205743	chr11	125133668	0.7363	0.6799	0.28	1	PKNOX2	40.17
cg16969934	chr19	47923683	-0.6648	0.6139	0.28	1	MEIS3	5.04
cg06022902	chr2	1821361	0.302	0.2788	0.28	1	MYT1L	18.21
cg04204967	chr10	102973432	0.07135	0.06588	0.28	1		2.18
cg22933875	chr1	85187209	-0.1907	0.1761	0.28	1		94.35
cg08872866	chr4	160279539	-0.1984	0.1832	0.28	1	RAPGEF2	93.22
cg08856697	chr17	61627902	-0.03614	0.03337	0.28	1	DCAF7	0.96
cg12296937	chr1	154879554	0.2254	0.2081	0.28	1		90.23
cg09622122	chr4	660957	0.2494	0.2303	0.28	1	PDE6B	85.94
cg17703087	chr6	108522375	0.1263	0.1167	0.28	1		95.5
cg03008550	chr12	49394430	-0.2701	0.2494	0.28	1	DDN	93.42
cg17209547	chrX	100914179	-0.3894	0.3595	0.28	1	ARMCX2	6.76
cg17797857	chrX	24005356	-0.3536	0.3265	0.28	1	KLHL15	92.35
cg01532750	chr5	78596004	-0.1755	0.162	0.28	1	JMY	94.41
cg03740612	chr2	44659228	-0.7668	0.7081	0.28	1	C2orf34	72.57
cg18634506	chr7	99007560	0.6929	0.6398	0.28	1	BUD31	29.36
cg06668555	chr8	139509129	-0.2009	0.1855	0.28	1	FAM135B	8.87
cg16452763	chr14	99585581	-3.11	2.872	0.28	1		78.39
cg10372421	chr16	1206807	0.3679	0.3397	0.28	1	CACNA1H	86.19
cg14148944	chr3	49059135	-0.1188	0.1097	0.28	1	MIR191	3.72
cg26558799	chr17	80806435	0.3528	0.3258	0.28	1	TBCD	87.06
cg05511403	chr5	150080927	-0.05846	0.05398	0.28	1	RBM22	2.4
cg08029392	chr1	10521539	-0.2384	0.2202	0.28	1	DFFA	87.72
cg25481672	chr13	46172426	-0.2913	0.269	0.28	1	FAM194B	86.72
cg15635761	chr13	45411234	0.3194	0.295	0.28	1		85.57
cg03237134	chr19	17826471	-0.1908	0.1762	0.28	1		92.93
cg07355196	chr8	10556133	0.4068	0.3756	0.28	1	C8orf74	70.95
cg17457115	chr14	72125269	-0.2621	0.242	0.28	1	SIPA1L1	91.52
cg12627901	chr6	151244594	-0.2355	0.2175	0.28	1	MTHFD1L	92.94
cg23327326	chr5	174904664	-0.7009	0.6473	0.28	1	SFXN1	93.35
cg00979671	chr5	72632388	0.84	0.7757	0.28	1		82.55
cg13758646	chr9	101469711	0.6266	0.5786	0.28	1	GABBR2	1.75
cg05988330	chr3	121984464	0.3241	0.2993	0.28	1	CASR	87.35
cg23707521	chr3	159585493	0.6643	0.6135	0.28	1	SCHIP1	93.61
cg04735948	chr16	4661664	-0.5628	0.5198	0.28	1	FAM100A	63.19
cg16728269	chr4	164418255	-0.2406	0.2222	0.28	1	C4orf43	92.34
cg12280209	chr3	168864433	0.1318	0.1217	0.28	1	MECOM	4.16
cg12035503	chr8	1853599	0.714	0.6594	0.28	1	ARHGEF10	93.52
cg12791731	chr10	50604139	-0.2108	0.1947	0.28	1	DRGX	7.42
cg07057670	chr3	185000824	-0.8764	0.8093	0.28	1		7.56
cg03047785	chr14	77924332	-0.09459	0.08736	0.28	1	C14orf133	4
cg01117134	chr10	35323788	0.1398	0.1291	0.28	1	CUL2	95.3
cg00356834	chr7	3010726	-3.241	2.993	0.28	1	CARD11	78.65
cg04308040	chr13	44942303	0.3895	0.3597	0.28	1		87.93
cg09211938	chr19	36870265	-0.1258	0.1161	0.28	1		3.36
cg20946074	chr5	78326857	-0.1477	0.1364	0.28	1	DMGDH	95.37
cg10055412	chr12	66034540	0.2847	0.2629	0.28	1	LOC100507065	85.67
cg02079741	chr2	25390424	0.9447	0.8725	0.28	1	POMC	61.97
cg01168148	chr17	73122315	0.4259	0.3933	0.28	1	ARMC7	26.27
cg23253914	chr1	15895370	0.06562	0.0606	0.28	1	DNAJC16	98.97
cg14843586	chr6	6007922	-0.1901	0.1756	0.28	1	NRN1	7.5
cg13747199	chr9	2016340	-0.06796	0.06277	0.28	1	SMARCA2	2.47
cg23485473	chr3	52874468	0.1919	0.1772	0.28	1	TMEM110	95.26
cg26701043	chr16	1396337	0.4174	0.3855	0.28	1	BAIAP3	68.33
cg16906814	chr2	219715082	0.5323	0.4916	0.28	1		79.86
cg01905982	chr3	187744666	0.2085	0.1925	0.28	1		93.12
cg18534836	chr7	1347342	0.3747	0.346	0.28	1		89.92
cg06382244	chr3	180630262	-0.07095	0.06553	0.28	1	FXR1	1.26
cg22263180	chr6	33973867	-1.077	0.9951	0.28	1		86.76
cg21278943	chr5	180237544	-0.04633	0.04278	0.28	1	MGAT1	1.02
cg19409060	chr17	36719518	-0.1448	0.1337	0.28	1	SRCIN1	3.28
cg11943883	chr12	108792983	-0.3368	0.3111	0.28	1		83.67
cg02117709	chr4	183849759	-0.1268	0.1171	0.28	1		94.81
cg01448265	chr1	111436235	0.1094	0.101	0.28	1	CD53	95.5
cg03553975	chr21	38019129	0.4591	0.424	0.28	1		82.43
cg18823880	chr3	184038427	0.2281	0.2106	0.28	1	EIF4G1	90.68
cg00249268	chr18	45458594	-0.5355	0.4946	0.28	1	SMAD2	60.07
cg03332314	chr8	146278003	-0.1626	0.1501	0.28	1	C8orf33	2.14
cg20649847	chr17	27934880	0.07508	0.06935	0.28	1	ANKRD13B	97.21
cg07977661	chr16	81567375	0.2354	0.2174	0.28	1	CMIP	92.43
cg07271230	chr7	155502549	0.5948	0.5493	0.28	1	RBM33	84.9
cg12308153	chr2	129358799	-0.2706	0.2499	0.28	1		88.49
cg25331196	chr14	92788917	-0.2184	0.2017	0.28	1	SLC24A4	4.81
cg16292768	chr8	27467783	0.6056	0.5593	0.28	1	CLU	85.5
cg08025337	chr2	3428370	-0.5877	0.5428	0.28	1	TRAPPC12	96.35
cg10935102	chr17	44913455	-0.1276	0.1178	0.28	1		3.64
cg02185350	chr9	119604965	-0.7257	0.6703	0.28	1	ASTN2	84.86
cg04330409	chr9	37760531	0.1394	0.1287	0.28	1	TRMT10B	95.15
cg25237985	chr2	53650173	0.6174	0.5702	0.28	1		58.05
cg06929872	chr15	65322164	-0.4943	0.4565	0.28	1	MTFMT	4.37
cg11600104	chr2	225430752	-0.1562	0.1443	0.28	1	CUL3	94.35
cg15722484	chr12	2444833	-0.5362	0.4953	0.28	1	CACNA1C	35.72
cg25974450	chr22	39988249	0.5945	0.5491	0.28	1	CACNA1I	39.58
cg06164608	chr8	12990437	-0.07773	0.07179	0.28	1	DLC1	2.43
cg24823638	chr6	17707018	-0.03091	0.02855	0.28	1	NUP153	1.01
cg14830485	chr20	21070832	-0.554	0.5117	0.28	1		19.71
cg15373534	chr11	86209278	0.2713	0.2505	0.28	1	ME3	79.41
cg11155687	chr12	63025589	0.2123	0.1961	0.28	1		7.31
cg25771041	chr3	149376042	-0.0571	0.05273	0.28	1	WWTR1	1.71
cg04790829	chr11	76494705	-0.07117	0.06573	0.28	1	TSKU	2.29
cg13427868	chr3	188636245	-0.1785	0.1648	0.28	1		93.72
cg14271454	chr12	123380996	0.7575	0.6997	0.28	1	VPS37B	56.27
cg14360073	chr6	64516193	0.4886	0.4513	0.28	1	EYS	48.97
cg11249082	chr3	99254613	0.2929	0.2706	0.28	1		93.39
cg01403655	chr13	43702940	0.3225	0.2979	0.28	1		90.67
cg07120972	chr7	145150123	-0.5189	0.4793	0.28	1		81.52
cg10227142	chr22	43831153	0.3858	0.3563	0.28	1	MPPED1	88.77
cg18364541	chr4	40750693	0.1193	0.1102	0.28	1	NSUN7	97.99
cg23127000	chr2	55242462	-0.4942	0.4564	0.28	1	RTN4	94.23
cg12003473	chr7	99216467	0.2177	0.201	0.28	1	ZSCAN25	92.83
cg09544728	chr7	601503	-0.07995	0.07384	0.28	1	PRKAR1B	96.79
cg12488414	chr19	19887377	-0.09753	0.09008	0.28	1	LOC284440	2.9
cg09094631	chr12	124835268	0.2635	0.2433	0.28	1	NCOR2	90.52
cg07420041	chr6	110686085	-0.5827	0.5382	0.28	1		91.95
cg24494009	chr15	101926307	0.2371	0.219	0.28	1	PCSK6	82.73
cg10487170	chr10	53335902	-0.3939	0.3638	0.28	1	PRKG1	92.36
cg06990439	chr12	81231954	-0.4817	0.4449	0.28	1	LIN7A	84.34
cg16796848	chr7	158038697	-0.5624	0.5195	0.28	1	PTPRN2	91.86
cg27592412	chr3	157153501	-0.2836	0.2619	0.28	1	PTX3	89.8
cg11342452	chr10	134600463	-0.5102	0.4713	0.28	1	NKX6-2	6.91
cg17440670	chr10	73820821	0.1137	0.105	0.28	1	SPOCK2	95.06
cg04227922	chr2	119615496	-0.1472	0.1359	0.28	1		5.64
cg23701374	chr15	62056759	0.4356	0.4023	0.28	1		94.5
cg01120811	chr20	36322192	-0.1647	0.1522	0.28	1	CTNNBL1	3.74
cg12752568	chr7	40801723	0.3427	0.3165	0.28	1	SUGCT	91.72
cg07610367	chrX	119562293	-0.8454	0.7809	0.28	1	LAMP2	39.95
cg10817846	chr13	74899225	-0.4946	0.4569	0.28	1		79.23
cg00823843	chr1	244094885	0.9414	0.8695	0.28	1		55.86
cg26475688	chr13	20702970	-0.2525	0.2332	0.28	1		2.73
cg22362726	chr4	48933617	0.3328	0.3074	0.28	1		84.4
cg14646264	chr5	57656452	-0.1523	0.1407	0.28	1		93.78
cg11555261	chr11	68485321	0.24	0.2216	0.28	1	MTL5	91.73
cg18000752	chr18	29027485	-0.2496	0.2306	0.28	1	DSG3	92.81
cg20468679	chr2	208695680	0.633	0.5847	0.28	1	PLEKHM3	73.14
cg17788475	chr3	186525220	-0.1561	0.1442	0.28	1	RFC4	4.96
cg09485697	chr5	914478	-0.1167	0.1078	0.28	1	TRIP13	95.2
cg17992044	chr2	74667711	-0.149	0.1376	0.28	1	RTKN	3.06
cg23143600	chr20	21033940	0.436	0.4027	0.28	1		25.37
cg15321231	chr1	154151412	0.3538	0.3268	0.28	1	TPM3	67.92
cg07481194	chr14	23398747	-0.4135	0.3819	0.28	1	PRMT5	4.48
cg27363021	chr13	72202615	0.163	0.1505	0.28	1	DACH1	94.5
cg02449638	chr19	36607078	0.4841	0.4471	0.28	1	TBCB	57.77
cg01417226	chr21	45662343	-0.5335	0.4928	0.28	1		5.34
cg05559172	chr20	56289664	-0.1927	0.178	0.28	1		93.57
cg11902170	chr10	92353230	0.2738	0.2529	0.28	1		91.26
cg09223736	chr15	88813424	0.494	0.4563	0.28	1	NTRK3-AS1	66.89
cg06014332	chr11	66278041	0.04212	0.03891	0.28	1	BBS1	1.9
cg00082787	chr22	29424662	-0.1916	0.177	0.28	1	ZNRF3	92.86
cg10128806	chr4	78977322	-0.6655	0.6147	0.28	1	FRAS1	84.78
cg04258934	chr14	68062864	-0.3278	0.3028	0.28	1	PIGH	90.89
cg08263800	chr1	93720807	0.1387	0.1281	0.28	1	CCDC18	95.46
cg15710245	chr11	27722620	-0.4987	0.4606	0.28	1	BDNF	4.39
cg03050522	chr19	42386962	-0.05299	0.04895	0.28	1	ARHGEF1	1.9
cg10523666	chr2	105742160	0.7391	0.6827	0.28	1		44.11
cg27457169	chr17	38804285	-0.08115	0.07496	0.28	1	SMARCE1	2.65
cg23472873	chr12	10220676	0.4753	0.4391	0.28	1		21.88
cg27569575	chr9	125164401	0.5735	0.5298	0.28	1		90.98
cg07212384	chr7	99761053	-0.4725	0.4364	0.28	1	GAL3ST4	63.19
cg18247178	chr11	121264871	0.8469	0.7823	0.28	1		45.32
cg03544502	chr14	45397842	0.1654	0.1528	0.28	1	KLHL28	94.47
cg07180121	chrX	136134878	-0.7614	0.7033	0.28	1		25.45
cg07956590	chr11	105846481	-0.3635	0.3358	0.28	1	GRIA4	91.12
cg04403049	chr14	68133392	0.4577	0.4228	0.28	1	VTI1B	46.12
cg21530247	chr1	151914623	-0.2864	0.2646	0.28	1		91.47
cg24282845	chr6	30865889	0.5089	0.4701	0.28	1	DDR1	87.38
cg11769997	chrX	153780292	-0.3799	0.3509	0.28	1	IKBKG	79.94
cg07309469	chr20	2186879	-0.2416	0.2232	0.28	1	LOC388780	90.62
cg12876594	chr9	35791798	1.374	1.269	0.28	1	NPR2	42.59
cg08205236	chr11	68776740	0.614	0.5672	0.28	1	MRGPRF	86.04
cg17850960	chr6	73075880	-0.3782	0.3494	0.28	1	RIMS1	90.85
cg01509201	chr1	233353809	0.1829	0.169	0.28	1	PCNXL2	93.48
cg13565543	chr10	115934634	-0.1243	0.1148	0.28	1	MIR2110	3.92
cg04795788	chr13	101327638	0.06281	0.05802	0.28	1	TMTC4	2.05
cg26113448	chr6	27248065	-0.3465	0.3201	0.28	1		7.43
cg01894538	chr11	47254792	0.7575	0.6998	0.28	1	DDB2	91.72
cg27245872	chr11	134339940	0.1943	0.1795	0.28	1	LOC283177	93.21
cg02328326	chr15	68038930	1.143	1.056	0.28	1	MAP2K5	43.8
cg04144107	chr5	135469486	-0.4884	0.4512	0.28	1	SMAD5-AS1	4.12
cg01942326	chr17	1942194	0.3293	0.3042	0.28	1	DPH1	91.59
cg11534707	chr5	162888040	-0.1915	0.1769	0.28	1	NUDCD2	2.94
cg01103207	chr7	47535640	0.3472	0.3208	0.28	1	TNS3	58.96
cg20089793	chr10	28784890	-0.1765	0.1631	0.28	1		94.72
cg04721602	chr11	82905091	-0.08118	0.07499	0.28	1	ANKRD42	2.79
cg19886914	chr9	139602426	0.2882	0.2662	0.28	1		89.41
cg02371301	chr11	70023240	0.2273	0.21	0.28	1	ANO1	92.3
cg23612438	chr22	42513119	0.5819	0.5376	0.28	1	NDUFA6-AS1	87.46
cg17363540	chr11	57001479	0.5622	0.5193	0.28	1	APLNR	55.93
cg19975017	chr1	6683465	0.1935	0.1787	0.28	1	PHF13	93.58
cg21577751	chr4	88343742	0.09529	0.08803	0.28	1	NUDT9	1.03
cg07159416	chr1	14035090	-0.2998	0.277	0.28	1	PRDM2	86.88
cg27551451	chr5	61714755	-0.3745	0.346	0.28	1	IPO11	77.29
cg21156580	chr3	72340184	0.419	0.3871	0.28	1		70.97
cg06421138	chr6	111750934	0.9684	0.8947	0.28	1	REV3L	79.18
cg09626274	chr15	77224230	-0.04258	0.03934	0.28	1	RCN2	1.23
cg20687262	chr10	7201610	-0.6414	0.5926	0.28	1	SFMBT2	63.98
cg08163785	chr12	133067405	0.2081	0.1922	0.28	1	FBRSL1	3.13
cg21772344	chr6	111044816	-0.2414	0.223	0.28	1	CDK19	92.71
cg04716225	chr19	39623670	0.2943	0.2719	0.28	1	PAK4	84.07
cg01222302	chr9	73173075	0.6577	0.6076	0.28	1	TRPM3	70.16
cg06196467	chr7	148420958	0.6978	0.6446	0.28	1	CUL1	72.18
cg05284751	chr16	34407760	-0.7226	0.6675	0.28	1		69.19
cg09019584	chr12	49362992	0.2872	0.2653	0.28	1	WNT10B	90.74
cg15162597	chr7	73448316	0.2491	0.2302	0.28	1	ELN	89.46
cg00820405	chr2	97213642	-0.5045	0.4661	0.28	1	ARID5A	96.77
cg12489809	chr2	223177785	-0.3253	0.3005	0.28	1		8.82
cg16073534	chr10	126421926	0.305	0.2818	0.28	1	FAM53B	81.45
cg20694865	chr2	98612488	-0.07742	0.07153	0.28	1	TMEM131	2.9
cg12930338	chr11	60102350	-0.279	0.2577	0.28	1	MS4A6E	90.07
cg00017853	chr2	242913409	0.177	0.1635	0.28	1	LOC102723927	94.27
cg15936121	chr1	153700431	-0.146	0.1349	0.28	1	INTS3	2.83
cg21942218	chr1	7723420	0.04521	0.04177	0.28	1	CAMTA1	98.76
cg19100596	chr1	32170361	0.3094	0.2858	0.28	1	COL16A1	19.41
cg06479628	chr7	73066312	0.3229	0.2983	0.28	1		90.05
cg04834794	chr3	128400154	-0.1164	0.1075	0.28	1		2.97
cg00582531	chr5	133867864	-0.9908	0.9154	0.28	1	PHF15	89.6
cg08101160	chr8	141432039	-0.2647	0.2445	0.28	1	TRAPPC9	92.39
cg07642035	chr2	236760940	0.266	0.2458	0.28	1	AGAP1	86.68
cg19238294	chr18	60832034	-0.186	0.1718	0.28	1	BCL2	95.02
cg09735721	chrX	70678495	-0.1846	0.1706	0.28	1	BCYRN1	94.31
cg03900565	chr1	203031815	-0.5271	0.487	0.28	1	PPFIA4	92.07
cg09000257	chr10	29182093	-0.2038	0.1883	0.28	1		93.63
cg03431137	chr16	50059103	-0.05093	0.04706	0.28	1	TMEM188	2.76
cg16975639	chr2	233501753	-0.6483	0.5989	0.28	1	EFHD1	31.26
cg10783910	chr12	48356323	0.2078	0.192	0.28	1	TMEM106C	93.42
cg01695255	chr13	35350760	-0.4639	0.4286	0.28	1		80.14
cg06816350	chr5	2278885	-0.3222	0.2977	0.28	1		90.07
cg14457691	chrX	100740937	0.6422	0.5933	0.28	1	ARMCX4	65.54
cg08893449	chr6	35310274	-0.288	0.2661	0.28	1	PPARD	7.81
cg09670578	chrX	153040826	0.3733	0.3449	0.28	1	PLXNB3	78.41
cg21496785	chr5	178420865	-0.493	0.4555	0.28	1	GRM6	86.5
cg20479068	chr19	21688386	-0.2799	0.2587	0.28	1	ZNF429	9.49
cg16412592	chr16	83932383	0.2203	0.2036	0.28	1	MLYCD	5.8
cg13016924	chr12	105128538	-0.3135	0.2897	0.28	1	CHST11	89.16
cg25540032	chr2	98885650	-0.9542	0.8816	0.28	1	VWA3B	55.36
cg26659654	chr6	11486091	-0.263	0.243	0.28	1		92.04
cg17012964	chr3	61400295	-0.3868	0.3574	0.28	1		80.77
cg09722864	chr15	75522957	0.3086	0.2851	0.28	1		85.21
cg19851669	chr19	17970358	-0.0452	0.04176	0.28	1	RPL18AP3	1.84
cg17726057	chr9	33153910	-0.4263	0.3938	0.28	1	B4GALT1	8.83
cg00086383	chr3	9954087	1.08	0.9975	0.28	1	IL17RE	43.93
cg03816323	chr19	2110934	0.2906	0.2685	0.28	1	AP3D1	87.18
cg04208434	chr3	129513427	-0.3518	0.325	0.28	1	TMCC1	16.87
cg27541863	chr12	57035718	-0.2082	0.1923	0.28	1	ATP5B	92.69
cg22223430	chr1	227015971	-0.1213	0.1121	0.28	1		4.18
cg12958931	chr12	92889927	0.2619	0.242	0.28	1		90.44
cg26340409	chr22	21997331	-0.1088	0.1005	0.281	1	SDF2L1	3.61
cg04370575	chr6	26537479	0.09359	0.08648	0.281	1	HMGN4	3.28
cg00809353	chr11	64661022	0.442	0.4084	0.281	1		42.43
cg21255520	chr13	20546047	-0.2225	0.2056	0.281	1	ZMYM2	92.57
cg21864755	chr5	7821658	0.3882	0.3587	0.281	1	ADCY2	51.46
ch.10.20627146F	chr10	20587140	0.1074	0.09928	0.281	1		2.94
cg07102705	chr5	148033896	0.1339	0.1237	0.281	1	HTR4	5.27
cg11770323	chr13	80066032	0.5456	0.5042	0.281	1	NDFIP2	67.34
cg23083046	chr12	19903394	0.4233	0.3911	0.281	1		89.15
cg18395675	chr2	168149401	-0.3223	0.2978	0.281	1		3.13
cg05159759	chr8	96420384	0.9316	0.8608	0.281	1	C8orf37-AS1	75.65
cg05193369	chr10	94821773	-0.08309	0.07678	0.281	1	CYP26C1	2.06
cg04106935	chr17	42923743	-0.4254	0.393	0.281	1	HIGD1B	75.64
cg17801860	chr3	134514288	-0.1348	0.1245	0.281	1	EPHB1	5.38
cg11281396	chr17	18882010	-0.2089	0.193	0.281	1	SLC5A10	92.13
cg16896847	chr8	144512042	-0.03064	0.02831	0.281	1	MAFA	1.54
cg19010490	chr15	37388127	-0.5361	0.4954	0.281	1	MEIS2	70.7
cg18685728	chr12	3251138	0.3452	0.319	0.281	1	TSPAN9	74.71
cg12281365	chr16	31724544	-0.08292	0.07662	0.281	1	ZNF720	2.92
cg11036421	chr1	61510287	-0.1726	0.1595	0.281	1		93.54
cg00350247	chr22	29784694	0.0979	0.09046	0.281	1	AP1B1	3.69
cg19307651	chr22	24236434	0.6035	0.5577	0.281	1	MIF	2.27
cg21935449	chr2	97274764	-0.1717	0.1587	0.281	1	KIAA1310	93.76
cg05599410	chr2	109863982	-0.5068	0.4683	0.281	1	SH3RF3	50.83
cg12838902	chr7	5322586	-0.7741	0.7152	0.281	1	SLC29A4	37.87
cg05523505	chr10	73405460	0.7768	0.7178	0.281	1	CDH23	89.45
cg04049284	chr6	32185818	-0.1322	0.1222	0.281	1	NOTCH4	95.45
cg25213402	chr1	100714848	0.1816	0.1678	0.281	1	DBT	7.09
cg04883609	chr11	122073934	0.1586	0.1465	0.281	1	LOC399959	3.71
cg24137770	chr7	151574948	-0.4065	0.3756	0.281	1	PRKAG2	4.08
cg05047908	chr7	157084809	0.2871	0.2653	0.281	1		80.3
cg06102482	chr7	100552080	0.372	0.3438	0.281	1	MUC3A	83.3
cg21564965	chr17	36626180	0.03387	0.0313	0.281	1	ARHGAP23	98.51
cg01442550	chr6	168915440	-0.2794	0.2582	0.281	1	SMOC2	90.55
cg23768622	chr8	93113233	-0.8215	0.7591	0.281	1	RUNX1T1	36.54
cg14556482	chr9	68304945	0.5939	0.5488	0.281	1		86.3
cg00418844	chr11	112044454	-0.3095	0.286	0.281	1		94.69
cg08120289	chr20	35807421	-0.03882	0.03587	0.281	1	RPN2	2.14
cg01435586	chr1	12524909	0.2405	0.2223	0.281	1	VPS13D	91.24
cg07060794	chr7	23387365	-0.6819	0.6301	0.281	1	IGF2BP3	64.72
cg08712963	chr15	84283688	-0.3709	0.3427	0.281	1	SH3GL3	75.3
cg02459537	chr2	95974833	0.2458	0.2271	0.281	1	KCNIP3	89.48
cg02404670	chr22	29470347	-0.2516	0.2325	0.281	1	KREMEN1	11.61
cg13112336	chr6	119255874	-0.3403	0.3145	0.281	1	MCM9	7.43
cg25563044	chr19	38210115	0.1296	0.1198	0.281	1	ZNF607	3.34
cg16029534	chr17	41197783	-0.1837	0.1698	0.281	1	BRCA1	93.77
cg12121052	chr6	131958341	-1.124	1.038	0.281	1	ENPP3	46.05
cg05440435	chr16	66878687	-0.106	0.09792	0.281	1	CA7	3.33
cg16329062	chr7	114719363	-0.1785	0.1649	0.281	1	LINC01393	94.93
cg04703696	chr9	136036629	0.4856	0.4487	0.281	1	GBGT1	44.07
cg08371289	chr18	77128468	-2.196	2.029	0.281	1	ATP9B	89.3
cg01320614	chr2	86115591	-0.5429	0.5016	0.281	1	ST3GAL5	3.19
cg08967215	chr19	14180801	-0.3114	0.2878	0.281	1		89.52
cg17335567	chr1	15853452	-0.05615	0.05189	0.281	1	DNAJC16	1.81
cg21902150	chr9	17793844	0.3853	0.356	0.281	1	SH3GL2	82.84
cg15154411	chr6	29576987	-0.3	0.2772	0.281	1	GABBR1	85.47
cg21634123	chr13	111124296	-0.2471	0.2284	0.281	1	COL4A2	7.93
cg09317792	chr10	24885252	0.7582	0.7007	0.281	1	ARHGAP21	94.13
cg20658081	chr5	175293550	-0.7617	0.7039	0.281	1	CPLX2	13.83
cg24106020	chr1	181452827	0.2986	0.2759	0.281	1	CACNA1E	17.16
cg17195230	chr6	145168602	0.5429	0.5017	0.281	1	UTRN	85.57
cg27483417	chr3	87958378	-0.2606	0.2408	0.281	1		92.09
cg01106881	chr2	220227422	1.17	1.081	0.281	1		25.37
cg07935712	chr3	18691344	-0.4957	0.4581	0.281	1		82.2
cg25581822	chr3	64534657	0.3337	0.3084	0.281	1	ADAMTS9	87.9
cg18337287	chr19	930871	0.464	0.4288	0.281	1	ARID3A	86.36
cg13273076	chr2	500946	-0.5331	0.4927	0.281	1		91.59
cg09025943	chrX	106751450	-0.7746	0.7158	0.281	1		71.98
cg04320510	chr16	88362155	-0.227	0.2098	0.281	1		91.76
cg11526620	chr17	77696916	0.1757	0.1624	0.281	1		94.43
cg03046812	chr1	205781722	-0.6483	0.5991	0.281	1	SLC41A1	14.54
cg25188023	chr6	106443181	-0.07988	0.07382	0.281	1		2.46
cg15902330	chr7	107651749	-0.3067	0.2834	0.281	1		89.09
cg26719230	chr11	85974059	0.1495	0.1381	0.281	1	EED	94.1
cg16385151	chr20	9970211	0.9843	0.9096	0.281	1	LOC101929371	41.99
cg23282550	chr4	4329511	0.4689	0.4333	0.281	1		11.65
cg04252418	chr19	14530316	-0.07842	0.07247	0.281	1	DDX39A	2.65
cg07885096	chr3	71623163	-0.2046	0.1891	0.281	1	FOXP1	93.44
cg04092076	chr12	31742979	0.09191	0.08493	0.281	1	DENND5B	2.71
cg07162999	chr6	25219327	0.1078	0.09962	0.281	1		95.8
cg15888340	chr5	134241299	-0.3955	0.3655	0.281	1	PCBD2	3.29
cg00469380	chr7	4869981	0.9267	0.8564	0.281	1	RADIL	25.5
cg17391647	chr3	158982084	-0.316	0.2921	0.281	1	IQCJ	90.09
cg09737421	chr16	7855622	-0.8601	0.7949	0.281	1		60.21
cg17473615	chrX	54835651	0.5248	0.485	0.281	1	MAGED2	65.24
cg09035005	chr12	1797659	-0.1485	0.1373	0.281	1		95.26
cg19697239	chr12	752646	0.07793	0.07202	0.281	1	NINJ2	2.5
cg05265837	chr12	129306731	0.4615	0.4265	0.281	1	SLC15A4	41.88
cg17541715	chr7	1216824	1.19	1.1	0.281	1		27.27
cg03750626	chr6	36561968	-0.03816	0.03527	0.281	1	SRSF3	0.74
cg26418193	chr20	60918171	-0.1474	0.1362	0.281	1	LAMA5	94.17
cg21121496	chr19	55592930	-0.08539	0.07891	0.281	1	EPS8L1	3.85
cg03058616	chrX	40125480	-0.5192	0.4799	0.281	1		72.26
cg17205574	chr15	66427768	-0.4665	0.4311	0.281	1	MEGF11	74.13
cg09065249	chr5	179029719	0.2227	0.2058	0.281	1	RUFY1	91.63
cg12303685	chr1	156218094	0.3195	0.2953	0.281	1	PAQR6	75.5
cg10482596	chr13	44360259	-0.05724	0.0529	0.281	1	ENOX1	2.74
cg14450943	chr2	220478738	0.2948	0.2724	0.281	1	STK11IP	86.86
cg00659991	chr15	36871588	-0.07568	0.06994	0.281	1	C15orf41	2.64
cg14200631	chr14	77041210	0.5573	0.5151	0.281	1		87.47
cg13678641	chr17	8113909	-0.1075	0.09932	0.281	1	AURKB	3.62
cg27576679	chr6	31869565	-0.03366	0.03111	0.281	1	ZBTB12	1.6
cg00845765	chr8	145700821	-0.1127	0.1042	0.281	1	FOXH1	3.81
cg21332070	chr7	116192956	-0.2892	0.2673	0.281	1	CAV1	84.9
cg08901917	chr7	140772932	-0.3618	0.3344	0.281	1		4.76
cg01696193	chr6	56819912	-0.05118	0.0473	0.281	1	BEND6	0.92
cg25992321	chr21	43809689	0.468	0.4325	0.281	1	TMPRSS3	92.44
cg01321488	chr9	127380298	-0.224	0.2071	0.281	1	NR6A1	92.43
cg09662638	chr3	53795946	-0.2177	0.2012	0.281	1	CACNA1D	91.04
cg12443667	chr17	930563	0.2059	0.1903	0.281	1	ABR	92.34
cg06782686	chr14	52535964	-0.1978	0.1828	0.281	1	NID2	4.14
cg24355240	chr18	14393997	0.2269	0.2097	0.281	1		91.89
cg01824511	chr14	38064456	-0.1496	0.1383	0.281	1	FOXA1	3.89
cg17661357	chr2	232650942	-0.1456	0.1346	0.281	1	COPS7B	2.86
ch.15.1497565F	chr15	88581122	0.0695	0.06424	0.281	1	NTRK3	2.1
cg14391029	chr10	62674437	0.2826	0.2612	0.281	1	RHOBTB1	93.23
cg26080331	chr13	113613318	0.05072	0.04688	0.281	1		97.98
cg13511810	chr16	71928513	-0.6043	0.5585	0.281	1	IST1	3.98
cg00416727	chr1	172541012	-0.4199	0.3881	0.281	1	C1orf9	93.11
cg12401679	chr10	135270766	0.3063	0.2831	0.281	1	LOC619207	86.52
cg18388891	chr19	8274283	0.0401	0.03706	0.281	1	LASS4	1.91
cg06171637	chr4	89377972	0.1093	0.101	0.281	1	HERC5	4.05
cg12918462	chr3	13701374	-0.3418	0.3159	0.281	1	LINC00620	84.48
cg06067493	chr8	54755683	-0.109	0.1008	0.281	1	ATP6V1H	4.14
cg03399390	chr10	5638488	-0.166	0.1534	0.281	1		93.92
cg23056042	chr3	72897765	-0.1526	0.141	0.281	1	SHQ1	4.89
cg07880659	chr20	44484117	-1.197	1.106	0.281	1	ACOT8	91.77
cg02351674	chr2	2657018	-0.2398	0.2216	0.281	1		91.44
cg18758796	chr5	131593413	-0.03703	0.03423	0.281	1	PDLIM4	1.21
cg14425737	chr18	60656752	0.2307	0.2132	0.281	1		91.57
cg25830523	chr20	52547859	0.2376	0.2196	0.281	1		91.2
cg16113271	chr8	128025393	0.1841	0.1702	0.281	1	PCAT1	93.52
cg27159916	chr19	11405370	0.2367	0.2188	0.281	1	TSPAN16	91.13
cg23647271	chr10	7575112	0.2907	0.2687	0.281	1		91.77
cg18463605	chrX	16607638	-0.1799	0.1663	0.281	1	CTPS2	92.48
cg00965578	chr22	36560801	0.4149	0.3835	0.281	1	APOL3	37.38
cg22455090	chr5	89825803	0.09685	0.08952	0.281	1	LYSMD3	3.4
cg00378717	chrX	20160007	-0.07927	0.07327	0.281	1	EIF1AX	1.77
cg03838517	chr2	62371365	0.1302	0.1204	0.281	1		94.94
cg20889069	chr12	117175957	0.06407	0.05921	0.281	1	C12orf49	1.16
cg24725657	chr11	68670757	0.6446	0.5957	0.281	1	IGHMBP2	42.46
cg14677826	chr10	134008762	-0.2366	0.2187	0.281	1	DPYSL4	91.68
cg19979107	chr2	175351956	0.5983	0.553	0.281	1	GPR155	5.95
cg00091146	chr8	1050972	-0.2105	0.1946	0.281	1		93.58
cg19742717	chr5	112589391	-0.1634	0.151	0.281	1	MCC	93.96
cg02065484	chr17	72864357	-0.5531	0.5112	0.281	1	FDXR	91.65
cg15863547	chr2	96987704	-0.03973	0.03672	0.281	1		1.91
cg01793049	chr2	176191592	0.1855	0.1715	0.281	1		93.78
cg00420884	chr1	243657804	0.4605	0.4257	0.281	1	SDCCAG8	73.36
cg16627087	chr1	8933118	0.4955	0.458	0.281	1	ENO1	71.94
cg23282480	chr19	14016822	-0.105	0.09705	0.281	1	C19orf57	3.41
cg13976449	chrX	100335089	-0.6199	0.5729	0.281	1	TMEM35	55.05
cg26872706	chr19	12551931	-0.1799	0.1663	0.281	1	ZNF443	8.5
cg13854030	chr9	90695351	-0.2181	0.2016	0.281	1		90.88
cg25651328	chr1	168074276	-0.5118	0.4731	0.281	1	GPR161	90.33
cg17648820	chr15	59903773	0.4211	0.3892	0.281	1	GCNT3	43.46
cg25359981	chr4	64214848	0.8731	0.807	0.281	1		90.88
cg25127896	chr14	74111686	-0.2391	0.221	0.281	1	DNAL1	4.67
cg16125375	chr5	146298512	0.1641	0.1517	0.281	1	PPP2R2B	94.51
cg00588841	chr17	61851480	-0.05192	0.04799	0.281	1	DDX42	2.38
cg25529876	chr1	115168247	-0.2199	0.2032	0.281	1	DENND2C	93.39
cg13426096	chr8	37887990	-0.075	0.06932	0.281	1	EIF4EBP1	3.19
cg13801558	chr12	77156300	-0.292	0.2699	0.281	1		89.97
cg15366353	chr6	116691382	0.3458	0.3196	0.281	1	DSE	9.58
cg09290711	chr11	9287483	0.4996	0.4617	0.281	1	DENND5A	37.43
cg14497775	chr4	66690996	-0.5343	0.4938	0.281	1		82.95
cg03166702	chr1	92357392	-0.4035	0.3729	0.281	1	TGFBR3	4.96
cg11658304	chr14	100842893	-0.2415	0.2232	0.281	1	WARS	5.13
cg00164847	chr8	33425904	-0.6093	0.5632	0.281	1	RNF122	80.78
cg19342791	chr12	50615166	-0.2595	0.2399	0.281	1	LIMA1	5.73
cg10717148	chr11	76494104	-0.06866	0.06347	0.281	1	TSKU	2.39
cg09631539	chrX	149492972	-0.3968	0.3668	0.281	1		88.36
cg10570675	chr11	65630969	-0.06081	0.05621	0.281	1	MUS81	97.26
cg08206267	chr19	17862104	-0.4298	0.3973	0.281	1	FCHO1	3.18
cg03841784	chr12	1890922	0.1485	0.1373	0.281	1	ADIPOR2	95.17
cg12092915	chr14	24978870	-0.245	0.2265	0.281	1	CMA1	92.08
cg04245693	chr6	114178828	-0.0691	0.06387	0.281	1	MARCKS	2.9
cg07245854	chr22	27047909	0.6028	0.5572	0.281	1		77.65
cg12595647	chr1	54411915	-0.09404	0.08692	0.281	1	LRRC42	3.33
cg24496375	chr2	221008317	0.4861	0.4493	0.281	1		73.73
cg12051364	chr10	1701675	0.3448	0.3187	0.281	1	ADARB2	86.14
cg02644550	chr16	4104376	0.9534	0.8812	0.281	1	ADCY9	57.85
cg06882037	chr16	88166706	-0.2688	0.2484	0.281	1		91.25
cg19105393	chr17	15046906	0.5232	0.4836	0.281	1		75.46
cg23868757	chr6	31747257	0.2189	0.2023	0.281	1	VARS	97.52
cg25384740	chr7	150924674	-0.2958	0.2734	0.281	1	ABCF2	2.27
cg21849812	chr1	17848522	0.3815	0.3527	0.281	1		85.11
cg16309970	chr13	114290596	-0.1023	0.09456	0.281	1	TFDP1	95.87
cg20406318	chr22	21080390	0.1493	0.138	0.281	1	PI4KA	94.4
cg17714291	chr4	4675119	-0.7551	0.6979	0.281	1		71.45
cg10814526	chr3	135999543	-0.2259	0.2088	0.281	1	PCCB	90.74
cg10807919	chr12	31231158	0.2824	0.2611	0.281	1	DDX11	90.08
ch.10.1028651F	chr10	44969997	-0.3108	0.2873	0.281	1		15.18
cg05582098	chr22	43017776	0.5701	0.527	0.281	1	CYB5R3	56.65
cg08307612	chr20	62526785	0.2103	0.1944	0.281	1	DNAJC5	3.66
cg08798726	chr1	11249282	-0.4883	0.4514	0.281	1	ANGPTL7	93.96
cg11994874	chr9	94691692	-0.2386	0.2205	0.281	1	ROR2	92.37
cg03612683	chr19	43531821	0.3308	0.3058	0.281	1	PSG11	64.8
cg23917791	chr7	77167378	-0.07457	0.06893	0.281	1	PTPN12	3.16
cg14428225	chr9	127241878	0.2713	0.2508	0.281	1		79.82
cg13279863	chr10	126150090	0.4129	0.3817	0.281	1	LHPP	75.07
cg02730887	chr16	943000	0.1954	0.1806	0.281	1	LMF1	91.57
cg24673766	chr17	3595799	0.402	0.3716	0.281	1	P2RX5-TAX1BP3	86.76
cg08269986	chr1	35735167	-0.2885	0.2667	0.281	1	ZMYM4	7.63
cg08121478	chr19	47217786	-0.3938	0.364	0.281	1	PRKD2	3.95
cg05696764	chr2	75745311	0.3919	0.3623	0.281	1	EVA1A	82.08
cg06680387	chr1	157949084	0.3829	0.354	0.281	1		40.25
cg09820318	chr22	39323648	0.5094	0.4709	0.281	1		20.89
cg16670359	chr8	82542806	0.6506	0.6014	0.281	1		72.11
cg25765796	chr8	145770921	0.8444	0.7806	0.281	1	KIAA1688	89.55
cg24632644	chr11	119186618	-0.1621	0.1499	0.281	1	MCAM	7.33
cg21641816	chr10	4775725	1.159	1.071	0.281	1		82.7
cg02043000	chr5	1228081	-0.8573	0.7925	0.281	1	SLC6A18	37.81
cg10293795	chr4	38611575	-0.3547	0.3279	0.281	1		90.17
cg10726259	chr2	99413102	-0.4065	0.3758	0.281	1	KIAA1211L	79.71
cg04116306	chr3	48462044	0.2691	0.2488	0.281	1	PLXNB1	88.88
cg18092977	chr14	101190167	-0.9129	0.8439	0.281	1		94.74
cg23350520	chr9	135003240	0.2561	0.2367	0.281	1		89.33
cg06071637	chr11	119703538	0.8716	0.8057	0.281	1		59.26
cg19640090	chr12	11975155	0.5044	0.4663	0.281	1	ETV6	52.23
cg04577052	chr19	10947089	-0.06384	0.05901	0.281	1	TMED1	1.91
cg02965777	chr16	1438749	-0.2257	0.2086	0.281	1		92.7
cg15940071	chr18	35003228	0.3453	0.3192	0.281	1	CELF4	76.62
cg07059766	chr14	65290667	-0.1683	0.1556	0.281	1	SPTB	94.52
cg23037798	chr1	23650159	0.1356	0.1254	0.281	1	HNRNPR	94.74
cg16094412	chr1	6266029	-0.0332	0.03069	0.281	1	RNF207	1.62
cg27659679	chr15	41777598	-0.2684	0.2481	0.281	1		91.14
cg20833080	chr2	234224641	0.2187	0.2022	0.281	1	SAG	92.58
cg17886303	chr1	153656052	0.2764	0.2555	0.281	1	NPR1	84.33
cg09338875	chr16	4818532	0.4141	0.3828	0.281	1	ZNF500	8.54
cg27315372	chr11	60708695	0.1951	0.1803	0.281	1	SLC15A3	93.72
cg12825431	chr19	532895	-0.1168	0.108	0.281	1	CDC34	3.55
cg05007022	chr14	75330462	-0.3344	0.3091	0.281	1	PROX2	90.72
cg15819780	chr17	53038915	-0.2924	0.2703	0.281	1	COX11	90.23
cg13921204	chr10	12171454	-0.6547	0.6053	0.281	1	SEC61A2	1.83
cg02614549	chr4	7844918	0.3293	0.3044	0.281	1	AFAP1	90
cg17459893	chr1	28908532	-0.06043	0.05586	0.281	1	SNHG12	2.18
cg05909566	chr2	114488423	-0.5157	0.4767	0.281	1	SLC35F5	91.66
cg08229224	chr2	198686705	-0.2839	0.2625	0.281	1	PLCL1	89.78
cg04556892	chr11	22800121	0.2688	0.2485	0.281	1	GAS2	89.01
cg05836131	chr19	45987323	0.3862	0.357	0.281	1		87.21
cg10665094	chr3	150643088	0.2546	0.2354	0.281	1		90.81
cg04573276	chr11	35639632	-0.34	0.3144	0.281	1	FJX1	2.29
cg20024816	chr2	46033631	0.1057	0.09775	0.281	1	PRKCE	96.18
cg03750324	chr2	113699617	0.5268	0.487	0.281	1		35.82
cg01759870	chr14	105936409	0.04421	0.04087	0.281	1	MTA1	98.12
cg21435676	chr1	223402797	-0.2767	0.2558	0.281	1	SUSD4	86.82
cg26474499	chr2	217416198	-0.2331	0.2155	0.281	1		92.3
cg27087150	chr7	150756527	-0.2308	0.2134	0.281	1	SLC4A2	4.35
cg15323528	chr10	73156427	-0.3764	0.348	0.281	1	CDH23	3.16
cg20787142	chr4	12580850	-0.6721	0.6214	0.281	1		33.48
cg12060499	chr14	102172296	-0.1076	0.09946	0.281	1		3.46
cg22181527	chr6	22001839	-0.2615	0.2418	0.281	1	CASC15	89.97
cg06608074	chr20	5593850	-0.7701	0.7119	0.281	1		75.36
cg16622018	chr8	145135026	0.441	0.4078	0.281	1	EXOSC4	74.88
cg01675241	chr8	22074029	-0.2917	0.2697	0.281	1		45.85
cg21381341	chr2	160276463	0.1601	0.148	0.281	1	BAZ2B	94.42
cg15512172	chr2	38769589	0.2751	0.2543	0.281	1		91.34
cg12888271	chr17	76781231	0.4137	0.3825	0.281	1		89.27
cg06361835	chr1	1189797	0.2281	0.2109	0.281	1	UBE2J2	87
cg16631544	chr19	18335409	-0.04018	0.03715	0.281	1	PDE4C	2.17
cg27531878	chr6	33144795	0.22	0.2034	0.281	1	COL11A2	93.1
cg01573543	chr9	77566781	-0.1157	0.107	0.281	1	C9orf40	3.44
cg11096701	chr11	124119867	-0.466	0.4308	0.281	1	OR8G1	87.68
cg17189737	chr4	55120999	0.2696	0.2492	0.281	1	PDGFRA	84.98
cg19348178	chr7	41068392	-0.4817	0.4453	0.281	1		92.57
cg13173533	chr10	13633168	-0.3078	0.2846	0.281	1	PRPF18	89.9
cg24157814	chr13	95116571	-0.3289	0.3041	0.281	1	DCT	85.18
cg20431441	chr8	82539527	-0.3815	0.3527	0.281	1		89.92
cg17024944	chr6	74443302	0.5406	0.4998	0.281	1	CD109	81.69
cg09952192	chr1	53929857	0.2593	0.2397	0.281	1	DMRTB1	86.22
cg18224761	chr1	19576921	0.1421	0.1314	0.281	1	MRTO4	94.81
cg04459343	chr7	44530377	-0.09417	0.08707	0.281	1	NUDCD3	2.77
cg03730492	chr11	36398442	-0.129	0.1193	0.281	1	PRR5L	3.97
cg26703520	chr6	34728146	-0.1576	0.1457	0.281	1	SNRPC	94.26
cg17996596	chr3	9851172	0.3163	0.2924	0.281	1	TTLL3	80.65
cg00320779	chr3	166106211	0.6369	0.5888	0.281	1		80.12
cg07529461	chr1	16309960	-0.6572	0.6076	0.281	1		58.87
cg26071450	chr21	45835028	0.2797	0.2586	0.281	1	TRPM2	83.01
cg22885024	chr8	95274933	0.3179	0.2939	0.281	1	GEM	90.39
cg10634728	chr19	418906	0.07875	0.07281	0.281	1	SHC2	98.12
cg22045243	chr3	155460971	-0.2241	0.2072	0.281	1		91.94
cg08399538	chr2	102035302	0.2492	0.2304	0.281	1	RFX8	90.79
cg10776244	chr1	28916695	0.4279	0.3956	0.281	1		29.33
cg21199995	chr17	3626997	-0.03146	0.02909	0.281	1	ITGAE	1.57
cg15230090	chr17	42253965	0.2251	0.2082	0.281	1	ASB16	91.92
cg14315130	chr6	11786679	-0.7409	0.685	0.281	1		83.86
cg15056412	chr20	32262523	-0.251	0.232	0.281	1	NECAB3	8.3
cg18863203	chr18	6898679	-0.2829	0.2615	0.281	1	ARHGAP28	91.65
cg08174718	chr3	55521861	-0.2792	0.2582	0.281	1	WNT5A	2.75
cg26217846	chr5	140895708	0.4289	0.3965	0.281	1	DIAPH1	84.09
cg12469778	chr3	182981632	0.3441	0.3181	0.281	1	MCF2L2	52.38
cg20393707	chr11	76689920	0.2158	0.1996	0.281	1	ACER3	92.02
cg20463101	chr5	153279018	0.1833	0.1695	0.281	1		93.94
cg12644285	chr15	93570953	0.7164	0.6624	0.281	1	CHD2	65.13
cg18877961	chr19	54209105	0.1769	0.1636	0.281	1	MIR526A1	92.68
cg11166233	chr2	224569417	-0.1811	0.1674	0.281	1		93.04
cg13650156	chr7	99970502	0.7535	0.6967	0.281	1	PILRA	45.63
cg19751930	chr22	37678222	0.7557	0.6987	0.281	1	CYTH4	32.78
cg12204258	chr3	147131178	-0.1254	0.116	0.281	1	ZIC1	4.9
cg26115393	chr15	74423453	-0.2784	0.2574	0.281	1	ISLR2	20.41
cg17345450	chr6	166259938	-0.6348	0.587	0.281	1		73.14
cg12964935	chr14	58356042	0.5547	0.5129	0.281	1		89.83
cg02781766	chr15	82402328	0.2398	0.2217	0.281	1		89.01
cg14080982	chr15	71736038	-0.8235	0.7614	0.281	1	THSD4	78.22
cg16970021	chr1	40151076	0.5508	0.5093	0.281	1	HPCAL4	86.41
cg11900799	chr4	140910295	0.2612	0.2415	0.281	1	MAML3	90.54
cg04464276	chr16	68481049	-0.4341	0.4014	0.281	1	SMPD3	11.45
cg05508793	chr12	133433300	2.852	2.637	0.281	1	CHFR	79.02
cg02730364	chr10	5019079	-0.803	0.7425	0.281	1	AKR1C1	90.79
cg24968964	chr11	134026755	0.2632	0.2434	0.281	1	NCAPD3	90.17
cg14385629	chrX	13000121	-0.5001	0.4624	0.281	1		19.93
cg01470599	chr9	38422794	-0.2784	0.2574	0.281	1	IGFBPL1	89.58
cg10283070	chr9	125392305	0.3442	0.3183	0.281	1	OR1B1	90.22
cg05045584	chr16	10788390	0.2398	0.2218	0.281	1	TEKT5	79.49
cg03060802	chr8	75234078	-0.08108	0.07497	0.281	1	JPH1	3.19
cg06135251	chr16	57190138	-1.139	1.053	0.281	1	FAM192A	42.9
cg25106815	chr4	113628412	0.4456	0.412	0.281	1		13.77
cg12764291	chr6	143717857	0.1752	0.162	0.281	1		93.86
cg05992753	chr15	44117159	-0.3575	0.3305	0.281	1	MFAP1	19.36
cg17625535	chr7	4807525	0.3568	0.3299	0.281	1	FOXK1	94.84
cg03825158	chr16	49612801	-0.2088	0.1931	0.281	1	ZNF423	92.57
cg08455275	chr8	145047979	-0.05835	0.05395	0.281	1	PLEC1	2.58
cg07565540	chr1	6639754	0.5256	0.486	0.281	1	TAS1R1	13.48
cg03684214	chr1	228333042	0.2641	0.2443	0.281	1	GUK1	82.31
cg02571096	chr1	243255901	-0.3121	0.2886	0.281	1	LINC01347	90.71
cg15922305	chr11	2019129	-0.4538	0.4196	0.281	1	H19	63.36
cg27055580	chrX	69396942	0.5161	0.4772	0.281	1	DGAT2L6	55.91
cg19930065	chr9	27034084	0.6024	0.5571	0.281	1	IFT74	34.29
cg08777872	chr9	126770691	-0.1487	0.1375	0.281	1		3.49
cg02085369	chr10	122740998	-0.4053	0.3747	0.281	1	MIR5694	89.07
cg14732547	chr8	17293287	0.3955	0.3657	0.281	1		81.52
cg16113880	chr16	9201574	0.3433	0.3174	0.281	1	C16orf72	83.66
cg07072052	chr1	209825878	0.3806	0.3519	0.281	1	LAMB3	81.31
cg25730851	chr19	17531370	-0.3194	0.2954	0.281	1	FAM125A	6.23
cg27083344	chr16	89782458	0.164	0.1517	0.281	1	C16orf7	94.19
cg16671069	chr6	146350969	-0.894	0.8267	0.281	1	GRM1	38.28
cg05986572	chr11	111894022	0.2527	0.2336	0.281	1		93.07
cg11348330	chr12	32908924	-0.05408	0.05001	0.281	1	YARS2	2.24
cg23969976	chr20	36156592	-0.211	0.1951	0.281	1	BLCAP	2.52
cg00951284	chr2	217363325	-0.05821	0.05383	0.281	1	RPL37A	2.15
cg17761226	chr11	75900775	0.3592	0.3322	0.281	1	WNT11	78.28
cg11140440	chr17	72869219	-0.05409	0.05002	0.281	1	FDXR	2.78
cg18099411	chr5	167889492	-0.2637	0.2438	0.281	1	WWC1	84.58
cg23137936	chr11	45724816	0.2065	0.1909	0.281	1		93.32
cg03864566	chr8	137313859	-0.3837	0.3549	0.281	1		83.48
cg05079715	chr7	132079417	0.5525	0.5109	0.281	1	PLXNA4	90.53
cg11492288	chr6	30290596	0.5445	0.5035	0.281	1	HCG18	81.89
cg14752176	chr7	157641163	0.378	0.3496	0.281	1	PTPRN2	66.82
cg22319470	chr3	13521370	-0.2837	0.2623	0.281	1	HDAC11	2.32
cg10965749	chr1	54619895	0.3467	0.3206	0.281	1	CDCP2	79.25
cg06619462	chr17	17721208	0.2464	0.2279	0.281	1	SREBF1	85.04
cg13801569	chr20	42588202	-0.3395	0.3139	0.281	1	TOX2	3.26
cg03445087	chr6	158926557	0.2108	0.195	0.281	1	TULP4	92.63
cg21721454	chr19	2328713	-0.06444	0.05959	0.281	1	SPPL2B	1.2
cg00774608	chr8	2627801	0.7131	0.6595	0.281	1		69.21
cg08547367	chr7	77703597	-0.3652	0.3377	0.281	1	MAGI2	89.61
cg18194535	chr7	158800132	0.3272	0.3026	0.281	1	LOC154822	58.37
cg24275855	chr17	41473426	-0.6702	0.6198	0.281	1		73.14
cg09848074	chr7	139172610	0.5736	0.5305	0.281	1		24.9
cg09545293	chr7	155325960	-0.1107	0.1023	0.281	1	CNPY1	1.75
cg06063171	chr11	190242	0.6951	0.6428	0.281	1		86.23
cg11400613	chr19	10491835	-0.1936	0.179	0.281	1	TYK2	5.09
cg02803933	chr12	66350350	-0.7472	0.691	0.281	1	HMGA2	68.77
cg20740711	chr2	113450279	-0.2955	0.2733	0.281	1		6.64
cg11709065	chr7	111696578	-0.3046	0.2817	0.281	1	DOCK4	89.68
cg08415536	chr12	22203306	-0.3617	0.3345	0.281	1	CMAS	84.05
cg05920270	chr13	74383975	0.1862	0.1722	0.281	1	KLF12	94.1
cg08709434	chr9	19408334	-0.4575	0.4231	0.281	1	ACER2	30.11
cg01342572	chr13	113540189	-2.273	2.102	0.281	1	ATP11A	37.03
cg20372195	chr6	33177803	-0.1451	0.1342	0.281	1	RING1	95.7
cg19391239	chr15	42566272	0.1785	0.1651	0.281	1	TMEM87A	4.02
cg23289245	chr10	79924983	0.2048	0.1894	0.281	1		92.42
cg07602282	chr11	101349979	0.9484	0.8771	0.281	1	TRPC6	73.95
cg01686767	chr3	183873645	-0.1129	0.1045	0.281	1	DVL3	2.01
cg03970849	chr11	79148183	-0.3668	0.3392	0.281	1	ODZ4	23.03
cg09128430	chr21	45323802	-0.09249	0.08554	0.281	1	AGPAT3	96.6
cg13439463	chr9	100566588	-0.2906	0.2687	0.281	1		91.93
cg04112626	chr4	79861272	0.4636	0.4288	0.281	1	PAQR3	17.35
cg20959460	chr5	77253544	0.3579	0.331	0.281	1		8.6
cg09980780	chr2	222294689	0.2524	0.2334	0.281	1	EPHA4	92.13
cg18063312	chr5	72740737	-0.08363	0.07734	0.281	1		2.88
cg20410173	chr21	45742671	0.2204	0.2038	0.281	1	PFKL	92.25
ch.4.90357449R	chr4	90138426	-0.05984	0.05534	0.281	1		1.71
cg19419801	chr4	25235712	-0.3339	0.3088	0.281	1	PI4K2B	4.16
cg19595146	chr14	102480278	-0.1734	0.1604	0.281	1	DYNC1H1	93.99
cg22089472	chr14	94005009	0.173	0.1599	0.281	1	UNC79	94.06
cg17278249	chr12	76478805	-0.06434	0.0595	0.281	1	NAP1L1	2.85
cg23748654	chr10	97421848	-0.3099	0.2866	0.281	1		91.21
cg10507582	chr13	34392299	-0.229	0.2118	0.281	1	RFC3	5.81
cg09332381	chr2	235392893	0.7995	0.7394	0.281	1		6.02
cg26834410	chr3	21898257	-0.3641	0.3368	0.281	1		84.31
cg01371108	chr19	34012927	-0.3539	0.3273	0.281	1	PEPD	2.61
cg14247008	chr2	242786046	-1.105	1.022	0.281	1		31.3
cg07754218	chr2	204231515	-0.2983	0.2759	0.281	1	ABI2	86.98
cg22998707	chr5	2518897	0.3243	0.3	0.281	1		89.13
cg01913400	chrX	45650455	-0.3497	0.3234	0.281	1		90.86
cg13174913	chr2	238434192	0.2558	0.2366	0.281	1	MLPH	86.97
cg05627800	chr3	139063247	-0.1751	0.1619	0.281	1	MRPS22	5.64
cg22734216	chr9	6641276	0.3101	0.2868	0.281	1	GLDC	84.51
cg02547394	chr13	112721789	-0.2868	0.2652	0.281	1	SOX1	9.87
cg03317980	chr5	114629714	-0.2524	0.2335	0.281	1	CCDC112	94.18
cg10969140	chr7	121151	-0.1446	0.1338	0.281	1		93.99
cg15389497	chr19	3653837	0.3052	0.2822	0.281	1	PIP5K1C	85.95
cg13922901	chr5	177783729	1.635	1.513	0.281	1	COL23A1	34.51
cg25818976	chr1	40858858	0.4063	0.3757	0.281	1	SMAP2	87.07
cg07170708	chr2	171784999	0.5965	0.5517	0.281	1	GORASP2	50.14
cg26340657	chr17	76043507	0.2945	0.2723	0.281	1	TNRC6C	92.31
cg12463703	chr3	127007401	0.2054	0.1899	0.281	1		93.69
cg18874425	chr19	2754747	0.06399	0.05919	0.281	1	SGTA	97.4
cg00619519	chr1	10093261	-0.3674	0.3398	0.281	1	UBE4B	8.89
cg00741410	chr1	6615354	0.2402	0.2222	0.281	1	TAS1R1	92.72
cg15923548	chr2	230643908	-0.1208	0.1117	0.281	1	TRIP12	95.57
cg14136042	chr6	31513306	0.2697	0.2494	0.281	1	ATP6V1G2	90.79
cg04772086	chr1	51434994	-0.08468	0.07832	0.281	1	CDKN2C	2.61
cg05165250	chr18	9704392	1.968	1.82	0.281	1		58.11
cg06382254	chr2	26372983	0.2769	0.2561	0.281	1		88.19
cg12061236	chr6	151560886	-0.3396	0.3141	0.281	1	AKAP12	11.13
cg11289777	chr3	33158930	-0.2031	0.1878	0.281	1	CRTAP	93.94
cg24626310	chr20	25276739	0.3664	0.3389	0.281	1	ABHD12	79.93
cg15908921	chr17	77776587	-0.1035	0.09575	0.281	1		3.23
cg05265884	chr10	26681244	1.337	1.237	0.281	1		28.12
cg24041541	chr8	77586395	-0.1098	0.1015	0.281	1	LOC100192378	3.84
cg18608610	chr7	43288889	0.4276	0.3955	0.281	1	HECW1	83.98
cg02867288	chr20	57484887	-0.1451	0.1342	0.281	1	GNAS	94.63
cg14974056	chr2	37035650	0.2317	0.2143	0.281	1	VIT	89.94
cg11986310	chr11	65728298	0.1372	0.1269	0.281	1	SART1	94.82
cg19472984	chr16	86155905	-0.874	0.8084	0.281	1		62.64
cg00355633	chr1	227923938	0.3872	0.3582	0.281	1	JMJD4	10.47
cg07708358	chr15	42224390	0.2066	0.1911	0.281	1	EHD4	94.05
cg18923472	chr2	48983189	-0.4611	0.4265	0.281	1	LHCGR	87.5
cg03203530	chrX	41967181	-0.5564	0.5146	0.281	1		84.03
cg17518351	chr14	51562060	-0.03646	0.03372	0.281	1	TRIM9	1.41
cg08490762	chr10	13502224	0.5558	0.514	0.281	1	BEND7	83
cg13050967	chr5	176924674	-0.0306	0.0283	0.281	1	PDLIM7	1.63
cg09222115	chr2	241079766	-0.5291	0.4894	0.281	1	OTOS	63.71
cg13164535	chr12	109118030	-0.6844	0.6331	0.281	1	CORO1C	83.91
cg22112435	chr1	46664449	0.5628	0.5206	0.281	1	POMGNT1	22.35
cg19388268	chr18	3679451	0.5626	0.5204	0.281	1	DLGAP1	78.11
cg20950296	chrX	45241143	-0.207	0.1915	0.281	1		92.72
cg06099227	chr19	48958957	0.3078	0.2847	0.281	1	KCNJ14	80.22
cg18673661	chr6	6561264	-0.3928	0.3633	0.281	1	LY86-AS1	90.97
cg04339860	chr16	69796075	-0.2162	0.2	0.281	1	WWP2	2.92
cg10946404	chr8	59575772	-0.2422	0.224	0.281	1		86.93
cg03722506	chr20	61276134	-0.3578	0.3309	0.281	1	SLCO4A1	89.15
cg13133961	chr6	36355488	0.09686	0.0896	0.281	1	ETV7	1.25
cg05933997	chr16	86735122	-0.3827	0.354	0.281	1		79.79
cg06706115	chr6	158481670	-0.604	0.5586	0.281	1	SYNJ2	27.34
cg20447779	chr10	30269256	-0.3796	0.3512	0.281	1		87.78
cg23493715	chr2	208049522	0.2606	0.2411	0.281	1		90.94
cg15420678	chr6	43901543	0.2794	0.2585	0.281	1	LOC100132354	85.03
cg15301525	chr16	67515344	0.04717	0.04363	0.281	1	ATP6V0D1	1.5
cg18828966	chr15	86284463	0.2828	0.2616	0.281	1	AKAP13	87.62
cg11787160	chr12	113515332	0.7855	0.7265	0.281	1	DTX1	43.5
cg00036570	chr2	234384319	-0.3656	0.3382	0.281	1	USP40	86.64
cg17629012	chr22	22308273	0.3534	0.3269	0.281	1	PPM1F	87.78
cg12372745	chr20	62187666	-0.1023	0.09463	0.281	1	C20orf195	98.32
cg24494617	chr8	22735388	-0.1434	0.1326	0.281	1	PEBP4	3.72
cg11533825	chr15	69099444	0.2889	0.2672	0.281	1	ANP32A	84.35
cg12297231	chr1	31531229	-1.087	1.005	0.281	1	PUM1	80.87
cg16978687	chr8	22332490	0.3623	0.3351	0.281	1	PPP3CC	87.47
cg19261306	chr1	59234911	0.09062	0.08382	0.281	1		95.97
cg11825028	chr5	137057942	-0.3506	0.3243	0.281	1	KLHL3	90.26
cg19458891	chr3	93849868	0.2238	0.2071	0.281	1		91.95
cg02723041	chr4	84299814	0.312	0.2886	0.281	1		90.34
cg00836200	chr10	72232858	0.2609	0.2413	0.281	1		87.62
cg27378972	chr8	77690582	-0.1947	0.1801	0.281	1	ZFHX4	93.45
cg04077384	chr17	73452897	-0.09857	0.09118	0.281	1	KIAA0195	3.71
cg15949000	chr5	15008805	-0.286	0.2646	0.281	1		91.15
cg04356991	chr15	78556475	-0.3941	0.3646	0.281	1	DNAJA4	90.84
cg09180824	chr11	83961063	0.3734	0.3454	0.281	1	DLG2	83.49
cg15148792	chr1	207237842	-0.1475	0.1364	0.281	1	PFKFB2	94.94
cg21340142	chr2	219571118	-0.1433	0.1325	0.281	1		94.74
cg04316033	chr1	25768533	0.1699	0.1572	0.281	1	TMEM57	93.95
cg18695665	chr4	42504518	-0.2623	0.2426	0.281	1	ATP8A1	93.35
cg09751515	chr11	5255926	-0.8362	0.7735	0.281	1	HBD	7.48
cg07220782	chr6	26987966	-0.181	0.1675	0.281	1	LOC100270746	3.64
cg18624348	chr4	81105167	-0.1645	0.1522	0.281	1	PRDM8	2.91
cg02656594	chr16	27412496	0.7244	0.6701	0.281	1	IL21R	45.89
cg20558785	chr21	36040412	-0.4558	0.4216	0.281	1	CLIC6	76.09
cg06304074	chr2	228248554	0.3135	0.29	0.281	1		87.71
cg06633310	chr10	103338795	0.3422	0.3166	0.281	1	POLL	90.49
cg09020927	chr5	150058090	-0.2371	0.2194	0.281	1	MYOZ3	92.22
cg03162770	chr14	31676993	-0.07449	0.06891	0.281	1	HECTD1	2.4
cg03453403	chr10	71664144	0.258	0.2387	0.281	1	COL13A1	89.85
cg14243692	chr22	37169979	-0.2265	0.2095	0.281	1	IFT27	93.04
cg02656919	chr22	21075816	-0.1958	0.1811	0.281	1	PI4KA	91.59
cg01320920	chr3	12597236	0.1795	0.166	0.281	1	MKRN2	93.82
cg13298827	chr5	140243301	-0.4486	0.4149	0.281	1	PCDHA6	84.55
cg22335321	chr4	4987479	0.1568	0.1451	0.281	1	LOC101928306	94.61
cg24253461	chr8	95940993	0.5181	0.4792	0.281	1	TP53INP1	83.39
cg02522061	chr5	35874688	0.1718	0.159	0.281	1	IL7R	93.6
cg27600892	chr21	44195751	-0.255	0.2359	0.281	1		89.26
cg07352245	chr5	179125837	-0.04852	0.04488	0.281	1	CANX	2.86
cg01520892	chr8	126970088	-0.6578	0.6085	0.281	1		33.99
cg27057071	chr2	98286155	0.5438	0.5031	0.281	1	LINC01125	86.51
cg22585042	chr17	39942456	-0.06	0.0555	0.281	1	JUP	2.04
cg17549633	chr2	36771960	-0.1991	0.1842	0.281	1	CRIM1	92.99
cg07100000	chr5	170877840	-0.204	0.1887	0.281	1	FGF18	5.8
cg05917537	chr7	117270621	0.4668	0.4318	0.281	1	CFTR	79.99
cg02847117	chr8	124600849	-0.4141	0.3831	0.281	1		82.69
cg06908136	chr19	2478866	0.07599	0.0703	0.281	1		2.98
cg24039329	chr6	33136996	0.3574	0.3306	0.281	1	COL11A2	77.61
cg08744017	chrX	19139038	-0.9187	0.8499	0.281	1	GPR64	39.68
cg26601984	chr7	100657205	0.383	0.3543	0.281	1	MUC12	76.89
cg15847272	chr6	31913250	0.456	0.4218	0.281	1	C2	88.02
cg10973735	chr2	54342651	0.06984	0.06461	0.281	1	ACYP2	1.36
cg12796755	chr14	51132292	-0.7566	0.7	0.281	1	SAV1	40.52
cg04420481	chr4	114249028	0.2356	0.218	0.281	1	ANK2	91.77
cg20495370	chr14	23266481	0.3955	0.3659	0.281	1	SLC7A7	87.53
cg07024568	chr15	71615957	0.4601	0.4257	0.281	1	THSD4	54.76
cg22090868	chr17	73140902	0.9272	0.8578	0.281	1	HN1	73.02
cg24809525	chr1	167189923	-0.2234	0.2066	0.281	1	POU2F1	2.08
cg00133351	chr20	37070585	0.5571	0.5153	0.281	1		70.3
cg08585120	chr6	158589194	-0.1071	0.09909	0.281	1	SERAC1	1.94
cg00675156	chr17	46871867	0.09612	0.08892	0.281	1	TTLL6	97.29
cg16222612	chr3	112876847	0.2068	0.1913	0.281	1	LOC101929717	93.28
cg23103367	chr13	60970259	-0.434	0.4015	0.281	1	TDRD3	3.85
cg27359949	chr3	14220525	0.1927	0.1783	0.281	1	XPC	3.65
cg16332003	chr12	30357109	-0.3459	0.32	0.281	1		86.19
cg01470900	chr19	39369830	0.5794	0.5361	0.281	1	RINL	68.59
cg14067450	chr9	135333515	0.3313	0.3065	0.281	1	C9orf171	80.95
cg05977007	chr13	37478621	-0.1976	0.1829	0.281	1	SMAD9	93.83
cg10394047	chr21	47575416	0.186	0.172	0.281	1	FTCD	92.59
cg01382141	chr6	12151290	0.2885	0.2669	0.281	1	HIVEP1	90.01
cg26818648	chr13	50815537	-0.1562	0.1445	0.281	1	DLEU1	94.08
cg27404023	chr2	162283994	-0.05199	0.0481	0.281	1		2.29
cg26681123	chr9	140125311	-0.5386	0.4983	0.281	1	SLC34A3	93.47
cg07630476	chr20	55699958	0.3548	0.3282	0.281	1		90.07
cg18813691	chrX	40009241	-0.4223	0.3907	0.281	1	BCOR	69.27
cg08951891	chr11	67222784	-0.289	0.2674	0.281	1	CABP4	86.25
cg13806740	chr17	17875029	0.509	0.4709	0.281	1	LRRC48	53.21
cg02053566	chr11	118272700	-0.07974	0.07377	0.281	1	ATP5L	2.75
cg09727935	chr6	105388471	-0.3784	0.35	0.281	1	LINC00577	5.16
cg08803500	chr12	54338824	-0.03997	0.03698	0.281	1	HOXC13	1.44
cg06372607	chr16	55368072	-0.182	0.1683	0.281	1		93.57
cg04149776	chr22	48730185	0.6592	0.6098	0.281	1		80.44
cg24743147	chr12	21655240	-0.1293	0.1196	0.281	1	RECQL	3.45
cg03010825	chr5	1896134	0.4103	0.3796	0.281	1	CTD-2194D22.4	85.8
cg18315623	chr13	113424362	-0.1879	0.1738	0.281	1	ATP11A	92.94
cg13313487	chr15	49103283	-0.1383	0.128	0.281	1	CEP152	3.79
cg15240149	chr10	111035423	0.1995	0.1846	0.281	1		93.35
cg01079599	chr14	59295181	-0.2494	0.2307	0.281	1		91.96
cg13874317	chr3	17686961	0.7914	0.7322	0.281	1	TBC1D5	87.77
cg20386575	chr5	64331634	-0.06916	0.06398	0.281	1		2.22
cg12384932	chr13	101803483	-0.9016	0.8342	0.281	1	NALCN	55.9
cg26159368	chr10	131811902	-0.3268	0.3023	0.281	1		85.12
cg24382527	chr10	135090367	-0.123	0.1138	0.281	1	ADAM8	3.26
cg07560948	chr1	41264498	0.4402	0.4072	0.281	1	KCNQ4	91.43
cg00302245	chr3	169914622	0.2304	0.2132	0.281	1		92.97
cg18074403	chr10	405362	0.351	0.3247	0.281	1	DIP2C	95.93
cg09922579	chr20	59937911	1.124	1.04	0.281	1	CDH4	64.38
cg17678038	chr7	54902289	0.3723	0.3444	0.281	1		85.26
cg16661414	chr7	150329486	-0.06644	0.06147	0.281	1	GIMAP6	2.26
cg00145969	chr1	190068180	0.4713	0.436	0.281	1	FAM5C	87.55
cg18051889	chr17	53046101	-0.1031	0.09541	0.281	1	COX11	3.21
cg26692749	chr1	24861919	-0.5466	0.5058	0.281	1	RCAN3	58.41
cg23602508	chr19	18207935	0.1779	0.1646	0.281	1	MAST3	92.93
cg02472825	chr3	187451470	0.661	0.6116	0.281	1	BCL6	93.5
cg19819928	chr13	110762190	0.4427	0.4096	0.281	1		84.78
cg18762505	chr1	59646049	-0.3746	0.3465	0.281	1		81.24
cg00384577	chr19	41223078	-0.03856	0.03568	0.281	1	ITPKC	2.1
cg16464316	chr20	23226004	0.4	0.3701	0.281	1		75.63
cg02202933	chr14	105101693	0.3037	0.281	0.281	1		83.99
cg22595870	chr2	191840398	0.1509	0.1397	0.281	1	STAT1	95.6
cg07564239	chr22	37447716	-0.03128	0.02895	0.281	1	KCTD17	1.04
cg22806634	chr19	47793412	-0.2183	0.202	0.281	1		92.68
cg11885324	chr10	85993442	-0.7147	0.6613	0.281	1	LRIT1	88.94
cg24250069	chr4	113738613	-0.3686	0.341	0.281	1	ANK2	85.87
cg02602405	chr1	175051782	0.388	0.359	0.281	1	TNN	83.35
cg21183536	chr6	17393563	-0.3308	0.3061	0.281	1	CAP2	16.13
cg23742184	chr21	47854914	-0.3262	0.3018	0.281	1	PCNT	86.3
cg27450557	chr1	202090924	-0.314	0.2906	0.281	1	GPR37L1	88.49
cg18489994	chr4	15235419	0.497	0.4599	0.281	1		17.63
cg15083318	chr6	159279663	-0.1696	0.1569	0.281	1	OSTCP1	93.41
cg10772230	chr18	59415294	0.4612	0.4268	0.281	1	LINC01544	94.58
cg03825262	chr5	131837622	-0.2436	0.2254	0.281	1		91.18
cg10620577	chr8	144994835	0.2168	0.2006	0.281	1	PLEC1	91.02
cg26978368	chr16	1016357	0.1566	0.1449	0.281	1	LMF1	94.15
cg22432367	chr6	157098650	-0.0906	0.08383	0.281	1	ARID1B	2.61
cg01538305	chr14	100658948	-0.403	0.3729	0.281	1		49.54
cg08879216	chr9	102862132	0.7193	0.6655	0.281	1	INVS	21.3
cg14981034	chr4	183688439	0.07319	0.06773	0.281	1	ODZ3	98.01
cg01141074	chr10	86527108	0.2292	0.2121	0.281	1		90.63
cg06291775	chr9	131476686	0.2656	0.2458	0.281	1	PKN3	90.7
cg14968631	chr10	13043947	-0.06338	0.05864	0.281	1	CCDC3	2.37
cg18831642	chr10	69609574	-0.09001	0.08329	0.281	1		2.8
cg21244105	chr19	55998656	0.5923	0.548	0.281	1	NAT14	73.43
cg00133995	chr19	16452851	0.5676	0.5252	0.281	1		18.32
cg03401826	chr1	246119601	-0.5926	0.5483	0.281	1	SMYD3	9.47
cg26728173	chr2	111512520	0.6162	0.5702	0.281	1	ACOXL	91.82
cg05071537	chr18	11908329	-0.1177	0.1089	0.281	1	MPPE1	4.57
cg12160567	chr14	90724229	-0.1538	0.1423	0.281	1	PSMC1	94.28
cg17802179	chr19	19258899	0.8436	0.7805	0.281	1	MEF2BNB-MEF2B	86.51
cg13784247	chr6	43705727	-0.3487	0.3227	0.281	1		88.17
cg23645393	chr17	77081142	0.4953	0.4583	0.281	1	ENGASE	89.1
cg27305809	chr12	54413558	0.761	0.7041	0.281	1	HOXC6	23.84
cg08062174	chr11	674623	-0.1765	0.1634	0.281	1	DEAF1	94.32
cg26408529	chr3	52342270	0.2487	0.2301	0.281	1		91.53
cg05769152	chr9	12820241	0.3172	0.2936	0.281	1	LURAP1L	86.15
cg17492844	chr19	53868822	-0.5297	0.4901	0.281	1	ZNF525	7.62
cg02356593	chr3	93685725	-0.1508	0.1396	0.281	1	PROS1	94.64
cg25546811	chr7	93550752	-0.6754	0.625	0.281	1	GNG11	50.04
cg02516436	chr15	51973361	-0.6523	0.6036	0.281	1	SCG3	30.2
cg17736821	chr2	64844761	0.1915	0.1772	0.281	1		94.15
cg10436615	chr2	2511271	0.283	0.2619	0.281	1		82.25
cg26492304	chrX	27999538	-0.2785	0.2577	0.281	1	DCAF8L1	95.09
cg25787588	chr14	50784952	-3.481	3.221	0.281	1	ATP5S	51.35
cg16814808	chr7	64349706	-0.1082	0.1002	0.281	1		3.04
cg08481732	chr15	32323009	0.1198	0.1108	0.281	1	CHRNA7	4.17
cg22559878	chr17	1038005	0.3725	0.3447	0.281	1	ABR	83.55
cg22072935	chr14	105399595	-0.6231	0.5766	0.281	1		6.34
cg27078600	chr6	168479622	0.1399	0.1294	0.281	1	FRMD1	97.56
cg00470117	chr2	58478331	-0.1429	0.1322	0.281	1		94.84
cg25671364	chr4	3519353	0.225	0.2082	0.281	1	LRPAP1	87.81
cg10172864	chr2	64069452	-0.03663	0.0339	0.281	1	UGP2	1.41
cg11647489	chrX	128977488	0.8836	0.8176	0.281	1	ZDHHC9	12.5
cg19014323	chr10	43902618	-0.1173	0.1085	0.281	1	HNRNPF	4.18
cg07299586	chr10	76792579	-0.3651	0.3379	0.281	1	MYST4	90.03
cg14470107	chr4	3226511	0.2751	0.2546	0.281	1	HTT	86.05
cg17088751	chr2	182545336	-0.08127	0.0752	0.281	1	NEUROD1	3.17
cg13842556	chr10	88023243	0.7994	0.7398	0.281	1	GRID1	61.77
cg09660970	chr8	74005022	-0.5851	0.5414	0.281	1	C8orf84	46.16
cg02492559	chr3	197267718	-0.1963	0.1816	0.281	1	BDH1	93.55
cg17429148	chr16	17165176	0.9079	0.8401	0.281	1		36.24
cg23837299	chr12	109591895	-0.2295	0.2124	0.281	1	ACACB	12.26
cg04789346	chr1	245970891	-0.7729	0.7152	0.281	1	SMYD3	72.44
cg01767610	chr9	131858932	0.2382	0.2205	0.281	1	CRAT	87.58
cg16589142	chr1	65831674	-0.1338	0.1238	0.281	1	DNAJC6	95.99
cg26593521	chr5	156594725	-0.4525	0.4188	0.281	1	FAM71B	75.77
cg20354929	chr17	52964	0.7411	0.6858	0.281	1		91.96
cg01408251	chr8	22526315	-0.04581	0.04239	0.281	1	BIN3	1.54
cg03140410	chr17	30594811	0.2725	0.2522	0.281	1	RHBDL3	17.96
cg01101997	chr6	165831898	-0.3569	0.3303	0.281	1	PDE10A	89.87
cg05367087	chr1	61927969	-0.2688	0.2488	0.281	1	NFIA	92.06
cg02617727	chr7	2967973	0.2391	0.2212	0.281	1	CARD11	92.01
cg12834922	chr3	151156013	-0.1639	0.1517	0.281	1	IGSF10	94.8
cg08911370	chr4	153306970	0.7574	0.7009	0.281	1	FBXW7	42.32
cg20876525	chr6	169273382	0.2175	0.2013	0.281	1		91.87
cg02502061	chr12	3182739	-0.05968	0.05523	0.281	1		2.29
cg06592984	chr15	73644485	0.2908	0.2691	0.281	1	HCN4	84.78
cg04946327	chr2	86255620	0.2209	0.2044	0.281	1	POLR1A	88.15
cg15342308	chrX	47518172	-0.3194	0.2956	0.281	1	UXT	4.85
cg15121553	chr7	134120272	0.5053	0.4677	0.281	1		79.13
cg26264232	chr7	27138751	-0.6546	0.6058	0.281	1		7.81
cg15451413	chr19	7660504	-0.07483	0.06925	0.281	1	KIAA1543	2.57
cg05339942	chr17	77436163	-0.2893	0.2677	0.281	1	HRNBP3	81.65
cg09379755	chr3	62861925	0.2035	0.1883	0.281	1	CADPS	5.85
cg13632520	chr9	140681131	-0.3081	0.2851	0.281	1	EHMT1	88.34
cg18608157	chr4	112865140	0.3678	0.3404	0.281	1		43.24
cg12651632	chr17	61502959	-0.1315	0.1217	0.281	1	TANC2	3.85
cg00603274	chr11	61596626	-0.1445	0.1337	0.281	1	FADS2	3.79
cg05950485	chr8	101733214	-0.331	0.3063	0.281	1	PABPC1	3.11
cg07153190	chr16	10374328	0.6897	0.6383	0.281	1		89.8
cg15848685	chr6	30882641	2.439	2.258	0.281	1	VARS2	54.68
cg02896696	chr1	55352717	-0.03473	0.03214	0.281	1	DHCR24	1.72
cg22992966	chr10	43867024	0.432	0.3998	0.281	1	FXYD4	72.83
cg18958242	chr14	51818538	-0.2572	0.238	0.281	1		89.71
cg01139101	chr2	17492831	-0.1915	0.1772	0.281	1		93.61
cg09010160	chr22	35837856	-0.4251	0.3934	0.281	1		67.19
cg18247505	chr17	57501529	0.7405	0.6853	0.281	1		88.99
cg09977284	chr6	114225171	0.7551	0.6988	0.281	1	FLJ34503	75.3
cg00158401	chr10	127581141	0.3844	0.3557	0.281	1		76.79
cg02185675	chr8	133594318	0.4327	0.4004	0.281	1	LRRC6	90.65
cg00818853	chr8	30660495	0.1927	0.1784	0.281	1	PPP2CB	93.42
cg25071774	chr4	97148730	-0.2909	0.2692	0.281	1		93.47
cg05250380	chr9	140735359	-0.1499	0.1388	0.281	1		94.13
cg24342987	chr9	93937280	-0.5222	0.4833	0.281	1		6.35
cg09332091	chr19	3180708	-0.4104	0.3799	0.281	1		5.53
cg26566224	chr8	9910873	-0.1549	0.1434	0.281	1	MSRA	95.64
cg26529055	chr18	67683287	-0.4909	0.4543	0.281	1	RTTN	93.99
cg03542428	chr17	1958235	-0.3195	0.2956	0.281	1	HIC1	4.13
cg06262178	chr10	103600605	-0.45	0.4165	0.281	1	KCNIP2	12.89
cg14988593	chr17	76375035	-0.1051	0.09724	0.281	1	PGS1	3.91
cg16338457	chr4	27409336	0.2595	0.2402	0.281	1		87.79
cg02868338	chr8	145133133	0.2553	0.2363	0.281	1	EXOSC4	11.44
cg17937897	chr6	92404218	-0.2983	0.2761	0.281	1		89.09
cg22373097	chr21	32129060	1.565	1.449	0.281	1	KRTAP21-1	82.36
cg26254678	chr11	61511275	0.2154	0.1993	0.281	1	DAGLA	91.85
cg02742455	chr11	66489646	0.09861	0.09126	0.281	1	SPTBN2	96.18
cg23016257	chr7	31377934	-0.2989	0.2766	0.281	1	NEUROD6	90.76
cg10142520	chr11	65344604	-0.7469	0.6913	0.281	1	EHBP1L1	21.33
cg10742382	chr5	87989866	-0.616	0.5701	0.281	1		9.83
cg12781632	chr13	49061160	-0.4519	0.4182	0.281	1		74.12
cg16216829	chr10	101998424	0.1476	0.1366	0.281	1	CWF19L1	95.01
cg03501807	chr20	13975279	-0.1941	0.1796	0.281	1	MACROD2	94.22
cg18765542	chr11	46354101	0.5091	0.4712	0.281	1	DGKZ	34.67
cg15065912	chr22	47028248	-0.3074	0.2845	0.281	1	GRAMD4	87.48
cg17214126	chr9	125133161	-0.1307	0.1209	0.281	1	PTGS1	4.51
cg14994521	chr4	189158022	-0.1577	0.1459	0.281	1		93.95
cg19053358	chrX	110039078	-0.6047	0.5597	0.281	1	CHRDL1	16.61
cg25204319	chr2	12984815	0.3005	0.2782	0.281	1		90.65
cg00527307	chr13	34208894	-0.2823	0.2613	0.281	1		88.88
cg03337243	chr5	40679733	-0.03962	0.03667	0.281	1	PTGER4	1.43
cg16865721	chrX	122932013	0.439	0.4063	0.281	1		80.96
cg22892607	chr10	8102583	-0.7245	0.6705	0.281	1	GATA3	7.18
cg12533856	chr9	139084514	-0.8126	0.7521	0.281	1		20.46
cg04279247	chr18	29162059	-0.53	0.4905	0.281	1		43.67
cg11331717	chr4	188963324	-0.9906	0.9168	0.281	1		47.43
cg23069822	chr3	143692006	-0.1585	0.1467	0.281	1	C3orf58	4.79
cg19318095	chr19	53496835	-0.07693	0.07121	0.281	1	ZNF702P	3.52
cg15143006	chr19	5825690	0.2755	0.255	0.281	1	NRTN	84.62
cg02725453	chr22	50249174	-0.5386	0.4985	0.281	1	ZBED4	58.5
cg10579624	chr13	61048007	0.2785	0.2577	0.281	1	TDRD3	88.51
cg21081971	chr13	38444765	-0.549	0.5081	0.281	1	TRPC4	47.8
cg05588074	chr20	17486490	0.6138	0.5681	0.281	1	BFSP1	83.65
cg04344414	chr16	57093598	0.2459	0.2276	0.281	1	NLRC5	91.95
cg14323280	chr22	48553769	0.1927	0.1784	0.281	1		92.37
cg25294504	chr20	9491559	-0.8436	0.7808	0.281	1		76.77
cg24197330	chr19	47551642	-0.0502	0.04646	0.281	1	TMEM160	2.59
cg01800521	chr20	21503456	-0.2351	0.2176	0.281	1		8.91
cg19085507	chr4	94753295	0.2721	0.2519	0.281	1		11.11
cg25140133	chr5	174520341	0.3002	0.2779	0.281	1		81.78
cg13240326	chr12	131496071	-0.2527	0.2339	0.281	1	GPR133	96.68
cg18008467	chr2	236586710	0.5103	0.4723	0.281	1	AGAP1	93.34
cg07226201	chr22	27834629	1.006	0.9309	0.281	1		60.78
cg04842514	chrX	30894943	-0.3611	0.3342	0.281	1	TAB3	90.88
cg08521539	chrX	19003638	-0.754	0.6979	0.281	1	PHKA2	15.45
cg26485563	chr12	56652449	-0.04302	0.03982	0.281	1	ANKRD52	2.07
cg25542494	chr4	37530341	-0.2025	0.1875	0.281	1	C4orf19	94.53
cg15247111	chr11	8615751	-0.07125	0.06595	0.281	1	STK33	2.82
cg22000868	chr22	32597586	0.6603	0.6111	0.281	1	RFPL2	92.84
cg25052040	chr2	109557069	-0.1948	0.1803	0.281	1	EDAR	93.74
cg05175020	chr7	100075402	-0.07759	0.07182	0.281	1	TSC22D4	2.76
cg19536177	chr12	111714220	0.3313	0.3067	0.281	1	CUX2	87.08
cg24631450	chr2	234262952	-0.229	0.2119	0.281	1	DGKD	8.25
cg03124507	chr2	43361267	0.09211	0.08525	0.281	1		2.91
cg25990621	chr8	99774415	-0.3232	0.2992	0.281	1	STK3	56.7
cg12698846	chr3	55364714	0.91	0.8423	0.281	1		47.98
cg04058134	chr8	99054741	0.2356	0.2181	0.281	1	SNORA72	93.04
cg08105844	chr3	48659240	0.2723	0.2521	0.281	1	TMEM89	83.12
cg23262325	chr1	15386798	0.4299	0.398	0.281	1	KIAA1026	71.01
cg14263391	chr17	37894014	-0.6663	0.6167	0.281	1	GRB7	24.53
cg13687996	chr2	5813483	-0.2764	0.2558	0.281	1		12.72
cg22227354	chr20	1206682	-0.1089	0.1008	0.281	1	RAD21L1	3.53
cg01354879	chr6	84140050	-0.4481	0.4148	0.281	1	ME1	87.63
cg00644497	chr2	74776826	-0.1654	0.1531	0.281	1	LOXL3	6.01
cg08992356	chr21	45877504	-0.3772	0.3492	0.281	1	LRRC3	83.77
cg13371705	chr12	2452955	0.5441	0.5036	0.281	1	CACNA1C	44.68
cg00389594	chr10	81838736	-0.0912	0.08442	0.281	1	TMEM254	3.09
cg26308199	chr14	74522143	-0.3838	0.3552	0.281	1	CCDC176	93.69
cg22660578	chr17	35294029	-0.07949	0.07357	0.281	1	LHX1	2.86
cg24865377	chr12	120518315	0.3009	0.2785	0.281	1	CCDC64	84.05
cg25211013	chr20	19998037	-0.1329	0.1231	0.281	1	NAA20	2.93
cg02764852	chr3	124282766	0.2899	0.2683	0.281	1	KALRN	90.2
cg01458484	chr6	30689681	1.12	1.037	0.281	1	TUBB	23.26
cg08450826	chr7	43599146	0.5198	0.4812	0.281	1	HECW1	93.57
cg09424086	chr11	117096102	-0.2199	0.2035	0.281	1	PCSK7	91.1
cg14517390	chr15	78463330	0.1672	0.1548	0.281	1	ACSBG1	93.37
cg03083861	chr15	75309959	0.3093	0.2863	0.281	1	SCAMP5	79.49
cg13652954	chr11	66337115	0.2451	0.2269	0.281	1	CTSF	91.04
cg26175649	chr6	34919755	0.4436	0.4106	0.281	1	ANKS1A	94.67
cg23756527	chr19	8422410	-0.5379	0.4979	0.281	1		63.64
cg18631512	chr18	74276822	0.5897	0.5459	0.281	1		42.8
cg26907351	chr6	2765585	-0.08504	0.07872	0.281	1	WRNIP1	2.81
cg25802439	chr1	96044237	0.4015	0.3716	0.281	1		61.26
cg27476893	chr10	6259121	0.1905	0.1764	0.281	1	PFKFB3	93.98
cg21934311	chr17	56234897	0.2346	0.2172	0.281	1	MSX2P1	13.13
cg00530977	chr8	101965739	-0.2364	0.2189	0.281	1	YWHAZ	3.68
cg06740296	chr1	205561401	0.5269	0.4877	0.281	1	MFSD4	7.98
cg01066274	chr16	75019182	-0.08383	0.0776	0.281	1	WDR59	3.1
cg15274216	chr1	39549444	-0.2484	0.2299	0.281	1	MACF1	90.98
cg00615460	chr2	7548069	0.1761	0.163	0.281	1		93.38
cg26754273	chr16	84722826	0.3782	0.3501	0.281	1		81.75
cg01268901	chr12	1744957	0.4727	0.4376	0.281	1	WNT5B	40.77
ch.2.121457425R	chr2	121740955	-0.1154	0.1069	0.281	1	GLI2	3.13
cg17324695	chr1	208021325	-0.1601	0.1482	0.281	1		93.8
cg18563987	chr17	73696509	-0.5373	0.4974	0.281	1	SAP30BP	90.12
cg10696628	chr1	62436050	-0.2282	0.2112	0.281	1	INADL	92.46
cg23455102	chr12	103210837	0.3244	0.3003	0.281	1	LINC00485	7.09
cg21074260	chr11	45307563	-0.1217	0.1127	0.281	1	SYT13	2.35
cg12977171	chr11	59521791	-0.07127	0.06597	0.281	1	STX3	2.23
cg12837869	chr8	62052043	-0.08445	0.07818	0.281	1		2.85
cg18055230	chr19	16296654	-0.4841	0.4481	0.281	1	FAM32A	6.95
cg01256256	chr9	81804805	-0.2236	0.207	0.281	1		93.94
cg04743014	chr16	54276311	0.4201	0.3889	0.281	1		84.36
cg09322278	chr7	134233791	0.4469	0.4137	0.281	1		76.36
cg08146733	chr12	132862587	0.4549	0.4211	0.281	1	GALNT9	35.19
cg10704368	chr9	130714881	0.296	0.274	0.281	1	FAM102A	86.35
cg25152312	chr3	195595803	0.07642	0.07074	0.281	1	TNK2	97.7
cg09242008	chr3	108839099	-0.1734	0.1606	0.281	1		93.88
cg02354916	chr11	107989376	0.4019	0.3721	0.281	1		84.82
cg05251646	chr5	19040104	-0.6379	0.5905	0.281	1		81.85
cg06807412	chr6	123976821	0.382	0.3536	0.281	1		7.74
cg00556627	chr2	201187003	-0.424	0.3926	0.281	1	SPATS2L	86.86
cg16326335	chr10	485298	0.4223	0.3909	0.281	1	DIP2C	95.77
cg27138949	chr3	137716750	-0.4445	0.4115	0.281	1	CLDN18	82.4
cg02833646	chr1	203463381	0.2068	0.1914	0.281	1	OPTC	95.72
cg04383039	chr17	73009212	-0.2074	0.192	0.281	1	ICT1	2.72
cg19725044	chr2	128786239	-0.3173	0.2938	0.281	1	SAP130	4.09
cg03015129	chr12	87664909	0.3436	0.3181	0.281	1		84.84
cg20316048	chr2	183580463	-0.1492	0.1381	0.281	1	DNAJC10	2.95
cg06002802	chr1	200332539	-0.3716	0.344	0.281	1	LINC00862	6.77
cg08618802	chr5	89854425	-0.08482	0.07853	0.281	1	GPR98	2.84
cg22713589	chr11	75109734	0.3657	0.3386	0.281	1	RPS3	88.09
cg16339924	chr4	17578868	-0.1072	0.09924	0.281	1	LAP3	3.32
cg14576964	chr14	50807921	0.2364	0.2188	0.281	1	CDKL1	91.46
cg00414868	chr11	82355852	0.6638	0.6146	0.281	1		88.53
cg07744841	chr3	10857703	-0.1354	0.1254	0.281	1	SLC6A11	5.5
cg25930738	chrX	57937045	0.3872	0.3585	0.281	1	ZXDA	15.08
cg04258133	chr11	1953661	0.2122	0.1965	0.281	1	TNNT3	94.98
cg22401352	chr19	54288619	-0.5114	0.4735	0.281	1		84.94
cg01179328	chr22	32750845	0.3721	0.3445	0.281	1	RFPL3	80.28
cg26534812	chr17	75524155	0.834	0.7722	0.281	1		84.22
cg25100880	chr11	5878019	-0.3268	0.3025	0.281	1	OR52E8	88.71
cg01437135	chr1	94579396	0.3251	0.3009	0.281	1	ABCA4	87.45
cg18739227	chr1	160319827	-0.1806	0.1672	0.281	1	NCSTN	92.56
cg26425887	chr2	156234777	0.3546	0.3283	0.281	1		79.59
cg16677726	chr2	145205960	0.4441	0.4112	0.281	1	ZEB2	84.36
cg06794001	chr5	148415048	-0.5641	0.5222	0.281	1	SH3TC2	4.76
cg05854509	chr6	90126247	0.2034	0.1883	0.281	1		93.33
cg05106659	chr4	152682899	0.2459	0.2277	0.281	1	PET112L	91.58
cg00401503	chr3	126912011	0.8604	0.7966	0.281	1	C3orf56	72.49
cg16709010	chr1	54983173	0.8285	0.7671	0.281	1		83.38
cg16243076	chr8	102405502	-0.2255	0.2088	0.281	1		90.3
cg24810932	chr4	102520790	0.3477	0.322	0.281	1		90.41
cg19519293	chr22	38239793	0.07534	0.06975	0.281	1	ANKRD54	2.39
cg14435444	chr2	217236882	-0.1288	0.1192	0.281	1	MARCH4	4.58
cg19370122	chr22	32146378	-0.05932	0.05493	0.281	1	C22orf30	2.38
cg00885732	chr16	58426484	-0.08548	0.07914	0.281	1	GINS3	3.09
cg15303012	chr3	141275207	-0.4691	0.4343	0.281	1	RASA2	93.73
cg04015604	chr19	569965	-0.1799	0.1666	0.281	1	BSG	94.6
cg23670203	chr6	36515856	-0.2823	0.2614	0.281	1	STK38	89.53
cg25828445	chr12	7781288	-3.043	2.817	0.281	1		78.41
cg19297245	chr7	4305535	-0.7708	0.7137	0.281	1	SDK1	53.22
cg01745692	chr17	12921509	0.1821	0.1686	0.281	1	ELAC2	5.07
cg19163171	chr8	121085384	-0.5535	0.5125	0.281	1		82.21
cg10101290	chr13	55612647	-0.7968	0.7378	0.281	1		74.81
cg01100525	chr7	44083715	0.3638	0.3368	0.281	1	DBNL	11.06
cg09247358	chr6	157469898	0.3022	0.2798	0.281	1	ARID1B	78.3
cg22539857	chr12	113580431	0.4771	0.4417	0.281	1		13.75
cg19257036	chr5	159739712	0.1537	0.1423	0.281	1	CCNJL	7.55
cg24088436	chr3	122354765	0.115	0.1065	0.281	1	PARP15	96.02
cg08281502	chr2	113346635	0.2686	0.2487	0.282	1		86.19
cg08354567	chr5	136640635	0.1837	0.1701	0.282	1	SPOCK1	93.98
cg06609583	chr13	113429298	0.1064	0.09851	0.282	1	ATP11A	95.44
cg25158628	chrX	17879602	-0.3649	0.3378	0.282	1	RAI2	9.29
cg08415141	chr6	29598310	-0.5825	0.5393	0.282	1	GABBR1	72.3
cg11789917	chr2	238972384	0.2419	0.224	0.282	1	SCLY	91.1
cg07888661	chr10	73759402	0.416	0.3852	0.282	1	CHST3	60.99
cg05802478	chr3	195634844	-0.3926	0.3636	0.282	1	TNK2	2.93
cg21909206	chr17	80554424	0.2556	0.2367	0.282	1	FOXK2	88.87
cg01591132	chr22	45566896	0.1245	0.1153	0.282	1	NUP50	94.21
cg00325731	chr1	241987753	-0.3116	0.2885	0.282	1		87.38
cg19795700	chr1	184284503	-0.2302	0.2131	0.282	1		91.56
cg20412726	chr6	167412529	-0.1159	0.1073	0.282	1	FGFR1OP	2.35
cg11942195	chr21	45252814	0.2762	0.2557	0.282	1		86.64
cg04126261	chr2	233925181	0.4418	0.4091	0.282	1	INPP5D	2.4
cg18813444	chr20	16472369	0.8223	0.7614	0.282	1	KIF16B	22.49
cg08822161	chr3	192842324	-0.5941	0.5501	0.282	1		92.9
cg22138096	chr7	41772439	0.597	0.5528	0.282	1	LOC285954	45.1
cg23651313	chr3	15533015	0.2955	0.2737	0.282	1	COLQ	85.94
cg27307298	chr1	6266753	-0.6182	0.5725	0.282	1	RNF207	7.53
cg27031112	chr6	138189332	-0.4205	0.3893	0.282	1	TNFAIP3	3.09
cg09775972	chr14	20404281	-0.6999	0.6481	0.282	1	OR4K1	74.47
cg13750998	chr10	36187893	0.2172	0.2011	0.282	1		93.63
cg05835414	chr18	18687151	-0.4043	0.3744	0.282	1	ROCK1	88.79
cg12963453	chr17	54946232	0.1858	0.172	0.282	1		93.71
cg13020518	chr22	49575834	0.3501	0.3242	0.282	1		69.54
cg21624407	chr2	32853023	-0.05301	0.04909	0.282	1	TTC27	1.87
cg12037585	chr9	89471148	-0.191	0.1769	0.282	1		94.28
cg19978540	chr12	3409405	-0.1667	0.1544	0.282	1		4.32
cg21327609	chr12	7013997	0.1067	0.09876	0.282	1	LRRC23	1.5
cg04214850	chr10	29238719	0.2569	0.2378	0.282	1		89.96
cg15263308	chr1	184724201	0.08944	0.08282	0.282	1	EDEM3	2.38
cg02280693	chr6	140069947	0.4759	0.4407	0.282	1		46.08
cg05457684	chr11	2919808	0.5783	0.5355	0.282	1	SLC22A18AS	50.2
cg04484234	chr17	37183452	-0.06623	0.06133	0.282	1		2.88
cg15622672	chr5	43008217	-0.05824	0.05393	0.282	1		2.25
cg15856416	chr13	73797056	0.2308	0.2137	0.282	1		91.3
cg09824847	chr13	96085671	-0.4286	0.3969	0.282	1	CLDN10	91.54
cg00896347	chr12	39538940	0.6223	0.5762	0.282	1		16.07
cg03036514	chr1	120255011	-0.1193	0.1105	0.282	1	PHGDH	3.81
cg15665173	chr11	32140158	0.1857	0.172	0.282	1		93.41
cg01777945	chr22	35248469	-1.044	0.9666	0.282	1		64.53
cg09478061	chr8	68921463	0.7432	0.6882	0.282	1	PREX2	20.03
cg26713012	chr9	4661580	-3.563	3.299	0.282	1	PPAPDC2	56.64
cg17093401	chr10	44070178	-0.07888	0.07304	0.282	1	ZNF239	3.69
cg11993300	chr10	75571334	-0.03471	0.03214	0.282	1	NDST2	1.98
cg21388339	chr1	3606550	4.482	4.15	0.282	1	TP73	53.33
cg14523936	chr5	70898230	-0.1633	0.1512	0.282	1	MCCC2	95.23
cg22641196	chr11	3067130	0.2084	0.193	0.282	1	CARS	93.52
cg26982695	chr9	34591618	-0.1968	0.1822	0.282	1		7.03
cg15678707	chr3	39149194	-0.03758	0.0348	0.282	1	GORASP1	1.82
cg12466669	chr20	61318160	0.5836	0.5404	0.282	1		69.17
cg16623098	chr16	56374383	2.734	2.532	0.282	1	GNAO1	78.37
cg26938586	chr6	1904861	0.5657	0.5238	0.282	1	GMDS	78.55
cg19471725	chr3	126113344	0.6726	0.6229	0.282	1	CCDC37	82.23
cg03309964	chr9	119156510	0.2843	0.2633	0.282	1	PAPPA	87.58
cg15244633	chr19	50846611	0.2615	0.2422	0.282	1	NAPSB	89.12
cg25869213	chr14	51142796	0.5413	0.5013	0.282	1		76.97
cg22109234	chr18	33329992	0.136	0.1259	0.282	1		95.35
cg01933515	chr14	96532698	0.5676	0.5256	0.282	1	C14orf132	40.29
cg05745357	chr16	89845523	-0.5533	0.5124	0.282	1	FANCA	85.62
cg14705879	chr11	126030614	3.075	2.847	0.282	1		76.88
cg21150537	chr18	77629507	-0.3075	0.2848	0.282	1	KCNG2	86.16
cg04014889	chr15	23890593	-0.3551	0.3288	0.282	1	MAGEL2	91.6
cg08862394	chr10	132896962	0.4171	0.3863	0.282	1	TCERG1L	83.96
cg20519581	chr20	48959844	0.5574	0.5162	0.282	1		44.85
cg07297964	chr13	48895970	0.4632	0.4289	0.282	1	RB1	57.32
cg01374049	chr6	53660053	0.159	0.1472	0.282	1	LRRC1	4.55
cg19940537	chr10	60272938	-0.07973	0.07383	0.282	1	BICC1	2.73
cg09916013	chr5	141302841	0.6049	0.5602	0.282	1	KIAA0141	21.19
cg05320259	chr20	25370897	-0.4481	0.415	0.282	1	ABHD12	3.63
cg09850006	chr1	110044198	-0.653	0.6047	0.282	1		80.18
cg11360606	chr12	131375471	-0.7321	0.678	0.282	1		91.77
cg08636503	chrX	71343553	-0.574	0.5315	0.282	1	NHSL2	37.94
cg14489217	chr17	86395	0.3373	0.3124	0.282	1	RPH3AL	84.86
cg10658203	chr15	94943926	-0.2749	0.2546	0.282	1	MCTP2	92.29
cg25625296	chr1	1145848	0.7306	0.6766	0.282	1		82.7
cg12192828	chr18	56202440	-0.7895	0.7311	0.282	1	ALPK2	36.74
cg02271843	chr12	59175648	0.3392	0.3142	0.282	1		86.83
cg22477463	chr3	127268797	-0.3889	0.3602	0.282	1		79.83
cg06422926	chr2	236287220	-0.3244	0.3004	0.282	1		90.12
cg07716603	chr3	10205719	0.2794	0.2587	0.282	1	IRAK2	87.37
cg15011941	chr7	75948230	-0.4543	0.4208	0.282	1		11.85
cg23213327	chr2	7016509	0.7341	0.6799	0.282	1	RSAD2	44.64
cg15900773	chr9	136243245	-0.1908	0.1767	0.282	1	STKLD1	4.78
cg02798576	chr10	101290168	-0.3149	0.2916	0.282	1		4.33
cg15913831	chr7	55011863	0.391	0.3621	0.282	1		88.07
cg14767455	chr9	100763858	-0.5008	0.4638	0.282	1	ANP32B	94.42
cg13317907	chr2	178210849	0.3168	0.2934	0.282	1	LOC100130691	89.16
cg07786657	chr1	167487633	-0.5875	0.5441	0.282	1	CD247	70.24
cg12824192	chr12	124156170	-0.4088	0.3786	0.282	1	TCTN2	5.72
cg05133254	chr9	91002856	-0.07477	0.06925	0.282	1	SPIN1	2.29
cg09593860	chr11	113929287	-1.323	1.225	0.282	1	ZBTB16	91.08
cg05243909	chr16	2097910	-0.1209	0.112	0.282	1	NTHL1	3.56
cg20335283	chr10	92631655	-0.1302	0.1206	0.282	1	RPP30	3.76
cg15271822	chr12	19668405	0.1587	0.147	0.282	1	AEBP2	94.98
cg19458787	chr5	173116776	0.8132	0.7532	0.282	1		56.08
cg21611682	chr11	68138269	0.4879	0.4518	0.282	1	LRP5	54.47
cg08213712	chr4	3758185	0.4168	0.386	0.282	1		77.21
cg22956060	chr3	9289747	0.6587	0.6101	0.282	1	SRGAP3	59.45
cg03520903	chr16	15738315	-0.4702	0.4355	0.282	1	KIAA0430	79.9
cg08950537	chr10	95361933	-0.8679	0.8038	0.282	1	RBP4	37.65
cg12449722	chr5	1162279	0.3381	0.3131	0.282	1		79.19
cg13991953	chr1	20757076	-0.3701	0.3428	0.282	1		4.68
cg27645978	chr7	37779103	-0.1893	0.1753	0.282	1	GPR141	94.58
cg23026419	chr10	106098478	-0.05506	0.051	0.282	1		2.77
cg01074325	chr6	30138178	-0.842	0.7799	0.282	1	TRIM15	23.72
cg03467548	chr19	44739117	-0.1755	0.1626	0.282	1	ZNF227	95.03
cg01802261	chr8	119638289	0.2514	0.2328	0.282	1		91.54
cg04247069	chr1	32038437	-0.3074	0.2847	0.282	1		85.25
cg13054070	chr1	201514025	-0.2242	0.2077	0.282	1		92.5
cg20098875	chr19	5093370	0.2457	0.2276	0.282	1	KDM4B	91.35
cg00984177	chr17	64663421	-0.2926	0.271	0.282	1	PRKCA	85.89
cg05576016	chr12	12966271	-0.04866	0.04507	0.282	1	DDX47	2.29
cg15249639	chr12	4382174	-0.04174	0.03866	0.282	1	CCND2	0.9
cg04189727	chr11	64875106	-0.2063	0.1911	0.282	1	C11orf2	93.49
cg15205441	chr10	126782357	0.3891	0.3604	0.282	1	CTBP2	85.03
cg10954073	chr7	43776313	0.5822	0.5393	0.282	1		56.67
cg10002564	chr8	122653088	-0.3243	0.3003	0.282	1	HAS2AS	9.73
cg09890623	chr7	44150656	0.3307	0.3063	0.282	1	AEBP1	75.19
cg06833981	chr6	31597708	2.401	2.224	0.282	1	BAT2	84.95
cg22603405	chr2	218662631	0.3158	0.2925	0.282	1		83.19
cg04974775	chr5	114516854	-0.8296	0.7684	0.282	1	TRIM36	78.53
cg01884912	chr11	122753099	0.5107	0.4731	0.282	1	C11orf63	92.83
cg00692277	chr16	3230847	0.9616	0.8907	0.282	1		51.99
cg13827567	chr17	4308695	0.2484	0.2301	0.282	1		89.01
cg12616487	chr11	62379063	0.3901	0.3613	0.282	1	ROM1	64.4
cg11423684	chr6	29691993	-0.3434	0.3181	0.282	1	HLA-F	9.31
cg27144300	chr4	98288062	-0.5401	0.5003	0.282	1	STPG2-AS1	66.86
cg26737855	chr12	18849720	0.3495	0.3237	0.282	1	PLCZ1	86.32
cg25492124	chr1	166108868	0.3043	0.2818	0.282	1	FAM78B	90.65
cg17215036	chr3	48129188	-0.1752	0.1623	0.282	1	MAP4	5.77
cg03689092	chr2	128439345	-0.1283	0.1188	0.282	1	LIMS2	94.78
cg07659576	chr8	143708475	-0.4982	0.4615	0.282	1		40.9
cg04851848	chr5	16616019	-0.5222	0.4837	0.282	1	LOC101929524	62.28
cg01106036	chr12	126925808	-0.2495	0.2311	0.282	1	LOC100128554	90.3
cg00233343	chr14	105211867	-0.3125	0.2895	0.282	1	ADSSL1	85
cg08577022	chr5	78013437	0.1701	0.1576	0.282	1		93.85
cg17977031	chr17	37752834	-0.3909	0.3621	0.282	1		7.44
cg19721944	chr15	45004323	0.05044	0.04672	0.282	1	B2M	1.81
cg12980733	chr13	100932384	-0.1319	0.1222	0.282	1	PCCA	94.95
cg24144046	chr1	198148978	-0.2702	0.2503	0.282	1	NEK7	3.07
cg10487418	chr17	21194806	0.1622	0.1503	0.282	1	MAP2K3	94.91
cg11062925	chr2	48463452	0.8462	0.7838	0.282	1		60.25
cg13461831	chr2	1705085	0.8581	0.7949	0.282	1	PXDN	77.07
cg24220031	chr2	73402428	-0.8313	0.77	0.282	1		24.37
cg14934413	chr11	20184162	-0.3156	0.2924	0.282	1		12.51
cg22086536	chr11	11830378	-0.3834	0.3551	0.282	1		88.16
cg02879641	chr2	233638699	0.1939	0.1796	0.282	1	KCNJ13	94.12
cg16517344	chr13	30512311	0.5209	0.4825	0.282	1	LINC00544	66.94
cg06191872	chr12	335922	4.115	3.812	0.282	1	SLC6A13	71.47
cg17082959	chr1	209381777	-0.3813	0.3532	0.282	1		89.67
cg22400896	chr11	9225492	0.265	0.2455	0.282	1	DENND5A	82.44
cg03060764	chr7	4260967	-0.2377	0.2202	0.282	1	SDK1	92.77
cg12914100	chr12	113734359	-0.5809	0.5381	0.282	1	TPCN1	83.02
cg13662195	chr6	149638019	-0.05134	0.04756	0.282	1	TAB2	1.88
cg25344194	chr17	76948389	0.3636	0.3368	0.282	1		77.74
cg25759441	chr14	95660901	0.1898	0.1758	0.282	1	CLMN	92.31
cg18526142	chr5	41763261	-0.2427	0.2248	0.282	1	OXCT1	91.98
cg10724426	chr22	34101459	0.7639	0.7077	0.282	1	LARGE	76.9
cg12175862	chr5	74162872	0.3286	0.3044	0.282	1	FAM169A	29.01
cg13896157	chr1	27286832	-0.172	0.1593	0.282	1	C1orf172	4.06
cg14424111	chr20	36662310	-0.5292	0.4902	0.282	1	KIAA0406	5.26
cg19945078	chr4	16944288	0.587	0.5438	0.282	1		65.55
cg20070933	chr7	553810	0.2312	0.2142	0.282	1	PDGFA	93.41
cg05191731	chr1	40943171	0.07863	0.07284	0.282	1	ZFP69	2.69
cg15138113	chr6	150491159	0.3626	0.3359	0.282	1	PPP1R14C	85.4
cg24697648	chr6	32188317	0.5527	0.512	0.282	1	NOTCH4	79.82
cg18677685	chr7	6676124	0.5457	0.5055	0.282	1	ZNF316	86.18
cg22079102	chr19	5061085	0.0721	0.06679	0.282	1	KDM4B	97.63
cg12447154	chr13	107002422	-0.7185	0.6656	0.282	1		42.38
cg25791990	chr12	47268492	0.489	0.453	0.282	1		81.01
cg14048837	chr9	109658527	0.6051	0.5605	0.282	1	MIR548Q	89.38
cg01466198	chr8	131371142	-0.09982	0.09247	0.282	1	ASAP1	2.82
cg11610703	chr8	128755294	-0.4915	0.4553	0.282	1		40.51
cg20444990	chr4	649573	-0.8095	0.7499	0.282	1	PDE6B	50.22
cg06453997	chr4	187455559	0.2396	0.2219	0.282	1	MTNR1A	88.93
cg23427269	chr2	70995444	-0.1777	0.1646	0.282	1	ADD2	3.73
cg19851047	chr7	29237533	0.2687	0.2489	0.282	1	CHN2	90.69
cg10723146	chr14	65346721	-0.07579	0.07021	0.282	1		2.95
cg02077276	chr11	14993977	0.4208	0.3898	0.282	1	CALCA	27.71
cg13303904	chr3	167453273	-0.1169	0.1083	0.282	1	SERPINI1	3.38
cg20307585	chr15	52312073	-0.06539	0.06058	0.282	1	MAPK6	1.92
cg00973848	chr15	99793877	0.2983	0.2764	0.282	1	LRRC28	84.24
cg07341007	chr3	195489909	-2.185	2.024	0.282	1	MUC4	66.81
cg15189860	chr7	65647879	-0.555	0.5141	0.282	1		66.43
cg18263988	chr3	111582491	0.1837	0.1702	0.282	1	PHLDB2	93.69
cg16680018	chr1	165667870	-0.07192	0.06663	0.282	1	ALDH9A1	1.34
cg09095748	chr2	239008705	0.6205	0.5749	0.282	1	ESPNL	76.37
cg09476492	chrX	103016094	-0.4116	0.3813	0.282	1		84.61
cg13800204	chr7	65664212	0.2954	0.2737	0.282	1		82.29
cg04087207	chr20	31669392	0.4469	0.414	0.282	1	C20orf186	37.52
cg07143559	chr1	230489903	0.3243	0.3004	0.282	1	PGBD5	61.58
cg09449070	chr15	50650103	0.7563	0.7007	0.282	1	LOC100129387	92.67
cg24485408	chr1	44679309	-0.04774	0.04422	0.282	1	DMAP1	2.05
cg10760112	chr17	1420209	-0.2124	0.1968	0.282	1	LOC100306951	3.21
cg15730668	chr19	53445877	-0.1853	0.1717	0.282	1	ZNF321	5.52
cg10397774	chr8	144451413	-0.4447	0.412	0.282	1	RHPN1	4.71
cg15378492	chr1	183387305	0.1603	0.1485	0.282	1	NMNAT2	7.17
cg14570236	chr21	42539914	-0.05473	0.0507	0.282	1	BACE2	2.06
cg25588222	chr5	10339789	0.1945	0.1801	0.282	1		92.61
cg14698575	chr9	110253966	-0.3578	0.3315	0.282	1		15.41
cg22040303	chrX	150912076	0.4172	0.3865	0.282	1	CNGA2	75.13
cg11115949	chr17	12862029	1.632	1.512	0.282	1	ARHGAP44	89.05
cg09233782	chr19	18343636	-0.1187	0.11	0.282	1	PDE4C	4.27
cg19822764	chr17	26732374	-0.166	0.1538	0.282	1	SLC46A1	95.25
cg19144013	chrX	15511746	-0.3334	0.3088	0.282	1	PIR	9.1
cg24180944	chr7	20259044	0.1845	0.171	0.282	1		93.37
cg06386206	chr19	4502785	0.5764	0.534	0.282	1	PLIN4	92.76
cg09303701	chr2	20190082	-0.03894	0.03607	0.282	1	WDR35	1.65
cg06916446	chr5	179105010	-0.3507	0.3249	0.282	1		4.09
cg26140240	chr7	157650160	0.2569	0.238	0.282	1	PTPRN2	91.74
cg14568422	chr18	53069269	-0.6079	0.5632	0.282	1	TCF4	82.04
cg13802001	chr4	155534702	-0.1695	0.1571	0.282	1	FGG	94.27
cg13686456	chr19	16173667	0.411	0.3808	0.282	1		76.48
cg16285426	chr5	148336254	-0.4576	0.4239	0.282	1		83.55
cg23811729	chr18	77424952	0.171	0.1584	0.282	1		94.75
cg06438797	chr16	66876872	-0.3497	0.324	0.282	1	CA7	83.39
cg09886179	chr5	145214993	-0.2711	0.2512	0.282	1	PRELID2	2.28
cg23036148	chr3	168578023	-0.2689	0.2491	0.282	1		90.88
cg21236845	chr5	98115329	-0.2112	0.1957	0.282	1	RGMB	92.41
cg26609202	chr1	10532686	-0.09252	0.08571	0.282	1	DFFA	2.8
cg22420249	chr8	108298379	0.9249	0.8568	0.282	1	ANGPT1	86.01
cg17906744	chr11	3663631	0.07748	0.07179	0.282	1	ART5	2.27
cg17182596	chr12	132979749	-0.5585	0.5174	0.282	1		69.5
cg20512924	chr13	22021376	0.1223	0.1133	0.282	1	ZDHHC20	97.68
cg10415616	chr6	100841571	0.4955	0.4591	0.282	1	SIM1	90.53
cg09130091	chr6	31838613	0.3649	0.3381	0.282	1	SLC44A4	64.48
cg10794874	chr1	2806817	0.3192	0.2957	0.282	1		61.97
cg15166718	chr10	6066525	0.2574	0.2385	0.282	1	IL2RA	86.43
cg23884964	chr11	118977786	-0.142	0.1316	0.282	1	C2CD2L	4.36
cg11064935	chr6	34164525	0.3469	0.3214	0.282	1		14.59
cg13736004	chr12	24974836	0.254	0.2353	0.282	1	BCAT1	92.38
cg19532775	chr7	29235921	0.1606	0.1488	0.282	1	CHN2	4.6
cg20387392	chr3	114378420	-0.1168	0.1082	0.282	1	ZBTB20	95.03
cg20574648	chr4	139903377	-0.5072	0.4699	0.282	1		68.7
cg12565215	chr6	21602408	0.2332	0.216	0.282	1		92.7
cg05862958	chr22	46375212	-0.235	0.2177	0.282	1		7.62
cg21586764	chr10	49860578	0.7794	0.7221	0.282	1	ARHGAP22	74.95
cg02888411	chr8	23338307	0.2083	0.193	0.282	1		92.47
cg20241254	chr9	34372821	0.1713	0.1587	0.282	1	KIAA1161	94.53
cg09174032	chr2	183988000	-0.2091	0.1938	0.282	1	NUP35	93.41
cg00919118	chr10	114886498	0.05946	0.05509	0.282	1	TCF7L2	2.04
cg01428849	chr10	105411075	0.2941	0.2724	0.282	1	SH3PXD2A	90.15
cg20086743	chr19	4457567	-0.1026	0.09509	0.282	1	UBXN6	5.13
cg03783062	chr7	89874457	-0.04587	0.04249	0.282	1	C7orf63	1.89
cg23851691	chr16	3207618	-0.07079	0.06559	0.282	1		2.44
cg09928260	chr6	111177146	0.1238	0.1147	0.282	1	AMD1	95.3
cg08356333	chr15	64343744	0.2887	0.2675	0.282	1		86.17
cg19712308	chr11	75936928	0.5855	0.5425	0.282	1		86.81
cg16485785	chr7	82013475	-0.3528	0.3269	0.282	1	CACNA2D1	83.87
cg06654127	chr6	41395230	0.1371	0.1271	0.282	1		4.31
cg10965384	chr11	64119977	0.2962	0.2745	0.282	1	CCDC88B	86.24
cg26157309	chr8	1357493	0.489	0.4531	0.282	1		85.46
cg17409989	chr2	45549078	0.1475	0.1367	0.282	1		95.73
cg16234557	chr10	119292062	0.06509	0.06031	0.282	1	EMX2OS	2.74
cg03073791	chr2	60983217	-0.5839	0.541	0.282	1	PAPOLG	3.81
cg25613896	chr1	193489268	-0.2231	0.2067	0.282	1		92.41
cg06933275	chr13	113305190	0.1382	0.128	0.282	1	ATP11AUN	95.24
cg09819134	chrX	42864960	0.4464	0.4136	0.282	1		85.61
cg03407782	chr2	104668320	-0.2345	0.2173	0.282	1		91.79
cg11728809	chr12	34554731	-0.6029	0.5586	0.282	1		67.81
cg12395479	chr22	24115466	0.1987	0.1841	0.282	1	MMP11	16.66
cg05666900	chr2	113408224	0.407	0.3771	0.282	1	SLC20A1	76.83
cg01750905	chr2	37095381	0.2233	0.2069	0.282	1	STRN	93.45
cg06674056	chr11	64428939	-0.3508	0.325	0.282	1	NRXN2	76.63
cg20040303	chr2	198013071	0.3251	0.3012	0.282	1	ANKRD44	88.6
cg18231617	chr5	172590743	-0.3529	0.327	0.282	1	BNIP1	60.01
cg09649356	chr20	46822547	0.3039	0.2816	0.282	1		88.16
cg20000940	chr14	52327486	-0.1757	0.1628	0.282	1	GNG2	3.01
cg25054324	chr22	43076987	0.3359	0.3112	0.282	1		84.84
cg24773324	chr19	15529844	-0.05105	0.0473	0.282	1	AKAP8L	1.11
cg20492449	chr2	149403085	-0.3895	0.3609	0.282	1	EPC2	5.16
cg07262450	chr10	44500868	0.2398	0.2222	0.282	1		91.57
cg13252209	chr16	51603716	0.6311	0.5848	0.282	1		25.82
cg20622019	chr20	43279793	-0.8918	0.8264	0.282	1	ADA	25.47
cg18050737	chr11	126079301	0.11	0.1019	0.282	1	RPUSD4	95.61
cg00760390	chr18	61004089	-0.2185	0.2024	0.282	1	KDSR	93.59
cg20482280	chr14	105936300	-0.5034	0.4665	0.282	1	MTA1	70.13
cg22652934	chr21	36180035	-0.698	0.6468	0.282	1	RUNX1	42.6
cg08579916	chr8	55047765	-0.03487	0.03231	0.282	1	MRPL15	1.78
cg24028242	chr13	43072427	0.4796	0.4444	0.282	1		94.77
cg23875663	chr20	17299350	-0.6523	0.6044	0.282	1	PCSK2	74.8
cg01532875	chr1	113753093	-0.3722	0.3449	0.282	1		3.89
cg05147677	chr4	78026454	0.541	0.5013	0.282	1		47.93
cg11984221	chr15	71161955	-0.6769	0.6272	0.282	1	LRRC49	91.97
cg23453099	chr6	139560597	0.2351	0.2178	0.282	1		91.18
cg19241089	chr2	161351392	0.4841	0.4486	0.282	1	RBMS1	94.45
cg22039482	chr5	139063375	-0.328	0.3039	0.282	1		11.89
cg00050984	chr2	210288967	-0.03833	0.03551	0.282	1	MAP2	1.53
cg02233606	chr12	49203017	-0.1565	0.145	0.282	1		94.14
cg26277344	chr6	31908802	-0.2166	0.2007	0.282	1	C2	92.55
cg24353236	chr11	47270908	-0.3283	0.3042	0.282	1	NR1H3	4.54
cg20416391	chr10	98273188	-0.08763	0.0812	0.282	1	TLL2	2.79
cg21335395	chr8	1443368	0.3004	0.2783	0.282	1		82.76
cg13713602	chr1	51201587	-0.1313	0.1217	0.282	1	FAF1	94.87
cg13969197	chr1	27426176	-0.5548	0.5141	0.282	1	SLC9A1	35.82
cg02139960	chr16	46655955	0.3307	0.3065	0.282	1	SHCBP1	89.57
cg03115493	chr2	179073842	0.1582	0.1466	0.282	1	OSBPL6	95.08
cg11348485	chr19	13771062	0.2876	0.2665	0.282	1		89.33
cg22960869	chr17	47287521	0.5381	0.4986	0.282	1	ABI3	23.14
cg24663467	chr4	114169471	-0.1933	0.1792	0.282	1	ANK2	93.24
cg14083890	chr22	22019517	0.2437	0.2258	0.282	1	PPIL2	89.93
cg02750385	chr13	41885554	-0.1917	0.1777	0.282	1	NAA16	7
cg03679521	chr17	37764153	-0.2597	0.2407	0.282	1	NEUROD2	2.9
cg05575921	chr5	373378	0.6416	0.5946	0.282	1	AHRR	84.76
cg07469815	chr2	174049232	-0.4388	0.4066	0.282	1	ZAK	76.95
cg00248706	chr1	232087456	-0.2505	0.2321	0.282	1	DISC1	91.48
cg20719132	chr19	56028425	-0.199	0.1844	0.282	1	SSC5D	6.07
cg15866800	chr6	147525459	-0.3992	0.3699	0.282	1	STXBP5	18.22
cg04045898	chr11	8986191	-0.09782	0.09064	0.282	1	TMEM9B	2.9
cg12845756	chr22	36007854	-0.121	0.1121	0.282	1	MB	7.31
cg03765044	chr14	24624210	0.3172	0.2939	0.282	1	RNF31	85.35
cg22888387	chr12	109908312	-0.1794	0.1663	0.282	1	KCTD10	93.51
cg24366564	chr17	2843149	0.3861	0.3578	0.282	1	RAP1GAP2	89.3
cg10525642	chr4	7373375	-0.6061	0.5616	0.282	1	SORCS2	61.55
cg18770446	chr1	1109983	0.5024	0.4656	0.282	1	TTLL10	95.07
cg10040153	chr22	37566492	0.2166	0.2007	0.282	1		93.82
cg10383028	chr17	48638097	-0.03288	0.03047	0.282	1	CACNA1G	1.19
cg12784386	chr17	79031712	0.2223	0.206	0.282	1	BAIAP2	92.69
cg25035908	chr1	115212901	-0.03388	0.0314	0.282	1	DENND2C	1.64
cg04145275	chr20	45302339	-0.4978	0.4613	0.282	1	SLC13A3	71.22
cg23051970	chr17	75284193	0.1312	0.1216	0.282	1	SEPT9	95.21
cg23834812	chr17	76500801	1.976	1.831	0.282	1	DNAH17	69.72
cg06840817	chr2	137661565	-0.1529	0.1417	0.282	1		93.76
cg14140375	chr6	29692582	0.2835	0.2627	0.282	1	HLA-F	87.43
cg03116948	chr1	9381431	-0.4015	0.372	0.282	1	SPSB1	88.04
cg02921642	chr15	66317441	-0.3819	0.3539	0.282	1	MEGF11	12.54
cg27537453	chr16	2732578	-0.1561	0.1447	0.282	1	KCTD5	3.71
cg27278500	chr2	96765415	0.3732	0.3459	0.282	1		72.59
cg04528352	chr6	32140758	0.3461	0.3208	0.282	1	AGPAT1	68.49
cg22181292	chr6	42750705	-0.0685	0.06348	0.282	1		2.48
cg14932400	chr3	13435804	0.4103	0.3803	0.282	1	NUP210	82.42
cg07726959	chr6	37820316	-0.3227	0.299	0.282	1	ZFAND3	91.48
cg09779635	chr16	68344589	-0.04271	0.03958	0.282	1	PRMT7	2.36
cg13083004	chr1	23809994	-0.3202	0.2967	0.282	1	ASAP3	7.24
cg16297899	chr4	54969913	-0.245	0.2271	0.282	1		8.49
cg08716348	chr5	179125923	-0.03992	0.03699	0.282	1	CANX	1.82
cg00525989	chr7	72936712	-0.1127	0.1045	0.282	1	BAZ1B	3.58
cg01087697	chr5	40835557	-0.1231	0.1141	0.282	1	RPL37	3.52
cg13569342	chr12	44255515	-0.1903	0.1764	0.282	1	TMEM117	93.2
cg21303682	chr7	7606373	0.08939	0.08284	0.282	1	MIOS	2.7
cg03310046	chr18	10456937	-0.3177	0.2944	0.282	1	APCDD1	88.26
cg04600233	chr4	1512820	-0.2257	0.2091	0.282	1		92.08
cg00908654	chr21	47475819	-0.2186	0.2026	0.282	1		91.55
cg06479520	chr18	10746199	0.3226	0.299	0.282	1	PIEZO2	69.67
cg15262928	chr1	201924572	-0.07661	0.071	0.282	1	TIMM17A	2.93
cg01594685	chr16	3115053	0.2906	0.2693	0.282	1	IL32	84.88
cg08139247	chr14	38725312	-0.03639	0.03372	0.282	1	CLEC14A	1.18
cg16821175	chr3	128080818	0.2877	0.2667	0.282	1	EEFSEC	86.52
cg12329178	chr13	26623786	-0.1543	0.143	0.282	1	SHISA2	5.34
cg12245717	chr20	22555206	-0.6184	0.5731	0.282	1	C20orf56	45.73
cg06425397	chr4	8603130	-0.3436	0.3184	0.282	1	CPZ	87.97
cg00128654	chr14	90798063	-0.5322	0.4932	0.282	1	C14orf102	3.55
cg17124700	chr1	182642748	-0.2663	0.2468	0.282	1	RGS8	90.4
cg04863427	chr7	151440440	0.4924	0.4563	0.282	1	PRKAG2	15.41
cg06713076	chr17	68942524	-0.2069	0.1917	0.282	1		92.21
cg05184446	chr7	6463058	0.5648	0.5234	0.282	1	DAGLB	38.09
cg02346253	chr6	15516368	0.4724	0.4378	0.282	1	JARID2	84.69
cg10188410	chr19	4760503	0.4931	0.457	0.282	1		75.99
cg05259835	chr10	79687047	0.07496	0.06947	0.282	1	DLG5	2.42
cg06759518	chr3	72496799	0.6199	0.5746	0.282	1	RYBP	59.72
cg23668905	chr1	202671857	-0.2553	0.2366	0.282	1	SYT2	92.48
cg01154210	chr21	27493310	1.032	0.956	0.282	1	APP	67.43
cg27160395	chr2	177014949	-0.6787	0.629	0.282	1	HOXD4	38.02
cg20359930	chr7	44153188	0.1036	0.09599	0.282	1	AEBP1	96.12
cg10783469	chr19	52391234	-0.4148	0.3844	0.282	1	ZNF577	3.74
cg27468438	chr3	183543580	0.0606	0.05617	0.282	1	MAP6D1	2.58
cg04375063	chr12	122602756	0.2518	0.2333	0.282	1	MLXIP	96.7
cg08794582	chr5	1524227	-0.2321	0.2151	0.282	1	LPCAT1	2.98
cg04169578	chr9	97571839	-0.2026	0.1878	0.282	1	MIR2278	92.82
cg02611374	chr15	33311031	0.2364	0.2191	0.282	1	FMN1	93.2
cg10519393	chr1	235985098	-0.4925	0.4565	0.282	1	LYST	92.88
cg17430608	chr3	46282656	-0.5408	0.5012	0.282	1	CCR3	88.2
cg23818862	chr12	132398455	0.3975	0.3684	0.282	1	ULK1	79.58
cg08724474	chr5	150827012	0.1086	0.1006	0.282	1	SLC36A1	3.48
cg21344746	chr10	80831230	-0.08142	0.07546	0.282	1	ZMIZ1	2.55
cg17746031	chr17	68131572	0.2386	0.2212	0.282	1	KCNJ16	93.16
cg01350699	chr4	103616864	0.1975	0.1831	0.282	1	MANBA	93.02
cg21286526	chr6	87646986	-0.2139	0.1982	0.282	1	HTR1E	7.15
cg10195962	chr10	47656369	-0.8996	0.8337	0.282	1		7.12
cg05125459	chr9	124651086	-0.1342	0.1244	0.282	1	TTLL11	94.79
cg19040474	chr17	151914	0.8672	0.8037	0.282	1	RPH3AL	73.19
cg27334919	chr7	19158378	-0.4542	0.4209	0.282	1	TWIST1	9.39
cg04058752	chr11	76751369	-0.9441	0.875	0.282	1	B3GNT6	44.18
cg19749188	chr12	32351549	0.7969	0.7385	0.282	1	BICD1	87.84
cg19556079	chr6	31632838	0.07313	0.06778	0.282	1	BAT4	1.18
cg16553414	chr8	59929975	-0.543	0.5033	0.282	1	TOX	58.29
cg02839783	chr1	10500160	-0.1485	0.1376	0.282	1	APITD1	94.66
cg26791805	chr14	99653857	-0.5596	0.5187	0.282	1	BCL11B	75.66
cg10757978	chr8	70623125	-0.421	0.3902	0.282	1	SLCO5A1	90.48
cg08081926	chr19	46473501	0.2406	0.223	0.282	1	NOVA2	92.45
cg01219135	chr7	158766336	1.418	1.315	0.282	1		51.49
cg21975337	chr5	173414688	0.3538	0.3279	0.282	1	C5orf47	95.72
cg11642324	chr12	133348293	0.4557	0.4224	0.282	1	GOLGA3	7.67
cg08143160	chr19	34306463	0.6561	0.6081	0.282	1	KCTD15	34.38
cg20880193	chr19	6071224	0.3649	0.3382	0.282	1	RFX2	86.29
cg05532178	chr10	70979827	-0.2434	0.2256	0.282	1	HKDC1	91.84
cg17769836	chr19	45445437	0.3218	0.2982	0.282	1	APOC4	79.03
cg04548589	chr7	46643498	0.3229	0.2992	0.282	1		74.24
cg18166300	chr11	44563830	-0.2361	0.2188	0.282	1		92.13
cg00260642	chr18	3602109	-0.1564	0.145	0.282	1	DLGAP1	94.63
cg05686511	chr7	157916095	0.3449	0.3197	0.282	1	PTPRN2	92.84
cg18448246	chr8	6432892	-0.2649	0.2456	0.282	1	MCPH1	90.25
cg26552746	chr6	30663207	-0.2956	0.274	0.282	1		89.99
cg01129958	chr8	19458710	0.1704	0.1579	0.282	1	CSGALNACT1	93.75
cg05243479	chr7	135679402	0.2543	0.2357	0.282	1		89.09
cg07309136	chr12	52566879	0.2037	0.1888	0.282	1	KRT80	93.61
cg13825023	chr9	4155488	-0.2169	0.201	0.282	1	GLIS3	92.63
cg08043592	chr19	56687388	-1.115	1.034	0.282	1	GALP	71.45
cg19940869	chr1	193073802	-0.08624	0.07993	0.282	1	GLRX2	2.71
cg09881379	chr4	71705374	-0.08409	0.07794	0.282	1	GRSF1	2.17
cg13556794	chr11	4928620	2.824	2.618	0.282	1	OR51A7	81.72
cg12209737	chr11	126262025	0.6877	0.6374	0.282	1	ST3GAL4	31.85
cg20876937	chr18	24221176	-0.5093	0.472	0.282	1	KCTD1	83.66
cg03288490	chr15	34139084	-0.2533	0.2348	0.282	1	RYR3	91.68
cg15380772	chr5	131775484	0.4215	0.3907	0.282	1	C5orf56	81.08
cg20717344	chr11	68925387	0.3435	0.3184	0.282	1	LOC338694	86.35
cg19180828	chr1	6265220	-0.5676	0.5261	0.282	1	RNF207	50.92
cg16407738	chr19	8840785	-0.1365	0.1265	0.282	1	OR2Z1	95.12
cg24232236	chr22	38142998	0.2973	0.2756	0.282	1	TRIOBP	3.41
cg01486665	chr10	176774	0.1575	0.146	0.282	1		93.91
cg24774346	chr5	61502302	-0.3871	0.3588	0.282	1		85.08
cg04071264	chr7	130881686	0.4511	0.4182	0.282	1	MKLN1	93.35
cg02736481	chr16	49371046	0.3864	0.3581	0.282	1		74.83
cg05521689	chrX	9864960	0.2684	0.2488	0.282	1	SHROOM2	89.51
cg06067352	chr18	71351320	-0.2769	0.2567	0.282	1		91.21
cg21463898	chr17	45888482	-0.3181	0.2949	0.282	1	OSBPL7	89.8
cg23509486	chr16	57980810	-0.301	0.279	0.282	1	CNGB1	84.6
cg10121129	chr15	101080902	-0.5474	0.5074	0.282	1	CERS3	90.44
cg11613272	chr8	124115951	-0.3618	0.3354	0.282	1	TBC1D31	89.14
cg14206523	chr15	35017944	-0.68	0.6303	0.282	1		66.85
cg08764758	chr17	33700230	0.1184	0.1097	0.282	1	SLFN11	3.61
cg13176511	chr19	56195054	-0.1259	0.1167	0.282	1	EPN1	95.81
cg00172085	chr8	23274626	0.6655	0.6169	0.282	1		93.58
cg21591100	chr7	141410354	0.4532	0.4201	0.282	1	WEE2-AS1	56.58
cg15002478	chrX	152990345	-0.3942	0.3654	0.282	1	BCAP31	22.17
cg27618305	chr7	47867025	-0.2226	0.2063	0.282	1	PKD1L1	92.78
cg06895953	chr1	39687307	0.3149	0.2919	0.282	1	MACF1	87.27
cg12789279	chr7	140339594	-0.1795	0.1664	0.282	1		6.96
cg13914608	chr22	17915893	-0.3955	0.3666	0.282	1	CECR2	13.78
cg00874019	chr7	152503493	-0.2115	0.1961	0.282	1	ACTR3B	92.99
cg11330431	chr3	137023689	-0.7392	0.6852	0.282	1		62.09
cg23814558	chr3	152314128	-0.1979	0.1834	0.282	1		4.25
cg03223878	chr3	5021310	-0.08954	0.083	0.282	1	BHLHE40	2.71
cg02771619	chr1	27996061	-0.1151	0.1067	0.282	1	IFI6	3.92
cg01006277	chr6	101448366	1.144	1.061	0.282	1		54.4
cg20878721	chr12	81470927	-0.6391	0.5925	0.282	1	ACSS3	77.78
cg11288672	chr16	3125043	-0.06387	0.05921	0.282	1		2.14
cg24281346	chr6	161713800	0.1412	0.1309	0.282	1		94.3
cg12731217	chr7	22691852	0.2771	0.2568	0.282	1	LOC401312	87.33
cg27284032	chr7	134420849	-0.2988	0.277	0.282	1		88.79
cg11469533	chr16	2553178	0.7158	0.6636	0.282	1	TBC1D24	48.13
cg09677570	chr19	8477933	-0.8037	0.745	0.282	1	MARCH2	6.32
cg25317724	chr5	135232157	-0.2139	0.1983	0.282	1	IL9	94.24
cg26144437	chr1	145474469	-0.4055	0.3759	0.282	1	ANKRD34A	2.21
cg00649211	chr12	77453520	-0.3893	0.3609	0.282	1	E2F7	75.29
cg14864519	chr15	38991650	-0.1776	0.1647	0.282	1	C15orf53	94
cg21322436	chr7	145812842	-0.3787	0.3511	0.282	1	CNTNAP2	14.99
cg24225360	chr4	15471699	-0.5191	0.4812	0.282	1	CC2D2A	3.3
cg21578280	chr2	237447015	0.2839	0.2632	0.282	1		4.81
cg04772569	chr9	131399265	0.2628	0.2436	0.282	1	WDR34	89.49
cg24030920	chr8	91637884	-0.2089	0.1937	0.282	1	TMEM64	92.87
cg16235891	chr7	158243546	0.635	0.5887	0.282	1	PTPRN2	73.02
cg03657035	chr11	31502600	-0.2578	0.2389	0.282	1	IMMP1L	91.03
cg10623439	chr19	18686882	0.1647	0.1526	0.282	1	UBA52	94.1
cg15605314	chr20	45381675	-0.6333	0.5871	0.282	1		82.24
cg24199177	chr10	33860839	0.256	0.2373	0.282	1		87.6
cg24160381	chr16	611177	-0.6324	0.5862	0.282	1	C16orf11	55.28
cg26871600	chr8	29794543	0.2042	0.1893	0.282	1	FAM183CP	92.46
cg15814150	chr4	174438930	0.4277	0.3965	0.282	1		49.59
cg26085966	chr14	64319812	-0.2925	0.2711	0.282	1	SYNE2	12.11
cg20709948	chr19	58326446	0.3323	0.3081	0.282	1	ZNF552	14.1
cg24682488	chrX	40594533	-0.3676	0.3408	0.282	1	MED14OS	4.48
cg23249839	chr19	3682895	0.4295	0.3981	0.282	1	PIP5K1C	27.64
cg14253932	chr19	36239198	-0.1155	0.107	0.282	1	LIN37	2.87
cg13938702	chr9	133744902	0.1119	0.1038	0.282	1	ABL1	96.16
cg22969661	chrX	24483476	-0.2692	0.2496	0.282	1	PDK3	21.7
cg14397382	chr12	32825282	-0.7187	0.6663	0.282	1		94.77
cg26286393	chr7	92385390	-0.2437	0.2259	0.282	1	CDK6	90.85
cg25724240	chr2	216286179	0.502	0.4654	0.282	1	FN1	91.58
cg24484905	chr1	58530146	-0.1736	0.1609	0.282	1	DAB1	93.56
cg25222804	chr8	134100333	-0.2548	0.2362	0.282	1	TG	91.11
cg11791562	chr5	156349506	-0.2816	0.261	0.282	1	TIMD4	89.56
cg06328674	chr10	1284161	-0.2826	0.262	0.282	1	ADARB2	87.71
cg15247144	chr16	31213730	-0.348	0.3226	0.282	1	PYCARD	3.33
cg07682148	chr16	66305501	0.2915	0.2703	0.282	1		81.11
cg03755349	chr7	102088880	0.2109	0.1955	0.282	1	ORAI2	91.65
cg26605900	chr17	72614843	0.5176	0.4799	0.282	1	CD300E	36.99
cg03448169	chr16	20186968	0.5461	0.5063	0.282	1		16.88
cg20822056	chr14	55659262	-0.1859	0.1724	0.282	1	DLGAP5	93.49
cg18113279	chr19	45458362	-0.1125	0.1043	0.282	1	CLPTM1	5.27
cg21195638	chr4	87941162	-0.8833	0.8189	0.282	1	AFF1	59.32
cg17510606	chr1	155282312	0.2581	0.2393	0.282	1	FDPS	85.61
cg22809303	chr10	108788264	0.2401	0.2226	0.282	1	SORCS1	4.9
cg23847185	chr13	111102316	0.2239	0.2076	0.282	1	COL4A2	91.45
cg12186840	chr1	205566209	0.207	0.1919	0.282	1	MFSD4	94.39
cg13888639	chr7	151407573	-0.1984	0.1839	0.282	1	PRKAG2	94.78
cg21974855	chr10	95312303	-0.269	0.2494	0.282	1		86.15
cg01364950	chr1	24013726	-0.1843	0.1709	0.282	1		92.85
cg07173618	chr1	225667996	0.3019	0.2799	0.282	1		89.91
cg22152253	chr19	49956854	-0.1106	0.1025	0.282	1	ALDH16A1	3.94
cg02882018	chr4	129098477	-0.1168	0.1083	0.282	1	LARP1B	95.65
cg03712403	chr12	121038155	0.05447	0.0505	0.282	1		97.62
cg25765714	chr16	10987185	0.3272	0.3033	0.282	1	CIITA	86.86
cg15946262	chr7	95858349	0.2942	0.2727	0.282	1	SLC25A13	87.12
cg02756915	chr2	242824714	-0.5004	0.4639	0.282	1		2.83
cg20651988	chr13	36872346	-0.2765	0.2564	0.282	1	C13orf38	2.85
cg02716605	chr1	205238829	0.2453	0.2274	0.282	1	TMCC2	87.16
cg17792144	chr1	220701757	-0.06136	0.05689	0.282	1	MARK1	2.25
cg15954041	chr7	97362308	-0.4395	0.4075	0.282	1	TAC1	3.28
cg16795804	chr2	37384523	0.8067	0.7479	0.282	1	EIF2AK2	37.05
cg13735557	chr3	184290720	-0.05053	0.04684	0.282	1	EPHB3	98.7
cg01283766	chr11	89655800	-0.4303	0.3989	0.282	1	TRIM49D2	84.2
cg01018726	chr19	10602314	0.02646	0.02453	0.282	1	KEAP1	98.89
cg11625387	chr8	30013707	-0.1064	0.09865	0.282	1	DCTN6	3.31
cg18402546	chr8	80681464	0.8839	0.8195	0.282	1	HEY1	83.95
cg08235889	chr16	1660574	-0.02894	0.02683	0.282	1	IFT140	1.5
cg00653519	chr7	143067727	-0.2237	0.2074	0.282	1		92.72
cg25743499	chr12	27485696	-0.06237	0.05783	0.282	1	ARNTL2	1.9
cg08617008	chr16	68858729	-0.1175	0.109	0.282	1	CDH1	95.94
cg26898077	chr11	67811114	0.3972	0.3683	0.282	1	TCIRG1	75.29
cg20235885	chr4	175204787	-0.427	0.3959	0.282	1	KIAA1712	3.38
cg10807943	chr1	184021131	-0.06081	0.05638	0.282	1	TSEN15	2.37
cg02725885	chr19	291239	0.2689	0.2493	0.282	1	PPAP2C	4.93
cg06745507	chr15	44085196	-0.2277	0.2111	0.282	1	SERF2	5.4
cg02536712	chr14	75301206	-0.2911	0.2699	0.282	1	YLPM1	88.31
cg05511733	chr12	56151190	-0.1152	0.1068	0.282	1	SARNP	96.07
cg21262431	chr4	9693764	0.3718	0.3447	0.282	1		78.88
cg21402419	chr13	100946366	-0.3742	0.3469	0.282	1	PCCA	88.65
cg21686714	chr18	47808038	-0.09173	0.08505	0.282	1	MBD1	2.75
cg12253469	chr22	37420454	0.02765	0.02564	0.282	1	MPST	98.93
cg13460319	chr15	69487487	-0.5874	0.5446	0.282	1	GLCE	46.77
cg03959369	chr18	18838989	-0.5223	0.4843	0.282	1	GREB1L	88.18
cg08800200	chr12	6484868	0.1667	0.1546	0.282	1	SCNN1A	94.72
ch.9.80193246F	chr9	81003426	-0.3592	0.333	0.282	1		4.39
cg06826278	chr15	53078121	-0.455	0.4219	0.282	1	ONECUT1	21.09
cg21514291	chr5	5300241	0.2973	0.2757	0.282	1	ADAMTS16	89.55
cg06458388	chr4	1130012	-0.2679	0.2484	0.282	1		8.14
cg23118757	chr5	173130652	-0.2764	0.2563	0.282	1		91.73
cg08546732	chr8	8426692	-0.2142	0.1986	0.282	1		92.37
cg11110570	chr22	45405067	-0.105	0.09732	0.282	1	PHF21B	3.05
cg13032672	chr2	10647467	-0.5092	0.4722	0.282	1		73.12
cg02124524	chr16	85655007	0.3718	0.3447	0.282	1	KIAA0182	94.45
cg08816312	chr1	186935415	0.2617	0.2426	0.282	1	PLA2G4A	79.94
cg08991533	chr17	36608746	0.179	0.166	0.282	1	ARHGAP23	94.03
cg21716721	chr19	33115431	-0.5454	0.5057	0.282	1	ANKRD27	61.79
cg00011740	chr16	49311903	0.0968	0.08976	0.282	1		2.63
cg05598595	chr10	118387518	-0.7131	0.6612	0.282	1	PNLIPRP2	79.28
cg08552557	chr1	213747599	0.3273	0.3034	0.282	1		88.47
cg08921760	chr12	92384227	-0.2217	0.2056	0.282	1	C12orf79	94.25
cg17561452	chr16	84224707	0.3066	0.2843	0.282	1	ADAD2	83.31
cg10670256	chr3	148318333	0.3273	0.3035	0.282	1		81.5
cg22988146	chr10	3239873	0.4253	0.3944	0.282	1		12.34
cg08856033	chr2	121280078	0.8295	0.7691	0.282	1		45.78
cg19845481	chr10	9895670	0.33	0.306	0.282	1		75.93
cg04695939	chr3	43573746	0.1094	0.1015	0.282	1	ANO10	95.41
cg16378835	chr12	49687541	-0.6362	0.5899	0.282	1	PRPH	31.11
cg26677584	chr13	28541468	0.2274	0.2108	0.282	1	CDX2	5.73
cg05791359	chr10	94202164	0.228	0.2114	0.282	1		89.57
cg06601475	chr13	92050843	-0.04228	0.0392	0.282	1	GPC5	2.18
cg01721289	chr21	44295942	-0.7026	0.6515	0.282	1	WDR4	92.6
cg18416097	chr22	39788527	0.5004	0.464	0.282	1		35.6
cg21204139	chr1	64669336	-0.05119	0.04747	0.282	1	UBE2U	98.45
cg03038245	chr10	630310	0.2704	0.2507	0.282	1	DIP2C	89.96
cg12598865	chr11	2901843	0.2629	0.2438	0.282	1		90.63
cg13020870	chr15	37173017	-0.05581	0.05175	0.282	1	LOC145845	2.35
cg04409360	chr7	138116425	-0.5695	0.5281	0.282	1		71.09
cg00176043	chr1	67900465	0.5962	0.5528	0.282	1		29.33
cg04399205	chr6	33143276	0.5916	0.5486	0.282	1	COL11A2	77.6
cg08650910	chr7	20817530	-0.08453	0.07838	0.282	1		3.25
cg03957043	chr1	7569353	-0.2335	0.2165	0.282	1	CAMTA1	92.18
cg02239322	chr7	148638491	-0.326	0.3023	0.282	1		7.46
cg19617741	chr2	217454810	-0.1444	0.1339	0.282	1		94.41
cg14849479	chr5	60039648	0.3601	0.3339	0.282	1		73.06
cg24695496	chr1	220056371	0.2105	0.1952	0.282	1	RNU5F-1	94.15
cg09956302	chr14	100111282	-0.2352	0.2181	0.282	1	HHIPL1	5.39
cg19401643	chr6	28479357	0.2777	0.2575	0.282	1	GPX6	89.51
cg13095301	chr22	40305605	0.4162	0.3859	0.282	1	GRAP2	85.93
cg02253576	chr7	29953445	0.2574	0.2387	0.282	1	WIPF3	90.17
cg04032914	chr1	54019956	0.385	0.357	0.282	1	GLIS1	76.52
cg22886405	chr7	74508925	-0.06898	0.06397	0.282	1	GTF2IRD2B	2.23
cg23237607	chr14	91528264	0.4542	0.4211	0.282	1	RPS6KA5	42.45
cg00672131	chr20	1945683	0.5088	0.4718	0.282	1		45.11
cg02897533	chr10	104473951	0.1293	0.1199	0.282	1	ARL3	3.96
cg15528722	chr5	40756846	-0.5288	0.4904	0.282	1	TTC33	84.35
cg17808746	chr2	74571836	-0.218	0.2022	0.282	1	SLC4A5	93.02
cg14828404	chr2	56267246	0.3305	0.3064	0.282	1		85.95
cg05306310	chr21	43186286	-0.6338	0.5877	0.282	1	RIPK4	18.4
cg25181684	chr10	105456466	0.2204	0.2043	0.282	1	SH3PXD2A	4.25
cg10772621	chr19	54410999	-0.7463	0.6921	0.282	1		18.9
cg22638461	chr8	145620299	0.1779	0.1649	0.282	1	CPSF1	94.07
cg09500437	chr2	109813176	0.1576	0.1461	0.282	1	SH3RF3	93.43
cg01438403	chr17	47575592	-0.1248	0.1158	0.282	1	NGFR	4
cg13272250	chr13	111131550	0.3392	0.3145	0.282	1	COL4A2	91.21
cg02435109	chr5	14871845	-0.3847	0.3568	0.282	1	ANKH	3.46
cg13365334	chrX	153598742	-0.727	0.6742	0.282	1	FLNA	27.48
cg25711558	chr7	101499638	0.5926	0.5495	0.282	1	CUX1	23.26
cg10666970	chr7	67484545	0.4654	0.4316	0.282	1	LOC102723427	91.39
cg10980140	chr5	15605142	-0.1908	0.177	0.282	1	CTD-2350J17.1	93.53
cg21880510	chr9	140099981	-0.4566	0.4234	0.282	1	TMEM203	6.46
cg15612085	chr17	7696347	-0.1784	0.1654	0.282	1	DNAH2	93.71
cg13922193	chr17	55088969	0.2728	0.253	0.282	1		82.65
cg02628286	chr16	74518751	0.1566	0.1452	0.282	1	GLG1	94.06
cg23420744	chr16	14395605	0.1699	0.1575	0.282	1		5.14
cg26098824	chr9	120550326	0.2382	0.2209	0.282	1		92.73
cg18764814	chr5	1974131	-0.4699	0.4358	0.282	1		80.02
cg20134151	chr6	150463500	-0.3534	0.3278	0.282	1	PPP1R14C	9.69
cg19047158	chr2	208080231	-0.1915	0.1776	0.282	1		92.98
cg22176584	chr15	75648270	0.2003	0.1858	0.282	1	MAN2C1	93.29
cg03829442	chr1	61548770	0.09804	0.09092	0.282	1	NFIA	2.83
cg07164631	chr17	47436584	0.2527	0.2344	0.282	1	ZNF652	91.83
cg12430941	chr8	102860140	0.2204	0.2044	0.282	1	NCALD	90.26
cg00137385	chr18	46288005	0.2057	0.1907	0.282	1	KIAA0427	92.15
cg07654540	chr1	170487290	0.1436	0.1332	0.282	1	LOC101928650	94.42
cg26645979	chr11	71082541	-0.5867	0.5441	0.282	1		63.2
cg22431486	chr19	572309	-0.117	0.1085	0.282	1	BSG	2.93
cg03313212	chr12	104850718	0.1194	0.1107	0.282	1	CHST11	3.31
cg07215025	chr10	70998760	0.2824	0.2619	0.282	1	HKDC1	92.49
cg10580091	chr1	159042723	0.2661	0.2467	0.282	1	AIM2	91.14
cg19185339	chr13	44971649	0.08365	0.07758	0.282	1	SERP2	97.4
cg11210917	chr1	94209886	0.5844	0.5419	0.282	1	BCAR3	88.11
cg23401251	chr2	27683905	0.4551	0.4221	0.282	1	IFT172	86.9
cg15848830	chr19	47568727	0.2843	0.2636	0.282	1	ZC3H4	89.65
cg10314989	chr14	104095574	-0.3096	0.2871	0.282	1	KLC1	9.19
cg18220920	chr12	115126061	-0.2225	0.2064	0.282	1		5.25
cg24849974	chr1	12031504	0.279	0.2587	0.282	1	PLOD1	86.18
cg09116658	chr1	153959342	-0.1251	0.116	0.282	1	RAB13	3.96
cg19902302	chr10	43263649	-0.4055	0.376	0.282	1		86.39
cg11326640	chr20	47804099	-0.08178	0.07585	0.282	1	STAU1	2.15
cg20864608	chr8	143533499	-0.07259	0.06732	0.282	1		2.52
cg03627646	chr20	58038886	-0.4161	0.3859	0.282	1		82.02
cg10031614	chr4	81187601	-0.04023	0.03731	0.282	1	FGF5	1.66
cg10584376	chr19	4495757	0.1904	0.1766	0.282	1	HDGFRP2	92.69
cg07307760	chr3	52521920	-1.747	1.62	0.282	1	NISCH	91.62
cg07242333	chr16	816874	-0.5628	0.5219	0.282	1	MSLN	92.53
cg27497461	chr2	114514736	-0.528	0.4897	0.282	1	SLC35F5	4
cg14785511	chr20	62680998	0.1037	0.09619	0.282	1	SOX18	1.88
cg08788863	chr2	100438236	0.2435	0.2258	0.282	1	AFF3	89.39
cg01037756	chr1	33565228	-0.06793	0.063	0.282	1	AZIN2	2.05
cg26229018	chr1	7574875	0.2835	0.2629	0.282	1	CAMTA1	89.85
cg20940921	chr2	106411664	-1.702	1.579	0.282	1	NCK2	80.63
cg20479384	chr20	2082390	-0.1068	0.09904	0.282	1	STK35	3.06
cg00195729	chr12	42877771	-0.8279	0.7679	0.282	1	PRICKLE1	21.57
cg17998013	chr3	15643079	-0.1398	0.1297	0.282	1	HACL1	2.22
cg00504500	chr8	131017506	-0.462	0.4285	0.282	1	FAM49B	77.2
cg23146565	chr17	46100661	-0.5477	0.508	0.282	1		48.4
cg00271014	chr10	126006804	0.3969	0.3681	0.282	1		91.2
cg03547958	chr19	51400998	0.4495	0.4169	0.282	1	KLKP1	92.34
cg02200914	chr7	150892047	-0.7097	0.6582	0.282	1	IQCA1L	61.09
cg04202887	chr19	8399076	0.5341	0.4954	0.282	1	KANK3	36.41
cg02710699	chr16	30575324	0.1433	0.1329	0.282	1		94.95
cg25769999	chr22	43414481	-0.6808	0.6314	0.282	1		92.7
cg01366470	chr12	125016675	0.2114	0.1961	0.282	1	NCOR2	93.13
cg07517216	chr19	10541207	0.5016	0.4652	0.282	1	PDE4A	21.08
cg04219688	chr19	2410499	0.3239	0.3004	0.282	1	TMPRSS9	76.8
cg10947633	chr4	20285577	0.2007	0.1861	0.282	1	SLIT2	93.21
cg11758127	chr1	2002884	0.3093	0.2869	0.282	1	PRKCZ	87.22
cg16269775	chr1	153514114	0.4961	0.4602	0.282	1	S100A5	63.58
cg05957285	chr12	1099985	-0.4543	0.4213	0.282	1	ERC1	2.16
cg14561360	chr9	124857534	-0.1813	0.1682	0.282	1		2.83
cg19078903	chr1	21112721	0.09471	0.08784	0.282	1	HP1BP3	3.2
cg19255722	chr3	38762483	0.3306	0.3066	0.282	1	SCN10A	83.36
cg24436787	chr11	75273341	-0.1248	0.1157	0.282	1	SERPINH1	2.04
cg14949082	chr6	14975542	-0.2368	0.2196	0.282	1		92.6
cg07700581	chr17	36712784	-0.214	0.1984	0.282	1	SRCIN1	6.11
cg20397378	chr4	87485997	0.5313	0.4928	0.282	1		75.45
cg02788637	chr7	853229	0.672	0.6232	0.282	1		13.7
cg05211768	chr15	91427848	-0.07039	0.06529	0.282	1	FES	3.18
cg25758708	chr2	231729032	1.105	1.025	0.282	1	ITM2C	66.41
cg05133578	chr12	46663407	0.1419	0.1316	0.282	1	SLC38A1	5.81
cg11849213	chr14	65210900	-0.1734	0.1609	0.282	1	PLEKHG3	93.74
cg01308236	chr3	156391777	-0.1191	0.1104	0.282	1	TIPARP	3.49
cg15172966	chr12	32590145	0.3749	0.3477	0.282	1		88.62
cg20861607	chr15	32323114	0.1254	0.1163	0.282	1	CHRNA7	4.16
cg24487740	chr1	164745318	-0.2354	0.2183	0.282	1	LOC100505795	92.08
cg22641149	chr5	92251989	-0.3302	0.3063	0.282	1		91.16
cg05339403	chr18	21849233	0.1814	0.1682	0.282	1	OSBPL1A	93.85
cg07237769	chr6	32065023	0.8993	0.8342	0.282	1	TNXB	71.04
cg11095793	chr21	30868228	-0.7654	0.7099	0.282	1		92.95
cg09395186	chr3	128622439	0.2827	0.2622	0.282	1	ACAD9	88.31
cg02753272	chr1	210547663	0.2245	0.2082	0.282	1	HHAT	94.16
cg03635590	chr4	159340129	0.131	0.1215	0.282	1		95.2
cg24050745	chr6	81348632	-0.5401	0.5009	0.282	1		10.96
cg11709616	chr5	10168533	0.3361	0.3118	0.282	1		86.37
cg18343658	chr1	230203164	-0.2617	0.2427	0.282	1	GALNT2	4.47
cg13476124	chr1	237206928	-0.3984	0.3696	0.282	1	RYR2	5.72
cg07666734	chr16	74330548	-0.1099	0.102	0.282	1	PSMD7	1.72
cg24971405	chr4	775219	-0.273	0.2532	0.282	1		4.27
cg20237920	chr15	76225808	0.6979	0.6474	0.282	1	FBXO22OS	86.57
cg01168584	chr18	2903245	-0.7481	0.6939	0.282	1	EMILIN2	66.03
cg17095436	chr1	3614691	-0.3095	0.2871	0.282	1	TP73	84.13
cg17984469	chr6	109777324	0.2285	0.212	0.282	1	MICAL1	6.45
cg20786909	chr8	145235410	0.0734	0.06808	0.282	1	HEATR7A	97.11
cg19299482	chr11	65564701	0.1849	0.1715	0.282	1		94.27
cg21430191	chr21	42682653	-0.7732	0.7172	0.282	1		67.88
cg25823996	chr7	157931332	0.3001	0.2783	0.282	1	PTPRN2	87.95
cg06617975	chr1	3056742	0.2457	0.2279	0.282	1	PRDM16	88.71
cg12914982	chr16	90087363	-0.2281	0.2116	0.282	1	GAS8	91.38
cg00163294	chr10	658822	-0.2005	0.186	0.282	1	DIP2C	92.85
cg07144820	chr4	140969906	0.4768	0.4422	0.282	1	MAML3	15.69
cg14921128	chr16	28189003	0.148	0.1373	0.282	1	XPO6	94.31
cg06926140	chr2	101697025	-0.1391	0.129	0.282	1	TBC1D8	95.12
cg25533495	chr8	107283710	-0.387	0.359	0.282	1	OXR1	3.18
cg01606885	chr5	53765871	-0.2024	0.1877	0.282	1		92.43
cg22530053	chr3	181429282	-0.4106	0.3809	0.282	1	SOX2OT	2.37
cg00445566	chr5	180258768	-0.05869	0.05444	0.282	1	LOC729678	2.52
cg26519035	chr3	184365313	0.2522	0.2339	0.282	1		90.63
cg12024906	chr19	37825679	0.1117	0.1036	0.282	1	HKR1	2.76
cg25435146	chr19	54684542	-0.09535	0.08845	0.282	1	MBOAT7	98.4
cg06387459	chr3	35680899	-0.1009	0.09362	0.282	1		2.62
cg24924928	chr17	27613119	-0.2782	0.2581	0.282	1	NUFIP2	91.54
cg21189434	chr7	129752117	-0.2907	0.2696	0.282	1	KLHDC10	90.94
cg04924056	chr14	96890449	-0.3619	0.3357	0.282	1	AK7	6.75
cg14267284	chr9	97489272	-0.111	0.1029	0.282	1	C9orf3	4.89
cg02583484	chr12	54677008	0.5863	0.5439	0.282	1	HNRNPA1	24.23
cg21827532	chr5	3634111	0.5479	0.5083	0.282	1		75.09
cg05269080	chr10	29033980	-0.6703	0.6218	0.282	1		68.59
cg10720654	chr9	33676517	0.7241	0.6717	0.282	1	PTENP1	31.92
cg07530416	chr2	1567430	0.2853	0.2647	0.282	1		91.17
cg15678328	chr7	6090792	0.2609	0.242	0.282	1	EIF2AK1	84.92
cg22597483	chr19	43100759	-0.4512	0.4185	0.282	1	LIPE-AS1	40.96
cg08939418	chr7	23511443	-0.2343	0.2174	0.282	1	IGF2BP3	3.4
cg04322486	chr7	55601226	-0.2747	0.2548	0.282	1	VOPP1	4.81
cg07214473	chr17	46048181	-0.1587	0.1472	0.282	1	CDK5RAP3	3.01
cg16702008	chr1	156873676	0.2157	0.2001	0.282	1	PEAR1	91.45
cg21671003	chr1	31755398	0.3166	0.2937	0.282	1	SNRNP40	79.65
cg26440361	chr12	122064389	-0.04135	0.03836	0.282	1	ORAI1	2.08
cg22698115	chr11	1771907	0.7879	0.7309	0.282	1	HCCA2	77.15
cg15841167	chr6	29633622	-1.996	1.852	0.282	1	MOG	65.55
cg11846496	chr14	102372393	0.27	0.2504	0.282	1	PPP2R5C	89.38
cg21425728	chr20	55180875	0.8136	0.7547	0.282	1		89.52
cg10877667	chr1	247579439	-0.157	0.1457	0.282	1	NLRP3	3.64
cg17521685	chr1	229618669	-0.1378	0.1279	0.282	1	NUP133	95.41
cg12563487	chr1	47280363	0.2029	0.1882	0.282	1	CYP4B1	93.52
cg02057076	chr4	182714549	0.547	0.5074	0.282	1		74.62
cg03216302	chr21	44899468	0.1288	0.1194	0.282	1	LINC00313	95.1
cg18228326	chr1	17446068	-0.04447	0.04125	0.282	1	PADI2	1.76
cg26149454	chr17	71391137	0.3335	0.3094	0.282	1	SDK2	84.55
cg03317082	chr1	234748618	-0.06991	0.06486	0.282	1		2.25
cg02725153	chr7	40369718	0.5152	0.4779	0.282	1	SUGCT	76.07
cg19415781	chr1	151691449	0.2974	0.2759	0.282	1		91.85
cg13924423	chr3	109551405	-0.3341	0.31	0.282	1		88.16
cg07102958	chr7	65522791	-0.2471	0.2292	0.282	1		91.24
cg20804050	chr2	119605441	-0.1642	0.1523	0.282	1	EN1	3.28
cg21913319	chr1	86622628	-0.04999	0.04637	0.282	1	COL24A1	2.31
cg07556148	chr3	49577474	-0.05168	0.04795	0.282	1		2.33
cg04223548	chr13	22247214	-0.6289	0.5834	0.282	1	FGF9	26.21
cg13921605	chr9	133808174	0.3844	0.3566	0.282	1	FIBCD1	31.61
cg12903911	chr7	155170812	-0.1307	0.1212	0.282	1		3.59
cg02837368	chr22	36925094	0.05293	0.04911	0.282	1	EIF3D	0.97
cg01691104	chr17	71612776	0.7323	0.6794	0.282	1	SDK2	51.89
cg22033857	chr8	58947178	-0.2535	0.2352	0.282	1	FAM110B	89.55
cg26513651	chr12	19380940	0.151	0.1401	0.282	1	PLEKHA5	94.57
cg11385933	chr7	45431839	0.7818	0.7253	0.282	1		52.12
cg15022420	chr7	157322652	-0.6734	0.6248	0.282	1		60.88
cg19244553	chr7	2476987	-0.257	0.2384	0.282	1		91.49
cg08679171	chr12	12329406	-0.1598	0.1483	0.282	1	LRP6	94.69
cg27009208	chr19	56915658	-0.1245	0.1155	0.282	1	ZNF583	2.32
cg06366376	chr2	236424362	0.384	0.3563	0.282	1	AGAP1	84.93
cg02846961	chr19	812000	0.3591	0.3332	0.282	1	PTBP1	87.26
cg24922124	chr2	201692773	0.1116	0.1035	0.282	1		95.79
cg11641222	chr8	121566699	0.1693	0.1571	0.282	1	SNTB1	92.93
cg16933039	chr19	3708378	-0.5333	0.4948	0.282	1	TJP3	4.78
cg14392181	chr12	133121660	-0.237	0.2198	0.282	1	FBRSL1	89.62
cg04029664	chrX	117250962	0.5216	0.4839	0.282	1	KLHL13	18.21
cg04942547	chr20	50705008	0.2435	0.2259	0.282	1	ZFP64	88.95
cg05452391	chr5	131781406	0.2944	0.2731	0.282	1	C5orf56	82.05
cg26089892	chr3	171070588	0.1953	0.1812	0.282	1	TNIK	93.92
cg04963089	chr8	10894228	-0.3566	0.3309	0.282	1	MIR598	92.5
cg07596065	chr22	50984393	0.5138	0.4767	0.282	1		58.32
cg14604826	chr22	42463259	0.2501	0.232	0.282	1	NAGA	92.09
cg18948646	chr4	83674694	0.2074	0.1924	0.282	1	SCD5	93.06
cg26093954	chr3	50375239	0.3368	0.3125	0.282	1	RASSF1	6.15
cg09148672	chr14	51298001	-0.4949	0.4591	0.282	1	NIN	14.2
cg09956485	chr15	94899118	0.4274	0.3966	0.282	1	MCTP2	93.77
cg21205663	chr3	31269011	0.1217	0.1129	0.282	1		3.62
cg21809503	chr2	113299593	-0.1135	0.1053	0.282	1	POLR1B	2.93
cg10335376	chr7	98565129	0.1839	0.1706	0.282	1	TRRAP	94.5
cg05853691	chr10	71333638	0.05749	0.05333	0.282	1	NEUROG3	1.83
cg06126413	chr15	25301783	0.2388	0.2216	0.282	1	SNORD116-9	93.45
cg17023094	chr5	95927275	0.5441	0.5048	0.282	1	LOC101929710	63.19
cg15059367	chr2	198618	-0.2419	0.2244	0.282	1		91.97
cg13217260	chr2	176981469	-0.4919	0.4564	0.282	1	HOXD10	5.46
cg08231577	chr1	117077088	0.2852	0.2646	0.282	1	CD58	96
cg10265976	chr10	94352871	-0.05343	0.04957	0.282	1	KIF11	1.81
cg21208295	chr18	53257163	-0.04351	0.04037	0.282	1	TCF4	2.33
cg00480768	chr5	111093911	0.5902	0.5476	0.282	1	NREP	8.32
cg06891866	chr3	138170705	-0.2042	0.1895	0.282	1	ESYT3	92.8
cg00400126	chr5	10222193	-0.2765	0.2565	0.282	1		82.84
cg16392600	chr20	57057649	-0.243	0.2255	0.282	1	APCDD1L	93.15
cg06014057	chr16	12226852	-0.1978	0.1836	0.282	1	SNX29	92.86
cg12742137	chr4	16403621	-0.5095	0.4727	0.282	1		89.09
cg23627149	chr1	193155273	-0.1416	0.1314	0.283	1	B3GALT2	94.71
cg26459419	chr17	77774880	-0.07269	0.06745	0.283	1		3.26
cg08583823	chrX	153599824	-0.4081	0.3787	0.283	1	FLNA	6.43
cg11835785	chr19	5024462	0.2222	0.2062	0.283	1	KDM4B	92.54
cg04432234	chr6	106808089	0.6315	0.5859	0.283	1		72.45
cg21016438	chr1	109843435	0.4535	0.4208	0.283	1	MYBPHL	22.29
cg23139801	chr20	10414776	-0.5238	0.486	0.283	1	C20orf94	2.9
cg20822052	chr1	236643871	-0.7754	0.7195	0.283	1	EDARADD	90.38
cg07885635	chr6	16541807	0.2344	0.2175	0.283	1	ATXN1	90.34
cg04881961	chr6	163033787	0.2496	0.2316	0.283	1	PARK2	91.02
cg16243542	chr11	16849493	-0.1506	0.1397	0.283	1	PLEKHA7	94.14
cg24837710	chr15	62534411	-0.2378	0.2207	0.283	1		90.66
cg00633274	chr8	140222053	-0.5954	0.5525	0.283	1		83.34
cg13826384	chr10	134371581	-0.2901	0.2692	0.283	1	INPP5A	88.51
cg02835214	chr19	58125672	-0.355	0.3294	0.283	1	ZNF134	3.09
cg21913528	chr1	185283071	-0.4437	0.4117	0.283	1	IVNS1ABP	83.31
cg20268967	chr2	180730462	-0.5982	0.555	0.283	1		83.61
cg20910361	chr4	141877033	-0.5651	0.5243	0.283	1	RNF150	91.56
cg06283304	chr12	117626856	-0.3162	0.2934	0.283	1	FBXO21	87.16
cg12652174	chr7	142494773	0.09034	0.08383	0.283	1		3.45
cg27094848	chr11	111322012	0.3823	0.3547	0.283	1		87.98
cg11899968	chr19	14249596	0.2316	0.2149	0.283	1	LOC100507373	91.4
cg18053607	chr22	31518963	0.4038	0.3746	0.283	1	INPP5J	76.1
cg01816254	chr5	72419456	-0.7551	0.7006	0.283	1	TMEM171	53.37
cg00340326	chr3	127988088	0.3048	0.2828	0.283	1	EEFSEC	86.57
cg06740440	chr1	113255818	-0.2251	0.2089	0.283	1	PPM1J	92.87
cg08872617	chr16	4783947	-0.06693	0.0621	0.283	1	ANKS3	3.3
cg01754423	chr16	51465744	1.33	1.234	0.283	1		42.81
cg27027827	chr8	55383182	-0.1333	0.1237	0.283	1		4.15
cg12294361	chr2	67877000	0.2118	0.1965	0.283	1		95.18
cg00318322	chr16	67708822	-0.2338	0.217	0.283	1	GFOD2	89.78
cg09096031	chr2	198540569	-0.8616	0.7995	0.283	1	RFTN2	63.82
cg24629020	chr12	15752531	0.4357	0.4043	0.283	1		93.81
cg10638600	chr1	73311476	0.2753	0.2555	0.283	1		80.53
cg17617110	chr7	149078747	-0.2024	0.1878	0.283	1		93.39
cg13736939	chr7	157647241	0.4806	0.4459	0.283	1	PTPRN2	41.89
cg26100099	chr1	118727994	0.1329	0.1233	0.283	1	SPAG17	3.58
cg09706324	chr20	59825485	0.4714	0.4374	0.283	1		80.05
cg06033276	chr14	91880200	-0.4474	0.4152	0.283	1	CCDC88C	46.93
cg07973479	chr13	25945255	-0.2378	0.2207	0.283	1	ATP8A2	92.38
cg11887961	chr7	690413	0.293	0.2719	0.283	1	PRKAR1B	78.98
cg23311905	chr12	132680792	0.4429	0.411	0.283	1		54.17
cg12854428	chr8	89281994	-0.3215	0.2983	0.283	1	MMP16	87.56
cg06008571	chr11	107906692	-0.1387	0.1287	0.283	1	CUL5	95.42
cg06912575	chr15	86297017	-0.8354	0.7752	0.283	1		54.36
cg03038685	chr3	197281468	-0.1614	0.1498	0.283	1	BDH1	7.76
cg16770641	chr20	6991872	-0.2017	0.1872	0.283	1		93.75
cg26306530	chr13	60053952	-0.3194	0.2964	0.283	1		86.05
cg27288226	chr19	57618436	-0.4926	0.4571	0.283	1		16.78
cg00244776	chr6	30883192	0.5803	0.5385	0.283	1	VARS2	71.99
cg08122953	chr16	88953444	0.2668	0.2476	0.283	1	CBFA2T3	91.48
cg27485751	chr2	35137405	-0.5875	0.5452	0.283	1		68.41
cg14993161	chr2	3173294	0.1937	0.1798	0.283	1		92.32
cg13679443	chr15	89245054	-0.2749	0.2551	0.283	1		91.1
cg15127060	chr14	20664893	-0.6958	0.6457	0.283	1	OR11G2	80.05
cg12011522	chr2	179192421	0.376	0.3489	0.283	1	OSBPL6	74.7
cg14684386	chr4	128765172	0.2876	0.2669	0.283	1		87.04
cg02534659	chr5	2112561	0.3537	0.3282	0.283	1		88.89
cg23149229	chr6	10898223	-0.1957	0.1816	0.283	1	SYCP2L	93.3
cg00877095	chr19	38146523	-0.3313	0.3075	0.283	1	ZFP30	2.45
cg10606127	chr19	56215426	-0.9121	0.8464	0.283	1		84.94
cg07026794	chr17	46692410	-0.3523	0.3269	0.283	1	HOXB8	4.41
cg11446193	chr11	57405815	0.1058	0.09822	0.283	1		3.3
cg20486200	chr1	33342784	-0.213	0.1976	0.283	1		91.47
cg06092636	chr22	41967907	-0.2323	0.2155	0.283	1	CSDC2	91.4
cg21614700	chr1	109832204	0.1899	0.1762	0.283	1		93.13
cg04555780	chr3	186945843	0.229	0.2125	0.283	1	MASP1	91.64
cg06530081	chr12	50127515	-0.2081	0.1931	0.283	1		93.33
cg09237447	chr4	19984063	0.2677	0.2484	0.283	1		91.6
cg19647096	chr13	49153267	0.565	0.5243	0.283	1	LINC00462	60.12
cg15681577	chr11	41481497	-0.6005	0.5572	0.283	1		12.41
cg00305993	chr15	76116615	0.3107	0.2883	0.283	1		74.08
cg05043065	chr9	84229438	0.8613	0.7993	0.283	1	TLE1	90.63
cg00196787	chr17	32907132	-0.2721	0.2525	0.283	1	TMEM132E	4.93
cg20904375	chr8	32392853	-0.6918	0.642	0.283	1	NRG1	86.88
cg11898358	chr3	172325619	0.5239	0.4862	0.283	1		74.49
cg04500429	chr7	140004071	0.3131	0.2905	0.283	1		88.39
cg17079561	chr1	79670710	0.3844	0.3568	0.283	1		63.68
cg03706840	chr9	109694777	0.2879	0.2672	0.283	1	MIR548Q	83.65
cg22476124	chr1	209741713	-0.4139	0.3841	0.283	1		79.28
cg14744828	chr13	110790404	0.07426	0.06892	0.283	1		2.47
cg26125131	chr7	102715617	0.1051	0.09756	0.283	1	ARMC10	2.53
cg20527113	chr11	3635781	0.3416	0.317	0.283	1		6.03
cg09525245	chr16	17083115	0.2656	0.2465	0.283	1		81.3
cg03133821	chr2	1513998	-0.1604	0.1489	0.283	1	TPO	94.4
cg13279004	chr13	66438999	0.1972	0.183	0.283	1		92.85
cg17376041	chr2	54856335	0.2888	0.268	0.283	1	SPTBN1	95.68
cg26984131	chr2	239367999	0.279	0.2589	0.283	1		89.73
cg18881017	chr1	29797614	0.4279	0.3971	0.283	1		77.05
cg18465072	chr17	30327605	-0.2351	0.2182	0.283	1	SUZ12	92.92
cg23403980	chr17	2060623	0.377	0.3499	0.283	1	SMG6	27.69
cg00616962	chr15	99637068	0.2309	0.2143	0.283	1		92.13
cg18160691	chr11	68081686	0.402	0.3731	0.283	1	LRP5	25.18
cg18051527	chr6	119864698	-0.5766	0.5351	0.283	1		22.73
cg00477972	chr6	42515554	-0.07481	0.06943	0.283	1		2.85
cg05994226	chr7	47293499	0.4361	0.4047	0.283	1		18.01
cg16547110	chr4	154605262	-0.4105	0.381	0.283	1	TLR2	3.12
cg19260885	chr1	113162159	-0.1109	0.1029	0.283	1	ST7L	2.64
cg06695286	chr12	42880445	-0.2593	0.2406	0.283	1	PRICKLE1	91.59
cg06100184	chr1	226105127	0.1288	0.1195	0.283	1		95.42
cg24921210	chr4	123844426	-0.3867	0.3589	0.283	1	SPATA5	2.82
cg02523824	chr10	11298786	0.5389	0.5002	0.283	1	CUGBP2	93.61
cg00962984	chr16	56150071	-0.7218	0.6699	0.283	1	LOC283856	75.97
cg07162000	chr10	1774873	-0.06724	0.0624	0.283	1	ADARB2	2.91
cg11326429	chr17	79827632	0.474	0.4399	0.283	1	ARHGDIA	57.04
cg21974954	chr13	24993651	0.1509	0.1401	0.283	1		94.19
cg00295418	chr8	2021420	-4.71	4.371	0.283	1	MYOM2	57.13
cg03889165	chr1	26202940	0.19	0.1763	0.283	1		93.4
cg03349664	chr20	59826138	-0.7821	0.7258	0.283	1	CDH4	57.14
cg14232220	chr3	194331843	0.3459	0.321	0.283	1	TMEM44	87.12
cg12020389	chr21	30605863	0.8105	0.7522	0.283	1	LINC00189	74.03
cg10278454	chr20	56135029	-0.7958	0.7386	0.283	1	PCK1	88.81
cg17891827	chr1	231754638	-0.2706	0.2511	0.283	1	TSNAX-DISC1	92.09
cg00619630	chr17	79455201	-0.06484	0.06018	0.283	1		2.1
cg01144886	chr1	234987955	0.3567	0.3311	0.283	1		67.48
cg26524263	chr19	51568336	-0.0926	0.08594	0.283	1	KLK13	2.88
cg11303519	chr19	48773455	-0.09962	0.09246	0.283	1	ZNF114	98.16
cg02117609	chr2	61863415	-0.1822	0.1691	0.283	1		93.47
cg10067787	chr16	705049	-0.2192	0.2034	0.283	1	WDR90	91.47
cg16212341	chr20	37217085	-0.2385	0.2214	0.283	1	ADIG	92.47
cg07899102	chr22	36763832	-0.6853	0.636	0.283	1	MYH9	51.13
cg04651635	chr17	79884825	-0.3931	0.3649	0.283	1	LOC92659	3.94
cg18874356	chr2	32428291	0.4474	0.4152	0.283	1	SLC30A6	73.46
cg18102446	chr2	218934044	-0.5165	0.4794	0.283	1	RUFY4	17.08
cg11860071	chr5	135254112	0.3151	0.2924	0.283	1		83.54
cg04817410	chr7	129992661	0.7979	0.7405	0.283	1	CPA5	52.24
cg07738074	chr17	42581165	0.2545	0.2362	0.283	1	GPATCH8	6.37
cg17887716	chr2	172893022	0.41	0.3805	0.283	1	METAP1D	47.98
cg21872383	chr14	91752093	0.1488	0.1381	0.283	1	CCDC88C	92.74
cg24780236	chr7	142918565	-0.282	0.2618	0.283	1	TAS2R40	87.96
cg08722675	chr4	8412549	0.6	0.5569	0.283	1	ACOX3	26.26
cg10343639	chr1	153751665	0.2857	0.2651	0.283	1	SLC27A3	85.68
cg08259462	chr19	18358989	0.5792	0.5376	0.283	1	PDE4C	67.74
cg00151801	chr22	31197202	-0.8959	0.8315	0.283	1	OSBP2	69.59
cg13873762	chr17	6544510	-0.3922	0.364	0.283	1	KIAA0753	2.52
cg18757155	chr8	24151472	0.5257	0.4879	0.283	1	ADAM28	19.26
cg22039204	chr5	82855568	-0.2368	0.2198	0.283	1	VCAN	91.71
cg12707548	chr12	121125356	-0.09299	0.08631	0.283	1	MLEC	2.93
cg23657694	chr10	46969291	0.2929	0.2719	0.283	1	SYT15	87.68
cg10549088	chr3	64277154	-0.5864	0.5442	0.283	1		58.44
cg19974483	chr8	124084912	-0.8055	0.7476	0.283	1	TBC1D31	26.34
cg05508864	chr11	74347566	-0.1422	0.132	0.283	1	POLD3	94.36
cg20501116	chr8	142227842	0.2133	0.198	0.283	1	SLC45A4	93.24
cg11251367	chr1	240620177	-5.32	4.938	0.283	1	FMN2	31.93
cg14190545	chr8	57453062	0.8602	0.7984	0.283	1	LINC00968	74.62
cg25287149	chr4	125353337	-0.2741	0.2544	0.283	1		89.96
cg06494227	chr22	30752758	-0.1274	0.1182	0.283	1	CCDC157	3.52
cg00838397	chr10	70992225	0.1694	0.1573	0.283	1	HKDC1	94.43
cg14962776	chrX	13753381	-0.5424	0.5034	0.283	1	TRAPPC2	4.22
cg01243538	chr7	40624798	-0.6635	0.6158	0.283	1	SUGCT	19.88
cg02365303	chr5	147052498	0.2505	0.2325	0.283	1	JAKMIP2	88.17
cg12433043	chr6	100619893	0.4872	0.4522	0.283	1		73.69
cg23238315	chr7	156259194	-0.9111	0.8457	0.283	1		77.6
cg00502254	chr1	12201600	0.5041	0.4679	0.283	1	TNFRSF8	64.27
cg10092241	chr19	40005557	0.2339	0.2171	0.283	1	SELV	8.8
cg05516012	chr11	73019501	-0.04539	0.04213	0.283	1	ARHGEF17	1.18
cg03951648	chr14	61448127	0.06509	0.06041	0.283	1	TRMT5	1.51
cg10033433	chr7	155714979	-0.8334	0.7736	0.283	1		72.51
cg17393707	chr8	21973131	0.5511	0.5115	0.283	1	HR	90.91
cg05142634	chr7	36765609	0.1313	0.1219	0.283	1	AOAH	95.11
cg09750775	chr5	96211703	-0.1068	0.09915	0.283	1	ERAP2	3.62
cg13639582	chr19	49402099	0.2816	0.2613	0.283	1	TULP2	95.98
cg02284982	chr2	128145269	-0.2186	0.2029	0.283	1		5.42
cg27479671	chr9	116924737	-0.402	0.3731	0.283	1	COL27A1	72.53
cg06104408	chr7	44349955	-0.388	0.3602	0.283	1	CAMK2B	32.12
cg02258703	chr7	100845606	-0.3202	0.2972	0.283	1	MOGAT3	16.25
cg22782143	chr11	10830697	-0.07588	0.07044	0.283	1	EIF4G2	2.38
cg07737820	chr8	131215562	0.3442	0.3195	0.283	1	ASAP1	81.85
cg01939675	chr14	81397591	0.183	0.1698	0.283	1	CEP128	2.73
cg26098598	chr1	25435604	0.2997	0.2782	0.283	1		90.57
cg23177042	chr14	54150560	-0.3514	0.3261	0.283	1		90.33
cg01608499	chr6	144012059	-0.1681	0.156	0.283	1	PHACTR2	94.21
cg09381635	chr11	57103161	-0.04471	0.0415	0.283	1	SSRP1	2.64
cg25769935	chr5	137668036	-0.3314	0.3077	0.283	1	CDC25C	8.12
cg12256875	chr11	121995266	-0.6269	0.5819	0.283	1	MIR100HG	83.53
cg00935421	chr16	87991419	-0.4653	0.4319	0.283	1	BANP	66.53
cg18429142	chr11	75163920	0.319	0.2961	0.283	1	GDPD5	89.82
cg11083848	chr14	76371681	0.7078	0.657	0.283	1	TTLL5	38.5
cg22620221	chr7	153584416	-0.08258	0.07665	0.283	1	DPP6	2.9
cg05095390	chr20	33640816	0.1765	0.1638	0.283	1	TRPC4AP	94.08
cg17621338	chr19	54989568	0.4521	0.4197	0.283	1		74.39
cg18011364	chr7	103630086	-0.06329	0.05875	0.283	1	RELN	1.05
cg08561732	chr15	96909455	-0.159	0.1476	0.283	1		4.59
cg26647220	chr1	154799068	0.1786	0.1658	0.283	1	KCNN3	93.78
cg25338204	chr5	175955105	0.2839	0.2636	0.283	1	RNF44	90.14
cg16511445	chr1	145116797	0.6504	0.6038	0.283	1	SEC22B	29.16
cg03211711	chr2	32491049	0.5693	0.5284	0.283	1	NLRC4	45.46
cg02250353	chr15	43533238	0.1551	0.144	0.283	1	TGM5	93.74
cg26027521	chr3	44476884	-0.3813	0.3539	0.283	1		82.19
cg24517881	chr11	117506767	-0.3164	0.2937	0.283	1	DSCAML1	90.91
cg13644549	chr7	1152192	-0.1663	0.1544	0.283	1	C7orf50	93.93
cg17480467	chr10	102588959	-0.1386	0.1287	0.283	1	PAX2	3.52
cg02470385	chr9	75764559	0.271	0.2516	0.283	1		6.46
cg08380850	chr14	100605006	-0.6547	0.6077	0.283	1	EVL	36.13
cg01006898	chr7	131798514	-0.6171	0.5729	0.283	1		93.67
cg08437869	chr14	35435744	-0.391	0.3629	0.283	1		86.13
cg08220934	chr12	55029495	0.4666	0.4332	0.283	1	LACRT	92
cg00117600	chr15	55611424	-0.1425	0.1323	0.283	1	PIGB	3.18
cg24023879	chr2	24783450	-0.2869	0.2663	0.283	1		92.58
cg24180929	chr17	39554545	0.432	0.401	0.283	1	KRT31	79.48
cg08212128	chr3	184347978	0.3151	0.2925	0.283	1		72.71
cg02853418	chr9	127247965	0.3076	0.2855	0.283	1	NR5A1	83.67
cg22681068	chr11	63669589	-0.1934	0.1795	0.283	1	MARK2	93.24
cg19219392	chr15	40704681	0.3322	0.3083	0.283	1	IVD	80.56
cg09859091	chr6	31628644	-0.4482	0.4161	0.283	1	C6orf47	3.72
cg26888493	chr18	32621050	-0.06636	0.0616	0.283	1	MAPRE2	2.58
cg17682835	chrX	80542277	-0.4837	0.449	0.283	1	SH3BGRL	91.74
cg14359052	chr6	106546744	-0.7754	0.7198	0.283	1	PRDM1	47.96
cg06263106	chr15	98536746	-0.5986	0.5557	0.283	1		28.59
cg12389643	chr2	17953921	-0.2067	0.1919	0.283	1	GEN1	94.25
cg07271820	chrX	118107418	0.351	0.3258	0.283	1	LONRF3	23.22
cg06972908	chr16	30488321	0.4601	0.4271	0.283	1	ITGAL	76.37
cg12919829	chr20	3149495	0.3326	0.3087	0.283	1	ProSAPiP1	87.99
cg03553529	chr16	809413	0.4786	0.4443	0.283	1		77.36
cg17371070	chr8	125239977	0.2837	0.2633	0.283	1		87.17
cg14252237	chr2	137077233	2.695	2.502	0.283	1		88.13
cg08405219	chr6	89855764	-0.1109	0.1029	0.283	1	PM20D2	2.7
cg27025478	chr21	16238849	0.4008	0.3721	0.283	1		16.25
cg24172054	chr12	130496750	-0.6957	0.6458	0.283	1		91.97
cg18760920	chr15	68177265	-0.1595	0.148	0.283	1		3.83
cg15772924	chr12	54413384	0.7363	0.6836	0.283	1	HOXC4	32.71
cg02881111	chr13	37574774	0.06327	0.05874	0.283	1	ALG5	2.33
cg11660531	chr3	184972171	-0.5111	0.4745	0.283	1	MIR5588	54.52
cg01923073	chr2	177053018	-0.05069	0.04706	0.283	1	HOXD1	2.95
cg12219963	chr12	109745037	-0.6695	0.6215	0.283	1	FOXN4	16.35
cg01405751	chr17	75398380	0.04909	0.04558	0.283	1	SEPT9	98.29
cg07087130	chr7	48129797	-1.132	1.051	0.283	1	UPP1	52.88
cg18643837	chr2	218936260	0.4711	0.4373	0.283	1	RUFY4	57.68
cg25005515	chr1	31191544	-0.1001	0.09292	0.283	1	MATN1	3.61
cg24736886	chr13	72195560	-0.2526	0.2345	0.283	1	DACH1	93
cg19746982	chr18	77552568	0.7006	0.6504	0.283	1		47.69
cg08662582	chr22	17646089	-0.3109	0.2886	0.283	1	CECR5	87.69
cg07900968	chr19	36909326	-0.03945	0.03662	0.283	1	ZFP82	1.71
cg11961138	chr17	38599366	-0.5418	0.503	0.283	1	IGFBP4	23.37
cg17319517	chr11	6631540	0.2389	0.2218	0.283	1	ILK	88.58
cg09096030	chr2	45010646	-0.3042	0.2824	0.283	1		91.18
cg19290797	chr2	28182060	-0.3221	0.299	0.283	1	BRE	89.7
cg15651465	chr21	17408636	0.5453	0.5062	0.283	1		90.76
cg18694763	chr10	56562158	-0.9674	0.8981	0.283	1	PCDH15	66.01
cg16827722	chr4	164031411	-0.4682	0.4347	0.283	1		81.15
cg05393726	chr3	133615119	-0.3567	0.3311	0.283	1	RAB6B	7.14
cg10878944	chr3	134092812	-0.6134	0.5695	0.283	1	AMOTL2	5.36
cg21265996	chr12	27178285	0.1868	0.1735	0.283	1	MED21	93.55
cg26147778	chr10	78789613	-0.7507	0.6969	0.283	1	KCNMA1	53.29
cg02112893	chr17	29718165	-0.1736	0.1611	0.283	1	RAB11FIP4	7.25
cg00290023	chr5	174962968	-0.3351	0.3111	0.283	1		20.08
cg24803729	chr17	1631572	-0.1826	0.1695	0.283	1	WDR81	92.73
cg27637018	chr6	71377551	-0.06422	0.05962	0.283	1	SMAP1	0.71
cg12887701	chr11	96123196	-0.09253	0.08591	0.283	1	JRKL	3.21
cg04387658	chr3	121775080	0.5063	0.4701	0.283	1	CD86	74.36
cg25907743	chr10	90519680	0.4366	0.4053	0.283	1	LIPN	27.65
cg09103960	chr16	56225504	-0.1958	0.1818	0.283	1	LOC283856	2.53
cg17647091	chr12	54474036	-0.7549	0.7009	0.283	1	FLJ12825	43.36
cg22675726	chr18	3179889	0.8281	0.7688	0.283	1	MYOM1	38.71
cg17074989	chr15	58880752	0.5107	0.4741	0.283	1		91.85
cg26785471	chr22	31688377	-0.1118	0.1038	0.283	1	PIK3IP1	3.37
cg04666918	chr16	1123662	0.4526	0.4202	0.283	1	SSTR5	38.97
cg12253199	chr19	13444948	-0.533	0.4949	0.283	1	CACNA1A	89.44
cg11564981	chr6	6007670	-0.07215	0.06699	0.283	1	NRN1	1.27
cg13463988	chr10	87676204	-0.702	0.6518	0.283	1	GRID1	44.23
cg00859288	chr11	123245224	-0.4693	0.4357	0.283	1		76.82
cg06503824	chr17	48677427	0.2374	0.2205	0.283	1	CACNA1G	91.53
cg24961523	chr17	36618985	0.6264	0.5816	0.283	1	ARHGAP23	82.36
cg01079738	chr1	182922427	-0.8258	0.7667	0.283	1	C1orf14	77.16
cg19099765	chr3	9774723	0.9277	0.8613	0.283	1	BRPF1	77.06
cg14261309	chr1	53164287	0.4841	0.4494	0.283	1	C1orf163	23.66
cg18009902	chr14	57735697	0.09764	0.09065	0.283	1	AP5M1	2.78
cg27617913	chr1	52191593	-0.1787	0.1659	0.283	1	OSBPL9	93.16
cg14134851	chr2	233959593	-0.3953	0.367	0.283	1	INPP5D	90.26
cg05967146	chr6	35393635	0.2122	0.197	0.283	1	PPARD	91.58
cg02497559	chr17	73906675	0.2648	0.2458	0.283	1	FBF1	87.54
cg01174504	chr6	13488167	-0.07584	0.07042	0.283	1	GFOD1	2.3
cg20849127	chr3	127788573	0.1572	0.1459	0.283	1	SEC61A1	94.22
cg22923593	chr7	120560892	-0.5141	0.4774	0.283	1		84.88
cg02815282	chr11	67141135	0.1025	0.09514	0.283	1	LOC100130987	2.2
cg04598251	chr12	132628980	0.04166	0.03868	0.283	1	NOC4L	0.9
cg26557925	chr12	3702404	0.1704	0.1582	0.283	1	PRMT8	94.09
cg01313949	chr6	159278105	-0.126	0.117	0.283	1	OSTCL	95.36
cg16177875	chr15	49102732	-0.1051	0.09759	0.283	1	CEP152	3.35
cg25136769	chr17	45297813	0.4017	0.3729	0.283	1	MYL4	89.13
cg14041100	chr8	61591939	-0.06022	0.05592	0.283	1	CHD7	1.77
cg05434396	chr8	12652932	0.9396	0.8724	0.283	1	LOC340357	64.99
cg25777214	chr8	1873993	-0.268	0.2489	0.283	1	ARHGEF10	90.57
cg00303811	chr2	27483693	-0.1778	0.1651	0.283	1	SLC30A3	93.72
cg07813460	chr10	102743097	-0.2518	0.2338	0.283	1	SEMA4G	91.63
cg05109361	chr3	35732412	-0.2525	0.2344	0.283	1	ARPP21	92.51
cg06874763	chr9	77502679	-0.2157	0.2002	0.283	1	TRPM6	6.57
cg18248236	chr2	158842581	-0.2183	0.2027	0.283	1		93.48
cg17787366	chr7	75369077	-0.07018	0.06517	0.283	1	HIP1	2.85
cg13676199	chr15	71804218	-0.1952	0.1813	0.283	1	THSD4	92.61
cg22488486	chr2	46612964	-0.1872	0.1738	0.283	1	EPAS1	93.07
cg08577194	chr7	2742015	-0.3092	0.2871	0.283	1	AMZ1	73.15
cg26217504	chr8	6692544	-0.08415	0.07813	0.283	1	XKR5	3.07
cg05142023	chr16	86570343	-0.2434	0.226	0.283	1	MTHFSD	85.78
cg02178648	chr1	18964181	0.2356	0.2188	0.283	1	PAX7	12.9
cg02961575	chr3	186285036	-0.0726	0.06741	0.283	1	TBCCD1	2.37
cg03696346	chr10	44101789	0.3214	0.2985	0.283	1	ZNF485	30.67
cg05999692	chr6	23414372	-0.8489	0.7882	0.283	1		12.08
cg11084048	chr12	127245599	0.7543	0.7004	0.283	1	LINC00944	85.54
cg13641198	chr9	16044344	-0.1818	0.1688	0.283	1		93.75
cg14353438	chr5	124064481	-0.1369	0.1271	0.283	1	ZNF608	94.41
cg08619712	chr11	2288051	-0.4964	0.4609	0.283	1		85.65
cg27315239	chr1	53593711	-0.6551	0.6083	0.283	1	SLC1A7	92.04
cg26479721	chr17	21308553	-0.3621	0.3362	0.283	1	KCNJ18	79.34
cg16100871	chr18	29598128	-0.368	0.3417	0.283	1	RNF125	5.04
cg12680557	chr15	85498546	0.3865	0.3589	0.283	1		78.72
cg17518978	chr6	5510748	0.2406	0.2234	0.283	1	FARS2	91.53
cg07101018	chr11	44556827	-0.264	0.2452	0.283	1		91.09
cg02393606	chr10	135033364	-0.8197	0.7611	0.283	1	KNDC1	37.91
cg03485608	chr2	139535785	1.104	1.025	0.283	1	NXPH2	88.17
cg21105835	chr12	89920103	0.1069	0.09928	0.283	1	POC1B	3.36
cg23733123	chr10	99472988	0.1455	0.1351	0.283	1	MARVELD1	94.35
cg05435993	chr3	50239406	0.3754	0.3486	0.283	1		78.21
cg21324936	chr11	125175316	-0.3837	0.3563	0.283	1	PKNOX2	74.93
cg18597331	chrX	73040434	-0.4133	0.3838	0.283	1	TSIX	91.45
cg02291236	chr22	25849669	-0.1971	0.183	0.283	1	CRYBB2P1	93.64
cg11271970	chr1	48383526	-0.2461	0.2285	0.283	1	TRABD2B	89.62
cg15469507	chr1	32229259	0.1703	0.1581	0.283	1	BAI2	3.15
cg23613301	chr12	130531039	-0.6622	0.6149	0.283	1		52.31
cg03039002	chr13	53776259	-1.17	1.086	0.283	1		23.9
cg11137277	chr1	234615236	-0.3198	0.297	0.283	1	TARBP1	11.02
cg14440571	chr17	71420161	0.1056	0.09803	0.283	1	SDK2	96.8
cg22722737	chr9	82187628	-0.08671	0.08052	0.283	1	TLE4	3.11
cg06033773	chr6	32097836	0.1153	0.1071	0.283	1	FKBPL	3.39
cg16785840	chr2	45451027	0.4531	0.4208	0.283	1		93.14
cg24547622	chrX	23761653	-0.4108	0.3815	0.283	1	ACOT9	13.69
cg11140522	chr1	182914681	-0.3042	0.2825	0.283	1	SHCBP1L	91.86
cg21229253	chr9	134406525	-0.09576	0.08892	0.283	1	UCK1	3.46
cg13373321	chr12	49076048	0.08236	0.07648	0.283	1	C12orf41	1.41
cg18910324	chr6	82462577	-0.03189	0.02961	0.283	1	FAM46A	1.64
cg08021780	chr19	18118880	-0.238	0.221	0.283	1	ARRDC2	3.67
cg26910825	chr4	1202272	0.4525	0.4202	0.283	1	LOC100130872	56.42
cg25021575	chr13	77461919	0.1484	0.1378	0.283	1	KCTD12	94.78
cg04824390	chr6	13710980	-0.3681	0.3418	0.283	1	RANBP9	2.88
cg07549381	chr16	88769970	-0.2852	0.2649	0.283	1	RNF166	3.17
cg20375554	chr1	155948129	0.1289	0.1197	0.283	1	ARHGEF2	4.04
cg07340708	chr6	32372377	-0.3234	0.3003	0.283	1	BTNL2	90.98
cg18914215	chr12	113659206	-0.06287	0.05839	0.283	1	TPCN1	2.32
cg04529406	chrX	118897145	1.153	1.07	0.283	1		51.49
cg24878791	chr2	54558089	-0.1185	0.1101	0.283	1	C2orf73	3.77
cg27229596	chr2	112433462	-0.4887	0.4538	0.283	1		60.55
cg07003152	chr4	1962088	0.1576	0.1463	0.283	1	WHSC1	94.21
cg20725500	chr1	166958111	-0.1875	0.1741	0.283	1	MAEL	93.75
cg05927401	chr19	54311615	-0.1665	0.1546	0.283	1	NLRP12	93.86
cg16041578	chr14	69106048	-0.2756	0.2559	0.283	1		87.34
cg23787267	chr3	134095705	-0.2261	0.2099	0.283	1	AMOTL2	93.93
cg02666119	chr8	71447545	0.2627	0.244	0.283	1		87.26
cg04039404	chr7	73105081	-0.2502	0.2324	0.283	1	WBSCR22	90.81
cg13862860	chr11	123297308	-0.2883	0.2678	0.283	1		92.11
cg02882186	chr5	83375323	-0.299	0.2777	0.283	1	EDIL3	88.37
cg08448751	chr3	52479601	0.2929	0.272	0.283	1	SEMA3G	88.19
cg11019937	chr17	5488563	0.3541	0.3288	0.283	1	NLRP1	80.1
cg13863204	chr12	8975198	0.145	0.1346	0.283	1	A2ML1	95
cg15931894	chr2	36610980	0.613	0.5693	0.283	1	CRIM1	91.1
cg17441887	chr4	6473558	-0.3247	0.3016	0.283	1	PPP2R2C	4.88
cg06440361	chr13	50590075	-0.1562	0.1451	0.283	1	TRIM13	95.18
cg16689267	chr13	74708078	-0.385	0.3576	0.283	1	KLF12	4.52
cg02870945	chr2	86565124	-0.3232	0.3001	0.283	1	REEP1	15.32
cg06728497	chr17	7284351	-0.2241	0.2081	0.283	1	TNK1	3.89
cg23584869	chr7	104884742	0.1445	0.1342	0.283	1	SRPK2	94.14
cg17096111	chr14	96846027	-0.7908	0.7344	0.283	1	GSKIP	62.11
cg12520670	chr9	37374920	-0.5282	0.4906	0.283	1		70.44
cg09603627	chr1	208243313	0.267	0.2479	0.283	1	PLXNA2	87.61
cg08060810	chr11	55587104	-0.1908	0.1772	0.283	1	OR5D18	93.26
cg06238156	chr2	139259176	0.04027	0.0374	0.283	1	SPOPL	1.66
cg03604417	chr9	135116708	-0.6945	0.6449	0.283	1	NTNG2	7.59
cg13808641	chr9	96006533	0.3297	0.3062	0.283	1	WNK2	86.48
cg20802392	chr1	150780684	-0.4276	0.3972	0.283	1	CTSK	69.12
cg27553561	chr15	66084986	0.07711	0.07161	0.283	1	DENND4A	2.45
cg14036143	chr1	145415441	-0.07486	0.06952	0.283	1	HFE2	2.07
cg21780294	chr1	43637871	-0.1837	0.1706	0.283	1	EBNA1BP2	2.81
cg06010350	chr1	55354211	-0.1505	0.1397	0.283	1	DHCR24	95.12
cg12173309	chr7	22397434	-0.2334	0.2167	0.283	1	RAPGEF5	90.51
cg26828601	chr7	67319320	-0.4529	0.4207	0.283	1		79.47
cg00382470	chr6	38141572	0.2774	0.2576	0.283	1	BTBD9	86.92
cg13761428	chr12	52454515	0.2862	0.2658	0.283	1		86.24
cg14652056	chr6	29760688	-0.06488	0.06025	0.283	1	HCG4	2.44
cg05122082	chr14	20710905	1.274	1.183	0.283	1	OR11H4	79.06
cg12950434	chr20	34580761	-0.6453	0.5993	0.283	1	CNBD2	3.9
cg20212912	chr4	147557774	-0.8958	0.8319	0.283	1		38.16
cg26390509	chr5	515549	0.4477	0.4158	0.283	1	SLC9A3	84.22
cg05553206	chr14	39961613	0.4272	0.3968	0.283	1		86.64
cg08925398	chr1	202937011	0.146	0.1356	0.283	1	CYB5R1	3.83
cg07457855	chr10	77028890	-0.3601	0.3345	0.283	1		86.82
cg24977462	chr15	65128112	-0.0878	0.08154	0.283	1		2.55
cg04100174	chr1	6050627	-0.3366	0.3126	0.283	1	NPHP4	90.52
cg02886761	chr19	671971	-0.4045	0.3756	0.283	1		74.89
cg08494713	chr6	99872804	-0.06336	0.05885	0.283	1	SFRS18	2.62
cg01066631	chr3	58504268	-0.4196	0.3897	0.283	1	ACOX2	84.78
cg16598668	chr7	82159556	-0.1998	0.1856	0.283	1		93.2
cg08136893	chr7	40173882	0.1232	0.1145	0.283	1	C7orf10	4.25
cg24310183	chr19	50145283	-0.2559	0.2377	0.283	1	SCAF1	2.94
cg04966585	chr9	138297992	0.4258	0.3955	0.283	1		77.75
cg03515479	chr13	77206729	-0.3859	0.3584	0.283	1		86.55
cg02819808	chr15	86341693	0.191	0.1774	0.283	1		92.72
cg11678027	chr13	36872048	-0.6004	0.5576	0.283	1	C13orf38	3.73
cg07546433	chr8	102063914	0.6069	0.5637	0.283	1		73.74
cg09101205	chr10	2662314	-0.907	0.8424	0.283	1		81.04
cg05616754	chr19	37263860	-0.1429	0.1327	0.283	1		7.01
cg25685689	chr20	57226910	-0.2572	0.2389	0.283	1	STX16	5.19
cg05343088	chr10	23464043	-0.4073	0.3783	0.283	1		13.75
cg11468693	chr12	58197056	0.1879	0.1745	0.283	1	AVIL	93.88
cg15189393	chr15	25654339	-0.2164	0.201	0.283	1	UBE3A	93.36
cg03518176	chrX	133540900	-0.4635	0.4305	0.283	1	PHF6	88.4
cg24187345	chr6	40361096	0.2379	0.221	0.283	1	LRFN2	91.09
cg04160905	chr14	59656055	-0.2929	0.2721	0.283	1	DAAM1	2.88
cg00627233	chr2	79251911	-0.2563	0.2381	0.283	1	REG3G	90.92
cg06216327	chr2	218088459	0.5056	0.4696	0.283	1		16.9
cg19508846	chr3	140824087	0.1641	0.1524	0.283	1	SPSB4	94.3
cg12843033	chr21	45706043	0.4917	0.4567	0.283	1	AIRE	74.91
cg18819619	chr19	51531297	-0.3765	0.3497	0.283	1	KLK11	75.29
cg00623528	chr18	45757475	-0.5464	0.5075	0.283	1		73.88
cg03389990	chr12	21613237	0.1879	0.1746	0.283	1	PYROXD1	94.65
cg07942178	chr5	178557789	0.3595	0.3339	0.283	1	ADAMTS2	79
cg00336267	chr5	167066428	-0.6016	0.5588	0.283	1	TENM2	55.52
cg20375041	chr1	44680349	0.2361	0.2193	0.283	1	DMAP1	89.51
cg02481848	chr8	91942157	-0.183	0.1699	0.283	1	NECAB1	93.33
cg11425788	chr1	60136100	-0.3265	0.3033	0.283	1	FGGY	90.04
cg00174279	chr17	75525361	-0.3605	0.3348	0.283	1		37.75
cg21157904	chr9	100837807	0.5776	0.5365	0.283	1	TRIM14	34.52
cg12091779	chr5	67711509	-0.4801	0.446	0.283	1		9.2
cg05275307	chr21	37915200	0.607	0.5638	0.283	1	CLDN14	12.98
cg24110396	chr10	35589246	0.4957	0.4604	0.283	1	CCNY	72.02
cg06062084	chr2	211090323	-0.5914	0.5493	0.283	1	ACADL	14.72
ch.6.1093576F	chr6	44080318	-0.2233	0.2074	0.283	1		6.39
cg04353438	chr19	5621182	-0.217	0.2015	0.283	1	SAFB2	92.52
cg15226808	chr6	125286951	-0.3404	0.3162	0.283	1		87.85
cg00854024	chr6	26093138	0.3937	0.3657	0.283	1	HFE	80.17
cg11105472	chr7	149447524	0.1371	0.1273	0.283	1		95.56
cg20119871	chr15	25972400	0.3568	0.3314	0.283	1	ATP10A	75.46
cg26312324	chr14	62282430	0.5082	0.472	0.283	1		32.6
cg04246138	chr16	46777343	0.4501	0.4181	0.283	1	MYLK3	30.72
cg06975114	chr1	3002663	0.278	0.2582	0.283	1	PRDM16	87.29
cg01286385	chr20	40162410	0.2541	0.236	0.283	1	CHD6	91.62
cg07259811	chr12	6936467	0.3417	0.3174	0.283	1	GPR162	84.37
cg21389355	chr9	133454845	-0.0383	0.03557	0.283	1	LOC100272217	1.77
cg10196737	chr7	105683109	-0.4036	0.3749	0.283	1		38.57
cg03672799	chr9	88715392	0.2605	0.2419	0.283	1	GOLM1	89.38
cg19257102	chr15	74217341	0.3129	0.2906	0.283	1	LOXL1	83.97
cg18410166	chr3	49459591	0.5237	0.4865	0.283	1	AMT	32.6
cg10392895	chr9	127614999	0.3143	0.292	0.283	1	WDR38	47.55
cg18771659	chr1	153002762	0.2734	0.254	0.283	1	SPRR1B	92.27
cg17000714	chr11	77185354	-0.04517	0.04196	0.283	1	PAK1	1.25
cg26513837	chr11	3014269	-0.1513	0.1405	0.283	1	NAP1L4	10.39
cg15313416	chr19	9988889	0.2376	0.2207	0.283	1	OLFM2	83.97
cg08124634	chr14	51256954	0.2012	0.1868	0.283	1	NIN	92.68
cg05206183	chr17	79991323	0.32	0.2973	0.283	1	RAC3	86.59
cg14178337	chr10	34936083	-0.5421	0.5035	0.283	1	PARD3	78.36
cg14039212	chr14	38091119	0.4009	0.3724	0.283	1	TTC6	84.13
cg03056321	chrX	71352048	-0.7586	0.7047	0.283	1	NHSL2	15.92
cg22443422	chr11	2584882	0.2068	0.1921	0.283	1	KCNQ1	93.41
cg00335715	chr5	90575459	-1.969	1.829	0.283	1		30.56
cg06261610	chr1	153915583	0.2953	0.2743	0.283	1	DENND4B	90.31
cg18150353	chr3	49676184	0.2772	0.2575	0.283	1	BSN	89.2
cg04766834	chr13	45912168	-0.4479	0.416	0.283	1	TPT1	80.97
cg20906767	chr3	186303239	0.08604	0.07992	0.283	1	DNAJB11	96.24
cg05396761	chr6	74079335	0.3076	0.2857	0.283	1	OOEP	85.37
cg14823860	chr6	109063109	0.5027	0.4669	0.283	1		66.78
cg25797455	chr7	100064671	0.1228	0.1141	0.283	1	TSC22D4	94.6
cg17082938	chr15	44828179	-0.5066	0.4706	0.283	1	EIF3J	38.2
cg24068032	chr16	84501957	-1.537	1.428	0.283	1		92.1
cg02899960	chr16	74641326	-0.112	0.1041	0.283	1	GLG1	3.24
cg13597247	chr9	123963311	-0.08853	0.08223	0.283	1	RAB14	3.57
cg04025889	chr20	32891089	-0.1466	0.1362	0.283	1	AHCY	3.5
cg24814191	chr20	57041568	0.06568	0.06101	0.283	1	APCDD1L	98.8
cg07178610	chr10	92066225	0.1985	0.1844	0.283	1		93.31
cg26094556	chr6	51419000	-0.5692	0.5288	0.283	1		59.54
cg20229934	chr1	182558316	-0.0522	0.04849	0.283	1	RNASEL	1.97
cg06595994	chr12	51632641	-0.03264	0.03032	0.283	1	DAZAP2	1.63
cg04636084	chr17	80695725	-0.2315	0.2151	0.283	1	FN3K	91.45
cg20469419	chr4	1232170	0.07006	0.06508	0.283	1	CTBP1	97.31
cg05893072	chrX	107979700	-0.5952	0.5529	0.283	1	IRS4	14.44
cg13015245	chrX	130207604	0.373	0.3465	0.283	1	FLJ30058	14.84
cg08141565	chr21	40279181	-0.2619	0.2433	0.283	1	LOC400867	91.17
cg09068665	chr12	2162338	0.0891	0.08276	0.283	1	CACNA1C	1.64
cg11550865	chr15	59501408	0.2014	0.1871	0.283	1	MYO1E	92.08
cg23548728	chr12	53559182	0.3757	0.349	0.283	1	CSAD	73.64
cg12234896	chr11	111473208	0.06085	0.05652	0.283	1	SIK2	1.02
cg07253630	chr16	69165315	-0.2574	0.2391	0.283	1	CHTF8	8.09
cg06706156	chr1	230183251	0.463	0.4301	0.283	1		44.36
cg21391942	chr1	2259316	-0.135	0.1254	0.283	1	MORN1	96.5
cg23390871	chr11	2183708	0.3617	0.336	0.283	1	INS	84.96
cg05035434	chr13	114808775	-0.2425	0.2253	0.283	1	RASA3	91.94
cg13550702	chr6	123277681	0.2785	0.2587	0.283	1		90.08
cg22496968	chr2	137181242	0.1225	0.1138	0.283	1		3.98
cg13167263	chr10	110668321	-0.2936	0.2728	0.283	1		92.16
cg24412699	chr14	106346922	-1.703	1.582	0.283	1		44.25
cg09521713	chr13	111184005	0.3183	0.2957	0.283	1	RAB20	86.06
cg21167945	chr12	122456341	0.2642	0.2454	0.283	1		91.17
cg07977170	chr18	54456700	0.1453	0.135	0.283	1	WDR7	94.56
cg06966413	chr9	100395677	0.09406	0.08738	0.283	1	TSTD2	1.48
cg10953158	chr10	50890136	0.8724	0.8104	0.283	1	C10orf53	62.58
cg01492989	chr3	119813301	-0.08376	0.07781	0.283	1	GSK3B	2.56
cg03654032	chr14	64968390	-0.3847	0.3574	0.283	1	ZBTB25	6.06
cg23252903	chr6	132384437	-0.1898	0.1763	0.283	1		93.69
cg18323236	chr1	24743029	0.9915	0.9211	0.283	1	NIPAL3	40.1
cg00288481	chr6	130763997	-0.6777	0.6295	0.283	1	TMEM200A	93.53
cg19136783	chr4	16598466	-0.1801	0.1673	0.283	1	LDB2	93.54
cg01953698	chr2	230148091	0.6222	0.578	0.283	1		48.59
cg11719412	chr8	125551441	-0.4142	0.3848	0.283	1	TATDN1	3.78
cg03835463	chr19	49109193	-0.544	0.5054	0.283	1	FAM83E	52.3
cg10293293	chrX	23761105	0.5997	0.5571	0.283	1	ACOT9	20.35
cg26234644	chr17	10634427	0.4891	0.4544	0.283	1	TMEM220	86.82
cg16960593	chr6	161087573	-0.3581	0.3327	0.283	1	LPA	89.19
cg03252225	chr9	22214533	0.2845	0.2643	0.283	1		90.59
cg13208492	chr2	122513376	-0.06559	0.06094	0.283	1	TSN	1.66
cg18551548	chr11	115028550	0.3887	0.3611	0.283	1		83.75
cg22102770	chr7	139333869	-0.631	0.5862	0.283	1	HIPK2	9.72
cg18526270	chr4	41216855	-0.2797	0.2599	0.283	1	APBB2	5.74
cg08229058	chr13	25296292	0.3035	0.282	0.283	1		87.84
cg24088134	chr4	9484735	-0.2474	0.2299	0.283	1		91.77
cg19699317	chr10	130621726	0.3828	0.3556	0.283	1		88.21
cg27086467	chr7	53678952	0.3945	0.3665	0.283	1		67.37
cg17880919	chr3	162900776	-0.5007	0.4651	0.283	1	LINC01192	92.77
cg22974472	chr14	97324385	0.1391	0.1292	0.283	1	VRK1	94.73
cg20464732	chr8	111073225	0.2501	0.2323	0.283	1		82.7
cg22750121	chr6	63979403	-0.2374	0.2205	0.283	1		91.97
cg17682675	chr10	94087556	-0.1755	0.1631	0.283	1	MARCH5	94.65
cg24069602	chr17	62045522	0.3363	0.3124	0.283	1	SCN4A	79.68
cg14708284	chr8	17194355	-0.4744	0.4407	0.283	1	MTMR7	41.94
cg04609197	chr20	35880169	0.4024	0.3739	0.283	1	GHRH	70.83
cg19761272	chr14	76605176	-0.03896	0.03619	0.283	1		1.76
cg25878452	chr7	6746558	-0.1366	0.1269	0.283	1	ZNF12	2.95
cg13849454	chr9	14348844	-0.6109	0.5675	0.283	1		2.27
cg02333237	chr14	50802971	-0.6494	0.6033	0.283	1	CDKL1	14.91
cg22854448	chr2	65617203	-0.6225	0.5783	0.283	1	SPRED2	54.72
cg15182643	chr5	38257516	-0.3186	0.296	0.283	1	EGFLAM	5.99
cg24091949	chr19	45206843	-0.2016	0.1873	0.283	1	CEACAM16	91.21
cg04346397	chr3	192446641	-0.4328	0.4021	0.283	1	FGF12	80.92
cg09378679	chr17	80206920	-0.2535	0.2355	0.283	1	CSNK1D	89.4
cg05230203	chr10	60839741	-0.4605	0.4278	0.283	1		71.43
cg24642843	chr1	20577410	-0.3851	0.3578	0.283	1		81.98
cg05013942	chr17	36003336	-0.4122	0.383	0.283	1	DDX52	15.25
cg26543539	chr1	156907349	-0.2987	0.2775	0.283	1	ARHGEF11	80.02
cg02334314	chr3	123752504	-0.1199	0.1114	0.283	1		3.26
cg17069933	chr14	94788341	-2.609	2.423	0.283	1	SERPINA6	54.69
cg11631173	chr17	77796806	-0.6024	0.5597	0.283	1		97.44
cg22712920	chr2	106809943	-0.08638	0.08025	0.283	1	UXS1	2.77
cg10651174	chr17	62180138	-0.1779	0.1653	0.283	1	ERN1	93.86
cg24834899	chr1	24828870	-0.04708	0.04374	0.283	1	RCAN3	1.94
cg13945719	chr1	213902439	0.2683	0.2492	0.283	1		87.47
cg03387081	chr1	51888506	0.252	0.2341	0.283	1	EPS15	94.36
cg13240804	chr13	22637866	0.1373	0.1276	0.283	1		95.15
cg00883837	chr1	248551173	0.6101	0.5668	0.283	1	OR2T6	78.13
cg21814870	chr4	62383240	-0.824	0.7655	0.283	1	LPHN3	46.25
cg20078054	chr3	127339608	0.07809	0.07255	0.283	1	MCM2	97.72
cg16489881	chr15	72896757	0.2807	0.2608	0.283	1		58.39
cg15583193	chr7	157818833	0.2185	0.203	0.283	1	PTPRN2	93.59
cg22529499	chr10	11196523	-0.413	0.3837	0.283	1	CELF2	28.15
cg16502096	chr2	242742380	-0.7787	0.7234	0.283	1	GAL3ST2	80.43
cg03668835	chr3	17784171	-0.2677	0.2487	0.283	1	TBC1D5	6.62
cg04381236	chr11	6640782	0.1333	0.1238	0.283	1	TPP1	4.08
cg01408881	chr12	65566249	-0.2044	0.1899	0.283	1	LEMD3	92.94
cg26765295	chr16	11187192	0.3159	0.2935	0.283	1	CLEC16A	68.43
cg07357373	chr15	48473479	0.1863	0.1731	0.283	1		94.27
cg06446548	chr5	1840181	0.7391	0.6867	0.283	1		71.39
cg00582308	chr16	30999253	0.208	0.1932	0.283	1	HSD3B7	91.11
cg00489424	chr9	4839459	0.2629	0.2442	0.283	1	RCL1	87.48
cg02938936	chr2	3718203	0.1708	0.1587	0.283	1	ALLC	93.64
cg00303773	chr17	17752575	-0.5987	0.5562	0.283	1	TOM1L2	34.69
cg26713735	chr7	81475350	0.5465	0.5078	0.283	1		82.54
cg15691862	chr1	47905438	-0.08112	0.07536	0.283	1	FOXD2	2.81
cg18165128	chr10	58120321	-0.3125	0.2904	0.283	1	ZWINT	86.64
cg16400631	chr1	91300215	-0.05015	0.0466	0.283	1		2.32
cg14341968	chr9	136075868	0.6324	0.5876	0.283	1		87.85
cg03823468	chr17	40557347	0.1925	0.1789	0.283	1	PTRF	91.15
cg03805410	chr22	42487359	0.08337	0.07746	0.283	1	NDUFA6	2.66
cg11433624	chr6	7146702	-0.313	0.2908	0.283	1	RREB1	4.75
cg08831528	chr13	113486631	-0.1782	0.1656	0.283	1	ATP11A	93.61
cg04204002	chr21	43817086	-0.1601	0.1487	0.283	1	TMPRSS3	94.59
cg13314712	chr17	33640248	-0.2099	0.195	0.283	1		6.11
cg17895873	chr2	73441412	-0.06303	0.05856	0.283	1	SMYD5	2.51
cg27567988	chr2	236212679	0.6476	0.6017	0.283	1		69.57
cg26619851	chr11	29331835	-0.2863	0.266	0.283	1		89.58
cg04689379	chr19	46171262	-1.165	1.082	0.283	1	GIPR	34.22
cg16927232	chr17	80206216	0.2221	0.2064	0.283	1	CSNK1D	87.35
cg13975598	chr5	37869879	-0.4387	0.4077	0.283	1	GDNF-AS1	84.7
cg01307526	chr12	122252471	0.2074	0.1927	0.283	1	SETD1B	89.58
cg21615780	chr8	30661942	0.1332	0.1237	0.283	1	PPP2CB	95.39
cg00495389	chr12	89638446	-0.238	0.2211	0.283	1		2.89
cg17412422	chr15	81583642	-0.4878	0.4532	0.283	1	IL16	71.38
cg23856138	chr10	35658321	-0.3165	0.2941	0.283	1	CCNY	8.57
cg03394700	chr11	44965885	0.2508	0.2331	0.283	1	TP53I11	90.54
cg07868885	chr5	177631499	-0.4661	0.4331	0.283	1	HNRNPAB	3.1
cg15389977	chr7	45255133	0.5497	0.5108	0.283	1		55.85
cg18613324	chr22	36236760	0.3573	0.332	0.283	1	RBM9	90.39
cg01751279	chr5	142793924	0.3448	0.3203	0.283	1	NR3C1	89.73
cg18581762	chr5	150827158	-0.03306	0.03072	0.283	1	SLC36A1	1.58
cg25105415	chr17	79913327	-0.04514	0.04194	0.283	1	NOTUM	98.5
cg11648720	chr4	693895	-0.4099	0.3809	0.283	1		95.35
cg17365344	chr4	106552516	0.3559	0.3307	0.283	1	ARHGEF38	87.19
cg04602696	chr16	88846723	1.181	1.097	0.283	1	FAM38A	48.97
cg07664480	chr12	125478020	-0.3865	0.3591	0.283	1	BRI3BP	7.09
cg01653189	chr5	2569982	0.3208	0.2981	0.283	1		76.25
cg00942301	chr8	117208488	0.4346	0.4038	0.283	1	LINC00536	91.36
cg08682760	chr2	104694659	0.2345	0.2179	0.283	1		91.66
cg22244418	chr16	56484117	-0.3464	0.3218	0.283	1	OGFOD1	82.3
cg16287766	chr6	34495124	-0.04144	0.03851	0.283	1	PACSIN1	1.88
cg22624966	chr3	196045338	0.08133	0.07557	0.283	1	TCTEX1D2	1.67
cg24279010	chr3	111602585	0.3382	0.3142	0.283	1	PHLDB2	91.7
cg12059904	chr19	2146340	-0.3998	0.3715	0.283	1	AP3D1	78.49
cg15538264	chr19	39520228	-0.2152	0.2	0.283	1	FBXO27	91.26
cg11362622	chr12	107836508	-0.4123	0.3831	0.283	1	BTBD11	84.05
cg10759158	chr2	227418479	-0.3053	0.2837	0.283	1		89.47
ch.19.1922431F	chr19	58795738	-0.05828	0.05416	0.283	1	ZNF8	2.03
cg20090551	chr11	2421291	-0.1252	0.1163	0.283	1		3.66
cg15745691	chr7	6755544	0.7084	0.6582	0.283	1		69.73
cg22234344	chr2	191184810	-0.08661	0.08048	0.283	1	HIBCH	2.77
cg03500973	chr12	68024780	-0.08944	0.08311	0.283	1		2.9
cg04181644	chr10	75545908	-0.1326	0.1233	0.283	1	KIAA0913	3.99
cg00231299	chr6	167136206	0.1114	0.1035	0.283	1	RPS6KA2	95.73
cg12409601	chr1	45265955	-0.09787	0.09094	0.283	1	PLK3	3.06
cg24764848	chr14	92814814	0.1323	0.123	0.283	1	SLC24A4	95.55
cg06513888	chr19	1828319	-0.1874	0.1741	0.283	1	REXO1	92.92
cg00590555	chr16	47539166	-0.1543	0.1434	0.283	1	PHKB	94.35
cg17840536	chr1	1018254	0.3853	0.3581	0.283	1	C1orf159	94.76
cg13793525	chr19	41256647	0.1158	0.1076	0.283	1	C19orf54	4.22
cg04530793	chr19	13574298	0.5218	0.4849	0.283	1	CACNA1A	24.37
cg20955817	chr11	70936560	-0.2631	0.2445	0.283	1	SHANK2	91.01
cg24208949	chr5	174749877	0.2721	0.2529	0.283	1		87.62
cg17053075	chr2	70529197	-0.363	0.3373	0.283	1	FAM136A	4.03
cg11774413	chr4	56412743	-0.04542	0.04221	0.283	1	CLOCK	1.77
cg25571625	chr2	27457415	-0.2721	0.2528	0.283	1	CAD	89.32
cg06599920	chr14	47121117	0.2426	0.2254	0.283	1	RPL10L	92.56
cg03886837	chr3	10262665	-0.5003	0.4649	0.283	1	IRAK2	67.26
cg23489434	chr12	54500175	-0.1394	0.1296	0.283	1	FLJ12825	5.99
cg20987762	chr2	41185149	0.1578	0.1466	0.283	1		94.51
cg04686790	chr10	21786046	-0.3589	0.3336	0.283	1	C10orf114	4.54
cg07596054	chr6	30301437	0.1538	0.1429	0.283	1	TRIM39	94.3
cg13232075	chr1	204556835	-4.971	4.619	0.283	1		39.8
cg09581452	chr1	153124255	-0.3376	0.3137	0.283	1	SPRR2G	90.41
cg02526838	chr5	56731252	-0.1397	0.1298	0.283	1		94.74
cg23530981	chr12	51592059	0.2557	0.2376	0.283	1	POU6F1	88.51
cg16698286	chr16	741279	0.3374	0.3136	0.283	1	WDR24	93.73
cg11049658	chr6	31771282	-0.3751	0.3486	0.283	1	LSM2	94.09
cg11540341	chr2	145090579	-0.4975	0.4623	0.283	1	GTDC1	19.46
cg08558323	chr6	43097370	0.4604	0.4279	0.283	1	PTK7	33.52
cg06972578	chr9	140916078	-0.3039	0.2824	0.283	1	CACNA1B	89.32
cg19571155	chr9	136216943	0.2699	0.2508	0.283	1	SNORD36B	90.52
cg11662851	chr11	18343665	-0.05916	0.05498	0.283	1	GTF2H1	2.42
cg20502337	chrX	45056309	-0.3671	0.3411	0.283	1	CXorf36	88.9
cg01414764	chr10	100108971	0.3333	0.3097	0.283	1		83.18
cg03146062	chr17	74118120	0.128	0.119	0.283	1		4.9
cg19914653	chr1	182238472	-0.2425	0.2253	0.283	1	LINC01344	91.53
cg07464217	chr20	57583263	0.3562	0.331	0.283	1	CTSZ	75.44
cg12060472	chr1	53387430	-0.06163	0.05727	0.283	1	ECHDC2	2.24
cg24377826	chr10	126376113	-0.2097	0.1948	0.283	1	FAM53B	92.61
cg08065590	chr14	54674442	-0.4349	0.4041	0.283	1		80.77
cg06435998	chr5	58090287	-1.046	0.9721	0.283	1	RAB3C	24.27
cg08605584	chr7	158458038	0.2029	0.1886	0.283	1	NCAPG2	93.21
cg00906926	chr12	113591276	-0.0516	0.04796	0.283	1	CCDC42B	0.98
cg23034922	chr1	149155775	-0.5496	0.5107	0.283	1		12.46
cg08457151	chr12	77772810	0.4285	0.3982	0.283	1		94.79
cg04694534	chr7	157466694	-0.2913	0.2707	0.283	1	PTPRN2	85.48
cg21908458	chr2	31215102	-0.2739	0.2545	0.283	1	GALNT14	88.67
cg00625054	chrX	154060810	-0.4273	0.3971	0.283	1	SMIM9	92.81
cg07004646	chr6	79944590	-0.154	0.1431	0.283	1	HMGN3-AS1	4.18
cg04806447	chr3	137485369	-0.2601	0.2417	0.283	1		9.84
cg26769778	chr5	94418657	-0.2048	0.1903	0.283	1	MCTP1	94.43
cg27462820	chr7	636583	0.07475	0.06947	0.283	1	PRKAR1B	98.89
cg14350257	chr9	139250149	0.09974	0.09269	0.283	1	GPSM1	97.78
cg11210357	chr8	144543951	-0.591	0.5492	0.283	1	ZC3H3	73.99
cg04162059	chr12	64784177	-0.1228	0.1141	0.283	1	C12orf56	4.14
cg26914299	chr7	122326807	-0.8169	0.7592	0.283	1	CADPS2	61.18
cg27382164	chr12	133464737	-0.06951	0.0646	0.283	1	CHFR	1.33
cg06726496	chr2	114723871	-0.2881	0.2677	0.283	1		91.57
cg03447931	chr6	7726645	-0.07397	0.06874	0.283	1	BMP6	2.75
cg11352151	chr9	104295974	-0.07649	0.07109	0.283	1	RNF20	2.77
cg23709782	chr15	99386939	0.205	0.1905	0.283	1	IGF1R	93.4
cg16296679	chr22	42394374	0.3664	0.3405	0.283	1	WBP2NL	76.84
cg07511259	chr20	23498941	0.2356	0.219	0.283	1	CSTT	93.29
cg11421956	chr11	60689415	-0.2463	0.2289	0.283	1	TMEM109	91
cg01644481	chr6	106809170	-0.1106	0.1028	0.283	1		3.18
cg01737284	chr6	686506	-0.8855	0.8229	0.283	1	EXOC2	87.87
cg15578146	chr4	101596281	-0.2304	0.2141	0.283	1	LINC01216	91.97
cg04153563	chr16	61323411	-0.2743	0.2549	0.283	1		91.06
cg18097014	chr20	62321241	0.4787	0.4449	0.283	1	RTEL1-TNFRSF6B	89.86
cg16520038	chr11	57408660	0.3661	0.3403	0.283	1	MIR130A	36.49
cg22349767	chr4	159645019	0.1841	0.1711	0.283	1	PPID	4.72
cg05348421	chr17	1359962	-0.6226	0.5787	0.283	1	CRK	27.55
cg03449978	chr1	238891857	-0.1795	0.1668	0.283	1		93.9
cg16047584	chr10	121769080	-0.213	0.198	0.283	1		92.66
cg01930404	chr15	93649702	0.2663	0.2475	0.283	1		92.16
cg04643607	chr1	15930288	-0.1032	0.0959	0.283	1		3.41
cg09862711	chr8	5003384	-0.9769	0.9079	0.283	1		71.35
cg04087057	chr16	4728187	0.1809	0.1681	0.283	1	MGRN1	93.79
cg16663855	chr1	9820950	0.8799	0.8178	0.283	1	CLSTN1	86.88
cg18126442	chr2	63275868	-0.07258	0.06745	0.283	1	LOC100132215	2.93
cg20477843	chr18	55618370	-0.271	0.2519	0.283	1		93.05
cg01582261	chr18	8601670	0.3088	0.287	0.283	1		90.55
cg07694982	chr5	150949395	-0.5136	0.4774	0.283	1	FAT2	90.23
cg22884719	chr11	59349627	-0.3153	0.2931	0.283	1	OSBP	89.13
cg21287554	chr8	22570876	0.1509	0.1402	0.283	1	PEBP4	97.4
cg04964838	chr17	7477058	-0.1298	0.1206	0.283	1	EIF4A1	4.41
cg11228872	chr19	13049259	-0.08125	0.07552	0.283	1	CALR	2.47
cg27551177	chr4	183469631	-0.2945	0.2737	0.283	1	TENM3	90.26
cg11109498	chr1	79099400	-0.533	0.4954	0.283	1	IFI44L	91.57
cg04230869	chr8	103251129	-0.07419	0.06896	0.283	1	RRM2B	2.65
cg07668407	chr13	50732961	0.2343	0.2178	0.283	1	DLEU1	91.5
cg23877018	chr16	50729424	0.4661	0.4332	0.283	1		52.05
cg00913393	chr12	6944405	0.3649	0.3392	0.283	1	P3H3	61.98
cg04408483	chr10	85920307	-0.2747	0.2553	0.283	1		88.77
cg20308528	chr1	216245074	-0.2873	0.2671	0.283	1	LOC102723833	89.81
cg15604374	chr1	169340839	-0.5202	0.4835	0.283	1	BLZF1	11.02
cg04350358	chr6	117996341	-0.153	0.1422	0.283	1	NUS1	2.33
cg13362837	chr18	46781040	0.3302	0.3069	0.283	1	DYM	91.85
cg25622464	chr10	306799	0.3727	0.3464	0.283	1		87.15
cg00074853	chr6	111137274	-0.06973	0.06481	0.283	1	CDK19	2.36
cg17564371	chr12	56515961	-0.1935	0.1798	0.283	1	ZC3H10	93.66
cg12320263	chr5	135471883	0.1853	0.1723	0.283	1	SMAD5	92.65
cg18354780	chr17	72879418	-0.5073	0.4715	0.283	1	FADS6	85.95
cg16869487	chr6	105307853	-0.282	0.2621	0.283	1	HACE1	3.97
cg11119275	chr5	173251865	-0.1531	0.1423	0.283	1		94.02
cg00788660	chr2	8424578	0.2534	0.2356	0.283	1		89.72
cg15750809	chr10	129732542	-0.4328	0.4023	0.283	1	PTPRE	85.78
cg14841796	chr6	29598285	-0.3103	0.2884	0.283	1	GABBR1	83.68
cg11079181	chr4	122855067	-0.1897	0.1764	0.283	1	TRPC3	93.73
cg07046257	chr4	55052229	0.7651	0.7111	0.283	1		72.32
cg23239239	chr13	36729760	0.2139	0.1989	0.283	1		92.7
cg10312447	chr12	120036581	0.1912	0.1778	0.283	1	TMEM233	93.19
cg25265969	chrX	41480590	-0.5426	0.5043	0.283	1	CASK	51.36
cg09201783	chr7	100171932	0.5945	0.5526	0.283	1	SAP25	83.71
cg06712026	chr10	53459102	-0.2973	0.2763	0.283	1	CSTF2T	2.41
cg22635041	chr10	93804898	-0.3032	0.2818	0.283	1		88.8
cg10105712	chr2	8597188	0.7226	0.6716	0.283	1		57.23
cg05287266	chrX	153770051	0.3662	0.3404	0.283	1	IKBKG	85.5
cg11863755	chr17	2802053	-0.3022	0.2809	0.283	1	RAP1GAP2	86.55
cg22424835	chr12	66524618	-0.1482	0.1378	0.283	1	LLPH	2.51
cg12596527	chr1	40870683	-0.1298	0.1206	0.283	1	SMAP2	2.92
cg14143907	chr10	70939925	-0.1103	0.1026	0.283	1	SUPV3L1	3.29
cg15984594	chr1	183909716	2.137	1.986	0.283	1	COLGALT2	89.97
cg14130374	chr5	172411105	-0.03641	0.03384	0.283	1	ATP6V0E1	1.66
cg03597699	chr9	96709286	-0.4406	0.4096	0.283	1		9.57
cg25828963	chr13	49672483	-1.105	1.027	0.283	1	FNDC3A	62.9
cg18450270	chr4	8308672	-0.2411	0.2241	0.283	1	HTRA3	92.29
cg02639294	chr16	30406318	-0.2253	0.2094	0.283	1	ZNF48	6.83
cg16750903	chr12	59313254	-0.293	0.2724	0.283	1	LRIG3	7.31
cg00693769	chr6	91292934	0.1107	0.1029	0.283	1	MAP3K7	95.99
cg11067013	chr12	125401998	-0.1561	0.1451	0.283	1		2.04
cg06018711	chr7	144352927	0.2303	0.2141	0.283	1	TPK1	92.34
cg07311639	chr6	706289	-0.3958	0.3679	0.283	1		85.56
cg05934561	chr8	128950183	-0.1858	0.1727	0.283	1	PVT1	93.27
cg17891011	chr10	8096152	-0.06785	0.06307	0.283	1	FLJ45983	2.49
cg22503920	chr3	13740959	0.4316	0.4012	0.283	1	LINC00620	70.61
cg03697316	chr22	21336741	-0.06432	0.05978	0.283	1	LZTR1	2.36
cg02853268	chr11	1969721	0.5745	0.5341	0.283	1	MRPL23	21.64
cg12963312	chr6	52441723	-0.03387	0.03149	0.283	1	TRAM2	1.17
cg12051326	chr6	6377210	0.3951	0.3672	0.283	1	LY86-AS1	90.79
cg16181383	chr5	177849197	0.2527	0.2349	0.283	1	COL23A1	89.14
cg05027258	chr2	9459293	-0.3136	0.2915	0.283	1	ASAP2	89.75
cg25308054	chr19	10676770	-0.1004	0.09331	0.283	1	KRI1	1.52
cg00869403	chr5	157702067	-0.2169	0.2016	0.283	1		92.15
cg14617873	chr7	91262619	-0.3247	0.3019	0.283	1		87.85
cg01664897	chr19	18598456	0.3112	0.2893	0.283	1	ELL	86.95
cg03943613	chr3	3243751	0.2397	0.2228	0.283	1		92.74
cg10046114	chr14	91272038	0.4528	0.4209	0.283	1	TTC7B	79.17
cg21291134	chr1	159558512	0.3913	0.3637	0.283	1	APCS	86.7
cg16900589	chr2	238617188	0.1278	0.1188	0.283	1	LRRFIP1	97.28
cg26583353	chr10	17433562	0.1504	0.1399	0.283	1	ST8SIA6	94.9
cg02298059	chr1	218458647	-0.03547	0.03297	0.283	1	RRP15	1.69
cg11639225	chr3	129147230	-0.1638	0.1523	0.283	1	C3orf25	6.67
cg05254287	chr12	43391204	-0.5931	0.5513	0.283	1		82.65
cg22371232	chr22	43910817	0.1345	0.125	0.283	1	EFCAB6-AS1	95.52
cg12460175	chr22	18268062	0.663	0.6163	0.283	1		84.72
cg21930376	chr4	41360162	0.2122	0.1972	0.283	1	LIMCH1	93.35
cg22209445	chr3	196041192	0.171	0.1589	0.283	1	TCTEX1D2	92.06
cg21595481	chr5	86275685	1.074	0.9988	0.283	1		28.65
cg09854092	chr17	19364229	-0.3668	0.341	0.283	1		83.69
cg09832039	chr8	39843805	-0.1722	0.1601	0.283	1	IDO2	94.01
cg07653326	chr2	235529129	1.158	1.077	0.283	1		39.73
cg23594517	chr7	98643141	0.101	0.0939	0.283	1	SMURF1	95.95
cg05051811	chr8	130315086	-0.1814	0.1686	0.283	1		93.86
cg26782840	chr10	894031	-0.4401	0.4091	0.283	1	LARP4B	53.13
cg10148968	chr3	193922375	-1.809	1.681	0.283	1		42.81
cg24224407	chr1	115571395	0.2593	0.2411	0.283	1	TSHB	92.88
cg11971688	chr3	31156655	0.2125	0.1976	0.283	1		93.09
cg03368155	chr6	10206281	-0.1685	0.1566	0.283	1		2.38
cg11843673	chr2	239699222	-0.1292	0.1201	0.283	1		95
cg04231085	chr16	85561302	0.511	0.475	0.283	1		51.81
cg07723559	chr7	155333924	-0.05402	0.05022	0.283	1		97.92
cg26804995	chr13	114282491	0.2968	0.2759	0.283	1	TFDP1	55.67
cg00388471	chr16	1475871	0.06351	0.05904	0.283	1	C16orf91	97.94
cg17278453	chr7	45962576	0.3425	0.3184	0.283	1		14.8
cg22013370	chr1	241981543	0.4585	0.4262	0.283	1		69.93
cg01809286	chr1	168260307	0.152	0.1413	0.283	1	TBX19	94.68
cg04526825	chr1	227100517	0.566	0.5262	0.283	1		40.19
cg12726906	chr8	104362929	0.158	0.1468	0.283	1		94.39
cg05052687	chr22	28820614	-0.1489	0.1384	0.283	1	TTC28	94.4
cg18540375	chr16	57483866	-0.1268	0.1179	0.283	1	COQ9	95.14
cg17745098	chr5	178684498	0.1657	0.1541	0.283	1	ADAMTS2	93.93
cg27492584	chr17	70599307	0.4068	0.3782	0.283	1		28.98
cg00835818	chr9	83839667	-0.8116	0.7545	0.283	1		58.38
cg16972291	chr16	86374020	0.3953	0.3675	0.283	1	LINC00917	61.94
cg17707292	chr16	30768622	0.2644	0.2458	0.283	1	PHKG2	83.24
cg23553576	chr11	85451557	0.2183	0.203	0.283	1	SYTL2	92.32
cg14289373	chr7	38502344	0.366	0.3402	0.283	1	AMPH	89.45
cg08087594	chr12	114844236	-0.05836	0.05425	0.283	1	TBX5	2.34
cg15160873	chr2	128471243	0.1858	0.1727	0.283	1	WDR33	95.18
cg04402007	chr8	35093901	-0.1292	0.1201	0.283	1	UNC5D	3.71
cg00856404	chr2	25498451	-0.2805	0.2608	0.283	1	DNMT3A	24.78
cg11491998	chr6	30419493	1.16	1.078	0.283	1		38.19
cg24772754	chr7	154739630	-0.2303	0.2141	0.283	1	PAXIP1	91.69
cg00645917	chr10	13245458	0.2322	0.2158	0.283	1	MCM10	85.5
cg12250052	chr1	94147466	-0.1708	0.1588	0.283	1	BCAR3	2.52
cg05271396	chr18	46239710	0.8004	0.7441	0.283	1	CTIF	86.96
cg02623628	chr14	31735153	0.3922	0.3646	0.283	1		80.46
cg14045060	chr11	66259366	-0.324	0.3012	0.283	1	DPP3	85.21
cg11444033	chr1	207627656	-0.1084	0.1008	0.283	1	CR2	3.44
cg21637749	chr2	25862633	0.3436	0.3194	0.283	1	DTNB	90.06
cg22944075	chr11	74459825	-0.3464	0.322	0.283	1	RNF169	2.27
cg09413313	chr11	28131866	0.05077	0.0472	0.283	1	METT5D1	1.53
cg23411318	chr17	27939327	0.05459	0.05075	0.283	1	ANKRD13B	98.34
cg12313886	chr10	134596214	0.1864	0.1733	0.283	1	INPP5A	94.39
cg12390678	chr7	33383017	-0.3512	0.3265	0.283	1	BBS9	92.58
cg10533397	chr6	29924310	-0.7588	0.7055	0.283	1		92.93
cg09869015	chr16	461785	-0.02908	0.02704	0.283	1	DECR2	98.81
cg07929499	chrX	109154898	1.159	1.078	0.283	1		88.25
cg11754402	chr1	147012719	-0.4166	0.3873	0.283	1	BCL9	3.66
cg27588577	chr6	160449530	-0.3975	0.3695	0.283	1	IGF2R	70.75
cg05888362	chr17	20013887	0.1593	0.1481	0.283	1	CYTSB	96.22
cg14732136	chr17	66031828	-0.2603	0.242	0.283	1	KPNA2	1.58
cg04415236	chr6	134158299	0.09216	0.08568	0.283	1	MGC34034	97.15
cg00064392	chr10	81903662	-0.5414	0.5034	0.283	1	PLAC9	4.26
cg08403778	chr10	95076544	0.2521	0.2343	0.283	1	MYOF	90.66
cg13327664	chr15	77898183	0.3259	0.303	0.283	1		77.41
cg19864764	chr11	93690953	0.3331	0.3097	0.283	1		76.63
cg17166334	chr1	228585367	-0.4513	0.4196	0.283	1	MIR6742	44.33
cg23535362	chr2	24270544	-0.1052	0.09785	0.283	1	C2orf44	3.29
cg22623243	chr11	10738688	0.3101	0.2883	0.283	1		87.98
cg03532367	chr4	1722058	0.499	0.4639	0.283	1	TACC3	3.02
cg00624375	chr12	110841656	0.0614	0.05709	0.283	1	ANAPC7	2.18
cg14431443	chr12	114846431	-0.2083	0.1936	0.283	1	TBX5	23.47
cg20015401	chr11	95922296	0.2884	0.2681	0.283	1	MAML2	91.5
cg14948802	chr16	81791923	0.1496	0.1391	0.283	1		94.74
cg09685845	chr1	74950214	0.1521	0.1414	0.283	1	FPGT-TNNI3K	93.99
cg24988255	chr7	27225396	-0.4958	0.461	0.283	1	HOXA11AS	9.22
cg08188028	chr7	137880133	1.035	0.9625	0.283	1		41.27
cg18453835	chr12	3432895	0.2926	0.2721	0.283	1		87.85
cg10377163	chr10	74982981	-0.8925	0.8298	0.283	1	FAM149B1	92.56
cg09752492	chr3	38688625	-0.1512	0.1406	0.283	1	SCN5A	95.32
cg20688928	chr13	77501101	-0.235	0.2185	0.283	1	BTF3L1	93
cg10880846	chr17	47489668	-0.1621	0.1507	0.283	1	PHB	94.82
cg13472341	chr11	85522005	-0.05535	0.05146	0.283	1	SYTL2	1.08
cg20010135	chr16	30996822	0.425	0.3952	0.283	1	HSD3B7	80.08
cg19563062	chr17	34097075	0.0324	0.03013	0.283	1	MMP28	98.64
cg01024673	chr12	108323414	0.7395	0.6876	0.283	1		38.35
cg26514728	chr16	58545770	0.7315	0.6802	0.283	1	NDRG4	88.04
cg14736837	chrX	15333837	-0.288	0.2678	0.284	1	ASB11	90.54
cg21456446	chrX	100211836	-0.384	0.357	0.284	1		89.76
cg16371752	chr1	150601789	-0.07031	0.06537	0.284	1	ENSA	1.23
cg17521426	chr4	174203520	-1.869	1.737	0.284	1	GALNT7	73.33
cg23467527	chr4	152882179	-0.462	0.4295	0.284	1		87.5
cg07541312	chr19	47565457	0.1683	0.1565	0.284	1		94.88
cg10901323	chr4	77519000	0.4651	0.4325	0.284	1	SHROOM3	39.82
cg15747595	chr8	98289880	-0.6176	0.5742	0.284	1	TSPYL5	10.61
cg19044458	chr1	11539194	-1.162	1.08	0.284	1	PTCHD2	27.83
cg14716172	chr11	46724544	0.2902	0.2698	0.284	1	ZNF408	89.54
cg24646951	chr15	35147320	-0.4992	0.4641	0.284	1		86.71
cg01462607	chr19	52206446	-0.3947	0.367	0.284	1	NCRNA00085	8.76
cg10324909	chrX	53124236	-0.2414	0.2245	0.284	1	KANTR	92.05
cg16732663	chr1	205888803	0.3406	0.3166	0.284	1	SLC26A9	63.74
cg14906103	chr4	41936852	0.649	0.6035	0.284	1	TMEM33	75.18
cg05768044	chr16	53243559	0.723	0.6722	0.284	1	CHD9	15.78
cg00735207	chr3	140209881	0.2753	0.256	0.284	1	CLSTN2	89.56
cg25614218	chr16	85833773	-0.135	0.1256	0.284	1	COX4I1	3.06
cg14281612	chr17	11786105	0.5283	0.4912	0.284	1	DNAH9	90.5
cg06305664	chr8	24835128	-0.4553	0.4233	0.284	1		87.35
cg24969254	chr3	53259768	-0.2857	0.2656	0.284	1	TKT	87.84
cg23133762	chr2	239408508	0.2723	0.2532	0.284	1		88.25
cg03054684	chr3	39543515	-1.781	1.656	0.284	1	MOBP	39.52
cg17073989	chr1	90321453	-0.8037	0.7473	0.284	1	LRRC8D	75.41
cg27648224	chr13	44794075	0.2949	0.2742	0.284	1		82.07
cg26076724	chr6	15090163	0.4845	0.4505	0.284	1		40.12
cg20710013	chr21	35899455	1.213	1.128	0.284	1	RCAN1	50
cg15051210	chrX	46545619	-0.4144	0.3854	0.284	1	SLC9A7	69.3
cg01412970	chr17	17109239	1.808	1.681	0.284	1	PLD6	42.29
cg15378219	chr14	23399599	-0.1422	0.1323	0.284	1	PRMT5	7.01
cg11667451	chr20	42543232	-0.2325	0.2162	0.284	1	TOX2	5.59
cg02437089	chr8	135656153	0.1369	0.1273	0.284	1	ZFAT	95.12
cg07780782	chr17	40465546	-0.4089	0.3802	0.284	1	STAT3	38.52
cg04037750	chr2	220472938	-0.3957	0.3679	0.284	1	STK11IP	31.38
cg15302400	chr10	99207845	0.3971	0.3692	0.284	1	ZDHHC16	69.18
cg17052537	chr12	3738922	-0.2992	0.2782	0.284	1	CRACR2A	88.11
cg20902104	chr14	106307623	0.4525	0.4208	0.284	1		81.47
cg14090822	chr1	204912731	-0.1895	0.1762	0.284	1	NFASC	93.37
cg21634628	chr3	15687271	-0.4284	0.3983	0.284	1	BTD	88.12
cg22985954	chr11	62494047	-0.08362	0.07776	0.284	1	HNRNPUL2-BSCL2	2.43
cg13345130	chr15	90863456	-0.5667	0.527	0.284	1		3.12
cg19441811	chrX	13956718	-0.1788	0.1663	0.284	1	GPM6B	4.43
cg06930513	chr13	20623578	0.1947	0.1811	0.284	1	ZMYM2	94.26
cg11899970	chr9	131534471	-0.3249	0.3021	0.284	1	ZER1	3.31
cg14477767	chr4	170195438	-0.4327	0.4024	0.284	1		87.33
cg05657805	chr1	40942785	-0.1402	0.1304	0.284	1	ZNF642	4.45
cg17816488	chr4	122138797	0.8616	0.8011	0.284	1	TNIP3	46.45
cg21262872	chr7	16438084	0.2322	0.2159	0.284	1	ISPD	89.9
cg21491176	chr19	12958399	0.4408	0.4099	0.284	1	MAST1	9.67
cg04444674	chr3	38495333	-0.09386	0.08728	0.284	1	LOC100128640	3.84
cg26294097	chr19	58132192	-0.2648	0.2463	0.284	1	ZNF134	90.09
cg13696566	chr3	119013055	-0.06916	0.06431	0.284	1	CDGAP	1.87
cg08443549	chr14	56777488	1.314	1.222	0.284	1		43.19
cg10925350	chr14	35591951	-0.1345	0.125	0.284	1	PPP2R3C	2.17
cg25961136	chr12	58246871	0.358	0.3329	0.284	1		31.44
cg04047082	chr16	56423860	0.2473	0.23	0.284	1	AMFR	86.25
cg16064518	chr18	72920985	-0.1636	0.1521	0.284	1	ZADH2	2.85
cg03190911	chr6	33273011	0.2393	0.2226	0.284	1	TAPBP	87.53
cg27093376	chr17	5185073	0.396	0.3682	0.284	1	RABEP1	80
ch.13.50754963R	chr13	51856962	-0.09589	0.08917	0.284	1		2.13
cg11558867	chr6	47757408	-0.5689	0.529	0.284	1	OPN5	66.59
cg05407825	chr18	2571088	-0.04121	0.03833	0.284	1	NDC80	0.82
cg12957192	chr2	151422494	-0.3437	0.3196	0.284	1	LOC101929260	87.09
cg25311764	chr15	59907427	0.4458	0.4145	0.284	1	GCNT3	42.18
cg09791776	chr14	105306646	0.2313	0.2151	0.284	1		89.94
cg03750075	chr2	3742488	0.1894	0.1761	0.284	1	ALLC	93
cg20829148	chr8	103951085	0.1399	0.1301	0.284	1	AZIN1-AS1	94.37
cg02838932	chr18	12991623	-0.184	0.1711	0.284	1	CEP192	5.61
cg24271501	chr6	47042976	0.2986	0.2777	0.284	1		78.07
cg00553601	chr1	224268136	4.9	4.556	0.284	1		61.13
cg05412031	chr11	46354562	-0.0331	0.03078	0.284	1	DGKZ	1.2
cg06549128	chr19	10047328	-0.1194	0.111	0.284	1	OLFM2	5.26
cg00723563	chr9	90228505	0.3705	0.3446	0.284	1	DAPK1	82.37
cg23046045	chr11	116285258	0.5265	0.4896	0.284	1		79.47
cg18879772	chr20	19246278	0.2652	0.2466	0.284	1	LOC100130264	89.69
cg16819172	chr8	101994357	-0.3595	0.3343	0.284	1		57.04
cg15831285	chr5	135358896	0.2802	0.2606	0.284	1		81.32
cg26884886	chr6	32097857	-0.3184	0.2961	0.284	1	FKBPL	7.47
cg04157243	chr13	113497537	0.2036	0.1893	0.284	1	ATP11A	93.07
cg05892903	chr8	90769545	-0.1041	0.0968	0.284	1	RIPK2	2.41
cg22538959	chr10	134602163	-0.2334	0.217	0.284	1		17.7
cg05924229	chr5	178665233	0.2347	0.2182	0.284	1	ADAMTS2	92.34
cg05251415	chr9	5832195	0.4533	0.4216	0.284	1	ERMP1	8.81
cg04859477	chr1	113249989	-0.8016	0.7455	0.284	1	RHOC	6.73
cg08153712	chr16	12241620	-0.398	0.3701	0.284	1	SNX29	8.28
cg05909989	chr8	131531418	-0.2192	0.2039	0.284	1		8.6
cg15556502	chr11	43602845	-0.02835	0.02637	0.284	1	MIR129-2	1.25
cg05832487	chr16	2509755	0.1068	0.09936	0.284	1	C16orf59	3.51
cg23217477	chr19	36022448	0.7084	0.6588	0.284	1		71.61
cg18131052	chr6	29720996	-0.1324	0.1231	0.284	1		3.43
cg12077963	chr17	4079306	-0.6235	0.5798	0.284	1	ANKFY1	85.59
cg16746462	chr5	96270438	-0.1444	0.1343	0.284	1	LNPEP	2.08
cg24905385	chr13	84457882	-0.6853	0.6373	0.284	1	SLITRK1	51.32
cg24513480	chr3	181428046	-0.5478	0.5094	0.284	1	SOX2OT	17.94
cg11447811	chr17	39729237	0.25	0.2325	0.284	1	KRT9	91.42
cg27142345	chr17	27464139	0.3944	0.3668	0.284	1	MYO18A	85.92
cg12700175	chr16	4394151	0.2432	0.2262	0.284	1	PAM16	90.65
cg11627976	chr1	211379875	0.1509	0.1403	0.284	1		94.85
cg13917597	chr8	68419107	-0.1871	0.174	0.284	1	CPA6	93.66
cg21012296	chr20	21502728	-0.1729	0.1608	0.284	1		4.53
cg17726328	chr11	108096494	-0.6781	0.6306	0.284	1	ATM	76.61
cg04891861	chr11	82612646	-0.04907	0.04564	0.284	1	PRCP	1.75
cg18091332	chr16	9029764	-0.1672	0.1555	0.284	1	USP7	94.65
cg14003611	chr4	5570306	0.2274	0.2115	0.284	1	EVC2	89.63
cg16601143	chr9	139553319	-0.2427	0.2257	0.284	1		6.33
cg07196927	chr1	178583794	0.2404	0.2236	0.284	1		92.31
cg22179430	chr3	140675446	0.178	0.1655	0.284	1	SLC25A36	94.19
cg20591728	chr17	46683606	0.5617	0.5224	0.284	1	LOC404266	91.14
cg02128150	chr16	53164214	-0.1919	0.1784	0.284	1	CHD9	3.58
cg21439823	chr20	18568549	0.0676	0.06287	0.284	1	DTD1	2.53
cg16893390	chr11	9851406	0.252	0.2343	0.284	1	SBF2	90.66
cg23499286	chr5	140868644	0.3763	0.3499	0.284	1	PCDHGC5	84.51
cg04096688	chr21	35574180	-0.2767	0.2573	0.284	1		5.65
cg21498511	chr1	36399693	0.8496	0.7901	0.284	1	AGO3	79.41
cg05572003	chr5	176865623	-0.2344	0.218	0.284	1	GRK6	92.56
cg19509579	chr2	234452691	0.3398	0.316	0.284	1	USP40	75.47
cg16488953	chr18	77638446	-0.1079	0.1003	0.284	1	KCNG2	98.21
cg10301869	chr12	105151698	0.1258	0.117	0.284	1	CHST11	95.29
cg10443954	chr8	26435808	0.2062	0.1917	0.284	1	DPYSL2	3.41
cg05755319	chr17	32763855	-0.2715	0.2525	0.284	1		90.55
cg10957836	chr15	25446053	0.4244	0.3947	0.284	1	SNORD115-19	55
cg15069415	chr14	34420188	-0.08633	0.08029	0.284	1	EGLN3	1.42
cg01635310	chr19	18061472	-0.1575	0.1465	0.284	1	KCNN1	4.73
cg26535606	chr8	103664166	-0.1466	0.1364	0.284	1	KLF10	6.56
cg07548638	chr8	15051678	-0.281	0.2614	0.284	1	SGCZ	89.97
cg12058875	chr2	145770038	0.1628	0.1514	0.284	1		94.64
cg12594366	chr17	48044380	0.4667	0.4341	0.284	1		43.89
cg10719664	chr22	22863663	-0.5392	0.5015	0.284	1	ZNF280B	82.72
cg05865285	chr17	10216662	-0.2206	0.2051	0.284	1	MYH13	92.86
cg20954219	chr2	29745303	-0.5749	0.5347	0.284	1	ALK	64.89
cg01589513	chr13	76504591	-0.1783	0.1659	0.284	1		93.83
cg16327497	chr7	99006536	-0.03737	0.03476	0.284	1	BUD31	1.73
cg03240117	chr12	98793477	-0.4003	0.3723	0.284	1		2.94
cg14340481	chr9	3828562	0.3581	0.3331	0.284	1	GLIS3	75.77
cg05888192	chr1	2399691	0.1923	0.1788	0.284	1	PLCH2	12.14
cg07228817	chr19	1269771	-0.19	0.1767	0.284	1	CIRBP	6.28
cg16436448	chr10	71767604	0.2043	0.19	0.284	1		93.49
cg24158844	chr1	1079561	-0.218	0.2028	0.284	1		4.16
cg18001313	chr15	31450204	0.3008	0.2798	0.284	1	TRPM1	88.06
cg08445849	chr19	49612623	-0.1565	0.1455	0.284	1		94.5
cg04974062	chr6	100056787	0.9852	0.9163	0.284	1	PRDM13	18.25
cg11385204	chr10	387348	0.2433	0.2263	0.284	1	DIP2C	88.57
cg21702441	chr5	153537098	0.6549	0.6091	0.284	1		63.15
cg11741352	chr17	29120647	0.2027	0.1885	0.284	1	CRLF3	93.69
cg04532718	chr3	184837964	0.3932	0.3657	0.284	1	C3orf70	93.7
cg11158587	chr22	42325696	0.344	0.32	0.284	1		88.82
cg19437626	chr17	40171883	0.1986	0.1848	0.284	1	NKIRAS2	3.93
cg07682499	chr2	79463054	0.3017	0.2806	0.284	1		78.94
cg04311606	chr19	12273886	-0.3769	0.3506	0.284	1	ZNF136	4.11
cg11375616	chr21	47287017	0.2136	0.1987	0.284	1	PCBP3	92.07
cg01050810	chr6	168053859	0.101	0.09391	0.284	1		97.42
cg11399150	chr5	153844676	-0.4569	0.4249	0.284	1		92.59
cg14832818	chr3	13283748	-0.2587	0.2406	0.284	1		91.56
cg02245918	chr2	5861279	-0.5442	0.5062	0.284	1		84.21
cg26989363	chr2	242421276	0.2789	0.2594	0.284	1	FARP2	89.65
cg18355101	chr1	116833111	0.2763	0.257	0.284	1		90.89
cg21149944	chr4	124344	3.159	2.939	0.284	1	ZNF718	21.48
cg25403828	chr7	139024598	0.5463	0.5081	0.284	1	LUC7L2	95.96
cg18177962	chr8	126706727	0.4859	0.4519	0.284	1		43.49
cg03610636	chr22	46804960	0.2799	0.2604	0.284	1	CELSR1	81.55
cg19836906	chrX	118987328	-0.3652	0.3397	0.284	1	UPF3B	13.46
cg26128392	chr10	6962791	-0.5079	0.4724	0.284	1		81.02
cg09543525	chr20	33872644	-0.03999	0.0372	0.284	1	EIF6	2.21
cg25637655	chr6	29911542	1.071	0.9963	0.284	1	HLA-A	75.62
cg08360652	chr1	168732402	0.2102	0.1955	0.284	1		91.82
cg24842753	chr5	173156215	-0.3244	0.3017	0.284	1		83.01
cg07073140	chr5	172070871	0.4273	0.3974	0.284	1	NEURL1B	58.2
cg00311303	chr1	228399562	-0.2521	0.2345	0.284	1	OBSCN	90.13
cg17386885	chr1	150600601	0.475	0.4418	0.284	1	ENSA	47.86
cg00014176	chr15	74315106	-0.63	0.586	0.284	1	PML	94.13
cg22754346	chr2	235912349	0.2976	0.2768	0.284	1	SH3BP4	80.34
cg06962421	chr1	22446547	0.0437	0.04065	0.284	1	WNT4	98.27
cg12004643	chr1	65885952	-0.08695	0.08088	0.284	1	LEPR	3.81
cg05745908	chr7	69330111	-0.3478	0.3235	0.284	1	AUTS2	34.13
cg08732594	chr17	78582389	0.3316	0.3084	0.284	1	RPTOR	87.57
cg23598140	chr10	23721877	0.5917	0.5504	0.284	1		45.7
cg03443467	chr4	2813458	0.3194	0.2971	0.284	1	SH3BP2	65.63
cg07980404	chr1	38490002	0.1724	0.1603	0.284	1	UTP11L	93.67
cg09753863	chr20	25374524	-0.1441	0.1341	0.284	1		94.49
cg00127620	chrX	17096915	-0.3474	0.3232	0.284	1	REPS2	86.9
cg24795745	chr5	155752506	-0.2922	0.2718	0.284	1	SGCD	90.2
cg01792430	chr2	29388414	-0.2608	0.2426	0.284	1	CLIP4	90.77
cg24872375	chr12	128602257	-0.3754	0.3492	0.284	1	LOC101927694	81.37
cg21018887	chr17	8857715	-0.1702	0.1583	0.284	1	PIK3R5	4.12
cg05852452	chr2	240748255	0.2439	0.2269	0.284	1		89.55
cg05336318	chr13	25743818	-0.2587	0.2406	0.284	1	AMER2	87.65
cg00030423	chr19	29704213	-0.04054	0.03771	0.284	1	UQCRFS1	2.17
cg21120020	chr15	82338964	-0.1083	0.1007	0.284	1	MEX3B	2.59
cg24213719	chr18	60263646	-0.04605	0.04283	0.284	1		1.25
cg24068229	chr19	39523395	-0.5986	0.5568	0.284	1	FBXO27	15.04
cg01479530	chr2	113734215	-0.4517	0.4202	0.284	1	IL36G	53.29
cg16515966	chr12	113568160	0.4085	0.38	0.284	1	RASAL1	65.67
cg01060950	chr20	49178355	0.2383	0.2217	0.284	1	PTPN1	94.64
cg11336987	chr3	123974913	0.282	0.2624	0.284	1	KALRN	83.29
cg00012036	chr17	73775612	0.1433	0.1333	0.284	1	H3F3B	4.85
cg15161854	chr1	28836139	-0.5367	0.4993	0.284	1	SNHG3-RCC1	37.69
cg20663141	chr7	50461750	0.4441	0.4131	0.284	1	IKZF1	37.28
cg27156172	chr6	42947748	-0.7372	0.6857	0.284	1	PEX6	41.62
cg01003382	chr2	60777624	-0.091	0.08465	0.284	1	BCL11A	3.14
cg08414807	chrX	68748938	-0.3382	0.3146	0.284	1	FAM155B	89.51
cg05246433	chr7	135350573	0.2104	0.1958	0.284	1	C7orf73	92.46
cg19602100	chr4	90800500	-0.4432	0.4123	0.284	1		86.26
cg09548903	chr2	121353307	0.4288	0.3989	0.284	1		88.16
cg07132449	chr3	189432110	0.1563	0.1454	0.284	1	TP63	94.49
cg09608085	chr17	292221	-0.1391	0.1294	0.284	1	FAM101B	94.94
cg02974320	chr6	83073954	-0.1121	0.1042	0.284	1	TPBG	4.18
cg06824583	chr1	154297643	-0.07441	0.06921	0.284	1	ATP8B2	2
cg12964881	chr7	2611301	0.1914	0.178	0.284	1	IQCE	94.58
cg00729672	chr5	72825404	-0.2883	0.2681	0.284	1		90.46
cg06292898	chr11	33060817	-0.1096	0.102	0.284	1	TCP11L1	1.62
cg02183070	chr19	18423559	0.187	0.174	0.284	1	LSM4	94.2
cg03416564	chr10	135015755	0.6904	0.6422	0.284	1	KNDC1	78.1
cg03745755	chr15	31780528	0.3891	0.362	0.284	1	OTUD7A	53.93
cg16356743	chr16	87253148	0.3032	0.282	0.284	1		78.41
cg00200189	chr22	20757360	-0.4416	0.4108	0.284	1	ZNF74	90.66
cg18731762	chr4	6274597	0.3196	0.2973	0.284	1	WFS1	76.77
cg01808545	chr2	193059717	-0.08721	0.08113	0.284	1	TMEFF2	2.92
cg18632843	chr4	47465455	-0.1317	0.1225	0.284	1	COMMD8	4.48
cg07345934	chr1	31845943	-0.05308	0.04938	0.284	1	FABP3	1.12
cg11376305	chr19	49127510	-0.1382	0.1286	0.284	1	SPHK2	2.64
cg05996795	chr6	134159303	-0.08401	0.07815	0.284	1	MGC34034	1.63
cg25204183	chr9	133615965	-0.2547	0.237	0.284	1	ABL1	91.94
cg16611806	chr5	40548926	0.4634	0.4311	0.284	1		93.91
cg04476414	chr8	52811711	-0.06734	0.06265	0.284	1	PCMTD1	2.38
cg02794990	chr15	59659880	0.6127	0.5699	0.284	1	MYO1E	68.04
cg04412648	chr12	8179016	-0.3716	0.3457	0.284	1		2.98
cg10917619	chr2	51255627	0.5714	0.5316	0.284	1	NRXN1	65.43
cg23615741	chr10	101297642	-0.6214	0.5781	0.284	1		88.76
cg08686477	chr6	135209449	0.2578	0.2398	0.284	1		91.42
cg09214779	chr3	61367509	0.4957	0.4611	0.284	1		59.32
cg26986319	chr2	26251344	0.1066	0.09913	0.284	1		95.03
cg22377166	chr1	166765935	0.05437	0.05058	0.284	1		98.04
cg24010371	chr15	33963584	-1.263	1.175	0.284	1	RYR3	81.12
cg05977776	chr2	3741732	-0.4602	0.4281	0.284	1	ALLC	82.88
cg10536327	chr6	57359134	0.3703	0.3445	0.284	1	PRIM2	85.35
cg15327559	chr1	180925922	0.1352	0.1258	0.284	1		94.99
cg16527041	chr4	124080576	-0.1911	0.1778	0.284	1	SPATA5	92.34
cg15217867	chr18	72265280	-0.03599	0.03349	0.284	1	LOC400657	1.15
cg00687869	chrX	71685492	-0.3875	0.3605	0.284	1	HDAC8	83.69
cg09511597	chr10	127844038	-0.4823	0.4487	0.284	1	ADAM12	86.51
cg24808895	chr17	62733188	0.3751	0.349	0.284	1		18.99
cg11040841	chr15	46298221	-0.2787	0.2593	0.284	1		91.61
cg02602423	chr7	105255065	0.1167	0.1086	0.284	1	ATXN7L1	97.63
cg01214817	chr2	20875550	0.5631	0.5239	0.284	1		90.35
cg10485926	chr6	14645744	0.2858	0.2659	0.284	1		94.66
cg16189346	chr10	21462094	-0.1562	0.1453	0.284	1	NEBL	4.48
cg01768144	chrX	118601185	-0.2315	0.2154	0.284	1	LOC100303728	92.63
cg03379200	chr15	91537914	-0.0668	0.06215	0.284	1	PRC1	1.59
cg26595402	chr16	72996543	-0.2828	0.2631	0.284	1	ZFHX3	87.8
cg05481998	chr10	93657360	-0.3494	0.325	0.284	1		89.99
cg26001877	chr13	60053878	0.5901	0.549	0.284	1		88.3
cg07134627	chr21	45883729	0.5037	0.4687	0.284	1		68.4
cg06319033	chr3	33318836	0.03859	0.0359	0.284	1	FBXL2	2.06
cg16790827	chr11	68970629	0.2156	0.2006	0.284	1		92.12
cg09010919	chr12	21607609	0.1972	0.1835	0.284	1	PYROXD1	94.12
cg09973676	chr8	82006417	1.087	1.011	0.284	1	PAG1	19.12
cg15535927	chr1	245250300	0.2011	0.1871	0.284	1	EFCAB2	92.71
cg05006960	chr6	20154331	-0.4427	0.4119	0.284	1	MBOAT1	93.88
cg27241394	chr13	48283673	0.4642	0.4318	0.284	1		79.86
cg03896934	chr20	43432365	-0.6849	0.6372	0.284	1	RIMS4	50.37
cg00024792	chr2	72155468	0.3617	0.3365	0.284	1		78.03
cg26116651	chr5	97497287	0.4095	0.381	0.284	1		80.12
cg23557426	chr14	65944637	0.3389	0.3153	0.284	1	FUT8	88.29
cg16980637	chr19	51815359	-0.3978	0.3701	0.284	1	IGLON5	12.57
cg09745336	chr6	43970294	-0.1865	0.1735	0.284	1	C6orf223	3.98
cg08605906	chr12	6620375	0.1427	0.1328	0.284	1	NCAPD2	95.74
cg13181643	chr5	16682113	0.3534	0.3288	0.284	1	MYO10	75.43
cg24490633	chr6	31838973	-0.514	0.4783	0.284	1	SLC44A4	73.62
cg23946861	chr6	90218802	0.4348	0.4046	0.284	1	ANKRD6	81.45
cg00273390	chr2	162874787	-0.228	0.2121	0.284	1	DPP4	92.97
cg13537346	chr2	238265124	0.2094	0.1948	0.284	1	COL6A3	93.1
cg16862242	chr20	60877783	-0.09533	0.0887	0.284	1	ADRM1	2.51
cg16071240	chr11	108487567	-0.2204	0.2051	0.284	1		92.73
cg22572217	chr12	6234790	0.1606	0.1494	0.284	1	VWF	93.95
cg16154071	chr22	19770634	0.1471	0.1368	0.284	1	TBX1	94.36
cg19008934	chr11	15645187	-0.5263	0.4897	0.284	1		57.24
cg11932264	chr1	27561114	0.1885	0.1754	0.284	1	WDTC1	7.32
cg06019865	chr20	30795840	-0.1238	0.1151	0.284	1	PLAGL2	4.09
cg11761242	chr9	138668511	-0.5262	0.4896	0.284	1	KCNT1	81.38
cg01364907	chrX	24336335	-0.4829	0.4493	0.284	1		72.08
cg27553955	chr2	42720326	-0.2326	0.2164	0.284	1	KCNG3	11.96
cg10403855	chr2	201334352	0.2641	0.2457	0.284	1	SPATS2L	91.06
cg04610187	chr17	76360794	-0.5425	0.5048	0.284	1		64.05
cg01501346	chr3	71473312	-0.3878	0.3609	0.284	1	FOXP1	94.55
cg00169304	chr1	116193696	0.3345	0.3112	0.284	1	VANGL1	90.08
cg22595097	chr13	38349486	0.5138	0.4781	0.284	1	TRPC4	92.16
cg03706154	chr8	80789586	-0.1932	0.1797	0.284	1		92.49
cg19714144	chr4	55710971	0.2136	0.1987	0.284	1		93.12
cg07960135	chr2	65082207	1.587	1.477	0.284	1	LOC101927438	51.94
cg00359608	chr5	138449403	0.306	0.2847	0.284	1	SIL1	83.93
cg17820065	chr12	6679571	0.3094	0.2879	0.284	1	CHD4	42.44
cg05670245	chr3	52731791	0.2142	0.1993	0.284	1	GLT8D1	92.68
cg09108754	chr22	24529092	0.8111	0.7547	0.284	1	CABIN1	80.2
cg25591175	chr15	72378909	-0.2591	0.241	0.284	1	MYO9A	89.87
cg00779989	chr22	39862809	0.3958	0.3683	0.284	1	MGAT3	75.75
cg13025566	chr3	183905972	0.1312	0.1221	0.284	1	ABCF3	94.97
cg10379704	chr3	2029988	-1.406	1.308	0.284	1		49.01
cg18067840	chr6	32375672	0.8197	0.7627	0.284	1	BTNL2	79.96
cg10364833	chr4	26322173	-0.06528	0.06074	0.284	1	RBPJ	2.45
cg04757093	chr1	25229192	0.3685	0.3429	0.284	1	RUNX3	71.69
cg14594718	chr9	139749460	0.3295	0.3066	0.284	1	MAMDC4	85.03
cg25490280	chr2	127413128	-0.4972	0.4627	0.284	1	GYPC	32.56
cg03662532	chr1	31882150	0.2196	0.2044	0.284	1	SERINC2	91.06
cg02468886	chr4	147017670	-0.5841	0.5435	0.284	1		63.34
cg04372519	chr19	48183167	-0.2138	0.199	0.284	1	GLTSCR1	91.83
cg15462887	chr11	27744049	-0.1416	0.1317	0.284	1	BDNF	5.07
cg05308970	chr16	85318420	0.2704	0.2516	0.284	1		83.05
cg17403397	chr2	145282262	-0.4492	0.418	0.284	1		12.73
cg07438617	chr17	46655289	-0.03832	0.03565	0.284	1	HOXB4	2.18
cg11339777	chr14	40855528	0.2664	0.2479	0.284	1		84.88
cg22432269	chr15	22892697	0.09089	0.08457	0.284	1	CYFIP1	2.73
cg14822614	chr9	127013981	-0.2914	0.2712	0.284	1		89.9
cg12753858	chr15	34637869	0.1654	0.1539	0.284	1	C15orf55	93.62
cg05119200	chr21	36478670	0.6242	0.5808	0.284	1		76.93
cg07075219	chr22	21427585	-0.236	0.2196	0.284	1		92.07
cg08261177	chr19	49956824	-0.08197	0.07627	0.284	1	ALDH16A1	2.36
cg22955244	chr7	43519204	0.2427	0.2258	0.284	1	HECW1	89.26
cg17110897	chr9	138391794	-0.271	0.2522	0.284	1	MRPS2	3.43
cg05181927	chr10	79798897	-0.1565	0.1456	0.284	1	RPS24	94.57
cg06671561	chr19	36139035	-0.06915	0.06434	0.284	1	COX6B1	3.63
cg23437733	chr5	178017571	-0.1885	0.1754	0.284	1	COL23A1	3.23
cg10295609	chr6	143132934	0.2407	0.224	0.284	1	HIVEP2	92.57
cg12107028	chr22	25373866	-0.3907	0.3635	0.284	1		77.71
cg24895637	chr3	79700740	-0.5874	0.5466	0.284	1	ROBO1	81.3
cg20909355	chr4	83821052	-0.2706	0.2518	0.284	1	THAP9	2.68
cg23883740	chr9	34546960	0.2236	0.208	0.284	1		18.94
cg18066182	chr11	14748453	-0.239	0.2224	0.284	1	PDE3B	90.7
cg12486795	chr1	162337320	0.0504	0.0469	0.284	1	NOS1AP	98.01
cg01764370	chr16	89674804	0.3061	0.2848	0.284	1		89.52
cg16007753	chr11	84141927	0.3228	0.3004	0.284	1	DLG2	88.28
cg23417131	chr11	92866768	-0.4261	0.3965	0.284	1		94.67
cg20774095	chr20	23087608	0.3594	0.3344	0.284	1		83.42
cg10417728	chr13	112345368	0.1738	0.1617	0.284	1		94.18
cg17005263	chr8	102150017	0.4543	0.4227	0.284	1		37.07
cg04394645	chr15	75080876	-0.278	0.2587	0.284	1	CSK	4.91
cg05501508	chr19	41868376	0.2762	0.257	0.284	1	TMEM91	86.15
cg01658259	chr14	24837143	-0.2502	0.2328	0.284	1	NFATC4	6.09
cg08303978	chr15	65822665	-0.2226	0.2072	0.284	1	PTPLAD1	3.09
cg16697731	chr19	58038633	-0.1618	0.1506	0.284	1	ZNF549	5.24
cg16640008	chr6	159515404	0.126	0.1173	0.284	1		96.95
cg00309111	chr7	127906222	0.5781	0.538	0.284	1		82.89
cg21375895	chr3	75832003	0.1728	0.1608	0.284	1	ZNF717	92.99
cg03667641	chr7	1046346	0.06999	0.06513	0.284	1	C7orf50	97.66
cg11889478	chr19	55574671	-0.07211	0.0671	0.284	1	RDH13	2.89
cg04454607	chrX	13111738	-0.2369	0.2204	0.284	1		92.61
cg22895961	chr8	129550109	-0.5548	0.5163	0.284	1	LINC00824	56.49
cg22895580	chr7	70236377	0.2642	0.2458	0.284	1	AUTS2	91.51
cg15720975	chr2	242625759	-0.06293	0.05856	0.284	1	DTYMK	3.36
cg15469394	chr12	132069243	-0.3299	0.307	0.284	1		87.03
cg07875146	chr5	141931288	-0.2883	0.2683	0.284	1		12.44
cg04932592	chr9	17062966	-0.2455	0.2285	0.284	1		91.71
cg17163527	chr1	3447348	0.9317	0.867	0.284	1	MEGF6	65.27
cg16494058	chr7	1905888	-0.2489	0.2316	0.284	1	MAD1L1	92.6
cg21133837	chr1	153330310	-0.1762	0.164	0.284	1	S100A9	6.27
cg03335035	chr4	1670804	0.1958	0.1822	0.284	1	FAM53A	92.83
cg05955412	chr5	172901695	0.2	0.1861	0.284	1		93.04
cg06005163	chr17	47411420	0.5709	0.5313	0.284	1	ZNF652	48.58
cg07275606	chr5	17267415	-0.6186	0.5756	0.284	1	BASP1	65.66
cg22723098	chr1	10535387	-0.2111	0.1965	0.284	1	PEX14	3.82
cg26639808	chr16	89249872	0.4879	0.4541	0.284	1	CDH15	69.41
cg07717047	chr7	47700191	0.4505	0.4192	0.284	1	C7orf65	93.08
cg27616833	chr2	106060221	0.5102	0.4747	0.284	1		82.09
cg06509283	chr7	108222881	-0.6264	0.583	0.284	1		91.9
cg05587758	chr9	92057785	0.4564	0.4247	0.284	1	SEMA4D	67.66
cg26552863	chr11	2230035	0.317	0.295	0.284	1		77.47
cg06844489	chr13	113951297	-0.09771	0.09093	0.284	1	LAMP1	3.46
cg20721884	chr18	42746678	-0.2196	0.2044	0.284	1		91.69
cg01138165	chr15	33993250	-0.579	0.5388	0.284	1	RYR3	5.07
cg03144406	chr17	78022789	-0.5582	0.5195	0.284	1	CCDC40	93.85
cg17095032	chr2	11071747	-0.2122	0.1975	0.284	1		93.01
cg26692097	chr16	53738201	-0.7334	0.6825	0.284	1	FTO	4.66
cg03483314	chr8	102083111	0.3227	0.3003	0.284	1		87.92
cg19966592	chr12	129796638	-0.3563	0.3315	0.284	1	TMEM132D	87.57
cg22979624	chr14	90863808	-0.0771	0.07175	0.284	1	CALM1	2.61
cg09326409	chr16	31342453	-0.7085	0.6593	0.284	1	ITGAM	20.25
cg13512163	chr12	828321	-0.3975	0.3699	0.284	1		35.95
cg22049753	chr2	240895815	0.222	0.2066	0.284	1		88.74
cg06942314	chr18	29523271	-0.06181	0.05752	0.284	1	KIAA1012	3.05
cg24333145	chr12	6419409	-0.4189	0.3899	0.284	1	PLEKHG6	72.55
cg13390740	chr8	225659	-0.1842	0.1715	0.284	1		93.62
cg10982964	chr5	177714024	0.1957	0.1821	0.284	1	COL23A1	91.8
cg17770792	chr3	126242808	-0.4247	0.3952	0.284	1	CHST13	11.82
cg06898279	chr14	60629192	-1.029	0.9579	0.284	1	DHRS7	59.84
cg14637146	chr1	192508256	-0.4672	0.4348	0.284	1		41.35
cg07875759	chr21	43639080	-0.06946	0.06464	0.284	1	ABCG1	2.71
cg23618840	chr6	108671906	-0.2276	0.2118	0.284	1	LACE1	91.19
cg15690400	chr1	12189847	-0.1425	0.1326	0.284	1	TNFRSF8	94.52
cg03636183	chr19	17000585	0.5556	0.5171	0.284	1	F2RL3	71.77
cg17176097	chr4	84034296	0.0646	0.06012	0.284	1	PLAC8	2.54
cg04202783	chr20	48138082	-0.3357	0.3125	0.284	1	PTGIS	87.77
cg02567323	chr2	48671699	0.2706	0.2518	0.284	1	KLRAQ1	93.01
cg09578524	chr10	60578284	0.2796	0.2602	0.284	1	BICC1	91.35
cg09021663	chr7	2025226	0.2321	0.216	0.284	1	MAD1L1	92.25
cg17067190	chr12	20521133	-0.03757	0.03496	0.284	1	PDE3A	1.91
cg12167518	chr6	120038499	-0.1714	0.1595	0.284	1		93.88
cg25741116	chr17	78418034	-0.6255	0.5822	0.284	1		19.1
cg08203192	chr2	45880618	0.2446	0.2276	0.284	1	PRKCE	90.84
cg11724984	chr12	121890864	0.07725	0.07189	0.284	1	KDM2B	97.35
cg19346873	chr11	479525	-0.4129	0.3842	0.284	1	PTDSS2	73.21
cg01755551	chr9	99615764	-0.3288	0.306	0.284	1	ZNF782	88.33
cg05601012	chr11	47499947	0.6688	0.6224	0.284	1	CUGBP1	93.72
cg27536286	chr13	27414220	-0.7061	0.6571	0.284	1		68.22
cg18601509	chr5	1801482	-0.02933	0.02729	0.284	1	NDUFS6	1.35
cg11337369	chr16	73178501	0.1948	0.1813	0.284	1	C16orf47	94.28
cg05813032	chr1	6149517	-0.08701	0.08098	0.284	1	KCNAB2	97.16
cg18045093	chr17	41322462	0.08313	0.07737	0.284	1	NBR1	2.15
cg23536675	chr17	25620638	0.8356	0.7777	0.284	1	WSB1	81.12
cg19460902	chr6	16689236	0.3818	0.3553	0.284	1	ATXN1	81.28
cg24019832	chr10	105678404	0.3149	0.2931	0.284	1	OBFC1	8.41
cg04292846	chr8	19615733	0.5096	0.4743	0.284	1		47.79
cg10779375	chr13	27825541	-0.3269	0.3043	0.284	1	RPL21	2.18
cg03610148	chr3	60534659	0.1786	0.1662	0.284	1	FHIT	93.15
cg26291315	chr21	18167476	-0.2174	0.2024	0.284	1		93.05
cg26643142	chr12	54399494	-0.5096	0.4743	0.284	1		25.48
cg15081128	chr6	33133752	0.3578	0.333	0.284	1	COL11A2	74.58
cg10019132	chr6	28602626	-0.1122	0.1045	0.284	1		3.31
cg12953319	chr21	34141096	0.5125	0.477	0.284	1	PAXBP1	57.72
cg14142817	chr4	144300134	-0.2391	0.2226	0.284	1	GAB1	90.05
cg13839917	chr9	139653461	0.411	0.3825	0.284	1	LCN8	90.32
cg16517195	chr16	66429972	0.2243	0.2088	0.284	1	CDH5	91.52
cg16434365	chr16	1435045	-0.5174	0.4815	0.284	1		93.47
cg20230708	chr12	52786608	-0.5037	0.4688	0.284	1		66.72
cg21691245	chr19	41815909	-0.2655	0.2471	0.284	1	CCDC97	2.43
cg04011911	chr1	226551045	-0.2292	0.2133	0.284	1	PARP1	92.01
cg20683035	chr10	5632835	-0.2879	0.2679	0.284	1		85.84
cg07759903	chr5	180545879	-0.3664	0.341	0.284	1		80.89
cg11761249	chr6	5778573	-0.28	0.2606	0.284	1		91.02
cg10952182	chr22	32108841	-0.1918	0.1785	0.284	1	PRR14L	93.1
cg00533483	chr14	76186084	0.7451	0.6935	0.284	1	TTLL5	93.67
cg09841898	chr14	50886416	-0.2568	0.2391	0.284	1	MAP4K5	92.76
cg10707120	chr2	80299980	0.3783	0.3521	0.284	1	CTNNA2	82.07
cg17954229	chr3	189776543	-0.2589	0.241	0.284	1	P3H2	92.21
cg02681603	chr6	162068967	-0.4466	0.4157	0.284	1	PARK2	92.56
cg25667751	chr1	10567686	-2.276	2.118	0.284	1	PEX14	42.53
cg27313482	chr2	171104728	0.3565	0.3318	0.284	1	MYO3B	72.58
cg12169461	chr20	6975301	0.4588	0.427	0.284	1		61.14
cg18287380	chr15	76298910	0.313	0.2913	0.284	1	NRG4	11.28
cg04462650	chr10	134610598	0.2956	0.2752	0.284	1		96.98
cg03782717	chr12	110805157	0.2181	0.203	0.284	1		92.8
cg11862131	chr6	6884743	0.5856	0.545	0.284	1		45.52
cg08920204	chr11	19416010	0.1758	0.1636	0.284	1	NAV2	93.54
cg25327701	chr21	45595359	0.7702	0.7169	0.284	1		40.35
cg11654323	chr8	118929785	0.1643	0.1529	0.284	1	EXT1	93.9
cg18947008	chr2	133361649	-0.2775	0.2583	0.284	1	GPR39	88.79
cg13191936	chr3	32586521	0.8922	0.8305	0.284	1	DYNC1LI1	92.77
cg02632236	chr1	5893532	-0.6918	0.6439	0.284	1		91.95
cg06352443	chr1	245317950	-0.09323	0.08678	0.284	1	KIF26B	3.09
cg04558658	chr17	42473364	-0.2401	0.2235	0.284	1	GPATCH8	91.91
cg26884787	chr16	88543447	0.3106	0.2891	0.284	1	ZFPM1	80.5
cg04571056	chr1	77497162	0.3903	0.3633	0.284	1	ST6GALNAC5	67.87
cg12801987	chr16	89753167	-0.06918	0.0644	0.284	1	CDK10	2
cg21169417	chr2	161136421	-0.5738	0.5341	0.284	1	RBMS1	83.54
cg06717841	chr1	40349329	-0.2834	0.2638	0.284	1	TRIT1	5.39
cg14864357	chr15	44086799	0.1694	0.1577	0.284	1	SERF2	94.03
cg19093146	chr3	138068013	0.4689	0.4365	0.284	1	MRAS	38.52
cg02777286	chr16	75234734	-0.1734	0.1614	0.284	1		93.9
cg16478855	chr16	67865007	0.1888	0.1758	0.284	1	CENPT	93.73
ch.8.132836635R	chr8	132767453	-0.2143	0.1995	0.284	1		11.18
cg13248890	chr1	28520530	0.3306	0.3077	0.284	1	PTAFR	87.79
cg05969063	chr14	70193782	-0.07729	0.07194	0.284	1		2.61
cg12232373	chr17	3563924	0.5635	0.5245	0.284	1	CTNS	90.89
cg05372504	chr1	186685700	-0.1775	0.1652	0.284	1		93.69
cg07121721	chr17	5408394	-0.1843	0.1715	0.284	1	NLRP1	93.81
cg10016208	chr19	19143972	-0.1681	0.1565	0.284	1	SFRS14	4.84
cg04362774	chr6	44085222	-0.5576	0.5191	0.284	1	MRPL14	75.3
cg01113401	chr6	146139656	-0.1641	0.1528	0.284	1		94.56
cg01869273	chr2	112656949	-0.4143	0.3856	0.284	1	MERTK	3.5
cg19440264	chr17	7350413	-0.7206	0.6708	0.284	1	CHRNB1	37.89
cg16501436	chr6	32821039	0.2213	0.206	0.284	1	PSMB9	6.43
cg23492309	chr1	87595276	0.3654	0.3402	0.284	1	LINC01140	44.73
cg18919660	chr14	86032626	-0.2151	0.2003	0.284	1	FLRT2	92.48
cg17877071	chr3	49460177	0.4727	0.44	0.284	1	AMT	50.31
cg12165223	chr8	980196	0.8377	0.7798	0.284	1		67.97
cg03150596	chr15	91543968	-0.2005	0.1866	0.284	1	VPS33B	92.51
cg03546235	chr10	102590290	-0.1932	0.1798	0.284	1		7.98
cg03223072	chr10	116398913	0.49	0.4561	0.284	1	ABLIM1	69.46
cg02803836	chr10	131412507	0.3132	0.2916	0.284	1	MGMT	88.62
cg07628769	chr2	241076208	-1.134	1.056	0.284	1	MYEOV2	20.14
cg26419304	chr12	123647630	0.2215	0.2062	0.284	1	MPHOSPH9	93.2
cg03581441	chr19	7999752	0.182	0.1694	0.284	1	TIMM44	93.95
cg09629266	chr3	48596253	0.3376	0.3142	0.284	1		35.98
cg07447845	chr17	81032781	0.09322	0.08677	0.284	1		96.73
cg12905798	chr21	23294344	-0.6303	0.5867	0.284	1		36.5
cg09456782	chr13	114146038	-0.3985	0.371	0.284	1	TMCO3	13.35
cg14932379	chr11	69910224	0.4166	0.3878	0.284	1	LOC101928443	54.42
cg26386273	chr14	104623477	0.13	0.121	0.284	1	KIF26A	95.45
cg01157083	chr13	19318326	0.2529	0.2354	0.284	1		91.72
cg04727321	chr1	224270039	-0.2296	0.2137	0.284	1		92.83
cg18647745	chr6	146916145	0.4293	0.3996	0.284	1		70.13
cg02458318	chr10	688713	-0.1846	0.1719	0.284	1	MIR5699	92.87
cg17541514	chr14	87810103	-0.2188	0.2037	0.284	1		92
cg27124512	chr16	31225350	0.4016	0.3738	0.284	1	TRIM72	65.94
cg12481180	chr1	151486549	0.3435	0.3198	0.284	1	CGN	78.93
cg02971724	chr4	81056663	-0.2356	0.2193	0.284	1		91.95
cg16972315	chr18	6629692	-0.1808	0.1683	0.284	1		93.46
cg23230276	chr9	134752305	-0.2426	0.2259	0.284	1	MED27	91.08
cg19959519	chr17	29422806	-0.1963	0.1828	0.284	1	NF1	6.41
cg11091196	chr5	167285540	-0.6427	0.5983	0.284	1	ODZ2	91.59
cg26203097	chr15	79572083	-0.2735	0.2546	0.284	1		91.25
cg16194319	chr12	58015401	-0.2725	0.2536	0.284	1	SLC26A10	2.34
cg01541903	chr4	2700010	-0.1815	0.1689	0.284	1	FAM193A	93.77
cg06941483	chr11	30874744	0.3408	0.3173	0.284	1		88.94
cg05585810	chr3	152880101	-0.03635	0.03384	0.284	1	RAP2B	1.89
cg10520543	chr12	125810688	0.4746	0.4418	0.284	1	TMEM132B	77.05
cg07706053	chr1	19052179	0.6013	0.5597	0.284	1	PAX7	59.82
cg04064185	chr19	36822966	-0.1867	0.1738	0.284	1	LINC00665	7.26
cg13988141	chrX	31393003	-0.9626	0.8961	0.284	1	DMD	91.09
cg25150572	chr1	28763330	-4.323	4.025	0.284	1	PHACTR4	69.45
cg12956884	chr3	150998561	-0.122	0.1135	0.284	1	MED12L	95.41
cg08884562	chr11	80716598	-0.2911	0.271	0.284	1		89.91
cg11842502	chr6	111862202	0.7079	0.659	0.284	1		43.34
cg18419549	chr12	51784414	0.2746	0.2556	0.284	1	GALNT6	85.15
cg10543574	chr8	9763159	-0.2418	0.2251	0.284	1		6.76
cg11071459	chr11	61518691	0.2394	0.2228	0.284	1	MYRF	86.51
cg05915089	chr13	33690615	0.1653	0.1539	0.284	1	STARD13	94.7
cg15089228	chr17	80340671	0.4557	0.4242	0.284	1		74.08
cg20249277	chr7	112120877	-0.3433	0.3196	0.284	1	C7orf53	76.39
cg26607641	chr1	43824656	-0.03648	0.03397	0.284	1	CDC20	2.03
cg07360763	chr20	58820230	-0.5099	0.4747	0.284	1	MIR646HG	91.8
cg23600759	chrX	30611899	-0.4654	0.4333	0.284	1		85.79
cg14659564	chr12	100795434	-0.3895	0.3626	0.284	1	SLC17A8	83.93
cg09357118	chr3	140306730	-0.6017	0.5602	0.284	1		93.75
cg02478731	chr17	41632391	-0.3636	0.3385	0.284	1		14.1
cg06967230	chr20	48627041	0.3486	0.3245	0.284	1		82.78
cg01668330	chr14	20955311	0.5246	0.4884	0.284	1		12.14
cg11343713	chr7	45749313	0.6057	0.5639	0.284	1	ADCY1	59.09
cg14201699	chr11	46533685	0.4282	0.3987	0.284	1	AMBRA1	84.42
cg03022400	chr19	47803322	0.6348	0.5909	0.284	1		28.99
cg00087067	chr5	5265509	0.8505	0.7918	0.284	1	ADAMTS16	80.67
cg19940194	chr6	30072384	-0.3137	0.292	0.284	1	TRIM31	91.57
cg18590421	chr12	41302214	-0.474	0.4413	0.284	1	CNTN1	90.4
cg19837938	chr5	23507458	0.9449	0.8797	0.284	1	PRDM9	68.03
cg04980486	chr10	50340466	0.267	0.2486	0.284	1	FAM170B	84.13
cg08239161	chr15	100017285	-0.4068	0.3787	0.284	1		4.34
cg14845268	chr3	105591430	0.2483	0.2311	0.284	1		92.88
cg05965880	chr5	2862149	-0.1683	0.1567	0.284	1		94.13
cg23956827	chr19	2259581	0.3639	0.3388	0.284	1		65.28
cg04249612	chr1	185402937	0.7894	0.735	0.284	1		50.1
cg07891044	chr8	125249973	0.3434	0.3197	0.284	1		83.88
cg09930908	chr6	158684110	-0.2746	0.2557	0.284	1		90.97
cg26698449	chr12	107147133	0.2438	0.227	0.284	1	RFX4	88.16
cg10292045	chr11	112137280	0.2228	0.2075	0.284	1		92.88
cg22733485	chr5	39198319	-0.6206	0.5777	0.284	1	FYB	81.65
cg12787836	chr21	37536685	0.3083	0.287	0.284	1	DOPEY2	86.54
cg26782876	chr13	103248630	-0.07872	0.07329	0.284	1	TPP2	3.08
cg12895857	chr6	140383629	-0.2375	0.2212	0.284	1		91.55
cg09291801	chrX	26234131	-0.4004	0.3728	0.284	1	MAGEB5	87.79
cg10229830	chr20	36888200	-0.6348	0.5911	0.284	1	LOC149684	66.02
cg04439055	chrX	153312186	-0.4554	0.424	0.284	1	MECP2	87.26
cg08966753	chr16	14031435	-0.5561	0.5177	0.284	1	ERCC4	93.04
cg16982575	chr9	112650432	0.8612	0.8018	0.284	1	PALM2	69.04
cg07935727	chr4	158496743	-0.5232	0.4871	0.284	1	LOC340017	68.63
cg00037013	chr2	219722536	-0.2928	0.2726	0.284	1		10.67
cg15639113	chr7	100084532	0.07926	0.0738	0.284	1	NYAP1	98.11
cg01719854	chr16	1199499	0.08397	0.07818	0.284	1		97.63
cg14989815	chr1	23939645	-0.3047	0.2837	0.284	1		11.66
cg20215257	chr3	155394292	-0.2242	0.2087	0.284	1	PLCH1	88.1
cg04320476	chr17	1492206	1.17	1.089	0.284	1	SLC43A2	55.82
cg15755673	chr11	111984773	-0.2519	0.2345	0.284	1		90.68
cg23817329	chr17	2319450	-0.261	0.243	0.284	1	LOC284009	6.15
cg24699005	chr19	1192342	-1.517	1.412	0.284	1		47.34
cg06818804	chr15	78441680	0.5664	0.5274	0.284	1	IDH3A	2.2
cg22295064	chr11	70244434	-0.06193	0.05766	0.284	1	CTTN	2.34
cg09116464	chr14	75413455	0.5342	0.4974	0.284	1	PGF	85.84
cg07089621	chr7	106973572	-0.2512	0.2339	0.284	1	COG5	6.71
cg22021740	chr9	72287234	-0.123	0.1145	0.284	1	APBA1	4.29
cg27296341	chr6	154485839	-0.4084	0.3803	0.284	1	IPCEF1	88.17
cg02100128	chr4	77305566	0.754	0.702	0.284	1	CCDC158	91.71
cg14003022	chr4	3043019	1.43	1.332	0.284	1		71.8
cg26889586	chr6	46306129	0.7889	0.7346	0.284	1	RCAN2	81.6
cg06902669	chr8	91014265	-0.3072	0.2861	0.284	1	DECR1	3.73
cg21293789	chr19	32897038	-0.03711	0.03455	0.284	1	LOC400684	1.66
cg08063063	chr1	35450924	-0.09373	0.08727	0.284	1	ZMYM6NB	1.66
cg05418487	chr11	2466889	-0.1021	0.09504	0.284	1	KCNQ1	2.73
cg02222454	chr3	141762828	0.1065	0.09915	0.284	1		97.09
cg18253802	chr6	135501780	-0.08848	0.08238	0.284	1	MYB	3.29
cg10104542	chr2	237874990	0.2212	0.2059	0.284	1		91.28
cg07012770	chr18	2847301	-0.06902	0.06427	0.284	1	EMILIN2	2.62
cg21337927	chr18	33765057	0.3215	0.2994	0.284	1		88.37
cg08397747	chr2	29038986	-0.3009	0.2802	0.284	1	SPDYA	91.23
cg15352185	chr13	77601313	-0.08264	0.07694	0.284	1	FBXL3	3.29
cg17154057	chr2	42722051	0.08233	0.07666	0.284	1	KCNG3	2.68
cg20169059	chr4	182223093	-1.112	1.036	0.284	1		59.25
cg02672452	chr2	91818189	0.4651	0.4331	0.284	1		60.75
cg18559249	chr17	37760173	-0.2869	0.2672	0.284	1	NEUROD2	12.58
cg15144058	chr4	59431411	0.346	0.3222	0.284	1		84.35
cg27149179	chr11	86451848	0.4647	0.4327	0.284	1		75.43
cg24787883	chr7	127701643	-0.1214	0.113	0.284	1	SND1	95.28
cg01724996	chr5	29070581	0.2625	0.2444	0.284	1	LOC101929645	91.47
cg05296869	chr17	9479699	-0.3192	0.2973	0.284	1	CFAP52	6.21
cg00703898	chr16	34299638	-0.7512	0.6994	0.284	1		58.12
cg04343361	chr20	58663316	0.2719	0.2532	0.284	1		89.52
cg16673768	chr2	219828170	-0.3052	0.2842	0.284	1		7.46
cg02486351	chr6	91005300	-0.1367	0.1273	0.284	1	BACH2	4.54
cg15322562	chr18	25616652	-0.2462	0.2292	0.284	1	CDH2	92.53
cg15166561	chr18	46477146	-0.0479	0.0446	0.284	1	SMAD7	2.05
cg06155303	chr1	29460817	1.184	1.103	0.284	1		32.18
cg04238348	chr1	215257222	-0.3092	0.2879	0.284	1	KCNK2	6.93
cg03646291	chr13	41109598	-0.1217	0.1133	0.284	1		97.46
cg00602811	chr2	145278564	0.6639	0.6182	0.284	1	ZEB2	70.43
cg16242708	chr19	40596726	-0.2153	0.2005	0.284	1	ZNF780A	6.46
cg04932804	chr16	1663553	-0.3174	0.2956	0.284	1	IFT140	3.93
cg11979303	chr6	1379795	-0.3685	0.3431	0.284	1		6.89
cg16507569	chr6	33158020	-3.126	2.911	0.284	1	COL11A2	83.82
cg14358180	chr4	14185837	1.006	0.937	0.284	1		84.14
cg09757846	chr3	124312317	0.2485	0.2314	0.284	1	KALRN	91.5
cg09987129	chr6	167276419	-0.03878	0.03612	0.284	1	RPS6KA2	1.94
cg18780779	chr2	62066596	0.2842	0.2646	0.284	1	FAM161A	92.96
cg11077949	chr12	121619156	0.2193	0.2042	0.284	1	P2RX7	93.56
cg15673491	chr6	30885481	-0.2604	0.2425	0.284	1	VARS2	89.65
cg11581719	chr14	74738710	0.388	0.3613	0.284	1		81.58
cg09758386	chr16	2528110	0.2494	0.2323	0.284	1	TBC1D24	88.88
cg05329790	chr4	878281	-0.2724	0.2536	0.284	1	GAK	90.66
cg19260094	chr2	217509999	-0.4559	0.4245	0.284	1	IGFBP2	69.46
cg26548574	chr8	89888638	0.6787	0.632	0.284	1		87.24
cg26105658	chr17	80651684	0.2152	0.2004	0.284	1	RAB40B	91.39
cg17679521	chr19	18668514	-0.1762	0.1641	0.284	1	C19orf50	3.2
cg25781480	chr3	139063016	-0.1086	0.1011	0.284	1	MRPS22	3.13
cg22227719	chr7	128337339	0.5224	0.4865	0.284	1		51.29
cg10953594	chr6	42012318	0.8414	0.7835	0.284	1	CCND3	42.48
cg27334616	chr8	9640218	-0.7192	0.6698	0.284	1		90.16
cg01838419	chr14	67826044	-0.08484	0.079	0.284	1	EIF2S1	2.83
cg12280024	chr2	61061059	0.2111	0.1966	0.284	1		93.25
cg07784793	chr5	33794720	0.9558	0.89	0.284	1	ADAMTS12	94.12
cg19505364	chr4	583022	0.3082	0.287	0.284	1		78.63
cg06377929	chr1	1407001	-0.367	0.3418	0.284	1	ATAD3B	9.62
cg00691878	chr16	73226346	-3.174	2.955	0.284	1		84.78
cg04588436	chr2	60698937	-0.3149	0.2933	0.284	1	BCL11A	88.06
cg14517179	chr4	72471113	-0.229	0.2133	0.284	1		92.82
cg06037759	chr5	77300721	-0.2184	0.2034	0.284	1	AP3B1	93.08
cg19801831	chr20	60178031	-0.3542	0.3299	0.284	1	CDH4	83.78
cg07941938	chr17	56315750	-0.3481	0.3242	0.284	1	LPO	91
cg20203818	chr4	86748774	0.2737	0.2549	0.284	1	ARHGAP24	88.26
cg19765918	chr3	98593883	0.6623	0.6168	0.284	1	DCBLD2	76.37
cg08024896	chr1	29798802	0.4794	0.4465	0.284	1		23.66
cg22520678	chr5	157752570	0.1754	0.1633	0.284	1		94.05
cg11417212	chr14	20614403	-0.8196	0.7632	0.284	1		79.07
cg02535073	chr9	130476997	-0.5672	0.5282	0.284	1	PTRH1	32.29
cg04846961	chr12	246082	0.4187	0.3899	0.284	1	IQSEC3	85.46
cg22014194	chr7	151804306	0.6943	0.6466	0.284	1	GALNT11	76.07
cg04331884	chr15	99071720	0.4908	0.4571	0.284	1		80.75
cg19114282	chr2	120974216	0.2539	0.2365	0.284	1		77.82
cg21591824	chr15	80035411	0.2434	0.2267	0.284	1		92.3
cg04868167	chr4	52917539	-0.07618	0.07095	0.284	1	SPATA18	2.58
cg08131499	chr12	109090588	-0.91	0.8474	0.284	1	CORO1C	17.55
cg00773653	chr14	73147151	0.2435	0.2267	0.284	1	DPF3	92.42
cg04954241	chr1	120387965	-0.2511	0.2339	0.284	1	NBPF7	90.47
cg26028601	chr21	44699203	0.4409	0.4106	0.284	1		85.12
cg23877021	chr12	130953814	-0.1443	0.1344	0.284	1	RIMBP2	94.87
cg13505011	chr12	133264131	-0.03151	0.02935	0.284	1	POLE	0.97
cg01256499	chr14	98299049	-0.2619	0.2439	0.284	1		91.81
cg13453807	chr9	97683005	-0.2135	0.1988	0.284	1	C9orf3	92.76
cg22871559	chr1	206730254	0.1192	0.111	0.284	1	RASSF5	3.11
cg05441518	chr10	1739453	0.3053	0.2843	0.284	1	ADARB2	88.99
cg02319648	chr3	52499608	0.265	0.2468	0.284	1	NISCH	86.39
cg07584861	chr3	11551341	0.1552	0.1445	0.284	1	ATG7	94.58
cg26228812	chr6	170041959	0.1401	0.1305	0.284	1	WDR27	97.66
cg20150727	chr9	2845544	0.5662	0.5273	0.284	1	KIAA0020	87.21
cg08276171	chr14	104850405	0.5676	0.5286	0.284	1		57.69
cg27448433	chr7	28452066	-0.9511	0.8858	0.284	1	CREB5	36.48
cg19822309	chr19	46181546	-0.8357	0.7783	0.284	1	GIPR	25.63
cg21653105	chr8	134075028	-0.542	0.5048	0.284	1	TG	63.92
cg16564842	chr7	26331339	-0.05778	0.05382	0.284	1	SNX10	2.79
cg13299927	chr1	18019701	0.2666	0.2483	0.284	1	ARHGEF10L	82.04
cg22078571	chr14	103388915	0.6278	0.5847	0.284	1	AMN	56.19
cg27001899	chr19	45603271	0.2024	0.1885	0.284	1	PPP1R37	92.01
cg25439774	chr11	112840280	0.183	0.1704	0.284	1	NCAM1	3.57
cg23652093	chr11	75347560	-0.2883	0.2685	0.284	1	MAP6	88.68
cg04399091	chr11	35684645	-0.09204	0.08572	0.284	1	TRIM44	3.58
cg15574316	chr10	30071374	-0.1951	0.1817	0.284	1		92.78
cg06398397	chr5	180549128	1.191	1.11	0.284	1		30.28
cg05533527	chr16	77267717	0.1173	0.1093	0.284	1		95.33
cg01981334	chr11	64877237	0.2295	0.2137	0.284	1	C11orf2	89.61
cg02541659	chr9	72873929	-0.03755	0.03498	0.284	1	SMC5-AS1	1.42
cg11760500	chr11	128385880	-0.6724	0.6262	0.284	1	ETS1	73.64
cg20506944	chr1	65775842	-0.3537	0.3294	0.284	1	DNAJC6	20.14
cg08316831	chr15	77749559	-0.1915	0.1783	0.284	1	HMG20A	93.02
cg06849381	chr22	26878792	0.2813	0.262	0.284	1	HPS4	88.16
cg09780583	chr3	55540579	-0.3402	0.3168	0.284	1		87.24
cg01977891	chr10	44730201	-0.3747	0.349	0.284	1		87.45
cg26423677	chr2	17935206	-0.089	0.08289	0.284	1	SMC6	1.79
cg22880094	chr6	114625731	0.5694	0.5303	0.284	1	LOC101927768	88.02
cg20656587	chr17	44895317	-0.4219	0.393	0.284	1	WNT3	11.27
cg08098964	chr19	7680443	0.3285	0.3059	0.284	1	KIAA1543	97.29
cg00543524	chr22	40606137	-0.4258	0.3965	0.284	1	TNRC6B	55
cg08807723	chr18	7000660	-0.3935	0.3665	0.284	1	LAMA1	2.52
cg09097291	chr20	1151516	0.1512	0.1408	0.284	1		94.63
cg08118957	chr8	141300036	0.4172	0.3886	0.284	1	TRAPPC9	72.79
cg00819844	chr19	38853335	-0.2507	0.2335	0.284	1	CATSPERG	4.12
cg15621493	chr2	127460649	-0.1603	0.1493	0.284	1		94.19
cg09106510	chr11	71050395	0.4358	0.4059	0.284	1		68.54
cg00289485	chr12	120032432	0.5912	0.5506	0.284	1	TMEM233	5.09
cg06752267	chr5	177799205	-0.173	0.1611	0.284	1	COL23A1	93.04
cg11071267	chr2	55038122	0.2138	0.1992	0.284	1	EML6	88.98
cg00579105	chr6	31704587	0.1641	0.1528	0.284	1	CLIC1	4.88
cg13540852	chr14	90744713	0.2685	0.2501	0.284	1	C14orf102	96.16
cg09547032	chr19	13906148	-0.04682	0.04361	0.284	1	ZSWIM4	2.61
cg06319903	chr14	103477661	-0.6985	0.6506	0.284	1	CDC42BPB	94.46
cg03947384	chr7	17691191	-0.2551	0.2376	0.284	1		92
cg21593175	chr4	147143579	0.2213	0.2062	0.284	1		93.65
cg14322697	chr19	8594220	0.1787	0.1665	0.284	1	MYO1F	93.58
cg19821366	chr1	11193169	0.1939	0.1806	0.284	1	MTOR	93.95
cg16204524	chr2	26565759	0.1757	0.1637	0.284	1	GPR113	93.57
cg18118795	chr1	33117735	0.6486	0.6042	0.284	1	RBBP4	83.84
cg03303774	chr4	1407052	-0.7714	0.7185	0.284	1		28.28
cg18871579	chr11	12267958	0.4085	0.3805	0.284	1	MICAL2	74.79
cg14279906	chr10	116273417	-0.5743	0.5349	0.284	1	ABLIM1	78.9
cg03703833	chr11	10773290	0.1385	0.129	0.284	1	CTR9	3.01
cg23834254	chr4	169931521	-0.4374	0.4074	0.284	1	CBR4	4.02
cg25630265	chr1	28856839	0.2491	0.232	0.284	1	SNHG3-RCC1	92.36
cg26798688	chr16	89141939	-0.1968	0.1833	0.284	1		92.28
cg00672333	chr17	36728456	-0.04521	0.04211	0.284	1	SRCIN1	2.23
cg01709088	chr2	120764355	0.2246	0.2092	0.284	1		91.73
cg07756783	chr7	105925539	-0.06864	0.06393	0.284	1	NAMPT	2.66
cg20741987	chr11	10326342	0.1525	0.142	0.284	1	ADM	6.23
cg25730983	chr9	139751182	0.5176	0.4821	0.284	1	MAMDC4	79.12
cg01075761	chr8	136356063	-0.2337	0.2177	0.284	1		92.02
cg11424069	chr1	150336450	-0.6978	0.6499	0.284	1	RPRD2	4.19
cg06241792	chr12	21680669	-0.04759	0.04433	0.284	1	C12orf39	2.05
cg07743379	chr9	116061385	0.237	0.2207	0.284	1	RNF183	87.97
cg17584804	chr4	4387793	0.5756	0.5361	0.284	1	D4S234E	5.54
cg12705762	chr6	137810767	-0.3378	0.3147	0.284	1		5.5
cg02303533	chr7	114254648	-0.2895	0.2697	0.284	1	FOXP2	92.93
cg13341460	chr6	126307568	-0.06554	0.06105	0.284	1	TRMT11	2.24
cg10779340	chr1	22817261	0.3083	0.2872	0.284	1	ZBTB40	91.26
cg25377867	chrX	49026774	-0.5523	0.5145	0.284	1	PLP2	47.13
cg00097446	chr12	108932820	-0.1215	0.1131	0.284	1	SART3	94.8
cg15545035	chr12	28128288	0.1042	0.09703	0.284	1		3.32
cg07021523	chr1	16810670	0.5304	0.4941	0.284	1	CROCCL2	92.94
cg26681064	chr16	69074332	-0.284	0.2646	0.284	1	TANGO6	89.55
cg10348486	chr11	128826231	-0.8579	0.7991	0.284	1		65.26
cg25032888	chr5	177660237	0.3321	0.3094	0.284	1	PHYKPL	91.22
cg11531905	chr18	34409372	-0.1349	0.1256	0.284	1	TPGS2	3.6
cg00513564	chr13	44388673	-0.4491	0.4183	0.284	1		73.72
cg06738260	chr3	16282763	0.4038	0.3762	0.284	1		93.35
cg26612648	chr1	226272763	0.6043	0.5629	0.284	1		61.86
cg03951129	chr17	7222523	-0.1922	0.179	0.284	1	NEURL4	93.16
cg05368896	chr1	1760171	-0.3871	0.3606	0.284	1	GNB1	87.93
cg21537729	chr4	15682922	-0.2797	0.2605	0.284	1	LOC285550	3.46
cg11657317	chr13	36205479	-0.359	0.3344	0.284	1	MIR548F5	90.4
cg18301048	chr6	30685243	0.07156	0.06666	0.284	1	MDC1	2.35
cg04588473	chr16	85731409	0.2819	0.2626	0.284	1		88.8
cg12177749	chr8	38656903	0.2554	0.2379	0.284	1	TACC1	91.84
cg24094848	chr11	76979334	-0.2198	0.2047	0.284	1	GDPD4	92.75
cg08789117	chr22	49819098	-0.3935	0.3666	0.284	1	C22orf34	87.04
cg15095490	chr16	58035047	-0.08523	0.0794	0.284	1	USB1	2.5
cg04897406	chr15	39198024	-0.358	0.3335	0.284	1		90.9
cg07623425	chr2	152042744	0.3993	0.372	0.284	1		83.35
cg04432128	chr7	223708	0.3966	0.3694	0.284	1	FAM20C	96.34
cg27252467	chr13	19585665	-0.6804	0.6339	0.284	1	LOC348021	74.98
cg00348858	chr16	28858442	0.4177	0.3892	0.284	1	TUFM	18.62
cg09214535	chr13	30092023	0.2024	0.1886	0.284	1	SLC7A1	90.1
cg10309886	chr20	57407747	0.3599	0.3353	0.284	1	GNASAS	23.96
cg09714379	chr10	135044040	-0.1584	0.1476	0.284	1	UTF1	3.35
cg13716638	chr19	38806375	-0.3871	0.3606	0.284	1	YIF1B	3.73
cg18781121	chr2	149925367	0.8797	0.8195	0.284	1	LYPD6B	86.53
cg11367354	chr7	96651983	-0.3738	0.3482	0.284	1	DLX5	14.97
cg05004321	chr19	36450121	0.1079	0.1005	0.284	1		1.83
cg13740867	chr11	15923493	0.5309	0.4946	0.284	1		47.54
cg12766451	chr7	1254289	0.4683	0.4363	0.284	1		71.64
cg18416041	chr5	67818380	0.1161	0.1082	0.284	1		95.49
cg11053632	chr16	88053094	-0.1279	0.1192	0.284	1	BANP	94.98
cg13607544	chr8	28239087	-0.2885	0.2688	0.284	1	ZNF395	90.31
cg13962771	chr5	140048068	0.2715	0.2529	0.284	1	WDR55	84.27
cg25769590	chr7	158789503	1.522	1.418	0.284	1		70.07
cg00989103	chr21	46969810	0.4794	0.4466	0.284	1		65.36
cg06002947	chr16	28936713	-0.1382	0.1288	0.284	1	RABEP2	4.61
cg06153192	chr16	1560142	0.2916	0.2716	0.284	1	TELO2	88.44
cg17701991	chr7	29305699	0.2799	0.2607	0.284	1	CHN2	82.01
cg01515765	chr14	23476426	-0.4063	0.3785	0.284	1	C14orf93	3.27
cg05779630	chr4	7473106	0.3438	0.3203	0.284	1	SORCS2	87.29
cg20176875	chr6	166797125	-0.1457	0.1357	0.284	1	BRP44L	4.29
cg15004787	chr5	72802430	0.512	0.477	0.284	1		95.11
cg20049424	chr3	148349101	0.4905	0.4569	0.284	1		83.53
cg21428020	chr3	194354653	-0.1218	0.1134	0.284	1	TMEM44	3.72
cg11810381	chr19	58986321	0.4089	0.3809	0.284	1	ZNF446	85.52
cg22179913	chr13	107183635	-0.2066	0.1925	0.284	1	EFNB2	93.5
cg06023262	chr1	85230276	0.8293	0.7726	0.284	1		83.45
cg16820490	chr12	58116609	0.2217	0.2065	0.284	1		91.95
cg15896084	chr13	114927664	-0.2937	0.2736	0.284	1		3.12
cg16512867	chr3	136581189	-0.1911	0.178	0.284	1	NCK1	5.17
cg18820623	chr4	112846317	-0.2119	0.1974	0.284	1		91.74
cg15525263	chr4	74449313	0.1301	0.1212	0.284	1	RASSF6	95.02
cg09711085	chr6	42085830	0.2148	0.2001	0.284	1	C6orf132	92.86
cg15392054	chr1	2271665	-0.3258	0.3036	0.284	1	MORN1	89.78
cg06043314	chr15	60621235	0.2298	0.2141	0.284	1		4.97
cg20707633	chr18	46987095	-0.2869	0.2673	0.284	1	DYM	5.29
cg18768098	chr14	85999441	-0.1212	0.1129	0.284	1	FLRT2	3.69
cg09873946	chr11	112132648	0.1617	0.1506	0.284	1	C11orf34	93.77
cg04283926	chr1	42924245	0.3011	0.2805	0.284	1	PPCS	83.9
cg26105143	chr7	150925825	0.1493	0.1391	0.284	1	ABCF2	94.83
cg21084271	chr12	13892702	0.6888	0.6417	0.284	1	GRIN2B	11.97
cg23593528	chr1	197871600	-0.09247	0.08615	0.284	1	C1orf53	1.77
cg16055075	chr10	135209199	0.2635	0.2455	0.284	1	MTG1	90.61
cg24996883	chr1	226821857	0.2699	0.2514	0.284	1	ITPKB	12.19
cg27606002	chr17	76142461	0.8256	0.7692	0.284	1	C17orf99	72.33
cg13641920	chr9	91607073	-0.32	0.2982	0.284	1	C9orf47	7.54
cg06415906	chr7	121944902	-0.2938	0.2738	0.284	1	FEZF1	4.95
cg13408421	chr3	122469641	0.2342	0.2182	0.284	1	HSPBAP1	93.25
cg02370923	chr2	106227122	-0.1788	0.1666	0.284	1		93.68
ch.6.98280058F	chr6	98173337	-0.3144	0.2929	0.284	1		2.73
cg04361015	chr7	101882646	0.06539	0.06092	0.284	1	CUX1	97.74
cg00445108	chr20	35461830	0.2295	0.2138	0.284	1	SOGA1	88.27
cg04734175	chr7	6191807	0.2172	0.2024	0.284	1	USP42	90.18
cg20083388	chr19	56615895	0.1405	0.1309	0.284	1	ZNF787	94.56
cg20257878	chr17	43364765	0.347	0.3233	0.284	1	MAP3K14	69.11
cg14809811	chr14	22748886	-0.4837	0.4507	0.284	1		84.54
cg18421367	chr7	44654725	-0.39	0.3634	0.284	1	OGDH	83.73
cg10092137	chr9	6047258	-0.3457	0.3221	0.284	1		86.95
cg04782064	chr17	73780795	-0.2795	0.2604	0.285	1	MIR4738	4.42
cg11325423	chr3	52002257	-0.4473	0.4168	0.285	1	PCBP4	15.29
cg09695598	chr10	38536312	0.6251	0.5824	0.285	1		90.95
cg26151283	chr1	27481658	-0.0481	0.04482	0.285	1	SLC9A1	1.9
cg03814786	chr2	154057860	-0.5831	0.5433	0.285	1		70.9
cg17862903	chr1	221058805	-0.1464	0.1364	0.285	1		94.81
cg07572233	chr1	234689565	0.6362	0.5928	0.285	1		73.07
cg25845331	chr1	15851274	-0.08713	0.08118	0.285	1	CASP9	3.54
cg23207412	chr1	53638985	0.6797	0.6333	0.285	1		59.58
cg05230013	chr6	43212262	-3.877	3.613	0.285	1	TTBK1	78.42
cg04626996	chr3	113667159	-0.1202	0.112	0.285	1	ZDHHC23	2.86
cg09136021	chr1	236958973	-0.02783	0.02593	0.285	1	MTR	1.05
cg19822892	chr17	4507469	-0.5409	0.504	0.285	1	SMTNL2	94.08
cg06741329	chr10	120967985	-0.3437	0.3202	0.285	1	GRK5	4.04
cg12460362	chr15	69962447	0.406	0.3783	0.285	1	PCAT29	92.95
cg02412345	chr8	21780678	0.1964	0.183	0.285	1	XPO7	92.98
cg00906528	chr1	192757387	1.006	0.9376	0.285	1		43.6
cg11759288	chr21	46696759	0.1853	0.1727	0.285	1	POFUT2	92.94
cg13892059	chr16	70333058	-0.107	0.09968	0.285	1	DDX19B	2.94
cg15416105	chr17	75821845	0.393	0.3662	0.285	1		81.49
cg01650484	chr3	4546549	-0.4197	0.3911	0.285	1	ITPR1	3.26
cg20956479	chr10	27389470	-0.08238	0.07676	0.285	1	ANKRD26	2.53
cg27324785	chr16	22923075	0.3394	0.3163	0.285	1	HS3ST2	81.54
cg09564068	chr3	196359648	0.06518	0.06073	0.285	1		1.02
cg07616094	chr11	43581175	0.3826	0.3565	0.285	1	MIR670	73.6
cg02965180	chr7	94285784	-0.2844	0.265	0.285	1	SGCE	52.3
cg01856450	chr7	134855405	-0.09566	0.08913	0.285	1	C7orf49	1.51
cg04845871	chr1	207996319	0.5837	0.5438	0.285	1		74.48
cg16240167	chr14	44922659	-0.2928	0.2728	0.285	1		91.61
cg02412399	chr5	88307760	0.5829	0.5432	0.285	1		89.46
cg07893990	chr8	48079153	0.1812	0.1688	0.285	1		3.82
cg27178922	chr1	213476578	0.8219	0.7658	0.285	1		76.85
cg24430580	chr4	111544235	-0.06451	0.06011	0.285	1	PITX2	2.37
cg09225876	chr15	42841568	-0.1377	0.1283	0.285	1	LRRC57	3.75
cg02628002	chr16	89649608	0.05484	0.0511	0.285	1	CPNE7	98.24
cg08491314	chrX	124336782	-0.3944	0.3675	0.285	1		8.87
cg01141050	chr12	78789434	-0.2251	0.2097	0.285	1		92.62
cg19158326	chr22	47045599	0.5454	0.5082	0.285	1	GRAMD4	60.66
cg11397476	chr10	19149495	-0.3726	0.3472	0.285	1		85.5
cg07395331	chr12	63096065	0.554	0.5162	0.285	1	PPM1H	49.1
cg15887076	chr10	112516119	0.1556	0.145	0.285	1	RBM20	93.27
cg06532879	chr2	230758039	0.7726	0.7199	0.285	1	TRIP12	85.71
cg04748357	chr22	50946135	-0.4213	0.3925	0.285	1	NCAPH2	18.6
cg13715975	chr1	28206532	0.2037	0.1898	0.285	1	THEMIS2	92.05
cg25080348	chr8	62596090	-0.4335	0.4039	0.285	1	ASPH	80.35
cg22541038	chr4	1049653	-0.08879	0.08273	0.285	1		2.57
cg26228614	chr1	47201397	-0.6538	0.6092	0.285	1		13.36
cg09070199	chrX	62570990	-0.5504	0.5129	0.285	1	SPIN4	14.47
cg06616055	chr11	623756	-0.458	0.4268	0.285	1	MUPCDH	84.24
cg04944682	chr2	92262463	1.076	1.003	0.285	1		78.82
cg04988219	chr7	27251396	0.8251	0.7688	0.285	1		56.56
cg16331015	chr14	99353198	0.3582	0.3337	0.285	1		80
cg18622950	chr2	102758607	0.4548	0.4238	0.285	1	IL1R1	88.24
cg13029481	chr9	82197817	0.4567	0.4256	0.285	1	TLE4	68.23
cg10543582	chr2	199202432	-0.1885	0.1756	0.285	1		93.15
cg12846737	chr6	31276088	-1.082	1.008	0.285	1		7.2
cg24245406	chr7	77167726	-0.04061	0.03784	0.285	1	PTPN12	1.71
cg18063733	chr5	50265443	0.03577	0.03333	0.285	1		1.86
cg25008156	chr6	170893875	-0.1915	0.1785	0.285	1	PDCD2	6.53
cg20912528	chr14	72992432	-0.23	0.2144	0.285	1	RGS6	90.82
cg24175608	chr12	105466978	0.1535	0.143	0.285	1	ALDH1L2	94.48
cg10177725	chr1	48036890	0.3142	0.2928	0.285	1		78.96
cg18435476	chr1	179459849	-0.5137	0.4787	0.285	1	C1orf125	80.85
cg13208318	chr7	54956274	0.3456	0.322	0.285	1		10.86
cg05079689	chr2	26320882	0.2994	0.279	0.285	1	RAB10	93.35
cg12338077	chr12	760565	0.5377	0.501	0.285	1	NINJ2	77.19
cg14962336	chr10	131501995	-0.3564	0.3321	0.285	1	MGMT	44.81
cg16230270	chr10	276800	-0.2382	0.2219	0.285	1	ZMYND11	90.5
cg13023891	chr10	72302503	0.3941	0.3672	0.285	1	PALD1	85.28
cg08878360	chr19	19303979	-0.06936	0.06463	0.285	1	LOC729991-MEF2B	2.68
cg26963160	chr2	71096165	-0.5831	0.5434	0.285	1		84.22
cg00792938	chr1	26758637	-0.03339	0.03111	0.285	1	DHDDS	1.72
cg18971529	chr21	30391563	0.3022	0.2816	0.285	1	RWDD2B	3.68
cg05122617	chrX	44508364	0.2317	0.2159	0.285	1		93.14
cg04907127	chr7	133260697	-0.4593	0.428	0.285	1	EXOC4	79.47
cg00766889	chr10	13390384	0.1084	0.101	0.285	1	SEPHS1	4.22
cg00050697	chr18	35098882	0.1754	0.1635	0.285	1	CELF4	94.14
cg07173637	chr9	89574380	-0.1875	0.1747	0.285	1	LOC100506834	92.93
cg06074146	chr13	21298449	-0.1923	0.1792	0.285	1		92.86
cg02310753	chr22	23925723	-0.5845	0.5447	0.285	1		65.99
cg25653165	chr5	179569548	0.2453	0.2285	0.285	1	RASGEF1C	84.35
cg11799704	chr12	117187868	0.2028	0.189	0.285	1	RNFT2	92.08
cg16457258	chr19	56107790	-0.2092	0.195	0.285	1	FIZ1	93.21
cg00004105	chr10	100022608	0.4221	0.3934	0.285	1	LOXL4	54.19
cg27354586	chr11	118175172	0.9943	0.9266	0.285	1	CD3E	25.48
cg08073153	chr6	33754833	-0.3475	0.3238	0.285	1	LEMD2	89.49
cg06388223	chr2	104984670	0.5989	0.5581	0.285	1		55.9
cg13629304	chr16	89497043	-0.2225	0.2073	0.285	1	LOC101927817	92.15
cg01194329	chr5	176981632	-0.469	0.4371	0.285	1	FAM193B	4.69
cg13292626	chr1	20915410	0.5551	0.5173	0.285	1	CDA	9.42
cg21337881	chr17	5138645	0.4785	0.4459	0.285	1	C17orf87	35.76
cg02404843	chr5	176037404	-0.236	0.2199	0.285	1	GPRIN1	6.58
cg27443310	chr7	90225778	-0.05388	0.05021	0.285	1		2.19
cg02540203	chr1	7632747	-0.6146	0.5728	0.285	1	CAMTA1	77.33
cg19816667	chr12	49741715	-0.09378	0.08739	0.285	1	DNAJC22	3.1
cg07825094	chr19	37329366	-0.08819	0.08218	0.285	1	ZNF790	2.33
cg16495510	chr2	239412404	0.821	0.7651	0.285	1		91.21
cg24924936	chr1	78957203	-0.06769	0.06308	0.285	1	PTGFR	2.46
cg14726668	chr2	236432793	0.3103	0.2892	0.285	1	AGAP1	74.18
cg09454039	chr15	53745852	-0.2825	0.2632	0.285	1		90.06
cg26796043	chr4	7472958	-1.706	1.589	0.285	1	SORCS2	93.13
cg23966276	chr11	66617425	0.3718	0.3465	0.285	1	PC	87.58
cg27222669	chr17	48711658	0.4715	0.4393	0.285	1	ABCC3	68.77
cg16362480	chr16	30077084	-0.5718	0.5329	0.285	1	ALDOA	41.13
cg08670776	chr1	161809343	0.2535	0.2363	0.285	1	ATF6	90.48
cg01646610	chr19	19976784	-0.2342	0.2183	0.285	1	ZNF253	6.43
cg14784004	chr3	10209086	0.7495	0.6985	0.285	1	IRAK2	83.15
cg24690071	chr13	100635352	-0.3938	0.367	0.285	1	ZIC2	6.8
cg18960464	chr6	20653068	-0.1982	0.1847	0.285	1	CDKAL1	93.02
cg24936078	chr6	98919172	0.4152	0.3869	0.285	1		74.78
cg21796269	chr5	84741911	-0.5014	0.4673	0.285	1		80.76
cg02509338	chr11	58991803	0.3797	0.3539	0.285	1		85.09
cg02910208	chr7	54610022	-0.03233	0.03013	0.285	1	VSTM2A	1.54
cg09446612	chr10	64454689	-0.5395	0.5027	0.285	1		77.32
cg26208764	chr15	69384505	0.1005	0.09366	0.285	1	MIR548H4	95.08
cg09120960	chr11	115427472	0.2575	0.24	0.285	1		91.86
cg03980715	chr7	1130187	-0.2968	0.2766	0.285	1	GPER	87.56
cg17024482	chr17	54230730	0.2459	0.2292	0.285	1	ANKFN1	84.62
cg25626470	chrX	13917755	-0.2041	0.1902	0.285	1	GPM6B	93.75
cg22373181	chr2	39893080	0.1668	0.1554	0.285	1	TMEM178	2.43
cg13068216	chr6	158733981	0.3681	0.343	0.285	1	TULP4	85.98
cg07450467	chr2	178773401	-0.1943	0.181	0.285	1	PDE11A	93.6
cg15273874	chr2	234704600	0.3113	0.2901	0.285	1	MROH2A	84.14
cg13461997	chr2	27095009	0.5638	0.5254	0.285	1	DPYSL5	53.34
cg27295434	chr1	95009677	0.3656	0.3407	0.285	1		80.54
cg08764579	chr11	2998337	-0.1445	0.1347	0.285	1	NAP1L4	94.45
cg14476852	chr8	8506370	-0.7555	0.7041	0.285	1		90.39
cg13221499	chr1	145829633	0.1245	0.1161	0.285	1		95.18
cg20566420	chr12	122327043	-0.2694	0.2511	0.285	1	PSMD9	8.21
cg11988591	chr8	144451909	-0.4223	0.3936	0.285	1	RHPN1	8.25
cg07086112	chr8	22853394	0.3603	0.3358	0.285	1	RHOBTB2	86.81
cg27285278	chr5	180650776	-0.08902	0.08296	0.285	1	TRIM41	3.29
cg14334725	chr3	150421750	-0.07842	0.07308	0.285	1	ERICH6-AS1	3.1
cg06324719	chr15	70118762	-0.2564	0.2389	0.285	1		90.33
cg21577705	chr19	54693250	-0.03975	0.03705	0.285	1	MBOAT7	1.89
cg14821713	chr2	55236993	-1.806	1.683	0.285	1	RTN4	29.06
cg27177997	chr4	26323546	-0.2248	0.2095	0.285	1	RBPJ	6.07
cg10116426	chr3	167896772	-0.2456	0.2289	0.285	1		91.68
cg08771408	chr7	154677084	0.5918	0.5515	0.285	1	DPP6	97.16
cg17073393	chr19	38825649	-0.4227	0.394	0.285	1	CATSPERG	80.97
cg14084609	chr14	100610407	0.3685	0.3435	0.285	1	EVL	92.15
cg04044889	chr20	10350821	0.4281	0.399	0.285	1		73.69
cg07788537	chr1	2799876	0.1205	0.1123	0.285	1		97.02
cg23163136	chr1	226551990	0.2382	0.222	0.285	1	PARP1	88.31
cg05279681	chr19	4533663	0.409	0.3811	0.285	1	PLIN5	55.84
cg12922931	chr21	33984727	-0.1999	0.1863	0.285	1	C21orf59	3.88
cg12706235	chr12	98910308	-0.5875	0.5476	0.285	1	LOC100128191	3.07
cg26074856	chr11	75525712	-0.1274	0.1187	0.285	1	UVRAG	4.89
cg08678898	chr19	42758009	-0.1936	0.1805	0.285	1	ERF	7.95
cg21702431	chr17	19617084	-0.4072	0.3795	0.285	1	SLC47A2	79.58
cg04112742	chr16	2075439	-0.2551	0.2378	0.285	1	SLC9A3R2	91.7
cg27471124	chr11	109292789	-0.2201	0.2051	0.285	1	C11orf87	3.74
cg10643578	chr6	91006647	0.04656	0.0434	0.285	1	BACH2	2.08
cg22831825	chr2	186948031	0.2676	0.2494	0.285	1	LINC01473	84.57
cg27019901	chr12	120663296	0.3853	0.3591	0.285	1	PXN	74.68
cg09093137	chr7	105028539	-0.5674	0.5289	0.285	1	SRPK2	3.58
cg15293797	chr11	106551418	-0.3065	0.2857	0.285	1	GUCY1A2	90.64
cg26792325	chr3	45136122	0.2336	0.2177	0.285	1	CDCP1	89.43
cg21949532	chr6	164769701	0.2272	0.2118	0.285	1		92.01
cg17792125	chr18	44049309	0.5011	0.467	0.285	1		67.77
cg09796935	chr5	82226707	0.1944	0.1812	0.285	1		93.35
cg26464626	chr19	35323752	0.3787	0.3529	0.285	1		95.58
cg00851738	chr4	47522187	-0.1934	0.1802	0.285	1	ATP10D	93.73
cg17796198	chr1	27228191	0.2641	0.2461	0.285	1	GPATCH3	94.65
cg12986726	chr20	48806920	0.1385	0.1291	0.285	1	CEBPB	5.18
cg19687698	chr5	118368520	0.6459	0.602	0.285	1		32
cg23693289	chr8	27183097	0.6382	0.5948	0.285	1	PTK2B	1.21
cg11186862	chr16	75683745	-0.4191	0.3906	0.285	1	TERF2IP	4.72
cg12475088	chr16	2879417	0.3633	0.3386	0.285	1	ZG16B	81.21
cg04346806	chr7	100660545	-0.2308	0.2151	0.285	1	MUC12	5.52
cg00289762	chr19	8550540	-0.1642	0.1531	0.285	1	HNRNPM	93.98
cg06417225	chr12	118573533	0.2429	0.2264	0.285	1	PEBP1	6.02
cg04176235	chr8	27247244	0.8432	0.7859	0.285	1	PTK2B	88.7
cg01520681	chr3	32810320	0.4402	0.4103	0.285	1	CNOT10	65.44
cg25957379	chr15	66234897	-0.4257	0.3968	0.285	1	MEGF11	43.53
cg01340952	chr14	45431885	-0.3383	0.3153	0.285	1	KLHL28	4.37
cg00188659	chr13	95949658	-0.255	0.2377	0.285	1	ABCC4	89.1
cg06800352	chr13	28024821	-0.3621	0.3375	0.285	1	MTIF3	4.04
cg10071499	chr10	3872902	-0.7253	0.676	0.285	1		87.57
cg06053935	chr1	91016772	-0.7763	0.7236	0.285	1		69.23
cg05198297	chr4	647751	-0.4853	0.4523	0.285	1	PDE6B	85.65
cg23645889	chr14	67655350	-0.1834	0.1709	0.285	1	FAM71D	94.47
cg03342029	chr9	116672799	0.1531	0.1427	0.285	1	ZNF618	95.27
cg02549418	chrX	131573634	-0.26	0.2424	0.285	1	MBNL3	92.73
cg13567942	chr2	181923213	-0.3105	0.2894	0.285	1	UBE2E3	94.65
cg25582220	chr6	30130914	1.106	1.031	0.285	1	TRIM15	85.09
cg10086720	chr6	33169259	0.6267	0.5842	0.285	1	SLC39A7	32.46
cg09183825	chr10	114344422	-0.2089	0.1947	0.285	1	VTI1A	92.2
cg09964316	chr7	29523394	0.9493	0.8848	0.285	1	CHN2	77.94
cg13069515	chr19	6642434	0.3433	0.3199	0.285	1		68.85
cg04303138	chr3	38687384	0.3552	0.331	0.285	1	SCN5A	78.89
cg06726406	chr3	183493743	0.8903	0.8298	0.285	1	YEATS2	45.29
cg05169873	chr1	45243032	0.6488	0.6047	0.285	1	RPS8	76.45
cg25221593	chr4	89445097	-0.1058	0.09861	0.285	1	PIGY	3.13
cg21461281	chr7	11730278	-0.3501	0.3263	0.285	1	THSD7A	88.29
cg04747180	chr4	39116218	0.457	0.4259	0.285	1	KLHL5	42.5
cg17192681	chr2	10953115	0.1014	0.09448	0.285	1	PDIA6	3.88
cg25001102	chr1	221068935	0.8754	0.816	0.285	1		89.46
cg23919845	chrX	46306474	-0.256	0.2387	0.285	1	ZNF673	21.18
cg10870267	chr4	39128549	-0.151	0.1407	0.285	1	MIR1273H	93.93
cg06372633	chr9	124366728	-0.06259	0.05834	0.285	1	DAB2IP	2.02
cg06168702	chrX	3188985	-0.2101	0.1959	0.285	1	LINC01546	92.2
cg23037577	chr1	156764613	-0.4403	0.4104	0.285	1	PRCC	85.38
cg19905454	chr12	108693418	0.2458	0.2291	0.285	1	CMKLR1	90.73
cg09604788	chr15	39566597	0.2502	0.2332	0.285	1		90.12
cg12688121	chr20	21379188	-1.061	0.9888	0.285	1	NKX2-4	33.02
cg07027776	chr9	126065192	-0.5097	0.4751	0.285	1		57.58
cg01191961	chr16	85256083	-0.3336	0.311	0.285	1		89.15
cg14233050	chr12	120651871	-0.287	0.2675	0.285	1	PXN	87.95
cg12887711	chr5	42583692	-0.3962	0.3693	0.285	1	GHR	18.74
cg04095145	chr7	1016733	0.3082	0.2873	0.285	1	COX19	79.12
cg12062572	chr15	35272015	0.2648	0.2469	0.285	1	ZNF770	90.66
cg08891352	chr18	43088093	-0.1846	0.1721	0.285	1	SLC14A2-AS1	93.2
cg19287179	chrX	19378634	-0.5444	0.5075	0.285	1	MAP3K15	84.99
cg23523434	chr12	124344211	0.1844	0.1719	0.285	1	DNAH10	93.26
cg08845529	chr3	150608999	0.2301	0.2145	0.285	1		89.9
cg21730778	chr6	42858647	-0.1631	0.152	0.285	1	C6orf226	3.18
cg27508506	chr6	36108416	0.3178	0.2962	0.285	1	MAPK13	91.66
cg10071275	chr20	62795830	0.4174	0.3891	0.285	1	MYT1	85.05
cg04178271	chrX	44318956	-0.1591	0.1483	0.285	1		95.02
cg24006295	chr3	23955767	0.8205	0.7648	0.285	1	NKIRAS1	81.69
cg14184130	chr9	38437270	0.3138	0.2925	0.285	1		80.95
cg18064663	chr3	49052452	0.3067	0.2859	0.285	1	WDR6	81.39
cg02289040	chr1	177939546	-0.3001	0.2797	0.285	1	SEC16B	90.12
cg24377160	chr1	26202779	0.3764	0.3509	0.285	1		73.23
cg03888814	chr2	196933901	0.6075	0.5663	0.285	1	DNAH7	86.42
cg00985960	chr18	32817327	-0.2475	0.2307	0.285	1		93.18
cg19301602	chr3	46855194	0.5361	0.4997	0.285	1		75.16
cg04865264	chr20	18038604	-0.3325	0.31	0.285	1	OVOL2	9.42
cg11805406	chr4	151947326	-0.2184	0.2036	0.285	1		91.87
cg04456968	chr11	123055280	0.6253	0.5829	0.285	1	CLMP	61.11
cg14529393	chr12	106496005	0.3225	0.3007	0.285	1	NUAK1	91.07
cg11964383	chr3	38028110	0.3155	0.2941	0.285	1		83.54
cg17892259	chr1	42149829	-0.1364	0.1272	0.285	1	HIVEP3	4.18
cg20723952	chr2	6482882	0.3974	0.3704	0.285	1		86.31
cg27142274	chr16	89835739	0.2798	0.2608	0.285	1	FANCA	86.27
cg04778331	chr8	104033321	-0.03908	0.03643	0.285	1	ATP6V1C1	1.18
cg02941979	chr11	108138008	0.149	0.1389	0.285	1	ATM	95.04
cg07284879	chr7	1997798	-0.1341	0.125	0.285	1	MAD1L1	95.12
cg10695848	chr12	48206783	-0.06816	0.06354	0.285	1	HDAC7	2.03
cg11098423	chr16	71732702	0.2739	0.2553	0.285	1	SNORA70D	90.17
cg01992922	chr22	37524790	-0.2954	0.2754	0.285	1	IL2RB	89.16
cg18497748	chr3	21714788	-0.3422	0.319	0.285	1	ZNF385D	90.12
cg10079085	chr17	71432301	0.257	0.2396	0.285	1	SDK2	89.84
cg04438814	chr7	87105022	-0.05283	0.04925	0.285	1	ABCB4	1.49
cg17600065	chr1	9745829	0.5039	0.4697	0.285	1	PIK3CD-AS2	76.83
cg04321566	chr7	64466846	-0.2536	0.2364	0.285	1		2.9
cg07485305	chr6	32044179	0.3436	0.3203	0.285	1	TNXB	79.81
cg19807207	chr9	138680882	-0.3146	0.2933	0.285	1	KCNT1	83.41
cg04504182	chr1	202777459	-0.04468	0.04165	0.285	1	KDM5B	2.09
cg05824594	chr12	2734503	-0.6216	0.5795	0.285	1	CACNA1C	41.04
cg15702532	chr5	126746320	0.396	0.3692	0.285	1	MEGF10	87.69
cg16061301	chr6	28886047	-0.4443	0.4142	0.285	1	TRIM27	89.87
cg15935035	chr9	15468529	-0.1553	0.1448	0.285	1	PSIP1	95.38
cg21646955	chr6	35108921	-0.3242	0.3022	0.285	1	TCP11	2.75
cg19260237	chr7	1282067	0.2542	0.237	0.285	1		6.83
cg00196955	chr11	28373379	0.1917	0.1787	0.285	1		93.19
cg06048004	chr7	30264658	0.568	0.5295	0.285	1		56.11
cg09434826	chr4	119803078	-0.2607	0.2431	0.285	1	SYNPO2	91.2
cg05653164	chr13	110358763	-1.512	1.41	0.285	1		63.28
cg00082426	chr2	61763737	0.3776	0.352	0.285	1	XPO1	2.54
cg25714956	chr7	70096264	-0.4873	0.4542	0.285	1	AUTS2	84.4
cg01691522	chr5	42998521	-0.2457	0.229	0.285	1		92.43
cg26253663	chr22	25799504	0.6756	0.6299	0.285	1		37.72
cg02512123	chr1	203767827	0.173	0.1613	0.285	1	ZC3H11A	93.8
cg08279008	chr2	86263224	-0.143	0.1334	0.285	1	POLR1A	4.05
cg23716779	chr19	46998790	-0.245	0.2284	0.285	1	PNMAL2	11.28
cg26503073	chr7	6704074	0.2655	0.2475	0.285	1		7.95
cg23594208	chr1	201347479	0.5723	0.5335	0.285	1	TNNT2	91.62
cg14654587	chr19	1880126	0.07046	0.06569	0.285	1	FAM108A1	97.94
cg20083497	chr19	1584191	-0.2992	0.2789	0.285	1	MBD3	88.88
cg26741908	chr12	112324627	-0.174	0.1622	0.285	1	MAPKAPK5	94.14
cg01566213	chr4	1579287	0.2025	0.1888	0.285	1		93.62
cg07823099	chr6	116990310	-0.8776	0.8182	0.285	1	ZUFSP	65.64
cg17929627	chr10	129924035	-0.08945	0.08339	0.285	1	MKI67	2.44
cg06138439	chr16	54973128	-0.3517	0.3279	0.285	1		20.56
cg16462254	chr11	131780278	0.4368	0.4072	0.285	1	NTM	34.59
cg03054255	chr14	105685132	1.791	1.669	0.285	1	BRF1	86.07
cg03388445	chr1	15384377	0.2668	0.2487	0.285	1	KIAA1026	90.81
cg04867146	chr16	29792790	-0.2073	0.1933	0.285	1		93.15
cg07167608	chr2	239431572	0.3066	0.2859	0.285	1	LINC01107	82.07
cg11379392	chr19	47291807	0.1131	0.1055	0.285	1	SLC1A5	1.97
cg20948612	chr7	129774835	-0.1722	0.1605	0.285	1		94.4
cg05166989	chr4	152330028	-0.08261	0.07702	0.285	1	FAM160A1	2.97
cg02209611	chr9	96116974	-0.1953	0.1821	0.285	1		94.05
cg26071899	chr13	109895441	-0.2271	0.2117	0.285	1		92.38
cg10386339	chrX	154021359	-0.2461	0.2295	0.285	1	MPP1	93.63
cg07348308	chrX	67937799	0.2922	0.2724	0.285	1	STARD8	90.31
cg09270484	chr10	96305431	-0.1282	0.1195	0.285	1	HELLS	3.12
cg10374162	chr3	50046608	0.2285	0.2131	0.285	1	RBM6	91.34
cg25112590	chr17	3870415	0.4092	0.3815	0.285	1		74.68
cg04301378	chr7	25759994	-0.7042	0.6566	0.285	1		63.58
cg24014629	chr17	7480077	0.2265	0.2112	0.285	1	EIF4A1	88.39
cg10209310	chr20	360351	-0.2363	0.2203	0.285	1	TRIB3	92.18
cg19739338	chr10	13240632	0.1725	0.1608	0.285	1	MCM10	95.11
cg02589099	chr14	31612068	-0.4679	0.4362	0.285	1	HECTD1	89.6
cg02016723	chr20	43743511	0.3589	0.3347	0.285	1	WFDC5	65.21
cg18531146	chr11	12715649	-0.1221	0.1138	0.285	1	TEAD1	3.77
cg03386869	chr13	102104848	0.3507	0.3269	0.285	1	ITGBL1	89.98
cg09303139	chr18	19598682	0.3362	0.3135	0.285	1		37.09
cg13937627	chrX	153236838	-0.7917	0.7382	0.285	1	TMEM187	11.5
cg19756264	chr5	140914076	0.2548	0.2376	0.285	1	DIAPH1	88.02
cg22967080	chr14	52333365	-0.4274	0.3985	0.285	1	GNG2	80.11
cg13863525	chr6	160355325	0.2969	0.2768	0.285	1		89.03
cg02830643	chr7	73187385	-0.3221	0.3003	0.285	1		90.39
cg17758652	chr17	19637550	3.378	3.15	0.285	1		77.07
cg00911776	chr7	130682239	-0.4425	0.4126	0.285	1	FLJ43663	86.73
cg14151976	chr9	37565559	-0.2181	0.2034	0.285	1	FBXO10	92.69
cg05464571	chr14	66097616	-0.1362	0.127	0.285	1	FUT8	95.43
cg16888267	chr4	120725926	-0.5018	0.4679	0.285	1	LINC01365	90.7
cg13153353	chr7	4175865	-1.109	1.034	0.285	1	SDK1	78.14
cg05369166	chr1	204797507	-0.6304	0.5878	0.285	1	NFASC	4.43
ch.2.199792288R	chr2	200084043	-0.3796	0.3539	0.285	1		7.41
cg05746807	chr3	196463696	-0.5092	0.4747	0.285	1		74.39
cg00162231	chr3	11035357	-0.1751	0.1633	0.285	1	SLC6A1	3.25
cg05292938	chr15	25425476	0.5914	0.5514	0.285	1	SNORD115-6	75.29
cg07268245	chr8	127990758	0.1574	0.1468	0.285	1		94.68
cg18743305	chr3	108115132	0.238	0.2219	0.285	1	MYH15	92.93
cg18865274	chr22	48882822	-0.2687	0.2506	0.285	1		89.53
cg20666008	chr10	79789484	-0.4297	0.4006	0.285	1	POLR3A	2.97
cg05068277	chr3	122762898	0.8234	0.7677	0.285	1		87.78
cg10956104	chr19	19041998	0.1859	0.1733	0.285	1	HOMER3	93.43
cg12557158	chr22	50984767	0.334	0.3114	0.285	1		86.91
cg15563974	chr19	38864256	0.3269	0.3048	0.285	1	PSMD8	90.38
cg19139858	chr5	17388879	1.013	0.9443	0.285	1	LOC401177	90.66
cg14493127	chr5	133155813	0.4544	0.4237	0.285	1		39.69
cg05471616	chr12	29778034	4.115	3.837	0.285	1	TMTC1	67.54
cg14304922	chr15	93182492	-0.259	0.2415	0.285	1	FAM174B	88.34
cg24308676	chr5	92244609	-0.3219	0.3002	0.285	1		89.38
cg08897691	chr6	87805860	0.4902	0.4571	0.285	1	CGA	93.68
cg12509344	chr15	25127701	0.217	0.2023	0.285	1	SNRPN	92.27
cg08695442	chr14	37187857	0.7047	0.6571	0.285	1	SLC25A21	86.99
cg11526274	chr2	54557375	0.4754	0.4433	0.285	1	C2orf73	76.69
cg13096208	chr18	55019843	-0.4568	0.4259	0.285	1	ST8SIA3	5.17
cg07165610	chr3	39231277	-0.481	0.4485	0.285	1	XIRP1	76.54
cg24352393	chr18	45566350	0.2466	0.2299	0.285	1	ZBTB7C	84.97
cg11932382	chr1	8358978	-0.2833	0.2642	0.285	1		90.48
cg21612875	chr15	42784985	-0.271	0.2527	0.285	1		86.17
cg10124535	chr4	11652180	-0.1963	0.1831	0.285	1		93.45
cg09681957	chr18	77589831	-0.221	0.206	0.285	1		92.62
cg14061051	chr17	7495857	0.2741	0.2556	0.285	1	FXR2	88.05
cg20409358	chr4	174255887	-0.3045	0.284	0.285	1	HMGB2	4.56
cg00700455	chr1	100179606	0.2265	0.2112	0.285	1	MIR548D1	89.82
cg19268976	chr19	41129636	0.2994	0.2792	0.285	1	LTBP4	86.61
cg05041511	chr7	137671105	-0.3059	0.2853	0.285	1	CREB3L2	87.27
cg12278526	chr10	76754776	-0.2189	0.2041	0.285	1	KAT6B	90.93
cg20534702	chr7	4752170	0.1643	0.1532	0.285	1	FOXK1	94.72
cg06260073	chr1	7580538	-0.249	0.2322	0.285	1	CAMTA1	92.57
cg19325791	chr17	46560683	-0.638	0.5949	0.285	1		61.02
cg24490039	chr12	120967180	-0.6786	0.6328	0.285	1	COQ5	3.8
cg19332978	chr1	203132155	-0.5578	0.5201	0.285	1	ADORA1	81.48
cg11985063	chr5	77770820	0.3911	0.3647	0.285	1	SCAMP1	95.03
cg00230342	chr9	131174026	0.3423	0.3192	0.285	1	MIR1268A	84.06
cg03335248	chr2	112459908	-0.1353	0.1262	0.285	1		4.08
cg07450021	chr16	85097151	0.5302	0.4944	0.285	1	KIAA0513	82.87
cg12152193	chr5	175954583	-0.6006	0.5601	0.285	1	RNF44	59.04
cg15162843	chrX	38660509	-0.3355	0.3129	0.285	1	MID1IP1	19.3
cg00223593	chr12	34371784	0.7678	0.716	0.285	1		30.67
cg01182865	chr8	11559334	0.3361	0.3134	0.285	1		34.42
cg18253591	chr11	44285355	0.3859	0.3599	0.285	1	ALX4	85.84
cg13846854	chr11	78767582	-0.2668	0.2488	0.285	1	TENM4	89.81
cg06818225	chrX	10046011	0.2482	0.2314	0.285	1	WWC3	93.04
cg06785014	chr1	244080869	-0.05396	0.05031	0.285	1		1.85
cg14965968	chr3	44803235	-0.172	0.1604	0.285	1	KIF15	4.29
cg23976006	chr12	116456067	-0.3977	0.3709	0.285	1	MED13L	95.41
cg01218320	chr9	95790347	-0.2388	0.2227	0.285	1	FGD3	89.94
cg18947951	chr2	63285739	-0.1184	0.1104	0.285	1		4.55
cg05364170	chr7	140291135	-1.434	1.337	0.285	1	DENND2A	58
cg10239069	chr16	87075546	0.2598	0.2423	0.285	1		84.86
cg26105958	chr13	43140193	0.1534	0.1431	0.285	1	TNFSF11	94.09
cg06308615	chr11	87791155	0.1987	0.1853	0.285	1		92.63
cg12259482	chr10	73164122	-0.2858	0.2665	0.285	1	CDH23	90.25
cg06526095	chr16	17839291	-0.5701	0.5317	0.285	1		66.63
cg05468156	chr2	106885926	1.443	1.346	0.285	1		78.74
cg01735083	chr2	592681	0.1781	0.1661	0.285	1		93.95
cg24306507	chrX	111097867	-0.4092	0.3816	0.285	1	TRPC5	87.38
cg01747665	chr16	1843424	0.3101	0.2892	0.285	1	IGFALS	82.43
cg04496824	chr1	38276835	0.4071	0.3796	0.285	1	MTF1	31.47
cg09807201	chr1	15446743	0.1809	0.1687	0.285	1	TMEM51-AS1	93.44
cg15053483	chr3	52719343	-0.4645	0.4332	0.285	1	PBRM1	3.85
cg08946103	chr20	41307755	-0.6593	0.6148	0.285	1	PTPRT	48.04
cg10901633	chr3	4814459	0.5021	0.4682	0.285	1	ITPR1	74.12
cg02800071	chr1	202626398	-0.8917	0.8315	0.285	1	SYT2	46.79
cg04112431	chr12	108079651	-0.08421	0.07853	0.285	1	PWP1	2.23
cg24752715	chr1	110302332	0.2338	0.2181	0.285	1	EPS8L3	85.58
cg06455032	chr19	45251911	-0.711	0.663	0.285	1	BCL3	23.26
cg01540722	chr16	55480049	0.1597	0.1489	0.285	1		94.18
cg23818738	chr3	97477791	0.3541	0.3302	0.285	1		86.32
cg05962382	chr2	130345044	-1.373	1.28	0.285	1		69.91
cg23474789	chr3	16306055	-0.1143	0.1066	0.285	1	DPH3	2.36
cg08540942	chr1	16199803	-0.2282	0.2128	0.285	1	MIR5096	91.8
cg24015057	chr17	73975129	-0.07492	0.06987	0.285	1	ACOX1	2.59
cg13247668	chr7	2272740	-0.0381	0.03553	0.285	1	MAD1L1	1.3
cg14017326	chr1	206635571	0.1305	0.1217	0.285	1	SRGAP2	94.49
cg19676835	chr3	115377773	-0.09083	0.0847	0.285	1	GAP43	3.12
cg18100827	chr3	119013497	-0.09113	0.08498	0.285	1	CDGAP	2.82
cg16623157	chr8	48385636	-0.2172	0.2026	0.285	1	KIAA0146	93.03
cg19366877	chr1	204010639	-0.6648	0.6199	0.285	1	C1orf157	72.98
cg24859029	chr19	7975412	0.2281	0.2127	0.285	1	MAP2K7	90.44
cg02304481	chr2	97652129	0.08436	0.07867	0.285	1	FAM178B	97.22
cg03386856	chr1	87939015	-0.2114	0.1972	0.285	1		92.44
cg06461462	chrX	106960878	0.3416	0.3186	0.285	1	TSC22D3	83.93
cg18399510	chr4	159644561	-0.03428	0.03197	0.285	1	PPID	0.75
cg24769903	chr12	125122782	-0.3666	0.3419	0.285	1		50.31
cg17330935	chr18	72942195	3.914	3.65	0.285	1	TSHZ1	76.83
cg21557219	chr8	18578254	-0.1146	0.1069	0.285	1	PSD3	96.74
cg04499514	chr12	8219020	0.1291	0.1204	0.285	1	C3AR1	3.69
cg11966998	chr11	15692519	-0.9814	0.9153	0.285	1		32.59
cg06646222	chr11	72556098	0.2392	0.2231	0.285	1	FCHSD2	91.83
cg07898651	chr2	135810025	-0.4455	0.4154	0.285	1	RAB3GAP1	2.31
cg03841598	chr7	47663120	-0.2993	0.2791	0.285	1	LINC01447	81.77
cg08158776	chr1	1321914	0.4938	0.4605	0.285	1	CCNL2	93.42
cg03383434	chr9	140318662	0.6404	0.5972	0.285	1	EXD3	67.83
cg22150459	chr19	42388348	-0.0517	0.04822	0.285	1	ARHGEF1	1.33
cg24851181	chr3	138668187	0.3096	0.2887	0.285	1	C3orf72	9.21
cg09351636	chr6	112408961	-0.1109	0.1034	0.285	1	TUBE1	2.69
cg10256089	chr1	16177866	-0.4376	0.4081	0.285	1	SPEN	14.06
cg08598780	chr11	116660514	0.3132	0.2921	0.285	1	APOA5	79.05
cg24415066	chr4	174439616	0.642	0.5987	0.285	1		24.31
cg05690644	chr8	97158015	-0.04194	0.03911	0.285	1	GDF6	2.22
cg13466253	chr20	3731334	0.2741	0.2556	0.285	1	HSPA12B	90.09
cg11730499	chr6	26341625	-0.2602	0.2426	0.285	1		91.62
cg11287219	chr11	65813790	0.2802	0.2613	0.285	1	GAL3ST3	91.59
cg14380384	chr2	221655668	-0.2021	0.1885	0.285	1		91.7
cg19642007	chr11	1944464	0.2918	0.2721	0.285	1	TNNT3	82.27
cg04022194	chr4	8317995	0.4098	0.3822	0.285	1		74.52
cg04694512	chr11	13859147	0.2384	0.2223	0.285	1		93.01
cg26200976	chr17	73201441	-0.425	0.3963	0.285	1	NUP85	5.34
cg19296305	chr4	109030040	-0.7128	0.6648	0.285	1	LEF1	74.66
cg25759087	chr1	33257568	0.2746	0.2561	0.285	1	YARS	92.49
cg10900663	chr14	74942544	0.4775	0.4453	0.285	1		83.46
cg23184276	chrX	69653856	-0.2564	0.2391	0.285	1		22.92
cg20406267	chr11	34377921	-0.2705	0.2522	0.285	1	ABTB2	11.49
cg24173769	chr14	105917125	-0.1123	0.1047	0.285	1	MTA1	95.38
cg15037586	chr2	85789702	0.2895	0.27	0.285	1	GGCX	88.76
cg10326904	chr14	103242404	0.2047	0.1909	0.285	1	TRAF3	92.69
cg17502984	chr6	80714315	-0.08016	0.07476	0.285	1	TTK	1.46
cg18757974	chr17	43860691	-0.1763	0.1644	0.285	1	CRHR1	6.09
cg13931999	chr9	35815441	-0.07493	0.06988	0.285	1	HINT2	3.2
cg21080275	chr8	144953114	0.5695	0.5312	0.285	1	EPPK1	20.9
cg01325613	chr13	114193689	0.3671	0.3424	0.285	1	TMCO3	89.07
cg15814717	chr6	29521228	-0.07859	0.0733	0.285	1		2.93
cg00210648	chr6	31890849	-0.2689	0.2508	0.285	1	C2	13.67
cg10237293	chr10	13758570	0.1841	0.1717	0.285	1	FRMD4A	93.68
cg03718773	chr5	106941252	-0.426	0.3973	0.285	1	EFNA5	10.88
cg14197892	chr12	133133902	0.2835	0.2644	0.285	1	FBRSL1	90.65
ch.8.26336736R	chr8	26280819	0.1556	0.1451	0.285	1		3.93
cg13917047	chr17	15406213	-0.3456	0.3224	0.285	1	FAM18B2	8.28
cg25122820	chr6	29716643	-0.1294	0.1207	0.285	1	LOC285830	4.16
cg00225576	chr15	69591355	-0.03532	0.03294	0.285	1	PAQR5	1.88
cg00889441	chr5	178638013	0.3085	0.2878	0.285	1	ADAMTS2	82.55
cg09734080	chr2	239334318	0.332	0.3097	0.285	1	ASB1	84.05
cg21471337	chr1	244942776	-0.1422	0.1326	0.285	1		94.76
cg12862820	chr7	83817398	-0.2309	0.2153	0.285	1	SEMA3A	92.18
cg14455421	chr17	42247696	0.3632	0.3388	0.285	1	ASB16	44.57
cg09095562	chr9	135905090	-0.6306	0.5882	0.285	1	GTF3C5	74.35
cg02966222	chr16	89113704	-0.2477	0.231	0.285	1		91.3
cg10250534	chr4	24586033	-0.09515	0.08875	0.285	1	DHX15	5.08
cg21488113	chr1	58981718	-0.681	0.6352	0.285	1	OMA1	7.19
cg08112928	chrX	63653919	-0.245	0.2285	0.285	1		92.9
cg24563015	chr22	38597914	-0.1547	0.1443	0.285	1	MAFF	5.08
cg23260241	chr2	89996241	0.2938	0.2741	0.285	1		85.27
cg27226663	chr18	10519018	0.5081	0.4739	0.285	1		23.2
cg23251582	chr1	29529686	0.452	0.4216	0.285	1	MECR	26.41
cg24614297	chr5	86656911	-0.3127	0.2916	0.285	1	RASA1	86.9
cg14181975	chr8	27188057	-0.1854	0.173	0.285	1	PTK2B	93.37
cg08048252	chr8	142248479	0.4554	0.4247	0.285	1	SLC45A4	87.77
cg17608345	chr10	73822644	0.2066	0.1927	0.285	1	SPOCK2	92.46
cg23630813	chr6	153324852	-0.4305	0.4016	0.285	1	MTRF1L	9.03
cg18009575	chr2	168803242	0.5484	0.5115	0.285	1		91.5
cg03181246	chr20	41872397	0.5234	0.4882	0.285	1		32.25
cg02387366	chr17	80263683	-0.3415	0.3185	0.285	1		14
cg24626239	chr11	9781231	0.491	0.4579	0.285	1	LOC440028	40.03
cg00994307	chr19	21540536	0.1141	0.1064	0.285	1	ZNF738	95.08
cg27133493	chr16	69105306	0.1482	0.1383	0.285	1	TMCO7	94.32
cg13844454	chr22	38965507	0.4432	0.4134	0.285	1	DMC1	87.61
cg20752951	chr7	151108105	0.8637	0.8056	0.285	1	WDR86	76.73
cg00958031	chr11	94259284	0.502	0.4682	0.285	1	C11orf97	53.72
cg09329675	chr13	100692204	-0.3005	0.2803	0.285	1		90.75
cg26164735	chr4	71768712	-0.1074	0.1002	0.285	1	MOBKL1A	2.83
cg04080091	chr6	29980240	-0.9478	0.8841	0.285	1	NCRNA00171	90.93
cg03539474	chr2	172751088	-0.2121	0.1978	0.285	1	SLC25A12	2.12
cg24077102	chr11	64739749	-0.2679	0.2498	0.285	1	C11orf85	12.36
cg17852687	chr10	7770797	0.6521	0.6082	0.285	1	ITIH2	90.78
cg25458856	chr11	15503466	0.2902	0.2707	0.285	1		90.24
cg20310170	chr10	72698709	0.2895	0.27	0.285	1		80.59
cg06211375	chr1	92683821	0.1789	0.1669	0.285	1	C1orf146	93.91
cg08776660	chr16	1670473	0.3566	0.3326	0.285	1	CRAMP1L	87.94
cg11226808	chr1	3581320	-0.2564	0.2391	0.285	1	TP73	87.33
cg25821789	chrX	39595596	-0.465	0.4337	0.285	1		83.21
cg00160359	chr12	49178192	-0.288	0.2686	0.285	1	ADCY6	88.75
cg16364693	chr20	36024650	0.5155	0.4808	0.285	1	SRC	85.82
cg04934326	chr8	101961842	0.5863	0.5469	0.285	1	YWHAZ	79.91
cg18234561	chr1	26758666	-0.03198	0.02983	0.285	1	DHDDS	1.47
cg01360627	chr6	31544931	-0.4341	0.405	0.285	1	TNF	82.2
cg01240973	chr2	30350471	0.2371	0.2211	0.285	1		92.44
cg11611544	chr1	201907088	-0.2678	0.2498	0.285	1	LMOD1	90.26
cg14684709	chr13	100547249	0.1163	0.1085	0.285	1	CLYBL	2.09
cg24492011	chr2	112004208	0.3585	0.3344	0.285	1		87.9
cg12078458	chr16	57817250	0.3402	0.3173	0.285	1	KIFC3	78.62
cg15051463	chr12	81602112	0.8278	0.7721	0.285	1	ACSS3	26.46
cg06796271	chr20	42187587	-0.4368	0.4075	0.285	1	SGK2	85.06
cg21952115	chr4	141174990	-0.4628	0.4317	0.285	1		87.29
cg15535798	chr15	44782985	-0.2212	0.2063	0.285	1	CTDSPL2	92.87
cg26196760	chr18	42451768	0.3755	0.3503	0.285	1	SETBP1	89.48
cg20957511	chr10	132509730	-0.2954	0.2755	0.285	1		89.74
cg11732257	chr1	235492059	-0.06356	0.05929	0.285	1	GGPS1	3.13
cg02805703	chr12	23934033	-0.2233	0.2083	0.285	1	SOX5	91.82
cg07323996	chr11	3210972	-0.5578	0.5204	0.285	1		83.25
cg03728296	chr12	58013271	-0.4582	0.4274	0.285	1	SLC26A10	13.06
cg08818092	chrX	24665074	-0.3526	0.3289	0.285	1	PCYT1B	8.17
cg01178063	chrX	69283055	0.4279	0.3991	0.285	1	OTUD6A	81.71
cg21501412	chr19	36507004	0.1385	0.1292	0.285	1	CLIP3	94.4
cg19347531	chr18	136602	-0.8922	0.8322	0.285	1		75.66
cg09135113	chr1	54304127	-0.0331	0.03088	0.285	1	TMEM48	1.23
cg01569664	chr13	110434016	0.1476	0.1377	0.285	1	IRS2	96.21
cg05306153	chr1	55416414	-0.2012	0.1877	0.285	1		5.55
cg17077610	chr10	22766143	0.5389	0.5027	0.285	1		27.38
cg23184518	chr5	138211071	0.2863	0.267	0.285	1	CTNNA1	89.99
cg01247127	chr20	1538366	0.2489	0.2322	0.285	1	SIRPD	88.51
cg22858818	chr14	59617468	0.2192	0.2045	0.285	1		92.54
cg07152355	chr7	51303122	0.334	0.3115	0.285	1	COBL	77.91
cg01662083	chr16	79437712	0.165	0.1539	0.285	1		93.68
cg14276981	chr16	81897634	-0.6238	0.5819	0.285	1	PLCG2	91.55
cg27510182	chr1	58715553	-0.04303	0.04014	0.285	1	DAB1	1.35
cg24461964	chr2	149633112	-0.07854	0.07326	0.285	1	KIF5C	2.62
cg02102771	chr3	127265986	-0.6411	0.5981	0.285	1		20.49
cg08693705	chr5	179719171	-0.09649	0.09	0.285	1	MAPK9	3.08
cg23844527	chr2	120867567	0.5452	0.5086	0.285	1	EPB41L5	64.84
cg12486558	chr6	134350854	0.3116	0.2906	0.285	1	SLC2A12	87.1
cg16037983	chr21	43374154	-0.4767	0.4447	0.285	1	C2CD2	16.84
cg00782124	chr8	29206517	0.06082	0.05674	0.285	1	DUSP4	2.34
cg08595616	chr8	142283416	-0.1367	0.1275	0.285	1		94.74
cg18270820	chr1	57770145	-0.2157	0.2012	0.285	1	DAB1	92.02
cg06032919	chr1	22666910	-0.4006	0.3737	0.285	1		77.46
cg25089544	chr3	33141679	2.287	2.134	0.285	1		77.85
cg06195829	chr8	66753750	-0.3381	0.3154	0.285	1	PDE7A	3.41
cg16977257	chr20	4701595	-0.2048	0.191	0.285	1	PRND	4.47
cg08822536	chr20	62587977	-0.8299	0.7742	0.285	1	UCKL1	4.75
cg17311802	chr8	39696062	-0.431	0.402	0.285	1	ADAM2	86.45
cg00278131	chr13	51483857	-0.3542	0.3304	0.285	1	RNASEH2B	2.45
cg21779088	chr1	1000856	0.3057	0.2852	0.285	1		93.71
cg16697768	chr14	104729792	-0.4328	0.4037	0.285	1		77.6
cg14010090	chr12	56710102	-0.09857	0.09195	0.285	1	CNPY2	3.21
cg19955462	chr1	181289797	0.4801	0.4479	0.285	1		45.86
cg12351889	chr6	75305867	-0.943	0.8797	0.285	1	LOC101928516	84.44
cg25127451	chr6	137178438	-0.2785	0.2598	0.285	1	PEX7	92.42
cg06185440	chr6	13272885	0.3898	0.3637	0.285	1	PHACTR1	26.25
cg10581206	chr2	191212964	-0.1421	0.1325	0.285	1	INPP1	95.52
cg02347773	chr2	176994142	-0.355	0.3312	0.285	1	HOXD8	3.31
cg10939936	chr14	99850187	-0.6855	0.6395	0.285	1		94.71
cg07107130	chr11	76745431	-0.3199	0.2984	0.285	1	B3GNT6	13.99
cg04541368	chr5	92909429	-0.1326	0.1237	0.285	1	FLJ42709	2.65
cg01610639	chr5	33317631	-0.4423	0.4126	0.285	1		87.72
cg01232511	chr16	2867446	1.456	1.358	0.285	1	PRSS21	74.91
cg06312004	chr8	135836721	0.576	0.5373	0.285	1		78.53
cg19272617	chr20	46415489	-0.2575	0.2402	0.285	1	SULF2	3.82
cg17512348	chr9	135443627	0.2322	0.2166	0.285	1	C9orf171	92.32
cg07595906	chr16	1185985	-0.2354	0.2196	0.285	1		92.64
cg26580128	chr1	220658628	0.4655	0.4343	0.285	1		67.13
cg07177691	chr4	40839767	0.8365	0.7804	0.285	1	APBB2	75.08
cg00862588	chr6	32909397	0.2172	0.2027	0.285	1	HLA-DMB	7.42
cg19291606	chr4	146102083	-0.09289	0.08665	0.285	1	OTUD4	2.98
cg13630842	chr13	110380583	0.185	0.1726	0.285	1	LINC00676	93.37
cg23025395	chr11	18127696	-0.08712	0.08128	0.285	1	SAAL1	2.39
cg04103021	chr4	174441703	-0.5059	0.472	0.285	1		21.15
cg03090278	chr14	61115130	0.1544	0.144	0.285	1	SIX1	4.39
cg24259629	chr3	45883796	-0.05514	0.05144	0.285	1	LZTFL1	2.42
cg20429954	chr7	126446875	0.4494	0.4192	0.285	1	GRM8	95.57
cg06503264	chr17	76329128	-0.5036	0.4698	0.285	1		45.56
cg09796638	chr13	111551675	0.1886	0.1759	0.285	1	ANKRD10	93.71
cg08924275	chr2	9953653	0.4287	0.4	0.285	1		21.6
cg00637453	chr7	105580701	0.4387	0.4093	0.285	1		57.33
cg27060622	chr1	936346	-0.6247	0.5828	0.285	1	HES4	3.51
cg16401395	chr13	31287442	0.3038	0.2834	0.285	1	ALOX5AP	16.77
cg18166920	chr1	111032351	0.3483	0.325	0.285	1	CYMP	82.81
cg16389182	chr13	68682030	0.1226	0.1143	0.285	1		95.21
cg26998429	chr17	76356204	-0.04404	0.04109	0.285	1	SOCS3	1.82
cg04593880	chr2	225298537	0.3448	0.3216	0.285	1		82.48
cg08969950	chr5	92929679	-0.2413	0.2251	0.285	1	NR2F1	6.81
cg27113401	chr5	1313376	-0.3736	0.3486	0.285	1		3.36
cg11854504	chr10	119294720	-0.2005	0.187	0.285	1	EMX2OS	6.74
cg12761965	chr1	227051345	0.8224	0.7672	0.285	1		7.84
cg00046819	chr9	71614974	-0.1496	0.1396	0.285	1	PIP5K1B	94.5
cg09376281	chr7	155553885	-0.4159	0.388	0.285	1	RBM33	86.19
cg24554665	chr11	6471759	0.2907	0.2712	0.285	1	TRIM3	85.31
cg23227119	chr22	42290034	0.8054	0.7514	0.285	1	SREBF2	83.57
cg26640037	chr17	61021096	0.2441	0.2277	0.285	1	MIR633	91.57
cg06645648	chr7	148664132	-0.2221	0.2072	0.285	1		6
cg25674834	chr14	62055662	-0.517	0.4823	0.285	1	FLJ22447	90.82
cg26386826	chr3	58555510	0.3049	0.2845	0.285	1	FAM107A	83.26
cg07261517	chr22	20105424	-0.09497	0.0886	0.285	1	RANBP1	2.86
cg10552093	chr14	54309752	-0.3574	0.3334	0.285	1		86.98
cg24383594	chr2	28906192	0.1772	0.1653	0.285	1		93.45
cg21178125	chr15	59321622	-0.2025	0.189	0.285	1	RNF111	93.68
cg24879858	chr17	42976932	-0.05647	0.05268	0.285	1	EFTUD2	2.58
cg05976800	chr5	172664995	-0.2835	0.2645	0.285	1		8.91
cg10460377	chr14	33403226	-0.0957	0.08928	0.285	1		2.76
cg24828792	chr8	22027179	0.2734	0.2551	0.285	1	BMP1	85.48
cg18981018	chr2	39796019	-0.2116	0.1975	0.285	1	LOC728730	92.46
cg27172568	chr14	104637775	0.3404	0.3176	0.285	1	KIF26A	78.73
cg17342973	chr3	184301239	-0.2856	0.2664	0.285	1		6.29
cg20177587	chr20	2741489	0.2545	0.2374	0.285	1		91.82
cg08017314	chr11	65477552	0.3622	0.338	0.285	1		74.05
cg18738237	chr10	99498197	0.3841	0.3583	0.285	1	ZFYVE27	84.79
cg19653090	chr1	205366245	0.1567	0.1462	0.285	1	LEMD1	4.43
cg10897282	chr20	5510749	-1.057	0.9863	0.285	1		91.99
cg25450737	chr11	44887801	-0.2269	0.2117	0.285	1	TSPAN18	92.33
cg21770462	chr5	71803219	-0.5163	0.4817	0.285	1	ZNF366	14.74
cg25979829	chr22	24998181	0.8412	0.7848	0.285	1	GGT1	74.64
cg08173535	chr9	127533861	-0.1251	0.1167	0.285	1	NR6A1	3.78
cg15371881	chr5	142065819	-0.2577	0.2405	0.285	1	FGF1	89.16
cg15803635	chr14	97990635	0.3589	0.3349	0.285	1	LOC101929241	79.5
cg02955261	chr6	291634	1.783	1.664	0.285	1	DUSP22	44.11
cg18197998	chr9	131873514	-0.3476	0.3243	0.285	1	PPP2R4	3.16
cg16668903	chr5	122206322	0.2557	0.2386	0.285	1	SNX24	87.42
cg12889538	chr7	151330217	-0.0825	0.07697	0.285	1	PRKAG2	2.43
cg00099712	chr18	10787502	-0.09706	0.09056	0.285	1	PIEZO2	2.94
cg01895890	chr14	105897337	-0.507	0.4731	0.285	1	MTA1	94.34
cg03009585	chr17	42981953	0.2872	0.268	0.285	1		85.27
cg14466451	chr15	75080389	-0.07318	0.06828	0.285	1	CSK	2.69
cg01439362	chr3	52745875	-0.1621	0.1512	0.285	1	NEK4	95.52
cg07515787	chr2	107423176	0.2336	0.218	0.285	1	ST6GAL2	91.43
cg26296371	chr6	5442953	4.08	3.807	0.285	1	FARS2	69.97
cg07185131	chr2	62798365	-0.05268	0.04915	0.285	1		1.86
cg03080336	chr4	186033378	0.3291	0.3071	0.285	1		87.3
cg08194317	chr14	101716820	0.5351	0.4993	0.285	1		91.01
cg26718763	chr6	29573014	-0.2878	0.2685	0.285	1	GABBR1	90.41
cg02095334	chr6	33138108	0.5768	0.5382	0.285	1	COL11A2	84.54
cg03872724	chr17	60881608	0.192	0.1791	0.285	1	MARCH10	93.33
cg03941517	chrX	134048505	-0.5331	0.4974	0.285	1	MOSPD1	13.67
cg09409786	chr8	77713894	-0.342	0.3191	0.285	1	ZFHX4	89.97
cg23201513	chr6	28754198	-0.9394	0.8765	0.285	1		5.74
cg23636267	chr11	69506476	0.407	0.3797	0.285	1		66.96
cg20336524	chr8	128255325	0.2988	0.2788	0.285	1		80.86
cg18806033	chr2	134182001	0.2766	0.2581	0.285	1	NCKAP5	91.58
cg14620343	chr1	174985071	-0.5346	0.4988	0.285	1	MRPS14	82.37
cg04771838	chr13	110993474	-0.3428	0.3199	0.285	1	COL4A2	19.65
cg08158233	chr8	37351056	-0.7913	0.7384	0.285	1		53.77
cg16213164	chr12	25823509	-0.2271	0.2119	0.285	1		91.78
cg22795583	chr4	1224709	0.1012	0.09446	0.285	1	CTBP1	96.1
cg22427306	chr12	53854912	-0.287	0.2678	0.285	1	PCBP2	90.33
cg13255846	chr12	29360159	0.5097	0.4756	0.285	1	FAR2	31.42
cg19981185	chr13	28025119	-0.4525	0.4223	0.285	1	MTIF3	5.15
cg19448829	chr6	42531521	0.04846	0.04522	0.285	1	UBR2	1.62
cg05901543	chr16	89251975	0.7163	0.6683	0.285	1	CDH15	67.48
cg26830558	chr11	69874845	1.035	0.9657	0.285	1		54.28
cg12820395	chr1	25071353	-0.3383	0.3157	0.285	1	CLIC4	3.86
cg00751241	chr6	47389086	1.486	1.387	0.285	1		89.38
cg01676578	chr5	72676754	-0.1806	0.1685	0.285	1		9.28
cg03578541	chr16	72128063	-0.4936	0.4605	0.285	1	TXNL4B	4.73
cg11213355	chr7	13565100	-1.004	0.9364	0.285	1		55.51
cg04101024	chr3	123782094	0.5261	0.4909	0.285	1		65.58
cg04279411	chr1	230645569	0.7504	0.7002	0.285	1		45.66
cg06648782	chr6	163661301	0.2105	0.1964	0.285	1	PACRG	92.71
cg08731720	chr17	47785491	-0.09072	0.08465	0.285	1	SLC35B1	2.73
cg15710742	chr2	240302888	0.1556	0.1452	0.285	1	HDAC4	4.3
cg01656180	chr17	43482219	0.1192	0.1112	0.285	1	ARHGAP27	95.3
cg12666727	chr1	42128487	0.4376	0.4083	0.285	1	HIVEP3	13.89
cg17311587	chr7	1250088	0.5762	0.5376	0.285	1		35.27
cg15372842	chr2	122505820	0.5434	0.5071	0.285	1		58.68
cg25688060	chr20	11874866	-0.236	0.2203	0.285	1	BTBD3	87.74
cg15890546	chr3	194688488	-0.4619	0.431	0.285	1		34.93
cg05290394	chr12	32552899	-0.1956	0.1826	0.285	1		3.77
cg10686522	chr15	95198868	0.2795	0.2608	0.285	1		89.45
cg04862249	chr17	4982244	-0.1023	0.09549	0.285	1	ZFP3	2.78
cg18898194	chr8	28243029	-0.05326	0.0497	0.285	1	ZNF395	1.82
cg02611998	chr3	28279377	-0.1772	0.1654	0.285	1		93.18
cg00533995	chr8	37483458	0.1747	0.163	0.285	1		93.27
cg23456595	chr11	67203434	0.4415	0.4119	0.285	1	PTPRCAP	89.84
cg07772128	chr15	75095447	0.05735	0.05351	0.285	1	CSK	97.87
cg20663747	chr7	120943005	-0.2351	0.2194	0.285	1		93.92
cg12545852	chr19	39279266	0.3178	0.2966	0.285	1	LGALS7B	88.41
cg04823952	chr8	142263467	-0.3568	0.333	0.285	1	SLC45A4	91.36
cg07611258	chr8	144496350	0.5227	0.4877	0.285	1		91.41
cg15001032	chr7	50632994	-0.8966	0.8366	0.285	1	DDC	49.1
cg15661240	chr17	76100911	-0.2098	0.1957	0.285	1	TNRC6C	91.91
cg03560999	chr11	20221190	-0.4811	0.449	0.285	1		84.88
cg23413997	chr20	35537230	0.3748	0.3498	0.285	1	SAMHD1	84.4
cg27486812	chr19	6008127	0.1828	0.1706	0.285	1	RFX2	95.73
cg17846427	chr11	17571167	-0.2183	0.2037	0.285	1	OTOG	92.15
cg09102665	chr3	9151203	0.3376	0.315	0.285	1	SRGAP3	83.63
cg10041390	chr10	89623018	-0.05388	0.05028	0.285	1	PTEN	1.98
cg02368872	chr5	68530797	-0.1266	0.1182	0.285	1	CDK7	2.8
cg02270765	chr4	84843504	-0.5229	0.488	0.285	1		91.27
cg23149191	chr11	46265276	0.1641	0.1531	0.285	1		5.3
cg10334642	chr6	141998825	-0.6902	0.6441	0.285	1		83.61
cg26551944	chr1	154552164	-0.203	0.1895	0.285	1	CHRNB2	93.14
cg17212813	chr7	72413706	0.2374	0.2215	0.285	1	POM121	88.72
cg15598217	chr17	4001879	0.2841	0.2651	0.285	1	ZZEF1	91.06
cg15540842	chr15	65496778	0.2407	0.2246	0.285	1	CILP	86.98
cg11341159	chr7	29344279	-0.2273	0.2121	0.285	1	CHN2	93.07
cg00042186	chr2	47748839	-0.3444	0.3214	0.285	1	KCNK12	10.43
cg12740512	chr20	10415952	-0.05812	0.05424	0.285	1	C20orf94	2.12
cg10662019	chr19	469066	0.5383	0.5023	0.285	1	ODF3L2	72.35
cg06449993	chr11	7716873	-0.3896	0.3636	0.285	1	OVCH2	86.52
cg12312265	chr10	72546531	0.3288	0.3068	0.285	1	C10orf27	88.07
cg02622202	chr2	109597471	0.2168	0.2023	0.285	1	EDAR	93.32
cg04770944	chr12	69069079	-0.5161	0.4817	0.285	1	LOC100507250	13.32
cg11656817	chr9	140117798	-0.1008	0.09409	0.285	1		2.92
cg15142890	chr5	1212545	0.2265	0.2114	0.285	1	SLC6A19	91.33
cg15209621	chr11	125201392	-0.254	0.237	0.285	1	PKNOX2	91.51
cg09424870	chr19	5784792	0.2765	0.258	0.285	1	PRR22	85.26
cg09748975	chr4	4864532	-1.103	1.029	0.285	1	MSX1	37.44
cg13792444	chr9	119245443	0.7669	0.7157	0.285	1	ASTN2	85.01
cg08041950	chr5	107705028	0.1885	0.1759	0.285	1	FBXL17	94.41
cg21567332	chr11	1501640	0.2522	0.2353	0.285	1	HCCA2	87.63
cg25681502	chr14	100665671	-0.1697	0.1583	0.285	1		93.84
cg21804530	chr16	70295138	0.1108	0.1034	0.285	1	AARS	95.34
cg17380250	chr13	98312004	-0.4395	0.4101	0.285	1		58.85
cg14256028	chr13	110528090	0.45	0.42	0.285	1		68.87
cg12370248	chr3	48481622	-0.2055	0.1918	0.285	1	CCDC51	4.12
cg06949979	chr11	122609334	-0.5033	0.4697	0.285	1	UBASH3B	79.43
cg07396904	chr14	22103504	-0.2765	0.2581	0.285	1	OR10G2	93.1
cg15208227	chr15	81208133	-0.8046	0.7509	0.285	1	CEMIP	75.66
cg13430189	chr9	131843340	-0.1765	0.1647	0.285	1	DOLPP1	3.66
cg09772121	chr7	122527522	-0.0947	0.08838	0.285	1	CADPS2	3.07
cg17750844	chr7	29184800	-0.3187	0.2974	0.285	1	CHN2	89.5
cg09799162	chr5	88027713	-0.3354	0.313	0.285	1	MEF2C	91.35
cg25428423	chr7	27780234	-0.2553	0.2382	0.285	1	TAX1BP1	3.38
cg14337324	chr6	163475718	0.2353	0.2196	0.285	1	PACRG	91.04
cg10792660	chr4	125369980	-0.2754	0.257	0.285	1		91.4
cg09221924	chr2	25142185	-0.1876	0.1751	0.285	1	ADCY3	5.84
ch.2.1636738F	chr2	72222117	-0.08318	0.07763	0.285	1		3
cg19432493	chrX	134846539	-0.1563	0.1459	0.285	1	CT45A1	94.63
cg25894317	chr2	39554322	0.2136	0.1994	0.285	1	MAP4K3	94.06
cg08417313	chr11	59620354	-0.2301	0.2148	0.285	1	TCN1	91.96
cg17642145	chr8	22298578	-0.03944	0.03681	0.285	1	PPP3CC	1.65
cg01829632	chr5	122836394	-0.7265	0.6781	0.285	1		71.84
cg10794550	chr19	36504952	-0.1303	0.1216	0.285	1	ALKBH6	4.26
cg05524039	chr11	67135144	0.5611	0.5236	0.285	1	CLCF1	55.4
cg01839123	chr18	20143355	-0.2859	0.2668	0.285	1		12.69
cg16218705	chr4	140941031	0.2908	0.2714	0.285	1	MAML3	93.07
cg11458629	chr3	52877626	0.4065	0.3794	0.285	1	TMEM110-MUSTN1	84.97
cg07354690	chr2	39511597	0.1275	0.119	0.285	1	MAP4K3	94.84
cg06826683	chr2	214010183	-0.6033	0.563	0.285	1	IKZF2	85.98
cg11755307	chr1	221941789	0.2204	0.2057	0.285	1		93.14
cg04416905	chr20	60119664	0.1646	0.1537	0.285	1	CDH4	97.05
cg12930920	chr13	73356356	-0.2503	0.2336	0.285	1	DIS3	2.19
cg05024961	chr16	88498528	0.2683	0.2504	0.285	1	ZNF469	90.39
cg07694386	chr16	29972493	0.1498	0.1398	0.285	1	TMEM219	95.18
cg18247547	chr1	157522957	0.3223	0.3008	0.285	1	FCRL5	90.36
cg21714530	chr15	49324284	0.1646	0.1536	0.285	1	SECISBP2L	94.29
cg00404599	chrX	107018431	-0.5377	0.5018	0.285	1	TSC22D3	18.12
cg22823644	chr10	100993108	0.2754	0.257	0.285	1	HPSE2	5.21
cg20165914	chr15	68984617	0.1714	0.1599	0.285	1	CORO2B	94.26
cg10118456	chr16	16065831	-0.519	0.4844	0.285	1	ABCC1	87.32
cg03599147	chr11	78551798	0.537	0.5011	0.285	1	ODZ4	58.76
cg15994910	chr22	45377677	0.3242	0.3025	0.285	1	PHF21B	78.54
cg02762107	chr20	51335826	0.6946	0.6482	0.285	1		86.76
cg25533547	chr2	73053217	0.4702	0.4388	0.285	1	EXOC6B	8.15
cg25134708	chr2	242350203	-0.2455	0.2291	0.285	1	FARP2	89.72
cg09006261	chr19	1253059	-0.2245	0.2095	0.285	1	MIDN	4.39
cg15921461	chr7	158373792	-0.2183	0.2037	0.285	1	PTPRN2	92.69
cg10233744	chr13	74557243	0.5643	0.5267	0.285	1	KLF12	90.93
cg20534264	chr14	62057864	-0.2096	0.1956	0.285	1	FLJ22447	92.43
cg05912182	chr16	34987966	-0.5746	0.5363	0.285	1	FLJ26245	69.79
cg12570064	chrX	40308222	-0.4936	0.4607	0.285	1		60.36
cg24494802	chr4	2284235	-0.547	0.5105	0.285	1	ZFYVE28	23.01
cg01137737	chr16	19533410	-0.1786	0.1667	0.285	1	GDE1	5.1
cg08651934	chr4	186063361	-0.4946	0.4617	0.285	1	SLC25A4	89.4
cg25331050	chr5	99842190	-0.2831	0.2642	0.285	1		90.96
cg23975975	chr18	76192780	0.2411	0.225	0.285	1		91.39
cg00635521	chr8	125551626	0.1246	0.1163	0.285	1	TATDN1	3.49
cg17960926	chr19	42901374	-0.1748	0.1632	0.285	1		6.02
cg05921138	chr11	121440849	-0.5269	0.4918	0.285	1	SORL1	79.52
cg13858863	chr19	53771912	-0.9891	0.9232	0.285	1	VN1R4	75.33
cg19666293	chr6	31926985	-0.05687	0.05308	0.285	1	SKIV2L	1.92
cg15726814	chr5	178594990	0.3991	0.3725	0.285	1	ADAMTS2	79.7
cg14936008	chr14	107260014	0.402	0.3752	0.285	1		89.86
cg24773720	chr5	42424525	-0.4825	0.4503	0.285	1	GHR	3.95
cg18388175	chr2	175856620	-0.1427	0.1332	0.285	1	CHN1	95.11
cg25729401	chr17	76641334	0.1888	0.1762	0.285	1		95.19
cg12441513	chr8	11646050	-0.1453	0.1356	0.285	1		94.51
cg04895295	chr6	64516049	-0.3692	0.3446	0.285	1	EYS	84.02
cg07984076	chrX	135250882	-0.3183	0.2971	0.285	1	FHL1	90.24
cg05028307	chr10	26541011	-0.1564	0.1459	0.285	1	GAD2	94.55
cg23646776	chr4	111536970	-0.2347	0.2191	0.285	1		4.41
cg15583014	chr1	65468659	-0.4093	0.382	0.285	1		3.77
cg20950932	chrX	122317633	-0.8689	0.8111	0.285	1	GRIA3	17.44
cg00922857	chr1	77484471	-0.1797	0.1678	0.285	1	ST6GALNAC5	93.95
cg25894839	chr1	161696082	0.1845	0.1722	0.285	1	FCRLB	5.54
cg11815570	chr17	178697	0.1987	0.1855	0.285	1	RPH3AL	93.24
cg08881785	chr3	155465076	-0.6505	0.6072	0.285	1		77.8
cg06639332	chr13	37248305	0.08834	0.08245	0.285	1	C13orf36	2.68
cg00307530	chr5	147834517	-0.2298	0.2145	0.285	1	HTR4	92.7
cg10350350	chr11	43983977	-0.6051	0.5648	0.285	1		64.62
cg07252967	chr20	39121568	-0.2036	0.19	0.285	1		93.63
cg18447740	chr19	54604187	0.4209	0.3929	0.285	1	OSCAR	27.01
cg25544384	chr13	44000493	-0.2482	0.2317	0.285	1	ENOX1	92.6
cg05084391	chr16	56225591	0.03546	0.0331	0.285	1	LOC283856	0.98
cg23713176	chr4	134074369	-0.3123	0.2915	0.285	1	PCDH10	8.56
cg00645784	chr17	17489636	-0.1524	0.1423	0.285	1	PEMT	93.97
cg11056578	chr17	17935904	0.3321	0.31	0.285	1	ATPAF2	85.2
cg25499646	chr19	1811720	0.4946	0.4617	0.285	1	ATP8B3	53.45
cg02223457	chr11	8704690	-0.2353	0.2196	0.285	1	SNORA45A	5.24
cg24503766	chr12	73538663	-0.2751	0.2568	0.285	1		90.4
cg13097692	chr7	20326870	-0.1765	0.1647	0.285	1		94.95
cg18681464	chr7	99766655	0.4726	0.4412	0.285	1	GAL3ST4	84.7
cg08525429	chr7	1553444	0.6057	0.5654	0.285	1		30.22
cg05701235	chr19	35531397	0.3675	0.343	0.285	1	HPN	7.45
cg24949196	chr13	60240094	-0.4991	0.4659	0.285	1	DIAPH3	84.28
cg03703498	chr1	162954656	0.4665	0.4355	0.285	1		70.13
cg02272968	chr6	32015773	0.526	0.491	0.285	1	TNXB	56.59
cg27663181	chr1	112032495	0.5612	0.5239	0.285	1	TMIGD3	38.25
cg22206608	chr10	125732632	-0.798	0.7449	0.285	1		9.83
cg08766099	chr4	734746	0.1575	0.147	0.285	1	PCGF3	97.82
cg27360231	chr2	10198601	-0.1716	0.1602	0.285	1	CYS1	94.64
cg26590411	chr4	119199646	-0.1557	0.1454	0.285	1	SNORA24	3.52
cg04984920	chr5	179285251	-0.1215	0.1134	0.285	1	C5orf45	2.9
cg14476058	chr14	76737725	0.7498	0.6999	0.285	1	RNU6-19P	86.44
cg13526220	chr5	15960561	0.1566	0.1462	0.285	1		94.39
cg26669438	chr8	133013005	0.1621	0.1514	0.285	1	EFR3A	94.59
cg17840453	chr19	59055720	-0.03154	0.02944	0.285	1	TRIM28	1.1
cg05438320	chr13	25746120	0.4393	0.4101	0.285	1	FAM123A	8.96
cg07954497	chr19	40597063	-0.06259	0.05843	0.285	1	ZNF780A	2.29
cg12202185	chr5	369088	0.8348	0.7793	0.285	1	AHRR	16.55
cg05091115	chr10	65280959	-0.09489	0.08858	0.285	1	REEP3	2.71
cg23768940	chr12	108585952	-0.6053	0.565	0.285	1	WSCD2	76.11
cg06494105	chr19	3961553	0.6732	0.6284	0.285	1	MIR637	87.07
cg02306630	chr10	134600477	-0.1219	0.1138	0.285	1	NKX6-2	4.27
cg10966500	chr12	110338339	-0.07388	0.06896	0.285	1	TCHP	1.72
cg01678049	chr5	149737331	-0.2926	0.2731	0.285	1	TCOF1	3.78
cg18081881	chr4	37828048	-0.1027	0.09587	0.285	1	PGM2	2.97
cg24936204	chr6	33157138	-0.4556	0.4253	0.285	1	COL11A2	79.94
cg19670985	chr11	106331803	0.342	0.3193	0.285	1		87.35
cg09837748	chr14	31028383	-0.03648	0.03406	0.285	1	G2E3	2.08
cg20424311	chr4	141221527	0.7925	0.7398	0.285	1	SCOC	67.37
cg18427465	chr14	55737629	0.6329	0.5909	0.285	1	FBXO34	72.55
cg01008495	chr18	43330032	0.2025	0.1891	0.285	1	SLC14A1	87.89
cg10028139	chr16	50568943	0.238	0.2222	0.285	1		92.93
cg12155732	chr10	124220091	0.5892	0.5501	0.285	1	HTRA1	56.41
cg09803321	chr10	104913480	-0.7397	0.6905	0.285	1	NT5C2	62.72
cg21362530	chr11	59447731	0.4087	0.3815	0.285	1		71.98
cg20169101	chr11	124488793	-0.2006	0.1873	0.285	1	PANX3	91.62
cg17508273	chr1	158019222	0.1685	0.1573	0.285	1	KIRREL	94.43
cg27378540	chr5	74659162	0.2358	0.2201	0.285	1		83.85
cg09283635	chr7	127032512	-0.04835	0.04513	0.285	1	ZNF800	1.03
cg18456942	chr20	29956330	0.5732	0.5351	0.285	1	DEFB118	70.56
cg15736973	chr1	85070401	0.4712	0.4399	0.285	1	LINC01461	83.42
cg09553062	chr9	96329659	0.4399	0.4107	0.285	1		46.89
cg18704543	chr2	85788826	-0.3372	0.3148	0.285	1	GGCX	2.64
cg06470822	chr6	28175283	-0.4541	0.4239	0.285	1		5.98
cg11628356	chr11	18218215	-0.7848	0.7327	0.285	1		83.7
cg22504285	chr12	110718598	-0.07534	0.07033	0.285	1	ATP2A2	3.09
cg16164590	chr3	90257020	0.3358	0.3135	0.285	1		84.26
cg01222705	chr16	19428775	-0.2017	0.1883	0.285	1	TMC5	93.27
cg12155541	chr17	48124267	0.3347	0.3125	0.285	1		72.94
cg13978325	chr9	137218288	-0.5292	0.494	0.285	1	RXRA	6.45
cg16061460	chr9	92070964	0.543	0.5069	0.285	1	SEMA4D	93.75
cg26940122	chr1	3397061	0.2377	0.2219	0.285	1	ARHGEF16	96.03
cg11373008	chr19	8740942	0.2779	0.2595	0.285	1		91.67
cg11942235	chr18	55410491	0.1841	0.1718	0.285	1	ATP8B1	93.59
cg04374914	chr11	506354	-0.1441	0.1345	0.285	1	RNH1	2.18
cg22500078	chr6	138104345	-0.1349	0.126	0.285	1		95.05
cg12788471	chr9	127630977	-0.1318	0.1231	0.285	1	ARPC5L	3.26
cg10835712	chr14	57269102	-0.2996	0.2797	0.285	1	OTX2	89.73
cg13365030	chr9	99449050	-0.1206	0.1126	0.285	1		3.12
cg13976251	chr8	64325777	-0.4481	0.4183	0.285	1		91.49
cg00234370	chr1	36021674	-0.2122	0.1981	0.285	1	KIAA0319L	92.29
cg13606829	chrX	150565921	0.7671	0.7162	0.285	1	VMA21	25.07
cg19638308	chr12	132896568	0.2744	0.2562	0.285	1	GALNT9	89.12
cg12924402	chr2	218898511	1.377	1.286	0.285	1		64.86
cg02107251	chr17	4853353	-0.1444	0.1348	0.285	1	PFN1	2.24
cg00717688	chr2	67619187	-0.1839	0.1717	0.285	1		93.19
cg01663821	chr1	119870093	-0.1367	0.1276	0.285	1		4.32
cg00617180	chr6	44642051	-0.553	0.5163	0.285	1		21.86
cg27056599	chr17	21279696	-0.05321	0.04968	0.285	1	KCNJ12	2.7
cg14185994	chr9	98637332	-0.05339	0.04984	0.285	1	C9orf130	1.7
cg15972821	chr11	121192423	0.3794	0.3543	0.285	1		18.36
cg12526120	chr1	193074554	-0.05898	0.05507	0.285	1	GLRX2	2.22
cg26517012	chr5	1861850	-0.3194	0.2982	0.285	1		90.57
cg26679346	chr14	97297219	-0.1654	0.1544	0.285	1	VRK1	94.07
cg05592911	chr11	68722879	-0.6786	0.6336	0.285	1		3.87
cg05750556	chr19	13484625	0.5901	0.5509	0.286	1	CACNA1A	79.02
cg07991335	chr10	122584376	-0.6101	0.5696	0.286	1	WDR11-AS1	26.36
cg18484294	chr2	202645530	-0.1357	0.1267	0.286	1	ALS2	5.06
cg02683114	chr2	24398427	0.08683	0.08107	0.286	1	C2orf84	98.56
cg09799714	chr11	119056710	-0.2804	0.2618	0.286	1	PDZD3	91.57
cg00667661	chr7	102070611	0.1503	0.1404	0.286	1		94.31
cg23363039	chr12	6056642	0.3867	0.361	0.286	1	ANO2	76.74
cg06128688	chr12	96883733	-0.6854	0.64	0.286	1		4.27
cg10481019	chr16	81095002	-0.2583	0.2412	0.286	1	C16orf46	90.53
cg24475401	chr12	64797935	-0.07835	0.07315	0.286	1	XPOT	2.64
cg13988313	chr13	46287312	-0.1857	0.1734	0.286	1	SPERT	92.78
cg02749948	chr6	32073700	2.501	2.335	0.286	1	TNXB	80.34
cg24095353	chr14	74724703	-0.1003	0.09361	0.286	1	VSX2	3.45
cg07253769	chr12	113447342	-0.4146	0.3871	0.286	1	OAS2	60.11
cg13466588	chr9	140733980	0.208	0.1942	0.286	1		93.28
cg01046961	chr4	190474558	-0.522	0.4874	0.286	1		71.01
cg09677820	chr4	108834581	-0.3797	0.3545	0.286	1	SGMS2	4.07
cg07812589	chr16	49195595	-0.3981	0.3717	0.286	1		86.86
cg20624009	chr6	133136347	-0.1324	0.1236	0.286	1	RPS12	4.54
cg00734099	chr16	28214090	0.2464	0.2301	0.286	1	XPO6	90.99
cg20243395	chr11	129610354	0.1422	0.1328	0.286	1		94.66
cg05424932	chr10	7029710	-0.2352	0.2196	0.286	1		93.05
cg25384897	chr6	32813544	-0.3783	0.3532	0.286	1	TAP1	2.59
cg09119677	chr11	70324013	-0.1862	0.1739	0.286	1	SHANK2	93.62
cg03674841	chr20	62871919	0.1074	0.1003	0.286	1	MYT1	98.04
cg11453347	chr10	127512288	-0.1668	0.1558	0.286	1	UROS	3.23
cg06066711	chr1	6662645	-0.4992	0.4661	0.286	1	KLHL21	4.67
cg19043800	chr13	37702050	-0.5656	0.5281	0.286	1		76.34
cg08841167	chr1	161994130	-0.1047	0.09774	0.286	1	OLFML2B	3.23
cg23668102	chr8	144373874	-0.09282	0.08667	0.286	1	ZNF696	3.49
cg21511948	chr22	37820236	0.4658	0.4349	0.286	1	ELFN2	60.5
cg13343661	chr3	171556454	-0.6496	0.6065	0.286	1		45.7
cg18720151	chr12	16763480	-0.4986	0.4656	0.286	1		40.84
cg10968316	chr10	79658675	0.416	0.3884	0.286	1	DLG5	85.34
cg04506600	chr18	30823726	0.3016	0.2816	0.286	1	CCDC178	90.42
cg02358755	chr6	31512810	0.2493	0.2328	0.286	1	ATP6V1G2	91.1
cg13978599	chr9	2697539	0.2089	0.195	0.286	1		93.05
cg26815843	chr9	139891063	-0.2755	0.2572	0.286	1	CLIC3	5.48
cg04011469	chr2	82864753	-0.4158	0.3882	0.286	1		86.23
cg19813640	chr22	34121610	0.4598	0.4293	0.286	1	LARGE-AS1	75.7
cg21745110	chr11	19798742	0.5967	0.5572	0.286	1	NAV2	2.74
cg11355808	chr3	115101594	-0.7665	0.7157	0.286	1		89.78
cg14743055	chr21	43430222	-0.1033	0.0965	0.286	1	ZNF295	3.51
cg22516717	chr21	45359715	0.2456	0.2293	0.286	1	AGPAT3	91.21
cg01887388	chr2	81420861	-0.6003	0.5605	0.286	1		58.13
cg23563099	chr7	2123294	0.203	0.1896	0.286	1	MAD1L1	91.79
cg22615730	chr2	69997225	-0.2011	0.1877	0.286	1	ANXA4	93.81
cg03085312	chr17	38465281	-0.3574	0.3338	0.286	1	RARA	18.15
cg16552525	chr5	148988228	-0.3083	0.2879	0.286	1	ARHGEF37	88.79
cg10922915	chr15	25444943	0.63	0.5883	0.286	1		76.41
cg00620542	chr17	33905720	0.07588	0.07086	0.286	1	PEX12	2.63
cg08237404	chrX	109115663	-0.85	0.7937	0.286	1		48.39
cg25551168	chr20	3065343	0.6206	0.5795	0.286	1	AVP	54.9
cg01414654	chr6	15776970	0.3047	0.2845	0.286	1		91.8
cg15338327	chr10	101280209	-0.0693	0.06471	0.286	1		2.57
cg17758363	chr20	13199787	-0.7745	0.7232	0.286	1		28.5
cg19454262	chr4	531836	-0.1848	0.1725	0.286	1	PIGG	93.45
cg24909495	chr7	73957008	0.5585	0.5215	0.286	1	GTF2IRD1	90.48
cg05688739	chr15	99444836	0.5543	0.5176	0.286	1	IGF1R	26.21
cg09417809	chr12	115131223	-0.2464	0.2301	0.286	1		8.04
cg25199283	chr1	38099265	-0.3939	0.3679	0.286	1	RSPO1	10.45
cg10791722	chr11	131759407	0.4882	0.4559	0.286	1	NTM	69.7
cg01081586	chr4	185926487	-0.04788	0.04471	0.286	1		2.12
cg09166572	chr9	123138716	-0.7767	0.7253	0.286	1		94.46
cg06857094	chr6	31762442	0.7808	0.7291	0.286	1	VARS	47.67
cg12263431	chr2	26710118	0.357	0.3333	0.286	1	OTOF	82.12
cg11589739	chr15	80217190	-0.5676	0.53	0.286	1	ST20	93.69
cg07001793	chr19	39200975	0.2622	0.2449	0.286	1	ACTN4	82.72
cg13616427	chr9	136198682	0.2244	0.2095	0.286	1	SURF6	91.36
cg10590925	chr11	1463620	-0.9169	0.8563	0.286	1	BRSK2	31.33
cg11299507	chr2	198478021	-0.9255	0.8642	0.286	1	RFTN2	81.86
cg15196529	chr6	167658907	-0.4299	0.4014	0.286	1		80.76
cg01927148	chr5	36200909	-0.5219	0.4874	0.286	1	NADK2	83.69
cg27588605	chr6	99271944	-0.4107	0.3835	0.286	1		13.59
cg22949458	chr10	97667581	0.7328	0.6843	0.286	1	C10orf131	2.96
cg17435324	chr20	24726400	0.4345	0.4057	0.286	1		80.94
cg13468174	chr19	58919984	-0.06598	0.06162	0.286	1	ZNF584	2.54
cg12974393	chr11	107779099	-1.117	1.043	0.286	1		68.73
cg23202349	chr5	178053533	-0.09669	0.09029	0.286	1	CLK4	3.18
cg01337986	chr14	21175477	-0.2194	0.2049	0.286	1		93.53
cg03889382	chr17	4842765	-0.1713	0.16	0.286	1	SLC25A11	5.55
cg22866579	chr4	146743096	-0.2886	0.2695	0.286	1	ZNF827	89.03
cg19097280	chr20	6035902	-0.4595	0.4291	0.286	1	LRRN4	76.43
cg08494943	chr11	127554836	0.2407	0.2248	0.286	1		92.99
cg08990497	chr13	77459677	-0.03621	0.03382	0.286	1	KCTD12	1.47
cg13620110	chr19	10226628	-0.409	0.382	0.286	1	EIF3G	93.71
cg22749750	chr13	84711645	0.4391	0.4101	0.286	1		3.2
cg09504873	chr16	66774626	0.5829	0.5443	0.286	1	DYNC1LI2	38.57
cg05723839	chr11	76596947	-0.3445	0.3217	0.286	1	ACER3	80.64
cg12009023	chr4	148402128	-0.09622	0.08985	0.286	1	EDNRA	3.32
cg25585364	chr2	118846169	-0.1166	0.1089	0.286	1	INSIG2	2.22
cg02151983	chr3	194756646	0.5872	0.5484	0.286	1		62
cg18185971	chr20	21110832	-0.1976	0.1845	0.286	1	PLK1S1	92.09
cg01396817	chr3	121553361	-0.1113	0.104	0.286	1	IQCB1	3.24
cg09867546	chr6	169287265	0.2291	0.214	0.286	1		91.98
cg08363074	chr22	38479288	0.2927	0.2733	0.286	1	SLC16A8	90.12
cg20461999	chr17	61819335	-0.329	0.3072	0.286	1	STRADA	4.18
cg09882642	chr15	59413426	-0.1655	0.1546	0.286	1	CCNB2	94.44
cg06635008	chr7	5532778	-0.1613	0.1507	0.286	1	FBXL18	94.26
cg02736186	chr16	72990977	0.4554	0.4253	0.286	1	ZFHX3	93.42
cg18216439	chr18	35132882	-0.5856	0.5468	0.286	1	CELF4	64.42
cg27523074	chr16	75273584	0.2381	0.2223	0.286	1	BCAR1	89.58
cg09429241	chr11	58974540	0.808	0.7545	0.286	1	DTX4	91.65
cg15815930	chr19	45503645	0.7527	0.703	0.286	1	RELB	66.39
cg03016436	chr3	167193417	-0.2152	0.201	0.286	1	SERPINI2	93.97
cg05302212	chrX	46433015	-0.6747	0.6301	0.286	1	CHST7	14.46
cg22989813	chr14	35498490	-0.2703	0.2524	0.286	1	SRP54	94.54
cg02805920	chr14	86000477	0.1513	0.1413	0.286	1	FLRT2	5.97
cg01611504	chr7	108525503	-0.4141	0.3867	0.286	1	C7orf66	84.32
cg18886197	chr6	33178942	-0.1201	0.1122	0.286	1	RING1	95.82
cg04754652	chr3	150921051	0.4809	0.4491	0.286	1	MED12L	18.36
cg23832259	chr19	36606366	-0.1167	0.109	0.286	1	TBCB	1.82
cg04032861	chrX	16737560	-0.1139	0.1064	0.286	1	SYAP1	3.3
cg13176197	chrX	10449873	-0.4093	0.3822	0.286	1	MID1	87.87
cg10437839	chr11	64701910	0.5559	0.5192	0.286	1	PPP2R5B	55.7
cg00927435	chr8	144872683	0.4864	0.4543	0.286	1		92.85
cg00625425	chr1	62785512	-0.3369	0.3146	0.286	1	KANK4	79.45
cg23992570	chr2	151484825	0.1741	0.1626	0.286	1	LOC101929282	93.94
cg20044770	chr12	47489885	0.22	0.2054	0.286	1	PCED1B	94.65
cg15486012	chr12	112019061	0.2688	0.251	0.286	1	ATXN2	85.14
cg14991022	chr1	203255003	0.3669	0.3427	0.286	1	LINC01353	89.87
cg05929961	chr2	145695730	-0.2529	0.2362	0.286	1	TEX41	92.06
cg05722266	chr2	96991791	0.6768	0.6321	0.286	1	ITPRIPL1	41.5
cg25012596	chr6	168114638	0.285	0.2662	0.286	1		92.57
cg00963221	chr16	56491969	0.2342	0.2188	0.286	1	OGFOD1	92.56
cg16664338	chr15	99970080	-0.5538	0.5173	0.286	1		90.17
cg24775963	chr6	168450208	0.5792	0.5409	0.286	1		93.28
cg04894619	chr3	179754615	-0.1416	0.1322	0.286	1	PEX5L	2.87
cg16547273	chr5	146895089	0.7242	0.6763	0.286	1		31.25
cg16208053	chr10	135379215	-1.325	1.238	0.286	1	SYCE1	63.77
cg22343476	chr1	225845563	-0.5178	0.4836	0.286	1		85.37
cg11227077	chr2	105654302	-0.04331	0.04045	0.286	1	MRPS9	1.98
cg17920099	chr5	14665505	-0.1141	0.1066	0.286	1	FAM105B	2.56
cg19107569	chrX	19376786	-0.7415	0.6926	0.286	1	PDHA1	57.91
cg04486763	chr11	16635542	-0.1081	0.101	0.286	1		4
cg05201080	chr4	25231794	-0.153	0.1429	0.286	1		94.79
cg20631750	chr20	55839564	-0.3297	0.3079	0.286	1	BMP7	2.43
cg16695453	chr13	101324220	0.1558	0.1456	0.286	1	TMTC4	94.32
cg21776010	chr7	140715277	1.316	1.229	0.286	1	MRPS33	37.29
cg01255059	chr21	30594022	0.5451	0.5091	0.286	1	LINC00189	92.89
cg05215792	chr10	104913726	-1.285	1.201	0.286	1	NT5C2	63.75
cg24698401	chr11	76308057	0.2913	0.272	0.286	1		86.84
cg00153622	chr15	21147039	-0.8717	0.8142	0.286	1		62.34
cg12572242	chr14	74168061	-0.2891	0.27	0.286	1	DNAL1	91.43
cg00061145	chr1	229570582	-0.05018	0.04687	0.286	1	ACTA1	2.34
cg24790080	chr2	16212758	0.2639	0.2465	0.286	1	GACAT3	90.22
cg12392104	chr15	55665153	0.3641	0.3401	0.286	1	CCPG1	15.46
cg13397359	chr6	42928475	-0.3243	0.3029	0.286	1	GNMT	4.22
cg02648389	chr5	68388949	-0.1821	0.1701	0.286	1	SLC30A5	93.32
cg15287806	chr10	237794	-0.8238	0.7695	0.286	1	ZMYND11	62.2
cg18215754	chr5	94417382	-0.4355	0.4068	0.286	1	MCTP1	9.93
cg01145505	chr16	30985031	0.3252	0.3038	0.286	1	SETD1A	85.2
cg04415896	chr19	47759410	0.67	0.6258	0.286	1	CCDC9	36.74
cg11992426	chr13	114764890	0.07774	0.07261	0.286	1	RASA3	98.56
cg22459990	chr6	30877246	-0.1866	0.1743	0.286	1	GTF2H4	93.88
cg17963944	chr7	100303258	-0.05669	0.05295	0.286	1	POP7	2.27
cg16217368	chr12	124876509	2.125	1.985	0.286	1	NCOR2	73.36
cg11825411	chr7	50631741	0.2261	0.2112	0.286	1	DDC	92.46
cg18233101	chr6	31948131	0.2436	0.2275	0.286	1	STK19	89.36
cg13166116	chr22	31259748	0.3173	0.2964	0.286	1	OSBP2	87.77
cg07380814	chr15	59982854	-0.3174	0.2965	0.286	1	BNIP2	92.51
cg26386692	chr15	99321216	0.5368	0.5014	0.286	1	IGF1R	93.55
cg26647843	chr2	3218278	-0.2687	0.251	0.286	1	TSSC1	91.11
cg22237346	chr12	123464821	0.1728	0.1614	0.286	1	ARL6IP4	5.01
cg03324948	chr5	39389118	-0.1639	0.1531	0.286	1	DAB2	94.61
cg20943499	chr10	120863597	0.06123	0.05719	0.286	1	FAM45B	2.89
cg14848719	chr4	25097155	-1.478	1.38	0.286	1		86.98
cg19264522	chr10	20568997	0.1539	0.1438	0.286	1	PLXDC2	94.22
cg19274629	chrX	63449260	0.7453	0.6961	0.286	1	ASB12	40.44
cg02806912	chr15	65822690	-0.06047	0.05649	0.286	1	PTPLAD1	2.33
cg13844341	chr7	2116368	0.4914	0.459	0.286	1	MAD1L1	56.73
cg15542670	chr11	12887417	-0.5031	0.4699	0.286	1	TEAD1	82.12
cg17283506	chr1	151042883	-0.06639	0.06202	0.286	1	GABPB2	2.19
cg07166800	chr2	55509719	-0.2642	0.2468	0.286	1	PRDXDD1P	2.74
cg22791904	chr19	14273676	0.09942	0.09286	0.286	1	LPHN1	97.19
cg16980318	chr11	15716772	-0.3723	0.3478	0.286	1	LOC102724957	26.88
cg23391006	chr3	8811279	0.114	0.1065	0.286	1	OXTR	4.05
cg15380473	chr2	11864427	-0.245	0.2288	0.286	1		91.97
cg03415901	chr19	640909	-0.1537	0.1436	0.286	1	FGF22	94.5
cg15191648	chr18	76740262	-0.1753	0.1637	0.286	1	SALL3	5.89
cg20063764	chr14	105841213	-0.2168	0.2025	0.286	1	PACS2	92.47
cg05481445	chr21	30446223	0.1095	0.1023	0.286	1	CCT8	3.94
cg27640070	chr14	74208165	-0.1254	0.1172	0.286	1	ELMSAN1	3.96
cg24342610	chr3	50331002	-0.2525	0.2359	0.286	1	HYAL3	89.98
cg21807849	chrX	147062757	0.1492	0.1394	0.286	1	FMR1NB	95.97
cg20497504	chrX	100334897	-0.6133	0.5729	0.286	1	TMEM35	33.69
cg09552063	chr5	178804402	0.201	0.1878	0.286	1		94.1
cg13448625	chr10	105845238	0.1546	0.1444	0.286	1	COL17A1	94.53
cg20774052	chr7	8009847	0.09984	0.09326	0.286	1	LOC100505921	3.25
cg22494606	chr17	39917690	0.2588	0.2418	0.286	1	JUP	87.86
cg14283311	chr7	126124363	-0.4971	0.4643	0.286	1	GRM8	85.56
cg18428201	chr8	54821956	-0.2743	0.2562	0.286	1	RGS20	89.22
cg14464741	chr22	46620592	0.2372	0.2216	0.286	1	PPARA	90.19
cg13415865	chr17	2831573	0.3688	0.3445	0.286	1	RAP1GAP2	80.15
cg04881183	chr3	29912787	-0.4825	0.4507	0.286	1	RBMS3	84.52
cg02228603	chr4	57868484	0.143	0.1335	0.286	1	POLR2B	94.31
cg02641539	chr8	105351190	0.3232	0.3019	0.286	1	TM7SF4	34.63
cg04420835	chr7	99724443	-0.4158	0.3884	0.286	1	MBLAC1	3.73
cg21217140	chr6	131981534	0.4884	0.4562	0.286	1	ENPP3	50.55
cg23009962	chr19	18572435	0.07115	0.06646	0.286	1	ELL	97.89
cg03146683	chr6	22011878	-0.204	0.1906	0.286	1	FLJ22536	93.24
cg09861346	chr5	176037510	-0.2161	0.2018	0.286	1	GPRIN1	7.9
cg26747273	chr8	39865296	-0.8041	0.7511	0.286	1	IDO2	58.34
cg14352362	chr20	5293433	0.254	0.2373	0.286	1	PROKR2	91.18
cg10558206	chr3	70899100	-0.1522	0.1422	0.286	1		94.57
cg19436244	chr11	6479075	0.2726	0.2547	0.286	1	TRIM3	86.75
cg02168806	chr16	54094637	0.1388	0.1296	0.286	1	FTO	94.37
cg16117125	chr5	172258491	0.2065	0.1929	0.286	1		89.34
cg16638857	chr10	71018575	0.1942	0.1814	0.286	1	HKDC1	93.04
cg16238854	chr19	38990387	0.1787	0.167	0.286	1	RYR1	93.5
cg12271177	chr1	67147852	0.1892	0.1767	0.286	1	SGIP1	93.18
cg24807561	chr2	44587949	0.8522	0.7961	0.286	1	PREPL	67.16
cg20780998	chrX	12996931	-0.2851	0.2663	0.286	1		12.34
cg23073132	chr6	135518015	0.5486	0.5125	0.286	1	MYB	44.05
cg22234630	chr7	76009725	0.1901	0.1775	0.286	1		8.43
cg10197415	chr16	86069809	-0.1857	0.1735	0.286	1		94.4
cg04073696	chr14	76840353	0.4846	0.4527	0.286	1	ESRRB	65.78
cg13970010	chr22	44319191	-0.11	0.1028	0.286	1	PNPLA3	3.81
cg05368794	chr1	231374794	0.1809	0.169	0.286	1	C1orf131	92.87
cg14719951	chr18	28622474	-0.07707	0.072	0.286	1	DSC3	2.76
cg16405557	chr20	61733550	-0.1178	0.1101	0.286	1	HAR1B	3.38
cg22451002	chrX	153523597	-0.9536	0.8909	0.286	1	TKTL1	52.53
cg11098579	chr8	27326568	-0.2659	0.2484	0.286	1	CHRNA2	85.48
cg03201044	chr20	55203291	0.162	0.1514	0.286	1	TFAP2C	5.34
cg24181174	chr10	123900861	0.6131	0.5728	0.286	1	TACC2	58.77
cg23649500	chr1	47689769	-0.2606	0.2434	0.286	1	TAL1	90.12
cg24658336	chr5	88731440	-0.512	0.4783	0.286	1		81.37
cg20828424	chr18	19904555	0.963	0.8996	0.286	1		11.1
cg24025253	chr17	76250253	0.339	0.3167	0.286	1		9.6
cg19955992	chr16	21653192	-0.1713	0.16	0.286	1	IGSF6	93.8
cg11424273	chrX	69668937	-0.4126	0.3855	0.286	1	DLG3	87.48
cg11518826	chr2	230385182	-0.269	0.2513	0.286	1	DNER	86.24
cg13891021	chr20	2636589	0.8469	0.7912	0.286	1	SNORD57	84.57
cg05627138	chr5	548499	-0.2348	0.2194	0.286	1		5.32
cg15278742	chr20	10349604	-0.1775	0.1658	0.286	1		94.05
cg12309156	chr4	160355770	3.388	3.165	0.286	1		80.85
cg03654270	chr14	21971985	-0.1572	0.1468	0.286	1	METTL3	94.8
cg20349377	chr13	70683127	0.1894	0.1769	0.286	1	KLHL1	93.7
cg18072664	chr14	75405460	0.5873	0.5487	0.286	1		47.3
cg04335034	chr8	144063634	0.9346	0.8732	0.286	1	LOC100133669	72.97
cg03842687	chr3	5050278	0.261	0.2439	0.286	1		87.86
cg09900250	chr4	2160995	0.2336	0.2183	0.286	1	POLN	91.86
cg15183440	chr6	32190344	0.3301	0.3083	0.286	1	NOTCH4	90.61
cg10726475	chr3	149375252	-0.0701	0.06549	0.286	1	WWTR1	2.88
cg15507385	chr7	90226478	-0.1216	0.1136	0.286	1	CDK14	3.39
cg07116160	chr15	65913660	0.185	0.1729	0.286	1	SLC24A1	93.04
cg00578530	chr1	220263239	-0.05403	0.05047	0.286	1	BPNT1	1.93
cg11509088	chr10	50143483	0.4446	0.4154	0.286	1	WDFY4	83.61
cg12489601	chr8	27469145	0.3357	0.3136	0.286	1	CLU	14.3
cg01274916	chr22	31062286	-0.1026	0.09589	0.286	1	DUSP18	95.74
cg15925801	chr21	38141646	0.5265	0.4919	0.286	1	HLCS	88.85
cg08205714	chr13	90419012	-0.2452	0.2291	0.286	1		93.18
cg07161061	chr12	133057193	0.4473	0.4179	0.286	1		82.69
cg00672802	chr1	226296871	-0.2184	0.204	0.286	1		90.15
cg25756434	chr1	207105818	0.2586	0.2416	0.286	1	PIGR	87.53
cg07039378	chr7	73645723	-0.8364	0.7815	0.286	1		63.74
cg11561174	chr4	1634704	0.2683	0.2507	0.286	1		87.07
cg01324452	chr19	1011666	0.2398	0.224	0.286	1	C19orf6	88.37
cg04582909	chr6	151726551	-0.2079	0.1943	0.286	1	RMND1	93.89
cg01943931	chr14	73373205	3.595	3.358	0.286	1		73.93
cg14295066	chr1	95699525	0.1034	0.09664	0.286	1	RWDD3	3.09
cg09534675	chr18	67928959	-0.2404	0.2246	0.286	1		90.47
cg19407979	chr16	13565097	0.3113	0.2909	0.286	1		91.29
cg05666276	chr2	196562	0.3584	0.3349	0.286	1		81.23
cg15981195	chr9	2623146	-0.1088	0.1016	0.286	1	FLJ35024	3.35
cg05000518	chr5	43041639	-0.1582	0.1478	0.286	1	LOC648987	4.41
cg16341228	chr11	18754214	0.1486	0.1388	0.286	1	PTPN5	93.35
cg07771880	chr7	27274532	0.2921	0.2729	0.286	1		83.98
cg02920502	chr11	85780029	-0.03462	0.03234	0.286	1	PICALM	1.43
cg11197202	chr11	76155647	-0.08261	0.07718	0.286	1	C11orf30	1.45
cg00000658	chr9	139997924	0.3412	0.3188	0.286	1	MAN1B1	81.23
cg15158031	chr19	972384	0.7428	0.694	0.286	1	ARID3A	90.27
cg00993057	chr1	154946974	-0.1386	0.1295	0.286	1	CKS1B	2.11
cg01080689	chr4	185683944	-3.366	3.144	0.286	1	ACSL1	74.42
cg12884378	chr20	45607688	-0.559	0.5223	0.286	1	EYA2	37.41
cg12484266	chr6	31904579	0.1464	0.1368	0.286	1	C2	93.99
cg18560247	chr4	78071590	0.3613	0.3376	0.286	1		86.46
cg05270750	chr16	90143788	0.8986	0.8395	0.286	1	PRDM7	5.92
cg12705541	chrX	75245844	0.6278	0.5865	0.286	1		72.86
cg15302765	chr14	59951222	-0.101	0.09438	0.286	1	L3HYPDH	1.5
cg22784023	chr7	105650152	0.1875	0.1752	0.286	1	FLJ23834	7.91
cg05749243	chr17	13855519	-3.744	3.498	0.286	1		78.64
cg22869818	chr4	182714319	-0.2474	0.2311	0.286	1		92.61
cg18297421	chr11	22851270	0.1815	0.1696	0.286	1	SVIP	6.27
cg25604594	chr10	99338188	-1.025	0.9572	0.286	1	ANKRD2	70.95
cg22693806	chr1	170631847	-0.8614	0.8048	0.286	1	PRRX1	15.92
cg17598690	chr6	40555076	-0.1124	0.105	0.286	1	LRFN2	2.86
cg11222217	chr1	10732519	0.2679	0.2503	0.286	1	CASZ1	96.64
cg02208270	chr13	46287777	0.2068	0.1932	0.286	1	SPERT	91.02
cg07150972	chr20	36374977	0.1561	0.1458	0.286	1	CTNNBL1	94.68
cg12150401	chr7	122635522	-0.3357	0.3137	0.286	1	TAS2R16	84.37
cg06772870	chr2	99797732	-0.07641	0.07139	0.286	1	MITD1	2.93
cg04796189	chr4	94750047	-0.08977	0.08387	0.286	1	ATOH1	2.59
cg08993468	chr4	7113817	-0.5718	0.5343	0.286	1		82.6
cg17905313	chr16	3042718	0.2293	0.2143	0.286	1	LINC00514	92.08
cg00281080	chr19	18529969	0.4705	0.4396	0.286	1	SSBP4	3.44
cg08053057	chr2	65459129	0.1843	0.1722	0.286	1	ACTR2	93.06
cg06672250	chr8	21914593	-0.4508	0.4212	0.286	1	EPB49	62.77
cg17408842	chr1	27393092	-0.1679	0.1569	0.286	1		94.23
cg23079860	chr16	57114658	-0.3465	0.3237	0.286	1	NLRC5	89.08
cg24674363	chr3	125579589	1.083	1.012	0.286	1	LOC101927056	54.59
cg08680239	chr17	79077745	0.09913	0.09262	0.286	1	BAIAP2	97.17
cg18143940	chr2	72111267	0.3135	0.2929	0.286	1		89.67
cg13028930	chr12	14133404	-0.2575	0.2406	0.286	1	GRIN2B	3.75
cg24543696	chr11	12031046	-0.2374	0.2218	0.286	1	DKK3	4.32
cg10804711	chr17	12502557	-0.1941	0.1814	0.286	1		92.47
cg01156747	chr7	120659	4.774	4.461	0.286	1		64.51
cg25837719	chr1	61547969	-0.1215	0.1135	0.286	1	NFIA	2.3
cg27525020	chr16	49802162	-0.5746	0.5369	0.286	1	ZNF423	93
cg16654680	chr6	42226950	0.1838	0.1717	0.286	1	TRERF1	92.78
cg09066929	chr11	68744181	-0.419	0.3915	0.286	1		77.74
cg05506446	chr11	46409501	-0.2136	0.1996	0.286	1	CHRM4	5.44
cg13298007	chr2	145188144	0.3349	0.313	0.286	1	ZEB2	81.6
cg17179570	chr7	1936390	-0.4929	0.4606	0.286	1	MAD1L1	94.96
cg10598871	chr11	119205542	-0.1078	0.1007	0.286	1	RNF26	3.53
cg08087541	chr11	837257	0.4496	0.4201	0.286	1	CD151	64.82
cg06434454	chr5	5146320	0.09724	0.09086	0.286	1	ADAMTS16	98.11
cg13105891	chr1	41454277	-0.1875	0.1752	0.286	1	CTPS1	94.19
cg19043188	chr22	43785779	-0.1342	0.1254	0.286	1		94.97
cg15476980	chr3	4836672	-0.1601	0.1496	0.286	1	ITPR1	94.04
cg18689482	chr11	114549004	0.3831	0.358	0.286	1	NXPE2	88.19
cg15934892	chr11	114318698	-0.1597	0.1492	0.286	1	REXO2	94.37
cg11995363	chr22	50132104	0.5179	0.4839	0.286	1		78.24
cg09274587	chr12	6936607	-0.5264	0.4919	0.286	1	LEPREL2	35.84
cg17650272	chr19	52873019	-0.2403	0.2245	0.286	1	ZNF880	5.85
cg02115911	chr21	34395548	-0.5079	0.4746	0.286	1		5.75
cg04944266	chr13	35516489	-0.03837	0.03586	0.286	1	NBEA	1.87
cg16692998	chr19	19739173	-0.2187	0.2043	0.286	1	LPAR2	5.57
cg07893575	chr8	65289751	-0.1475	0.1379	0.286	1		9.35
cg09014329	chr17	42431748	-0.6689	0.6251	0.286	1	FAM171A2	22.88
cg24242002	chr18	21594044	-0.3409	0.3185	0.286	1	TTC39C	4.99
cg16317459	chr5	158527463	-0.04286	0.04005	0.286	1	EBF1	1.92
cg09022952	chr11	65820066	0.7054	0.6592	0.286	1	SF3B2	1.48
cg00234944	chr2	100858410	0.5789	0.541	0.286	1	LINC01104	94.04
cg21316803	chr15	65729908	0.4887	0.4566	0.286	1		66.03
cg01751540	chr7	54427490	0.3102	0.2898	0.286	1		85.48
cg02647401	chrX	11775785	-0.6752	0.631	0.286	1	MSL3	26.08
cg21958241	chr2	114393790	-0.1863	0.174	0.286	1	RABL2A	93.2
cg16174683	chr11	31195609	0.4166	0.3893	0.286	1		72.99
cg01219490	chr17	56788051	0.4666	0.4361	0.286	1	RAD51C	92.89
cg22680708	chr15	56286911	1.177	1.1	0.286	1	NEDD4	50.1
cg12892666	chr4	10299145	0.3311	0.3094	0.286	1		89.16
cg08661107	chr1	40011987	0.2181	0.2038	0.286	1	PPIEL	91.84
cg15164930	chr12	12186137	-0.4022	0.3758	0.286	1		2.93
cg10112599	chr16	428288	0.08739	0.08167	0.286	1	TMEM8A	97.46
cg09922785	chr7	53617344	-0.4448	0.4157	0.286	1		85.29
cg15897960	chr21	17065211	0.1862	0.174	0.286	1		93.51
cg02303801	chr1	3399318	0.3605	0.3368	0.286	1		36.61
cg00413583	chr11	125367112	-0.1651	0.1542	0.286	1	FEZ1	93.67
cg22320082	chr10	26222425	-0.378	0.3532	0.286	1	MYO3A	90.62
cg09032957	chr18	13539059	-0.7352	0.687	0.286	1	LDLRAD4	16.93
cg00188443	chr14	23010044	-0.6041	0.5646	0.286	1		66.91
cg18463820	chr14	58619219	0.4651	0.4346	0.286	1	C14orf37	1.91
cg18574463	chr11	85955766	-0.05391	0.05037	0.286	1	EED	1.94
cg00810208	chr4	997012	0.6083	0.5684	0.286	1	IDUA	2.99
cg10024100	chr1	40350052	0.3049	0.2849	0.286	1	TRIT1	85.51
cg13344757	chr17	26904381	0.3913	0.3657	0.286	1	ALDOC	76.68
cg26254045	chr19	38886658	-0.8289	0.7746	0.286	1	SPRED3	7.87
cg00168967	chr8	62505560	0.3131	0.2926	0.286	1	ASPH	89.59
cg22995449	chr14	75988765	-0.09817	0.09174	0.286	1	BATF	2.66
cg10218661	chr13	100510850	-0.1395	0.1304	0.286	1	CLYBL	94.93
cg10374962	chr7	1011985	0.09942	0.09291	0.286	1	COX19	96.52
cg05035456	chr20	3662948	-0.1282	0.1198	0.286	1	ADAM33	3.12
cg06378669	chr18	46375343	0.329	0.3075	0.286	1	CTIF	82.56
cg24696190	chr2	85534089	0.3036	0.2837	0.286	1	TCF7L1	91.76
cg09407142	chr9	15228544	0.2266	0.2118	0.286	1	TTC39B	92.98
cg00368022	chr5	31532653	0.08305	0.07761	0.286	1	C5orf22	2.75
cg04028140	chr11	19102201	-0.3925	0.3668	0.286	1		81.23
cg10745498	chr7	2298727	0.5823	0.5442	0.286	1	SNX8	89.47
cg04670359	chr20	23331182	0.08695	0.08126	0.286	1	NXT1	3.17
cg07328495	chr9	106856765	-0.4455	0.4163	0.286	1	SMC2	3.39
cg16694003	chr16	68482277	-0.3123	0.2919	0.286	1	SMPD3	3.4
cg08403171	chr3	125901360	0.5164	0.4826	0.286	1	ALDH1L1	86.11
cg09604853	chr18	48564740	0.7644	0.7143	0.286	1	SMAD4	61.56
cg07490756	chr18	45698336	0.2765	0.2584	0.286	1		86.28
cg14294721	chr8	131138248	0.1498	0.14	0.286	1	ASAP1	94.4
cg21985862	chr6	169559628	0.2329	0.2176	0.286	1		93.31
cg04194840	chr16	58545502	0.2278	0.2129	0.286	1	NDRG4	95.55
cg11643099	chr1	26485229	0.3491	0.3263	0.286	1	GRRP1	84.55
cg16822777	chr7	98649896	-0.6849	0.6401	0.286	1	SMURF1	95.4
cg15680574	chr3	156878672	-0.07396	0.06912	0.286	1	CCNL1	2.27
cg14530801	chr4	4544016	-0.06628	0.06194	0.286	1	STX18	2.2
cg06249557	chr18	5842522	-0.1874	0.1751	0.286	1		93.24
cg17521500	chr2	120319464	0.1533	0.1433	0.286	1	CFAP221	94.88
cg09441966	chr17	41277487	-0.8031	0.7506	0.286	1	NBR2	3.74
cg05256767	chr22	34224743	-0.3565	0.3332	0.286	1	LARGE	88.81
cg02823370	chr1	1200452	0.2404	0.2246	0.286	1	UBE2J2	90.06
cg14093936	chr15	74726614	0.3904	0.3648	0.286	1	SEMA7A	43.06
cg02138218	chr1	175035502	-0.2633	0.2461	0.286	1	TNN	90.76
cg03513163	chr5	140431149	-0.3742	0.3497	0.286	1	PCDHB1	7.79
cg26756375	chr8	40930832	0.223	0.2084	0.286	1		93.91
cg16711733	chr7	157396576	0.1269	0.1186	0.286	1	PTPRN2	94.97
cg08702717	chr20	57162422	0.5297	0.4951	0.286	1	APCDD1L-AS1	72.38
cg22777427	chr1	26515651	0.279	0.2608	0.286	1	CNKSR1	87.88
cg22032540	chr19	41284057	-0.05029	0.047	0.286	1	RAB4B	2.4
cg07835594	chr14	22475377	-0.3069	0.2868	0.286	1		89.14
cg13262008	chr3	52395198	0.2772	0.2591	0.286	1	DNAH1	86.81
cg06499079	chr13	47066750	0.2641	0.2468	0.286	1		88.95
cg10237990	chr6	130339586	0.1089	0.1018	0.286	1	L3MBTL3	2.88
cg09911314	chr19	39299581	-0.2269	0.212	0.286	1	LGALS4	91.58
cg25162923	chr15	65912028	-0.7761	0.7253	0.286	1	SLC24A1	56.27
cg00615041	chr3	50542179	0.7002	0.6544	0.286	1	CACNA2D2	90.2
cg01944899	chr4	185729744	-0.3133	0.2928	0.286	1	ACSL1	88.68
cg25356678	chr3	195587006	0.09833	0.0919	0.286	1		96.75
cg23071864	chr10	3171130	0.3545	0.3313	0.286	1	PFKP	86.76
cg14669361	chr6	32038747	-0.5158	0.482	0.286	1	TNXB	80.09
cg19227170	chr16	680877	-0.2271	0.2123	0.286	1	WFIKKN1	6.68
cg26363695	chr4	80203299	0.2932	0.274	0.286	1		83.53
cg18432864	chr11	116969101	-0.06448	0.06027	0.286	1	SIK3	2.08
cg25023198	chr17	78323292	0.374	0.3496	0.286	1	RNF213	69.6
cg06553114	chr10	69970751	-0.1846	0.1726	0.286	1	MYPN	93.51
cg10434579	chr6	28109966	-0.1001	0.09352	0.286	1	ZKSCAN8	2.43
cg00165394	chr15	42187649	0.357	0.3336	0.286	1	SPTBN5	58.72
cg08231274	chr14	57735852	-0.06871	0.06422	0.286	1	MUDENG	2.44
cg14480149	chr11	2422612	-0.2928	0.2736	0.286	1	TSSC4	9.37
cg00025823	chr17	43909151	-0.4842	0.4525	0.286	1	CRHR1	70.97
cg14279728	chr16	69831112	0.1724	0.1612	0.286	1	WWP2	94.17
cg11658968	chr16	8420802	-0.3865	0.3613	0.286	1		81.65
cg01565160	chr20	61512901	-0.3636	0.3398	0.286	1	DIDO1	78.36
cg17031857	chr2	98313412	-0.3293	0.3077	0.286	1	LINC01125	87.57
cg00722097	chr6	111195976	-0.04241	0.03964	0.286	1	AMD1	1.55
cg22934315	chr2	108801000	-1.091	1.02	0.286	1	LINC01594	41.98
cg25898963	chr22	27051344	0.2712	0.2534	0.286	1		88.75
cg11301075	chr6	138030763	0.6082	0.5685	0.286	1		40.72
cg20691539	chr16	51051363	-0.4355	0.407	0.286	1	LOC101927334	83.65
cg10033625	chr6	73821448	0.1883	0.176	0.286	1	KCNQ5	94.21
cg06017659	chr7	157765679	-0.3511	0.3281	0.286	1	PTPRN2	67.61
cg00854991	chr3	58477628	-0.106	0.09912	0.286	1	KCTD6	3.3
cg08021031	chr10	599267	0.1608	0.1503	0.286	1	DIP2C	94.23
cg01044849	chr6	30002723	-0.6863	0.6415	0.286	1	NCRNA00171	77.96
cg19416103	chr6	38790277	-0.1128	0.1054	0.286	1	DNAH8	95.46
cg25416363	chr1	110881820	-0.07277	0.06801	0.286	1	RBM15	2.21
cg02909287	chr17	76881471	0.2533	0.2367	0.286	1	TIMP2	89
cg00469897	chr7	47611829	-0.5741	0.5367	0.286	1		71.7
cg26597568	chr1	161284248	-0.08932	0.08349	0.286	1	SDHC	2.84
cg08554860	chr4	7512177	0.5206	0.4866	0.286	1	SORCS2	54.83
cg25620220	chr11	62457325	0.215	0.201	0.286	1	LRRN4CL	89.51
cg23985447	chr5	118691066	0.6992	0.6536	0.286	1	TNFAIP8	47.47
cg21565676	chr7	11123018	0.5511	0.5151	0.286	1	PHF14	75.58
cg12736562	chr16	21610723	-0.1551	0.1449	0.286	1	METTL9	3.41
cg14630106	chr7	139345115	-0.2495	0.2332	0.286	1	HIPK2	92.15
cg26628793	chr5	14981392	-0.2198	0.2055	0.286	1		91.99
cg11670363	chr2	3306372	-0.1429	0.1335	0.286	1	TSSC1	95.13
cg19128723	chr10	105668237	-0.053	0.04954	0.286	1	OBFC1	2.22
cg14098613	chr9	112162129	0.2515	0.2351	0.286	1	PTPN3	89.91
cg07499032	chr7	102066852	0.1337	0.125	0.286	1	PRKRIP1	3.8
cg19519737	chr1	248904369	0.5935	0.5548	0.286	1	LOC646627	92.01
cg06306289	chr16	86657250	0.2084	0.1948	0.286	1		93.38
cg12809221	chr3	196626008	-0.4461	0.417	0.286	1	SENP5	94.45
cg10993609	chrX	40068340	-0.5886	0.5502	0.286	1		81.89
cg07442775	chrX	117120182	-0.4773	0.4461	0.286	1	KLHL13	78.36
cg24700695	chr22	31876032	0.1801	0.1684	0.286	1	EIF4ENIF1	93.46
cg11171811	chr11	65326725	0.4043	0.378	0.286	1	LTBP3	83.67
cg04834436	chr16	55362754	-0.3638	0.34	0.286	1	IRX6	12.13
cg12942932	chr2	881987	0.1939	0.1813	0.286	1		92.57
cg04544485	chr10	102921796	-0.3285	0.3071	0.286	1		3.48
cg07115878	chr1	243894772	0.7894	0.7379	0.286	1	AKT3	45.79
cg04560741	chr20	37056075	0.2594	0.2424	0.286	1	LOC388796	88.38
cg22227726	chr1	202939745	0.5949	0.5561	0.286	1		87.46
cg27580388	chr7	7619037	0.1534	0.1434	0.286	1	MIOS	95.15
cg02493217	chr1	42806405	-0.4347	0.4063	0.286	1		63.1
cg01241157	chr12	51418668	0.688	0.6431	0.286	1	SLC11A2	23.32
cg03592283	chr3	44666723	-0.2756	0.2576	0.286	1	ZNF197	9.04
cg10322560	chr7	157694745	0.47	0.4394	0.286	1	PTPRN2	93.71
cg26645063	chr2	65454766	-0.04513	0.04219	0.286	1	ACTR2	1.78
cg04555982	chr17	37762960	-0.139	0.1299	0.286	1	NEUROD2	3.99
cg17965614	chr16	66623309	0.3434	0.321	0.286	1		79.54
cg18651821	chr6	170894141	0.1393	0.1302	0.286	1	PDCD2	3.02
cg16192483	chr17	42455049	-0.2504	0.2341	0.286	1	ITGA2B	92.75
cg16625765	chr16	29838413	-0.591	0.5525	0.286	1	MVP	39.19
cg24603634	chr10	90925301	0.2219	0.2074	0.286	1		92.97
cg12436021	chr1	15266185	0.2506	0.2342	0.286	1	KAZN	85.12
cg23877213	chr14	23707185	-0.1915	0.179	0.286	1	RNF212B	5.32
cg26878876	chr20	55623342	0.4399	0.4112	0.286	1		48.73
cg22714798	chr11	250871	-0.5476	0.5119	0.286	1	PSMD13	81.47
cg15625573	chr20	56472591	0.1431	0.1338	0.286	1		94.57
cg12820006	chr14	101491497	0.2135	0.1996	0.286	1	MIR758	90.66
cg07241891	chr20	4242430	0.4042	0.3779	0.286	1		86.94
cg16319115	chr1	52102901	-0.2378	0.2223	0.286	1	OSBPL9	91.97
cg15199678	chr7	96642510	-0.2195	0.2052	0.286	1	DLX6AS	5.98
cg09496413	chr10	32225659	0.2613	0.2443	0.286	1		92.97
cg00549609	chr5	159776435	0.1846	0.1726	0.286	1	C1QTNF2	91.49
cg14069709	chr9	136671979	-0.3724	0.3481	0.286	1	VAV2	84.53
cg24924206	chr12	100486956	-0.4157	0.3886	0.286	1	UHRF1BP1L	89.81
cg05109573	chr22	41742035	0.2256	0.2109	0.286	1	ZC3H7B	91.27
cg09004566	chr19	16296301	-0.08166	0.07634	0.286	1	FAM32A	2.37
cg11884787	chr7	43865249	-0.3424	0.3201	0.286	1		88.81
cg03100048	chrX	131315501	-0.3997	0.3737	0.286	1		82.03
cg21838303	chr1	17563957	0.2597	0.2428	0.286	1	PADI1	91.79
cg09203802	chr10	82178348	-0.2716	0.2539	0.286	1	C10orf58	87.89
cg12116027	chr12	58130410	-0.1706	0.1595	0.286	1	AGAP2	94.32
cg06726430	chr14	78227069	-0.03532	0.03302	0.286	1	C14orf178	1.36
cg21582240	chr5	136320310	0.5697	0.5326	0.286	1	SPOCK1	73.4
cg03750061	chr10	119131167	0.4525	0.423	0.286	1	PDZD8	73.69
cg05252705	chr22	30850338	0.6521	0.6096	0.286	1		70.76
cg22318551	chr6	88061115	-0.1676	0.1567	0.286	1	C6orf163	95.21
cg01635061	chr6	33160234	-0.1747	0.1633	0.286	1	COL11A2	5.25
cg09020384	chr8	787146	0.1582	0.1479	0.286	1		93.07
cg07195296	chr5	145568109	0.2335	0.2183	0.286	1		92.35
cg14870594	chr4	154572253	-0.4753	0.4444	0.286	1		83.75
cg19187254	chr8	10983376	-0.2584	0.2415	0.286	1	XKR6	90.47
cg25541680	chr2	236078789	0.165	0.1543	0.286	1		94.04
cg24842815	chr8	581753	-0.8903	0.8323	0.286	1		84.83
cg02992714	chr19	7224320	-0.285	0.2665	0.286	1	INSR	90.92
cg15345697	chr20	56381416	0.3872	0.362	0.286	1		80.07
cg16376218	chr17	42397109	0.3215	0.3006	0.286	1	SLC25A39	82.21
cg13670411	chr7	6422688	0.7419	0.6936	0.286	1	RAC1	39.26
cg06267636	chr1	156308293	0.7593	0.7099	0.286	1	CCT3	16.22
cg01906055	chr2	97000811	0.3842	0.3592	0.286	1	NCAPH	89.77
cg04359915	chr10	101825029	-0.7466	0.698	0.286	1	CPN1	40.63
cg06360554	chr3	149799791	0.265	0.2477	0.286	1		87.96
cg13438893	chr13	79170303	-0.1339	0.1252	0.286	1		3.2
cg15769237	chr19	40266318	-0.2574	0.2407	0.286	1	LEUTX	90.91
cg21205096	chr20	23089614	0.2467	0.2306	0.286	1		88.7
cg10569493	chr5	109200659	0.2169	0.2028	0.286	1	MAN2A1	90.28
cg15805720	chr4	86291642	0.6504	0.608	0.286	1		54.79
cg23595413	chr11	76574308	0.5412	0.5059	0.286	1	ACER3	29.48
cg20969585	chr19	42638538	0.284	0.2655	0.286	1	LOC100505622	85.2
cg09694086	chr1	228278101	0.5515	0.5156	0.286	1	ARF1	60.97
cg02292671	chr10	6244643	-0.04951	0.04629	0.286	1	PFKFB3	2.06
cg12337689	chr15	91454269	0.1851	0.1731	0.286	1	MAN2A2	93.66
cg16454588	chr5	140474184	-0.8701	0.8135	0.286	1	PCDHB2	16.6
cg03943826	chr15	72612556	-0.3567	0.3334	0.286	1	BRUNOL6	3.78
cg02469385	chr18	9628074	-0.1727	0.1614	0.286	1		93.71
cg10805819	chr17	6924109	0.5284	0.494	0.286	1		93.49
cg15125424	chr12	93963354	-0.08043	0.07519	0.286	1	SOCS2	2.76
cg20198663	chr6	2635006	0.4268	0.399	0.286	1	LINC01600	5.21
cg00255752	chr16	12005841	0.09786	0.09149	0.286	1	GSPT1	95.7
cg09574498	chr17	48944758	-0.2011	0.188	0.286	1		6.13
cg09991335	chr17	38075557	0.1772	0.1657	0.286	1	GSDMB	94.44
cg07295024	chr17	62011209	0.255	0.2384	0.286	1		91.54
cg09891226	chr1	3185042	0.04978	0.04654	0.286	1	PRDM16	97.64
cg15035117	chr16	27410868	0.5862	0.5481	0.286	1		63.24
cg10511904	chr3	192127327	0.1323	0.1237	0.286	1	FGF12	4.06
cg16145523	chr3	112128969	-0.2528	0.2363	0.286	1		89.12
cg04936620	chr19	18128766	0.1647	0.154	0.286	1		94.01
cg04038241	chr1	10092629	-0.3061	0.2862	0.286	1	UBE4B	6.15
cg12431052	chr1	75323942	0.5073	0.4743	0.286	1		70.94
cg11653176	chr17	48420466	0.7641	0.7143	0.286	1		87.15
cg19714940	chr11	10326573	-0.05292	0.04947	0.286	1	ADM	2.25
cg10726559	chr14	101349284	0.09755	0.0912	0.286	1	MIR127	96.64
cg15946212	chr13	53425831	-0.09976	0.09327	0.286	1		2.93
cg12162886	chr21	47318899	0.8827	0.8252	0.286	1	PCBP3	78.37
cg19001273	chr6	166837565	0.2487	0.2325	0.286	1	RPS6KA2	91.23
cg24244118	chr19	16770955	0.7086	0.6625	0.286	1	TMEM38A	20.66
cg03708511	chr19	10507881	0.8509	0.7955	0.286	1	CDC37	82.89
cg24584447	chr22	40095800	-0.5639	0.5272	0.286	1		76.01
cg14502603	chr22	30962326	-0.6121	0.5723	0.286	1	GAL3ST1	67.87
cg10452363	chr18	13379476	-1.908	1.783	0.286	1	LDLRAD4	88.73
cg22149683	chr3	53828710	-0.5073	0.4743	0.286	1	CACNA1D	82.08
cg21932293	chr11	64645999	-0.04803	0.04491	0.286	1	EHD1	2.27
cg04740679	chr13	114016140	0.9535	0.8915	0.286	1	GRTP1	54.01
cg02497783	chr10	105607848	-0.3304	0.3089	0.286	1	SH3PXD2A	75.06
cg08486307	chr6	37061861	0.2021	0.189	0.286	1		93.01
cg19782158	chr8	36641197	0.3999	0.3739	0.286	1	KCNU1	83.81
cg09790280	chr7	123990220	-0.5103	0.4772	0.286	1	LOC101928211	89.43
cg01219962	chr1	95446780	-0.5538	0.5178	0.286	1		91.92
cg14049382	chr22	50781530	-0.08462	0.07912	0.286	1	SAPS2	2.62
cg18274896	chr9	140395754	0.5531	0.5172	0.286	1	PNPLA7	93.86
cg20004174	chr15	42127221	0.2185	0.2043	0.286	1	JMJD7	83.71
cg13259415	chr17	46377264	0.2934	0.2744	0.286	1	THRA1/BTR	84.42
cg03920999	chr3	10334760	0.4574	0.4277	0.286	1	GHRLOS	26.94
cg20597833	chr1	239982529	0.7522	0.7033	0.286	1	CHRM3	41.23
cg03702602	chr4	1682759	0.1663	0.1555	0.286	1	FAM53A	94.82
cg17052566	chr7	57433093	0.4184	0.3912	0.286	1		80.38
cg04364726	chr19	21512166	-1.205	1.126	0.286	1	ZNF708	18.83
cg12285633	chr10	32616338	-0.6725	0.6288	0.286	1	EPC1	61.61
cg05386454	chr2	234888671	-0.4576	0.4279	0.286	1	TRPM8	87.41
cg12222244	chr3	181633701	-0.3461	0.3236	0.286	1		90.79
cg06460400	chr2	1670202	-0.4805	0.4492	0.286	1	PXDN	94.18
cg16401490	chr1	10704953	0.07317	0.06842	0.286	1	CASZ1	98.3
cg20884939	chr10	116527795	-0.2318	0.2167	0.286	1		3.5
cg13502592	chr7	1748681	-0.2572	0.2405	0.286	1	ELFN1	88.67
cg12955799	chr17	18266775	0.05211	0.04872	0.286	1	SHMT1	0.95
cg07320802	chr1	91409178	-0.1665	0.1557	0.286	1	ZNF644	94.68
cg19068479	chr11	2395948	0.1304	0.1219	0.286	1		94.69
cg12001630	chr7	6441911	0.2082	0.1947	0.286	1	RAC1	93.84
cg04292718	chr1	208084456	-0.0525	0.04909	0.286	1	CD34	1.75
cg04721719	chr20	3992787	-0.3483	0.3256	0.286	1	RNF24	88.02
cg00184893	chr17	8021705	0.1668	0.156	0.286	1	ALOXE3	4.36
cg09913304	chr20	61926057	0.3354	0.3136	0.286	1	COL20A1	75.16
cg00501329	chr2	122547604	0.2727	0.255	0.286	1		86.98
cg09935792	chr17	9062729	0.2642	0.2471	0.286	1	NTN1	87.42
cg06225377	chr5	180077429	0.1689	0.1579	0.286	1	FLT4	6.93
cg13075444	chr11	33680427	-0.9163	0.8568	0.286	1	C11orf41	77.76
cg13534205	chrX	131762213	-0.5608	0.5244	0.286	1	HS6ST2	87.3
cg14787136	chr8	38192654	0.3266	0.3054	0.286	1	WHSC1L1	93.29
cg17390044	chr19	33609769	-0.1732	0.162	0.286	1	GPATCH1	93.47
cg18554773	chr19	50379799	-0.6586	0.6158	0.286	1	AKT1S1	1.67
cg05070608	chr2	128164401	0.1572	0.147	0.286	1		94.13
cg10644430	chr13	21573459	0.508	0.475	0.286	1	LATS2	95.01
cg09480890	chr1	28260124	-0.2238	0.2093	0.286	1	SMPDL3B	93.61
cg19005281	chr15	84116935	-0.3711	0.347	0.286	1	SH3GL3	7.74
cg21069078	chr19	5707523	-0.16	0.1496	0.286	1	LONP1	94.86
cg12263469	chr11	69468863	0.4625	0.4325	0.286	1	CCND1	86.23
cg05437692	chr4	149362435	-0.5157	0.4822	0.286	1	NR3C2	8.88
cg21189070	chr7	5570493	-0.1183	0.1106	0.286	1	ACTB	4.18
cg09182986	chr1	40505999	0.07155	0.06691	0.286	1	CAP1	2.41
cg11661340	chr1	222628632	-0.09559	0.08939	0.286	1		3.67
cg17360924	chr12	131324219	-0.3673	0.3434	0.286	1	STX2	4.87
cg16628183	chr11	126456052	0.8242	0.7707	0.286	1	KIRREL3	7.51
cg13640100	chr1	33896928	-0.1242	0.1161	0.286	1		3.11
cg26502489	chr11	118048546	0.1556	0.1455	0.286	1	SCN2B	94.23
cg14120658	chr8	26548759	-0.1667	0.1558	0.286	1		94.75
cg09105175	chr22	45399715	-0.2006	0.1876	0.286	1	PHF21B	92.39
cg08387293	chr1	984383	0.3645	0.3408	0.286	1	AGRN	84.98
cg22885214	chr11	8030564	0.405	0.3787	0.286	1		78.81
cg23575320	chr14	76044228	-0.08529	0.07976	0.286	1	FLVCR2	2.67
cg25918334	chr1	205902896	0.4336	0.4055	0.286	1	SLC26A9	23.74
cg13816374	chr10	118380779	0.2679	0.2505	0.286	1	PNLIPRP2	84.9
cg27477610	chr2	95787254	-0.09576	0.08955	0.286	1	MRPS5	1.83
cg03845363	chr17	17753516	-0.4347	0.4065	0.286	1	TOM1L2	28.63
cg15629044	chr2	192255788	0.1945	0.1818	0.286	1	MYO1B	93.17
cg00440691	chr18	70339257	-0.4501	0.421	0.286	1		76.41
cg18470743	chr22	17720030	0.1274	0.1192	0.286	1		94.89
cg01399792	chr5	176070219	0.3271	0.3059	0.286	1	EIF4E1B	88.89
cg17851095	chr6	10839081	-0.196	0.1832	0.286	1	MAK	4.88
cg04642741	chr11	20620830	-0.5434	0.5082	0.286	1	SLC6A5	27.23
cg07115462	chr3	12584270	-1.498	1.401	0.286	1		30.68
cg06576570	chr6	143772080	-0.2802	0.262	0.286	1	PEX3	4.64
cg15726258	chr3	156422024	-0.1404	0.1313	0.286	1	TIPARP	95.34
cg09687738	chrX	113818934	-0.7068	0.6609	0.286	1	HTR2C	9.5
cg21762534	chr19	17580568	0.2039	0.1907	0.286	1	SLC27A1	4.24
cg12426313	chr1	6552387	0.2794	0.2613	0.286	1	PLEKHG5	82.74
cg25730711	chr22	50062305	-1.271	1.189	0.286	1		31.11
cg24889122	chr7	34529912	-0.5061	0.4733	0.286	1	NPSR1-AS1	70.96
cg25994871	chr7	107967614	-0.3121	0.2919	0.286	1	NRCAM	88.88
cg20801476	chr7	27281465	0.235	0.2197	0.286	1	EVX1	12.22
cg00282989	chr20	62018636	-0.2154	0.2014	0.286	1		93.4
cg25156952	chr7	23721400	0.5108	0.4777	0.286	1	FAM221A	44.37
cg25284446	chr11	125208592	-0.413	0.3863	0.286	1	PKNOX2	59.09
cg13803071	chr2	9771081	-0.4457	0.4168	0.286	1	YWHAQ	28.51
cg11621808	chr7	20369301	-0.1783	0.1667	0.286	1	ITGB8	5.49
cg27060403	chr5	125936426	-0.3141	0.2938	0.286	1	PHAX	28.04
cg10025226	chr11	69679701	0.3894	0.3642	0.286	1		77.93
cg05903444	chr5	2751041	-0.5399	0.5049	0.286	1	IRX2	3.97
cg11312681	chr15	63389767	0.3124	0.2922	0.286	1		85.57
cg27250368	chr8	144679336	-0.1692	0.1582	0.286	1	EEF1D	4.26
cg08855638	chr1	52331266	0.6493	0.6072	0.286	1	NRD1	91.55
cg06157645	chr16	85230590	0.2286	0.2138	0.286	1		89.47
cg12034118	chr1	209979487	-0.1047	0.09794	0.286	1	IRF6	2.56
cg23541749	chr12	133266769	-0.3082	0.2882	0.286	1	PXMP2	89.61
cg11829237	chr9	35924041	-0.3025	0.2829	0.286	1		9.98
cg24996979	chr14	74223355	-0.306	0.2862	0.286	1	C14orf43	21.57
cg03336586	chr1	3732904	-0.04616	0.04317	0.286	1	KIAA0562	97.97
cg26473997	chr1	11253058	-0.2257	0.2111	0.286	1	ANGPTL7	91.82
cg20346165	chr20	39318984	-0.2034	0.1902	0.286	1	MAFB	5.25
cg01683278	chr1	22186349	-0.7627	0.7133	0.286	1	HSPG2	91.99
cg11363467	chr10	134186822	0.2168	0.2028	0.286	1	LRRC27	93.96
cg06712541	chr22	39321611	-0.2595	0.2427	0.286	1		84.84
cg08756121	chr8	8820884	-0.1441	0.1347	0.286	1		1.86
cg16047147	chr8	95992060	-0.2084	0.1949	0.286	1		92.68
cg01852585	chr4	106817015	-0.2622	0.2452	0.286	1	NPNT	5.72
cg02937896	chr9	100684940	-0.03984	0.03726	0.286	1	C9orf156	2.18
cg09120873	chr4	184686773	-1.254	1.173	0.286	1		32.11
cg25969768	chr1	236723079	0.08473	0.07925	0.286	1	HEATR1	98.14
cg04212729	chr14	65171037	-0.4989	0.4666	0.286	1	PLEKHG3	3.2
cg07984738	chr9	33198082	0.1733	0.162	0.286	1		94.21
cg14980504	chr3	133599262	0.2496	0.2335	0.286	1	RAB6B	91.58
cg10866939	chr9	125621145	-0.1294	0.121	0.286	1	RC3H2	95.61
cg10199250	chr5	115297690	-0.3451	0.3228	0.286	1	LVRN	15.26
cg18200423	chrX	24860899	-0.461	0.4311	0.286	1	POLA1	83.05
cg02473195	chr7	19748896	0.2683	0.2509	0.286	1	TWISTNB	16.31
cg00907020	chr17	73901968	1.017	0.9512	0.286	1	MRPL38	30
cg19021885	chr19	11548922	0.4383	0.4099	0.286	1	PRKCSH	80.14
cg16503186	chr4	1229400	0.1912	0.1788	0.286	1	CTBP1	93.12
cg03380448	chr10	90075888	0.2733	0.2556	0.286	1	RNLS	84.15
cg20630048	chr21	42882084	0.2826	0.2643	0.286	1		90.99
cg07500885	chr22	46675846	0.3352	0.3135	0.286	1	TTC38	85.77
cg00791321	chr2	239999938	0.292	0.2731	0.286	1	HDAC4	73.93
cg07036460	chr2	105489429	-0.1524	0.1425	0.286	1		5.16
cg06679752	chr13	50367340	-0.3323	0.3108	0.286	1	KPNA3	3.32
cg24141466	chr11	26671860	-0.4581	0.4285	0.286	1	ANO3	11.89
cg25292638	chr18	72917450	-0.7351	0.6875	0.286	1	ZADH2	77.62
cg08052226	chr19	13207993	-0.1987	0.1858	0.286	1	NFIX	5.41
cg00016127	chr11	56310671	-0.2789	0.2608	0.286	1	OR8U8	90.9
cg05720020	chr1	204434864	-0.5978	0.5591	0.286	1	PIK3C2B	76.61
cg03442372	chr22	50655833	0.5356	0.501	0.286	1	SELO	80.79
cg19453780	chr12	122017621	-0.4814	0.4502	0.286	1	KDM2B	5.57
cg14420612	chr11	65302767	0.2848	0.2664	0.286	1	SCYL1	86.2
cg18198521	chr15	73586369	0.3991	0.3733	0.286	1	NEO1	25.24
cg27211179	chr14	69657890	0.4626	0.4327	0.286	1	EXD2	75.6
cg08951607	chr20	35724603	-0.1769	0.1654	0.286	1	RBL1	5.8
cg03021910	chr2	235388264	0.2463	0.2303	0.286	1		91.51
cg20934389	chr19	39206506	-0.1853	0.1733	0.286	1	ACTN4	93.78
cg13541233	chr21	33893857	-0.4306	0.4028	0.286	1		84.42
cg04456085	chr10	43239787	0.4794	0.4484	0.286	1		82.98
cg09954928	chr10	22037587	-0.1647	0.154	0.286	1		93.89
cg06468695	chr17	8647944	0.3166	0.2961	0.286	1	CCDC42	83.31
cg16064982	chr3	139106137	0.2326	0.2175	0.286	1	COPB2	92.15
cg23321220	chr6	166019640	-0.344	0.3217	0.286	1	PDE10A	81.46
cg06953995	chr9	112542779	0.3151	0.2948	0.286	1	PALM2	13.7
cg06569690	chr5	122066547	0.2372	0.2219	0.286	1	LOC101927379	93.26
cg20049923	chr7	92395820	-0.2932	0.2743	0.286	1	CDK6	85.58
cg01195332	chr9	124494235	0.3194	0.2988	0.286	1	DAB2IP	87.11
cg22097777	chr2	134192053	0.3836	0.3588	0.286	1	MIR7853	79.07
cg17329563	chr16	1268335	0.2763	0.2584	0.286	1	CACNA1H	90.76
cg10251025	chr16	23473483	0.1377	0.1288	0.286	1		94.57
cg26258274	chr17	16229319	-0.2511	0.2348	0.286	1	PIGL	92.59
cg13560030	chr12	96099778	-0.2617	0.2448	0.286	1	NTN4	92.19
cg16469927	chr5	777465	0.7236	0.6769	0.286	1		94.2
cg09712195	chr7	101590206	-0.2512	0.235	0.286	1	CUX1	90.29
cg16662139	chr6	27806254	0.04873	0.04558	0.286	1	HIST1H2BN	1.97
cg14979674	chr5	45260623	-0.39	0.3648	0.286	1	HCN1	84.35
cg21575056	chr4	56159613	-0.1884	0.1763	0.286	1		93
cg06051392	chr4	776055	-0.0671	0.06276	0.286	1	LOC100129917	2.29
cg01820584	chr4	52735830	0.2525	0.2362	0.286	1	DCUN1D4	92.73
cg23179263	chr1	61869376	-0.2068	0.1935	0.286	1	NFIA	93.69
cg14976967	chr2	64090054	-0.1859	0.1739	0.286	1	UGP2	92.92
cg13387826	chr1	2005260	-0.2817	0.2635	0.286	1	PRKCZ	97.67
cg14384569	chr9	116792783	0.2959	0.2768	0.286	1	ZNF618	80.9
cg13649253	chr19	13198798	0.7303	0.6831	0.286	1	NFIX	87.1
cg16313815	chr1	237843967	0.2029	0.1898	0.286	1	RYR2	94.11
cg23005814	chr6	71295801	0.2098	0.1962	0.286	1	SDHAF4	92.03
cg17420876	chr21	46803344	0.4765	0.4457	0.286	1		75.47
cg15522677	chr18	658883	-0.2338	0.2187	0.286	1	TYMS	5.69
cg21664212	chr21	45208971	-0.07202	0.06737	0.286	1	RRP1	4.03
cg05347853	chr3	182882869	-0.107	0.1001	0.286	1		96.2
cg13108098	chr16	83170651	-0.3033	0.2837	0.286	1	CDH13	87.91
cg04410024	chr8	75896798	-0.05249	0.0491	0.286	1	CRISPLD1	1.83
cg24471990	chr2	75745201	0.2824	0.2642	0.286	1	EVA1A	84.17
cg04069374	chrX	119445076	-0.5748	0.5377	0.286	1	FAM70A	25.34
cg09311683	chr20	2801995	1.196	1.119	0.286	1		16.01
cg03276167	chr6	86388360	-0.5148	0.4815	0.286	1	SNHG5	4.66
cg24864881	chr18	7447886	-0.4404	0.4119	0.286	1		85.07
cg22939408	chr20	13070768	0.3077	0.2878	0.286	1	SPTLC3	89.29
cg03623277	chr5	169725784	1.017	0.9514	0.286	1	LCP2	48.27
cg14624381	chr9	132222201	0.271	0.2535	0.286	1		5.81
cg18290852	chr8	130496627	0.2421	0.2264	0.286	1	MIR3686	91.99
cg18280382	chr11	126225996	-0.05358	0.05012	0.286	1	ST3GAL4	1.7
cg23465999	chr2	22333202	0.7128	0.6668	0.286	1		89.49
cg13489553	chr1	19203897	0.1374	0.1285	0.286	1	ALDH4A1	95.57
cg24862450	chr10	60028041	-0.4194	0.3923	0.286	1	IPMK	2.47
cg09509943	chr17	79603513	-0.1181	0.1105	0.286	1	NPLOC4	3.9
cg01093878	chr2	131512663	-1.045	0.9777	0.286	1	FAM123C	55.85
cg02299971	chr11	1090810	0.5344	0.4999	0.286	1	MUC2	76.26
cg16553327	chr6	15663344	-0.1548	0.1448	0.286	1	DTNBP1	4.98
cg21506299	chr6	137105225	0.4408	0.4124	0.286	1	MAP3K5	12.38
cg11594934	chr15	41837499	0.3822	0.3576	0.286	1	RPAP1	82.02
cg17378966	chr5	172196746	0.1527	0.1428	0.286	1	DUSP1	93.86
cg23437704	chr17	27169887	-0.101	0.09449	0.286	1	C17orf63	3.62
cg23880533	chr12	124896079	0.1559	0.1459	0.286	1	NCOR2	94.92
cg11643132	chr1	166011291	0.329	0.3078	0.286	1		79.29
cg16016951	chr15	48624163	0.1919	0.1795	0.286	1	DUT	6.44
cg14495501	chr6	80912653	0.1371	0.1282	0.286	1	BCKDHB	95.06
cg27224823	chr1	6521268	0.5766	0.5394	0.286	1	TNFRSF25	65.91
cg25503259	chr17	29731206	0.5462	0.5109	0.286	1	RAB11FIP4	42.22
cg15001406	chr12	130961652	0.4719	0.4414	0.286	1	RIMBP2	78.41
cg15053848	chr14	24619439	0.2685	0.2512	0.286	1	RNF31	88.56
cg10810290	chr11	93552816	-0.2626	0.2457	0.286	1		90.56
cg11221504	chr18	33233942	0.4295	0.4018	0.286	1	GALNT1	23.72
cg08067268	chr2	26466485	1.228	1.149	0.286	1	HADHB	19.09
cg15616148	chr17	73748389	0.3416	0.3195	0.286	1	ITGB4	83.13
cg17106653	chr19	48897279	0.1503	0.1406	0.286	1	GRIN2D	3.47
cg18700813	chr14	102702123	-0.4343	0.4063	0.286	1	RAGE	87.67
cg06998145	chr14	55878758	0.1156	0.1081	0.286	1	KIAA0831	3.71
cg02205020	chr17	78374034	-0.1933	0.1808	0.286	1	LOC100294362	93.81
cg02660803	chrX	91033070	-1.265	1.184	0.286	1		56.53
cg08545268	chr20	36793705	-0.03106	0.02906	0.286	1	TGM2	1.17
cg17236757	chr21	32666244	0.1707	0.1597	0.286	1	TIAM1	93.74
cg02942381	chr18	33551989	-0.58	0.5426	0.286	1	C18orf21	21.59
cg21741030	chr1	112444848	0.3821	0.3574	0.286	1	KCND3	85.58
cg18027476	chr4	108745593	-0.4347	0.4067	0.286	1	SGMS2	10.05
cg03459646	chr1	29557674	-0.1064	0.09949	0.286	1	MECR	3.03
cg20680322	chr4	7039487	-0.5923	0.5541	0.286	1	LOC100129931	76.9
cg05509787	chr2	220042852	-0.03232	0.03023	0.286	1	FAM134A	1.47
cg18202623	chr4	126236316	-0.3495	0.327	0.286	1	FAT4	7.31
cg06116236	chr19	54466724	-0.8754	0.819	0.286	1	CACNG8	33.73
cg03006983	chr3	63953894	-0.1167	0.1092	0.286	1	ATXN7	4.1
cg09820426	chr5	59995949	-0.02861	0.02676	0.286	1	DEPDC1B	1.12
cg01240759	chr19	2507414	0.2052	0.192	0.286	1		5.48
cg01355392	chr20	62679255	-0.3942	0.3688	0.286	1	SOX18	27.07
cg13001596	chr13	37572327	-0.2836	0.2653	0.286	1	ALG5	91.16
cg11103413	chr4	8342647	0.2473	0.2314	0.286	1		90.37
cg18287149	chr12	29301794	-0.04514	0.04223	0.286	1	FAR2	1.52
cg03318414	chr18	33159713	0.4961	0.4641	0.286	1		79.34
cg03910962	chr1	213176816	0.2604	0.2436	0.286	1	ANGEL2	93.6
cg13422185	chr4	140165136	-1.197	1.119	0.286	1		93.02
cg14310964	chr5	29462580	-0.1678	0.157	0.286	1		94.53
cg08269200	chr7	43289038	-0.2779	0.26	0.286	1	HECW1	89.89
cg09539239	chr16	1555698	0.09969	0.09327	0.286	1	TELO2	98.28
cg13652520	chr1	59363346	0.2862	0.2677	0.286	1	LINC01135	86.02
cg16327227	chr2	25896721	-0.03255	0.03046	0.286	1	DTNB	1.64
cg14148083	chr17	71224265	0.463	0.4331	0.286	1	FAM104A	85.67
cg11977356	chr19	40261498	-0.3646	0.3411	0.286	1		86.85
cg04082549	chr15	81517576	0.3671	0.3434	0.286	1	IL16	76.1
cg12544858	chr8	41494333	0.3645	0.341	0.286	1		88.13
cg05987787	chr6	158448508	0.04481	0.04192	0.286	1	SYNJ2	98.21
cg04577979	chr1	227805562	-0.6889	0.6445	0.286	1	ZNF678	93.28
cg00807189	chr8	120780022	0.2728	0.2552	0.286	1	TAF2	85.64
cg26750913	chr22	40803128	0.3914	0.3661	0.286	1	SGSM3	83.35
cg19244874	chr3	12598623	-0.1413	0.1322	0.286	1	MKRN2	4.18
cg07351011	chrX	32426700	-1.237	1.158	0.286	1	DMD	32.42
cg06358534	chr22	47671703	-0.9075	0.8491	0.286	1		63.75
cg01233934	chr6	100059961	-1.063	0.9947	0.286	1	PRDM13	33.4
cg13391479	chr4	184270469	-0.8463	0.7917	0.286	1		81.63
cg11127569	chr2	6636403	0.2524	0.2361	0.286	1		92.08
cg24189303	chr8	19050929	-0.289	0.2704	0.286	1		87.33
cg21994952	chr5	135425907	0.47	0.4397	0.286	1		83.47
cg09491410	chr5	174178884	-0.1553	0.1453	0.286	1		3.43
cg00570881	chr3	114476161	-0.1911	0.1788	0.286	1	ZBTB20	93.65
cg05096731	chrX	9754594	-0.2936	0.2747	0.286	1	SHROOM2	6.65
cg24917382	chr11	2160953	0.6786	0.6349	0.286	1	INS-IGF2	12.2
cg00409021	chr10	63959748	0.6972	0.6523	0.286	1	RTKN2	87.19
cg09198031	chr7	803939	0.1192	0.1115	0.286	1	HEATR2	95.62
cg20884776	chr12	49209044	-0.1431	0.1339	0.287	1		6.72
cg01006034	chr1	1322789	0.155	0.145	0.287	1	CCNL2	94.21
cg15593340	chr16	19325285	-0.1977	0.185	0.287	1		92.7
cg16043357	chr10	118897904	-0.2698	0.2524	0.287	1	VAX1	3.63
cg13974501	chr3	173853114	-0.2588	0.2421	0.287	1	NLGN1	93.03
cg13805698	chr20	34287057	-0.05699	0.05332	0.287	1	ROMO1	2.96
cg23334433	chr17	79129051	0.6981	0.6531	0.287	1	AATK	48.41
cg12222525	chr1	109506178	-0.5687	0.5321	0.287	1	CLCC1	5.1
cg16122145	chr13	42218760	-0.2479	0.2319	0.287	1	KIAA0564	92.21
cg12799596	chr6	169901082	0.221	0.2068	0.287	1	WDR27	93.16
cg08671782	chr10	3847515	-0.16	0.1497	0.287	1		4.32
cg08366952	chr3	101293020	-0.6092	0.57	0.287	1	PCNP	3.07
cg06694589	chr10	104832357	-0.4511	0.422	0.287	1	CNNM2	92.37
cg24106824	chr17	79674315	0.08703	0.08143	0.287	1	MRPL12	96.57
cg01397046	chr5	179054073	-0.05907	0.05526	0.287	1		97.69
cg09960211	chr1	201438312	-0.591	0.5529	0.287	1	PHLDA3	40.95
cg21702478	chr2	48008267	-0.1839	0.1721	0.287	1		93.71
cg10407200	chr3	79817189	-0.1684	0.1576	0.287	1	ROBO1	5.16
cg02300114	chr12	130604047	0.4059	0.3798	0.287	1		75.47
cg13130031	chr14	99584939	-0.3083	0.2884	0.287	1		14.89
cg09498440	chr5	72415429	-0.3686	0.3448	0.287	1	TMEM171	26.15
cg16238618	chr19	3761813	-0.3522	0.3295	0.287	1	MRPL54	4.24
cg20852454	chr19	48972173	-0.1427	0.1335	0.287	1	CYTH2	2.49
cg07308158	chr2	97489870	2.908	2.721	0.287	1	CNNM3	85.58
cg14895029	chr7	2775587	0.4724	0.442	0.287	1	GNA12	84.78
cg11297788	chr6	83283683	-0.5706	0.5339	0.287	1		74.5
cg26937759	chr2	212901160	-0.2196	0.2054	0.287	1	ERBB4	93.34
cg12303981	chr6	2244766	-1.345	1.258	0.287	1	GMDS	86.56
cg24324600	chr17	15498189	0.9567	0.8951	0.287	1	CDRT1	76.86
cg11748936	chr14	75593738	-0.0845	0.07906	0.287	1	NEK9	2.79
cg05898072	chrX	132914128	-0.4141	0.3874	0.287	1	GPC3	84.18
cg06672753	chr19	35531990	0.2232	0.2088	0.287	1	HPN	13.57
cg14415544	chr9	136376586	0.2893	0.2707	0.287	1		85.89
cg23477861	chr17	68187468	0.5144	0.4813	0.287	1		84.44
cg27123686	chr1	112503866	0.3913	0.3662	0.287	1	KCND3	70.29
cg01149415	chr20	44745522	-0.2746	0.257	0.287	1	CD40	90.61
cg23818827	chr1	3044768	-0.1959	0.1833	0.287	1	PRDM16	93.54
cg02606127	chr2	238621012	-0.2858	0.2674	0.287	1	LRRFIP1	88.65
cg16398921	chr2	200194467	0.4606	0.4309	0.287	1	SATB2	71.61
cg27412087	chr8	21596165	0.3201	0.2995	0.287	1	GFRA2	79.85
cg01574663	chr16	22825769	-0.07193	0.0673	0.287	1	HS3ST2	3.08
cg01359757	chr5	66492864	0.6906	0.6462	0.287	1	CD180	63.43
cg23680282	chr12	85430336	-0.05263	0.04925	0.287	1	LRRIQ1	1.37
cg08621843	chr2	128180488	-0.1654	0.1548	0.287	1	PROC	4.77
cg11439633	chr14	105435364	0.3224	0.3017	0.287	1	AHNAK2	86.6
cg20156237	chr8	144543750	-0.5575	0.5216	0.287	1	ZC3H3	80.83
cg07897659	chr22	50316901	0.06557	0.06135	0.287	1	CRELD2	98.55
cg09505788	chr7	117854511	0.4202	0.3932	0.287	1		5.33
cg11915677	chr20	52328319	-0.5359	0.5014	0.287	1		50.57
cg18518244	chr13	53025682	0.1218	0.114	0.287	1	VPS36	95.48
cg17226042	chr1	37973652	0.9709	0.9085	0.287	1	MEAF6	71.41
cg03941993	chr19	42463640	0.08925	0.08352	0.287	1	RABAC1	3.04
cg24804765	chr19	51524658	-0.6845	0.6405	0.287	1	KLK10	33.97
cg16372048	chr10	26214594	0.2637	0.2468	0.287	1		90.44
cg16667710	chr4	186063605	-0.2115	0.1979	0.287	1	SLC25A4	93.71
cg17839314	chr2	177503038	-0.08221	0.07692	0.287	1		3.13
cg19047049	chr12	107488194	0.2848	0.2665	0.287	1	CRY1	7.18
cg07548236	chr5	6520444	0.37	0.3462	0.287	1		69.56
cg04858148	chr4	81117016	0.6943	0.6496	0.287	1	PRDM8	24.75
cg21117584	chr1	38019997	-0.5521	0.5166	0.287	1	SNIP1	5.01
cg13068379	chr12	132863105	0.1395	0.1305	0.287	1	GALNT9	3.48
cg02894849	chr1	2720016	0.2101	0.1966	0.287	1		93.6
cg06773604	chr16	18995157	0.1243	0.1163	0.287	1	TMC7	4.26
cg03004102	chr1	208060750	0.4573	0.4279	0.287	1	CD34	74.69
cg12497319	chr19	6737669	-0.1635	0.153	0.287	1	GPR108	5.99
cg21800439	chr12	56753886	-0.1289	0.1206	0.287	1	STAT2	4.19
cg09205384	chr11	66204251	0.2127	0.1991	0.287	1	MRPL11	89.92
cg11334956	chr2	225171288	0.1973	0.1846	0.287	1		92.8
cg00557536	chr3	56231018	0.3611	0.3379	0.287	1	ERC2	87.79
cg19119594	chr22	45094547	0.8752	0.8189	0.287	1	PRR5	50.31
cg21859880	chr7	139430678	-0.2006	0.1877	0.287	1	HIPK2	93.27
cg07335234	chr3	185304496	0.1759	0.1646	0.287	1	SENP2	5.07
cg02602982	chr22	20259307	0.4449	0.4163	0.287	1		79.79
cg04317640	chrX	73640431	-0.2827	0.2645	0.287	1	SLC16A2	24.29
cg16572540	chr19	13947229	0.4961	0.4642	0.287	1	MIR24-2	34.89
cg08128236	chr5	153344307	0.3697	0.346	0.287	1		67.05
cg24995652	chr15	90645967	-0.0861	0.08057	0.287	1	IDH2	3.15
cg15651907	chr10	135269693	-0.7051	0.6598	0.287	1	LOC619207	80.18
cg13765002	chr6	144385134	-0.08537	0.07988	0.287	1	PLAGL1	2.32
cg14092997	chr19	6425737	0.6761	0.6327	0.287	1	KHSRP	32.29
cg17754362	chr2	20552116	-0.3569	0.334	0.287	1		78.13
cg03742620	chr1	78445162	-0.08139	0.07616	0.287	1	FUBP1	2.98
cg08719577	chr1	3528355	-0.2533	0.237	0.287	1	MEGF6	4.09
cg09581413	chr5	56508803	-0.4496	0.4207	0.287	1	GPBP1	96.11
cg26330365	chr15	29702665	-0.5582	0.5223	0.287	1	FAM189A1	67.19
cg18452149	chr3	108308268	-0.4751	0.4446	0.287	1	KIAA1524	2.73
cg00505936	chr16	69139418	-0.1693	0.1584	0.287	1	HAS3	3.08
cg19971650	chr5	160973749	-0.09362	0.08761	0.287	1	GABRB2	3.51
cg00984214	chr1	16069700	0.2081	0.1947	0.287	1	TMEM82	90.41
cg11405655	chr1	999599	0.6267	0.5864	0.287	1		24.84
cg10363975	chr6	142622897	-0.2442	0.2286	0.287	1	GPR126	5.04
cg12819676	chr2	161465613	-0.2167	0.2028	0.287	1		93.3
cg08696423	chr10	5619897	0.1487	0.1392	0.287	1		93.84
cg20037968	chr7	3041098	-0.2097	0.1962	0.287	1	CARD11	92.05
cg07875069	chr7	129985025	0.2127	0.1991	0.287	1	CPA5	92.97
cg15682807	chrX	78622682	-0.3651	0.3417	0.287	1	ITM2A	7.17
cg07648428	chr14	21466036	-0.4828	0.4518	0.287	1	LOC101929718	87.79
cg17773502	chrX	41302010	-0.6508	0.609	0.287	1		37.6
cg23182783	chr7	2195801	0.1902	0.178	0.287	1	MAD1L1	97.19
cg27114815	chr16	67034319	-0.2854	0.267	0.287	1	CES4A	14.71
cg07033903	chr1	205290667	-0.1114	0.1043	0.287	1	NUAK2	3.77
cg11612694	chr2	11828738	-0.05336	0.04994	0.287	1		1.66
cg16535493	chr7	50861750	-0.4702	0.44	0.287	1	GRB10	36.23
cg14840562	chr10	76786065	-0.2849	0.2666	0.287	1	KAT6B	90.46
cg15029698	chr16	70413191	0.2226	0.2083	0.287	1		91.13
cg00371470	chr3	190083539	0.2964	0.2773	0.287	1		88.86
cg05468833	chr14	79745664	0.5517	0.5163	0.287	1	NRXN3	5.63
cg00167539	chr7	150066156	-0.05335	0.04992	0.287	1	REPIN1	2.15
cg19233189	chr4	89212288	-0.1392	0.1303	0.287	1		94.89
cg19394103	chr17	67410623	-0.1595	0.1493	0.287	1	MAP2K6	4.17
cg06233731	chr12	18890872	-0.2829	0.2648	0.287	1	PLCZ1	86.92
cg15323121	chr6	170454773	0.6436	0.6023	0.287	1		96.07
cg14439662	chr11	35058327	-0.7193	0.6731	0.287	1		48.3
cg05676885	chr20	60841548	0.2917	0.273	0.287	1	OSBPL2	88.3
cg14295526	chr10	134113511	-0.372	0.3481	0.287	1	STK32C	85.49
cg22985134	chrX	106163661	-0.823	0.7702	0.287	1	CLDN2	54.53
cg12318408	chr17	2699802	-0.1344	0.1257	0.287	1	RAP1GAP2	4.13
cg15946126	chr9	92326712	-0.2097	0.1962	0.287	1	UNQ6494	94.37
cg01622385	chr2	115419846	1.517	1.42	0.287	1	DPP10	18.14
cg27176246	chr4	17871371	0.1842	0.1724	0.287	1	LCORL	93.62
cg11257935	chr5	154255229	0.5278	0.494	0.287	1	CNOT8	87.96
cg01020421	chr8	143557441	0.2372	0.222	0.287	1	BAI1	4.31
cg14465237	chr11	32816254	-0.2534	0.2372	0.287	1	CCDC73	89.44
cg25409529	chr19	41039229	0.497	0.4651	0.287	1	SPTBN4	72
cg10294208	chr14	105957348	-0.4415	0.4132	0.287	1	C14orf80	4.19
cg26667075	chr19	13030341	-0.2707	0.2533	0.287	1	SYCE2	3.46
cg03309721	chr19	2236316	0.07679	0.07187	0.287	1	PLEKHJ1	2.53
cg13113750	chr3	142519337	-0.1424	0.1333	0.287	1	TRPC1	95.27
cg09455881	chr3	47388736	0.4804	0.4496	0.287	1		20.53
cg00578360	chr14	75894479	-0.1287	0.1205	0.287	1	JDP2	3.47
cg04719721	chr11	9787121	0.4568	0.4275	0.287	1		65.46
cg08455194	chr21	47312288	-0.1333	0.1247	0.287	1	PCBP3	3.52
cg10164367	chr13	102104807	0.2223	0.2081	0.287	1	ITGBL1	92.44
cg07025874	chr21	43462910	0.1566	0.1465	0.287	1		94.35
cg00957696	chr8	72723310	-0.5286	0.4947	0.287	1		11.39
cg27490277	chr2	70653616	0.8487	0.7943	0.287	1		88.57
cg27557307	chr2	242982164	0.4135	0.387	0.287	1	LINC01237	82.61
cg20317148	chr17	39590677	0.6048	0.566	0.287	1		83.44
cg10613100	chr9	112069961	0.2345	0.2194	0.287	1	EPB41L4B	90.75
cg14488699	chr7	1556262	0.242	0.2265	0.287	1		90.23
cg16424214	chr20	641406	0.1348	0.1261	0.287	1		5.46
cg02501421	chr13	45948863	0.531	0.497	0.287	1	TPT1-AS1	94.81
cg02897270	chr8	37962965	-0.09507	0.08898	0.287	1	ASH2L	2.8
cg14990082	chr6	126304272	-0.1487	0.1392	0.287	1		94.98
cg12067157	chr20	7288132	-0.2248	0.2104	0.287	1		92.37
cg23628154	chr11	9309745	0.1429	0.1338	0.287	1	TMEM41B	94.52
cg16424182	chr16	2127647	-0.7532	0.705	0.287	1	TSC2	87.93
cg26305220	chr1	225965247	-0.101	0.09452	0.287	1	SRP9	2.81
cg25502803	chr11	41880120	-0.3337	0.3123	0.287	1		88.84
cg01586768	chr16	67910872	0.2551	0.2387	0.287	1	EDC4	90.44
cg09740294	chr7	5862494	-0.3776	0.3534	0.287	1	ZNF815P	2.35
cg20516364	chr11	873680	0.3147	0.2945	0.287	1	CHID1	82.36
cg07810881	chr13	112680598	0.4295	0.402	0.287	1	LINC00403	68.72
cg07317601	chr5	612013	0.04997	0.04677	0.287	1	CEP72	2.72
cg24968205	chr5	122425318	-0.4579	0.4286	0.287	1	PRDM6	3.79
cg05370693	chr9	706788	-0.1885	0.1764	0.287	1	KANK1	3.62
cg10309340	chr10	102747329	-0.0564	0.05279	0.287	1	C10orf2	1.25
cg14989234	chr8	89338965	-0.2639	0.247	0.287	1	MMP16	4.19
cg07715395	chr5	113512006	-0.2092	0.1958	0.287	1		92.54
cg16454697	chr18	160915	-0.1818	0.1701	0.287	1	USP14	93.74
cg21638161	chr8	144512759	-0.03507	0.03283	0.287	1	MAFA	1.13
cg02764206	chr10	4990029	-0.1989	0.1862	0.287	1		92.1
cg23087300	chr19	36348415	-0.4821	0.4513	0.287	1	KIRREL2	29.15
cg13196806	chr10	133996309	0.3971	0.3717	0.287	1	JAKMIP3	81.45
cg05475440	chr17	26452975	0.526	0.4923	0.287	1	NLK	34.44
cg08691490	chr17	48735420	0.3739	0.3499	0.287	1	ABCC3	74.84
cg02025572	chr9	123634417	-0.2927	0.274	0.287	1	PHF19	91.14
cg01969278	chr10	63808948	0.4339	0.4062	0.287	1	ARID5B	81.75
cg06996586	chr7	46208354	0.2687	0.2515	0.287	1		89.29
cg04320152	chr17	18167836	-0.1814	0.1698	0.287	1	SMCR7	93.07
cg11577107	chr11	111745797	-0.1241	0.1162	0.287	1	FDXACB1	95.35
cg20339840	chr22	18049746	-0.5499	0.5147	0.287	1	SLC25A18	77.91
cg06872224	chr12	11231908	-0.5672	0.5309	0.287	1	PRH1-PRR4	92.69
cg12545177	chr20	16743207	0.4243	0.3971	0.287	1		69.24
cg19354368	chr19	2945068	0.161	0.1507	0.287	1	ZNF77	5.09
cg27554156	chr12	13248725	0.3645	0.3412	0.287	1	GSG1	85.29
cg25478953	chr8	128764107	0.5492	0.514	0.287	1		91.51
cg15032851	chr5	177659704	-0.08082	0.07565	0.287	1	PHYKPL	3.22
cg01877937	chr20	42142847	-0.5576	0.5219	0.287	1	L3MBTL	48.84
cg09834162	chr7	108209967	-0.1888	0.1767	0.287	1	THAP5	6.84
cg01863374	chr17	66196975	0.1456	0.1363	0.287	1		3.87
cg07138551	chr18	5196738	0.2735	0.256	0.287	1	LOC642597	7.39
cg22758454	chr17	16570483	-0.09971	0.09333	0.287	1		3.89
cg24432245	chr17	72350581	-0.8155	0.7633	0.287	1	KIF19	23.32
cg23054119	chr1	233659267	-0.2566	0.2402	0.287	1		92.03
cg14957660	chr10	589375	0.2779	0.2602	0.287	1	DIP2C	89.02
cg21449170	chr7	130419062	-0.2917	0.2731	0.287	1	KLF14	2.42
cg04101217	chr1	246845391	0.3331	0.3118	0.287	1		84.62
cg11701604	chr11	36095771	-0.2891	0.2706	0.287	1	LDLRAD3	92.32
cg07485155	chr18	72921310	-0.3566	0.3338	0.287	1	TSHZ1	7.74
cg19695822	chr14	51710280	0.2129	0.1993	0.287	1	TMX1	93.74
cg12884247	chrX	70511422	0.7008	0.656	0.287	1	NONO	92.38
cg18980073	chr6	37601581	0.3335	0.3122	0.287	1	MDGA1	86.45
cg20385229	chr14	78175470	-0.3479	0.3256	0.287	1	ALKBH1	86.25
cg03778629	chr2	190954290	0.2922	0.2735	0.287	1		90.51
cg26191710	chr1	193251763	-0.5619	0.526	0.287	1		88.85
cg08617701	chr4	189361224	0.4484	0.4197	0.287	1		80.67
cg18786257	chr17	72511268	-0.387	0.3623	0.287	1		84.25
cg15972949	chr7	44240380	-0.3119	0.292	0.287	1	YKT6	3.66
cg12577469	chr6	152656028	-1.104	1.034	0.287	1	SYNE1	93.35
cg24637417	chr12	51636921	0.5719	0.5354	0.287	1	DAZAP2	36.14
cg04857672	chr19	11495077	-0.309	0.2893	0.287	1	EPOR	9.93
cg14550985	chr11	66104159	0.501	0.469	0.287	1	RIN1	32.48
cg01511231	chr1	1109676	-1.572	1.472	0.287	1	TTLL10	37.91
cg13409996	chr1	35544630	-0.1297	0.1214	0.287	1	ZMYM1	4.09
cg01539014	chr12	67983840	0.278	0.2602	0.287	1		92.06
cg02667304	chr5	32837575	-0.3677	0.3442	0.287	1		88.31
cg09157736	chr11	59580435	0.1664	0.1557	0.287	1		93.57
cg11395386	chrX	153360157	0.5831	0.5458	0.287	1	MECP2	51.68
cg22324719	chr6	90956846	0.452	0.4231	0.287	1	BACH2	93.09
cg14531093	chr14	102973717	0.4349	0.4071	0.287	1	ANKRD9	96.34
cg09215353	chr9	97386051	0.5491	0.514	0.287	1	FBP1	82.33
cg08697973	chr16	46852271	-0.5141	0.4813	0.287	1	C16orf87	89.44
cg14802097	chr12	42970349	-0.3351	0.3137	0.287	1	PRICKLE1	87.41
cg09525739	chr17	41484090	0.7478	0.7	0.287	1		80.18
cg25669230	chr12	72332708	-0.5137	0.4809	0.287	1	TPH2	3.79
cg14355619	chr19	1672539	-0.0413	0.03866	0.287	1		1.86
cg02844611	chr3	183273894	-0.3228	0.3022	0.287	1	KLHL6	3.82
cg16381609	chr11	70002745	0.4092	0.3831	0.287	1	ANO1	76.3
cg18387631	chr1	1431505	0.2599	0.2433	0.287	1	ATAD3B	89.87
cg17255214	chr20	43538372	0.1902	0.178	0.287	1	PABPC1L	5.4
cg11766045	chr12	57853732	-0.06734	0.06304	0.287	1	GLI1	2.49
cg08968507	chr6	31495090	-0.2092	0.1958	0.287	1		92.43
cg20727033	chr8	103650870	-0.2469	0.2312	0.287	1		91.99
cg06638451	chr3	58563269	0.6504	0.6089	0.287	1	FAM107A	57.99
cg02254876	chr3	42922351	-0.3152	0.295	0.287	1		8.5
cg15230030	chr4	3365414	0.1927	0.1804	0.287	1	RGS12	96.19
cg19532132	chr4	114436265	0.6498	0.6083	0.287	1	CAMK2D	84.68
cg11533159	chr19	4472096	-0.2371	0.2219	0.287	1	HDGF2	3.93
cg15844154	chr10	75173990	-0.05666	0.05304	0.287	1	ANXA7	2.28
cg07644190	chr4	90044716	0.1106	0.1035	0.287	1		95.52
cg14085328	chr1	200639502	-0.05528	0.05175	0.287	1	DDX59	2
cg05473289	chr6	32016257	-0.7167	0.671	0.287	1	TNXB	74.82
cg24363186	chr7	116073262	-0.2656	0.2487	0.287	1		90.38
cg00113708	chr8	124731025	-0.1843	0.1725	0.287	1	ANXA13	94.4
cg14692757	chr10	121671605	0.1678	0.1571	0.287	1	SEC23IP	95.05
cg01335990	chr1	54411586	-0.05968	0.05587	0.287	1	HSPB11	2.94
cg02811540	chr16	49544673	0.2054	0.1923	0.287	1	ZNF423	93.99
cg11842953	chr5	1218561	-0.1325	0.1241	0.287	1	SLC6A19	96.04
cg00117796	chr11	12886641	-0.6156	0.5763	0.287	1	TEAD1	17.49
cg24373921	chr17	53810846	-0.4005	0.3749	0.287	1	TMEM100	89.87
cg08980965	chr12	122281432	0.6483	0.607	0.287	1	HPD	38.74
cg16637178	chr3	138153381	-0.3068	0.2872	0.287	1	ESYT3	4.75
cg10038504	chr9	21802560	-0.3855	0.3609	0.287	1	MTAP	10.06
cg13299931	chr1	54665711	-0.1934	0.1811	0.287	1	CYB5RL	3.73
cg00659953	chr16	770731	-0.259	0.2424	0.287	1	FAM173A	3.06
cg02524977	chr17	63629811	-0.3303	0.3092	0.287	1		84.29
cg20696470	chr15	63449063	-0.4749	0.4446	0.287	1	RPS27L	3.18
cg00808563	chr5	5493320	0.232	0.2172	0.287	1		91.84
cg14001557	chr10	97099039	-0.1557	0.1457	0.287	1	SORBS1	96.79
cg16283208	chr11	59323398	-0.1086	0.1017	0.287	1		3.77
cg19136183	chr12	99038551	-0.04815	0.04508	0.287	1	APAF1	2.05
cg07959837	chr4	111026731	0.1388	0.13	0.287	1	ELOVL6	95.1
cg18823633	chr6	49431061	-0.129	0.1208	0.287	1	CENPQ	4.43
cg11091004	chr6	29716804	-0.08392	0.07857	0.287	1	LOC285830	2.6
cg05581802	chr12	106972569	-0.3971	0.3717	0.287	1		80.31
cg02926496	chr22	26292118	-0.4373	0.4094	0.287	1	MYO18B	94.5
cg26112639	chr1	247580106	0.3871	0.3624	0.287	1	NLRP3	25.38
cg07352544	chr1	26126233	0.6505	0.609	0.287	1	SEPN1	54.82
cg07428009	chr6	45658472	0.1911	0.1789	0.287	1		92.99
cg18983330	chr2	86422195	-0.04051	0.03793	0.287	1	IMMT	1.34
cg14025844	chr22	45560366	-0.08553	0.08008	0.287	1	NUP50	4.2
cg23786916	chr5	102764516	-0.3469	0.3248	0.287	1		87
cg13649441	chr11	1276661	0.5947	0.5567	0.287	1	MUC5B	83.04
cg11191350	chr4	140098536	0.07766	0.07271	0.287	1		3.18
cg24673600	chr14	76005929	0.3348	0.3135	0.287	1	BATF	92.23
cg16618493	chr1	154978980	0.3453	0.3233	0.287	1	ZBTB7B	42.8
cg15144888	chr11	128760367	-0.2104	0.197	0.287	1	KCNJ5	5.86
cg04000684	chr15	76474132	0.2855	0.2673	0.287	1	LOC101929439	89.23
cg22685442	chr4	8418050	0.751	0.7032	0.287	1	ACOX3	93.69
cg24204780	chr5	173217967	0.3356	0.3142	0.287	1	LINC01485	81.62
cg05438960	chr17	62360021	-0.5001	0.4682	0.287	1		62.95
cg11390956	chr2	43748673	-0.2899	0.2714	0.287	1	THADA	87.71
cg11650235	chr2	84968795	0.7535	0.7055	0.287	1	DNAH6	31.11
cg00011794	chr5	10510228	0.7463	0.6987	0.287	1		90.82
cg19113081	chr11	114548872	-0.4411	0.413	0.287	1	FAM55B	68.94
cg00861065	chrX	117766848	-0.7681	0.7192	0.287	1	DOCK11	35.8
cg08279373	chr12	111431922	-0.189	0.177	0.287	1		93.52
cg23630078	chr22	42665731	-0.1217	0.1139	0.287	1	OGFRP1	4.1
cg08761565	chr17	60108827	-0.2773	0.2596	0.287	1	MED13	91.96
cg08078305	chr4	84202932	-0.8206	0.7683	0.287	1	COQ2	84.16
cg21167502	chr14	104195666	-0.4487	0.4201	0.287	1	ZFYVE21	88.42
cg23731466	chrX	17755254	-0.3774	0.3533	0.287	1	SCML1	9.29
cg07136905	chr1	169074608	-0.4173	0.3908	0.287	1	ATP1B1	88.48
cg19866325	chr1	47078752	0.06101	0.05712	0.287	1	MOBKL2C	97.61
cg01254282	chr5	127391389	-0.4423	0.4141	0.287	1	LINC01184	82.9
cg16817931	chr5	3754253	-0.2932	0.2745	0.287	1		90.25
cg03093689	chr4	189697688	0.2726	0.2553	0.287	1		88.87
cg26940226	chr16	87749527	0.2523	0.2362	0.287	1	KLHDC4	88.65
cg19285777	chr15	59910408	-0.2033	0.1903	0.287	1	GCNT3	92.59
cg01514703	chr14	55494452	-0.09823	0.09197	0.287	1	SOCS4	3.22
cg05407757	chr10	1690932	0.183	0.1713	0.287	1	ADARB2	94.46
cg24749470	chr11	115359991	-0.4888	0.4576	0.287	1	CADM1	73.63
cg21097380	chr20	60146489	0.325	0.3043	0.287	1	CDH4	86.43
cg19065748	chr1	110753208	-0.2398	0.2246	0.287	1	KCNC4-AS1	5.72
cg13030251	chr13	47091218	0.2053	0.1922	0.287	1		92.63
cg14813670	chr13	99088703	-0.4873	0.4563	0.287	1	FARP1	71.14
cg22751438	chr9	115333218	0.4459	0.4175	0.287	1	KIAA1958	66.19
cg09814633	chr6	5969517	-0.3085	0.2889	0.287	1		16.92
cg02492808	chr22	47523700	0.2578	0.2414	0.287	1	TBC1D22A	90.33
cg16133398	chr4	7512528	0.5128	0.4801	0.287	1	SORCS2	53.69
cg14989522	chr19	58874386	-0.03491	0.03269	0.287	1	ZNF497	1.9
cg07733257	chr5	1882520	-0.1856	0.1738	0.287	1	IRX4	5.59
cg04550605	chr8	23200754	0.2759	0.2583	0.287	1	LOXL2	89.57
cg00445755	chr17	74868245	0.2439	0.2284	0.287	1	MGAT5B	89.08
cg21320569	chr4	153451958	0.3146	0.2945	0.287	1	FBXW7	88.65
cg21190130	chr9	130695614	-0.1865	0.1746	0.287	1		94.05
cg08762403	chr8	143557190	-0.2812	0.2633	0.287	1	BAI1	7.37
cg09451030	chr4	104915466	0.7678	0.719	0.287	1		27.28
cg18072678	chr13	106359153	0.5014	0.4695	0.287	1	LINC00343	63.76
cg05903298	chr11	107992155	-0.04834	0.04526	0.287	1	ACAT1	1.57
cg23699157	chr3	71180141	-0.1661	0.1556	0.287	1	FOXP1	5.13
cg17223045	chr8	43402630	0.3726	0.3489	0.287	1		82.29
cg01964795	chr16	2242896	0.2502	0.2343	0.287	1	CASKIN1	90.98
cg02396633	chr20	10536899	0.4683	0.4385	0.287	1	SLX4IP	93.51
cg09223698	chr1	218497686	0.1311	0.1227	0.287	1	RRP15	95.67
cg02973843	chr8	42268727	0.0408	0.0382	0.287	1		98.28
cg10366355	chr8	58094896	-0.6014	0.5631	0.287	1		58.79
cg14500798	chr7	98100126	0.5696	0.5334	0.287	1		3.26
cg21362730	chr12	5348475	0.1807	0.1692	0.287	1	LOC101929584	94.36
cg26218269	chr4	151503227	-0.1448	0.1356	0.287	1	LRBA	94.15
cg13622229	chr22	30787623	0.3428	0.3209	0.287	1		84.9
cg26684139	chr5	36668326	-0.5574	0.5219	0.287	1	SLC1A3	19.71
cg01212167	chr20	8286191	-0.5478	0.5129	0.287	1	PLCB1	22.35
cg08818225	chr5	6724004	-0.542	0.5075	0.287	1	PAPD7	88.74
cg12845650	chr16	34442304	0.862	0.8071	0.287	1		62.16
cg08754725	chr6	3293098	0.1357	0.1271	0.287	1	SLC22A23	97.97
cg03723716	chr11	111609239	-0.1951	0.1827	0.287	1	PPP2R1B	93.68
cg12848070	chr9	110126170	0.2025	0.1896	0.287	1		93.58
cg01413227	chr4	88529512	0.2204	0.2064	0.287	1	DSPP	92.51
cg03800724	chrX	53253348	-0.3874	0.3627	0.287	1	KDM5C	45.67
cg17330458	chrX	152707678	-0.5003	0.4685	0.287	1		82.77
cg23845568	chr6	137946745	-0.2753	0.2578	0.287	1		90.36
cg24128998	chr13	107145933	-0.4293	0.402	0.287	1	EFNB2	3.7
cg19585100	chr14	73703023	-0.5653	0.5293	0.287	1	PAPLN	24.31
cg09671962	chr2	58655463	-0.1106	0.1036	0.287	1		3.59
cg15226599	chrX	108961247	-0.1595	0.1493	0.287	1	ACSL4	94.3
cg14465405	chr13	50795209	0.6014	0.5631	0.287	1	DLEU1	36.52
cg02756856	chr7	130130320	-0.5385	0.5043	0.287	1	MESTIT1	69.55
cg18547377	chr15	91699808	0.1588	0.1487	0.287	1	SV2B	94.34
cg17831137	chr6	71123004	0.03993	0.03739	0.287	1	FAM135A	1.33
cg02562419	chr6	159049626	0.3869	0.3623	0.287	1	TMEM181	87.49
cg14560430	chr3	32863175	1.227	1.149	0.287	1	TRIM71	69.18
cg14461974	chr2	3318039	0.1231	0.1153	0.287	1	TSSC1	98.35
cg07854829	chr2	242917335	-3.344	3.131	0.287	1	LOC102723927	77.06
cg21657780	chr14	105293878	-0.174	0.163	0.287	1		6.25
cg21802509	chr2	170319755	0.3946	0.3695	0.287	1		79.71
cg04538473	chr16	981395	-0.1178	0.1103	0.287	1	LMF1	94.74
cg11635976	chr19	3374529	0.264	0.2472	0.287	1	NFIC	88.42
cg12926383	chr12	110503750	0.3355	0.3142	0.287	1	C12orf76	81.02
cg01625087	chr6	101841008	-0.4808	0.4502	0.287	1		5.24
cg01417569	chr2	38152292	-0.02613	0.02447	0.287	1	FAM82A1	1.07
cg11031412	chr2	129421492	0.3965	0.3713	0.287	1		75.82
cg14401749	chr9	111236249	-0.2616	0.2449	0.287	1		91.16
cg19344013	chr18	47721741	-0.1252	0.1173	0.287	1	MYO5B	4.07
cg05327192	chr11	75133593	-0.2545	0.2383	0.287	1	KLHL35	91.63
cg27350716	chr6	30071028	-0.1064	0.09967	0.287	1	TRIM31	3.17
cg08258661	chr9	35748665	-0.0769	0.07201	0.287	1	RGP1	2.35
cg07462406	chr4	147366744	0.159	0.1489	0.287	1	SLC10A7	93.78
cg05892773	chr1	112282121	-0.07799	0.07304	0.287	1	C1orf183	2.45
cg06097416	chr3	14615579	-0.349	0.3268	0.287	1		88.15
cg03828570	chr6	158989810	0.3238	0.3032	0.287	1	TMEM181	91.36
cg22597272	chr15	45938549	0.2924	0.2739	0.287	1	SQRDL	87.42
cg21031026	chr17	17741657	-0.9316	0.8724	0.287	1	SREBF1	18.89
cg20642011	chr7	33066671	0.1614	0.1512	0.287	1	NT5C3A	94.39
cg25757700	chr6	53692338	0.5107	0.4783	0.287	1	LRRC1	74.87
cg10533184	chr1	212300044	-0.1945	0.1821	0.287	1		93.52
cg09388215	chr17	64188148	-0.4875	0.4565	0.287	1	CCDC46	37.54
cg05550371	chr3	49841167	-0.1839	0.1722	0.287	1	C3orf54	4.07
cg15278633	chr1	27998876	-0.105	0.09834	0.287	1	IFI6	3.01
cg23252919	chr11	68701893	0.2243	0.21	0.287	1	IGHMBP2	92.45
cg10262662	chr16	70721696	0.283	0.2651	0.287	1	VAC14	84.92
cg02459292	chr7	1306887	0.3165	0.2964	0.287	1		87.72
cg22068395	chrX	107066552	-0.5171	0.4843	0.287	1		87.18
cg03376661	chr22	27430909	-0.2395	0.2243	0.287	1		92.03
cg15108430	chr5	15925265	-0.1313	0.1229	0.287	1	FBXL7	94.91
cg11997708	chr13	114927854	-0.1611	0.1508	0.287	1		2.94
cg11757961	chr16	88519254	-0.318	0.2978	0.287	1	ZFPM1	9.13
cg20112870	chr20	15181208	0.3872	0.3626	0.287	1	MACROD2	87.18
cg26931154	chr3	87347249	0.9243	0.8656	0.287	1		24.78
cg16744973	chr20	738228	-0.4791	0.4487	0.287	1		27.43
cg24650296	chr5	639205	-0.2297	0.2151	0.287	1	CEP72	90.7
cg05019577	chr7	46972570	0.5445	0.5099	0.287	1		79.95
cg05961151	chr9	81309969	1.434	1.343	0.287	1		33.81
cg00460575	chr7	2921550	0.309	0.2894	0.287	1		90.58
cg19563510	chr17	79881483	-0.631	0.5909	0.287	1	MAFG	13.23
cg00283706	chr1	16509077	0.1289	0.1207	0.287	1		95.99
cg01109023	chr4	141487620	-0.3008	0.2817	0.287	1	UCP1	87.78
cg25914663	chr10	74033522	-0.1169	0.1095	0.287	1	DDIT4	1.77
cg02386665	chr5	53432372	-0.1635	0.1531	0.287	1	ARL15	94.49
cg07162826	chr13	29158337	-0.2025	0.1896	0.287	1		92.36
cg20229609	chr6	126660872	-0.6451	0.6042	0.287	1	C6orf173	81.24
cg03254928	chr11	118214810	-0.5454	0.5108	0.287	1	CD3G	61.4
cg06297031	chr9	107900737	0.2961	0.2773	0.287	1		91.11
cg25360485	chr7	158526907	-0.1736	0.1626	0.287	1	ESYT2	94.65
cg13698212	chr2	189229123	0.4554	0.4265	0.287	1	GULP1	89.46
cg03642695	chr17	15211958	0.9359	0.8765	0.287	1	TEKT3	89.47
cg25988421	chr5	58653738	-0.764	0.7155	0.287	1	PDE4D	58.05
cg03990720	chr16	88637474	-0.1874	0.1755	0.287	1	ZC3H18	3.12
cg02145588	chr16	77776938	-0.1777	0.1665	0.287	1		93.84
cg08646435	chr13	25462826	-0.2944	0.2757	0.287	1	CENPJ	88.54
cg17026391	chr11	61159442	0.4212	0.3945	0.287	1	TMEM216	91.48
cg11346282	chr2	39638942	0.2349	0.22	0.287	1	MAP4K3	92.67
cg03551796	chr6	86345735	-0.2468	0.2312	0.287	1	SYNCRIP	92.11
cg24466909	chr1	198488561	-0.3305	0.3096	0.287	1		86.79
cg20565740	chr16	85061215	-0.2724	0.2551	0.287	1	KIAA0513	7.1
cg12671999	chr16	86430290	0.4775	0.4472	0.287	1		39.59
cg06234613	chr14	75229999	-0.02859	0.02678	0.287	1	YLPM1	1.27
cg07957545	chr10	96122788	-0.1992	0.1866	0.287	1	NOC3L	2.19
cg13722708	chr6	32134567	0.2478	0.2321	0.287	1	EGFL8	88.55
cg26985289	chr1	9884622	-0.08488	0.0795	0.287	1	CLSTN1	3.23
cg18053628	chr13	103294959	-0.2191	0.2052	0.287	1	TPP2	94.14
cg19309515	chr13	48646283	-0.4435	0.4153	0.287	1		72.2
cg16395530	chr11	64205074	0.2495	0.2337	0.287	1		89.14
cg15079762	chr19	12146404	-0.1269	0.1189	0.287	1	ZNF433	3.18
cg21628927	chr13	110781544	0.06395	0.0599	0.287	1		97.56
cg26078042	chr12	116942897	0.187	0.1752	0.287	1		93.54
cg10361696	chr12	111806472	0.1324	0.124	0.287	1	FAM109A	2.87
cg25103007	chr11	8285724	-0.6423	0.6016	0.287	1	LMO1	8.09
cg26831706	chr7	101007072	-0.2122	0.1987	0.287	1	EMID2	4.26
cg24565496	chr16	1021302	-0.2446	0.2291	0.287	1	LMF1	3.92
cg12909186	chr15	81603948	0.326	0.3054	0.287	1	IL16	91.23
cg17934130	chr2	234686268	0.3479	0.3258	0.287	1		74.03
cg24206724	chr10	79894865	-0.2204	0.2064	0.287	1		91.74
cg20113824	chr8	70946946	-0.0821	0.0769	0.287	1		3.03
cg12767834	chr20	1247058	0.1126	0.1054	0.287	1	SNPH	3.6
cg16179594	chr21	32553852	-0.628	0.5882	0.287	1	TIAM1	32.49
cg16558253	chr16	72132732	-0.1301	0.1218	0.287	1	DHX38	95.15
cg05352903	chr16	2758541	0.25	0.2341	0.287	1	KCTD5	85.69
cg01571221	chr8	137991574	0.2141	0.2006	0.287	1		93.38
cg02842899	chr17	7589491	-0.06076	0.05691	0.287	1	TP53	2.39
cg21737617	chr15	26146484	-0.2703	0.2532	0.287	1	LOC100128714	89.64
cg04833908	chr20	31240737	-0.4053	0.3796	0.287	1	C20orf203	3.28
cg06953309	chr6	24911056	-0.3475	0.3255	0.287	1	FAM65B	2.58
cg03003526	chr1	92223917	-0.3265	0.3058	0.287	1	TGFBR3	91.81
cg21325214	chr11	64125276	-0.2466	0.2309	0.287	1	RPS6KA4	91.44
cg19188612	chr8	104384291	-0.6036	0.5653	0.287	1	CTHRC1	73.98
cg22483213	chr15	95019591	-0.1522	0.1426	0.287	1	MCTP2	94.38
cg21903043	chr20	13226652	0.3212	0.3008	0.287	1	ISM1	86.73
cg12220753	chr1	53393030	-0.1045	0.0979	0.287	1	SCP2	3.43
cg02096793	chr4	683148	0.2309	0.2163	0.287	1	MFSD7	8.36
cg08137085	chr7	1117540	0.777	0.7278	0.287	1	C7orf50	94.69
cg03564754	chr9	131580109	-0.2028	0.1899	0.287	1	ENDOG	93.7
cg16270835	chr16	49500009	-0.2818	0.2639	0.287	1		89.14
cg14556286	chr17	80888129	0.1474	0.1381	0.287	1	TBCD	95.08
cg14241187	chr7	30883170	0.496	0.4646	0.287	1	FAM188B	84.02
cg26282310	chr15	84767258	-0.2916	0.2731	0.287	1	EFTUD1P1	89.84
cg13366057	chr1	65935498	-0.2339	0.2191	0.287	1	LEPR	92.55
cg21802801	chr13	88652224	0.3014	0.2823	0.287	1		86.42
cg14791799	chr13	24227716	-0.4163	0.39	0.287	1	TNFRSF19	87.2
cg25974879	chr8	12695720	0.6038	0.5656	0.287	1		63.22
cg14885115	chr10	73386737	-0.2239	0.2097	0.287	1	CDH23	90.03
cg15832852	chr17	78389242	-0.2311	0.2165	0.287	1	FLJ35220	3.2
cg12110603	chr6	155573197	0.4723	0.4423	0.287	1	TIAM2	90.98
cg13039203	chr3	134129265	1.95	1.826	0.287	1		80.83
cg13183581	chrX	41350895	-0.3853	0.3609	0.287	1		87.42
cg18319687	chr5	179225515	0.2514	0.2355	0.287	1	MIR1229	87.72
cg09677785	chr2	154414057	0.8737	0.8184	0.287	1		72.86
cg09901529	chr10	75437967	-0.1828	0.1712	0.287	1	AGAP5	91.9
cg16040186	chr17	57298050	-0.1235	0.1157	0.287	1	GDPD1	3.95
cg23072973	chr11	47183460	0.352	0.3297	0.287	1	C11orf49	74.45
cg21011139	chr11	7695245	-0.1277	0.1196	0.287	1	CYB5R2	5.52
cg13138836	chr7	158735130	0.3573	0.3347	0.287	1	WDR60	83.36
cg27205791	chr12	54719080	-0.06854	0.0642	0.287	1	COPZ1	2.19
cg01417594	chr15	72406367	0.1787	0.1673	0.287	1	SENP8	93.63
cg18910343	chr2	216802207	0.2038	0.1909	0.287	1		93.5
cg01512180	chr17	8339091	0.7368	0.6901	0.287	1	NDEL1	1.75
cg17316890	chr1	25040323	0.416	0.3897	0.287	1		80.82
cg11827312	chr14	24742314	-0.2609	0.2444	0.287	1	RABGGTA	92.78
cg07123730	chr8	144502809	1.051	0.9843	0.287	1		51.13
cg12146771	chr18	6256221	-0.4233	0.3965	0.287	1	L3MBTL4-AS1	80.91
cg17292463	chr17	48474379	-0.2847	0.2667	0.287	1	LRRC59	3.85
cg04479400	chr2	4021729	-0.7852	0.7355	0.287	1	LINC01304	96.75
cg17641934	chr2	106577544	0.31	0.2904	0.287	1		88.65
cg27577993	chr7	151454795	0.2332	0.2184	0.287	1	PRKAG2	92.81
cg13136451	chr3	134095281	-0.5428	0.5084	0.287	1	AMOTL2	89.77
cg08835298	chr8	22429790	0.3585	0.3358	0.287	1	SORBS3	80.86
cg15909981	chr22	37465178	-0.815	0.7634	0.287	1	TMPRSS6	4.69
cg22068208	chr16	31213015	0.4414	0.4135	0.287	1	PYCARD	70.77
cg12482648	chr6	152489570	0.6264	0.5867	0.287	1	MIR3163	66.08
cg01594767	chr16	9048298	-0.193	0.1808	0.287	1	USP7	93.45
cg27136740	chr2	172965837	-0.3066	0.2872	0.287	1	DLX2	4.38
cg26711345	chr8	89331837	-0.3546	0.3322	0.287	1	MMP16	90.71
cg15145872	chr14	21059480	-0.1822	0.1707	0.287	1	RNASE11	94.03
cg17041038	chr8	144661519	-0.2643	0.2475	0.287	1	NAPRT	80.04
cg23279117	chr1	111813509	-0.3544	0.3319	0.287	1		13.56
cg03366776	chr14	103851627	-0.05641	0.05284	0.287	1	MARK3	2.17
cg15981851	chr2	236773924	-1.023	0.958	0.287	1	AGAP1	26.79
cg11651614	chr1	227974704	0.6582	0.6166	0.287	1		51.17
cg22122416	chr8	17582299	0.4963	0.4649	0.287	1	MTUS1	76.27
cg04214830	chr2	229454046	0.209	0.1957	0.287	1		92.22
cg13513797	chr12	42719888	-0.1389	0.1301	0.287	1	PPHLN1	3.65
cg01947751	chr3	196728969	0.4404	0.4125	0.287	1		88.36
cg04856896	chr1	32665450	0.2303	0.2158	0.287	1	CCDC28B	88.95
cg05066431	chr22	18349126	0.2699	0.2529	0.287	1	MICAL3	88.62
cg26618056	chr16	25043323	-0.2565	0.2402	0.287	1		5.26
cg02689352	chr2	220899126	0.3558	0.3333	0.287	1		65.91
cg03413835	chr6	33394537	-0.1464	0.1371	0.287	1	SYNGAP1	5.64
cg03433030	chr12	132660982	0.2768	0.2593	0.287	1		89.44
cg09322513	chr16	65555681	-0.5664	0.5305	0.287	1	LOC283867	23.63
cg05432622	chr11	129326748	-0.2624	0.2458	0.287	1		89.47
cg08145590	chr3	119422161	-0.448	0.4197	0.287	1	C3orf15	9.82
cg15602613	chr15	96002894	0.7264	0.6804	0.287	1	LINC00924	51.8
cg19509830	chr12	125329729	0.09982	0.09351	0.287	1	SCARB1	96.13
cg26877508	chr15	71495324	-0.3815	0.3574	0.287	1	THSD4	80.74
cg08000325	chr16	4644662	-0.2271	0.2127	0.287	1	LOC342346	92.51
cg16860435	chr5	159179752	-0.2408	0.2256	0.287	1		92.27
cg25271249	chr2	231038302	0.1496	0.1401	0.287	1	SP110	94.81
cg22051754	chr9	139069756	0.3633	0.3404	0.287	1		81.47
cg11609556	chr17	79006044	0.5548	0.5197	0.287	1	FLJ90757	56.38
cg06954859	chr1	202184745	0.7241	0.6783	0.287	1	LGR6	54.8
cg26081056	chr9	115853163	2.017	1.89	0.287	1		37.68
cg18061656	chr11	74699908	-0.02726	0.02554	0.287	1	NEU3	1.29
cg04990190	chr16	73096894	0.3252	0.3046	0.287	1		15.54
cg05254049	chrX	47479662	-0.4272	0.4002	0.287	1	SYN1	37.98
cg08077759	chr3	170678903	-0.206	0.193	0.287	1		93.48
cg02225893	chr1	160226592	0.6776	0.6348	0.287	1	DCAF8	85.06
cg22572265	chr17	79541022	-0.2144	0.2009	0.287	1	NPLOC4	92.03
cg02291032	chr7	3038540	-0.2063	0.1932	0.287	1	CARD11	92.74
cg27083825	chr6	158453594	0.1666	0.156	0.287	1	SYNJ2	96.94
cg06831279	chr1	11236348	0.2169	0.2032	0.287	1	MTOR	91.13
cg27351274	chr2	108159242	0.4996	0.468	0.287	1		84.69
cg10083046	chr11	118230324	0.04999	0.04683	0.287	1	UBE4A	1.03
cg26850013	chr13	103288321	-0.2781	0.2605	0.287	1	TPP2	88.5
cg03812309	chr1	46938281	-1.354	1.268	0.287	1		60.35
cg14981573	chr1	70671146	-0.1932	0.181	0.287	1	SFRS11	4.59
cg02215611	chr16	67918965	-0.1535	0.1438	0.287	1	NRN1L	93.82
cg11430353	chr2	174881312	-0.4027	0.3772	0.287	1		82.2
cg15226339	chr7	51385409	-0.3997	0.3745	0.287	1	COBL	18.85
cg20927027	chr12	54674547	-0.1544	0.1447	0.287	1	HNRNPA1	4.73
cg06026425	chr5	157284650	-0.1929	0.1807	0.287	1	CLINT1	5.58
cg00661169	chr3	48586030	0.217	0.2033	0.287	1	PFKFB4	90.98
cg07034004	chr7	1250246	0.927	0.8685	0.287	1		38.01
cg10056203	chr10	13571816	-0.5776	0.5411	0.287	1		41.99
cg26141385	chr11	2367313	0.2957	0.277	0.287	1		86.66
cg03438216	chr1	230517965	-0.5495	0.5148	0.287	1		71.07
cg04781532	chr7	151565722	-0.2181	0.2043	0.287	1	PRKAG2	91.76
cg20639890	chr15	25683349	-0.2159	0.2022	0.287	1	UBE3A	2.8
cg13885243	chr9	130377351	-0.2351	0.2203	0.287	1	STXBP1	93.24
ch.6.1232832R	chr6	52132980	-0.09687	0.09076	0.287	1	MCM3	2.83
cg22304418	chr2	74985085	-0.2069	0.1938	0.287	1		94.4
cg07273879	chr16	19942071	0.3977	0.3726	0.287	1		82.42
cg11772171	chr11	2292544	-0.698	0.654	0.287	1	ASCL2	6.59
cg23168520	chr13	114775133	-2.349	2.2	0.287	1	RASA3	90.4
cg17790928	chr7	1277790	-0.3999	0.3746	0.287	1		14.37
cg18810310	chr14	103691834	0.5573	0.5222	0.287	1		44.98
cg08138544	chr15	99395845	0.08976	0.08409	0.287	1	IGF1R	3.37
cg13351599	chr14	75714311	-0.1201	0.1125	0.287	1		2.51
cg22647743	chrX	10094051	0.3639	0.3409	0.287	1	WWC3	87.27
cg16829462	chr20	32077804	-0.08317	0.07792	0.287	1	CBFA2T2	2.94
cg19229209	chr3	99440401	-1.065	0.9975	0.287	1	COL8A1	77.31
cg26175045	chr3	47044316	0.3391	0.3177	0.287	1	NBEAL2	73.4
cg20255272	chr1	1373678	-1.55	1.452	0.287	1	VWA1	74.34
cg11924452	chr2	241185198	0.16	0.1499	0.287	1		93.22
cg24264679	chrX	69675064	-0.3703	0.347	0.287	1	DLG3	31.35
cg19537243	chr8	119500053	-0.264	0.2473	0.287	1	SAMD12	90.11
cg20465980	chr3	125029710	-1.086	1.018	0.287	1	ZNF148	59.59
cg16953763	chr3	52281290	0.432	0.4047	0.287	1	PPM1M	61.51
cg00031568	chr2	11679622	0.6945	0.6506	0.287	1	GREB1	61.39
cg00911267	chr16	89418486	0.4537	0.4251	0.287	1	ANKRD11	74.78
cg07285838	chr4	128886005	-0.1239	0.116	0.287	1	C4orf29	5.55
cg09482417	chr5	172305242	0.3009	0.2819	0.287	1	ERGIC1	77.19
cg15071899	chr7	156228452	0.5419	0.5077	0.287	1		81.22
cg03527501	chr12	131917411	0.7769	0.7279	0.287	1		19.41
cg26880445	chr8	9952965	0.1859	0.1742	0.287	1	MSRA	94.41
cg08311015	chr19	12848303	-0.05359	0.05021	0.287	1	ASNA1	2.22
cg11670670	chr5	154392995	-0.5488	0.5141	0.287	1	KIF4B	85.56
cg25781926	chr2	27239543	0.1755	0.1645	0.287	1	MAPRE3	94.24
cg08068296	chr16	83842404	0.5047	0.4729	0.287	1	HSBP1	27.81
cg20656136	chr9	77357904	-0.7377	0.6912	0.287	1	TRPM6	5.98
cg10169539	chr14	51296612	-0.1632	0.1529	0.287	1	NIN	5.13
cg25448832	chr18	61271636	0.1794	0.1681	0.287	1		94
cg11904590	chr7	65670474	-0.1563	0.1464	0.287	1	TPST1	1.81
cg17973438	chr2	165002378	-0.3314	0.3105	0.287	1		88.98
cg12906019	chr1	228594265	-0.08949	0.08385	0.287	1	TRIM11	2.85
cg18231054	chr1	1858037	0.2329	0.2182	0.287	1		94.55
cg12882697	chr5	1445549	-0.1273	0.1193	0.287	1	SLC6A3	4.86
cg08420065	chr8	142131465	0.4744	0.4445	0.287	1		32.7
cg07059673	chr3	186606513	0.4967	0.4654	0.287	1		16.78
cg05856896	chr7	4057014	0.3447	0.323	0.287	1	SDK1	87.29
cg02302005	chr1	6971479	-0.4104	0.3846	0.287	1	CAMTA1	70.37
cg18455978	chr19	39421261	-0.06774	0.06347	0.287	1	MRPS12	2.31
cg05215007	chr1	60063698	0.1674	0.1568	0.287	1	FGGY	94.05
cg14634336	chr6	111804804	0.235	0.2202	0.287	1	REV3L	8.05
cg14207967	chr3	40547540	-0.138	0.1293	0.287	1	ZNF620	3.31
cg05904808	chr5	57790494	-0.3065	0.2872	0.287	1	GAPT	90.93
cg04650417	chr19	15792035	-0.5983	0.5606	0.287	1	CYP4F12	73.85
cg20595453	chr6	33219392	0.331	0.3102	0.287	1	VPS52	81.7
cg27404672	chr1	44386552	0.2424	0.2271	0.287	1	ST3GAL3	90.41
cg07521483	chr4	56916051	-0.2339	0.2191	0.287	1		6.45
cg27605565	chr15	25960406	-0.251	0.2352	0.287	1	ATP10A	90.7
cg27605977	chr5	152309662	0.39	0.3654	0.287	1		81.19
cg19434246	chr9	37785344	-0.2704	0.2534	0.287	1	EXOSC3	2.08
cg22083684	chr7	100425827	-0.3344	0.3133	0.287	1	EPHB4	2.12
cg02003233	chr6	28234680	-0.7603	0.7124	0.287	1	ZSCAN26	11.07
cg05970007	chr11	65552742	1.49	1.396	0.287	1		89.4
cg21602882	chr8	140937410	0.06586	0.06171	0.287	1	TRAPPC9	98.11
cg25317192	chr5	78744381	-0.2574	0.2412	0.287	1	HOMER1	90.99
cg01978458	chr7	2683257	0.539	0.5051	0.287	1	TTYH3	71.55
cg16650477	chr8	141283802	-0.5919	0.5547	0.287	1	TRAPPC9	89.97
cg06556414	chr4	71845373	0.4947	0.4636	0.287	1	MOB1B	38.57
cg16417990	chr9	3270389	-0.2479	0.2323	0.287	1	RFX3	91.77
cg04064009	chr15	82223238	0.4299	0.4029	0.287	1		81.58
cg12125780	chr1	159799921	0.2717	0.2546	0.287	1	SLAMF8	84.43
cg20049416	chr12	1157272	0.7449	0.698	0.287	1	ERC1	80
cg14513900	chr15	100513188	-0.5347	0.501	0.287	1	ADAMTS17	93.95
cg07484315	chr14	39572299	-0.05213	0.04885	0.287	1	SEC23A	2.58
cg05887027	chr16	33936627	-0.4806	0.4504	0.287	1		83.19
cg12670943	chr22	43006541	0.3219	0.3017	0.287	1	POLDIP3	86.11
cg17300723	chr11	62647277	0.3921	0.3675	0.287	1	SLC3A2	52.35
cg26036478	chr4	124319962	-0.3081	0.2887	0.287	1	SPRY1	2.45
cg08565320	chr5	141765437	0.4386	0.411	0.287	1		78.49
cg03738352	chr4	25657381	-0.09161	0.08585	0.287	1	SLC34A2	2.68
cg24964883	chr6	30018178	0.1886	0.1767	0.287	1	NCRNA00171	93.63
cg25793399	chr5	138204881	0.1379	0.1292	0.287	1	CTNNA1	94.84
cg02603662	chr16	88800103	0.2846	0.2667	0.287	1	FAM38A	86.74
cg24739320	chr9	97270826	-0.2028	0.19	0.287	1		92.62
cg07023527	chr16	72699106	-0.1263	0.1184	0.287	1		4.5
cg17385990	chr3	9487053	-0.1592	0.1492	0.287	1	SETD5	94.3
cg01930713	chr15	74228464	3.863	3.62	0.287	1	LOXL1	51.23
cg09046813	chr22	37172713	-0.2037	0.1909	0.287	1	RABL4	6.99
cg02412803	chr16	1099138	0.3512	0.3291	0.287	1		80.02
cg18206952	chr13	96297053	-0.1155	0.1082	0.287	1	DZIP1	4.15
cg19387228	chr4	8442570	0.1294	0.1213	0.287	1	ACOX3	4
cg12698626	chr17	32581466	0.4936	0.4626	0.287	1	CCL2	76.01
cg14513851	chr16	19937794	-0.2016	0.1889	0.287	1		92.45
cg07380641	chr20	48295033	-0.4482	0.42	0.287	1	B4GALT5	54.31
cg14982387	chr20	52460944	-0.5998	0.5621	0.287	1		54.94
cg11650858	chr1	16943879	0.3108	0.2912	0.287	1		78.13
cg02462252	chr3	23988942	-0.2676	0.2508	0.287	1	NR1D2	90.38
cg20727623	chr17	42389562	0.5831	0.5464	0.287	1	RUNDC3A	79.34
cg18565138	chr11	67834052	-0.2346	0.2198	0.287	1	CHKA	90.54
cg09827279	chr18	45600094	0.3088	0.2894	0.287	1	ZBTB7C	87.59
cg23207155	chr1	242630993	0.5706	0.5347	0.287	1	PLD5	34.19
cg03730703	chr1	160173841	0.7864	0.737	0.287	1	PEA15	88.73
cg07516768	chr3	46792597	-0.3062	0.287	0.287	1		86.88
cg08466495	chr6	16640398	0.1651	0.1547	0.287	1	ATXN1	94.1
cg06677621	chr8	30172170	0.1555	0.1458	0.287	1		95.08
cg24480120	chr17	7982693	-0.3001	0.2813	0.287	1	ALOX12B	6.26
cg24503261	chr11	299629	0.3632	0.3404	0.287	1	IFITM5	92.98
cg14922775	chr8	37688296	-0.211	0.1977	0.287	1	GPR124	92.72
cg09704223	chr16	1993623	-0.08782	0.0823	0.287	1	SEPX1	3.14
cg03205529	chr13	44869149	0.6047	0.5667	0.287	1		47.69
cg17280740	chr11	31840862	-0.2618	0.2454	0.287	1	PAX6	12.47
cg08900904	chr6	169260703	0.322	0.3018	0.287	1		85.52
cg22862257	chr8	142378466	0.2468	0.2313	0.287	1	GPR20	90.84
cg13223182	chr1	227015944	-0.0923	0.0865	0.287	1		3.39
cg03400303	chr16	67979541	-0.2232	0.2092	0.287	1	SLC12A4	92.85
cg06907539	chr1	234987971	1.254	1.175	0.287	1		82.64
cg11312980	chr14	64931897	0.0685	0.06419	0.287	1	AKAP5	2.35
cg00780752	chr4	1377522	0.3268	0.3062	0.287	1	UVSSA	79.42
cg04237749	chr11	99610185	-0.5879	0.5509	0.287	1	CNTN5	89.48
cg13918811	chr4	25378308	0.6616	0.6201	0.287	1	ANAPC4	25.06
cg02927373	chr19	51347703	-0.6763	0.6338	0.287	1	LOC105372441	80.4
cg10295398	chr9	128276317	0.4266	0.3998	0.287	1	MAPKAP1	73.71
cg04370737	chr14	93799041	-0.1009	0.09452	0.287	1	BTBD7	3.66
cg02514559	chr9	74675332	0.1609	0.1507	0.287	1	C9orf57	94.63
cg07956897	chr2	20647393	-0.5614	0.5261	0.287	1	RHOB	4.38
cg02393091	chr16	88945894	0.4737	0.4439	0.287	1	CBFA2T3	89.79
cg14513548	chr13	113555075	-0.5636	0.5282	0.287	1		92.09
cg00546936	chr22	50969867	-0.7815	0.7324	0.287	1	TYMP	7.67
cg07170533	chr14	104028616	-0.1398	0.131	0.287	1	BAG5	3.58
cg22415594	chr13	46626866	-0.1897	0.1778	0.287	1	ZC3H13	5.72
cg06552660	chr7	11546495	0.2633	0.2468	0.287	1	THSD7A	87.28
cg15099161	chr2	242710665	0.2669	0.2501	0.287	1		96.62
cg00128690	chr8	93092072	0.294	0.2755	0.287	1	RUNX1T1	75.43
cg25414924	chr1	114472856	-0.09218	0.08639	0.287	1	HIPK1	2.81
cg26393541	chr4	183064952	-0.4152	0.3892	0.287	1	MGC45800	3.49
cg20097440	chr2	72374969	-0.1062	0.09951	0.287	1	CYP26B1	3.53
cg20640750	chr14	32370817	-0.2364	0.2216	0.287	1		92.01
cg04792777	chr14	106322429	0.4525	0.4241	0.287	1		81.47
cg13577295	chr5	102749257	0.2426	0.2274	0.287	1		90.51
cg17776382	chr3	162901932	-0.3618	0.3391	0.287	1	LINC01192	93.13
cg03966949	chr6	159531185	0.4603	0.4314	0.287	1		39.28
cg01760202	chr12	121784972	0.1229	0.1151	0.287	1	ANAPC5	95.55
cg00810986	chr4	727748	0.2323	0.2177	0.287	1	PCGF3	94.83
cg08932985	chr7	27214460	0.3597	0.3371	0.287	1	HOXA10	70.78
cg01066936	chr22	41776843	0.5954	0.558	0.287	1	TEF	54.12
cg17905009	chr7	83690400	0.6427	0.6023	0.287	1	SEMA3A	72.82
cg08785433	chrX	17846877	-0.3689	0.3458	0.287	1	RAI2	88.43
cg04584649	chr18	10525075	0.2908	0.2726	0.287	1	NAPG	78.82
cg01876809	chr1	232769582	-4.783	4.482	0.287	1		52.24
cg11118271	chr4	106850839	-0.3516	0.3296	0.287	1	NPNT	92.45
cg08935434	chr4	56334911	-0.1864	0.1747	0.287	1	CLOCK	94.41
cg26242866	chr19	5711310	0.3315	0.3107	0.287	1	LONP1	80.24
cg22224597	chr1	41444871	0.2709	0.2539	0.287	1	CTPS	8.95
cg09749751	chr6	29600125	0.08169	0.07656	0.287	1	GABBR1	2.3
cg09587187	chr8	130302313	-1.197	1.122	0.287	1		88.95
cg07884070	chr12	69021336	-0.1884	0.1766	0.287	1	SNORA70G	94.29
cg06035095	chr10	133490949	0.3545	0.3323	0.287	1		75.91
cg10291250	chr17	48432287	0.2259	0.2117	0.287	1	XYLT2	90.46
cg11597332	chr3	49395923	-0.0344	0.03224	0.287	1	GPX1	1.57
cg15825536	chr15	40862047	-0.0729	0.06832	0.287	1	RPUSD2	1.41
cg06314321	chr17	3873741	0.265	0.2483	0.287	1		89.4
cg00184919	chr1	226039749	-0.4787	0.4487	0.287	1	TMEM63A	20.49
cg00767581	chr2	177015125	-0.481	0.4508	0.287	1	HOXD4	22.46
cg26220855	chrX	45700273	-0.3515	0.3295	0.287	1		87.54
cg08419061	chr10	67345266	-0.4205	0.3941	0.287	1	LINC01515	90.88
cg07748518	chr7	25020722	0.3293	0.3087	0.287	1	OSBPL3	14.87
cg09873270	chr10	17272533	-0.07206	0.06754	0.287	1	VIM	2.42
cg24116965	chr4	148654701	0.6199	0.5811	0.287	1	ARHGAP10	74.81
cg22619628	chr3	53917441	0.2841	0.2663	0.287	1	ACTR8	87
cg16125371	chr11	44332719	-0.3808	0.3569	0.287	1	ALX4	26.77
cg24291087	chr4	30722781	-0.09278	0.08696	0.287	1	PCDH7	3.61
cg17278735	chr7	8476834	-0.1382	0.1296	0.287	1	NXPH1	8.47
cg04099312	chr10	79926240	0.1882	0.1764	0.287	1		93.51
cg07870985	chrX	102510111	-0.3667	0.3437	0.287	1	TCEAL8	11.59
cg00570762	chr10	123754771	-0.3195	0.2995	0.287	1	TACC2	90.65
cg09217565	chr14	45605027	-0.1026	0.09612	0.287	1	FKBP3	3.15
cg04006327	chr11	72533487	1.014	0.95	0.287	1	ATG16L2	42.51
cg26299415	chr15	90758238	0.4678	0.4385	0.287	1	SEMA4B	81.06
cg00341843	chr10	851265	0.3899	0.3655	0.287	1		83.28
cg18412762	chr17	6414222	0.2862	0.2683	0.287	1	PITPNM3	84.64
cg16237788	chr22	30769573	0.3119	0.2924	0.287	1	CCDC157	77.09
cg04274369	chr11	111326527	0.3112	0.2917	0.287	1		82.59
cg23151649	chr7	151393469	0.758	0.7105	0.287	1	PRKAG2	78.54
cg20530613	chr3	99440673	0.1931	0.181	0.287	1	COL8A1	93.37
cg04500437	chr6	169285077	0.5096	0.4777	0.287	1		55.02
cg11884089	chr7	111770158	-0.4529	0.4245	0.287	1	DOCK4	79.75
cg24165667	chr5	71616247	-0.1107	0.1037	0.287	1	PTCD2	2.97
cg04430124	chr19	49568813	-0.4542	0.4257	0.287	1		24.14
cg00190162	chr7	158826920	-0.2933	0.2749	0.287	1	VIPR2	90.57
cg15462265	chr18	47951723	-0.3868	0.3625	0.287	1		14.54
cg18704989	chr22	29664061	-0.06672	0.06254	0.287	1	RHBDD3	2.3
cg19011805	chr9	36136613	-0.2249	0.2108	0.287	1	GLIPR2	6.05
cg13358636	chr2	124782263	-0.07797	0.07309	0.287	1	CNTNAP5	3.22
cg20198443	chr2	216733527	0.2183	0.2046	0.287	1		92.81
cg04628535	chrX	115330345	-0.6077	0.5696	0.287	1		82.36
cg07140797	chr20	5905708	0.1607	0.1506	0.287	1	CHGB	94.48
cg03519012	chr20	25029330	0.5347	0.5012	0.287	1	ACSS1	44.84
cg17104824	chr2	177014959	-0.6835	0.6406	0.287	1	HOXD4	28.73
cg15015790	chr11	57956495	0.2893	0.2712	0.287	1	OR9Q2	91.8
cg17432135	chr20	43991688	-0.07159	0.06711	0.287	1	SYS1	2.47
cg16994787	chr2	20526063	0.5385	0.5048	0.287	1	PUM2	14.98
cg18356343	chr20	21961893	0.8706	0.8161	0.287	1		75.52
cg19034636	chr5	1228455	-0.7421	0.6956	0.287	1	SLC6A18	64.22
cg15492921	chr18	11994976	0.4863	0.4558	0.287	1	IMPA2	69.29
cg06750635	chr11	108093419	-0.02669	0.02502	0.287	1	ATM	1.18
cg11054023	chr11	65407218	-0.3077	0.2884	0.287	1	SIPA1	5.78
cg22274117	chr6	16713613	0.524	0.4911	0.287	1	ATXN1	26.58
cg07297905	chr1	154580744	-0.05481	0.05138	0.287	1	ADAR	2.12
cg22092126	chr2	100371023	0.4928	0.462	0.287	1	AFF3	94.35
cg13440864	chr1	112251465	-0.971	0.9102	0.287	1	RAP1A	93.09
cg10394117	chr2	8007099	0.5117	0.4796	0.287	1		31.76
cg09010346	chr4	142557655	-0.4022	0.377	0.287	1	IL15	2.79
cg12580583	chr3	119012721	-0.09348	0.08762	0.287	1	CDGAP	3.12
cg20711212	chrX	133931824	-0.7692	0.721	0.287	1	FAM122C	65.09
cg25695060	chr7	129015326	0.2163	0.2028	0.287	1	AHCYL2	92.35
cg12368260	chr11	69259662	0.5993	0.5618	0.287	1		47.53
cg03344097	chr5	118832319	0.1562	0.1464	0.287	1	HSD17B4	94.14
cg04118945	chr10	125865787	0.9925	0.9304	0.287	1		45.47
cg08905758	chr10	27443330	-0.07697	0.07215	0.287	1	YME1L1	2.61
cg19861967	chr1	153580870	0.2661	0.2494	0.287	1	S100A16	86.62
cg06162644	chr1	211822715	1.164	1.091	0.287	1	LOC105748977	82.73
cg09812778	chr20	52133885	0.4382	0.4108	0.287	1		79.23
cg19419451	chr1	67297462	-0.2281	0.2138	0.287	1	WDR78	91.85
cg08458487	chr10	81709191	0.4963	0.4652	0.287	1	SFTPD	38.65
cg26897297	chr13	49796434	-0.4963	0.4653	0.287	1	MLNR	69.25
cg06577846	chr18	30487360	0.4769	0.447	0.287	1		87.47
cg27347174	chr11	9797131	-0.54	0.5062	0.287	1	SBF2-AS1	88.26
cg03502236	chr11	1074682	0.3464	0.3247	0.287	1	MUC2	80.64
cg03977449	chr2	25643978	0.5088	0.4769	0.287	1	DTNB	37.73
cg25219728	chr4	75895858	-0.2267	0.2125	0.287	1	PARM1	92.09
cg16447794	chr16	331207	-0.4831	0.4528	0.287	1	ARHGDIG	29.96
cg10333402	chr7	100845647	-0.165	0.1547	0.287	1	MOGAT3	4.05
cg05025732	chr3	52265320	-1.776	1.665	0.287	1	TWF2	83.76
cg20498611	chr5	164952653	0.2234	0.2094	0.287	1		93.28
cg00549037	chr16	81869934	0.2617	0.2454	0.287	1	PLCG2	90.24
cg18708412	chr22	19118170	0.3099	0.2906	0.287	1	DGCR14	84.18
cg20083079	chr19	43910493	0.3598	0.3373	0.287	1	TEX101	92.31
cg13899739	chr9	89403777	-0.5071	0.4754	0.287	1		93.39
cg13663769	chr2	202507561	-0.1452	0.1361	0.287	1	ALS2CR4	2.51
cg04126852	chr1	167189787	0.1655	0.1551	0.287	1	POU2F1	4.5
cg02804564	chr10	112679224	-0.1635	0.1533	0.287	1	NCRNA00081	3.31
cg21074656	chr11	134284116	-0.6726	0.6305	0.287	1		41.57
cg25493385	chr15	90353981	0.2985	0.2798	0.287	1	ANPEP	75.54
cg17833476	chr5	170736201	-0.1518	0.1423	0.287	1	TLX3	4.06
cg11308697	chr4	38016593	0.1674	0.1569	0.287	1	TBC1D1	93.39
cg06188663	chr9	117669965	-0.3796	0.3558	0.287	1	TNFSF8	83.76
cg19250213	chr3	13406582	0.557	0.5222	0.287	1	NUP210	91.59
cg24786176	chr4	113153431	-0.1221	0.1145	0.287	1	AP1AR	3.48
cg25652039	chr12	64178621	-1.197	1.122	0.287	1	TMEM5	92.16
cg13166025	chr1	18506652	0.2427	0.2276	0.287	1	IGSF21	89.22
cg24352349	chr22	45597767	0.2116	0.1983	0.287	1	C22orf9	92.13
cg11616581	chr22	43928106	0.6358	0.596	0.287	1	EFCAB6-AS1	83.4
cg06574757	chr3	160588268	-0.4778	0.448	0.287	1	PPM1L	83.4
cg00300275	chr10	18828426	0.2257	0.2116	0.287	1	CACNB2	92.35
cg15879463	chr2	95692518	0.1291	0.121	0.287	1	MAL	3.85
cg07308699	chr19	1476102	0.2797	0.2622	0.287	1	C19orf25	84.84
cg23251970	chr1	68298816	-0.3402	0.3189	0.287	1	GNG12	8.6
cg09627060	chr10	134875916	0.2698	0.2529	0.287	1		89.88
cg15964187	chr12	114135623	-1.003	0.94	0.287	1		14.15
cg12235965	chr6	134273218	-0.05861	0.05495	0.287	1	TBPL1	2.04
cg01833648	chr1	201931121	-0.135	0.1266	0.287	1	TIMM17A	95.1
cg02722691	chr3	177691243	0.2382	0.2233	0.287	1		90.75
cg20097593	chr2	70781679	0.3841	0.3601	0.287	1	TGFA	47.41
cg00190281	chr19	39601120	-1.073	1.006	0.287	1	PAPL	23.61
cg19419926	chr7	39121830	0.8368	0.7845	0.287	1	POU6F2	25.3
cg15831296	chr14	101192591	0.2835	0.2658	0.287	1	DLK1	93.47
cg08520702	chr8	142157693	0.295	0.2766	0.287	1	DENND3	86.59
cg24082681	chr8	111847905	-0.3016	0.2828	0.287	1		86.96
cg15977331	chr2	121399325	0.386	0.3619	0.287	1		83.51
cg00826632	chr19	46969832	0.2478	0.2323	0.287	1	PNMAL1	92.81
cg22507181	chr21	46463663	-0.4418	0.4141	0.287	1		73.66
cg19031575	chr19	45996439	-0.3128	0.2933	0.287	1	RTN2	11.26
cg16180821	chr5	1446969	-0.5561	0.5213	0.287	1	SLC6A3	61.43
cg13506575	chr18	59500746	0.08257	0.07741	0.287	1	RNF152	2.63
cg13676996	chr7	2702851	0.4044	0.3792	0.287	1	TTYH3	43.42
cg13368130	chr15	66083585	-0.08763	0.08215	0.287	1	DENND4A	2.29
cg04519895	chr17	42785931	-0.1824	0.171	0.287	1	DBF4B	5.68
cg00505592	chr19	7547929	0.3161	0.2964	0.287	1	PEX11G	17.07
cg03707256	chr5	25191097	-0.2681	0.2513	0.287	1		96.21
cg01423911	chr7	105751557	-0.6088	0.5708	0.287	1	SYPL1	6.15
cg20773284	chr1	117031020	0.2618	0.2455	0.287	1		81.3
cg07865444	chr8	47866659	0.6336	0.594	0.287	1		80.23
cg16681083	chr1	44727237	0.4653	0.4363	0.287	1	ERI3	97.26
cg13316969	chr16	2060327	-0.07037	0.06597	0.287	1	ZNF598	2.1
cg20351364	chr5	175982549	0.5727	0.5369	0.287	1	CDHR2	52.37
cg27574128	chr6	53019550	-0.2365	0.2217	0.287	1		90.07
cg01941018	chr12	7125774	-0.03644	0.03416	0.287	1	LPCAT3	1.88
cg16860991	chr4	40059040	-0.114	0.1068	0.287	1	N4BP2	3.5
cg21075845	chr3	52013106	0.2171	0.2036	0.287	1	ABHD14A	93.29
cg14261943	chr6	28972348	-1.512	1.417	0.288	1	ZNF311	86.99
cg02791417	chr17	59492932	0.2204	0.2066	0.288	1		88.33
cg10809958	chr7	2758005	-0.3107	0.2913	0.288	1		81.41
cg21112053	chr1	43777681	-0.5397	0.506	0.288	1	TIE1	87.02
cg14512326	chr9	86240166	0.4147	0.3888	0.288	1	C9orf103	68.79
cg11814438	chr17	6917600	-0.682	0.6395	0.288	1	RNASEK	25.04
cg12498801	chr18	75998810	0.08866	0.08312	0.288	1		96.74
cg21122925	chr9	97868164	0.2333	0.2187	0.288	1	FANCC	89.09
cg05221899	chr3	58190729	-0.3408	0.3195	0.288	1	DNASE1L3	79.81
cg23941216	chr11	22702307	-0.2838	0.266	0.288	1	GAS2	92.63
cg08456993	chr12	52239006	-0.2037	0.191	0.288	1		92.27
cg01770810	chr2	165769913	0.1935	0.1814	0.288	1	SLC38A11	94.14
cg27095910	chr17	33905781	-0.3189	0.299	0.288	1	PEX12	5.51
cg14575164	chr11	124951616	-0.278	0.2606	0.288	1	SLC37A2	89.36
cg05715019	chr2	233766561	0.2912	0.2731	0.288	1	NGEF	79.93
cg21223412	chr8	48874114	-0.1969	0.1846	0.288	1	MCM4	2.17
cg18013012	chr2	220119233	-0.149	0.1397	0.288	1	TUBA4B	4.58
cg10382494	chr21	48018632	0.08772	0.08225	0.288	1	S100B	96.89
cg23923243	chr12	26970189	-0.2795	0.2621	0.288	1	ITPR2	89.67
cg23224303	chr1	54356568	-0.6839	0.6412	0.288	1	YIPF1	59.09
cg23342296	chr3	54317727	-0.2384	0.2236	0.288	1	CACNA2D3	93.31
cg19135889	chr11	64816327	0.2236	0.2097	0.288	1	NAALADL1	89.18
cg08314660	chr11	394199	0.7891	0.7399	0.288	1	PKP3	84.68
cg09052432	chr13	52733825	-0.04239	0.03974	0.288	1	NEK3	1.64
cg00714256	chr10	60524159	0.1324	0.1242	0.288	1	BICC1	94.54
cg03674076	chr20	524243	-0.5754	0.5395	0.288	1	CSNK2A1	28.56
cg00783104	chr8	41655894	-0.3542	0.3321	0.288	1	ANK1	11.02
cg18705039	chr11	118307669	1.264	1.185	0.288	1	MLL	17.75
cg13273037	chr16	22740145	-0.5474	0.5133	0.288	1	MIR548D2	79.97
cg10567718	chr2	85878529	-0.2355	0.2209	0.288	1		92.33
cg13870199	chr9	118676023	-0.2657	0.2491	0.288	1	C9orf27	91.94
cg21171314	chr11	16628640	-0.2385	0.2236	0.288	1		8.12
cg17535647	chr12	20521463	-0.06381	0.05983	0.288	1	PDE3A	2.71
cg14138827	chr1	10458358	0.736	0.6901	0.288	1	PGD	14.21
cg10664429	chr17	47915892	0.2485	0.233	0.288	1	TAC4	89.31
cg16863294	chrX	72668847	-0.4104	0.3848	0.288	1	CDX4	11.51
cg14668510	chr20	22679070	-0.3061	0.287	0.288	1		88.56
cg10256797	chr12	28284682	-0.4185	0.3924	0.288	1		87.48
cg10284519	chr1	183208379	0.2196	0.2059	0.288	1	LAMC2	93.26
cg22533317	chr17	74079782	0.3801	0.3564	0.288	1	EXOC7	75.5
cg18773150	chr17	27539713	0.8398	0.7875	0.288	1		81.86
cg17433004	chr20	21087500	-0.4882	0.4578	0.288	1		15.76
cg01741688	chr2	109781768	0.2886	0.2706	0.288	1	SH3RF3	90.74
cg00732328	chr1	151016992	0.6292	0.5899	0.288	1	BNIPL	55.4
cg11989611	chrX	47321635	0.33	0.3094	0.288	1	ZNF41	48.69
cg03411918	chr16	9338961	-0.287	0.2691	0.288	1		92.03
cg10354134	chr11	47372960	0.4231	0.3968	0.288	1	MYBPC3	97.37
cg12854721	chr7	101556036	0.2791	0.2617	0.288	1	CUX1	89.81
cg16084872	chr21	42879074	0.171	0.1603	0.288	1	TMPRSS2	11.23
cg18674340	chr17	45867686	-0.08833	0.08282	0.288	1		3
cg13908832	chr14	73213021	-0.4348	0.4077	0.288	1	DPF3	90.81
cg21269709	chr1	161015733	-0.2812	0.2637	0.288	1	USF1	5.39
cg15016512	chr9	137102615	-0.2403	0.2253	0.288	1		90.57
cg18542464	chr10	76767691	0.2013	0.1887	0.288	1	KAT6B	93.17
cg02923952	chr10	43817981	0.3202	0.3003	0.288	1		84.63
cg18564099	chr6	53213606	-0.07774	0.0729	0.288	1	ELOVL5	2.83
cg25355924	chr1	155243435	0.2388	0.2239	0.288	1	CLK2	6.09
cg03317778	chr1	219730186	-0.1422	0.1334	0.288	1		94.8
cg09947625	chr16	85866942	0.5021	0.4708	0.288	1		72.09
cg23721533	chr6	38129040	1.203	1.128	0.288	1		89.97
cg04972529	chr10	123919740	-0.485	0.4548	0.288	1	TACC2	73.24
cg14589236	chr9	117161008	-0.3238	0.3036	0.288	1		5.37
cg18528240	chr7	50933054	-0.2147	0.2014	0.288	1		93.23
cg14179628	chrX	102584953	0.3529	0.3309	0.288	1	TCEAL7	88.82
cg06087638	chr3	73589193	-0.7787	0.7302	0.288	1	LOC101927296	72.79
cg14754556	chr13	43560111	0.1782	0.1671	0.288	1	EPSTI1	93.61
cg08073764	chr3	99728191	-0.1482	0.139	0.288	1	FILIP1L	93.96
cg17173739	chr4	134994932	0.2186	0.205	0.288	1		92.23
cg06898306	chr6	33996673	0.1106	0.1037	0.288	1	GRM4	96.65
cg12898275	chr6	28186824	-0.0388	0.03639	0.288	1	LOC222699	1.5
cg07517005	chr1	6051606	-0.04999	0.04688	0.288	1	NPHP4	1.94
cg23008177	chr1	155036577	-0.1792	0.168	0.288	1	EFNA4	6.12
cg01941585	chr12	66240388	-0.1576	0.1478	0.288	1	HMGA2	94.83
cg18528593	chr19	3381526	-0.2015	0.1889	0.288	1	NFIC	93.7
cg21558005	chr16	11034124	0.4713	0.442	0.288	1	DEXI	76.09
cg00316109	chr8	20248897	-0.4164	0.3905	0.288	1		72.53
cg08572336	chr19	51165404	0.8229	0.7717	0.288	1	SHANK1	80.21
cg08943374	chr3	38579095	0.729	0.6836	0.288	1		92.55
cg07804698	chr20	30272643	-0.3497	0.3279	0.288	1	BCL2L1	37.77
cg14452528	chr1	11990047	0.2259	0.2118	0.288	1		7
cg05886574	chr10	27530091	-0.1165	0.1092	0.288	1	ACBD5	2.18
cg01901262	chr16	54966837	-0.178	0.1669	0.288	1	IRX5	5.46
cg03178543	chr3	178577488	0.2207	0.207	0.288	1	KCNMB2-AS1	92.09
cg08835163	chr20	34475554	0.6461	0.6059	0.288	1	PHF20	53.78
cg22028771	chr1	20096412	0.653	0.6123	0.288	1	TMCO4	93.75
cg12959996	chr1	145044607	-0.2825	0.265	0.288	1	PDE4DIP	84.97
cg17379382	chr4	140811237	0.2964	0.278	0.288	1	MAML3	73.84
cg00411948	chr11	133800473	0.5467	0.5127	0.288	1	IGSF9B	83.74
cg23328707	chr3	9991622	0.7075	0.6635	0.288	1	PRRT3	80.71
cg21097283	chr5	76934461	-0.3334	0.3127	0.288	1	OTP	5.24
cg10608020	chr1	31987800	0.2772	0.2599	0.288	1	LINC01226	85.57
cg09732456	chrX	153669976	-0.2726	0.2556	0.288	1	GDI1	93.17
cg17101560	chr5	156534399	0.6648	0.6234	0.288	1	HAVCR2	30.34
cg24524786	chr13	30511066	-0.2333	0.2188	0.288	1	LINC00544	91.96
cg23929381	chr1	93645855	-0.032	0.03001	0.288	1	TMED5	1.05
cg02550311	chr1	234667517	0.04224	0.03961	0.288	1	LINC01354	98.37
cg17510408	chr3	45860050	-0.2109	0.1978	0.288	1		92.98
cg16328381	chr11	61568095	0.5961	0.559	0.288	1	FADS1	92.29
cg16127043	chr13	114861905	-0.1727	0.1619	0.288	1	RASA3	93.57
cg21309351	chr6	138540608	1.292	1.211	0.288	1	KIAA1244	87.34
cg23245620	chr2	45172972	-0.2037	0.191	0.288	1	SIX3	5.78
cg06658591	chr14	91709304	-0.3828	0.359	0.288	1	GPR68	71.91
cg27442931	chr4	154074124	0.1138	0.1067	0.288	1	TRIM2	3.26
cg19828416	chr17	56232302	-0.2465	0.2311	0.288	1	OR4D1	91.72
cg22226273	chr14	70346036	-0.04199	0.03938	0.288	1	SMOC1	2.04
cg10964502	chr21	44752105	0.5329	0.4997	0.288	1	LINC00322	54.2
cg16053428	chr16	83990544	-0.2666	0.25	0.288	1	OSGIN1	4.33
cg23475625	chr7	155259680	-0.3435	0.3222	0.288	1		3.97
cg17402006	chr8	77816247	-0.2071	0.1942	0.288	1		92.96
cg16868298	chr7	120969033	0.4678	0.4387	0.288	1	WNT16	13.09
cg07956533	chr4	188936677	-0.3435	0.3221	0.288	1		89.71
cg07000480	chr12	124724894	-0.308	0.2889	0.288	1	ZNF664-FAM101A	83.79
cg15478045	chr4	74865502	0.1698	0.1593	0.288	1	CXCL5	93.54
cg06437173	chr10	50666820	-0.2432	0.228	0.288	1	ERCC6	92.33
cg25786937	chr8	144660831	1.011	0.9479	0.288	1	NAPRT	35.85
cg05175803	chr11	44597119	-0.4653	0.4363	0.288	1	CD82	61.97
cg06306128	chr9	75652657	-1.337	1.254	0.288	1		47.93
cg14198106	chr7	77534870	-0.3848	0.3608	0.288	1	PHTF2	86.37
cg04779402	chr22	34605866	0.3891	0.3649	0.288	1		77
cg13273392	chr17	77404139	-0.4192	0.3931	0.288	1	RBFOX3	24.03
cg08199563	chr19	55816212	0.2656	0.2491	0.288	1	BRSK1	89.67
cg17313316	chr16	3158340	-0.4737	0.4442	0.288	1		85.3
cg24061249	chr13	27323678	-0.8575	0.8042	0.288	1		63.06
cg06030104	chr2	113482071	0.2737	0.2567	0.288	1		89.84
cg01612891	chr8	92221057	-0.3339	0.3131	0.288	1	SLC26A7	89.75
cg06961290	chr17	28535040	-0.5289	0.496	0.288	1	SLC6A4	93.65
cg09788281	chr10	62662430	-0.1718	0.1611	0.288	1	RHOBTB1	93.42
cg12486493	chr15	99417267	-0.507	0.4754	0.288	1	IGF1R	25.31
cg05670898	chr16	66460448	0.4609	0.4323	0.288	1	BEAN	19.55
cg09236658	chr6	108485152	-0.7426	0.6964	0.288	1		9.53
cg15393676	chr8	134251264	0.3356	0.3147	0.288	1	NDRG1	95.71
cg13898518	chr18	60382585	-0.08097	0.07594	0.288	1	PHLPP1	2.95
cg22423544	chr3	113615954	-0.3477	0.3261	0.288	1	GRAMD1C	90.87
cg19426266	chr2	145236966	0.412	0.3864	0.288	1	ZEB2	76.74
cg00457234	chr3	50398640	0.5462	0.5123	0.288	1		73.02
cg11213687	chr8	143500929	0.2942	0.2759	0.288	1		85.18
cg14132884	chr14	75230010	-0.03583	0.03361	0.288	1	YLPM1	1.86
cg03408122	chr22	50903314	0.2569	0.2409	0.288	1	SBF1	88.25
cg01492523	chr4	155413789	-0.576	0.5402	0.288	1	DCHS2	27.15
cg16893481	chr17	64292815	-0.4214	0.3952	0.288	1		86.78
cg00339488	chr4	155254194	-0.2327	0.2182	0.288	1	DCHS2	8.2
cg09347306	chr17	79078315	0.1447	0.1358	0.288	1	BAIAP2	96.78
cg00024404	chr5	79552470	-0.3851	0.3612	0.288	1	SERINC5	13.56
cg11198968	chr10	83676596	-0.2053	0.1925	0.288	1	NRG3	92.84
cg01875589	chr10	742639	0.4834	0.4534	0.288	1		80.1
cg11019853	chr10	135107677	-0.3134	0.2939	0.288	1	TUBGCP2	89.75
cg05482973	chr5	157098423	-0.04112	0.03857	0.288	1	C5orf52	1.38
cg07831198	chr19	39148414	0.4872	0.4569	0.288	1	ACTN4	70.33
cg07638545	chr4	167788023	0.2104	0.1974	0.288	1	SPOCK3	93.57
cg05654938	chr4	137786342	0.5496	0.5154	0.288	1		91.84
cg04615771	chr16	2821486	0.2364	0.2217	0.288	1	TCEB2	92.97
cg10546487	chr1	25070672	0.1842	0.1727	0.288	1	CLIC4	92.82
cg16718162	chr1	23963971	0.3187	0.2989	0.288	1	MDS2	14.19
cg00294109	chr3	3219781	-0.5094	0.4777	0.288	1	CRBN	16.76
cg15666302	chr6	76069564	-0.308	0.2888	0.288	1	FILIP1	92.44
cg13401658	chr2	177311027	0.1587	0.1488	0.288	1		94.41
cg26484144	chr3	189303042	0.2593	0.2432	0.288	1		91.9
cg16781189	chr20	31055960	0.2801	0.2627	0.288	1	C20orf112	86.85
cg01676959	chr5	34838588	0.3323	0.3116	0.288	1	TTC23L	94.45
cg14381623	chr9	139091650	1.123	1.053	0.288	1	LHX3	20.39
cg06059109	chr9	111806254	0.09976	0.09357	0.288	1	TMEM245	95.93
cg17068794	chr7	1524917	-0.7241	0.6791	0.288	1	INTS1	82.37
cg12252587	chr4	146020236	-0.09494	0.08904	0.288	1	ABCE1	3.01
cg16140300	chr20	55305214	0.2993	0.2807	0.288	1		88.21
cg24231475	chr22	43608088	0.2362	0.2215	0.288	1	SCUBE1	90.13
cg12948328	chrX	153779718	-0.3593	0.337	0.288	1	IKBKG	86.84
cg08502864	chr11	117541861	-0.2471	0.2318	0.288	1	DSCAML1	91.1
cg19729693	chr17	45948135	-0.3128	0.2934	0.288	1		84.66
cg23271556	chr4	187646055	-0.2007	0.1883	0.288	1	FAT1	6.25
cg27405856	chr2	208575645	-0.4214	0.3952	0.288	1	CCNYL1	3.63
cg06751920	chr1	12704007	0.3464	0.3249	0.288	1	AADACL4	89.79
cg16022936	chr14	55541473	0.6247	0.5859	0.288	1		29.62
cg11285438	chr16	28080172	-0.3493	0.3276	0.288	1		81
cg08378282	chr11	64013842	-0.08348	0.0783	0.288	1	PPP1R14B	2.64
cg05963036	chr3	194741615	0.3334	0.3127	0.288	1		88.37
cg10884788	chr11	133827068	-0.3	0.2814	0.288	1	IGSF9B	4.64
cg25001764	chr15	68480649	-0.2112	0.1981	0.288	1		92.74
cg11522640	chr17	36824011	-0.1063	0.09973	0.288	1		3.39
cg09597710	chr7	1121124	0.03384	0.03174	0.288	1	C7orf50	99.08
cg00183927	chr13	49524963	-0.2598	0.2437	0.288	1		90.07
cg13263285	chr7	20370165	-0.3439	0.3226	0.288	1	ITGB8	3.11
cg07315207	chr10	79177682	-1.51	1.416	0.288	1	KCNMA1	89.8
cg20594304	chr12	111840957	-0.269	0.2523	0.288	1		9.55
cg16559243	chr5	38445612	0.6061	0.5685	0.288	1	EGFLAM	85.08
cg21605452	chr3	176915282	0.07282	0.0683	0.288	1	TBL1XR1	2.59
cg04153860	chr10	122183412	-0.2866	0.2688	0.288	1		92.08
cg26260588	chr1	36023025	-0.03851	0.03613	0.288	1	NCDN	2.16
cg18464316	chr3	148917823	0.6611	0.6201	0.288	1	CP	79.42
cg23382310	chr17	39472552	-0.7809	0.7324	0.288	1	KRTAP17-1	74.64
cg03826252	chr7	151095023	0.6465	0.6064	0.288	1	WDR86	57.18
cg12007420	chr12	6782601	-0.1445	0.1355	0.288	1	ZNF384	95.56
cg23142035	chr14	75643670	-0.3927	0.3684	0.288	1	TMED10	3.22
cg12420444	chr16	89296465	0.3205	0.3006	0.288	1		63.22
cg12720899	chr2	30581845	0.1276	0.1197	0.288	1		95.38
cg14038731	chr6	110732536	-0.4984	0.4675	0.288	1	DDO	83.3
cg07783475	chr9	19103069	-0.1615	0.1514	0.288	1	HAUS6	3.13
cg26124994	chr11	115077194	0.8748	0.8206	0.288	1	CADM1	52.65
cg13584380	chr3	71624253	-0.1447	0.1357	0.288	1	FOXP1	94.69
cg05683227	chr7	87850031	-0.2021	0.1895	0.288	1	SRI	4.95
cg21173328	chr3	11119246	0.4522	0.4242	0.288	1		47.86
cg09080361	chr4	163969292	0.7034	0.6598	0.288	1		91.91
cg01989508	chr8	70623824	-1.513	1.42	0.288	1	SLCO5A1	39.02
cg19441674	chr17	9145185	-0.6748	0.633	0.288	1	NTN1	81.04
cg12670310	chr22	20071307	0.4356	0.4086	0.288	1	DGCR8	79.14
cg09891635	chr3	47841261	0.1808	0.1696	0.288	1		93.27
cg07143446	chr2	211325769	0.1627	0.1526	0.288	1	LANCL1	94.1
cg11731892	chr2	98207378	-0.3208	0.301	0.288	1	ANKRD36B	2.67
cg15095727	chr3	138311508	-0.3371	0.3162	0.288	1	CEP70	91.89
cg23681014	chr5	5221585	-0.2056	0.1929	0.288	1	ADAMTS16	93.25
cg15814504	chr5	50694985	-0.1434	0.1346	0.288	1		4.14
cg25121332	chr2	33171784	0.08669	0.08132	0.288	1	LTBP1	2.78
cg06003494	chr10	49861631	0.321	0.3011	0.288	1	ARHGAP22	81.6
cg24929925	chr19	36643534	-0.982	0.9212	0.288	1	COX7A1	56.42
cg11586668	chr6	156959225	-0.4865	0.4564	0.288	1		80.15
cg00950856	chr17	9631505	0.2079	0.1951	0.288	1	USP43	96.96
cg27591117	chr20	8113191	-0.1009	0.09467	0.288	1	PLCB1	3.79
cg03183608	chr11	88071760	-0.06021	0.05648	0.288	1	CTSC	1.99
cg17723958	chr12	124429295	-0.8647	0.8112	0.288	1	CCDC92	52.32
cg04171624	chr1	174415073	0.2028	0.1903	0.288	1	RABGAP1L	91.88
cg14870128	chr10	70931312	0.1818	0.1706	0.288	1	VPS26A	94.29
cg11006166	chr11	113643345	0.5103	0.4787	0.288	1	ZW10	94.03
cg24609094	chr13	25319768	0.8007	0.7511	0.288	1		65.29
cg08246316	chr16	30751261	0.3842	0.3604	0.288	1	SRCAP	73.05
cg22102493	chr1	40710451	-0.2001	0.1877	0.288	1		93.56
cg09741291	chr12	108917725	-0.1181	0.1108	0.288	1	SART3	95.62
cg17540571	chr2	120283591	0.3439	0.3226	0.288	1		16.19
cg20461566	chr1	246767722	0.178	0.1669	0.288	1	CNST	94.54
cg19627446	chr3	47844180	-0.08632	0.08097	0.288	1	DHX30	3.34
cg14806053	chr16	73178365	0.5329	0.5	0.288	1	C16orf47	87.83
cg07198620	chr1	26935573	0.5557	0.5213	0.288	1		41.1
cg01034387	chr19	3012586	0.255	0.2392	0.288	1	TLE2	92.43
cg21738971	chr2	106810986	-0.4026	0.3777	0.288	1	UXS1	4.75
cg16708451	chr19	54411208	-0.3014	0.2828	0.288	1		10.18
cg10479554	chr7	103438074	-0.2178	0.2043	0.288	1	RELN	92.84
cg15776446	chr2	179058736	-0.08298	0.07785	0.288	1	OSBPL6	3.06
cg10096052	chr16	615709	0.2027	0.1902	0.288	1	NHLRC4	92.32
cg15082645	chr12	121148294	0.05087	0.04773	0.288	1	UNC119B	0.91
cg06363129	chr7	16505602	1.07	1.004	0.288	1	SOSTDC1	42.5
cg00853410	chr15	82036688	0.4835	0.4535	0.288	1		92.83
cg03727207	chr11	71927844	0.3481	0.3266	0.288	1	FOLR2	85.41
cg14966289	chr15	92020251	-0.3862	0.3623	0.288	1	CRAT37	89.4
cg20273477	chr1	155047037	0.1952	0.1831	0.288	1		92.87
cg01042469	chr1	229161726	0.8203	0.7696	0.288	1		74.04
cg24178571	chr13	49995617	-0.3153	0.2958	0.288	1	CAB39L	84.71
cg15209676	chr19	53169103	-0.9956	0.934	0.288	1	ZNF83	66.03
cg16716189	chr1	113261711	0.8388	0.7869	0.288	1	FAM19A3	94.52
cg08093226	chr3	48754594	-0.3106	0.2914	0.288	1	IP6K2	3.21
cg25316549	chr4	186105292	-0.3722	0.3491	0.288	1	CFAP97	35.65
cg25462135	chr5	176067216	-0.2629	0.2467	0.288	1	EIF4E1B	88.89
cg08823186	chr16	347294	0.4135	0.3879	0.288	1	AXIN1	92.13
cg07864546	chr19	50819039	-0.1512	0.1418	0.288	1	KCNC3	6.44
cg14506796	chr11	18214711	-0.5083	0.4769	0.288	1		12.71
cg14210943	chrX	55934800	-0.4256	0.3993	0.288	1		20.31
cg02471325	chr15	42290555	0.1976	0.1854	0.288	1	PLA2G4E	92.5
cg14665002	chr12	64919341	-0.5076	0.4762	0.288	1		92
cg24239642	chr6	149177556	0.9666	0.9068	0.288	1	UST	90.31
cg01173944	chr14	67986361	-0.1833	0.1719	0.288	1		93.33
cg05772935	chr16	1790400	0.3782	0.3548	0.288	1	MAPK8IP3	88.9
cg12177453	chr1	246444874	0.2825	0.265	0.288	1	SMYD3	90.92
cg17305181	chr8	67090581	-0.3577	0.3356	0.288	1	CRH	7.35
cg26521780	chr5	154234363	0.3072	0.2882	0.288	1		86.58
cg05944845	chr20	57147546	-0.2568	0.2409	0.288	1	APCDD1L-AS1	91.35
cg24767634	chr10	16556469	-0.1564	0.1467	0.288	1	C1QL3	95.07
cg15383072	chr8	117887318	-0.07354	0.06899	0.288	1	RAD21	2.66
cg03339674	chr1	16058504	-0.1435	0.1347	0.288	1	PLEKHM2	94.91
cg23756898	chr9	133415341	-0.4406	0.4133	0.288	1		82.79
cg01439112	chr3	37904034	-0.3007	0.2821	0.288	1	CTDSPL	24.83
cg21858700	chr9	117562027	-0.275	0.258	0.288	1	TNFSF15	86.09
cg06578098	chr4	32750186	-0.2043	0.1917	0.288	1		92.46
cg06872915	chr20	14802000	1.303	1.223	0.288	1	MACROD2	44.95
cg06852746	chr10	70974644	0.6406	0.601	0.288	1		54.86
cg08550087	chr21	43104145	-0.2341	0.2196	0.288	1	LINC00111	91.44
cg06407634	chr20	33460576	0.09451	0.08867	0.288	1	GGT7	3.25
cg00660701	chr1	17249201	0.3489	0.3274	0.288	1	CROCC	86.2
cg12070985	chr22	32333923	-0.1312	0.1231	0.288	1	C22orf24	95.25
cg22065367	chr18	60382639	-0.03541	0.03322	0.288	1	PHLPP1	1.51
cg15364476	chr2	232143905	0.5662	0.5312	0.288	1	ARMC9	91.05
cg15198247	chr1	1974844	0.07741	0.07262	0.288	1		98.76
cg10232735	chr20	21089939	0.2105	0.1975	0.288	1		93.16
cg24869815	chr17	73642486	-0.2819	0.2645	0.288	1	RECQL5	18.57
cg05725197	chr2	237734577	0.5159	0.484	0.288	1		79.83
cg26337602	chr17	792516	-0.7832	0.7348	0.288	1	NXN	41.6
cg14272175	chr3	58318960	-0.09643	0.09047	0.288	1	PXK	3.36
cg23000765	chr15	49462381	-0.2053	0.1926	0.288	1	GALK2	1.38
cg20497635	chr17	998504	0.4868	0.4568	0.288	1	ABR	40.98
cg19310581	chr10	134602228	0.1726	0.1619	0.288	1		6.12
cg06492013	chr17	70052842	0.198	0.1858	0.288	1	LOC102723517	93.36
cg07003558	chr16	55404939	-0.3499	0.3283	0.288	1		8.19
cg20491446	chr17	80656612	-0.4491	0.4214	0.288	1	RAB40B	4.02
cg15244830	chr2	15958236	-0.3791	0.3557	0.288	1		22.46
cg01968242	chr8	98787927	-0.2917	0.2737	0.288	1	LAPTM4B	3.07
cg07930539	chr2	177025975	-0.687	0.6446	0.288	1		10.81
cg21038819	chr17	73507788	0.2569	0.241	0.288	1	CASKIN2	85.88
cg02635407	chr4	8200549	0.3812	0.3576	0.288	1	SH3TC1	25.86
cg11661204	chr1	77965135	0.1039	0.09752	0.288	1	AK5	95.94
cg26296571	chr13	49975680	0.3708	0.3479	0.288	1	CAB39L	16.34
cg01959119	chr1	184452546	-0.7545	0.7079	0.288	1	C1orf21	38.7
cg03451788	chr22	47070453	-0.798	0.7487	0.288	1	GRAMD4	16.65
cg23570590	chr1	205425148	-0.5633	0.5285	0.288	1		4.36
cg14924160	chr13	41496235	0.5258	0.4933	0.288	1	SUGT1L1	90.31
cg27631381	chr9	123624969	0.7602	0.7132	0.288	1	PHF19	94.09
cg14970104	chr20	16079533	-0.4048	0.3798	0.288	1		89.92
cg16182399	chr4	187407631	0.4724	0.4432	0.288	1	F11-AS1	81.98
cg12509997	chr14	21955356	5.067	4.754	0.288	1	TOX4	56.3
cg13136242	chr15	44719510	-0.05013	0.04703	0.288	1	CTDSPL2	2.39
cg07378245	chr16	30905077	-0.1167	0.1095	0.288	1	BCL7C	3.8
cg21466395	chr2	44770182	-0.1831	0.1718	0.288	1	CAMKMT	94.19
cg01437515	chr1	1148315	-0.6026	0.5654	0.288	1	TNFRSF4	4.37
cg13199296	chr21	39512256	-0.324	0.304	0.288	1	DSCR8	87.73
cg03222310	chr19	37064303	-0.07125	0.06685	0.288	1	ZNF529	3.01
cg04132302	chr19	1957785	-0.3909	0.3667	0.288	1	CSNK1G2	79.82
cg06389185	chr3	185468360	0.3507	0.329	0.288	1	IGF2BP2	76.57
cg19115017	chr11	15229502	-0.3483	0.3268	0.288	1	INSC	85.04
cg26367994	chr11	47934793	0.2132	0.2	0.288	1		93.15
cg04815611	chr11	64262108	-0.1361	0.1277	0.288	1		95.03
cg07007313	chr2	109066635	0.8998	0.8443	0.288	1	GCC2	32.29
cg21577836	chr1	175568710	0.5929	0.5563	0.288	1	TNR	13.91
cg02661437	chr10	15210818	-0.5403	0.507	0.288	1	NMT2	7.19
cg16842060	chr2	178128234	-0.5612	0.5265	0.288	1	NFE2L2	5.02
cg10731742	chr14	43463329	-0.3744	0.3513	0.288	1		88.17
cg27009924	chr7	90225476	-0.08097	0.07598	0.288	1	CDK14	2.58
cg01458121	chr17	48350860	0.1561	0.1464	0.288	1	TMEM92	3.88
cg20437474	chr5	170203487	0.3983	0.3737	0.288	1		66.32
cg18799217	chr5	87985589	-0.2265	0.2125	0.288	1		4.31
cg25808826	chr17	7042043	0.3912	0.367	0.288	1		86.2
cg27406433	chr6	41907252	-0.1501	0.1408	0.288	1	CCND3	2.66
cg00089864	chr15	65055305	0.2637	0.2474	0.288	1	MIR1272	85.11
cg10210594	chr1	208132787	1.831	1.718	0.288	1		24.23
cg13457276	chr1	203746073	-0.4858	0.4558	0.288	1		94.87
cg27177415	chr17	79412681	0.06051	0.05678	0.288	1	BAHCC1	98.12
cg17447877	chr11	65554407	-0.3478	0.3263	0.288	1	OVOL1	4.69
cg03926135	chr8	69611580	0.4509	0.4231	0.288	1	C8orf34	67.03
cg19416462	chr6	14533530	-0.1793	0.1682	0.288	1		93.41
cg00127664	chr18	29597931	-0.6268	0.5881	0.288	1	RNF125	83.09
cg27177195	chr17	34945903	0.146	0.137	0.288	1	GGNBP2	96.52
cg07877548	chr7	16850339	0.2397	0.2249	0.288	1		93.57
cg26179023	chr7	137805279	-0.1748	0.164	0.288	1		93.97
cg26552025	chr18	56967807	-0.2692	0.2526	0.288	1	CPLX4	91.05
cg15807180	chr15	74907231	-0.03443	0.0323	0.288	1	CLK3	1.08
cg02237244	chr11	69590092	0.9917	0.9305	0.288	1	FGF4	4.09
cg24980525	chr16	86111826	0.3903	0.3662	0.288	1		80.87
cg12329048	chr11	57471957	-0.2597	0.2436	0.288	1	MED19	91.63
cg06594662	chr11	1501831	0.08519	0.07993	0.288	1	HCCA2	97.33
cg21628000	chr8	66556877	-0.2993	0.2808	0.288	1	MTFR1	3.04
cg24637035	chr12	120445227	-0.1802	0.1691	0.288	1	CCDC64	4.53
cg13077519	chr6	78174007	-0.1971	0.1849	0.288	1	HTR1B	11.34
cg25716065	chr12	124086667	-0.03304	0.031	0.288	1	DDX55	1.65
cg14310935	chr9	30575346	-0.2584	0.2425	0.288	1		94.72
cg25715498	chr1	160492991	0.5614	0.5268	0.288	1	SLAMF6	50.35
cg02356917	chr20	61462837	0.2693	0.2527	0.288	1	COL9A3	87.09
cg11123493	chr5	111313514	-0.55	0.5161	0.288	1	C5orf13	82.2
cg04582576	chr15	38902925	-0.505	0.4739	0.288	1		78.94
cg03031901	chr14	103187119	0.4504	0.4227	0.288	1	RCOR1	90.85
cg14508696	chr15	74199578	-0.3497	0.3281	0.288	1		8.37
cg22784258	chr5	106702903	-0.2488	0.2334	0.288	1		91.14
cg02066547	chr15	60414216	-0.5139	0.4823	0.288	1		91.97
cg13453053	chr17	26662113	-0.08595	0.08066	0.288	1	TNFAIP1	3.33
cg01987536	chr14	96890120	-0.9462	0.8879	0.288	1	AK7	66.56
cg15022359	chr1	4193126	0.3711	0.3483	0.288	1		82.32
cg09507549	chr11	35327282	-0.6161	0.5781	0.288	1	SLC1A2	83.99
cg16139867	chr4	177224121	-0.3983	0.3737	0.288	1		86.22
cg00566038	chr7	35560296	0.4701	0.4411	0.288	1		71.28
cg01268022	chr7	30065277	0.5254	0.493	0.288	1	FKBP14	50.71
cg01900216	chr1	214382277	0.8369	0.7853	0.288	1		81.82
cg09901951	chr7	100738948	0.2349	0.2204	0.288	1		88.29
cg09910876	chr16	85482530	-0.2457	0.2305	0.288	1		6.99
cg02422603	chr13	114890566	-0.5108	0.4793	0.288	1	RASA3	61.13
cg22553626	chr17	11615909	-0.3702	0.3474	0.288	1	DNAH9	88.17
cg11049325	chr8	77492619	-0.5407	0.5074	0.288	1		79.59
ch.3.993783R	chr3	47716373	-0.7271	0.6823	0.288	1	SMARCC1	6.22
cg22061818	chr9	115258067	0.6234	0.585	0.288	1	KIAA1958	48.59
cg02630660	chr3	41727130	0.2941	0.276	0.288	1	ULK4	86.68
cg27269442	chr3	99979679	-0.1387	0.1302	0.288	1	TBC1D23	3.51
cg15068810	chr21	37049788	-0.2564	0.2406	0.288	1		88.71
cg07157902	chr16	24834482	0.2783	0.2611	0.288	1	TNRC6A	87.57
cg26883836	chr1	94342201	-0.4161	0.3904	0.288	1	DNTTIP2	95.45
cg14356801	chr5	148651259	-0.309	0.29	0.288	1	AFAP1L1	11.83
cg06927807	chr1	229056866	0.2542	0.2386	0.288	1		92.25
cg03186069	chr16	56994589	0.2748	0.2579	0.288	1	CETP	81.05
cg05464635	chrX	10628343	-0.4413	0.4141	0.288	1	MID1	76.08
cg22540600	chr5	149907684	0.2626	0.2465	0.288	1	NDST1	85.33
cg14691330	chr14	31756345	-0.4758	0.4465	0.288	1		94.86
cg03496061	chr20	34459009	0.1352	0.1269	0.288	1	PHF20	95.19
cg21344659	chr21	44807374	0.2523	0.2368	0.288	1		91.93
cg14536764	chr2	46229463	-0.2336	0.2192	0.288	1	PRKCE	92.77
cg11607952	chr12	5541814	-0.1848	0.1735	0.288	1	NTF3	4.49
cg10497294	chr1	31795813	-0.149	0.1398	0.288	1	ZCCHC17	94.45
cg16441133	chr18	21595161	-0.09839	0.09233	0.288	1	TTC39C	3.11
cg13446947	chr2	208490936	-0.05823	0.05465	0.288	1	METTL21A	2.24
cg15584401	chr2	75426367	-0.1821	0.1709	0.288	1	TACR1	6.05
cg26774557	chr12	55979866	0.1878	0.1763	0.288	1		93.14
cg22948800	chr2	202938203	0.2636	0.2473	0.288	1	KIAA2012	84.72
cg25185007	chr8	41515946	-0.3449	0.3237	0.288	1	ANK1	89.72
cg06715606	chr9	140417855	0.2976	0.2792	0.288	1	PNPLA7	86.5
cg07481433	chr1	176703004	0.4515	0.4237	0.288	1	PAPPA2	82.71
cg01547494	chr13	110790937	-0.1201	0.1128	0.288	1		2.82
cg16741220	chr18	73030768	-0.165	0.1548	0.288	1		94.32
cg03803614	chr8	11322979	0.1731	0.1625	0.288	1	FAM167A	94.87
cg19338460	chr6	170058176	0.1309	0.1228	0.288	1	WDR27	94.89
cg19846609	chr11	124999394	0.1482	0.1391	0.288	1		96.69
cg13396044	chr2	11748153	-0.3033	0.2847	0.288	1	GREB1	89.17
cg22514699	chr2	134889477	0.1823	0.171	0.288	1		93.81
cg12727358	chr3	53839610	-2.058	1.932	0.288	1	CACNA1D	84.78
cg19132213	chr6	75915344	-0.3651	0.3426	0.288	1	COL12A1	5.99
cg00557625	chr2	28304262	0.2866	0.269	0.288	1	BRE	90.25
cg21220426	chr16	89787224	-0.06342	0.05952	0.288	1	ZNF276	2.41
cg26957664	chr2	196445082	0.4257	0.3995	0.288	1		12.34
cg06221555	chr11	69473955	0.3146	0.2953	0.288	1		84.66
cg20813440	chr3	51911001	-0.2201	0.2065	0.288	1	IQCF5	92.76
cg04766136	chr3	180397433	-0.3104	0.2913	0.288	1	CCDC39	3.09
cg24410453	chr6	53919041	-0.3751	0.352	0.288	1	C6orf142	91.33
cg16451004	chr11	27494421	-0.3177	0.2981	0.288	1	LGR4	11.19
cg24987170	chr14	78266229	0.4315	0.405	0.288	1	ADCK1	3.86
cg17942407	chr13	32541512	0.3391	0.3182	0.288	1		90.87
cg20434152	chr1	7120926	0.1396	0.131	0.288	1	CAMTA1	95.61
cg13733410	chr7	12443478	0.131	0.123	0.288	1	VWDE	4.13
cg26353738	chr6	46698987	-0.3585	0.3365	0.288	1	PLA2G7	7
cg10313774	chr2	181438660	-0.1613	0.1514	0.288	1		94.25
cg08046818	chr18	77441177	0.2924	0.2744	0.288	1	CTDP1	84.99
cg06499637	chr10	105881701	-0.1203	0.1129	0.288	1	C10orf78	3.51
cg14317062	chr19	12777503	-0.1227	0.1152	0.288	1	MORG1	3.34
cg06339542	chr17	10102237	0.1315	0.1235	0.288	1	GAS7	2
cg09984392	chr8	126011784	-0.4081	0.383	0.288	1	SQLE	4.21
cg16997116	chr21	40927971	0.2473	0.2321	0.288	1		90.82
cg01217204	chr2	113239325	-0.2079	0.1951	0.288	1	TTL	3.95
cg13107864	chr19	40611941	-0.1803	0.1692	0.288	1		93.64
cg21479226	chr8	69244510	-0.0487	0.0457	0.288	1		2.25
cg03279985	chr20	3825631	0.6287	0.59	0.288	1		78.17
cg24591563	chr3	40498842	-0.05972	0.05605	0.288	1	RPL14	2.41
cg14013417	chr11	992514	0.1192	0.1119	0.288	1	AP2A2	96.33
cg26643914	chr5	172963035	0.3268	0.3067	0.288	1		83.28
cg14834938	chr5	50678919	-0.2119	0.1989	0.288	1	ISL1	6.94
cg05325763	chr11	68607719	0.2676	0.2512	0.288	1	CPT1A	11.84
cg06011388	chr5	60083441	-0.1796	0.1686	0.288	1	ELOVL7	93.48
cg07288047	chr22	43812884	0.1379	0.1294	0.288	1	MPPED1	95.15
cg19954341	chr6	166583523	-0.3289	0.3087	0.288	1	T	5.28
cg08672675	chr12	72331271	0.7314	0.6865	0.288	1	TPH2	80.5
cg26304368	chr4	55307162	0.3983	0.3739	0.288	1		9.39
cg20924271	chr4	62409763	0.3102	0.2911	0.288	1	ADGRL3	88.65
cg17987601	chr16	30389834	-0.1219	0.1144	0.288	1	SEPT1	6.4
cg23435440	chr4	17811362	0.1568	0.1471	0.288	1	NCAPG	4.51
cg03630519	chr3	135744862	-0.4714	0.4424	0.288	1	PPP2R3A	90.62
cg00805562	chr20	30074041	-0.9187	0.8623	0.288	1	NCRNA00028	22.13
cg22802012	chr12	90363328	0.1633	0.1532	0.288	1		94.21
cg05211864	chr17	39969239	-0.1767	0.1659	0.288	1	P3H4	5.46
cg00912942	chr1	11024484	-0.497	0.4665	0.288	1	C1orf127	92.09
cg12818343	chr19	44084933	0.7381	0.6928	0.288	1	PINLYP	67.96
cg12738517	chr18	22072014	-0.3678	0.3452	0.288	1		11.04
cg14566803	chr7	66000443	0.2803	0.263	0.288	1	GS1-124K5.11	92.27
cg07907659	chrX	36040185	0.3677	0.3451	0.288	1	CFAP47	89.85
cg14089728	chr14	24563796	-0.07136	0.06698	0.288	1	PCK2	2.57
cg11071407	chr6	35312842	-0.2198	0.2063	0.288	1	PPARD	91.95
cg01254644	chr15	62937909	0.2716	0.2549	0.288	1	MGC15885	86.98
cg19572051	chr10	128810484	1.897	1.781	0.288	1	DOCK1	80.7
cg10322476	chr6	128433895	0.7087	0.6651	0.288	1	PTPRK	65.47
cg04953218	chr1	169429943	0.4396	0.4126	0.288	1	CCDC181	27.94
cg02135245	chr17	998711	0.4073	0.3823	0.288	1	ABR	51.74
cg04373963	chr22	21327609	0.5486	0.5149	0.288	1	AIFM3	71.99
cg00653650	chr10	102245802	0.3038	0.2851	0.288	1		87.56
cg18293298	chr3	10053022	-0.4177	0.3921	0.288	1	LOC401052	4.71
cg02277157	chr12	66218663	0.6545	0.6143	0.288	1	HMGA2	2.96
cg15416643	chr8	24815840	0.7585	0.712	0.288	1		20.34
cg13806964	chr6	31165914	0.135	0.1267	0.288	1	HCG27	4.02
cg13353152	chr1	158465963	0.3114	0.2923	0.288	1		88.11
cg20336204	chr2	25146822	0.5228	0.4908	0.288	1		87.81
cg23725953	chr14	76667544	0.1774	0.1666	0.288	1	GPATCH2L	93.88
cg08168075	chr19	49184151	0.08014	0.07522	0.288	1	SEC1	96.21
cg24209194	chr3	40518798	-0.04041	0.03793	0.288	1	ZNF619	2.02
cg03553758	chr5	121456948	0.4672	0.4385	0.288	1		37.98
cg24399430	chr19	44203583	-0.4463	0.419	0.288	1		8.78
cg15874649	chr20	34824306	-0.3421	0.3211	0.288	1	C20orf4	3.2
cg02117903	chr3	156892612	-0.2689	0.2524	0.288	1		2.85
cg26905799	chr21	47738804	0.4221	0.3962	0.288	1	C21orf58	37.98
cg00484122	chr2	20579065	0.3922	0.3681	0.288	1		67.93
cg03599590	chr3	112282031	0.8029	0.7536	0.288	1	SLC35A5	31.16
cg07802809	chr21	43916100	-0.1231	0.1156	0.288	1	RSPH1	3.2
cg27278221	chr3	31766422	0.4109	0.3857	0.288	1	OSBPL10	42.07
cg12031757	chr11	72415428	-0.3024	0.2839	0.288	1	ARAP1	85.35
cg01637251	chr18	904390	-0.6074	0.5701	0.288	1	ADCYAP1	16.49
cg13647527	chr17	6912669	0.9563	0.8976	0.288	1	ALOX12	82.26
cg00208830	chr1	183154778	-0.3163	0.2969	0.288	1	LAMC2	89.48
cg19537600	chr9	119836588	0.5462	0.5127	0.288	1	ASTN2	40.95
cg00642798	chr2	71098889	-0.1819	0.1707	0.288	1		4.63
cg14326196	chr9	116860650	-0.03629	0.03407	0.288	1	KIF12	1.9
cg00373327	chr1	205741853	-0.3146	0.2953	0.288	1	RAB29	88.67
cg20028194	chr12	12871912	-0.3291	0.3089	0.288	1	CDKN1B	3.14
cg26391960	chr8	67024745	-0.7373	0.6921	0.288	1		65.49
cg17067984	chr14	98611474	-0.4935	0.4633	0.288	1		68.08
cg10167296	chr1	206680628	-0.0736	0.06909	0.288	1	RASSF5	2.24
cg15614730	chr7	71913557	0.2302	0.2161	0.288	1		89.83
cg08717055	chr5	55777470	0.09347	0.08774	0.288	1		2.57
cg11027140	chr9	127212625	-0.3977	0.3734	0.288	1	GPR144	3.68
cg20821713	chr7	1055600	1.062	0.9972	0.288	1	C7orf50	82.69
cg23643693	chr3	5135943	0.1959	0.1839	0.288	1		93.56
cg16057001	chr14	96850407	0.4872	0.4574	0.288	1	GSKIP	90.65
cg19551485	chr3	55693182	-0.515	0.4834	0.288	1	C3orf51	76.84
cg15792220	chrX	10079459	1.609	1.51	0.288	1	WWC3	43.24
cg03797660	chr16	89035228	0.2564	0.2407	0.288	1	CBFA2T3	92.74
cg02117414	chr21	33784917	-0.781	0.7331	0.288	1	EVA1C	2.04
cg04007302	chr15	101718893	0.2879	0.2703	0.288	1	CHSY1	81.15
cg26419676	chr1	33505458	0.5161	0.4845	0.288	1		68
cg00838934	chr18	8720328	0.5918	0.5556	0.288	1	MTCL1	60.07
cg05484687	chr5	11183420	-0.2333	0.219	0.288	1	CTNND2	92.84
cg06736785	chr7	132260175	-0.565	0.5303	0.288	1	PLXNA4	11.17
cg13418007	chr17	42476521	-0.1202	0.1128	0.288	1	GPATCH8	98.01
cg21440829	chr7	100808893	0.04837	0.04541	0.288	1	VGF	2.01
cg18383660	chr1	32082219	0.3535	0.3318	0.288	1	HCRTR1	64.7
cg24564576	chr13	60476586	-0.2083	0.1955	0.288	1	DIAPH3	92.71
cg10817500	chr12	109251281	-0.07364	0.06913	0.288	1	SSH1	1.01
cg19885130	chr11	68146832	0.8632	0.8103	0.288	1	LRP5	43.84
cg27064481	chr3	43512928	0.1643	0.1542	0.288	1	ANO10	95.26
cg26309978	chr14	22293508	0.4281	0.4019	0.288	1		10.66
cg10134141	chr19	37157945	-0.06611	0.06206	0.288	1	ZNF461	3.95
cg21330020	chr10	104601952	-0.3373	0.3166	0.288	1		87.16
cg19300937	chr1	43283685	0.24	0.2253	0.288	1	CCDC23	93.37
cg11109091	chr14	24025336	-0.1163	0.1092	0.288	1	THTPA	1.36
cg16823064	chr1	19206559	0.09597	0.09009	0.288	1	ALDH4A1	96.23
cg25497409	chr14	100900999	0.582	0.5463	0.288	1	WDR25	51.43
cg11357534	chr15	82350064	-0.4057	0.3809	0.288	1		11.76
cg21645070	chr12	123874298	-0.3381	0.3174	0.288	1	SETD8	3.08
cg18939664	chr7	157536681	-0.1102	0.1035	0.288	1	PTPRN2	98.01
cg19498442	chr1	110521570	0.1221	0.1146	0.288	1		94.39
cg20146569	chr8	144204563	-0.4108	0.3857	0.288	1		73.59
cg20677058	chr1	19600471	-1.001	0.9401	0.288	1	AKR7L	13.47
ch.7.111787F	chr7	2269058	-0.4562	0.4283	0.288	1	MAD1L1	7.67
cg07893813	chr15	52861112	-0.08564	0.0804	0.288	1	ARPP19	3.07
cg09734937	chr5	110885164	0.2973	0.2791	0.288	1	STARD4-AS1	83.83
cg03462554	chr11	62340381	0.398	0.3736	0.288	1	EEF1G	60.21
cg11515378	chr2	240656202	0.2859	0.2684	0.288	1		90.35
cg08819431	chr5	139067293	-0.1904	0.1787	0.288	1		94.14
cg16492195	chr7	128908852	-0.2594	0.2435	0.288	1	AHCYL2	90.39
cg11874247	chr22	31001766	0.6418	0.6025	0.288	1	TCN2	44.63
cg05748937	chr8	12991064	-0.1025	0.09626	0.288	1	DLC1	3.57
cg14394740	chr3	99595952	0.446	0.4187	0.288	1	FILIP1L	89.6
cg10044179	chr21	15352983	2.448	2.299	0.288	1	C21orf81	45.37
cg13947666	chr1	145473295	-1.286	1.207	0.288	1	ANKRD34A	3.51
cg14489817	chr15	89164522	-0.02936	0.02757	0.288	1	AEN	1.54
cg10725381	chr2	18767715	0.3502	0.3288	0.288	1	NT5C1B	83.16
cg25351755	chr4	153561975	0.6834	0.6416	0.288	1	TMEM154	58.84
cg05494790	chr7	121036669	0.1294	0.1215	0.288	1	FAM3C	4.52
cg10020897	chr1	167905730	-0.174	0.1633	0.288	1	BRP44	4.19
cg21374672	chr6	16324968	-0.1827	0.1715	0.288	1	ATXN1	93.87
cg00339168	chr11	95938227	-0.8729	0.8195	0.288	1	MAML2	51.93
cg22434594	chr17	47072339	0.3276	0.3076	0.288	1		47.78
cg05162545	chr8	101118501	-0.2542	0.2386	0.288	1	RGS22	3.66
cg10206873	chr7	1784087	0.1039	0.09755	0.288	1	ELFN1	96.09
cg10087651	chr12	111801381	0.3406	0.3198	0.288	1	FAM109A	74.71
cg17591244	chr16	23690102	-0.06977	0.0655	0.288	1	PLK1	2.35
cg21213388	chr9	138387515	0.1868	0.1754	0.288	1	C9orf116	93.79
cg00339396	chrX	10957845	-0.4715	0.4427	0.288	1		90.21
cg16484617	chr11	27859845	0.7488	0.7029	0.288	1		24.22
cg08997904	chr10	77032999	0.4646	0.4362	0.288	1		71.3
cg20612559	chr17	1419634	-0.07558	0.07096	0.288	1	LOC100306951	2.38
cg26346167	chr3	131004472	-0.4505	0.4229	0.288	1	NEK11	83.25
cg12475783	chr5	36243529	0.1222	0.1147	0.288	1	NADK2	95.41
cg00502442	chr6	157801893	0.5613	0.5269	0.288	1	ZDHHC14	3.1
cg21448625	chr20	49308193	-0.1456	0.1367	0.288	1	FAM65C	5.77
cg09746494	chr4	147568715	-0.2517	0.2363	0.288	1		13.03
cg27328846	chr12	59360831	-0.1999	0.1877	0.288	1		93.13
cg08302532	chr21	36040789	0.3281	0.3081	0.288	1	CLIC6	72.78
cg11797365	chr2	228029685	0.2394	0.2247	0.288	1	COL4A3	9.91
cg13095216	chr22	27044694	0.401	0.3764	0.288	1		52.69
cg21462785	chr12	55845955	-0.4704	0.4416	0.288	1	OR6C2	85.44
cg12589140	chr12	111655377	-0.5036	0.4728	0.288	1	CUX2	84.03
cg02043622	chr10	134722047	0.1674	0.1572	0.288	1		94.79
cg19681356	chr16	47103678	0.246	0.231	0.288	1		89.21
cg05683630	chr6	13860661	1.138	1.069	0.288	1		40.69
cg13868942	chr11	67771812	0.2997	0.2814	0.288	1	UNC93B1	15.4
cg12072757	chr6	111279694	-0.2327	0.2184	0.288	1	GTF3C6	4.41
cg02001297	chr1	2357253	0.2591	0.2433	0.288	1		90.34
cg18153060	chr12	52779793	-0.176	0.1652	0.288	1	KRT84	93.63
cg02005178	chr3	192568396	-0.3103	0.2913	0.288	1	MB21D2	87.32
cg07111005	chr12	58145750	-0.1303	0.1223	0.288	1	CDK4	4.76
cg16962341	chr16	14294202	0.5589	0.5247	0.288	1	MKL2	75.9
cg16547529	chr11	75140681	0.6472	0.6076	0.288	1	KLHL35	45.2
cg22549545	chr6	166836358	0.04811	0.04517	0.288	1	RPS6KA2	98.33
cg10054405	chr18	60498114	-0.2318	0.2176	0.288	1	PHLPP1	91.35
cg22410827	chr11	908781	0.2886	0.271	0.288	1	CHID1	88.88
cg02607441	chr2	29485193	-0.1403	0.1317	0.288	1	ALK	94.78
cg16708460	chr10	102078172	-0.2069	0.1943	0.288	1	PKD2L1	93.11
cg12260808	chr20	33781729	-0.1884	0.1769	0.288	1		93.34
cg21974239	chr22	50700478	-0.2283	0.2143	0.288	1	MAPK12	4.09
cg04325221	chr15	45410047	-0.6397	0.6006	0.288	1	DUOXA1	22.48
cg17507360	chr4	1003834	-0.1686	0.1583	0.288	1		4.73
cg21067342	chr14	36539437	0.258	0.2423	0.288	1	LINC00609	89.44
cg05406612	chr9	12301636	-0.552	0.5183	0.288	1		70.47
cg12167167	chr6	166401051	-0.1481	0.139	0.288	1	LOC441177	2.29
cg03908526	chr17	77955167	-0.2374	0.2229	0.288	1	TBC1D16	90.64
cg07725491	chr3	14356566	-0.2979	0.2797	0.288	1		92.3
cg21472184	chr17	43114265	-0.1904	0.1787	0.288	1	DCAKD	92.86
cg00730549	chr7	5430660	0.2264	0.2125	0.288	1	TNRC18	92.6
cg16261725	chrX	51548022	-0.3468	0.3256	0.288	1	MAGED1	90.38
cg19017254	chr19	49671503	0.2207	0.2073	0.288	1	TRPM4	91.41
cg21185441	chr11	73134284	0.4381	0.4114	0.288	1	FAM168A	83.4
cg16733400	chr21	46116776	0.532	0.4995	0.288	1	KRTAP10-12	84.6
cg17136484	chr7	158649327	-0.09297	0.08729	0.288	1	WDR60	2.8
cg11709254	chr1	3258365	-0.5774	0.5422	0.288	1	PRDM16	91.63
cg01113896	chr10	34836433	0.1999	0.1877	0.288	1	PARD3	93.54
cg14778311	chr13	93880842	-0.3946	0.3705	0.288	1	GPC6	2.52
cg04892409	chr1	170501224	-0.2714	0.2548	0.288	1	GORAB	7.71
cg20050093	chr10	120102302	-0.2091	0.1964	0.288	1	C10orf84	93.05
cg04364339	chr10	91087703	-0.1292	0.1213	0.288	1	IFIT3	2.46
cg06225154	chr22	37640364	-0.0507	0.0476	0.288	1	RAC2	2.04
cg05923954	chr3	58170283	0.2426	0.2278	0.288	1		91.1
cg15040770	chr1	23751933	0.6226	0.5846	0.288	1	TCEA3	82.54
cg24707189	chr8	17371802	0.2445	0.2296	0.288	1	SLC7A2	90.02
cg03371700	chr10	133953871	0.7153	0.6717	0.288	1	JAKMIP3	86.06
cg17140099	chr3	123603338	-0.08567	0.08044	0.288	1	MYLK	2.57
cg25664353	chr6	114019348	0.8017	0.7528	0.288	1		48.04
cg16360420	chr6	64516331	-0.842	0.7906	0.288	1	EYS	14.91
cg05622577	chr10	33710900	0.2857	0.2682	0.288	1		87.66
cg01805920	chr16	30007594	-0.04544	0.04267	0.288	1	HIRIP3	1.99
cg16823406	chr12	57082179	-0.05121	0.04809	0.288	1	PTGES3	2.35
cg04892497	chr9	124402494	-0.3567	0.335	0.288	1	DAB2IP	85.69
cg19366267	chr8	101346829	0.327	0.307	0.288	1	RNF19A	90.33
cg04181904	chr3	142391968	-0.2338	0.2195	0.288	1	PLS1	92.02
cg01243330	chr12	44152216	0.5109	0.4798	0.288	1	PUS7L	12.19
cg04687176	chr1	92193654	-0.1553	0.1458	0.288	1	TGFBR3	94.4
cg06961025	chr1	47366366	0.7788	0.7313	0.288	1	CYP4Z2P	91.85
cg11859154	chr5	33299505	0.2569	0.2412	0.288	1		92.64
cg22253547	chr21	40591928	-0.4623	0.4341	0.288	1	BRWD1	85.33
cg05630957	chr2	25100101	-0.7666	0.7199	0.288	1	ADCY3	88.61
cg23698978	chr7	20838631	-0.275	0.2582	0.288	1		23.74
cg08379738	chr19	6477033	0.0373	0.03503	0.288	1	DENND1C	98.53
cg04013166	chr16	89971882	0.3157	0.2965	0.288	1	TCF25	89.34
cg17831700	chr5	150444686	0.1856	0.1742	0.288	1	TNIP1	92.38
cg11697660	chr7	158858498	0.4163	0.3909	0.288	1	VIPR2	85.21
cg04465928	chr1	177980132	-0.1591	0.1494	0.288	1	LOC730102	94.6
cg10224397	chr9	109865333	0.3406	0.3198	0.288	1	LOC340512	90.92
cg25341032	chr10	111766049	0.1622	0.1523	0.288	1	ADD3	94.54
cg04171324	chr15	67390757	-0.2148	0.2017	0.288	1	SMAD3	4.71
cg00915830	chr12	34448653	0.3076	0.2888	0.288	1		84.14
cg17648977	chr16	87032651	-1.084	1.018	0.288	1		86.14
cg24575619	chr22	38901968	-0.1019	0.09574	0.288	1	DDX17	3.29
cg17279138	chr21	43657930	-0.5296	0.4973	0.288	1	ABCG1	76.42
cg19704102	chr3	42121737	-1.248	1.172	0.288	1		72.58
cg11413632	chr1	100589458	-0.155	0.1455	0.288	1	SASS6	94.6
cg18189208	chr4	667662	-0.1866	0.1753	0.288	1	ATP5I	3.18
cg11694362	chr1	216696514	-0.2898	0.2722	0.288	1	ESRRG	91.96
cg15321363	chr17	77669181	0.3267	0.3068	0.288	1		80.56
cg17976121	chr11	69451115	-0.4241	0.3982	0.288	1		38.27
cg07292251	chr5	176829198	0.2479	0.2328	0.288	1	F12	96.12
cg06085875	chr4	83937413	0.1739	0.1634	0.288	1		96.97
cg25866126	chr6	160940606	-0.2509	0.2356	0.288	1		92.56
cg02787327	chr10	1213488	-0.1563	0.1468	0.288	1		94.32
cg10111290	chr6	33247166	0.2704	0.2539	0.288	1	WDR46	82.3
cg11742667	chr13	114305929	-0.2963	0.2783	0.288	1	ATP4B	84.79
cg25895948	chr15	85360655	-0.07094	0.06662	0.288	1	ALPK3	3
cg21357360	chr4	48806962	0.199	0.1868	0.288	1		93.99
cg25910258	chr7	100889150	0.2226	0.209	0.288	1	FIS1	92.47
cg21404384	chr19	55385029	0.1822	0.1711	0.288	1	FCAR	94.31
cg02675394	chr1	23888963	-0.2053	0.1928	0.288	1		3.98
cg01255527	chr8	124526866	-0.3719	0.3492	0.288	1	FBXO32	88.74
cg18235653	chr20	20818541	0.4963	0.4661	0.288	1		56.18
cg04832844	chr4	26321136	-0.03658	0.03436	0.288	1	RBPJ	1.08
cg08851160	chr13	61362999	-0.4176	0.3921	0.288	1		89.19
cg09105321	chr2	119895267	0.4404	0.4136	0.288	1		71.42
cg05022212	chr9	100126147	0.2578	0.2421	0.288	1	MIR1302-8	86.84
cg01090930	chr3	47891032	0.317	0.2977	0.288	1	DHX30	74.44
cg10158182	chr6	32188822	1.446	1.358	0.288	1	NOTCH4	85.24
cg09185884	chr17	73056145	-0.3697	0.3472	0.288	1	KCTD2	9.42
cg24151773	chr5	148664889	0.2474	0.2323	0.288	1	AFAP1L1	87.72
cg06962944	chr20	42544728	0.05733	0.05384	0.288	1	TOX2	1.03
cg06324048	chr20	57427103	-0.7009	0.6583	0.288	1	GNAS	53.49
cg01243465	chr2	128389207	0.2506	0.2354	0.288	1	MYO7B	87.32
cg07209709	chr2	68385302	-0.5673	0.5328	0.288	1	WDR92	4.25
cg17242918	chrX	119149854	-0.3136	0.2945	0.288	1		19.13
cg11165402	chr7	2677933	0.4825	0.4531	0.288	1	TTYH3	69.43
cg08480774	chr16	85676306	0.2614	0.2455	0.288	1	KIAA0182	94.93
cg14785681	chr7	27223692	-0.3955	0.3715	0.288	1	HOXA11AS	3.87
cg01064979	chr22	37309487	0.4625	0.4344	0.288	1	CSF2RB	38.2
cg01501135	chr17	16342235	-0.1889	0.1775	0.288	1	NCRNA00188	4.11
cg06465151	chr16	1543288	-0.08836	0.08299	0.288	1	TELO2	3.15
cg09860396	chr20	3688875	0.1208	0.1134	0.288	1	SIGLEC1	95.05
cg05635452	chr9	132241858	-0.5845	0.5489	0.288	1		89.54
cg22035566	chr3	161090756	-0.1033	0.09706	0.288	1	SPTSSB	2.07
cg14904272	chr3	126283883	-0.1458	0.1369	0.288	1		94.09
cg13681933	chr1	14057360	-0.499	0.4687	0.288	1	PRDM2	4.5
cg15043723	chr10	8106006	0.2352	0.2209	0.288	1	GATA3	84.77
cg02215390	chr18	46516136	-0.3503	0.329	0.288	1		85.2
cg19408495	chr2	210560822	0.279	0.2621	0.288	1	MAP2	86.31
cg23213481	chrX	49684450	-0.1895	0.178	0.288	1		5.04
cg18978880	chr19	37726993	-0.1561	0.1466	0.288	1	ZNF383	95.74
cg00731352	chr8	56777169	-0.4464	0.4193	0.288	1		9.67
cg12917153	chr7	1641705	0.2932	0.2754	0.288	1		92.36
cg12675403	chr2	175781279	-0.1853	0.174	0.288	1	CHN1	93.53
cg24542667	chr1	43209606	0.164	0.154	0.288	1		93.93
cg12014314	chr21	45555935	0.1332	0.1251	0.288	1	C21orf33	95.14
cg04271242	chr11	83576189	-0.3552	0.3336	0.288	1	DLG2	87.74
cg15378486	chr17	79491582	-0.411	0.386	0.288	1		39.09
cg12404827	chr3	121468706	-0.2049	0.1924	0.288	1	GOLGB1	4.95
cg19267144	chr17	40956947	0.4846	0.4551	0.288	1	CNTD1	79.11
cg10012878	chr6	31827858	0.2614	0.2455	0.288	1	NEU1	90.95
cg25270355	chr3	25703642	-0.38	0.3569	0.288	1	TOP2B	19.95
cg01333707	chr14	52072789	0.1488	0.1397	0.288	1	FRMD6	94.3
cg05025577	chr5	39520853	-0.5103	0.4793	0.288	1	LOC101926940	95.36
cg22451184	chr17	34887793	-0.2176	0.2044	0.288	1	MYO19	91.27
cg20697702	chr4	144006531	1.271	1.194	0.288	1		53.82
cg12246640	chr17	73389797	-0.212	0.1992	0.288	1	GRB2	9.54
cg05189778	chr21	38646501	0.3334	0.3132	0.288	1		82.23
cg05419849	chr11	120805260	-0.5223	0.4906	0.288	1	GRIK4	37.1
cg26212420	chr14	75033387	0.3417	0.3209	0.288	1	LTBP2	81.42
cg10761085	chr2	3313527	-0.2142	0.2011	0.288	1	TSSC1	88.93
cg24451081	chr13	113770401	0.1549	0.1455	0.288	1	F7	94.58
cg11965370	chr11	131780946	-0.2721	0.2556	0.288	1	NTM	3.36
cg06163040	chr8	29673081	0.3558	0.3342	0.288	1	LOC101929470	93.3
cg23907053	chr12	70215816	0.8028	0.754	0.288	1	RAB3IP	72.78
cg13806461	chr11	840407	0.2346	0.2203	0.288	1	POLR2L	91.29
cg05388281	chr4	125504	3.232	3.036	0.288	1	ZNF718	28.52
cg08380385	chr17	40947843	0.8566	0.8046	0.288	1	WNK4	83.63
cg22738303	chr20	5186152	0.1783	0.1675	0.288	1		5.16
cg09309282	chr2	236523347	0.6616	0.6214	0.288	1	AGAP1	58.6
cg13922927	chr22	45933570	0.5207	0.4891	0.288	1	FBLN1	72.78
cg10058752	chr15	79290462	0.2289	0.215	0.288	1	RASGRF1	91.2
cg13944105	chr15	48574462	-0.3013	0.283	0.288	1	SLC12A1	88.84
cg00622985	chr7	92311665	0.3171	0.2978	0.288	1	CDK6	85.79
cg12916742	chr6	99396000	-0.4739	0.4452	0.288	1	FBXL4	4.31
cg15497009	chr1	177139245	0.4775	0.4485	0.288	1	BRINP2	49.71
cg17324880	chr12	52579837	1.195	1.123	0.288	1	KRT80	78.98
cg24743229	chr1	110577591	-0.1193	0.1121	0.288	1	FAM40A	3.61
cg05452692	chr13	44642515	-0.2061	0.1935	0.288	1		92.61
cg12196847	chr14	81426577	0.4239	0.3982	0.288	1	TSHR	87.41
cg16567326	chr6	109330575	-0.03398	0.03192	0.288	1	SESN1	1.17
cg00179014	chr9	129677717	-0.07119	0.06687	0.288	1	RALGPS1	3.57
cg08040799	chr19	55073449	-0.2094	0.1967	0.288	1		93.41
cg22397562	chr15	69591148	-0.0615	0.05776	0.288	1	PAQR5	2.12
cg19909120	chr20	46256011	-0.3658	0.3436	0.288	1	NCOA3	94.08
cg07447194	chr3	148711966	0.4823	0.453	0.288	1	GYG1	85.17
cg02948580	chr10	11674020	0.3072	0.2886	0.288	1		91.03
cg20869305	chr1	210001316	-0.0869	0.08163	0.288	1	C1orf107	2.86
cg14806856	chr4	166267568	-0.5012	0.4708	0.288	1		88.14
cg26961332	chr19	18420631	0.03411	0.03204	0.288	1	LSM4	99.37
cg23010118	chr6	44349784	0.6008	0.5643	0.288	1		41.86
cg04239194	chr6	135302369	-0.5612	0.5272	0.288	1	HBS1L	85.64
cg09203099	chr10	116484072	-0.1768	0.1661	0.288	1		93.43
cg16332936	chr22	19748910	-0.1359	0.1277	0.288	1	TBX1	5
cg01721898	chr7	65445929	-0.2123	0.1995	0.288	1	GUSB	6.34
cg18883317	chr5	6349400	0.266	0.2499	0.288	1		88.21
cg06908474	chr11	34460516	0.5499	0.5166	0.288	1	CAT	4.38
cg03022813	chr16	90023526	0.4806	0.4515	0.288	1	DEF8	34.49
cg20150135	chr8	59571975	0.1123	0.1055	0.288	1	NSMAF	3.61
cg02842293	chr7	91272939	-0.2422	0.2275	0.288	1		93.17
cg11876013	chr3	159040317	-0.2565	0.241	0.288	1	SCHIP1	5.9
cg09835278	chr22	26425557	-0.3404	0.3198	0.288	1	MYO18B	83.26
cg27316939	chr16	302852	0.7542	0.7085	0.288	1	ITFG3	33.84
cg15619794	chr5	131880649	-0.2188	0.2055	0.288	1	IL5	91.86
cg25809674	chr16	21094930	0.2806	0.2635	0.288	1	DNAH3	88.43
cg23702500	chr16	8881743	0.3345	0.3142	0.288	1		85.61
cg25298085	chrX	11621141	-0.2868	0.2694	0.288	1	ARHGAP6	92.24
ch.16.1446528F	chr16	66679933	0.158	0.1485	0.288	1	CMTM4	3.93
cg08019044	chr2	45355494	-0.2856	0.2682	0.288	1		90.13
cg09667289	chr15	33165563	0.05689	0.05344	0.288	1	FMN1	97.62
cg23243400	chr7	20818844	0.6558	0.616	0.288	1		19.95
cg04294894	chr6	160680098	0.3232	0.3036	0.288	1	SLC22A2	84.57
cg02343604	chr1	23884703	0.5009	0.4706	0.288	1	ID3	49.76
cg12473871	chr17	78492607	-0.4114	0.3865	0.288	1		87.23
cg16928929	chrX	142722370	0.3678	0.3455	0.288	1	SLITRK4	9.41
cg06314568	chr15	52043507	0.2886	0.2711	0.288	1	LYSMD2	9.43
cg18031773	chrX	47696239	-0.2992	0.2811	0.288	1	ZNF81	7.02
cg15020015	chr6	160692310	0.2635	0.2475	0.288	1		90.11
cg21102668	chr3	31750687	0.5105	0.4796	0.288	1	OSBPL10-AS1	59.38
cg00537910	chr2	220084611	0.1946	0.1828	0.288	1	ATG9A	91.67
cg04547477	chr11	115003451	0.1911	0.1795	0.288	1		94.25
cg01667206	chr10	825119	0.4452	0.4182	0.288	1		79.67
cg23930313	chr12	25056083	-0.4212	0.3957	0.288	1	BCAT1	2.37
cg20625009	chr16	30609422	0.2322	0.2181	0.288	1		92.35
cg23905419	chr8	57906609	-0.1365	0.1282	0.288	1	IMPAD1	5.36
cg09331632	chr6	111303308	-0.03868	0.03634	0.288	1	RPF2	1.8
cg22407806	chr17	38681004	-0.1945	0.1827	0.288	1		92.68
cg00910455	chr3	121807191	-0.8545	0.8027	0.288	1	CD86	89.73
cg01428243	chr16	85376748	0.2732	0.2567	0.288	1		89.99
cg13379763	chr2	219892516	-0.4379	0.4114	0.288	1	CCDC108	86.2
cg18683358	chr2	121802270	0.5052	0.4746	0.288	1		69.44
cg27158134	chr16	68964311	0.1474	0.1385	0.288	1	TANGO6	94.92
cg01733592	chr6	52264295	0.1723	0.1619	0.288	1	PAQR8	94.65
cg11084474	chr12	133007675	0.4105	0.3856	0.288	1		77.53
cg17105249	chr4	75247421	0.2293	0.2154	0.288	1	EREG	91.93
cg07428876	chr4	42348211	0.3791	0.3561	0.288	1		89.61
cg13027792	chrX	67720914	-0.182	0.171	0.288	1	YIPF6	94.27
cg04337386	chr7	7222197	0.07288	0.06847	0.288	1	C1GALT1	1.39
cg10712554	chr1	202287846	0.2976	0.2796	0.288	1	LGR6	77.06
cg17846116	chr1	245104575	-0.3425	0.3218	0.288	1		92.01
cg14561295	chr19	35526153	0.2465	0.2316	0.288	1	SCN1B	91.2
cg24233170	chr2	163200131	0.6311	0.5929	0.288	1	GCA	54.14
cg23093137	chr1	238226727	-0.3374	0.3169	0.288	1		88.8
cg08024264	chr17	75084281	-4.152	3.901	0.288	1	SCARNA16	38.9
cg05912084	chr17	77775833	0.4622	0.4342	0.288	1		19.77
cg05312293	chr16	85845716	0.5237	0.492	0.288	1		43.95
cg15664161	chr15	40833865	0.7217	0.678	0.288	1	C15orf57	93.97
cg13054029	chr3	32087017	0.2849	0.2677	0.288	1		89.97
cg01574360	chr16	22910668	-0.4133	0.3882	0.288	1	HS3ST2	3.97
cg12544923	chr17	56770418	0.7068	0.664	0.288	1	TEX14	29.75
cg24262376	chr1	151137274	-0.1461	0.1372	0.288	1	SCNM1	94.45
cg03203235	chr7	155754952	0.2927	0.275	0.288	1	LOC389602	85.77
cg01082168	chr8	145667028	-0.2092	0.1965	0.288	1	NFKBIL2	92.14
cg10777461	chr1	10590481	-1.067	1.002	0.288	1	PEX14	40.46
cg27180860	chr1	36183155	-0.3966	0.3726	0.288	1	C1orf216	85.9
cg23614229	chr17	48638594	-0.2828	0.2656	0.288	1	CACNA1G	8.4
cg15358243	chr15	36737547	-0.2641	0.2481	0.288	1		90.04
cg03538345	chr22	30279922	0.6268	0.5889	0.288	1	MTMR3	12.72
cg05404619	chr12	119271356	0.3748	0.3521	0.288	1		80.05
cg14810355	chr2	219161722	0.2991	0.281	0.288	1	PNKD	83.44
cg08103676	chr5	10354563	-0.3449	0.324	0.288	1	MARCH6	2.99
cg02610393	chr10	43494546	0.2539	0.2385	0.288	1		87.63
cg19006378	chr11	31829297	0.1637	0.1538	0.288	1	PAX6	6
cg02743293	chr3	113250921	0.1982	0.1862	0.288	1	SIDT1	4.12
cg12403911	chr5	96159098	0.2483	0.2332	0.288	1		84.7
cg14679276	chr1	92038121	0.61	0.5731	0.288	1		47.12
cg19341155	chr16	19044731	0.1728	0.1623	0.289	1	TMC7	93.92
cg03490228	chr9	135526929	0.4917	0.4619	0.289	1	DDX31	49.43
cg02727219	chr16	66087707	-0.8269	0.7769	0.289	1		86.39
cg02173923	chr20	44769380	0.8634	0.8111	0.289	1		79.35
cg00186141	chr7	131241768	-0.4372	0.4108	0.289	1	PODXL	4.32
cg26870639	chr2	61297060	-0.3505	0.3293	0.289	1	KIAA1841	92.53
cg10846442	chr2	242670701	0.7517	0.7062	0.289	1		90.45
cg21124892	chr17	46620895	-0.4169	0.3917	0.289	1	HOXB-AS1	3.79
cg02662277	chr10	60936383	-0.2431	0.2284	0.289	1	PHYHIPL	4.59
cg20912517	chr6	29760909	-0.5124	0.4814	0.289	1	HCG4	56.5
cg11121007	chr10	72884784	0.09944	0.09342	0.289	1		96
cg16661265	chr3	69705336	-0.2628	0.2469	0.289	1		91.17
cg25750228	chr12	53267626	-0.1362	0.128	0.289	1		4.5
cg03166835	chr19	50393997	-0.3422	0.3215	0.289	1	IL4I1	19.87
cg07361586	chr1	114202330	0.1232	0.1157	0.289	1	MAGI3	95.52
cg19296662	chr6	30309718	0.292	0.2743	0.289	1	TRIM39	90.39
cg23488266	chr3	156237918	0.2544	0.239	0.289	1	KCNAB1	89.86
cg11390489	chr8	62568172	-0.216	0.2029	0.289	1	ASPH	92.83
cg00832811	chr5	154346390	0.1374	0.1291	0.289	1	MRPL22	95.29
cg01029036	chr5	135733457	0.2599	0.2442	0.289	1		90.89
cg17928881	chr1	30187245	-0.3715	0.3491	0.289	1		82.89
cg14048371	chr1	160254108	0.3015	0.2833	0.289	1	PEX19	28.99
cg03020597	chrX	144898810	-0.2898	0.2722	0.289	1	SLITRK2	12.7
cg12159837	chr17	1069335	0.1015	0.09536	0.289	1	ABR	98.14
cg21979724	chr12	47473205	0.4395	0.413	0.289	1	AMIGO2	7.85
cg12030232	chr7	138168639	0.4908	0.4611	0.289	1	TRIM24	70.27
cg17692702	chr6	169717942	0.7063	0.6636	0.289	1		88.55
cg17020834	chr5	152870258	-0.12	0.1127	0.289	1	GRIA1	3.75
cg14598413	chr17	41561277	-0.0635	0.05966	0.289	1	DHX8	2.23
cg20813996	chr6	166422741	-0.1856	0.1744	0.289	1		3.92
cg06412320	chr10	1789454	0.1403	0.1318	0.289	1		97.22
cg18696237	chr22	39491975	0.3805	0.3575	0.289	1	APOBEC3H	77.04
cg04198042	chr17	48169370	-0.4839	0.4547	0.289	1		61.4
cg26035489	chr22	30164162	0.3307	0.3107	0.289	1	ZMAT5	28.13
cg23241592	chr7	153421045	0.6056	0.569	0.289	1		61.04
cg15575914	chr2	127426516	0.12	0.1127	0.289	1	GYPC	95.15
cg21853581	chr8	30341419	-0.3886	0.3651	0.289	1	RBPMS	85.76
cg27088844	chr17	40897149	-0.1052	0.09887	0.289	1	EZH1	3.91
cg27596513	chr5	66391438	0.4951	0.4652	0.289	1	MAST4	87.1
cg21568193	chr1	173496518	-0.4643	0.4363	0.289	1	SLC9C2	86
cg04455146	chr7	122078449	0.72	0.6765	0.289	1	CADPS2	18.84
cg02385474	chr1	233394797	-0.2893	0.2718	0.289	1	PCNXL2	90.76
cg27339954	chr11	120106999	0.3679	0.3457	0.289	1	POU2F3	19.41
cg10302026	chr19	47249514	-0.1375	0.1292	0.289	1	FKRP	4.1
cg07807015	chr22	45341102	0.3784	0.3555	0.289	1	PHF21B	39.51
cg10902548	chr1	95417230	0.4622	0.4342	0.289	1	LOC729970	85.69
cg21592616	chr2	85239289	-0.2563	0.2409	0.289	1	KCMF1	90.71
cg06870740	chr1	112534124	0.4331	0.407	0.289	1		3.2
cg06118333	chr4	110341102	0.3485	0.3275	0.289	1		75.23
cg19773260	chr10	43264122	0.2649	0.2489	0.289	1		87.98
cg06163735	chr3	36986154	-0.161	0.1513	0.289	1	TRANK1	3.89
cg09181500	chr1	229572706	0.4788	0.4499	0.289	1		75.26
cg14451432	chr4	501124	0.1795	0.1686	0.289	1	PIGG	92.85
cg12742190	chr8	134517748	-0.04815	0.04524	0.289	1	ST3GAL1	1.98
cg06493556	chr2	178106636	0.2649	0.2489	0.289	1	NFE2L2	86.16
cg11781335	chr10	30818581	-0.121	0.1137	0.289	1		2.5
cg07197831	chr2	27503157	0.5102	0.4794	0.289	1	DNAJC5G	68.31
cg25695068	chr17	78389068	-0.03165	0.02974	0.289	1	FLJ35220	1.38
cg23690480	chr21	46410455	0.1993	0.1872	0.289	1		96.7
cg05265257	chr13	51579950	0.253	0.2377	0.289	1	GUCY1B2	89.94
cg09559639	chr4	8215140	-0.2497	0.2346	0.289	1	SH3TC1	82.17
cg06951383	chr19	3982749	0.09897	0.09299	0.289	1	SNORD37	96.17
cg04358957	chr6	2542813	-0.2719	0.2555	0.289	1		4.4
cg24430147	chr1	115885042	0.1435	0.1349	0.289	1		95.73
cg07917127	chr4	99064746	-0.7575	0.7118	0.289	1	C4orf37	10.4
cg12130692	chr6	146057073	-0.1446	0.1359	0.289	1	EPM2A	4.83
cg01021545	chr9	139846909	0.2646	0.2486	0.289	1	LCN12	86.86
cg00993916	chrX	36037744	-0.6536	0.6142	0.289	1	CFAP47	85.14
cg05019187	chr22	32601185	1.317	1.237	0.289	1	RFPL2	63.96
cg22053687	chr16	78928906	0.2018	0.1896	0.289	1	WWOX	93.42
cg23001086	chr6	31671165	-0.05427	0.05099	0.289	1	BAT5	2.38
cg22320994	chr8	143851897	0.3141	0.2951	0.289	1	LYNX1	71.8
cg14508904	chr11	9482435	-0.1159	0.1089	0.289	1	ZNF143	3.18
cg06043360	chr13	74785598	0.2201	0.2068	0.289	1		92.57
cg06812309	chr1	109781606	-0.1121	0.1054	0.289	1		95.34
cg23825768	chr12	289860	0.2922	0.2746	0.289	1		11.8
cg19994013	chr1	18444782	-0.119	0.1118	0.289	1	IGSF21	3.22
cg13238592	chr16	29205943	0.2392	0.2247	0.289	1		87.86
cg01305421	chr12	102874286	0.5341	0.5019	0.289	1	IGF1	17.68
cg26772116	chr13	28016624	-1.924	1.808	0.289	1	MTIF3	28.26
cg06490751	chr1	247692868	0.1969	0.185	0.289	1	GCSAML	93.63
cg19563415	chr10	397125	-0.1725	0.1621	0.289	1	DIP2C	95.24
cg25503799	chr17	44931777	0.391	0.3674	0.289	1	WNT9B	89.06
cg07357346	chr12	121079543	-0.5866	0.5512	0.289	1	CABP1	20.75
cg09969147	chr3	34056789	0.256	0.2405	0.289	1		84.68
cg27398637	chr11	122830231	-0.717	0.6737	0.289	1	C11orf63	91.96
cg22367527	chr6	26289379	0.1289	0.1211	0.289	1		95.14
cg06041478	chr8	61397902	0.119	0.1119	0.289	1		95.04
cg18305721	chr11	100747647	1.055	0.9912	0.289	1	ARHGAP42	72.29
cg18460830	chr21	47342677	0.7275	0.6836	0.289	1	PCBP3	80.42
cg23087141	chr2	30333882	-0.2004	0.1883	0.289	1		92.62
cg17510133	chr11	17298268	-0.0324	0.03044	0.289	1	NUCB2	1.14
cg26104731	chrX	49042631	-0.3459	0.3251	0.289	1	PRICKLE3	15.62
cg23552509	chr13	112338216	0.2141	0.2012	0.289	1		94.82
cg02045804	chr17	73128545	0.2436	0.2289	0.289	1	NT5C	92.52
cg12436873	chr19	47121034	0.6049	0.5684	0.289	1		63.95
cg26132320	chr20	44640353	0.5094	0.4787	0.289	1	MMP9	15.65
cg11907789	chr16	14150420	0.1685	0.1583	0.289	1		94.08
cg10897648	chr18	56338258	-0.2781	0.2613	0.289	1	MALT1	2.88
cg15579246	chr7	48456167	-0.913	0.8579	0.289	1	ABCA13	91.71
cg12626608	chrX	153747989	0.1732	0.1627	0.289	1		94.91
cg09628503	chr1	1842629	0.2565	0.2411	0.289	1		92.38
cg00282787	chr10	103985036	-0.3148	0.2958	0.289	1	ELOVL3	87.21
cg18255550	chr17	35246954	0.4046	0.3802	0.289	1		78.34
cg27574066	chr17	26687382	0.169	0.1588	0.289	1	TMEM199	93.4
cg15768270	chr11	63993915	-0.05792	0.05443	0.289	1	NUDT22	2.02
cg04754720	chr19	19576191	0.06454	0.06065	0.289	1	GATAD2A	97.59
cg15094668	chr1	22571912	-0.3764	0.3537	0.289	1		74.42
cg24079381	chr17	77115473	0.3744	0.3518	0.289	1	HRNBP3	59.84
cg23130686	chr12	53689494	-0.08741	0.08214	0.289	1	PFDN5	3.81
cg16042410	chr1	4209319	0.2264	0.2128	0.289	1		90.68
cg23859086	chr1	22665898	-0.6522	0.6129	0.289	1		77.87
cg01943237	chrX	49687006	-0.5921	0.5565	0.289	1	CLCN5	15.57
cg13758111	chr11	111666233	-0.4416	0.415	0.289	1	ALG9	94.89
cg12311936	chr2	144994885	-0.4043	0.3799	0.289	1	GTDC1	89.41
cg20936321	chr1	8408752	0.3424	0.3218	0.289	1		78.42
cg21105928	chr15	40143956	-0.4323	0.4062	0.289	1	GPR176	63.21
cg09106629	chr22	49059605	0.2486	0.2336	0.289	1	FAM19A5	91.31
cg23044087	chr15	97328778	0.3035	0.2852	0.289	1	SPATA8	87.81
cg04515154	chr11	131868532	-0.3869	0.3636	0.289	1	NTM	89.07
cg04200362	chr2	73341598	0.5229	0.4914	0.289	1	RAB11FIP5	57.79
cg00770372	chr8	37237473	-0.5773	0.5425	0.289	1		67.48
cg13564742	chr9	100614879	-0.4855	0.4562	0.289	1	FOXE1	10.2
cg24620232	chr21	46365054	0.2156	0.2026	0.289	1	FAM207A	87.06
cg23574792	chr2	134711227	0.543	0.5103	0.289	1		63.21
cg09496336	chr18	77593662	-0.2421	0.2275	0.289	1		89.96
cg10586363	chr17	14663786	0.96	0.9021	0.289	1		69.66
cg04770397	chr12	125814669	-0.3674	0.3452	0.289	1	TMEM132B	91.77
cg08591761	chr19	57922319	-0.5157	0.4846	0.289	1	ZNF17	6.59
cg02292949	chr5	147648492	0.342	0.3214	0.289	1	SPINK5L3	78.67
cg14004363	chr11	59130675	-0.2654	0.2494	0.289	1	OR5AN1	91.4
cg13837552	chr12	112819996	-0.414	0.389	0.289	1		4.61
cg27391826	chr15	61395262	0.3226	0.3032	0.289	1	RORA	89.36
cg16094966	chrX	153586916	-0.3053	0.287	0.289	1	FLNA	87.85
cg24934786	chr17	46056254	-0.2112	0.1985	0.289	1	CDK5RAP3	91.06
cg07243147	chr7	150744274	0.5227	0.4912	0.289	1	ACCN3	55.81
cg00226815	chr3	47029143	0.7998	0.7516	0.289	1	NBEAL2	52.78
cg03893658	chr22	32391040	-0.2383	0.224	0.289	1		91.03
cg16142242	chr9	35605204	-0.09789	0.092	0.289	1	TESK1	1.69
cg01612062	chr5	35518436	-0.5679	0.5337	0.289	1		25.01
cg16182452	chr6	139181251	-0.1935	0.1818	0.289	1	ECT2L	92.39
cg10998122	chr11	64008466	-0.2702	0.2539	0.289	1	FKBP2	6.11
cg09012633	chr16	90114173	0.3923	0.3687	0.289	1	LOC100130015	4.65
cg07865574	chr19	44145769	-0.4651	0.4371	0.289	1		81.81
cg17732033	chr18	713205	0.8491	0.798	0.289	1	ENOSF1	54.6
cg06474449	chr7	55313442	-0.2695	0.2533	0.289	1	ELDR	91.18
cg07777652	chr21	40756696	-0.6078	0.5712	0.289	1	WRB	35.61
cg21444544	chr16	88752923	-0.1065	0.1001	0.289	1	SNAI3	3.44
cg26190363	chr11	195390	0.4472	0.4203	0.289	1	ODF3	71.92
cg07922825	chr4	66900082	-0.703	0.6607	0.289	1		71.95
cg02485295	chr8	98898730	-0.257	0.2415	0.289	1	MATN2	90.94
cg17617527	chr5	142782415	-0.04448	0.0418	0.289	1	NR3C1	1.87
cg23659250	chr22	50174065	0.456	0.4286	0.289	1	BRD1	50.87
cg03552687	chr12	94071294	-0.3476	0.3266	0.289	1	CRADD	2.56
cg08753297	chr6	56716612	0.3903	0.3668	0.289	1	DST	9.98
cg16557906	chr17	72436751	-0.2241	0.2106	0.289	1	GPRC5C	90.09
cg10977750	chr5	161752324	-0.3314	0.3114	0.289	1		92.86
cg05632477	chrX	47565102	-0.473	0.4445	0.289	1	CXXC1P1	87.68
cg10385411	chr19	48897143	-0.03932	0.03695	0.289	1	GRIN2D	1.72
cg27256042	chr7	20336437	-0.1884	0.1771	0.289	1	LOC101927769	92.27
cg18696027	chr15	45002597	0.6503	0.6111	0.289	1	B2M	18.08
cg05466596	chr6	34416114	-0.1969	0.1851	0.289	1		93.98
cg14831946	chr7	90893731	-0.1381	0.1298	0.289	1	FZD1	5.23
cg18577882	chr2	33600300	-0.1641	0.1542	0.289	1	LTBP1	94.43
cg01612766	chr10	128995478	0.9127	0.8578	0.289	1	FAM196A	33.5
cg19309533	chr1	74039304	-0.2716	0.2552	0.289	1		91.32
cg20595735	chr10	122848375	0.87	0.8176	0.289	1		77.08
cg02645407	chr3	105179112	-0.3944	0.3706	0.289	1	ALCAM	88.95
cg10925937	chr4	105890788	0.3908	0.3673	0.289	1		12.74
cg17023911	chr22	49786029	0.1518	0.1426	0.289	1		94.05
cg05593618	chr17	73643555	0.1947	0.183	0.289	1	RECQL5	92.11
cg01139925	chr20	9048845	-0.1464	0.1376	0.289	1	PLCB4	4.42
cg11693285	chr10	131927345	-1.524	1.432	0.289	1		17.42
cg19155934	chr17	76490931	0.3149	0.2959	0.289	1	DNAH17-AS1	74.79
cg13007324	chr15	38855619	-0.6807	0.6398	0.289	1	RASGRP1	72.58
cg16421090	chr14	52539774	-0.2401	0.2256	0.289	1		91.18
cg17495154	chr1	160040403	-0.1948	0.183	0.289	1	KCNJ10	7.25
cg27651220	chr16	87641133	0.2252	0.2117	0.289	1	JPH3	92.88
cg08624695	chr4	96452559	0.9452	0.8884	0.289	1	UNC5C	47.12
cg19733847	chr19	8571072	-0.1699	0.1596	0.289	1		4.09
cg24740868	chr1	60539362	-0.423	0.3976	0.289	1	C1orf87	14.28
cg04016621	chr3	141495947	0.1844	0.1733	0.289	1	GRK7	93.85
cg12419522	chr3	30647670	-0.6159	0.5788	0.289	1	TGFBR2	60.35
cg11154600	chr7	152228527	-0.1956	0.1838	0.289	1		93.02
cg27306512	chr2	79749487	-0.2191	0.2059	0.289	1	CTNNA2	91.91
cg06361973	chr22	23911686	0.258	0.2425	0.289	1		81.44
cg06353481	chr14	60662312	0.3077	0.2892	0.289	1		87.9
cg15842927	chr11	10829721	-0.5632	0.5293	0.289	1	EIF4G2	2.83
cg00636562	chrX	47518136	-0.7076	0.665	0.289	1	UXT	19.08
cg00748827	chr3	23031742	0.1971	0.1853	0.289	1		92.69
cg15405121	chr5	14025461	-0.7428	0.6982	0.289	1		85.17
cg14508021	chr15	85987419	-0.2543	0.2391	0.289	1	AKAP13	90.64
cg00608334	chr12	110270601	-0.4101	0.3855	0.289	1	MIR4497	82.6
cg02188838	chr16	16212171	0.1181	0.111	0.289	1	ABCC1	95.3
cg20551756	chr15	40803416	0.5683	0.5341	0.289	1		19.92
cg21276197	chr6	111409483	-0.4131	0.3883	0.289	1	SLC16A10	2.97
cg18881264	chr1	42201374	0.3615	0.3398	0.289	1	HIVEP3	54.09
cg26711638	chr5	1201359	-0.614	0.5771	0.289	1	SLC6A19	53.85
cg18392139	chr5	56719150	0.2338	0.2198	0.289	1		91.2
cg14185037	chr14	23615334	-0.4525	0.4253	0.289	1	SLC7A8	82.87
cg05679504	chr7	37350464	0.9796	0.9207	0.289	1	ELMO1	39.06
cg21942557	chr2	99104261	0.3968	0.373	0.289	1	INPP4A	51.27
cg21133992	chr2	121631710	0.2513	0.2362	0.289	1	GLI2	91.24
cg07841500	chr4	153899160	-0.1613	0.1516	0.289	1	FHDC1	94.49
cg03531013	chr4	174817147	0.639	0.6006	0.289	1		76.27
cg05973057	chr3	99218783	-0.3435	0.3229	0.289	1		86.35
cg13863076	chr22	44392508	0.5656	0.5316	0.289	1		83.01
cg06152601	chr17	80444748	0.4475	0.4206	0.289	1	NARF	79.64
cg20150640	chr1	23697656	-0.8581	0.8065	0.289	1	C1orf213	78.59
cg18535242	chr1	209269215	0.1961	0.1843	0.289	1		93.12
cg26243595	chr17	71716826	-0.4708	0.4425	0.289	1		78.73
cg23252178	chr3	71295457	-0.2696	0.2534	0.289	1	FOXP1	92.78
cg18783886	chr7	148964538	0.2852	0.2681	0.289	1	ZNF783	87.06
cg01926725	chr8	54308857	0.3608	0.3392	0.289	1		79.36
cg16748316	chr15	92485691	0.1918	0.1803	0.289	1	SLCO3A1	92.8
cg24018522	chr1	42306386	-0.2527	0.2375	0.289	1	HIVEP3	90.36
cg00185205	chr6	161400483	0.8635	0.8116	0.289	1		87.52
cg16316394	chr5	140805841	-0.9414	0.8848	0.289	1	PCDHGA4	32.68
cg13936518	chr2	11842015	0.7083	0.6657	0.289	1	LPIN1	55.01
cg11349123	chr6	168390056	-0.2517	0.2366	0.289	1		92.03
cg00276752	chr17	35719639	0.1618	0.152	0.289	1	ACACA	93.83
cg13001433	chr21	37326485	-0.2437	0.2291	0.289	1		90.68
cg24011408	chr12	48396354	-0.3269	0.3073	0.289	1	COL2A1	12.55
cg22700848	chr12	124990942	0.4623	0.4345	0.289	1	NCOR2	24.84
cg19356176	chr10	134134180	0.3509	0.3298	0.289	1		93.6
cg10300440	chr14	101912996	0.2759	0.2593	0.289	1		83.7
cg09444160	chr4	128981560	0.3915	0.368	0.289	1	LARP1B	10.78
cg16384073	chr1	22150598	0.4357	0.4095	0.289	1	LDLRAD2	86.89
cg10685612	chr17	43047405	-0.5002	0.4702	0.289	1		13
cg18152422	chr22	27509335	0.1036	0.09735	0.289	1		2.94
cg08491241	chr17	42421960	0.5348	0.5026	0.289	1	GRN	78.92
cg21182416	chr8	86065151	0.08036	0.07553	0.289	1		96.97
cg12970244	chr4	8387189	-0.3024	0.2843	0.289	1	ACOX3	89.32
cg22867719	chr1	19276236	0.9086	0.8541	0.289	1	IFFO2	33.64
cg26537941	chr1	3297162	0.2871	0.2699	0.289	1	PRDM16	88.14
cg02822766	chr9	75715644	-0.1339	0.1258	0.289	1		94.87
cg08408737	chr1	56441170	-0.1336	0.1256	0.289	1		94.87
cg04063166	chr11	30034452	0.5135	0.4827	0.289	1	KCNA4	56.96
cg08111264	chrX	146332698	-0.3331	0.3131	0.289	1	MIR514B	88.66
cg22906397	chr4	160204019	0.6649	0.625	0.289	1	RAPGEF2	70.95
cg22806257	chr7	55257155	0.9961	0.9363	0.289	1	EGFR-AS1	84.74
cg20684399	chr9	96338308	-0.3648	0.3429	0.289	1	PHF2	5.07
cg16369482	chr3	14692941	-0.2553	0.24	0.289	1	C3orf19	5.07
cg10163536	chr4	174845485	1.414	1.329	0.289	1		54.76
cg23395315	chr11	133307108	0.5712	0.5369	0.289	1	OPCML	86.26
cg20684727	chr17	41894025	0.2488	0.2339	0.289	1	MPP3	89.48
cg17252808	chr1	178994930	-0.07398	0.06954	0.289	1	FAM20B	1.48
cg06812263	chr9	100127346	0.2759	0.2593	0.289	1	MIR1302-8	89.6
cg24591029	chr2	86564885	-0.03358	0.03157	0.289	1	REEP1	1.14
cg20974077	chr6	150311482	-0.09425	0.0886	0.289	1		2.87
cg07493837	chr6	96025317	-0.03775	0.03548	0.289	1	MANEA	1.82
cg19002579	chrX	21776218	0.67	0.6298	0.289	1	SMPX	60.9
cg06524553	chr15	53039155	-0.269	0.2529	0.289	1		87.53
cg09530946	chr2	10309585	0.2248	0.2113	0.289	1	C2orf48	87.2
cg07772781	chr3	101798142	-0.7892	0.7419	0.289	1		38.13
cg18669481	chr4	124570724	0.3035	0.2853	0.289	1		90.29
cg00321074	chr3	19990693	-0.1928	0.1812	0.289	1	RAB5A	92.89
cg13692739	chr9	139005232	-0.8172	0.7682	0.289	1		32.61
cg16635863	chr21	42618019	-0.2351	0.221	0.289	1	BACE2	90.8
cg05263058	chr8	48883840	-0.1524	0.1433	0.289	1	MCM4	94.52
cg10351522	chr19	15443550	0.1199	0.1127	0.289	1		6.07
cg11165960	chr15	62876940	0.1894	0.178	0.289	1		92.32
cg03399756	chr14	34260253	-0.2736	0.2572	0.289	1	NPAS3	91.63
cg04330546	chr2	3460286	-0.1072	0.1008	0.289	1	TTC15	95.89
cg17852482	chr17	80833054	0.3761	0.3535	0.289	1	TBCD	44.34
cg14314818	chr8	41504258	-0.5612	0.5275	0.289	1	NKX6-3	3.55
cg02993259	chr14	89493561	-0.1102	0.1036	0.289	1		1.75
cg24102938	chr17	28444044	0.05948	0.05591	0.289	1	MIR423	2.19
cg25590697	chr7	8258676	0.5151	0.4842	0.289	1	ICA1	91.08
cg04131721	chr10	121013657	-0.7677	0.7216	0.289	1	GRK5	91.61
cg15171098	chr8	15396711	-0.2094	0.1969	0.289	1	TUSC3	92.01
cg19358337	chr11	57671061	0.3454	0.3247	0.289	1		84.84
cg24707416	chr7	1277703	0.4301	0.4043	0.289	1		5.88
cg19731427	chr5	57794237	0.7437	0.6991	0.289	1		52.57
cg04966286	chr14	25870096	0.6266	0.589	0.289	1		21.01
cg17333269	chr3	71137113	0.4255	0.3999	0.289	1	FOXP1	25.05
cg07702240	chr19	50179965	-0.1248	0.1173	0.289	1	PRMT1	3.77
cg10776397	chr14	69927947	0.1766	0.166	0.289	1	SLC39A9	94.21
cg06952173	chr11	46391825	-0.2641	0.2482	0.289	1	DGKZ	91.54
cg19733221	chr11	67026065	0.1731	0.1627	0.289	1		93.93
cg19426773	chr6	139309558	0.0915	0.08601	0.289	1	REPS1	3.75
cg16990532	chr10	72238449	0.817	0.768	0.289	1	KIAA1274	28.55
cg22273355	chr13	113439949	0.1015	0.09542	0.289	1	ATP11A	95.98
cg25588480	chr17	4763240	0.09011	0.08471	0.289	1	MINK1	98.35
cg15556943	chr20	21694617	0.1484	0.1395	0.289	1	PAX1	4.1
cg18883643	chr2	27845233	0.1313	0.1235	0.289	1	ZNF512	95.41
cg17505469	chr10	8373450	-0.656	0.6167	0.289	1		62.1
cg02031111	chr22	30774942	0.1524	0.1433	0.289	1	RNF215	94.1
cg10550147	chr20	6747884	0.3644	0.3426	0.289	1	BMP2	11.05
cg26520203	chr11	121741630	-0.1102	0.1036	0.289	1		95.71
cg27481747	chr1	111010056	-0.2349	0.2208	0.289	1		92.63
cg01939212	chr16	85644243	-0.1372	0.129	0.289	1	KIAA0182	3.13
cg03258472	chr19	6463949	-0.5521	0.519	0.289	1	CRB3	40.7
cg08799032	chr2	46229638	0.5907	0.5553	0.289	1	PRKCE	67.41
cg06762090	chr3	122663971	0.2053	0.193	0.289	1	SEMA5B	93.47
cg21491340	chr19	18092572	0.4685	0.4404	0.289	1	KCNN1	96.54
cg07462845	chr22	18447234	0.7709	0.7247	0.289	1	MICAL3	79.72
cg08244360	chr1	63790384	-0.5062	0.4758	0.289	1	FOXD3	5.23
cg04106076	chr1	171621279	0.2375	0.2233	0.289	1	MYOC	87.05
cg25485192	chr7	94284439	-0.08213	0.07721	0.289	1	SGCE	1.48
cg14764176	chr17	52249962	-0.607	0.5706	0.289	1		45.93
cg18693547	chr1	31169987	-0.5391	0.5068	0.289	1		75.91
cg10436216	chr12	124780059	-0.07405	0.06961	0.289	1	FAM101A	2.67
cg09742442	chr2	75062804	0.1085	0.102	0.289	1	HK2	3.84
cg17210312	chr6	107032155	-0.1856	0.1745	0.289	1	RTN4IP1	93.54
cg14395444	chr12	2800182	-0.05165	0.04856	0.289	1	CACNA1C	2.27
cg11151995	chr11	93752723	-0.1712	0.161	0.289	1		93.75
cg01057899	chr7	166359	0.5033	0.4731	0.289	1		23.99
cg06753208	chr8	53950382	0.2161	0.2031	0.289	1		92.8
cg14231663	chr15	35280958	-0.1046	0.09834	0.289	1	ZNF770	3.28
cg11560672	chr6	92526239	0.3257	0.3062	0.289	1		83.93
cg08019564	chr13	49107249	-0.1073	0.1009	0.289	1	RCBTB2	3.3
cg02225305	chr11	64594862	-0.3104	0.2918	0.289	1	CDC42BPG	85
cg23054309	chr15	59226205	-0.09565	0.08992	0.289	1	SLTM	3.5
cg26667821	chr1	155099774	-0.08934	0.08399	0.289	1	EFNA1	3.01
cg07375256	chr7	99222196	-0.6089	0.5725	0.289	1	ZNF498	38.83
cg18003662	chr14	95911016	-0.3434	0.3228	0.289	1	SYNE3	84.55
cg26152388	chr7	77166136	-0.1667	0.1568	0.289	1	PTPN12	9.01
cg24133276	chr5	65222326	-0.06377	0.05996	0.289	1	ERBB2IP	2.07
cg03096511	chr7	37468807	0.2723	0.256	0.289	1	ELMO1	88.57
cg25262866	chr7	16686311	-0.1305	0.1227	0.289	1	BZW2	3.5
cg03866757	chr5	172484412	-0.06772	0.06367	0.289	1	C5orf41	3.41
cg17148134	chr2	209874962	0.2592	0.2437	0.289	1		94.16
cg13176715	chr16	5083739	-0.05354	0.05034	0.289	1	NAGPA-AS1	2.37
cg20952599	chr10	16563208	-0.2984	0.2806	0.289	1	C1QL3	5.82
cg09941208	chr1	45308248	0.2596	0.2441	0.289	1	PTCH2	90.59
cg05667138	chr19	17732285	-0.1954	0.1837	0.289	1	UNC13A	92.51
cg08818284	chr16	28548873	-0.3042	0.286	0.289	1	NUPR1	88.02
cg22233963	chr11	44345574	0.5501	0.5172	0.289	1		75.12
cg01636019	chr19	12691334	2	1.88	0.289	1	ZNF490	85.22
cg10718894	chr17	1094057	-0.1923	0.1808	0.289	1		91.57
cg25750363	chr12	133156565	0.084	0.07897	0.289	1	FBRSL1	96.38
cg05225883	chr10	134043755	1.194	1.123	0.289	1	STK32C	44.41
cg24109739	chr11	68180666	-1.108	1.042	0.289	1	LRP5	71.21
cg21544931	chr11	36474744	-0.5252	0.4938	0.289	1	PRR5L	4.46
cg11540055	chr11	64684823	0.2146	0.2018	0.289	1	ATG2A	6.59
cg14050574	chr19	46149510	-0.1171	0.1101	0.289	1	EML2	3.81
cg23510089	chr4	73531188	1.041	0.9792	0.289	1		63.62
cg05254651	chr4	3705147	0.5589	0.5255	0.289	1		48.6
cg14456308	chr8	1474405	0.2215	0.2082	0.289	1	DLGAP2	92.08
cg19098826	chr2	32581711	0.05019	0.04719	0.289	1	BIRC6	1.99
cg08717623	chr6	106807682	-0.2004	0.1884	0.289	1		93.19
cg23008238	chr5	2112459	0.1784	0.1677	0.289	1		94.95
cg22338960	chr19	38477347	-0.4286	0.403	0.289	1	SIPA1L3	3.25
cg09005230	chr1	28002276	-0.1711	0.1609	0.289	1		93.15
cg27099896	chr1	168105870	-0.06452	0.06066	0.289	1	GPR161	2.46
cg08159065	chr5	160976278	-0.268	0.252	0.289	1	GABRB2	9.07
cg06208834	chr1	243656201	-0.2738	0.2574	0.289	1	SDCCAG8	89.38
cg03775032	chr2	88874141	0.3009	0.2829	0.289	1	LOC101928371	91.81
cg22603393	chr1	39878781	-0.2207	0.2076	0.289	1	KIAA0754	90.83
cg10001244	chr18	12840815	0.3412	0.3208	0.289	1	PTPN2	64.83
cg16834887	chr6	170348112	0.4795	0.4508	0.289	1		92.36
cg08253704	chr6	30653242	-0.231	0.2172	0.289	1	KIAA1949	12.52
cg01165142	chr16	27367172	0.4282	0.4026	0.289	1	IL4R	72.16
cg05314394	chr15	96957070	-0.2087	0.1963	0.289	1		7.77
cg22475974	chr4	3748341	0.1599	0.1503	0.289	1		96.74
cg13319203	chr10	21112834	0.3403	0.32	0.289	1	NEBL	92.34
cg22559942	chr1	201924337	-0.08319	0.07822	0.289	1	TIMM17A	2.88
cg18702279	chr6	167291601	-0.2778	0.2612	0.289	1		93.41
cg19445205	chr2	242585285	0.07714	0.07253	0.289	1	ATG4B	97.01
cg06062061	chr11	111944448	-0.519	0.488	0.289	1	C11orf57	3.84
cg07802350	chr2	176956573	-0.1183	0.1112	0.289	1	HOXD13	2.21
cg09213451	chr14	61569759	-0.2634	0.2476	0.289	1		88.73
cg08041943	chr3	48246754	-0.1884	0.1772	0.289	1		94.42
cg01379207	chr11	127811604	0.1282	0.1205	0.289	1		95.22
cg13455623	chr4	3480656	-0.06591	0.06197	0.289	1	DOK7	97.67
cg00782708	chr2	44933278	0.447	0.4203	0.289	1	C2orf34	50.93
cg15183991	chr8	145047566	-0.2197	0.2066	0.289	1	PLEC1	4.98
cg23235622	chr20	34039349	-0.6149	0.5782	0.289	1		92.79
cg00456065	chr10	99410803	0.1954	0.1837	0.289	1	PI4K2A	93.32
cg13703605	chr10	26103313	0.2472	0.2324	0.289	1		90.77
cg16703007	chr22	35806977	0.2304	0.2166	0.289	1	MCM5	92.18
cg13802942	chr9	124107255	-0.1717	0.1614	0.289	1	STOM	94.72
cg04326337	chr20	36664969	0.4022	0.3782	0.289	1	RPRD1B	86.63
cg13239625	chr10	47628659	0.2569	0.2415	0.289	1	ANTXRLP1	92.29
cg01661001	chr20	44439932	0.1797	0.169	0.289	1	UBE2C	93.21
cg07148163	chr5	16466630	0.5312	0.4995	0.289	1	ZNF622	61.26
cg07993132	chr2	187351983	-0.2767	0.2601	0.289	1	ZC3H15	5.88
cg00027232	chr2	85547231	0.3615	0.3399	0.289	1	TGOLN2	52.04
cg08174432	chr4	125355573	0.1825	0.1716	0.289	1		93.43
cg26761047	chr1	15944228	-0.113	0.1063	0.289	1	DDI2	3.4
cg06469895	chr16	69418206	-0.4403	0.4141	0.289	1	TERF2	60.73
cg25445749	chr17	26220465	-0.5518	0.5188	0.289	1	C17orf108	7.59
cg19764048	chr4	5053152	-0.3401	0.3197	0.289	1	STK32B	3.42
cg21421171	chr8	145755615	-0.6637	0.6241	0.289	1	MGC70857	19.73
cg26779585	chr5	150395524	0.2277	0.2141	0.289	1		92.6
cg03003752	chr16	86549962	0.3077	0.2893	0.289	1		8.43
cg22527280	chr11	64577427	-0.3221	0.3028	0.289	1	MEN1	10.05
cg01535380	chr14	45603864	-0.05953	0.05598	0.289	1	FKBP3	2.34
cg21141089	chr17	46949704	-0.4001	0.3763	0.289	1		70.41
cg07221298	chr16	1170843	-0.338	0.3179	0.289	1		90.96
cg04095345	chr6	34857663	0.08389	0.07889	0.289	1	ANKS1A	3.08
cg14905691	chr17	3483433	-0.1305	0.1227	0.289	1	TRPV1	94.86
cg06021611	chr8	37967201	0.4944	0.4649	0.289	1	ASH2L	51.33
cg06715160	chr16	69796165	-0.2311	0.2173	0.289	1	WWP2	7
cg21489111	chr11	9969159	0.1602	0.1506	0.289	1	SBF2	94.52
cg09177982	chr3	197277196	-0.2576	0.2422	0.289	1	BDH1	83.12
ch.9.107006705R	chr9	107966884	0.1283	0.1206	0.289	1		3.88
cg03152415	chr6	70576871	0.3915	0.3682	0.289	1	COL19A1	13.78
cg04969863	chr9	135021510	0.2916	0.2742	0.289	1		89.9
cg08618413	chr12	6125828	0.2574	0.242	0.289	1	VWF	89.86
cg14783567	chr1	244211067	-0.2275	0.2139	0.289	1		5.23
cg21354052	chr3	153200949	0.1458	0.1371	0.289	1	C3orf79	95.1
cg09848191	chr11	35343756	-0.2404	0.2261	0.289	1	SLC1A2	88.79
cg16339370	chr1	201861592	0.2061	0.1938	0.289	1	SHISA4	92.5
cg08247539	chr2	11695954	-0.5296	0.498	0.289	1	GREB1	84.27
cg14963000	chr14	87779342	-0.2698	0.2537	0.289	1		89.68
cg17557580	chr3	154105271	-0.2822	0.2654	0.289	1	GPR149	89.93
cg07375150	chr3	151046450	-0.4347	0.4087	0.289	1	P2RY13	8.92
cg00222124	chr6	28248578	1.011	0.9512	0.289	1	PGBD1	42.97
cg24532523	chr11	105892855	-0.08561	0.0805	0.289	1	KIAA1826	2.56
cg00418550	chrX	44703712	-0.1426	0.1341	0.289	1	DUSP21	95.45
cg05045528	chr9	132815702	0.1116	0.1049	0.289	1	GPR107	3
cg01911613	chr3	196325238	-2.352	2.212	0.289	1		19.25
cg23317454	chr6	130704583	-0.6141	0.5774	0.289	1	TMEM200A	92.42
cg14380858	chr13	111817826	0.4676	0.4397	0.289	1	ARHGEF7	84.01
cg25017976	chr1	154947060	-0.1068	0.1004	0.289	1	CKS1B	2.49
cg14511094	chr15	42703753	0.8254	0.7762	0.289	1	CAPN3	94.56
cg04202955	chr13	19692800	-0.1685	0.1585	0.289	1	DKFZp686A1627	94.26
cg13876590	chr11	123345118	0.5249	0.4936	0.289	1		46.01
cg09477632	chr2	121516148	-0.593	0.5576	0.289	1		76.54
cg04657639	chr6	108616039	-0.06559	0.06168	0.289	1	LACE1	2.87
cg12997635	chr5	6738407	0.381	0.3583	0.289	1	POLS	95.06
cg24768116	chr2	27665128	1.583	1.489	0.289	1	KRTCAP3	37.81
cg13074958	chr9	84211994	-0.5318	0.5002	0.289	1	TLE1	74.02
cg27634107	chr14	23340651	-0.2324	0.2186	0.289	1	LRP10	2.19
cg08022079	chr9	8711966	0.6657	0.6261	0.289	1	PTPRD	94.81
cg04654479	chr10	11911576	-0.1495	0.1406	0.289	1	C10orf47	94.07
cg00117985	chr11	89984328	0.248	0.2333	0.289	1	DISC1FP1	6.07
cg13343253	chr22	19116957	-0.2531	0.238	0.289	1	TSSK2	90.65
cg26035366	chr3	26664621	-0.1729	0.1626	0.289	1	LRRC3B	5.39
cg07504984	chr19	44009049	-0.1586	0.1492	0.289	1	PHLDB3	3.8
cg21915639	chr1	46769308	-0.787	0.7401	0.289	1	LRRC41	1.6
cg13298566	chr7	30656105	0.1292	0.1215	0.289	1	GARS	94.95
cg06980387	chr5	87980882	-0.2528	0.2377	0.289	1	LOC645323	6.3
cg11022944	chr5	114598438	-0.5561	0.523	0.289	1	PGGT1B	41.65
cg23375725	chr10	98899931	0.7829	0.7363	0.289	1	SLIT1	57.09
cg09042432	chr3	10289349	0.2131	0.2004	0.289	1	TATDN2	93.39
cg02280349	chr15	45152353	-0.2372	0.2231	0.289	1		90.43
cg18398505	chr14	80698821	-0.2246	0.2112	0.289	1	DIO2	92.47
cg22218409	chr19	40031021	-0.4085	0.3841	0.289	1	EID2	2.77
cg06121900	chr16	66416551	0.3124	0.2938	0.289	1	CDH5	87.81
cg06652834	chr7	73511096	0.4348	0.4089	0.289	1	LIMK1	83.48
cg26745375	chr3	64003449	-0.1385	0.1303	0.289	1	PSMD6	94.97
cg26896861	chr11	122568671	-0.129	0.1214	0.289	1	UBASH3B	2.23
cg24839718	chr19	37568953	-0.1459	0.1372	0.289	1	ZNF420	5.11
cg14120784	chr7	73867457	-0.3499	0.329	0.289	1	GTF2IRD1	3.24
cg16430687	chr20	33762474	0.3393	0.3191	0.289	1	PROCR	85.04
cg03504005	chr17	42755130	0.5282	0.4968	0.289	1	CCDC43	71.86
cg01041239	chr18	13222581	-0.5437	0.5113	0.289	1	C18orf1	69.42
cg13918626	chr7	16688786	0.4297	0.4041	0.289	1	BZW2	94.51
cg00213119	chr4	3525178	0.2121	0.1995	0.289	1	LRPAP1	91.46
cg08367223	chr19	41255304	-0.3787	0.3562	0.289	1	C19orf54	83.81
cg05898400	chr17	79622179	0.2919	0.2745	0.289	1	PDE6G	86.43
cg24144391	chr1	164744047	0.3034	0.2854	0.289	1	LOC100505795	86.18
cg07764801	chr11	72346514	0.262	0.2464	0.289	1	PDE2A	85.97
cg22114501	chr7	158649237	-0.04025	0.03786	0.289	1	WDR60	1.53
cg18228017	chr17	57991443	0.1115	0.1048	0.289	1	RPS6KB1	95.89
cg02572517	chr6	31599754	0.07916	0.07445	0.289	1	BAT2	96.78
cg12073479	chr7	120968288	-0.3981	0.3744	0.289	1	WNT16	76.83
cg11747540	chr19	38826528	-0.3417	0.3214	0.289	1	CATSPERG	3.18
cg17430979	chr4	6034828	0.8859	0.8332	0.289	1	JAKMIP1	86.61
cg07946035	chr8	20207669	-0.6212	0.5842	0.289	1		42.23
cg11154715	chr12	52292226	0.1512	0.1422	0.289	1		94.3
cg12775479	chr3	151176684	-0.1384	0.1302	0.289	1	IGSF10	94.74
cg26265774	chr2	207567308	-0.4962	0.4667	0.289	1	DYTN	92.19
cg00076044	chr17	3764775	0.3066	0.2883	0.289	1	CAMKK1	88.04
cg14683550	chr9	35395471	-0.2278	0.2142	0.289	1	UNC13B	92.88
cg12294633	chr7	38356729	-0.7809	0.7345	0.289	1		81.31
cg07963705	chr10	33212865	-0.4513	0.4244	0.289	1	ITGB1	70.14
ch.21.579442R	chr21	41606280	-0.1129	0.1062	0.289	1	DSCAM	3.71
cg25047379	chr2	175209255	-0.665	0.6255	0.289	1		19.73
cg05384514	chr10	92758152	0.1806	0.1699	0.289	1		93.68
cg07689860	chr4	185752507	-0.6466	0.6081	0.289	1		57.92
cg14913785	chr8	30209111	-0.7414	0.6973	0.289	1		72.52
cg18179862	chr17	76381935	-0.5192	0.4884	0.289	1	PGS1	20.62
cg20683852	chr4	100644860	0.5293	0.4978	0.289	1		34.9
cg15096198	chr8	104251492	0.14	0.1317	0.289	1		95.09
cg12936983	chr1	151299782	-0.4172	0.3924	0.289	1	PI4KB	2.87
cg16681425	chr16	82366380	0.4016	0.3777	0.289	1		90.13
cg24245367	chr8	54816065	-0.6083	0.5721	0.289	1	RGS20	35.15
cg09549949	chr2	240240119	-0.611	0.5747	0.289	1	HDAC4	95.46
cg05099185	chr15	68723805	-0.299	0.2813	0.289	1	ITGA11	8.51
cg21233757	chr15	40356430	-0.2228	0.2095	0.289	1	SRP14-AS1	92.6
cg05912499	chr16	57786813	0.2974	0.2797	0.289	1	KATNB1	85.55
cg24253583	chr3	62951532	0.268	0.2521	0.289	1		88.59
cg20361440	chr18	60908122	0.2114	0.1988	0.289	1	BCL2	93.78
cg00867722	chr2	149399271	-0.6502	0.6116	0.289	1		94.63
cg18440048	chr22	24093826	0.4756	0.4473	0.289	1	ZNF70	13.05
cg24371438	chr3	183967690	-0.2227	0.2095	0.289	1	ALG3	7.15
cg27477839	chr3	138740354	0.3192	0.3002	0.289	1	PRR23B	91.79
cg24916284	chr2	105372789	-0.462	0.4345	0.289	1		92.14
cg24635668	chr4	146096244	-0.1398	0.1315	0.289	1	OTUD4	94.97
cg15407086	chr21	27543045	-0.313	0.2944	0.289	1	APP	4.91
cg12495420	chr2	64438154	0.8489	0.7984	0.289	1		81.24
cg25387043	chr2	228536629	0.6462	0.6078	0.289	1		38.79
cg03129821	chr7	95969424	0.4092	0.3849	0.289	1		84.09
cg22648696	chr4	19890659	-0.4434	0.417	0.289	1		87.04
cg06127067	chr12	111984723	0.2762	0.2598	0.289	1	ATXN2	93.27
cg14649589	chr8	56578622	0.326	0.3067	0.289	1		91.61
cg18833364	chr2	176399815	-0.5005	0.4708	0.289	1		58.32
cg26997216	chr22	18062656	0.339	0.3189	0.289	1	SLC25A18	91.74
cg02470039	chr2	201729500	-0.08986	0.08452	0.289	1	CLK1	3.41
cg12739682	chr5	36876863	-0.04589	0.04316	0.289	1	NIPBL-AS1	1.8
cg22551432	chr6	164817458	0.4238	0.3986	0.289	1		62.59
cg07162625	chr5	31120446	-0.3129	0.2943	0.289	1		90.41
cg23596826	chr10	579259	0.3119	0.2934	0.289	1	DIP2C	91.74
cg17594757	chr1	16769001	0.4457	0.4192	0.289	1	NECAP2	72.4
cg27306568	chr14	101405380	-0.2595	0.2441	0.289	1	SNORD113-6	92.91
cg07262244	chr2	128433489	-0.6304	0.5929	0.289	1	LIMS2	11.94
cg05499031	chr10	126755512	0.228	0.2144	0.289	1	CTBP2	92.11
cg19400873	chr7	149225213	1.184	1.114	0.289	1		58.44
cg05154019	chr7	155437153	-0.171	0.1609	0.289	1	RBM33	2.31
cg05984132	chr10	101999096	-0.2142	0.2015	0.289	1	CWF19L1	93.78
cg08905166	chr4	57842832	-0.1336	0.1257	0.289	1	C4orf14	3.1
cg01244709	chr3	49143647	0.1902	0.1789	0.289	1	QARS	91.88
cg05538046	chr2	38449146	0.1641	0.1543	0.289	1		94.5
cg13354241	chr2	64447091	0.4711	0.4431	0.289	1		80.76
cg12988845	chr5	4699505	-0.2476	0.2329	0.289	1		91.47
cg19472909	chr4	947438	0.1773	0.1668	0.289	1	TMEM175	93.38
cg13692902	chr5	34915868	-0.3155	0.2968	0.289	1	BRIX1	8.25
cg23872893	chr8	99917510	0.1889	0.1777	0.289	1		93.52
cg27204474	chrX	130191834	-0.4391	0.413	0.289	1	FLJ30058	20.06
cg21104999	chr17	45355610	0.6161	0.5795	0.289	1	ITGB3	93.99
ch.17.48901549F	chr17	51546550	-0.1072	0.1009	0.289	1		2.82
cg22192051	chr10	6720322	-0.101	0.09503	0.289	1		2.66
cg21666675	chr3	14165843	-0.2952	0.2777	0.289	1	TMEM43	5.99
cg16525987	chr13	31506376	-0.313	0.2944	0.289	1	C13orf26	89.84
cg21888989	chr15	63569245	-0.4039	0.3799	0.289	1	APH1B	3.53
cg20090558	chr2	73403173	-0.04048	0.03808	0.289	1		1.75
cg19399406	chr13	28588899	-0.2232	0.21	0.289	1	FLT3	92.14
cg23634124	chr17	48049952	-0.1818	0.171	0.289	1	DLX4	4.11
cg19677388	chr18	77836037	0.2419	0.2276	0.289	1		84.54
cg21939223	chr5	142952	0.2202	0.2071	0.289	1	PLEKHG4B	91.62
cg09818425	chr2	226514207	0.4189	0.3941	0.289	1	NYAP2	66.54
cg25109252	chr1	36235538	-0.0603	0.05672	0.289	1	CLSPN	2.18
cg06021425	chr21	46831284	0.2957	0.2782	0.289	1	COL18A1-AS2	88.11
cg22286640	chr8	67026828	-0.1117	0.1051	0.289	1		3.57
cg04981409	chr3	174093784	-0.5157	0.4851	0.289	1		90.68
cg18502334	chr7	4681577	-0.08357	0.07861	0.289	1		2.47
cg24752692	chr13	114906467	0.7112	0.669	0.289	1		49.3
cg23347462	chr6	128770881	-0.1692	0.1591	0.289	1	PTPRK	93.57
cg21351053	chr19	1524038	-0.04396	0.04135	0.289	1	PLK5	1.6
cg18090202	chr11	1300759	0.7735	0.7276	0.289	1	TOLLIP	87.51
cg17940889	chr5	141017269	-0.03888	0.03657	0.289	1	RELL2	1.58
cg09601792	chr1	176165105	-0.1776	0.1671	0.289	1	RFWD2	94.12
cg13836130	chr11	121799511	-0.2947	0.2772	0.289	1		88.4
cg21126828	chr17	17700871	0.268	0.2521	0.289	1	RAI1	88.45
cg14080448	chr13	45478250	-0.3468	0.3262	0.289	1		85.44
cg13782386	chr6	21950984	-0.6085	0.5724	0.289	1	CASC15	80.42
cg22638105	chr8	41462487	0.8216	0.7728	0.289	1	AGPAT6	86.25
cg05767387	chr12	54339297	-0.3089	0.2906	0.289	1	HOXC13	8.19
cg00465941	chr12	50016745	0.07783	0.07322	0.289	1	PRPF40B	2.66
cg10810860	chr8	144639591	0.1792	0.1685	0.289	1	GSDMD	98.25
cg18134108	chr17	39526473	-0.2844	0.2675	0.289	1	KRT33B	88.77
cg16155498	chr20	43977199	-0.06731	0.06331	0.289	1	SDC4	2.81
cg02873031	chr2	10974643	0.4235	0.3983	0.289	1	PDIA6	79.43
cg21215184	chr6	43560431	0.2091	0.1967	0.289	1	POLH	91.6
cg24506782	chr12	118404033	0.7031	0.6614	0.289	1	KSR2	86.19
cg26947563	chr7	33914683	-0.3234	0.3042	0.289	1		81.12
cg27206140	chr17	727177	0.7057	0.6639	0.289	1	NXN	83.06
cg14795409	chr3	128267611	-0.5682	0.5345	0.289	1		92.4
cg03891598	chr16	83986782	-0.1123	0.1056	0.289	1	OSGIN1	4.22
cg00928478	chr10	99078824	-0.116	0.1091	0.289	1	FRAT1	3.56
cg00911264	chr1	90999159	-0.18	0.1693	0.289	1		93.49
cg13780561	chr10	135097680	-0.5204	0.4896	0.289	1	TUBGCP2	94.93
cg13569479	chr14	77095936	-0.2503	0.2354	0.289	1		91.17
cg04752023	chr1	45108655	0.2689	0.2529	0.289	1	RNF220	86
cg18327157	chr7	157486718	0.4653	0.4377	0.289	1	PTPRN2	31.19
cg15203505	chr18	55940645	0.3735	0.3514	0.289	1	NEDD4L	74.21
cg04015044	chr5	176139100	0.6019	0.5662	0.289	1		41.02
cg14255417	chr10	104417977	-0.3364	0.3165	0.289	1	TRIM8	7.44
cg20770006	chr7	129609690	0.356	0.3349	0.289	1		82.75
cg24577160	chr3	132372265	0.3613	0.3399	0.289	1	UBA5	77.57
cg24602344	chr14	58754853	0.1825	0.1717	0.289	1	PSMA3-AS1	94.12
cg13232438	chr13	112164331	0.3208	0.3017	0.289	1		84.88
cg02300584	chr5	122423615	-0.3799	0.3574	0.289	1	PRDM6	2.98
cg11676382	chr22	51141829	0.1121	0.1054	0.289	1	SHANK3	95.63
cg21887893	chrX	149205434	-0.4269	0.4016	0.289	1		79.34
cg25554212	chr5	177876930	-0.4324	0.4067	0.289	1	COL23A1	86.43
cg08826875	chr13	113366920	0.1785	0.1679	0.289	1	ATP11A	93.94
cg05615891	chr1	220862338	-0.1938	0.1823	0.289	1	C1orf115	92.6
cg07198369	chr6	145527462	-0.2668	0.2509	0.289	1		92
cg27170739	chr19	6016306	-0.4994	0.4698	0.289	1	LOC100128568	83.58
cg25475252	chr15	39883114	0.23	0.2164	0.289	1	THBS1	92.24
ch.3.3598421F	chr3	184086950	0.1425	0.134	0.289	1		5.68
cg16742848	chr10	71134877	0.2734	0.2572	0.289	1	HK1	88.4
cg08814020	chr2	86289505	0.1553	0.1461	0.289	1	POLR1A	94.07
cg10982824	chr17	1886162	0.3919	0.3687	0.289	1	RTN4RL1	84.88
cg09269064	chr11	117809072	-0.2542	0.2392	0.289	1		92.05
cg24311677	chr9	97455226	0.3976	0.3741	0.289	1		87.41
cg06015963	chr5	160032453	-0.3492	0.3285	0.289	1	ATP10B	84.82
cg01303155	chr7	24441633	1.399	1.317	0.289	1		43.6
cg11732505	chr2	106776571	0.3104	0.292	0.289	1	UXS1	16.38
cg12575136	chr18	32820987	-0.7843	0.7378	0.289	1	ZNF397	21.96
cg11324740	chr15	41624793	-0.06152	0.05788	0.289	1	NUSAP1	2.13
cg26661436	chr5	141031071	-0.1787	0.1681	0.289	1	FCHSD1	6.1
cg17354476	chr10	29698255	0.8359	0.7864	0.289	1	LOC387647	56.08
cg18438405	chr11	65357780	0.5503	0.5177	0.289	1	EHBP1L1	92.6
cg08208467	chr17	3527275	0.2334	0.2196	0.289	1	SHPK	91.08
cg18142615	chr11	128563618	-0.0397	0.03735	0.289	1	FLI1	1.98
cg27079477	chr17	39345259	-0.1186	0.1115	0.289	1	KRTAP9-1	95.18
cg12031291	chr6	33267535	-0.05869	0.05522	0.289	1	TAPBP	2.26
cg07804440	chr2	201170972	-0.1516	0.1426	0.289	1	SPATS2L	4.93
cg08887622	chr3	50193886	0.4539	0.427	0.289	1	SEMA3F	81.4
cg22017972	chr13	46680615	-0.9227	0.8681	0.289	1	CPB2	82.46
cg04473333	chr18	74825464	-0.4	0.3763	0.289	1	MBP	66.46
cg26427498	chr7	105987258	0.6294	0.5921	0.289	1		28.26
cg01816304	chr11	12398975	-0.4214	0.3964	0.289	1	PARVA	6.69
cg14373403	chr6	169351425	-0.2571	0.2419	0.289	1		89.97
cg15228441	chr17	78829930	-0.3997	0.3761	0.289	1	RPTOR	87.79
cg19885203	chr16	56672560	-0.1451	0.1365	0.289	1	MT1A	5.56
cg12123983	chr14	62228668	-0.3719	0.3499	0.289	1	SNAPC1	26.37
cg05968988	chr8	48172318	-0.2003	0.1885	0.289	1	KIAA0146	92.71
cg16383658	chr22	33033306	-0.2371	0.2231	0.289	1	SYN3	89.61
cg27544759	chr17	37617532	-0.2569	0.2417	0.289	1	CDK12	5.8
cg03752194	chr2	8867489	0.1194	0.1123	0.289	1		95.14
cg21840875	chr22	39910631	0.3108	0.2924	0.289	1	SMCR7L	58.46
cg08545389	chr14	25520222	-0.7329	0.6895	0.289	1	STXBP6	42.15
cg21881798	chr11	8931708	0.6971	0.6558	0.289	1	C11orf17	14.97
cg03567554	chr11	121324076	0.4585	0.4314	0.289	1	SORL1	37.66
cg19172052	chr4	166129561	0.4129	0.3884	0.289	1	KLHL2	19.7
cg21141856	chr1	16565106	-0.1609	0.1514	0.289	1	C1orf89	93.73
cg06517429	chr10	115439635	-0.1257	0.1182	0.289	1	CASP7	3.67
cg19122402	chr12	111892971	-0.4336	0.408	0.289	1	ATXN2	85.48
cg11553311	chr5	66541588	2.223	2.092	0.289	1		52.25
cg13591854	chr19	39621960	-0.473	0.4451	0.289	1	PAK4	59.71
cg21009824	chr1	38477009	-0.1453	0.1367	0.289	1	UTP11L	94.97
cg11951692	chr20	3761938	-0.1781	0.1676	0.289	1	SPEF1	4.64
cg06140677	chr3	47319360	-0.1674	0.1575	0.289	1	KIF9	93.87
cg02444928	chr3	140843283	0.8611	0.8102	0.289	1	SPSB4	89.66
cg23831876	chr2	65225988	0.227	0.2136	0.289	1	SLC1A4	88.92
cg26533023	chr16	89422171	-0.1761	0.1657	0.289	1	ANKRD11	93.65
cg06665776	chr10	73152727	0.3059	0.2878	0.289	1		86.13
cg22777490	chr8	141774792	0.1857	0.1747	0.289	1	PTK2	93.22
cg22329265	chr20	30433405	0.3131	0.2946	0.289	1	FOXS1	76.7
cg15979711	chr15	74794658	-0.1999	0.1881	0.289	1		92.26
cg10116443	chr11	63140804	0.2597	0.2443	0.289	1	SLC22A9	91.77
cg23831386	chr11	1630494	-0.4373	0.4115	0.289	1	KRTAP5-3	86.06
cg02369451	chr3	139555362	0.4083	0.3842	0.289	1		78.48
cg18307838	chr2	228380005	-0.1489	0.1401	0.289	1	AGFG1	94.08
cg21582831	chr3	47029458	-0.661	0.6219	0.289	1	NBEAL2	11.54
cg09652746	chr16	67225437	-0.2997	0.282	0.289	1	E2F4	88.78
cg17879219	chr11	67981021	-0.1082	0.1018	0.289	1	SUV420H1	4.22
cg00402290	chr12	121068134	0.3368	0.3169	0.289	1		76.2
cg02960176	chr11	26004210	0.7875	0.7409	0.289	1		83.71
cg06877198	chrX	44732417	-0.299	0.2813	0.289	1	KDM6A	3.84
cg24259228	chr19	55999593	-0.7718	0.7262	0.289	1	SSC5D	58.23
cg10457472	chr13	97874507	-0.266	0.2503	0.289	1	MBNL2	5
cg26011615	chr1	212839307	0.5461	0.5139	0.289	1		88.42
cg15223345	chr20	55351684	-0.2703	0.2543	0.289	1		24.5
cg20800597	chr2	207629975	-0.06676	0.06282	0.289	1	FASTKD2	2.26
cg10883375	chr14	74210186	-0.2926	0.2753	0.289	1	C14orf43	4.56
cg01667892	chr5	23507656	1.124	1.058	0.289	1	PRDM9	64.57
cg07224078	chr7	114785620	0.5724	0.5386	0.289	1	LINC01392	72.62
cg03287340	chr19	50651195	-0.2012	0.1893	0.289	1		3.29
cg05484949	chr17	38708465	0.3223	0.3032	0.289	1		92.71
cg18016701	chr2	57780430	0.2812	0.2646	0.289	1		86.87
cg03173679	chr2	74710205	-0.08165	0.07683	0.289	1	TTC31	3.32
cg25226891	chrX	70474172	-0.4128	0.3884	0.289	1	ZMYM3	17.39
cg11553798	chr8	10291026	0.2473	0.2327	0.289	1		91.8
cg19911494	chr5	9169758	-0.2832	0.2665	0.289	1	SEMA5A	90.03
cg20812295	chr16	75115580	-0.4642	0.4368	0.289	1	ZNRF1	59.84
cg22660343	chr20	48322124	0.4079	0.3838	0.289	1	B4GALT5	46.02
cg23803223	chr2	180774797	0.8088	0.761	0.289	1		70.79
cg10347948	chr7	22241845	0.8279	0.779	0.289	1	RAPGEF5	82.16
cg26531113	chr2	33505028	0.1535	0.1445	0.289	1	LTBP1	94.85
cg26145832	chr1	11994418	-0.321	0.302	0.289	1	PLOD1	2.42
cg14497720	chr7	32313322	0.1342	0.1263	0.289	1	PDE1C	94.44
cg25129420	chr3	140764262	-0.3436	0.3233	0.289	1		89.58
cg03406042	chr1	31162360	0.8351	0.7858	0.289	1		65.9
cg07534363	chr8	1115683	-0.2113	0.1988	0.289	1		92.29
cg13463459	chr19	695549	-0.3159	0.2973	0.289	1	PRSSL1	7.24
cg20337822	chr5	35771590	0.5721	0.5384	0.289	1	SPEF2	53.39
cg01373166	chr22	24823389	-0.4656	0.4382	0.289	1	ADORA2A	55.18
cg14930633	chr22	46519133	-0.2539	0.2389	0.289	1		8.16
cg04115740	chr17	6690948	1.16	1.092	0.289	1	FBXO39	76.97
cg04399899	chr4	160189254	-0.6723	0.6326	0.289	1	RAPGEF2	52.69
cg08799069	chr10	126477246	0.2148	0.2022	0.289	1	METTL10	92.98
cg17875481	chr11	67043914	0.3977	0.3742	0.289	1	ADRBK1	63.64
cg21165486	chr1	165606857	0.5502	0.5178	0.289	1	MGST3	39.53
cg19890469	chr3	49203769	-0.1832	0.1724	0.289	1	CCDC71	2.49
cg27265404	chr4	78093960	0.2371	0.2231	0.289	1		92.29
cg14436861	chr11	9610239	-0.4254	0.4003	0.289	1	WEE1	85.12
cg03178972	chrX	24888408	-0.3126	0.2942	0.289	1	POLA1	92.07
cg21151644	chr19	58560926	0.3522	0.3314	0.289	1	ZSCAN1	78.85
cg09355528	chr10	71712830	-0.7721	0.7266	0.289	1	COL13A1	71.53
cg20978192	chr21	45078085	0.1316	0.1239	0.289	1	RRP1B	95.32
cg07297035	chr21	27960823	-0.2129	0.2003	0.289	1		91.93
cg05895386	chr15	101690699	-0.6878	0.6472	0.289	1		56.84
cg21983579	chr19	36630882	-0.2553	0.2403	0.289	1	CAPNS1	2.7
cg03245271	chr8	10965533	0.3085	0.2903	0.289	1	XKR6	88.55
cg06265155	chr5	133374899	0.2133	0.2007	0.289	1		93.66
cg25910355	chr8	80678831	-0.8022	0.7549	0.289	1	HEY1	22.15
cg11354266	chr7	41746034	0.2083	0.196	0.289	1	LOC285954	93.74
cg20701977	chr5	180644504	-0.2909	0.2738	0.289	1		2.99
cg03260104	chr6	40346509	-0.2558	0.2407	0.289	1	TDRG1	91.38
cg00272317	chr16	26657023	-0.5165	0.486	0.289	1		41.16
cg09706574	chr18	3816864	-0.196	0.1844	0.289	1	DLGAP1	93.38
cg25213107	chr11	134282864	-0.07485	0.07043	0.289	1	B3GAT1	3.39
cg16263825	chr3	114866835	-0.0637	0.05994	0.289	1	ZBTB20	3
cg03875433	chr14	64010215	-0.415	0.3905	0.289	1	PPP2R5E	2.41
cg14161344	chr17	48736189	0.2878	0.2709	0.289	1	ABCC3	85.43
cg06510711	chr12	123849672	-0.1548	0.1457	0.289	1		4.85
cg09541105	chr12	113822517	0.3219	0.303	0.289	1	PLBD2	76.14
cg14793430	chr5	1289007	-0.1803	0.1697	0.289	1	TERT	95.73
cg09101151	chr16	67581437	0.7822	0.7361	0.289	1		21.1
cg13042511	chr4	78111542	-0.7112	0.6693	0.289	1		89.16
cg12252833	chr4	48899298	0.2903	0.2732	0.289	1	OCIAD2	90.04
cg14896516	chr7	30722361	-0.1283	0.1207	0.289	1	CRHR2	2.73
cg10164211	chrX	70417657	0.3437	0.3234	0.289	1		88.73
cg11012895	chrX	69572797	-0.3286	0.3092	0.289	1	KIF4A	91.06
cg24101979	chr17	709725	0.3236	0.3045	0.289	1	NXN	85.91
cg24434640	chr2	152684186	-0.4284	0.4032	0.289	1	ARL5A	3.1
cg17596554	chr17	54671073	0.1531	0.1441	0.289	1	NOG	5.06
cg00656270	chr14	89883530	-0.04432	0.04171	0.289	1	FOXN3	2.09
cg01124201	chr2	90120846	-0.258	0.2428	0.289	1		91.59
cg05790630	chr3	64963168	0.2217	0.2086	0.289	1		92.54
cg14588406	chr9	132900904	0.1055	0.09925	0.289	1	GPR107	96.27
cg04048710	chr17	37873266	0.2903	0.2732	0.289	1	ERBB2	85.84
cg13798745	chr7	75829463	0.4091	0.385	0.289	1		45.9
cg26124622	chr21	37528972	-0.1258	0.1184	0.289	1	CBR3-AS1	3.88
cg03609568	chr20	42939974	-0.03273	0.0308	0.289	1	FITM2	1.62
cg03441820	chr9	34896402	0.5052	0.4755	0.289	1	FAM205C	51.7
cg21924767	chr13	113759210	0.3513	0.3306	0.289	1	F7	76.58
cg23049234	chr11	2595718	0.179	0.1685	0.289	1	KCNQ1	95.79
cg10154655	chr17	46019165	-0.1799	0.1693	0.289	1	PNPO	3
cg11971789	chr19	42545623	0.3592	0.3381	0.289	1	GRIK5	81.21
cg25511332	chr5	113391339	-0.1131	0.1065	0.289	1		2.19
cg20317738	chr1	9749717	-0.1328	0.1249	0.289	1	PIK3CD	3.63
cg04555373	chr8	31497042	0.03874	0.03646	0.289	1	NRG1	1.81
cg27149006	chr12	131283750	-0.134	0.1262	0.289	1	STX2	95.06
cg16015000	chr6	167623149	-0.3702	0.3484	0.289	1		81.03
cg06212498	chr3	49045151	-0.09276	0.0873	0.289	1	WDR6	2.33
cg13258610	chr7	24613676	-0.138	0.1298	0.289	1	MPP6	2.16
cg24427018	chr10	26726804	-0.06025	0.0567	0.289	1	APBB1IP	2.02
cg14284394	chr1	206947477	0.3879	0.3651	0.289	1		81.02
cg20025970	chr12	22089560	-0.2637	0.2481	0.289	1	ABCC9	90.18
cg19760004	chr1	24468457	0.2804	0.2639	0.289	1	IL22RA1	93.87
cg09373025	chr20	62571664	0.3124	0.294	0.289	1	UCKL1	81.17
cg19532122	chr3	150541397	0.2195	0.2066	0.289	1		92.67
cg05082085	chr11	10829582	-0.04655	0.04381	0.289	1	EIF4G2	2.03
cg15148513	chr8	142185389	-0.3081	0.2899	0.289	1	DENND3	85.38
cg11534391	chr12	41831486	0.3016	0.2839	0.289	1	PDZRN4	83.15
cg03760060	chr15	25329354	0.5605	0.5275	0.289	1	SNORD116-18	72
cg14893857	chr14	102554969	0.3969	0.3736	0.289	1	HSP90AA1	8.42
cg23951198	chr14	24899306	-0.08092	0.07616	0.289	1	CBLN3	3.01
cg12004003	chr6	169100053	0.2036	0.1917	0.289	1		92.81
cg24435740	chr22	18390778	0.3954	0.3721	0.289	1	MICAL3	81.81
cg07146321	chr11	2222912	-1.962	1.846	0.289	1		90.12
cg04159296	chr2	219424158	0.2777	0.2614	0.289	1	USP37	90.39
cg22799902	chr6	3118925	-0.06754	0.06356	0.289	1	BPHL	2.5
cg10917282	chr6	128529179	-0.1493	0.1405	0.289	1	PTPRK	94.65
cg16451155	chr10	118534286	0.5081	0.4782	0.289	1		54.56
cg11094938	chr16	28888844	0.3853	0.3627	0.289	1	ATP2A1	78.1
cg09260640	chr19	57999177	0.04607	0.04337	0.289	1	ZNF419	1.01
cg14801874	chr1	201265254	0.5554	0.5228	0.289	1	PKP1	50.49
cg24833065	chr19	55694352	0.2943	0.277	0.289	1	PTPRH	89.74
cg25872155	chr12	106976673	-0.1716	0.1615	0.289	1	RFX4	6.84
cg12558392	chr11	117198947	-0.04162	0.03917	0.289	1	CEP164	1.65
cg11568420	chr10	103004314	0.3952	0.372	0.289	1		58.18
cg16228086	chr5	71179500	-0.2906	0.2735	0.289	1		90.22
cg23931734	chr15	63673013	0.367	0.3454	0.289	1	CA12	78.26
cg19977241	chr2	74692637	-0.1077	0.1014	0.289	1	MOGS	2.45
cg18011163	chr3	125075895	0.5977	0.5626	0.289	1	ZNF148	2.67
cg15332710	chr6	98484711	0.5162	0.4859	0.289	1		37.53
cg00431813	chr7	1051703	-0.7748	0.7293	0.289	1	C7orf50	89.86
cg06221087	chr1	164659666	-0.1564	0.1472	0.289	1	PBX1	94
cg13163124	chr9	79522186	0.4058	0.3819	0.289	1	PRUNE2	77.9
cg00584046	chr4	175057294	-0.7189	0.6766	0.289	1	LOC101928509	24.91
cg06169108	chr1	157112687	-0.4892	0.4604	0.289	1		87.33
cg03818430	chr11	1890784	0.17	0.16	0.289	1	LSP1	94.27
cg24085305	chr1	160179795	0.3253	0.3061	0.289	1	PEA15	87.07
cg13347784	chr19	1086437	0.226	0.2127	0.289	1	HMHA1	91.52
cg09692421	chr18	46777998	-0.1259	0.1185	0.289	1	DYM	95.55
cg09608545	chrX	152160314	-0.6276	0.5907	0.289	1	PNMA5	71.83
cg17659427	chr16	56988503	0.7605	0.7158	0.289	1		90.85
cg12655452	chr1	77685094	-0.07802	0.07344	0.289	1	PIGK	2.24
cg09969408	chr11	93934308	0.4158	0.3914	0.289	1		81.05
cg24911519	chr7	123295209	-0.4507	0.4243	0.289	1	LMOD2	85.81
cg03371918	chr17	64297988	-0.2106	0.1982	0.289	1	PRKCA	5.49
cg08040766	chr12	2047133	0.2282	0.2147	0.289	1	LINC00940	92.37
cg10352317	chr1	160408524	0.31	0.2918	0.289	1		90.47
cg05848942	chr15	69575135	0.2386	0.2246	0.289	1		89.96
cg14484069	chr13	107240313	-0.3467	0.3263	0.289	1		91.44
cg14358257	chr5	2782644	0.4967	0.4675	0.289	1		89.16
cg27186058	chr9	5305956	0.2516	0.2368	0.289	1	RLN2	91.37
cg04856286	chr17	48740381	0.329	0.3097	0.289	1	ABCC3	80.73
cg05784193	chr1	192847589	0.1812	0.1706	0.289	1		93.25
cg20848921	chr3	171568577	0.1856	0.1747	0.289	1	TMEM212	93.33
cg25054311	chr5	149340861	-0.3243	0.3053	0.289	1	SLC26A2	8.9
cg21484228	chr3	32859417	-0.03456	0.03253	0.289	1	TRIM71	1.59
cg09959490	chr4	40476335	0.1853	0.1744	0.289	1	RBM47	93.77
cg19049152	chr13	52769289	0.4432	0.4172	0.289	1	THSD1P	8.32
cg25243766	chr11	123322182	-0.4985	0.4693	0.289	1		49.82
cg15820158	chr14	32671174	-0.08137	0.0766	0.289	1	RNU6-2	2.36
cg02600475	chr4	122018417	0.1805	0.1699	0.289	1		93.64
cg20090970	chr3	119044523	-0.5054	0.4757	0.289	1	CDGAP	79.87
cg07850323	chr3	3073276	0.1423	0.134	0.289	1	CNTN4	94.8
cg23592908	chr2	220941839	0.3094	0.2912	0.289	1		90.61
cg05087952	chr17	53360714	0.3088	0.2907	0.289	1	HLF	82.44
cg12564291	chr17	33307470	-0.1286	0.121	0.289	1	LIG3	3.37
cg17274771	chr17	7465072	-0.225	0.2118	0.289	1	SENP3	6.12
cg09344286	chr15	96753110	-0.2056	0.1935	0.289	1	NR2F2-AS1	92.29
cg17618604	chr5	80467835	-0.2822	0.2657	0.289	1	RASGRF2	91.12
cg21164303	chr15	79603277	-0.0661	0.06223	0.289	1	TMED3	2.4
cg25106867	chr13	24469126	0.2355	0.2217	0.289	1	C1QTNF9B	86.82
cg03420445	chr7	153129473	-0.6345	0.5972	0.289	1		62.62
cg08600218	chr7	139412996	-0.2533	0.2384	0.289	1	HIPK2	89.69
cg14515699	chr12	63328717	-0.05663	0.05331	0.289	1	PPM1H	2.6
cg11357079	chr3	197835815	0.4512	0.4247	0.289	1		90.98
cg06927323	chr17	45809727	-0.2528	0.2379	0.289	1	TBX21	8.5
cg08934516	chr6	42678730	-0.5244	0.4936	0.289	1	PRPH2	68.14
cg27368718	chr18	3883519	-0.2937	0.2765	0.289	1		89.83
cg10377211	chr10	98345995	-0.3399	0.32	0.289	1	TM9SF3	3.34
cg08193141	chr6	33254927	-0.2191	0.2063	0.289	1	WDR46	90.55
cg12246527	chr15	67834730	-0.09304	0.08758	0.289	1	MAP2K5	2.44
cg27029377	chr22	47014289	-0.5458	0.5138	0.289	1		91.68
cg09935766	chr7	25219892	-0.3467	0.3263	0.289	1	C7orf31	7.96
cg05912137	chr22	28110979	0.1826	0.1719	0.289	1		93.89
cg22636108	chr5	174148372	-0.3456	0.3253	0.289	1		5.83
cg12928542	chr20	10015725	-0.3822	0.3597	0.289	1	ANKRD5	6.07
cg10830496	chr19	35634556	-0.432	0.4066	0.289	1	FXYD7	14.53
cg15010497	chr9	131133890	-0.06086	0.0573	0.289	1	URM1	2.03
cg10852119	chr6	159516272	0.3942	0.3711	0.289	1		65.93
cg21164394	chr3	148669021	0.731	0.6881	0.289	1		91.58
cg21225126	chrX	9541858	0.4132	0.389	0.289	1	TBL1X	82.06
cg00707380	chr14	56808483	-0.2771	0.2609	0.289	1		88.38
cg14067103	chr6	139969128	0.182	0.1714	0.289	1		94.08
cg20697519	chr1	159795262	-0.3397	0.3198	0.289	1	SLAMF8	80.64
cg18405643	chr17	19313402	0.3248	0.3058	0.289	1	RNF112	78.71
cg04134555	chr20	55981417	0.3937	0.3706	0.289	1	RBM38	66.4
cg25006254	chr5	138775137	-0.1178	0.1109	0.289	1	DNAJC18	2.05
cg21413219	chr1	6299374	-0.4191	0.3945	0.289	1		17.37
cg16312870	chr1	40343411	0.199	0.1873	0.289	1	TRIT1	93.49
cg16818077	chr7	41926688	0.2849	0.2682	0.289	1		90.29
cg23947593	chr17	60539531	0.2814	0.2649	0.289	1		52.39
cg11263228	chr7	155046092	-0.2412	0.2271	0.289	1		89.44
cg02660055	chr17	43935955	-0.4125	0.3883	0.289	1	MAPT-AS1	88.01
cg05992368	chr17	1572755	0.3741	0.3522	0.289	1	PRPF8	29.04
cg01772439	chr5	149012102	-0.4765	0.4486	0.289	1	FLJ41603	75.95
cg15686614	chr7	77128121	0.1398	0.1316	0.289	1		95.24
cg00494183	chr13	21645350	-0.4642	0.4371	0.289	1		74.27
cg04477940	chr9	108320289	-0.05439	0.05121	0.289	1	FKTN	2.27
cg24084693	chr3	28013305	-0.6056	0.5702	0.289	1		38.03
cg07150093	chr8	55771336	-0.2276	0.2142	0.289	1		90.28
cg14296947	chr2	24781884	-0.3104	0.2922	0.289	1		88.96
cg13606999	chr3	49157911	-0.1192	0.1122	0.289	1	USP19	3.08
cg09176275	chr1	60539615	0.1435	0.1351	0.289	1	C1orf87	5.75
cg24800786	chr1	226491052	-0.1895	0.1784	0.29	1	LIN9	92.13
cg16954928	chr19	56135916	-0.2367	0.2228	0.29	1	ZNF784	4.81
cg12663665	chr11	120705715	-0.3105	0.2923	0.29	1	GRIK4	74.51
cg03671597	chr17	27333463	-0.27	0.2542	0.29	1	SEZ6	10.66
cg14920346	chr11	2915333	0.2702	0.2544	0.29	1	SLC22A18AS	88.68
cg01379240	chr3	138666144	-0.08984	0.08458	0.29	1	C3orf72	1.48
cg24456654	chr4	41754125	-0.6049	0.5695	0.29	1		16.64
cg15203376	chr7	139896924	0.3373	0.3176	0.29	1		83.96
cg13802316	chr11	70253460	-0.5809	0.5469	0.29	1	CTTN	71.04
cg20596240	chr15	59281093	-0.07014	0.06604	0.29	1	RNF111	2.71
cg05366909	chr11	125333752	-0.4424	0.4165	0.29	1	FEZ1	85.82
cg14778431	chr22	26902971	0.1929	0.1816	0.29	1	TFIP11	94.32
cg23362622	chr7	107027654	0.3983	0.375	0.29	1	COG5	86.8
cg07284379	chr15	100681386	-0.3659	0.3445	0.29	1	ADAMTS17	79.61
cg03914960	chr14	68045897	0.2456	0.2313	0.29	1	PLEKHH1	89.81
cg16490692	chr20	33460474	-0.1409	0.1326	0.29	1	GGT7	2.73
cg01614308	chr10	4257321	0.2086	0.1964	0.29	1	LINC00702	92.53
cg22732672	chr20	54967037	0.09523	0.08966	0.29	1	AURKA	2.56
cg07214120	chr12	49647060	0.2711	0.2553	0.29	1	TUBA1C	85
cg19697936	chrX	132096114	-0.4435	0.4175	0.29	1	HS6ST2	86.29
cg07830828	chr20	33601744	0.332	0.3126	0.29	1	TRPC4AP	85.24
cg23428541	chr20	52612577	0.2425	0.2283	0.29	1	BCAS1	86.88
cg26973564	chr20	57739360	-0.5405	0.5089	0.29	1		82.34
cg06678577	chr6	27236622	-0.8155	0.7678	0.29	1		80.35
cg04994773	chr1	109656777	-0.09122	0.08588	0.29	1	KIAA1324	3.51
cg00832101	chr20	37075243	-0.08188	0.07709	0.29	1	SNHG11	2.31
cg04554158	chr14	62083069	0.277	0.2608	0.29	1	FLJ22447	92.38
cg15808205	chr1	204588085	-0.5264	0.4956	0.29	1	LRRN2	93.17
cg08915603	chr4	187476569	-0.03319	0.03124	0.29	1	MTNR1A	1.73
cg16868994	chr19	47523585	-0.227	0.2138	0.29	1	NPAS1	5.31
cg27543120	chr1	183887939	-0.2081	0.1959	0.29	1	RGL1	90.92
cg02135523	chr12	14956701	-0.09856	0.09279	0.29	1	WBP11	2.75
cg09207466	chr11	12945470	-0.1656	0.1559	0.29	1	TEAD1	93.83
cg08181476	chr19	19322676	-0.8903	0.8382	0.29	1	NCAN	9.9
cg23049120	chr6	17290089	0.4482	0.422	0.29	1	RBM24	69.44
cg10600129	chr1	112518887	0.32	0.3013	0.29	1	KCND3	90.07
cg22381351	chr3	100424830	-0.2253	0.2121	0.29	1		91.94
cg26806713	chr6	170451326	0.711	0.6695	0.29	1		87.66
cg09454524	chr2	45918306	-0.4566	0.4299	0.29	1	PRKCE	86.25
cg22799840	chr22	41908900	-0.2503	0.2357	0.29	1	ACO2	91.54
cg18537923	chr3	114171375	-0.2104	0.1981	0.29	1	LOC101929754	92.2
cg08828597	chr7	17718306	0.2265	0.2132	0.29	1		87.4
cg03324138	chr1	2250410	-0.4219	0.3972	0.29	1		58.18
cg03241816	chr6	6731222	0.6216	0.5853	0.29	1		83.76
cg16266579	chr12	48591673	-0.5236	0.493	0.29	1		5.4
cg02179029	chrX	106359455	-0.1482	0.1396	0.29	1	RBM41	94.48
cg06387870	chr7	36300278	0.307	0.289	0.29	1	EEPD1	89.27
cg04036064	chr9	77681760	-0.2868	0.27	0.29	1	NMRK1	92.63
cg07016258	chr15	83953929	-0.0998	0.09396	0.29	1	BNC1	3.54
cg18317005	chr10	73039285	-0.5415	0.5099	0.29	1	UNC5B	69.79
cg04186868	chr12	57611144	-0.1821	0.1715	0.29	1	NXPH4	5.96
cg10825881	chr15	52202509	0.4057	0.382	0.29	1	TMOD3	85.9
cg23844967	chr2	43038158	-0.1889	0.1779	0.29	1		4.36
cg20643237	chr19	39903614	0.1043	0.09822	0.29	1	PLEKHG2	3.34
cg25815151	chr2	176803118	-0.1359	0.128	0.29	1	KIAA1715	94.99
cg12274898	chr1	153586108	-0.3045	0.2867	0.29	1	S100A16	88.7
cg22857999	chr1	24127039	-0.06645	0.06256	0.29	1	GALE	2.78
cg18135767	chr1	29520310	-0.1918	0.1806	0.29	1	MECR	93.18
cg02247227	chr17	54188243	-0.295	0.2778	0.29	1		88.18
cg04651603	chr12	54321302	-0.2434	0.2292	0.29	1		5.69
cg10629420	chr1	3377918	0.2558	0.2409	0.29	1	ARHGEF16	93.6
cg11044590	chr2	37898638	-0.06912	0.06509	0.29	1	CDC42EP3	2.51
cg00465149	chr11	16856442	0.2515	0.2368	0.29	1	PLEKHA7	88.77
cg17902007	chr13	101184847	0.1388	0.1307	0.29	1	A2LD1	96.9
cg07362477	chr7	26988775	-0.1453	0.1368	0.29	1		94.58
cg02812465	chr7	151102802	-0.2734	0.2575	0.29	1	WDR86	91.31
cg02483596	chr10	120101400	-0.1066	0.1003	0.29	1	C10orf84	2.99
cg12156500	chr17	80875493	-0.2456	0.2313	0.29	1	TBCD	91.65
cg18764351	chr11	6678392	-0.8212	0.7732	0.29	1	DCHS1	69.24
cg09870910	chr1	1222942	0.6945	0.6539	0.29	1	SCNN1D	95.5
cg08281371	chr17	76662056	-0.09626	0.09064	0.29	1		3.26
cg03713609	chr11	2417221	0.4702	0.4428	0.29	1	CD81	95.59
cg15263525	chr2	37095130	0.1837	0.173	0.29	1	STRN	93.93
cg21132924	chr6	169069901	0.5438	0.5121	0.29	1		54.04
cg04438818	chr17	7737225	0.05597	0.0527	0.29	1		2.95
cg11733771	chr3	182076123	-0.24	0.226	0.29	1		91.44
cg06437004	chr12	21810458	-0.1158	0.1091	0.29	1	LDHB	3.92
cg18491039	chr5	177660509	0.3022	0.2845	0.29	1	AGXT2L2	87.23
cg13694749	chr17	62050038	0.2449	0.2306	0.29	1	SCN4A	89.56
cg19418618	chr8	119658437	-0.8047	0.7577	0.29	1	SAMD12-AS1	60.91
cg22772438	chr22	44556035	0.4675	0.4402	0.29	1	PARVB	75.99
cg00052433	chr16	87447278	0.1821	0.1715	0.29	1	ZCCHC14	94.11
cg19740353	chr6	53394492	-0.2468	0.2324	0.29	1	GCLC	91.63
cg06201604	chr16	81278776	-0.2447	0.2304	0.29	1	BCMO1	90.9
cg01519941	chr11	71759027	0.3882	0.3655	0.29	1	NUMA1	94.22
cg04051447	chr5	14700034	2.468	2.324	0.29	1		81.55
cg13559022	chr12	54117783	-0.8737	0.8228	0.29	1	CALCOCO1	93.56
cg12076048	chr18	54306080	-0.1416	0.1333	0.29	1	TXNL1	5.02
cg10453719	chr4	165305050	-0.1512	0.1424	0.29	1	MARCH1	3.02
cg14802835	chr17	39718089	0.3886	0.366	0.29	1		82.77
cg11721560	chr12	50290002	-0.1927	0.1815	0.29	1	FAIM2	93
cg15288809	chr1	38639163	0.5356	0.5044	0.29	1		81.33
cg01273232	chr15	93652756	-0.9739	0.9171	0.29	1		22.94
cg07698591	chr4	1840877	-0.3921	0.3692	0.29	1	LETM1	87.8
cg00514407	chr2	224904626	-0.5158	0.4857	0.29	1	SERPINE2	3.85
cg10674570	chr17	40094864	-0.326	0.307	0.29	1	TTC25	77.43
cg27579591	chr3	192658072	-0.4628	0.4358	0.29	1		73.54
cg16618634	chr12	133338725	-0.2391	0.2252	0.29	1	ANKLE2	5.76
cg11610546	chr18	43021581	4.12	3.879	0.29	1	SLC14A2-AS1	57.23
cg08104761	chr1	112938594	-0.1587	0.1495	0.29	1	CTTNBP2NL	4.02
cg06205196	chr4	151502309	-0.1835	0.1728	0.29	1	MAB21L2	94.6
cg26047077	chr8	99895817	0.1604	0.1511	0.29	1	STK3	94.4
cg06759405	chr10	71562095	-0.1224	0.1153	0.29	1	COL13A1	5.46
cg24382686	chr17	35053756	-0.3004	0.2829	0.29	1		3.88
cg12474159	chr1	241587550	-0.07875	0.07416	0.29	1		2.89
cg16922167	chr1	27961746	0.5686	0.5355	0.29	1	FGR	40.07
cg16880597	chr12	12420514	-0.07253	0.06831	0.29	1	LRP6	2.95
ch.10.95034807F	chr10	95044817	-0.08251	0.0777	0.29	1		2.49
cg14114509	chr11	65624624	-0.04971	0.04681	0.29	1	CFL1	1.91
cg14144038	chr9	23778354	0.4183	0.394	0.29	1	ELAVL2	75.61
cg10667134	chr10	119839966	-0.2463	0.232	0.29	1	CASC2	90.54
cg20744229	chr11	66154113	0.5848	0.5507	0.29	1		33.44
cg26010028	chr1	178653297	-0.7192	0.6773	0.29	1		92.43
cg21119074	chr6	20211654	0.8004	0.7538	0.29	1	MBOAT1	28.21
cg23817343	chr6	31636140	0.2471	0.2327	0.29	1	CSNK2B	84.15
cg21610805	chr1	198635026	-0.2395	0.2256	0.29	1	PTPRC	91.04
cg02086310	chr20	25039719	-0.4909	0.4623	0.29	1	ACSS1	4.67
cg21109045	chr6	105706081	1.328	1.251	0.29	1		92.64
cg21059158	chr7	68189145	-1.882	1.772	0.29	1		87.23
cg20395295	chr3	5239540	0.3106	0.2925	0.29	1	EDEM1	9.48
cg19618622	chr6	166901831	-0.2968	0.2795	0.29	1	RPS6KA2	4.71
cg10467968	chr6	31862499	0.6096	0.5741	0.29	1	EHMT2	76.72
cg24161779	chr17	11701299	0.6439	0.6064	0.29	1	DNAH9	70.03
cg16613854	chrX	129758482	-0.4768	0.449	0.29	1	ENOX2	89.45
cg22445264	chr4	37667909	-0.8244	0.7764	0.29	1	RELL1	89.99
cg04987857	chr12	69863677	-0.3129	0.2947	0.29	1	FRS2	89.87
cg08733315	chr15	40401063	0.1175	0.1107	0.29	1	BMF	3.57
cg00565660	chr13	94118947	-0.2663	0.2508	0.29	1	GPC6	90.96
cg13554674	chr4	2932265	0.3667	0.3454	0.29	1		50.97
cg04211806	chr11	95433839	-0.476	0.4483	0.29	1		55.04
cg02536620	chr8	413240	0.1499	0.1412	0.29	1	FBXO25	94.42
cg16201841	chr8	71581439	0.06932	0.06528	0.29	1	XKR9	1.3
cg19957032	chr14	52455805	0.3431	0.3231	0.29	1	C14orf166	7.23
cg04635280	chr4	170788531	-0.9702	0.9137	0.29	1		79.2
cg02858839	chr6	73854211	-0.1238	0.1166	0.29	1	KCNQ5-AS1	95.18
cg15009813	chr17	7451883	-0.06318	0.0595	0.29	1	TNFSF12	2.26
cg14990294	chr7	155017525	0.3414	0.3215	0.29	1		84.39
cg10248921	chr20	43949732	0.4709	0.4435	0.29	1		70.48
cg08212521	chr1	31437727	0.1116	0.1051	0.29	1	PUM1	95.83
cg20007410	chr17	77825389	0.2723	0.2565	0.29	1		91.13
cg24119756	chr6	47052183	0.4246	0.3999	0.29	1		93.87
cg14683738	chr19	37701593	-0.4747	0.447	0.29	1	ZNF585B	4.48
cg26686366	chr7	139681244	0.1594	0.1501	0.29	1	TBXAS1	94.44
cg13629943	chr20	56044135	-0.651	0.6131	0.29	1		92.91
cg04597308	chr16	7714650	0.648	0.6103	0.29	1	RBFOX1	81.01
cg27429982	chr6	13815019	-0.07797	0.07343	0.29	1	MCUR1	2.55
cg09666540	chr6	32381456	-0.4705	0.4431	0.29	1		5.35
cg10361809	chr21	47833452	0.3629	0.3418	0.29	1	PCNT	88.96
cg03197418	chr18	3463381	-0.4928	0.4641	0.29	1		85.94
cg01067963	chr22	22222305	-0.2351	0.2214	0.29	1	MAPK1	7.49
cg02118635	chr17	56770003	0.05649	0.0532	0.29	1	RAD51C	1.26
cg27350073	chr3	105960717	0.2975	0.2802	0.29	1		86.51
cg04406454	chr6	10398494	0.2052	0.1933	0.29	1	TFAP2A	6.86
cg26547741	chr7	1784913	0.0448	0.0422	0.29	1	ELFN1	98.33
cg05869513	chr1	35225264	-0.6271	0.5906	0.29	1	GJB4	62.58
cg02962701	chr6	25071411	-0.3996	0.3764	0.29	1		93.3
cg10505638	chr5	112849710	-0.1046	0.09848	0.29	1	YTHDC2	2.83
cg24666276	chr8	128748214	-0.3955	0.3725	0.29	1	MYC	9.96
cg00706371	chr16	49512158	0.4348	0.4096	0.29	1		78.69
cg21005525	chr1	228285368	0.2541	0.2393	0.29	1	ARF1	90.76
cg17725378	chr5	131130438	0.5345	0.5034	0.29	1	FNIP1	57.5
cg03297789	chr18	29210889	-0.5357	0.5045	0.29	1	B4GALT6	95.52
cg06634544	chr2	154300081	-0.1572	0.1481	0.29	1		94.13
cg05908144	chr2	54268386	0.5081	0.4786	0.29	1		77.07
cg01417037	chr5	4244675	-0.2641	0.2487	0.29	1		90.81
cg13173982	chr6	89870719	0.2644	0.2491	0.29	1	PM20D2	83.82
cg02553706	chr1	219596615	-0.2996	0.2822	0.29	1		86.7
cg25889934	chr10	3909803	-0.5323	0.5013	0.29	1		82.48
cg07822143	chr4	146019674	-0.1105	0.1041	0.29	1	ABCE1	2.83
cg14529256	chr1	245843607	0.5587	0.5262	0.29	1	KIF26B	75.04
cg01529701	chr18	46572234	2.041	1.922	0.29	1	DYM	42.51
cg24871543	chr2	151854738	-0.2878	0.271	0.29	1		90.13
cg00382919	chr12	68659823	0.1813	0.1708	0.29	1		93.03
cg07055504	chr3	27763865	-0.09603	0.09045	0.29	1	EOMES	3.61
cg10258385	chr11	17410380	-0.5827	0.5489	0.29	1	KCNJ11	27.1
cg23709430	chr17	3977501	0.5391	0.5078	0.29	1	ZZEF1	76.9
cg15237702	chr6	90031462	0.5779	0.5443	0.29	1		39.15
cg15096240	chr19	54151185	0.4541	0.4278	0.29	1		95.41
cg18394178	chr19	13397644	0.2706	0.2549	0.29	1	CACNA1A	90.07
cg17036744	chr3	56717720	0.1252	0.1179	0.29	1	C3orf63	95
cg27024618	chr6	50934458	0.3885	0.3659	0.29	1		13.75
cg09287984	chr16	56496660	-0.287	0.2703	0.29	1	OGFOD1	91.07
cg18489266	chr11	59323918	-0.1199	0.1129	0.29	1		3.92
cg01388014	chr6	158820526	0.4166	0.3924	0.29	1	TULP4	61.96
cg03912851	chr9	114521453	-0.227	0.2138	0.29	1	C9orf84	93.67
cg12268409	chr10	75007350	-0.668	0.6292	0.29	1	DNAJC9	20.49
cg02893407	chr14	75535468	0.4957	0.4669	0.29	1	ZC2HC1C	40.33
cg09037078	chr10	30323338	0.2254	0.2123	0.29	1	KIAA1462	92.78
cg26850503	chr14	59105341	-0.07399	0.06969	0.29	1	DACT1	2.24
cg15665309	chr5	145941561	0.309	0.2911	0.29	1		77.51
cg02365079	chr12	130195357	0.7618	0.7175	0.29	1	TMEM132D	96.9
cg12647491	chr10	105788020	-0.7659	0.7215	0.29	1	SLK	68.16
cg14531540	chr3	69608177	0.7811	0.7358	0.29	1		45.48
cg05409612	chr11	45158098	0.3273	0.3083	0.29	1	PRDM11	93.87
cg14479268	chr4	154498113	-0.2269	0.2137	0.29	1	KIAA0922	87.78
cg09142097	chr22	45935953	0.7409	0.6979	0.29	1	FBLN1	91.27
cg20181262	chr12	132283956	0.3332	0.3138	0.29	1	SFRS8	80.7
cg12131392	chr11	12563678	0.3466	0.3265	0.29	1		83.88
cg18906079	chr6	52514672	-0.2939	0.2768	0.29	1		86.9
cg25072090	chr2	187222864	-0.2206	0.2078	0.29	1		92.11
cg20129994	chr15	93616588	0.03383	0.03187	0.29	1	RGMA	1.55
cg11644454	chr1	172417035	0.4904	0.4619	0.29	1	C1orf105	38.68
cg11996446	chr11	3691129	0.2039	0.1921	0.29	1	CHRNA10	91.39
cg04570228	chr13	42575823	0.3367	0.3171	0.29	1		87.18
cg07036775	chr1	145470395	-0.07351	0.06924	0.29	1	ANKRD34A	2.54
cg20223211	chr3	183547296	-0.171	0.1611	0.29	1	PARL	93.52
cg08569322	chr6	160388967	0.4341	0.4089	0.29	1	IGF2R	78.69
cg09298217	chr8	145226026	0.1823	0.1717	0.29	1	MROH1	93.74
cg09768821	chr1	16134915	-0.1869	0.1761	0.29	1	UQCRHL	92.99
cg21366321	chr3	141168465	-0.1355	0.1277	0.29	1	ZBTB38	95.28
cg27147807	chr6	122931281	-0.2042	0.1923	0.29	1	PKIB	4.95
cg23813334	chr7	47558346	-0.3025	0.2849	0.29	1	TNS3	86.36
cg08188555	chr14	23448951	0.1613	0.152	0.29	1	JUB	95.28
cg24093178	chr14	60631518	-0.2844	0.2679	0.29	1	DHRS7	2.5
cg04027961	chr2	6635950	0.2859	0.2693	0.29	1		90.59
cg09598463	chr22	49980205	0.306	0.2882	0.29	1	C22orf34	87.95
cg14582226	chr7	116164743	0.2126	0.2003	0.29	1	CAV1	3.08
cg03495773	chr10	71166178	-0.4578	0.4312	0.29	1	TACR2	57.3
cg09205920	chr6	29521506	-0.3479	0.3278	0.29	1		4.51
cg06271655	chr1	23370513	0.1719	0.1619	0.29	1	MIR3115	94.35
cg03382553	chr4	174089064	0.3362	0.3167	0.29	1	GALNT7	17.89
cg23362997	chr19	7294587	-0.3776	0.3557	0.29	1	INSR	5.04
cg15757793	chr17	77217025	0.2892	0.2724	0.29	1	HRNBP3	12.22
cg26207312	chr2	70520427	-0.109	0.1027	0.29	1	SNRPG	2.73
cg12211285	chr19	47524920	-0.1219	0.1149	0.29	1	NPAS1	7.45
cg19123356	chr8	130898833	-0.4885	0.4602	0.29	1	FAM49B	64.22
cg21604803	chr19	50194662	-0.4171	0.3929	0.29	1	CPT1C	4.18
cg23940356	chr12	125023732	0.5413	0.51	0.29	1		79.19
cg12726298	chr11	47201474	0.2651	0.2497	0.29	1	PACSIN3	82.44
cg09912667	chr1	85358968	-0.04962	0.04674	0.29	1	LPAR3	1.18
cg20977095	chr19	3205635	-0.2351	0.2214	0.29	1	NCLN	91.52
cg18385299	chr1	226373204	0.2424	0.2283	0.29	1	ACBD3	91.23
cg09874752	chr10	99531309	-0.1319	0.1243	0.29	1	SFRP5	3.85
cg22401835	chr8	144312920	0.1585	0.1493	0.29	1		95.6
cg04430582	chr17	6922320	0.2667	0.2512	0.29	1	MIR195	88.55
cg08159978	chr5	951967	0.2803	0.264	0.29	1		85.17
cg18296973	chr6	107934380	-0.3543	0.3338	0.29	1	SOBP	88.66
cg17597740	chr4	189059515	0.9479	0.893	0.29	1	TRIML1	51.76
cg06717725	chr20	459726	-0.1733	0.1632	0.29	1		5.75
cg15750963	chr2	85645378	0.04415	0.04159	0.29	1		98.33
cg17865717	chr2	225910061	-0.1908	0.1797	0.29	1		93.17
cg12336537	chr17	46848392	0.9671	0.9111	0.29	1	TTLL6	44.68
cg15919369	chrX	77151050	-0.3224	0.3037	0.29	1	MAGT1	7.52
cg24396358	chr6	32977400	0.248	0.2336	0.29	1	HLA-DOA	5.12
cg00920262	chr10	126211602	-0.291	0.2741	0.29	1	LHPP	91.91
cg12984729	chr15	76633817	-0.325	0.3062	0.29	1	ISL2	3.69
cg05857967	chr2	120282171	0.7024	0.6617	0.29	1	SCTR	65.83
cg25934944	chr15	43803406	0.1208	0.1138	0.29	1	TP53BP1	3.68
cg04360780	chr4	2010701	-0.07976	0.07514	0.29	1	WHSC2	2.69
cg09288606	chr16	69141391	-0.05335	0.05026	0.29	1	HAS3	2.78
cg14388783	chr9	103115158	-0.0558	0.05257	0.29	1	TEX10	0.9
cg17787387	chr1	35667651	-0.57	0.537	0.29	1		80.52
cg05193120	chr6	170599666	0.08781	0.08272	0.29	1	DLL1	2.49
cg17552742	chr16	3631153	0.3066	0.2889	0.29	1		73.19
cg14830530	chr12	68706124	-0.1727	0.1627	0.29	1	MDM1	93.36
cg21215051	chr2	232079513	0.3131	0.295	0.29	1	ARMC9	80.58
cg25845431	chr1	44412572	-0.04133	0.03893	0.29	1	IPO13	2.17
cg05869122	chr1	226926968	-0.125	0.1178	0.29	1	ITPKB	3.25
cg06212122	chr10	14136368	-0.6195	0.5836	0.29	1	FRMD4A	68.44
cg22436253	chr11	33680220	-0.252	0.2374	0.29	1	C11orf41	92.4
cg17748929	chr14	62481099	0.2701	0.2544	0.29	1	SYT16	89.87
cg24925741	chr1	2245221	3.588	3.38	0.29	1		23.93
cg21372810	chr2	172542111	0.138	0.13	0.29	1		94.9
cg19041001	chr9	37967132	-0.2625	0.2473	0.29	1	SHB	88.63
cg23725924	chr10	7763777	0.3632	0.3422	0.29	1	ITIH2	81.08
cg03486847	chr7	6567103	0.4155	0.3914	0.29	1	GRID2IP	68.25
cg24247160	chr8	93957832	0.6693	0.6306	0.29	1	TRIQK	30.64
cg17560501	chr10	8031134	0.5209	0.4907	0.29	1	TAF3	92.44
cg15901598	chr2	113478871	0.4633	0.4364	0.29	1		61.77
cg15076023	chr2	175260335	-0.1209	0.1139	0.29	1	CIR1	1.98
cg12033425	chr6	52104748	0.1736	0.1636	0.29	1	IL17F	93.33
cg21645089	chr6	39072458	-0.5051	0.4758	0.29	1	C6orf64	77.48
cg15368905	chr6	78172337	-0.04825	0.04545	0.29	1	HTR1B	1.94
cg25382210	chr6	166066478	-0.1343	0.1265	0.29	1	PDE10A	94.92
cg07185684	chr14	73895254	0.16	0.1507	0.29	1	NUMB	94.57
cg21775931	chr20	59711066	0.6837	0.6441	0.29	1		30.44
cg08384819	chr6	40890078	-0.2137	0.2013	0.29	1	LOC101929555	91.26
cg01257194	chr9	116161247	-0.5197	0.4896	0.29	1	ALAD	44.6
cg11242994	chr13	76451004	-0.3177	0.2993	0.29	1	LMO7DN-IT1	87.98
cg06969882	chr5	118358129	0.3422	0.3224	0.29	1		21.28
cg22721547	chr7	3038667	0.5325	0.5017	0.29	1	CARD11	88.76
cg13298528	chr11	118763863	-0.5365	0.5054	0.29	1	CXCR5	61.15
cg26519134	chr16	56329406	-0.2063	0.1944	0.29	1	GNAO1	93.46
cg11503523	chr4	71295737	-0.2335	0.22	0.29	1	MUC7	92.23
cg07346931	chr12	49743523	-0.3797	0.3577	0.29	1	DNAJC22	89.31
cg24933174	chr1	247082741	0.1643	0.1548	0.29	1	AHCTF1	93.38
cg07341905	chr19	52599032	-0.129	0.1215	0.29	1	ZNF841	4.29
cg21377997	chr16	23677746	0.2354	0.2218	0.29	1	DCTN5	92.55
cg11288688	chr1	37078342	-0.2994	0.2821	0.29	1		92.06
cg10530767	chr17	56409028	-0.4646	0.4377	0.29	1	MIR142	3.51
cg23111359	chr11	111177169	0.2011	0.1894	0.29	1	COLCA2	93.97
cg11630331	chr11	33795929	-0.2988	0.2815	0.29	1	FBXO3-AS1	3.13
cg12806892	chr12	113340341	0.1144	0.1078	0.29	1		3.59
cg19746906	chr1	70820072	-0.1388	0.1308	0.29	1	HHLA3	4.43
cg01295518	chr3	238392	-0.4238	0.3993	0.29	1	CHL1	3.36
cg21637321	chr12	113772992	-0.03939	0.03711	0.29	1	SLC24A6	2.23
cg23439141	chr13	113951774	-0.1542	0.1453	0.29	1	LAMP1	6.13
cg22816596	chr8	2103542	-1.103	1.039	0.29	1		42.08
cg17468553	chr17	18086889	-0.02856	0.0269	0.29	1	ALKBH5	1.3
cg21546975	chr1	18626865	-0.3432	0.3234	0.29	1	IGSF21	86
cg23045046	chr3	183602931	-0.05979	0.05633	0.29	1	PARL	1.1
cg08266180	chr11	33027070	-0.7675	0.7231	0.29	1		60.38
cg01101221	chr1	40626963	-0.04696	0.04424	0.29	1	RLF	2.13
cg03057840	chr19	11964035	0.1354	0.1276	0.29	1		94.04
cg03217954	chr2	44502977	0.219	0.2064	0.29	1	SLC3A1	91.76
cg01569875	chr16	19194340	0.2834	0.267	0.29	1	SYT17	79.42
cg00402873	chr4	1333032	0.09368	0.08826	0.29	1	MAEA	97.02
cg16457662	chr11	74701311	0.5972	0.5627	0.29	1	NEU3	41.15
cg25544525	chr2	1891523	0.2976	0.2804	0.29	1	MYT1L	83.68
cg16258154	chr15	57998663	-0.2984	0.2811	0.29	1	POLR2M	3.29
cg14576681	chr2	42588304	-0.125	0.1178	0.29	1	COX7A2L	3.69
cg21040969	chr16	81398893	-0.6033	0.5684	0.29	1	GAN	92.33
cg07013177	chr12	58166795	-0.308	0.2902	0.29	1	METTL1	5.76
cg16216675	chr18	70319791	0.1492	0.1406	0.29	1		94.21
cg25838505	chr2	46782820	-0.2099	0.1978	0.29	1	RHOQ	93.33
cg17225008	chr3	138067604	-0.09324	0.08785	0.29	1	MRAS	3.17
cg08940326	chrX	39511706	-1.747	1.646	0.29	1		75.65
cg14924826	chr10	112679428	-0.04984	0.04696	0.29	1	NCRNA00081	2.29
cg02849695	chr1	159869960	-0.4349	0.4097	0.29	1	CCDC19	5.23
cg07928695	chr19	45681899	-0.09704	0.09143	0.29	1	BLOC1S3	2.72
cg17886662	chr10	97670878	-0.4055	0.3821	0.29	1	C10orf131	90.45
cg13638622	chr1	19058732	0.3369	0.3174	0.29	1	PAX7	81.55
cg13137765	chr21	45978747	-0.6366	0.5998	0.29	1	C21orf29	76.97
cg03363834	chr4	69614593	0.6564	0.6185	0.29	1		58.67
cg14143261	chr16	12528738	0.4362	0.4109	0.29	1	SNX29	33.22
cg15034237	chr11	76901162	-0.2307	0.2173	0.29	1	MYO7A	91.41
cg02273617	chr15	68117586	0.04067	0.03832	0.29	1	LBXCOR1	1.28
cg14251011	chr22	41406035	0.5739	0.5408	0.29	1		49.16
cg05579575	chr2	174580528	-0.2436	0.2295	0.29	1		91.11
cg05117183	chr2	26839148	0.508	0.4787	0.29	1	CIB4	86.84
cg21881162	chr18	77107312	0.2249	0.2119	0.29	1	ATP9B	92.72
cg11815762	chr6	1610673	-0.1781	0.1678	0.29	1	FOXC1	7.71
cg14132916	chr2	237993322	0.1109	0.1045	0.29	1	COPS8	95.91
cg12448920	chr11	12020934	-0.2336	0.2201	0.29	1	DKK3	90.64
cg09730912	chr9	16131302	0.7429	0.6999	0.29	1		92.73
cg10536349	chr17	49123976	-0.1903	0.1793	0.29	1	SPAG9	93.79
cg22628286	chr19	35643121	0.4231	0.3987	0.29	1	FXYD7	16.25
cg23927725	chr21	37499659	0.2419	0.2279	0.29	1	LOC100133286	91.89
cg18574426	chr22	39152023	-0.1893	0.1784	0.29	1	UNC84B	2.9
cg10902324	chr10	14817070	0.16	0.1508	0.29	1	FAM107B	94.78
cg12938135	chr13	20356591	0.09635	0.09078	0.29	1	PSPC1	2.72
cg15065539	chrX	136628740	-0.5406	0.5094	0.29	1		17.58
cg07906239	chr4	54549172	0.4898	0.4615	0.29	1		80.39
cg22359892	chr14	99301272	-0.3366	0.3171	0.29	1		86.89
cg14750721	chr21	45324456	-0.2175	0.205	0.29	1	AGPAT3	91.46
cg22316093	chr21	45246308	1.025	0.9662	0.29	1		77.79
cg02571070	chr7	148845403	-0.4079	0.3843	0.29	1	ZNF398	2.53
cg25350690	chr22	46409089	0.3876	0.3652	0.29	1		72.64
cg20871143	chr14	24613938	0.1574	0.1483	0.29	1	PSME2	93.72
cg12207330	chr3	9075789	0.256	0.2412	0.29	1	SRGAP3	91.12
cg01828474	chrX	21676593	-0.2792	0.263	0.29	1	KLHL34	21.01
cg01369251	chr2	27954233	-0.4624	0.4357	0.29	1		88.93
cg12154418	chr15	39873258	-0.6559	0.618	0.29	1	THBS1	6.15
cg16139685	chr6	18328085	1.182	1.114	0.29	1		41.01
cg27280296	chr14	90422339	-0.03364	0.0317	0.29	1	TDP1	1.86
cg03153304	chr14	66976169	0.116	0.1093	0.29	1	GPHN	4.6
cg05099145	chr16	1796333	-0.044	0.04146	0.29	1	MAPK8IP3	98.29
cg08378356	chr1	36023154	-0.2854	0.2689	0.29	1	NCDN	2.37
cg13695765	chr17	4271763	-0.2211	0.2084	0.29	1		92.7
cg12510512	chr7	1717187	0.2686	0.2531	0.29	1		85.4
cg25431547	chr2	173940582	-0.2421	0.2281	0.29	1	ZAK	3.36
cg21128455	chr3	122713497	-0.1859	0.1752	0.29	1	SEMA5B	93.51
cg02433148	chr17	71557422	0.5695	0.5366	0.29	1	SDK2	77.14
cg04206133	chr9	100262176	0.3785	0.3567	0.29	1	TMOD1	88.05
cg00125406	chr4	41937906	-0.1978	0.1864	0.29	1	TMEM33	2.54
cg16028310	chr4	186548086	0.1584	0.1493	0.29	1	SORBS2	94.79
cg16768320	chr17	57966691	0.09538	0.08988	0.29	1	TUBD1	95.43
cg06546193	chr4	188398437	-0.4012	0.3781	0.29	1		82.47
cg22828061	chr14	65876476	-0.1967	0.1854	0.29	1	FUT8	93.61
cg25734769	chr4	23299045	0.5272	0.4968	0.29	1	MIR548AJ2	93.51
cg20929963	chr14	88492895	0.1184	0.1115	0.29	1	LOC101928791	95.61
cg21078692	chr6	31316724	0.7912	0.7456	0.29	1		88.72
cg17528418	chr22	24142903	0.5223	0.4922	0.29	1	SMARCB1	79.29
cg07464250	chr5	118738381	0.2153	0.2029	0.29	1		92.33
cg13806902	chr13	103018552	-0.3811	0.3591	0.29	1	FGF14-AS1	89.34
cg05362548	chr8	11205166	-0.03639	0.0343	0.29	1	TDH	1.8
cg23834643	chr6	33235673	-0.1378	0.1299	0.29	1	VPS52	95.53
cg03445653	chr16	1405223	0.3739	0.3523	0.29	1	GNPTG	91.28
cg12424817	chr8	98787961	0.1043	0.09828	0.29	1	LAPTM4B	2.67
cg20173428	chr12	108167502	-0.5203	0.4903	0.29	1	ASCL4	90.86
cg25261208	chr10	12287903	-0.1256	0.1184	0.29	1	CDC123	94.77
cg16695950	chr11	10667005	0.8978	0.8461	0.29	1	MRVI1	86.87
cg25083857	chr18	68045579	-0.3184	0.3001	0.29	1		83.71
cg10857427	chr12	15091492	-0.4063	0.3829	0.29	1	ERP27	82.19
cg25727811	chr6	10902517	-1.223	1.152	0.29	1	SYCP2L	63.88
cg21985251	chr5	1112346	-0.09295	0.08759	0.29	1	SLC12A7	4.4
cg05698282	chr18	46281117	-0.2129	0.2006	0.29	1	CTIF	92.15
cg03010202	chr7	44582244	-0.1689	0.1591	0.29	1	NPC1L1	94.16
cg27382217	chr1	6455308	-0.3008	0.2834	0.29	1	ACOT7	46.28
cg25632299	chr5	60733133	-0.3042	0.2867	0.29	1	ZSWIM6	86.38
cg01982279	chr14	23103355	3.888	3.664	0.29	1		73.18
cg12815841	chr10	126150822	-0.2131	0.2008	0.29	1	LHPP	11.89
cg19627864	chr1	16940181	-0.03216	0.03031	0.29	1	NBPF1	1.12
cg24458712	chr7	49041017	-0.6703	0.6316	0.29	1		79.34
cg21523098	chr17	77021594	0.3696	0.3483	0.29	1	C1QTNF1	84.09
cg14123607	chr9	72164709	-0.4725	0.4453	0.29	1	APBA1	10.74
cg13810511	chr16	777724	-0.239	0.2253	0.29	1	HAGHL	4.65
cg25042383	chr16	90115646	0.1484	0.1398	0.29	1	LOC100130015	94.21
cg15291170	chr2	26726995	-0.449	0.4231	0.29	1	OTOF	62.3
cg17027626	chr20	35972070	0.3456	0.3257	0.29	1	SRC	84.35
cg04402991	chr7	32339054	0.5035	0.4745	0.29	1	PDE1C	30.21
cg18438300	chr7	72847175	-0.5271	0.4968	0.29	1	FZD9	75.92
cg10926113	chr6	3227949	-0.04093	0.03857	0.29	1	TUBB2B	1.42
cg19009280	chr4	42154983	0.08761	0.08256	0.29	1	BEND4	3.31
cg24657156	chr2	175311341	0.1279	0.1205	0.29	1	GPR155	95.25
cg19519403	chr3	170560486	-0.2016	0.19	0.29	1		93
cg22535163	chr4	81075674	-0.1579	0.1488	0.29	1		94.84
cg14921757	chr15	91517551	-0.3378	0.3184	0.29	1	PRC1	96.88
cg11352316	chr14	71348712	0.5751	0.5419	0.29	1		39.11
cg00583513	chr16	80637780	-0.1139	0.1074	0.29	1	CDYL2	95.21
cg22375689	chr19	34175036	0.5558	0.5237	0.29	1	CHST8	58.99
cg19402039	chr6	7546211	0.2461	0.2319	0.29	1	DSP	92.63
cg05683544	chr11	72141676	-0.3585	0.3378	0.29	1	CLPB	87.35
cg05230589	chr12	65919787	0.2415	0.2276	0.29	1	LOC100507065	90.75
cg00240653	chr12	55378411	-0.1188	0.112	0.29	1	KIAA0748	4.16
cg06202726	chr5	54523677	-0.1426	0.1344	0.29	1	MCIDAS	5.95
cg06575249	chr2	12596567	0.95	0.8953	0.29	1	LOC100506457	10.86
cg04874031	chr7	134464411	0.505	0.4759	0.29	1	CALD1	64.1
cg19698200	chr1	8121893	0.1138	0.1073	0.29	1		95.45
cg26093148	chr1	151690075	0.4375	0.4123	0.29	1	TNRC4	37
cg24151005	chr3	171757171	0.2742	0.2584	0.29	1	FNDC3B	6.84
cg22095682	chr5	158971257	0.1872	0.1764	0.29	1		93.49
cg17518286	chr15	52546043	-0.2289	0.2157	0.29	1	MYO5C	91.32
cg26848984	chr22	38902681	-0.2748	0.2589	0.29	1	DDX17	2.5
cg23502204	chr11	87905295	-1.468	1.384	0.29	1	RAB38	62.67
cg13693136	chr1	228666638	0.3921	0.3695	0.29	1		12.79
cg18511558	chr8	1830065	0.2365	0.2228	0.29	1	ARHGEF10	90.49
cg11750820	chr11	66965915	-0.1426	0.1344	0.29	1	KDM2A	94.4
cg05032994	chr11	105948232	-0.2538	0.2391	0.29	1	KBTBD3	3.98
cg08518510	chr22	28679009	-0.2734	0.2577	0.29	1	TTC28	89
cg26248586	chr14	95693981	0.2391	0.2253	0.29	1	CLMN	87.92
cg25439496	chr6	85484627	-0.1974	0.186	0.29	1		5.28
cg14642952	chr19	14911567	0.1891	0.1782	0.29	1	OR7C1	94.87
cg10357732	chr3	14382911	1.103	1.04	0.29	1		68.08
cg24248917	chr17	50613027	-0.6375	0.6008	0.29	1		57.55
cg09293124	chr9	97020526	0.3115	0.2936	0.29	1	ZNF169	86.01
cg00849282	chr11	74405496	0.3645	0.3435	0.29	1		50.25
cg03119844	chr11	124624622	-0.3042	0.2867	0.29	1	ESAM	92.4
cg06342072	chr13	50985639	0.2753	0.2595	0.29	1		90.7
cg03714884	chr4	87882342	0.5109	0.4815	0.29	1	AFF1	32.48
cg20991723	chr1	152506922	-0.4337	0.4087	0.29	1		90.44
cg01054511	chr19	14134497	0.5015	0.4727	0.29	1		17.17
cg25762658	chr2	503672	-0.1977	0.1864	0.29	1		91.48
cg06494185	chr17	32992623	-0.7284	0.6865	0.29	1		62.3
cg10824725	chr14	104626668	0.3202	0.3018	0.29	1	KIF26A	82.35
cg13953894	chrX	103174148	-0.3442	0.3244	0.29	1		6.91
cg06463922	chr3	190916481	-0.6349	0.5984	0.29	1		75.14
cg02178797	chr1	182370193	-0.2242	0.2113	0.29	1	TEDDM1	86.49
cg20332408	chr6	31047783	-0.5275	0.4972	0.29	1		5.41
cg14023972	chr12	58090692	-0.1107	0.1043	0.29	1	OS9	95.77
cg06431878	chr7	100660345	0.4405	0.4152	0.29	1	LOC102724094	11.88
cg07478265	chr17	36859570	-0.2	0.1885	0.29	1		7.97
cg09041614	chr8	121417181	0.2288	0.2157	0.29	1	MRPL13	92.74
cg19901994	chr8	27288146	0.1343	0.1266	0.29	1	PTK2B	97.8
cg03807914	chr5	1218571	0.2402	0.2264	0.29	1	SLC6A19	88.82
cg02094989	chr6	169284816	0.06625	0.06245	0.29	1		3.13
cg26158180	chr15	88798666	-0.1328	0.1252	0.29	1	NTRK3	4.16
cg14063914	chr6	158588963	-0.4461	0.4204	0.29	1	GTF2H5	1.51
cg09732987	chr13	91999555	-0.1005	0.09476	0.29	1	MIR17HG	3.73
cg01227377	chr1	23877838	0.2335	0.22	0.29	1		90.64
cg15213265	chr11	9078320	0.2251	0.2121	0.29	1	SCUBE2	93.19
cg06953871	chr1	157991847	0.2126	0.2004	0.29	1	KIRREL	90.84
cg23154270	chr2	137527566	-0.4195	0.3954	0.29	1		84.9
cg16336586	chr8	98797945	-0.3125	0.2946	0.29	1	LAPTM4B	88.03
cg05642044	chr3	169940769	0.1549	0.146	0.29	1	PRKCI	4.95
cg15849017	chr12	123619618	-0.3875	0.3652	0.29	1		82.64
cg03058083	chr2	12185086	-0.1329	0.1252	0.29	1	LOC100506457	4.07
cg26605734	chr5	134551188	-0.3625	0.3417	0.29	1	C5orf66	3.93
cg10418410	chr12	2751699	-0.5458	0.5144	0.29	1	CACNA1C	58.56
cg19219435	chr19	15354051	0.3853	0.3631	0.29	1	BRD4	86.47
cg05714729	chr18	33234096	0.5046	0.4756	0.29	1	GALNT1	33.5
cg15065092	chr2	240390026	0.1699	0.1601	0.29	1		93.96
cg13579789	chr6	138038858	-0.541	0.5099	0.29	1		81.97
cg01978237	chr6	100896803	-0.3315	0.3124	0.29	1	SIM1	13.49
cg16719801	chr2	17804600	0.1847	0.1741	0.29	1	VSNL1	93.14
cg04977062	chr7	2281370	-0.1221	0.1151	0.29	1	NUDT1	3.01
cg26349474	chr17	46705637	0.3123	0.2944	0.29	1		90.78
cg08317493	chr17	15562805	-0.2525	0.238	0.29	1	TRIM16	91.1
cg08959204	chr16	68934075	0.4036	0.3804	0.29	1	TANGO6	44.57
cg01408915	chr9	136024341	-0.4244	0.4	0.29	1	RALGDS	3.57
cg26824006	chr7	121957254	-0.03776	0.03559	0.29	1		1.83
cg11260384	chr10	6777874	-0.2669	0.2515	0.29	1		87.82
cg05481879	chr3	122624636	-1.596	1.504	0.29	1		90.65
cg01863081	chr8	144153180	-0.2766	0.2607	0.29	1		92.86
cg23251795	chr12	57620318	-0.1954	0.1841	0.29	1		9
cg09858931	chr2	66028658	0.2131	0.2009	0.29	1		93.05
cg25622300	chr10	70458054	0.2153	0.2029	0.29	1		93.7
cg15279684	chr1	15350759	-0.2384	0.2247	0.29	1	KAZN	89.9
cg18170680	chr22	49444372	-0.2555	0.2408	0.29	1		92.02
cg26714915	chr19	40999461	0.5949	0.5607	0.29	1	SPTBN4	61.5
cg11238505	chr8	145691776	-0.1037	0.09775	0.29	1	CYHR1	3.09
cg17362109	chr3	194981274	-0.144	0.1357	0.29	1	C3orf21	4.65
cg24805739	chr12	116589966	-0.1705	0.1607	0.29	1	MED13L	93.55
cg14591352	chr13	113030235	0.358	0.3374	0.29	1	C13orf28	86.59
cg27233736	chr1	156695702	0.196	0.1847	0.29	1	ISG20L2	7.09
cg25723009	chr10	125754300	-0.08354	0.07874	0.29	1		2.96
cg24581160	chr17	61904147	-0.07383	0.06959	0.29	1	PSMC5	2.79
cg24234651	chr12	75728471	-0.06771	0.06382	0.29	1	GLIPR1L1	2.53
cg06596054	chr12	57998581	0.0917	0.08644	0.29	1	DTX3	2.91
cg21529807	chr19	42134478	0.5005	0.4718	0.29	1	CEACAM4	58.93
cg06823672	chr12	113900283	0.1154	0.1087	0.29	1		3.56
cg12820291	chr20	23439751	0.3286	0.3097	0.29	1		78.99
cg09032228	chr2	208929584	0.7208	0.6795	0.29	1		38.02
cg23444713	chr14	22573483	-0.4472	0.4215	0.29	1		4.63
