## Supplemental Tables for "Prenatal vitamin intake in first month of pregnancy and DNA methylation in cord blood and placenta in two prospective cohorts": Supplemental Table 4 - MARBLES Cord Blood Single Site Results.csv (part 13 of 49)

	chr	pos	DNAm_diff	sd	P.Value	adj.P.Val	gene	AveDNAm
cg07008343	chr17	38956362	0.4561	0.4299	0.29	1	KRT28	83.39
cg21422672	chr21	46872319	0.5236	0.4935	0.29	1	COL18A1	68.61
cg19029536	chr11	69867425	0.2044	0.1926	0.29	1		93.42
cg23130729	chr17	77021616	0.9062	0.8542	0.29	1	C1QTNF1	86.32
cg02763234	chr3	49764811	0.2225	0.2097	0.29	1	IP6K1	91.46
cg01645295	chr20	61560630	-0.1811	0.1707	0.29	1	DIDO1	3.84
cg22845755	chr19	42621692	0.2205	0.2079	0.29	1	POU2F2	92.26
cg13531989	chr19	52773396	-0.08247	0.07774	0.29	1	ZNF766	3.02
cg19266034	chr7	108210536	-0.2406	0.2268	0.29	1	THAP5	6.34
cg18740429	chr10	134844716	0.3499	0.3298	0.29	1		92.71
cg25065518	chr1	5540135	0.4193	0.3952	0.29	1		80.28
cg00656478	chr9	132480963	0.1943	0.1831	0.29	1	PRRX2	93.22
cg01949023	chr21	42589792	0.3011	0.2838	0.29	1	BACE2	90.41
cg18320160	chr12	53591607	-0.6109	0.5758	0.29	1	ITGB7	23.63
cg01225034	chr2	100195152	-0.3809	0.359	0.29	1	AFF3	73.93
cg02898382	chrX	129473829	-0.2729	0.2572	0.29	1	SLC25A14	25.56
cg16339286	chr7	4012484	-0.5027	0.4738	0.29	1	SDK1	86.24
cg14378057	chr6	42788563	-0.2063	0.1944	0.29	1	KIAA0240	91.73
cg09269113	chr4	5221952	0.2744	0.2587	0.29	1	STK32B	90.21
cg01290153	chr19	55987415	0.4624	0.4359	0.29	1	ZNF628	66.3
cg18504015	chr6	30070062	-0.04392	0.0414	0.29	1		1.98
cg08723459	chr16	89711919	0.2315	0.2183	0.29	1	CHMP1A	88.02
cg25983553	chr10	130339134	0.1643	0.1548	0.29	1		5.12
cg09839697	chr16	1525466	-0.2368	0.2232	0.29	1	CLCN7	2.94
cg27530316	chr19	49497072	-0.05667	0.05342	0.29	1	RUVBL2	1.71
cg12636819	chr3	160823371	0.5696	0.5369	0.29	1	B3GALNT1	51.27
cg25013327	chr3	170075236	-0.09474	0.08931	0.29	1	SKIL	1.9
cg08653348	chr16	86072812	-0.4068	0.3835	0.29	1		12.28
cg18732587	chr10	105127670	-0.0467	0.04403	0.29	1	TAF5	2.17
cg22859370	chr7	2805124	0.2178	0.2053	0.29	1	GNA12	87.8
cg09740968	chr7	37458369	0.2422	0.2283	0.29	1	ELMO1	88.78
cg21926883	chr2	100939477	0.6367	0.6002	0.29	1	LONRF2	86.23
cg13792460	chr13	31735875	-0.1391	0.1311	0.29	1	HSPH1	2.63
cg12986825	chr16	3086994	-0.04567	0.04305	0.29	1	LOC100128770	1.6
cg27029744	chr16	832683	0.4602	0.4338	0.29	1	MSLNL	69.57
cg02673938	chr19	5007178	-0.2367	0.2231	0.29	1	KDM4B	85.89
cg12390358	chr8	145597459	0.6646	0.6265	0.29	1	ADCK5	3.57
cg12436626	chr1	112298490	-0.1483	0.1398	0.29	1	DDX20	4.59
cg21086027	chr3	110647230	0.3908	0.3684	0.29	1		81.57
cg04592969	chr20	1285816	0.2569	0.2421	0.29	1	SNPH	87.94
cg19182537	chr13	43598038	0.4166	0.3927	0.29	1	DNAJC15	3.73
cg08475020	chr16	88784563	-0.116	0.1093	0.29	1	PIEZO1	95.26
cg09841052	chr6	41019912	0.2827	0.2665	0.29	1	APOBEC2	10.4
cg16247152	chr12	94280613	-0.155	0.1461	0.29	1		95.17
cg24727399	chr4	122302265	-0.0598	0.05637	0.29	1	QRFPR	2.76
cg17457915	chr11	123389314	0.5094	0.4802	0.29	1		83.67
cg08520463	chr14	96940374	-0.4255	0.4011	0.29	1	AK7	82.98
cg02058717	chr5	83776873	-0.334	0.3149	0.29	1		93.12
cg20103416	chr14	102198689	0.4853	0.4575	0.29	1	LINC00239	38.44
cg17202053	chr8	131065129	0.2573	0.2425	0.29	1	ASAP1	92.47
cg12184003	chr18	72753575	-0.6502	0.613	0.29	1	ZNF407	86.97
cg04734477	chr1	39788663	0.1918	0.1808	0.29	1	MACF1	93.84
cg13279806	chr9	140243458	-0.2461	0.232	0.29	1	EXD3	91.17
cg02761497	chr5	6712440	-0.06653	0.06272	0.29	1		2.69
cg04889166	chr5	122345726	-1.82	1.716	0.29	1		90.29
cg16107172	chr19	59023222	0.234	0.2206	0.29	1	SLC27A5	88.31
cg25934548	chr3	126736686	0.07331	0.06911	0.29	1	PLXNA1	97.26
cg01510839	chr9	20402244	-0.1407	0.1326	0.29	1	MLLT3	95.04
cg02567269	chr6	90326298	-0.3175	0.2993	0.29	1	ANKRD6	81.64
cg01266696	chr21	45595361	0.7018	0.6616	0.29	1		40.7
cg17209471	chr22	18558411	0.1354	0.1277	0.29	1		94.8
cg23400413	chr14	89959574	-0.6178	0.5824	0.29	1	FOXN3	92.82
cg10745669	chr1	214470760	-0.2231	0.2103	0.29	1	SMYD2	93.51
cg01404163	chr16	52581746	-0.4369	0.4118	0.29	1	TOX3	19.28
cg03018521	chr9	97040428	-0.44	0.4148	0.29	1	ZNF169	94.74
cg17217322	chr11	58938878	0.5721	0.5394	0.29	1	DTX4	12.79
cg14250786	chr21	45853735	0.1734	0.1634	0.29	1	TRPM2	93.7
cg13927251	chr5	180077359	-0.6575	0.6199	0.29	1	FLT4	5.54
cg17002156	chr1	183995878	-0.5025	0.4737	0.29	1	GLT25D2	93.13
cg22005336	chr5	63215684	-0.7456	0.7029	0.29	1		51.27
cg05356648	chr8	95168170	-0.45	0.4242	0.29	1	CDH17	93.47
cg01433677	chr16	30365840	0.2783	0.2623	0.29	1	CD2BP2	17.68
cg18733539	chr1	232835904	0.16	0.1508	0.29	1		94.72
cg11285539	chr10	105549802	-0.4025	0.3794	0.29	1	SH3PXD2A	4.92
cg13027321	chr10	118200179	-0.5156	0.4861	0.29	1	PNLIPRP3	93.79
cg06861395	chr4	23776092	0.5801	0.5469	0.29	1		83.58
cg07926098	chr21	31044189	0.6652	0.6271	0.29	1	GRIK1	62
cg20617093	chr19	6532849	-0.315	0.2969	0.29	1	TNFSF9	3.93
cg14189609	chr19	3225006	-0.04852	0.04574	0.29	1	BRUNOL5	2.17
cg21964478	chr3	149668617	-0.2164	0.204	0.29	1	RNF13	93.87
cg16682693	chr1	65524210	0.1575	0.1485	0.29	1	MIR101-1	94.12
cg18470456	chr13	96204493	0.3904	0.368	0.29	1	CLDN10	87.51
cg16525435	chr3	193994972	-0.1929	0.1818	0.29	1		91.95
cg14676794	chr18	832385	0.6794	0.6405	0.29	1		60.51
cg19380129	chr6	114408668	0.3063	0.2888	0.29	1	LOC101927768	91.2
cg11491851	chr14	25841582	-0.6107	0.5758	0.29	1		57.64
cg27650656	chr1	32173419	0.1241	0.117	0.29	1		4.08
cg19762515	chr20	29947689	-0.405	0.3818	0.29	1		89.4
cg14782471	chr19	48774640	-0.09377	0.0884	0.29	1	ZNF114	3.26
cg05986933	chr2	43020457	-0.3263	0.3076	0.29	1	HAAO	4.77
cg14865150	chr14	56355985	-0.1743	0.1644	0.29	1		93.91
cg20771221	chr16	87559562	0.6102	0.5753	0.29	1		62.74
cg14651742	chr2	1822072	0.1668	0.1573	0.29	1	MYT1L	94.77
cg18585693	chr11	117668161	-0.3289	0.31	0.29	1	DSCAML1	17.05
cg01951963	chr16	85942346	-0.5065	0.4775	0.29	1	IRF8	26.47
cg12747024	chr2	219935695	0.473	0.446	0.29	1		93.32
cg00296038	chr3	11624533	0.3205	0.3022	0.29	1	VGLL4	82.5
cg16651328	chr1	169557951	0.1117	0.1053	0.29	1		95.79
cg13722634	chr12	56321803	-0.08589	0.08098	0.29	1	WIBG	1.31
cg09666006	chr1	55462628	-0.1957	0.1845	0.29	1		6.48
cg11192913	chr3	45712789	-0.2226	0.2099	0.29	1	LIMD1	92.8
cg00520689	chr8	131469811	0.3144	0.2964	0.29	1		85.55
cg17191256	chr10	131665419	0.1807	0.1704	0.29	1	EBF3	94.53
cg08135220	chr3	184530254	-0.3053	0.2878	0.29	1	VPS8	3.2
cg07514559	chr9	136295266	0.4174	0.3935	0.29	1	ADAMTS13	89.34
cg18334631	chr2	113341254	-1.226	1.156	0.29	1	CHCHD5	69.98
cg14360014	chr9	136603716	-0.4737	0.4466	0.29	1	SARDH	6.11
cg00696930	chr1	183164412	-0.5986	0.5643	0.29	1	LAMC2	52.62
cg11581235	chr2	157398319	-0.249	0.2348	0.29	1	GPD2	91.33
cg26081767	chr7	114066583	-0.1835	0.173	0.29	1	FOXP2	93.75
cg24441922	chr2	235401950	-0.8987	0.8474	0.29	1	ARL4C	41.6
cg09082480	chr16	83997636	0.1092	0.103	0.29	1	OSGIN1	95.43
cg01045835	chr5	82969530	0.1967	0.1854	0.29	1	HAPLN1	92.95
cg02953912	chr11	2904591	0.1635	0.1542	0.29	1	CDKN1C	94.26
cg07185664	chr17	1412950	0.7225	0.6812	0.29	1	INPP5K	84.9
cg04575614	chr1	33773691	0.174	0.1641	0.29	1		94.44
cg14272967	chr10	90520672	1.429	1.347	0.29	1	LIPN	90.76
cg23395034	chr1	27055108	0.2035	0.1918	0.29	1	ARID1A	93.32
cg26127166	chr9	116812388	0.3889	0.3667	0.29	1	ZNF618	95.26
cg11824985	chr4	15683218	-0.09295	0.08764	0.29	1	LOC285550	3.4
cg17937686	chr14	101076581	0.288	0.2715	0.29	1		86.32
cg08069040	chr14	63776848	-0.1849	0.1743	0.29	1		92.79
cg23312470	chr12	133303923	0.1704	0.1607	0.29	1	ANKLE2	94.41
cg10511618	chr4	113436232	0.0401	0.03781	0.29	1	NEUROG2	0.77
cg27000449	chr7	2354192	-0.4844	0.4567	0.29	1	SNX8	4.9
cg02121427	chr3	194091192	0.6213	0.5858	0.29	1	LRRC15	70.83
cg08315613	chr19	11074303	-0.4461	0.4206	0.29	1	SMARCA4	55.07
cg00383209	chr1	156571370	-0.3045	0.2871	0.29	1	GPATCH4	2.93
cg00143868	chr16	3661890	-0.06576	0.062	0.29	1	BTBD12	2.65
cg02569473	chr8	67026896	0.08469	0.07985	0.29	1		2.56
cg09929456	chr11	125441060	0.4109	0.3874	0.29	1	EI24	45.41
cg10911946	chr1	214562180	0.633	0.5969	0.29	1	PTPN14	62.16
cg21428874	chr10	43593193	-0.5267	0.4966	0.29	1	RET	47.58
cg18771570	chr2	154143768	1.427	1.345	0.29	1		26.78
cg15007391	chr19	40909817	-0.08172	0.07705	0.29	1	PRX	2.87
cg02491692	chr12	54421111	0.4397	0.4146	0.29	1	HOXC6	25.89
cg02350006	chr20	37893384	-0.2361	0.2226	0.29	1		4.11
cg07383370	chr7	40766405	-0.4151	0.3914	0.29	1	SUGCT	88.51
cg15698192	chr20	18452254	-0.183	0.1726	0.29	1	POLR3F	93.11
cg23546023	chr11	85374547	-0.1493	0.1408	0.29	1	CREBZF	4.27
cg05638929	chr10	102508633	-0.5901	0.5564	0.29	1	PAX2	2.47
cg05479010	chr7	115850173	-0.3866	0.3645	0.29	1	TES	63.66
cg16885779	chr17	840975	-0.4784	0.451	0.29	1	NXN	80.23
cg12719548	chr7	95401710	-0.0478	0.04507	0.29	1	DYNC1I1	2.19
cg17283826	chr22	18923986	0.482	0.4545	0.29	1	PRODH	11.04
cg13686059	chr2	11101549	-0.735	0.693	0.29	1		79.29
cg03412784	chr11	86143260	-0.3159	0.2978	0.29	1		91.65
cg18527771	chr21	44829111	0.197	0.1858	0.29	1		92.53
cg12648806	chr17	8286599	-0.1696	0.1599	0.29	1	RPL26	5.66
cg26123532	chr2	158027027	-0.3327	0.3137	0.29	1		87.59
cg18670801	chr4	158942145	-0.3216	0.3033	0.29	1		91.36
cg12656077	chr5	43602605	-0.08409	0.07929	0.29	1	NNT	2.39
cg06796275	chr6	40244054	-0.4063	0.3831	0.29	1		86.21
cg16219384	chr1	162575316	-0.2327	0.2194	0.29	1		92.94
cg00988426	chr19	6502740	-0.8923	0.8413	0.29	1	TUBB4A	9.61
cg14801768	chr10	28622505	-0.8601	0.811	0.29	1		6.96
cg12734023	chr2	64863580	-0.2114	0.1993	0.29	1	SERTAD2	5.25
cg26527709	chr11	71294208	0.5248	0.4948	0.29	1	KRTAP5-11	58.06
cg24308043	chr10	49967889	0.217	0.2046	0.29	1	WDFY4	91.76
cg02135170	chr2	110364520	-0.395	0.3724	0.29	1	SEPT10	87.58
cg15163603	chr12	132403897	0.5144	0.485	0.29	1	ULK1	87.93
cg08740424	chr21	46193430	-0.2686	0.2533	0.29	1	UBE2G2	88.31
cg01895398	chr21	47038905	1.155	1.09	0.29	1		73.48
cg22688446	chr1	167021664	-0.5219	0.4922	0.29	1		86.88
cg25249717	chr14	76866550	-0.1723	0.1625	0.29	1	ESRRB	94.34
cg01762584	chr1	2821649	0.3256	0.307	0.29	1		84.57
cg16235679	chr5	476842	0.2532	0.2388	0.29	1	SLC9A3	90.69
cg25166168	chr3	23924085	0.03603	0.03397	0.29	1	UBE2E1	98.32
cg02361612	chr7	130353136	-0.1115	0.1052	0.29	1	COPG2	3.88
cg10705422	chr11	12188825	1.46	1.377	0.29	1	MICAL2	44.69
cg23412653	chrX	118616427	-0.3692	0.3481	0.29	1		30.16
cg13671536	chr3	112096801	-0.3586	0.3382	0.29	1		85.16
cg22671471	chr1	197880384	-0.1754	0.1654	0.29	1	LHX9	4.72
cg03674563	chr11	422260	0.2613	0.2464	0.29	1	ANO9	91.79
cg12612410	chr17	33148462	0.411	0.3876	0.29	1		72.4
cg19897222	chr5	156975312	0.4806	0.4532	0.29	1	ADAM19	54.73
cg17720866	chr2	161273417	-0.1796	0.1694	0.29	1	RBMS1	95.01
cg04197702	chr12	131310385	0.2625	0.2475	0.29	1	STX2	92.34
cg07577934	chr1	202116537	0.2522	0.2378	0.29	1	PTPN7	90.94
cg15287160	chr2	6122425	-0.3281	0.3094	0.29	1	LOC400940	84.32
cg01572144	chr2	236293517	-0.3273	0.3087	0.29	1		88.48
cg06907295	chr4	151936669	-0.03188	0.03006	0.29	1	LRBA	1.4
cg02818322	chrX	140926409	-0.3948	0.3723	0.29	1	MAGEC3	76.97
cg09760697	chr10	110326440	0.2489	0.2347	0.29	1		89.93
cg18554485	chr14	53257768	0.05454	0.05143	0.29	1	GNPNAT1	2.42
cg27070445	chr9	135284491	0.2483	0.2341	0.29	1	C9orf171	90.61
cg14597534	chr11	43601442	-0.04105	0.03871	0.29	1		1.92
cg09447182	chr16	9277625	-0.1142	0.1077	0.29	1		98.08
cg14310575	chr20	38063750	0.4658	0.4392	0.29	1		86.59
cg18179833	chr5	112312951	-0.3375	0.3183	0.29	1	DCP2	7.4
cg10544353	chr5	4048061	-0.2461	0.2321	0.29	1		92.09
cg03002380	chr12	70033047	-0.1252	0.1181	0.29	1		95.18
cg07744216	chr19	7682838	0.8702	0.8206	0.29	1	KIAA1543	83.85
cg24689976	chr6	88187068	-0.3578	0.3375	0.29	1	SLC35A1	90.65
cg12648952	chr8	72705778	0.2046	0.1929	0.29	1		91.98
cg07145744	chr3	43146836	0.3607	0.3401	0.29	1	C3orf39	83.25
cg00828341	chr7	40612508	0.1148	0.1083	0.29	1	SUGCT	95.83
cg27325255	chr19	42501463	-0.04305	0.04059	0.29	1		2.17
cg14564255	chr1	111359939	0.2077	0.1958	0.29	1		92.47
cg07854284	chr10	119257127	0.2267	0.2138	0.29	1	EMX2OS	91.93
cg12401653	chr12	1754980	0.3127	0.2949	0.29	1	WNT5B	87.37
cg14596393	chr2	122597404	-0.3857	0.3638	0.29	1		88.55
cg19747659	chr8	122177076	0.1575	0.1485	0.29	1		94.07
cg24535234	chr17	6939145	0.07991	0.07536	0.29	1	SLC16A13	1.56
cg02157031	chr1	112912434	-0.1286	0.1212	0.29	1		4.7
cg10530644	chr1	212965113	-0.1449	0.1367	0.29	1	NSL1	3.88
cg19537070	chr5	161112334	-0.3552	0.3349	0.29	1	GABRA6	85.34
cg13876592	chr3	58591441	0.4676	0.4409	0.29	1	FAM107A	72.39
cg09881585	chr22	50483499	-0.9172	0.865	0.29	1	TTLL8	15.97
cg07171956	chr22	37558687	-0.4107	0.3873	0.29	1		41.54
cg14091258	chr7	157406607	1.011	0.9532	0.29	1	PTPRN2	58.96
cg15573058	chr2	239361436	-0.1338	0.1262	0.29	1		95.21
cg27338079	chr14	21733696	-0.3419	0.3225	0.29	1	HNRNPC	86.25
cg04610167	chr22	49593269	-0.6435	0.6069	0.29	1		64.32
cg16687886	chr7	133360478	-0.1277	0.1204	0.29	1	EXOC4	95.07
cg12293949	chr2	218469425	-0.6663	0.6284	0.29	1	DIRC3	71.56
cg15669692	chr7	101543729	0.3715	0.3503	0.29	1	CUX1	90.71
cg16144722	chrX	122905713	0.8378	0.7901	0.29	1		58.08
cg23617236	chr6	31660879	0.2034	0.1918	0.29	1	BAT5	92.98
cg12278099	chr16	82030629	-0.1469	0.1385	0.29	1		94.56
cg12211856	chr1	243646691	0.1302	0.1228	0.29	1	SDCCAG8	3.65
cg03658557	chr4	96012317	0.5237	0.4939	0.29	1	BMPR1B	33.73
cg12334013	chr7	36195786	-0.6847	0.6457	0.29	1	EEPD1	39.08
cg27113538	chr3	195849674	0.4102	0.3869	0.29	1		78.09
cg06526366	chr9	114791149	-3.583	3.379	0.29	1	MIR3134	71.71
cg22763649	chr20	21694307	-0.3922	0.3698	0.29	1	PAX1	16.91
cg05550893	chr17	1880884	-0.4994	0.4709	0.29	1	RTN4RL1	31.12
cg26666512	chr16	30934656	-0.2189	0.2064	0.29	1	NCRNA00095	4.95
cg06393122	chr3	128016402	0.4689	0.4422	0.29	1	EEFSEC	55.16
cg14211387	chr2	201677426	-0.6839	0.645	0.29	1	BZW1	5.07
cg10121606	chr11	111508650	-0.1593	0.1503	0.29	1	SIK2	93.64
cg26413195	chr10	52384956	-0.1758	0.1658	0.29	1	SGMS1	4.13
cg01885963	chr11	6947628	0.8541	0.8055	0.29	1	ZNF215	3.44
cg26937705	chr7	15237483	-0.2426	0.2288	0.29	1		92.09
cg26174539	chr14	102606268	-0.08651	0.08158	0.29	1	WDR20	3.51
cg14804093	chrX	13128736	-0.2722	0.2567	0.29	1		90.75
cg08610919	chr10	119564291	0.6318	0.5958	0.29	1		74.05
cg20106214	chr19	44097457	0.1792	0.169	0.29	1	IRGQ	93.47
cg14116439	chr4	20852337	-0.1876	0.1769	0.29	1	KCNIP4	93.17
cg27321466	chr12	132932530	2.261	2.133	0.29	1		46.57
cg15229632	chr5	76434929	0.3429	0.3234	0.29	1	ZBED3-AS1	93.5
cg06941630	chr12	97525190	-0.6661	0.6283	0.29	1		63.82
cg23627629	chr5	129083748	0.2412	0.2275	0.29	1	KIAA1024L	91.3
cg20857416	chr13	20173366	-0.3774	0.3559	0.29	1		87.87
cg01275297	chr20	35201324	0.1612	0.152	0.29	1	TGIF2	5.17
cg00080123	chr5	176853446	-0.06309	0.0595	0.29	1	GRK6	2.15
cg13673570	chr4	20985766	0.6153	0.5803	0.29	1	KCNIP4	20.61
cg12149777	chr4	139937459	-0.4285	0.4041	0.29	1	CCRN4L	14.25
cg03071102	chr20	62194945	0.7904	0.7454	0.29	1	PRIC285	84.93
cg06713429	chr11	81207298	0.4824	0.455	0.29	1		87.93
cg17516221	chr1	244371737	-0.1968	0.1856	0.29	1		94.13
cg10333791	chr11	34210701	0.1188	0.1121	0.29	1	ABTB2	95.26
cg26744874	chr1	149765011	0.3162	0.2982	0.29	1	HIST2H2BF	23.46
cg08884490	chr22	51160651	0.3253	0.3068	0.29	1	SHANK3	85.98
cg18971819	chr11	616112	-0.129	0.1217	0.29	1	IRF7	3.72
cg21186757	chr2	209460119	-1.003	0.9459	0.29	1		64.51
cg14342218	chr5	78800012	-0.4669	0.4403	0.29	1	HOMER1	92.04
cg00233687	chr5	132202144	0.1056	0.0996	0.29	1	GDF9	2.19
cg21960828	chr4	7056452	-0.1562	0.1473	0.29	1	TADA2B	95.38
cg24980415	chr11	626255	-0.6806	0.6419	0.29	1	CDHR5	78.98
cg12566791	chr18	72761511	0.238	0.2245	0.29	1	ZNF407	92.25
cg11543126	chr10	135374546	1.156	1.091	0.29	1	SYCE1	79.47
cg10294555	chr11	18713331	-0.3266	0.308	0.29	1		90.01
cg19190699	chr15	101514156	-0.587	0.5536	0.29	1	LRRK1	24.81
cg18440871	chr7	155534649	-0.6009	0.5668	0.29	1	RBM33	96.68
cg04478471	chr2	47144128	0.664	0.6263	0.29	1	MCFD2	51.84
cg00075634	chr4	185940595	0.1396	0.1317	0.29	1	HELT	4.54
cg02323098	chr10	12631632	-4.368	4.12	0.29	1	CAMK1D	34.29
cg04190662	chrX	115085326	-0.5782	0.5453	0.29	1		13.26
cg04794901	chr6	160209903	-0.09121	0.08603	0.29	1	TCP1	2.95
cg27058943	chr2	63706038	0.2868	0.2706	0.29	1	WDPCP	87.9
cg12291253	chr2	58997691	0.3738	0.3525	0.29	1	LINC01122	92.75
cg25683012	chr12	57030113	-0.09864	0.09304	0.29	1	BAZ2A	2.51
cg03466765	chr7	3458230	-0.6469	0.6102	0.29	1	SDK1	81.44
cg10184649	chr6	143771318	-0.1421	0.134	0.29	1	ADAT2	2.25
cg10033612	chr16	1664176	-0.289	0.2726	0.29	1	CRAMP1L	9.1
cg18232772	chr22	50165512	0.7592	0.7161	0.29	1		74.95
cg11237528	chr7	132072513	0.3045	0.2872	0.29	1	PLXNA4	86.06
cg22595107	chr12	7080903	0.4594	0.4333	0.29	1	PHB2	18.85
cg17503629	chr1	31381718	-0.3562	0.336	0.29	1	SDC3	42.18
cg24096958	chr1	32121195	0.2895	0.273	0.29	1	COL16A1	89.72
cg23677291	chr11	56923527	0.5264	0.4965	0.29	1		28.98
cg20400855	chr19	7953216	0.2995	0.2825	0.29	1	LRRC8E	19.9
cg20948486	chr1	156863129	0.398	0.3754	0.29	1	PEAR1	9.27
cg10062017	chr8	109299134	0.1602	0.1511	0.29	1		94.4
cg11361049	chr6	32059166	0.363	0.3424	0.29	1	TNXB	86.39
cg02030034	chr10	101292403	-0.07614	0.07182	0.29	1	NKX2-3	2.47
cg07533384	chr13	113143711	0.4476	0.4222	0.29	1	TUBGCP3	93.72
cg10148280	chr3	148846750	0.4707	0.444	0.29	1	HPS3	14.36
cg20072901	chr17	10563216	0.2803	0.2644	0.29	1		82.49
cg22259123	chr6	36695368	-0.3987	0.376	0.29	1	RAB44	82.73
cg13912418	chr3	37615071	0.4498	0.4243	0.29	1	ITGA9	77.48
cg10201297	chr1	32930832	0.6118	0.5771	0.29	1	ZBTB8B	10.6
cg01044394	chr3	51422497	-0.124	0.117	0.29	1	MANF	2.36
cg10476112	chr2	45241222	0.1122	0.1058	0.29	1		3.66
cg18505495	chr10	104179494	-0.1489	0.1404	0.29	1	FBXL15	3.98
cg16804948	chr2	191092628	-0.2447	0.2308	0.29	1	HIBCH	91.24
cg03949978	chr8	145747140	0.2936	0.2769	0.29	1	LRRC14	88.35
cg21024234	chr15	51964706	-0.6494	0.6126	0.29	1		62.84
cg08180596	chr6	30700616	-0.3285	0.3099	0.29	1	FLOT1	78.66
cg02744594	chr1	226112178	0.1314	0.1239	0.29	1	PYCR2	4.16
cg02486161	chr16	50766599	-0.2685	0.2532	0.29	1	NOD2	91.32
cg12424329	chr13	47371644	0.6841	0.6453	0.29	1	ESD	20.07
cg19812272	chr1	39547078	-0.07999	0.07545	0.29	1	MACF1	2.53
cg26556385	chr19	41025574	-0.07001	0.06604	0.29	1	SPTBN4	2.73
cg13364558	chr5	115905922	-0.4415	0.4165	0.29	1	SEMA6A	82.83
cg08129092	chr1	153746211	0.5572	0.5256	0.29	1	INTS3	29.11
cg08979573	chr1	44568675	-0.1964	0.1852	0.29	1		92.52
cg10897623	chr22	50201029	-0.2464	0.2324	0.29	1	BRD1	92.48
cg03673225	chr13	99096762	-0.2498	0.2356	0.29	1	FARP1	89.99
cg01762626	chr16	4784081	-0.04588	0.04328	0.29	1	ANKS3	0.92
cg00145348	chrX	55026862	-0.3728	0.3516	0.29	1	APEX2	18.42
cg11105563	chr10	354620	0.169	0.1594	0.29	1	DIP2C	94.04
cg04779473	chr6	105658154	-0.1489	0.1405	0.29	1		94.35
cg17759235	chr7	99965045	0.3241	0.3057	0.29	1	PILRB	86.51
cg02464563	chr19	55996329	-0.04039	0.0381	0.29	1	NAT14	1.24
cg03127863	chr14	58731088	0.1969	0.1857	0.29	1	PSMA3	93.95
cg17420885	chr1	87600446	1.999	1.886	0.29	1	LOC339524	71.99
cg11435872	chr11	45827475	0.4891	0.4614	0.29	1	SLC35C1	78.79
cg23056252	chr14	39639525	-0.06293	0.05936	0.29	1	TRAPPC6B	2.47
cg09305008	chr7	1131133	0.9652	0.9105	0.29	1	GPER	92.07
cg03453374	chr6	46000514	-0.3211	0.303	0.29	1	CLIC5	84.87
cg03142846	chr8	1890946	-0.6502	0.6134	0.29	1	ARHGEF10	74.63
cg13253199	chr12	109684116	0.2228	0.2102	0.29	1	ACACB	91.29
cg26662193	chr10	70715997	-0.04389	0.04141	0.29	1	DDX21	1.73
cg08910603	chr2	130915685	-0.4214	0.3975	0.29	1	SMPD4	84.52
cg15194488	chr6	9876032	-0.4926	0.4647	0.29	1		58.17
cg19076258	chr6	17032431	0.2168	0.2045	0.29	1		92.11
cg07666532	chr7	98249051	0.5377	0.5073	0.29	1	NPTX2	30.51
cg05497027	chr9	37741845	-0.5037	0.4752	0.29	1	FRMPD1	64.05
cg07016331	chr3	126936238	0.2281	0.2152	0.29	1		5.59
cg16700050	chr13	31406164	-0.3061	0.2887	0.29	1		84.98
cg11707181	chr3	11941561	0.2566	0.242	0.29	1		89.91
cg16159940	chr2	68965328	-0.2556	0.2411	0.29	1	ARHGAP25	6.95
cg25068445	chr9	139780417	0.1208	0.1139	0.29	1	TRAF2	3.97
cg08950181	chr6	147491115	-0.1249	0.1178	0.29	1		95.33
cg26757376	chr16	2502116	-0.06067	0.05723	0.29	1	CCNF	98.9
cg24343973	chr20	42142236	0.5746	0.542	0.29	1	L3MBTL	76.82
cg00018276	chr9	107954218	0.7408	0.6988	0.29	1		50.26
cg01142579	chr4	183769187	0.2494	0.2352	0.29	1		88.53
cg06922393	chr11	72064370	0.3748	0.3536	0.29	1	CLPB	56.62
cg19502745	chr1	58221322	0.3659	0.3452	0.29	1	DAB1	89.23
cg06756413	chr1	206304149	0.7051	0.6652	0.29	1		5.45
cg07391373	chr4	165728809	0.2059	0.1942	0.29	1		93.74
cg01307483	chr7	129254604	-0.6437	0.6073	0.29	1	NRF1	64.51
cg22083815	chr1	32666378	-0.05744	0.05419	0.29	1	CCDC28B	1.14
cg18824434	chr1	153735298	0.2773	0.2616	0.29	1	INTS3	82.01
cg19913430	chr8	67025991	-0.1695	0.1599	0.29	1		1.88
cg01290701	chr5	82373336	-0.09917	0.09355	0.29	1	XRCC4	3.71
cg02097511	chr1	55519116	0.4346	0.41	0.29	1	PCSK9	39.64
cg05567646	chr6	99842244	0.7792	0.7351	0.29	1	COQ3	19.57
cg03067190	chr22	17229660	0.3131	0.2953	0.29	1		92.7
cg13687797	chr11	75063578	0.1309	0.1235	0.291	1	ARRB1	4.19
cg17726558	chr1	66722012	-0.174	0.1641	0.291	1	PDE4B	94.08
cg14687805	chr2	48455012	-0.8588	0.8102	0.291	1		16.91
cg12253859	chr10	96748928	0.5056	0.477	0.291	1	CYP2C9	78.38
cg23550457	chr20	45401738	-0.468	0.4416	0.291	1		86.36
cg13662778	chr4	155533883	-0.3368	0.3178	0.291	1	FGG	84.94
cg15948210	chr5	172989254	-0.1823	0.172	0.291	1		93.1
cg15029032	chr15	86294644	-0.8804	0.8306	0.291	1		37.3
cg14651504	chr13	50961428	-0.426	0.4019	0.291	1		84.07
cg22823273	chr14	76580302	-0.5172	0.488	0.291	1		38.04
cg11214846	chr17	57233066	-0.07325	0.06911	0.291	1	PRR11	2.91
cg05782457	chr16	10983791	0.4382	0.4134	0.291	1	CIITA	67.39
cg25383600	chr17	11271421	-0.2789	0.2631	0.291	1	SHISA6	91.6
cg20622131	chr15	78917612	0.3349	0.316	0.291	1	CHRNB4	80.59
cg13547624	chr2	216288774	0.2901	0.2737	0.291	1	FN1	91.01
cg06213345	chr6	27419587	-0.274	0.2585	0.291	1	ZNF184	92.34
cg05495105	chr16	30662362	-0.08715	0.08222	0.291	1	PRR14	3.03
cg19154173	chr12	112451600	-0.3092	0.2918	0.291	1	TMEM116	4.41
cg13411122	chr6	30640228	0.2527	0.2384	0.291	1	DHX16	7.62
cg04539935	chr2	127815066	0.3133	0.2956	0.291	1	BIN1	80.76
cg00220654	chr1	212382611	0.2985	0.2816	0.291	1		84.58
cg14665887	chr5	57076274	0.3841	0.3624	0.291	1		84.51
cg21214265	chr10	8139884	-0.9962	0.9399	0.291	1		91.32
cg19184415	chr18	57363691	-0.2425	0.2288	0.291	1	CCBE1	20.24
cg05895507	chr15	77155635	-0.4978	0.4697	0.291	1	SCAPER	83.44
cg16086469	chr7	24860015	-0.3709	0.35	0.291	1	OSBPL3	5.46
cg12961546	chr12	56709730	0.09484	0.08948	0.291	1	CNPY2	2.78
cg02294808	chr15	52549723	0.3223	0.3041	0.291	1	MYO5C	75.91
cg23375169	chr17	38708809	-0.3888	0.3668	0.291	1		88.01
cg19747953	chr7	137858693	-0.1956	0.1845	0.291	1		93.67
cg13150344	chr11	67889062	-0.07194	0.06787	0.291	1	CHKA	2.58
cg27591870	chr3	176915853	-0.08841	0.08342	0.291	1	TBL1XR1	2.99
cg15680707	chr3	185303904	-0.07395	0.06977	0.291	1	SENP2	2.5
cg13281420	chr1	57286811	-0.1275	0.1203	0.291	1	C1orf168	4.66
cg23032993	chr2	3128880	-0.2006	0.1893	0.291	1		93.31
cg01027929	chr7	26241406	-1.039	0.9807	0.291	1	HNRNPA2B1	19.23
cg02357389	chr12	82752162	-0.05528	0.05215	0.291	1	CCDC59	1.17
cg06112415	chr2	27342158	0.4423	0.4173	0.291	1	CGREF1	47.71
cg03528353	chr17	61819722	-0.06721	0.06341	0.291	1	STRADA	2.67
cg23864543	chr2	133036019	-0.0602	0.0568	0.291	1		97.94
cg19913465	chr19	7767075	0.4797	0.4526	0.291	1	FCER2	69.06
cg11310863	chr2	144303521	-0.1745	0.1647	0.291	1	ARHGAP15	94.14
cg18763341	chr2	192516266	0.3382	0.319	0.291	1		88.07
cg13731355	chr19	54567128	-1.111	1.048	0.291	1	VSTM1	11.21
cg27449572	chr10	100024278	-0.4511	0.4256	0.291	1	LOXL4	22.45
cg07676167	chr8	124253055	-0.09785	0.09233	0.291	1	C8orf76	3.51
cg17563376	chr4	3597739	0.2895	0.2731	0.291	1		87.4
cg05394840	chr6	118231721	-0.3439	0.3245	0.291	1	SLC35F1	87.48
cg23302214	chr9	139565026	0.06876	0.06488	0.291	1	EGFL7	97.51
cg11859384	chr17	80120422	-0.2142	0.2021	0.291	1	CCDC57	92.96
cg12150817	chr14	24768737	-0.09722	0.09173	0.291	1	DHRS1	2.78
cg06672545	chr16	19869965	-0.1923	0.1814	0.291	1		93.06
cg25013303	chr1	10961257	0.3126	0.295	0.291	1		78.08
cg26426910	chr6	37207838	0.5069	0.4783	0.291	1	TMEM217	61.39
cg14760620	chr20	61884942	-0.1462	0.1379	0.291	1	FLJ16779	5.93
cg07500170	chr1	22676140	-0.4626	0.4364	0.291	1		86.17
cg12757578	chr1	19340377	0.2238	0.2112	0.291	1		90
cg06231587	chr3	160473288	-0.1022	0.09641	0.291	1	PPM1L	1.75
cg10537927	chr4	143767454	-0.1321	0.1246	0.291	1	INPP4B	4.54
cg18574499	chr21	40669669	-0.1293	0.122	0.291	1	BRWD1	94.49
cg27579745	chr10	103874495	0.13	0.1226	0.291	1	LDB1	3.97
cg16295988	chr9	115480625	-0.1631	0.1539	0.291	1	C9orf80	5
cg12599971	chr5	125171542	1.896	1.789	0.291	1		27.26
cg22485390	chr12	53089322	0.2503	0.2362	0.291	1	KRT77	88.98
cg00251519	chr2	97481232	-0.2691	0.2539	0.291	1	CNNM3	7.61
cg23567793	chr3	46920580	0.4495	0.4241	0.291	1	PTH1R	69.49
cg07951810	chr12	65153561	-0.1237	0.1168	0.291	1	GNS	3.2
cg26993947	chr22	25333858	0.5612	0.5295	0.291	1	TMEM211	83.59
cg15210851	chr3	150237138	0.1494	0.141	0.291	1		94.3
cg10773601	chr19	51226046	0.6802	0.6418	0.291	1	CLEC11A	79.01
cg25633069	chr5	78599729	0.2274	0.2146	0.291	1	JMY	89.92
cg01660591	chr1	12258574	-0.2792	0.2635	0.291	1	TNFRSF1B	90.25
cg20257724	chr5	53879786	0.2736	0.2582	0.291	1		89.13
cg00264528	chr3	170746012	-0.4525	0.427	0.291	1	SLC2A2	44.6
cg23989336	chr17	79283915	-0.854	0.8058	0.291	1	C17orf55	73.85
cg04467638	chr8	125814625	0.6429	0.6067	0.291	1		62.08
cg00589488	chr3	49760249	0.2696	0.2544	0.291	1	GMPPB	85.42
cg04508033	chr10	96047603	0.269	0.2538	0.291	1	PLCE1-AS1	90.61
cg02266029	chr5	177896237	0.2557	0.2413	0.291	1	COL23A1	89.65
cg06841177	chr12	30353294	-0.6099	0.5755	0.291	1		83.98
cg25470758	chr1	31280143	-0.9816	0.9262	0.291	1		80.83
cg25660521	chr19	35997109	-0.4589	0.433	0.291	1	DMKN	78.98
cg26954271	chr7	55954936	-0.7429	0.701	0.291	1	ZNF713	4.05
cg24048739	chr7	17546266	0.1817	0.1714	0.291	1	LOC101927630	93.83
cg08781655	chr6	33423196	0.5303	0.5004	0.291	1	ZBTB9	86.58
cg06473858	chrX	69757654	0.4267	0.4026	0.291	1	TEX11	76.42
cg25490633	chr10	134981479	0.3441	0.3247	0.291	1	KNDC1	79.77
cg14778264	chr8	2179411	0.6865	0.6478	0.291	1		91.95
cg20837318	chr20	35957195	0.265	0.25	0.291	1		85.76
cg04060163	chr17	75136271	0.2451	0.2312	0.291	1	SEC14L1	8.94
cg11852218	chr2	105859083	0.2123	0.2003	0.291	1	GPR45	91.37
cg24065770	chr19	17982700	-0.07879	0.07435	0.291	1	SLC5A5	3.58
cg09575114	chr9	4666694	-0.08306	0.07838	0.291	1	C9orf68	2.27
cg06104799	chr3	111389073	0.8278	0.7811	0.291	1		69.92
cg08498240	chr8	52811083	-0.1091	0.1029	0.291	1	PCMTD1	4.51
cg05616584	chr5	133447785	-0.3394	0.3203	0.291	1		91.62
cg08497913	chr12	132442906	-0.5198	0.4905	0.291	1	EP400	59.29
cg17985486	chr17	80308755	0.4516	0.4262	0.291	1		84.1
cg20444192	chr10	113755922	0.5882	0.555	0.291	1		88.82
cg10478292	chr12	121650872	-0.1253	0.1183	0.291	1	P2RX4	94.93
cg25149202	chr8	13392139	-0.4562	0.4305	0.291	1		85.23
cg25405244	chr3	130568452	-0.4929	0.4652	0.291	1	ATP2C1	62.17
cg06223951	chr19	634087	0.6916	0.6526	0.291	1	POLRMT	18.98
cg18886058	chr22	27197120	-0.8077	0.7622	0.291	1		57.62
cg24935655	chr3	193097750	0.1809	0.1707	0.291	1	ATP13A5	94.13
cg07661291	chr11	8061352	-0.3402	0.3211	0.291	1	TUB	84.73
cg13708055	chr15	86123699	0.5361	0.5059	0.291	1	AKAP13	80.25
cg24477193	chr1	95538767	-0.04008	0.03783	0.291	1	ALG14	2.32
cg00751332	chr18	20714332	-0.4792	0.4522	0.291	1	CABLES1	27.41
cg10724054	chr17	3904396	0.2959	0.2792	0.291	1		86.76
cg14596987	chr9	98249189	-0.2683	0.2532	0.291	1	PTCH1	89.16
cg02988267	chr1	78149396	-0.0928	0.08758	0.291	1	ZZZ3	1.61
cg24977042	chr11	13738787	-0.1806	0.1704	0.291	1	FAR1	92.93
cg00222455	chr3	23632628	0.3376	0.3186	0.291	1	MIR548AC	85.21
cg00185430	chr5	60960175	0.3492	0.3296	0.291	1	LOC101928651	75.05
cg10354556	chr16	27472339	0.2934	0.2769	0.291	1	GTF3C1	81.64
cg24333015	chr3	47555335	-0.03571	0.0337	0.291	1	C3orf75	1.44
cg18459239	chr5	138677499	-0.1592	0.1503	0.291	1	PAIP2	2.61
cg05122437	chr13	30055092	3.079	2.905	0.291	1	MTUS2	55.85
cg06343233	chr2	153375639	0.3619	0.3415	0.291	1	FMNL2	81.5
cg00678701	chr1	245382355	0.4699	0.4434	0.291	1	KIF26B	79.05
cg08839770	chr4	95373309	-0.6345	0.5988	0.291	1	PDLIM5	1.68
cg09594760	chrX	152989592	-0.6209	0.5859	0.291	1	BCAP31	15.3
cg19672497	chr20	3387877	-0.4106	0.3875	0.291	1	C20orf194	2.36
cg25417875	chr19	11811041	0.6573	0.6203	0.291	1		56.24
cg15660094	chr15	50474301	-0.4236	0.3998	0.291	1	SLC27A2	4.99
cg07549059	chr6	80713146	0.5232	0.4938	0.291	1	TTK	70.09
cg19127078	chr5	121648313	0.4408	0.416	0.291	1	SNCAIP	4.04
cg03381515	chr2	20251148	-0.05493	0.05184	0.291	1	LAPTM4A	3.05
cg00047338	chr17	79414734	0.2707	0.2555	0.291	1	BAHCC1	86.46
cg11299543	chr9	5510595	0.4604	0.4344	0.291	1	PDCD1LG2	83.92
cg23276602	chr2	55617438	-0.3383	0.3192	0.291	1	CCDC88A	92.26
cg04902811	chr10	99478719	0.3391	0.3201	0.291	1	LOC100270710	34.02
cg00026803	chr1	160055253	-0.5737	0.5414	0.291	1	KCNJ9	51.48
cg02751824	chr2	18299090	0.5641	0.5324	0.291	1		23.1
cg21537947	chrX	48755245	-0.2688	0.2537	0.291	1	PQBP1	13.6
cg12880727	chr16	1274873	-0.3031	0.286	0.291	1	TPSG1	88.98
cg24987622	chr11	72288270	0.3374	0.3184	0.291	1	PDE2A	70.95
cg11145302	chr10	134556533	-0.4617	0.4357	0.291	1	INPP5A	93.72
cg02329140	chr1	232668750	0.1587	0.1498	0.291	1		94.64
cg14122599	chr9	124503625	0.4048	0.382	0.291	1	DAB2IP	62.75
cg18708451	chr16	24846268	0.1376	0.1299	0.291	1		94.51
cg12617725	chr8	10389446	0.7974	0.7526	0.291	1	PRSS55	89.34
cg08293324	chr15	39872037	0.7655	0.7224	0.291	1	THBS1	78.6
cg19847577	chr15	29213748	-0.7206	0.6801	0.291	1	APBA2	29.21
cg13478410	chr7	29518402	0.142	0.134	0.291	1	CHN2	94.79
cg25393842	chr10	13656912	-0.5385	0.5083	0.291	1	PRPF18	94.36
cg27308490	chr5	134818031	0.4547	0.4291	0.291	1		76.49
cg06201173	chr2	9240855	0.7289	0.6879	0.291	1		58.61
cg12946613	chr16	12629407	0.5553	0.524	0.291	1	SNX29	91.52
cg25027681	chrX	96549125	-0.4221	0.3984	0.291	1	DIAPH2	90.44
cg22002075	chr1	11538793	-0.3382	0.3192	0.291	1	PTCHD2	3.64
cg09541539	chr1	8499462	0.3636	0.3431	0.291	1	RERE	47.86
cg16826898	chr10	82373352	-0.1679	0.1584	0.291	1	SH2D4B	94.53
cg03648679	chr16	89555682	-0.09118	0.08605	0.291	1	ANKRD11	2.45
cg25557396	chr10	62296386	0.3281	0.3097	0.291	1	ANK3	87.72
cg19685251	chr15	83952084	-0.2618	0.247	0.291	1	BNC1	8.79
cg02722532	chr14	105116606	0.1829	0.1727	0.291	1		4.26
cg02689735	chr8	98636709	0.3903	0.3684	0.291	1		95.39
cg23958190	chr1	223957931	-0.1725	0.1628	0.291	1	CAPN2	93.79
cg01122889	chr1	224620779	-0.293	0.2765	0.291	1	WDR26	15.65
cg00430562	chr11	73116329	0.4227	0.3989	0.291	1	FAM168A	50.37
cg05486432	chr1	162101472	0.2304	0.2174	0.291	1	NOS1AP	92.64
cg25150035	chr8	38446325	0.2406	0.227	0.291	1		92.43
cg12167667	chr18	30696537	0.3716	0.3507	0.291	1	CCDC178	4.38
cg11834856	chr16	9055493	-0.1351	0.1275	0.291	1	USP7	95.36
cg16925454	chr10	93450396	-0.2059	0.1943	0.291	1		92.85
cg11005651	chr6	32065890	0.4438	0.4188	0.291	1	TNXB	69.13
cg00063348	chr5	138287756	-0.2154	0.2033	0.291	1	SIL1	91.24
cg14564519	chr12	102514040	-0.03307	0.03121	0.291	1	PARPBP	1.57
cg07820528	chr22	41809549	-0.2398	0.2263	0.291	1		7.19
cg02630677	chr8	3102222	-0.6732	0.6354	0.291	1	CSMD1	35.3
cg26503078	chr7	27286813	-0.6824	0.644	0.291	1		76.76
cg20366218	chr2	117990376	0.2425	0.2288	0.291	1		91.89
ch.2.2134493R	chr2	102020535	-0.5123	0.4835	0.291	1	RFX8	4.71
cg09212610	chr15	90892496	0.5575	0.5262	0.291	1	GABARAPL3	87.48
cg24925986	chr8	1981764	0.07886	0.07443	0.291	1		97.35
cg27445386	chr6	42897250	-0.08935	0.08433	0.291	1	CNPY3	3.16
cg19547144	chr3	129147553	-0.1153	0.1088	0.291	1	C3orf25	3.89
cg16739342	chr10	12221327	-0.2251	0.2125	0.291	1	NUDT5	91.49
cg06325595	chr17	56407267	0.0575	0.05427	0.291	1	BZRAP1	1.86
cg26159934	chr7	105029497	-0.1519	0.1434	0.291	1	SRPK2	2.56
cg10871046	chrX	152587054	-0.4698	0.4434	0.291	1		24.61
cg05463325	chr1	229406534	0.4866	0.4592	0.291	1	RAB4A	53.38
cg11213383	chr9	17579734	-0.2192	0.2069	0.291	1	SH3GL2	7.92
cg03127222	chr7	7221920	-0.1282	0.121	0.291	1	C1GALT1	3.86
cg01400490	chr12	30590107	-0.4527	0.4273	0.291	1		84.72
cg07783684	chr16	66914778	-0.4866	0.4593	0.291	1	PDP2	3.92
cg06671473	chr5	76795463	-0.7759	0.7323	0.291	1		73.57
cg07533472	chr8	129252077	0.4221	0.3984	0.291	1		83.48
cg11705311	chr12	131580533	-1.097	1.036	0.291	1	GPR133	87.65
cg22199658	chr2	64455551	-0.07069	0.06672	0.291	1		2.42
cg05496549	chr1	175045286	-0.6216	0.5867	0.291	1	TNN	10.85
cg02662362	chr6	33084814	0.05443	0.05137	0.291	1	HLA-DPB2	2.46
cg08976767	chr15	59578454	-0.2338	0.2207	0.291	1	MYO1E	92.97
cg16600432	chr14	64970085	-0.5161	0.4872	0.291	1	ZBTB1	27.87
cg25417936	chr2	165754136	0.3137	0.2961	0.291	1		72.86
cg00063268	chr1	20629505	0.3253	0.307	0.291	1	VWA5B1	78.22
cg08840620	chr2	110272121	0.2599	0.2453	0.291	1		88.27
cg08071381	chr18	53575092	-0.2557	0.2414	0.291	1	LINC01416	86.34
cg13200740	chr1	245656829	-0.1383	0.1306	0.291	1	KIF26B	95.31
cg23809969	chr9	36190604	-0.08964	0.08461	0.291	1	CLTA	2.81
cg18148870	chr14	64933964	0.7332	0.6921	0.291	1	AKAP5	44.12
cg06115679	chr1	39721316	-0.2018	0.1905	0.291	1	MACF1	94.26
cg21205260	chr6	909823	0.423	0.3993	0.291	1		68.29
cg04861489	chr11	55659176	0.5202	0.491	0.291	1	SPRYD5	77.51
cg22905350	chr3	27401810	0.3042	0.2872	0.291	1	NEK10	90.19
cg10059176	chr7	23936987	0.5379	0.5077	0.291	1		91.58
cg06143315	chr2	242950311	1.492	1.409	0.291	1		81.24
cg13203857	chr22	18355503	-0.5867	0.5538	0.291	1	MICAL3	61.35
cg13893074	chr20	2154090	0.3675	0.3469	0.291	1		86.64
cg17755682	chr11	5300967	-0.3374	0.3185	0.291	1		86.99
cg13202527	chr2	219232091	-0.604	0.5702	0.291	1	CATIP	83.24
cg17790163	chr4	120600102	-0.2265	0.2138	0.291	1		92.27
cg07899404	chr8	64617158	0.4159	0.3926	0.291	1		89.46
cg21477567	chr2	127065857	0.4149	0.3916	0.291	1		79.7
cg15661637	chr15	59891656	0.3034	0.2864	0.291	1		89.49
cg06100618	chr12	131077533	0.5304	0.5007	0.291	1		79.99
cg17319576	chr1	86047239	-0.5107	0.4821	0.291	1	CYR61	7.89
cg07380286	chr4	894856	0.226	0.2133	0.291	1	GAK	91.21
cg25297146	chr10	679399	0.03533	0.03335	0.291	1	DIP2C	98.55
cg00410422	chr1	110951074	-1.042	0.9839	0.291	1	HBXIP	53.21
cg01938304	chr16	88550695	0.2188	0.2065	0.291	1	ZFPM1	92.16
cg04163176	chr5	1916173	0.3146	0.297	0.291	1		81.42
cg13774420	chr12	121697243	-0.1657	0.1564	0.291	1	CAMKK2	94.78
cg07167778	chr7	2024828	0.265	0.2501	0.291	1	MAD1L1	95.92
cg00115364	chr20	62572091	0.1525	0.1439	0.291	1	UCKL1	94.18
cg03209106	chr15	77376393	0.1013	0.0956	0.291	1		2.39
cg24391128	chr15	22979826	-0.1919	0.1811	0.291	1	CYFIP1	96.42
cg14056470	chr19	40317494	0.09977	0.09418	0.291	1	DYRK1B	97.75
cg20207945	chr22	35041881	0.2764	0.2609	0.291	1		92.78
cg04054604	chr19	50250996	0.3935	0.3714	0.291	1	TSKS	43.62
cg06748889	chr15	45602921	-0.292	0.2756	0.291	1		87.27
cg26320772	chr22	21328392	0.4374	0.4129	0.291	1	AIFM3	81.49
cg25381285	chr14	102691354	-0.3014	0.2845	0.291	1	MOK	90.68
cg26856330	chr19	19314312	-0.3781	0.3569	0.291	1	NR2C2AP	2.7
cg13606285	chr1	184020513	-0.1981	0.187	0.291	1	TSEN15	6.56
cg02060963	chr17	75693913	-0.3111	0.2936	0.291	1		20.97
cg00150807	chr10	61890311	1.113	1.051	0.291	1	ANK3	68.11
cg08416530	chr9	139588401	0.3981	0.3758	0.291	1		80.3
cg11360267	chr1	22842498	0.2655	0.2506	0.291	1	ZBTB40	90.56
cg19216212	chr2	10598506	0.2808	0.265	0.291	1		90.27
cg13898647	chr9	136275791	0.2816	0.2658	0.291	1	REXO4	85.18
cg11396157	chr1	107683715	-0.1162	0.1097	0.291	1	NTNG1	1.69
cg10416312	chr7	6631252	-0.5964	0.563	0.291	1	C7orf26	58.98
cg26955337	chr16	67264367	0.05602	0.05288	0.291	1	FHOD1	97.9
cg05460307	chr15	42189605	0.2859	0.2699	0.291	1		89.81
cg25342675	chr5	63465753	0.1759	0.166	0.291	1	RNF180	93.48
cg15761598	chr9	86754339	-0.5955	0.5621	0.291	1		75.84
cg06780202	chr12	48099217	0.2968	0.2802	0.291	1	RPAP3	18.9
cg12073235	chr20	3970480	-0.4359	0.4115	0.291	1	RNF24	83.09
cg25839050	chr2	234223466	-0.2171	0.2049	0.291	1	SAG	91.34
cg04269351	chr14	68142533	-0.2329	0.2199	0.291	1	VTI1B	90.93
cg21986781	chr11	64029923	0.06284	0.05932	0.291	1	PLCB3	97.76
cg15063150	chr2	239133353	-0.5934	0.5601	0.291	1		96.66
cg25876186	chr17	77979405	0.06426	0.06067	0.291	1	TBC1D16	97.35
cg13569583	chr6	150183531	0.5778	0.5454	0.291	1	LRP11	61.71
cg18538723	chr10	80566959	0.4067	0.3839	0.291	1		50.56
cg10363823	chr15	41694717	-0.492	0.4645	0.291	1	NDUFAF1	3.62
cg21634283	chr7	57071676	-3.694	3.487	0.291	1		61.22
cg08523756	chr11	41165407	0.269	0.254	0.291	1		90.54
cg04086443	chr1	120286814	0.192	0.1813	0.291	1	PHGDH	12.11
cg10788213	chr22	45719176	0.05938	0.05605	0.291	1	FAM118A	97.54
cg15089826	chr1	55794598	-0.1962	0.1852	0.291	1		92.82
cg15744134	chr15	32933835	-0.896	0.8458	0.291	1	SCG5	55.95
cg10758584	chr11	15665218	-0.3996	0.3773	0.291	1	LOC102724957	77.49
cg26724578	chr8	125283302	-0.2798	0.2641	0.291	1		89.03
cg02761345	chr5	88179386	-0.1089	0.1028	0.291	1	MEF2C	3.13
cg18467133	chr12	100661475	-0.1954	0.1844	0.291	1	SCYL2	3.43
cg11679268	chr6	31649638	0.5327	0.5028	0.291	1	LY6G5C	67.74
cg00004421	chr17	7475079	1.407	1.328	0.291	1	EIF4A1	30.78
cg07222181	chr7	150725501	-0.4201	0.3966	0.291	1	ABCB8	2.94
cg22469761	chr5	126254645	0.318	0.3002	0.291	1	MARCH3	91.91
cg08554974	chr17	27373505	0.6126	0.5784	0.291	1	PIPOX	73.6
cg16103595	chr1	19577740	-0.1263	0.1192	0.291	1	MRTO4	3.47
cg27459530	chr16	87744906	0.1147	0.1083	0.291	1	KLHDC4	96.24
cg05992528	chr4	12028442	-0.282	0.2663	0.291	1		89.79
cg08044454	chr7	37024552	0.5932	0.56	0.291	1	ELMO1	37.68
cg13047954	chr3	60287129	0.1838	0.1735	0.291	1	FHIT	93.85
cg08262342	chr3	115519489	0.148	0.1397	0.291	1		94.51
cg03570263	chr6	30040291	4.344	4.101	0.291	1	RNF39	71.25
cg09899564	chr1	45103967	-0.4204	0.3969	0.291	1	RNF220	81.71
cg17426084	chr11	2293552	0.903	0.8525	0.291	1	ASCL2	75.72
cg12434846	chr1	56990066	0.5908	0.5578	0.291	1	PPAP2B	75.06
cg13379827	chr1	65468782	-0.03656	0.03452	0.291	1		2.12
cg25120284	chr17	46894671	-0.05138	0.04851	0.291	1	TTLL6	2.45
cg22874494	chr12	105381266	0.1822	0.172	0.291	1	C12orf45	93.3
cg11824437	chr2	23728913	0.4816	0.4546	0.291	1	KLHL29	71.94
cg16580837	chr2	1846750	0.0893	0.08431	0.291	1	MYT1L	97.59
cg12316002	chr20	6075288	0.2075	0.1959	0.291	1	FERMT1	92.44
cg18867902	chr14	21098805	-0.2159	0.2039	0.291	1		6.33
cg26750713	chr8	135626860	-0.252	0.2379	0.291	1	ZFAT	89.67
cg13554187	chr11	94606432	-0.2276	0.2149	0.291	1	AMOTL1	91.67
cg17774776	chr5	6638536	1.037	0.9794	0.291	1	SRD5A1	63.26
cg25288026	chr2	89417608	0.167	0.1576	0.291	1		94.28
cg22709966	chr1	1277995	0.2904	0.2742	0.291	1	DVL1	86.52
cg22389119	chr20	46008826	0.2644	0.2497	0.291	1		91.85
cg22059713	chr2	97001304	-0.3886	0.3669	0.291	1	NCAPH	4.93
cg27518582	chr19	42133416	-0.4092	0.3863	0.291	1	CEACAM4	5.61
cg03637770	chr11	17848844	-0.3902	0.3684	0.291	1	SERGEF	77.52
cg03571711	chr4	37390453	-0.4541	0.4288	0.291	1	NWD2	12.39
cg18289303	chr11	73146840	-0.5547	0.5237	0.291	1	FAM168A	93.89
cg11814875	chr19	2611237	-0.06459	0.06098	0.291	1	GNG7	2.65
cg14540247	chr5	176166550	0.8358	0.7891	0.291	1		35.62
cg09969537	chr12	49504755	0.04717	0.04453	0.291	1	LMBR1L	2.14
cg15221877	chr2	47081734	-0.2016	0.1903	0.291	1	LINC01119	92.44
cg24749333	chr9	124087768	0.375	0.3541	0.291	1	GSN	38.86
cg15537788	chr19	38698027	0.3508	0.3312	0.291	1	SIPA1L3	91.99
cg25750901	chr22	30869272	-0.3269	0.3086	0.291	1	SEC14L3	38.5
cg08546597	chr1	26620579	-0.2274	0.2147	0.291	1	UBXN11	92.67
cg22049881	chr4	82428030	0.3397	0.3207	0.291	1		85.04
cg22419864	chr22	20101343	0.2367	0.2235	0.291	1	TRMT2A	86.4
cg03029420	chr12	53734432	0.3188	0.301	0.291	1	SP7	84.32
cg09026360	chr3	46742703	-0.6017	0.5681	0.291	1	TMIE	44.81
cg00476790	chr2	232094169	-0.4624	0.4366	0.291	1	ARMC9	51.06
cg08269796	chr15	23729174	-0.3978	0.3756	0.291	1		89.25
cg00405942	chr2	208977726	0.4311	0.407	0.291	1		90.9
cg06441867	chrX	71130729	-0.3586	0.3386	0.291	1	NHSL2	23.53
cg19536404	chr3	184971825	0.718	0.6779	0.291	1	EHHADH	3.18
cg26687173	chr19	33623091	-0.6363	0.6008	0.291	1	WDR88	58.23
cg00360324	chr2	27716823	0.213	0.2011	0.291	1	FNDC4	90.18
cg20576264	chr14	23512002	0.2181	0.2059	0.291	1	PSMB11	91.8
cg06491904	chr11	77734927	0.1145	0.1081	0.291	1	KCTD14	95.24
cg00662232	chr15	55582394	-0.4025	0.3801	0.291	1	RAB27A	3.45
cg12304937	chr7	680013	-0.4326	0.4085	0.291	1	PRKAR1B	54.76
cg15343669	chr10	5333687	0.4914	0.464	0.291	1		40.67
cg06599170	chr20	20032580	0.1378	0.1301	0.291	1	C20orf26	4.53
cg18707964	chr5	143033039	0.1919	0.1812	0.291	1		93.93
cg00030501	chr1	223181473	0.2194	0.2071	0.291	1		92.25
cg15349560	chr15	98520083	-0.2239	0.2114	0.291	1		93.33
cg17103243	chrX	153221671	-0.1513	0.1429	0.291	1	HCFC1	95.18
cg05177629	chr20	43834580	0.4406	0.416	0.291	1	SEMG1	73.51
cg03983589	chr16	23313934	-0.3818	0.3605	0.291	1	SCNN1B	3.61
cg03222176	chr1	96948323	-0.257	0.2427	0.291	1		92.62
cg17094127	chr15	63471566	-0.2336	0.2206	0.291	1		91.2
cg16004906	chr9	139652023	0.4009	0.3785	0.291	1	LCN8	89.21
cg08995714	chr9	33661244	-0.2761	0.2607	0.291	1		90.18
cg07586900	chr5	89770490	-0.07563	0.07141	0.291	1	MBLAC2	3.13
cg18992570	chr5	134662888	0.1295	0.1222	0.291	1		98.24
cg07673740	chr4	85414194	-0.3459	0.3266	0.291	1		14.18
cg02996684	chr17	73257924	-0.2001	0.189	0.291	1	GGA3	4.31
cg11120194	chr5	180036399	0.2775	0.262	0.291	1	FLT4	86.78
cg10652057	chr4	8651068	0.4483	0.4233	0.291	1		70.46
cg22831949	chr7	158103493	0.3655	0.3451	0.291	1	PTPRN2	95.49
cg23575115	chr20	49348591	0.147	0.1388	0.291	1	PARD6B	8.18
cg09809869	chrX	135277616	-0.2285	0.2158	0.291	1	FHL1	93.16
cg00201457	chr3	140405436	0.3481	0.3287	0.291	1	TRIM42	66.57
cg20138604	chr11	134023651	0.256	0.2417	0.291	1	NCAPD3	90.49
cg17278281	chr18	28813954	-0.6688	0.6315	0.291	1		75.59
cg18928039	chr6	127840044	-0.1608	0.1518	0.291	1	SOGA3	4.54
cg19480422	chr10	73513641	0.362	0.3418	0.291	1	C10orf54	22.22
cg12247673	chr6	2476524	0.2322	0.2193	0.291	1		92.03
cg23087653	chr1	247581883	0.3549	0.3351	0.291	1	NLRP3	59.96
cg24928184	chr16	4853050	-0.04227	0.03991	0.291	1	ROGDI	2.19
cg09392211	chr4	96012534	-0.5693	0.5376	0.291	1	BMPR1B	75.51
cg19500056	chr19	48281426	-0.08768	0.08279	0.291	1	SEPW1	3.42
cg12222752	chr1	2339587	0.1598	0.1509	0.291	1	PEX10	94.22
cg27334781	chr15	67286712	0.2892	0.2731	0.291	1		89.87
cg10557658	chr21	42608791	-0.1615	0.1525	0.291	1	BACE2	94.75
cg05644921	chr4	141489114	-0.4796	0.4529	0.291	1	UCP1	14.23
cg25111368	chr3	10289638	0.3228	0.3048	0.291	1	TATDN2	87.71
cg24155429	chr3	185911885	-0.4191	0.3958	0.291	1	DGKG	7.87
cg01266650	chr19	8049275	0.2819	0.2662	0.291	1	ELAVL1	86.79
cg10257000	chr8	128983611	0.2495	0.2356	0.291	1	PVT1	90.46
cg20666238	chr2	177715363	-0.1813	0.1712	0.291	1		93.3
cg20120165	chr17	48586569	0.15	0.1416	0.291	1	MYCBPAP	95.1
cg09440298	chr17	68164821	-0.4388	0.4143	0.291	1	KCNJ2	4.99
cg21985590	chr6	84563910	-0.2369	0.2237	0.291	1	RIPPLY2	15.37
cg24702460	chr11	77942215	-0.3258	0.3076	0.291	1	GAB2	84.23
cg02309355	chr16	85074359	-0.2158	0.2038	0.291	1	KIAA0513	91.87
cg09236311	chr3	137750103	0.2655	0.2507	0.291	1	CLDN18	90.6
cg00626957	chr7	37581737	-0.3071	0.2899	0.291	1		89.21
cg14794494	chrX	77359564	0.9365	0.8843	0.291	1	PGK1	20.47
cg09068606	chr3	112858328	0.2758	0.2604	0.291	1		88.16
cg23208176	chr5	1876168	-0.362	0.3418	0.291	1		3.78
cg12626855	chr4	73362235	-0.4658	0.4399	0.291	1	ADAMTS3	94.55
cg22670397	chr3	190234778	0.2443	0.2307	0.291	1	IL1RAP	92.63
cg21128879	chr13	79366821	0.3597	0.3396	0.291	1	LINC00331	82.84
cg12361262	chr17	36571637	0.4757	0.4492	0.291	1		36.24
cg01429333	chr7	1152615	2.062	1.947	0.291	1	C7orf50	74.77
cg08770685	chr9	127016708	0.5251	0.4958	0.291	1		62.8
cg03237606	chr10	63212265	-0.2205	0.2083	0.291	1	TMEM26	4.91
cg03203176	chr15	38309924	0.2181	0.206	0.291	1		91.63
cg06557606	chr8	54756224	-0.4804	0.4536	0.291	1	ATP6V1H	5.26
cg04382039	chr20	36643107	0.2477	0.2339	0.291	1	TTI1	87.97
cg01125824	chr1	52456525	-0.1495	0.1412	0.291	1	RAB3B	2.47
cg27546583	chr1	75036016	-0.1829	0.1727	0.291	1	C1orf173	93.97
cg14096828	chr7	110731116	-0.5309	0.5013	0.291	1	LRRN3	75.15
cg16080282	chr8	96145780	0.09212	0.08699	0.291	1	PLEKHF2	2.91
cg22200633	chr11	6651263	0.2057	0.1943	0.291	1	DCHS1	94.13
cg16536664	chr3	186288091	0.1159	0.1095	0.291	1	DNAJB11	3.23
cg00594148	chr16	67979437	0.2917	0.2755	0.291	1	SLC12A4	88.6
cg04353996	chr15	65520698	0.3026	0.2858	0.291	1		87.47
cg27342972	chr14	22999541	-0.5898	0.557	0.291	1		85.04
cg15472403	chr19	54599455	-0.068	0.06421	0.291	1	OSCAR	3
cg11382878	chr4	39623116	0.5321	0.5025	0.291	1	SMIM14	90.18
cg16754678	chr7	1443496	-0.1227	0.1159	0.291	1		5.43
cg07812093	chr12	11985064	0.1604	0.1514	0.291	1	ETV6	94.8
cg03748015	chr13	30963873	-0.5083	0.48	0.291	1		54.43
cg17784972	chr11	16996053	-0.2966	0.2801	0.291	1	PLEKHA7	92.98
cg24866638	chr1	80520037	0.2741	0.2588	0.291	1		85.88
cg24015081	chr14	105144033	0.09393	0.0887	0.291	1		1.59
cg14444140	chr6	3752499	-0.1265	0.1195	0.291	1	C6orf145	3.22
cg05166530	chr1	32427280	0.5518	0.5211	0.291	1		36.52
cg14651378	chrX	128883298	-0.9197	0.8685	0.291	1	XPNPEP2	58.61
cg25611840	chr1	93913821	0.1154	0.109	0.291	1	FNBP1L	2.54
cg03854346	chr1	84842888	-0.1504	0.142	0.291	1	UOX	94.67
cg15094211	chr7	1251032	0.5968	0.5636	0.291	1		56.94
cg05608908	chr22	33119791	-0.3694	0.3489	0.291	1	SYN3	3.4
cg09608858	chr6	30509467	-0.1094	0.1033	0.291	1	GNL1	3.36
cg19497783	chr5	137958809	-0.2234	0.211	0.291	1		90.75
cg22997524	chr8	38283759	0.3036	0.2867	0.291	1	FGFR1	83.21
cg10381409	chr21	37692231	-0.07816	0.07381	0.291	1	MORC3	2.79
cg03066931	chr18	59001422	-0.05172	0.04884	0.291	1		2.33
cg07621385	chr3	123535716	-0.2389	0.2256	0.291	1	MYLK	91.31
cg04310348	chr2	239186648	0.2626	0.2479	0.291	1	PER2	82.73
cg13692730	chr3	72737341	0.1074	0.1014	0.291	1		95.56
cg00886182	chr2	23658462	0.3409	0.3219	0.291	1	KLHL29	85.34
cg07309821	chrX	62571385	-0.6768	0.6391	0.291	1	SPIN4	26.46
cg26688412	chr5	137667015	-0.1247	0.1177	0.291	1	CDC25C	3.18
cg20898725	chr8	23075822	-0.482	0.4552	0.291	1	TNFRSF10A	24.17
cg10546977	chr19	13915689	0.3605	0.3405	0.291	1	ZSWIM4	80.91
cg02256592	chr3	102249913	0.3988	0.3766	0.291	1		80
cg15861644	chr16	24551409	-0.3789	0.3579	0.291	1	RBBP6	2.91
cg10099621	chr5	179230096	0.3463	0.327	0.291	1	MGAT4B	43.44
cg13434139	chr8	39770046	0.373	0.3522	0.291	1	IDO1	89.25
cg08307746	chr4	77069871	-0.1605	0.1516	0.291	1	NUP54	4.99
cg22764289	chr8	110586775	0.5354	0.5057	0.291	1	GOLSYN	90.93
cg17209390	chr19	42148215	0.505	0.4769	0.291	1		49.08
cg06713632	chr19	49576056	-0.1049	0.09909	0.291	1	KCNA7	4.13
cg16973535	chr10	65460155	-0.2375	0.2243	0.291	1		92.67
cg03723629	chr7	123264843	0.5563	0.5254	0.291	1	LOC102724555	17.61
cg25206769	chr6	12007246	0.1628	0.1537	0.291	1		94.09
cg00270159	chr15	60973747	0.148	0.1397	0.291	1	RORA-AS2	94.77
cg04828971	chr1	51790036	-0.1551	0.1465	0.291	1	TTC39A	94.47
cg17216492	chr11	45743936	-0.6648	0.6278	0.291	1	LOC100507384	58.06
cg04436389	chr19	46417734	0.9651	0.9115	0.291	1	NANOS2	79.84
cg19024161	chr10	70045061	-0.2785	0.263	0.291	1	PBLD	89.43
cg06579415	chr7	4011068	-0.1792	0.1692	0.291	1	SDK1	94.33
cg16592274	chr14	100124841	0.5045	0.4765	0.291	1	HHIPL1	48.71
cg00929906	chr2	235885145	0.1467	0.1386	0.291	1	SH3BP4	94.71
cg01921382	chr5	1241848	0.3455	0.3263	0.291	1	SLC6A18	75.72
cg01207490	chr16	30195067	-0.1697	0.1603	0.291	1	CORO1A	2.42
cg06952396	chr18	74738988	0.198	0.187	0.291	1	MBP	93.32
cg02715755	chr17	42052420	-0.3638	0.3436	0.291	1	PYY	87.8
cg09056876	chr6	156718398	0.7793	0.736	0.291	1		87.11
cg09661597	chr10	80814156	0.6741	0.6367	0.291	1	ZMIZ1-AS1	91.24
cg22312249	chr17	72779428	0.5055	0.4774	0.291	1	TMEM104	75.65
cg08563839	chr16	3067500	0.2245	0.2121	0.291	1	CLDN6	86.82
cg25074399	chr20	17828669	0.3035	0.2866	0.291	1		83.14
cg00824793	chr9	116102525	-0.08372	0.07907	0.291	1	WDR31	2.56
cg10318148	chr7	1024673	0.4005	0.3783	0.291	1	CYP2W1	72.84
cg24929567	chr6	7390179	-0.03733	0.03525	0.291	1	RIOK1	1.79
cg01602822	chr3	56951917	-0.4181	0.3949	0.291	1	ARHGEF3	32.45
cg17509612	chr9	132598774	-0.3759	0.355	0.291	1	C9orf78	5.42
cg12485652	chr10	54215089	0.5062	0.4781	0.291	1		62.04
cg07803149	chr3	45068568	0.7118	0.6722	0.291	1	CLEC3B	78.96
cg10257671	chr14	92629962	0.4096	0.3868	0.291	1	CPSF2	91.15
cg18195006	chr22	37317797	-0.3679	0.3475	0.291	1	CSF2RB	19.83
cg01351857	chr22	39320511	-1.552	1.466	0.291	1		62.92
cg25131101	chr8	128651766	0.3465	0.3273	0.291	1		87.73
cg15370163	chr20	42187415	-0.9128	0.8621	0.291	1	SGK2	63.07
cg21902849	chr3	107241399	-0.2133	0.2015	0.291	1	BBX	7.65
cg04588969	chr20	36767986	0.2532	0.2391	0.291	1	TGM2	98.32
cg20648827	chrX	75005028	0.7581	0.716	0.291	1	MAGEE2	20.4
cg02252408	chr22	45650850	0.2913	0.2751	0.291	1		84.51
cg17075865	chr10	121287467	-0.2741	0.2588	0.291	1	RGS10	91.19
cg01181416	chr11	2182312	-0.5941	0.5611	0.291	1	INS	72.37
cg10831366	chr18	75972627	0.1638	0.1547	0.291	1		94.22
cg09672545	chr6	158365045	-0.2096	0.198	0.291	1	SNX9	92.77
cg03348100	chr3	11890686	0.565	0.5336	0.291	1		68.16
cg00074198	chr5	133750535	0.2064	0.195	0.291	1		94.18
cg19762274	chr8	101845098	-0.3759	0.355	0.291	1		86.86
cg11395412	chr13	114820807	0.434	0.4099	0.291	1	RASA3	90.21
cg02076755	chr7	30028890	-0.1302	0.1229	0.291	1	SCRN1	3.55
cg16493071	chr16	1225126	0.102	0.09636	0.291	1	CACNA1H	96.95
cg18658947	chr12	21910766	-0.5381	0.5083	0.291	1		81.46
cg15268391	chr4	129776383	-0.2662	0.2514	0.291	1	JADE1	89.94
cg18617589	chr8	61194108	-0.148	0.1398	0.291	1	CA8	3.34
cg19471376	chr17	900228	-0.3762	0.3553	0.291	1	TIMM22	2.32
cg11802635	chr17	4487606	-0.3659	0.3456	0.291	1	SMTNL2	8.25
cg00994649	chr8	86131385	-0.686	0.6479	0.291	1	C8orf59	74.45
cg25772076	chr1	2218495	0.2358	0.2227	0.291	1	SKI	87.18
cg19494574	chr6	169726943	0.7647	0.7223	0.291	1		63.82
cg12703685	chrX	20469702	-0.1839	0.1737	0.291	1		92.92
cg17064434	chr2	172958353	-0.7295	0.689	0.291	1		11.87
cg25844787	chr7	55226209	-0.1619	0.1529	0.291	1	EGFR	93.9
cg24981424	chr15	64911163	0.3526	0.333	0.291	1	ZNF609	75.53
cg07433154	chr11	2364496	0.3345	0.3159	0.291	1		88.48
cg26972422	chr2	174449639	-0.8027	0.7582	0.291	1		51.04
cg18144652	chr8	72211406	0.1954	0.1845	0.291	1	EYA1	93.5
cg18489244	chr3	45316186	0.1717	0.1622	0.291	1		94.13
cg12900942	chr1	36689399	-0.7703	0.7276	0.291	1	THRAP3	13.57
cg10367187	chr15	101825514	-0.1631	0.1541	0.291	1	SNRPA1	94.01
ch.2.4489892R	chr2	225042950	-0.1805	0.1705	0.291	1		3.33
cg22175781	chr13	101175948	0.1327	0.1254	0.291	1	PCCA	94.92
cg04118974	chr1	110359535	0.4745	0.4482	0.291	1		66.68
ch.14.1251344R	chr14	81663815	-0.1864	0.1761	0.291	1	GTF2A1	4.51
cg13376417	chrX	119764072	-0.3546	0.3349	0.291	1	C1GALT1C1	21.67
cg22510215	chr10	91086421	0.6239	0.5893	0.291	1	IFIT3	88.25
cg17404712	chr6	161549817	-0.2159	0.204	0.291	1		93.23
cg23432249	chr7	148227345	0.9837	0.9292	0.291	1		86.17
cg05073130	chr7	150715634	0.5354	0.5057	0.291	1	ATG9B	25.7
cg18340948	chr20	19717881	0.4403	0.4159	0.291	1		40.72
cg04982921	chr15	49169798	-0.5193	0.4905	0.291	1	EID1	76.93
cg05264764	chr20	50385285	0.3363	0.3177	0.291	1	ATP9A	9.23
cg00314994	chr17	77919684	0.3063	0.2893	0.291	1	TBC1D16	83.26
cg23624133	chr1	152816168	-0.4474	0.4226	0.291	1	LCE6A	83.83
cg10004550	chr14	88482145	-0.4038	0.3814	0.291	1		84.22
cg12717960	chr2	149906004	0.1618	0.1528	0.291	1	LYPD6B	94.35
cg08135852	chr3	119049717	0.1006	0.09502	0.291	1	CDGAP	96.16
cg17345934	chr6	107810488	-0.4488	0.4239	0.291	1	SOBP	3.86
cg01272212	chr22	46495609	-0.2872	0.2713	0.291	1	MIRLET7BHG	87.7
cg13026838	chr11	112131573	-0.1906	0.18	0.291	1	PLET1	93.47
cg10080250	chr15	65426671	-0.4612	0.4356	0.291	1	PDCD7	13.28
cg19946725	chr3	149009655	-0.44	0.4156	0.291	1		90.66
cg00622389	chrX	100914950	-0.3623	0.3422	0.291	1	ARMCX2	11.06
cg02505554	chr1	202779959	-0.1671	0.1578	0.291	1	PCAT6	5.4
cg00071012	chr15	22442048	-0.7631	0.7208	0.291	1		79.51
cg19151625	chr2	167232342	0.1419	0.1341	0.291	1	SCN9A	3.5
cg08527797	chr12	53730072	-0.2492	0.2354	0.291	1	SP7	8.56
cg10022295	chr1	55090395	0.3821	0.3609	0.291	1	ACOT11	88.34
cg06574440	chr14	94213695	0.8632	0.8154	0.291	1	PRIMA1	75.88
cg04091682	chr17	68044063	-0.3005	0.2839	0.291	1		87.59
cg15380657	chr11	69633001	-0.244	0.2305	0.291	1	FGF3	5.49
cg15957055	chr3	62861055	-0.5905	0.5578	0.291	1	CADPS	6.65
cg17625764	chrX	12992684	-0.6257	0.591	0.291	1	TMSL3	13.02
cg17007164	chr2	6778799	-0.3926	0.3709	0.291	1		85.74
cg15929089	chr2	25194638	-0.04333	0.04093	0.291	1	DNAJC27-AS1	1.76
cg19454081	chr7	152593563	-0.3381	0.3194	0.291	1		74.71
cg14868610	chr9	29079158	0.2163	0.2043	0.291	1	LINGO2	92.72
cg00007324	chr19	4047803	0.06247	0.05901	0.291	1	ZBTB7A	98.91
cg09088190	chr6	46656967	0.151	0.1426	0.291	1	TDRD6	94.66
cg06185924	chr10	27529785	-0.4784	0.4519	0.291	1	ACBD5	10.77
cg05625100	chr12	133409737	-0.203	0.1918	0.291	1		94.3
cg01623264	chr17	62211069	0.1382	0.1306	0.291	1		8.84
cg07022880	chr6	31465461	-0.5489	0.5185	0.291	1	MICB	3.21
cg24504307	chr6	134963096	-0.4336	0.4096	0.291	1		93.5
cg06728989	chrX	44288825	0.8707	0.8225	0.291	1		85.76
cg27588818	chr1	183128835	-0.521	0.4922	0.291	1		92.56
cg20559030	chr11	101589699	0.2979	0.2814	0.291	1		85.08
cg05005256	chr16	12897366	-0.09499	0.08973	0.291	1	CPPED1	2.83
cg04403473	chr5	156240659	0.29	0.2739	0.291	1		90.33
cg06976873	chr13	66928227	-0.3929	0.3712	0.291	1	PCDH9	85.89
cg13066736	chr15	55532397	-0.3427	0.3238	0.291	1	RAB27A	88.49
cg09302922	chr2	430886	-0.2446	0.2311	0.291	1		6.38
cg10990339	chr2	42941352	-0.3628	0.3428	0.291	1	MTA3	87.52
cg19513374	chr6	28962971	0.6124	0.5786	0.291	1	ZNF311	77.44
cg22884516	chr22	45809543	-0.05354	0.05058	0.291	1	SMC1B	1.15
cg04340502	chr6	52775209	-0.4476	0.4229	0.291	1	GSTA3	21.06
cg24914853	chr22	19938136	-0.5931	0.5603	0.291	1	COMT	71.22
cg14949649	chr12	109915082	-0.1009	0.09537	0.291	1	UBE3B	3.3
cg01892389	chr6	158448301	0.5219	0.4931	0.291	1	SYNJ2	74.02
cg24675094	chr20	44441164	-0.3859	0.3645	0.291	1	UBE2C	3.09
cg01172965	chr14	90527378	-0.2517	0.2377	0.291	1	KCNK13	5.39
cg17446583	chr12	25048722	0.9364	0.8847	0.291	1	BCAT1	82.01
cg11549437	chr2	239082616	0.2025	0.1913	0.291	1	ILKAP	92.7
cg19341992	chr12	8380472	-0.816	0.7709	0.291	1	FAM90A1	43.55
cg00001755	chr17	48946790	-0.1095	0.1034	0.291	1	TOB1	95.64
cg22037752	chr4	140777468	-0.5481	0.5178	0.291	1	MAML3	74.43
cg26894354	chr1	203311314	0.4689	0.443	0.291	1	FMOD	59.35
cg05536668	chr3	54610144	-0.1894	0.179	0.291	1	CACNA2D3	93.13
cg01497426	chr1	117487644	0.296	0.2796	0.291	1	PTGFRN	82.54
cg07094833	chr2	98330493	-0.5019	0.4742	0.291	1	ZAP70	67.2
cg07041843	chr22	45314204	0.3137	0.2964	0.291	1	PHF21B	84.21
cg13749477	chr2	241076189	-0.8547	0.8074	0.291	1	MYEOV2	12.61
cg14539179	chr10	135051149	-0.6388	0.6035	0.291	1	VENTX	4.61
cg04941418	chr6	34493129	-0.2718	0.2568	0.291	1	PACSIN1	89.77
cg22885409	chr11	102470832	-0.2537	0.2397	0.291	1	MMP20	90.97
cg24979437	chr4	76932131	0.1894	0.179	0.291	1	ART3	92.51
cg19818750	chr17	58118236	-0.2684	0.2536	0.291	1		90.94
cg06626759	chr14	36009109	0.4317	0.4078	0.291	1	RALGAPA1	90.64
cg03881527	chr7	39193326	-0.3204	0.3027	0.291	1	POU6F2	90.16
cg23253179	chr11	68801241	0.3644	0.3443	0.291	1		82.49
cg00669487	chr18	10559727	-0.5118	0.4836	0.291	1		50
cg09827740	chr3	183631245	0.3986	0.3766	0.291	1		87.32
cg05217588	chr8	53703667	0.305	0.2882	0.291	1		84.84
cg14447887	chr8	117768111	-0.08679	0.082	0.291	1	EIF3H	2.84
cg03456799	chr1	151634388	-0.4656	0.4399	0.291	1	SNX27	9.05
cg08522596	chr10	6585238	-0.1997	0.1887	0.291	1	PRKCQ	7.69
cg06385766	chr22	21996353	0.1174	0.1109	0.291	1	SDF2L1	3.5
cg02637105	chr7	143084573	-1.975	1.866	0.291	1	ZYX	80.24
cg10404749	chr22	38965841	-0.6599	0.6234	0.291	1	DMC1	35.6
cg18686121	chr3	182951926	-0.5283	0.4991	0.291	1	MCF2L2	14.82
cg12984168	chr11	64001994	-0.111	0.1049	0.291	1	VEGFB	3.41
cg04377134	chr17	74024269	0.2895	0.2735	0.291	1	EVPL	88.73
cg16629278	chr10	96305192	0.0465	0.04394	0.291	1	HELLS	1.77
cg19163522	chr3	52876258	-0.2315	0.2187	0.291	1	TMEM110-MUSTN1	93.5
cg02148923	chr10	13482381	-0.08781	0.08296	0.291	1	BEND7	2.37
cg21590001	chr7	5653371	0.3713	0.3508	0.291	1		79.61
cg23529138	chr11	124739010	0.1929	0.1823	0.291	1	ROBO3	6.37
cg10706073	chr17	46328419	0.2537	0.2397	0.291	1	SKAP1	93.51
cg15046123	chr6	15421581	-0.424	0.4006	0.291	1	JARID2	5.47
cg06738239	chr1	2789089	0.387	0.3656	0.291	1		88.05
cg04176569	chr17	16363324	0.9501	0.8977	0.291	1	LRRC75A-AS1	57.21
cg06154903	chr11	64642558	0.3974	0.3755	0.291	1	EHD1	95.18
cg14021605	chrX	46696041	-0.4813	0.4548	0.291	1	RP2	20.39
cg07599133	chr19	35068628	-0.1309	0.1237	0.291	1	LOC643719	1.73
cg20633835	chr12	8377512	1.002	0.9466	0.291	1	FAM90A1	73.36
cg12821291	chr11	119546379	-0.2802	0.2647	0.291	1	PVRL1	88.13
cg21091547	chr6	36645500	-0.3339	0.3155	0.291	1	CDKN1A	90.69
cg05416450	chr12	54411473	-0.1921	0.1815	0.291	1	HOXC4	5.2
cg04400455	chr16	66295788	-0.2412	0.2279	0.291	1		89.69
cg22437863	chr11	122958998	0.2042	0.1929	0.291	1	CLMP	92.43
cg04652605	chr9	37650033	0.4252	0.4018	0.291	1	FRMPD1	64.79
cg17432022	chr19	39226740	0.1743	0.1647	0.291	1	CAPN12	5.06
cg07688196	chr9	34451447	-0.1908	0.1803	0.291	1	FAM219A	93.2
cg06692408	chr19	54312960	-0.4078	0.3853	0.291	1	NLRP12	48.77
cg24029517	chr4	11429531	-0.2863	0.2705	0.291	1	HS3ST1	12.56
cg05325989	chr16	19590135	-0.2344	0.2215	0.291	1	C16orf62	91.2
cg22827806	chr12	49297569	0.6065	0.573	0.291	1	CCDC65	25.04
cg26277069	chr10	19352926	-0.274	0.2589	0.291	1		90.9
cg13888593	chr2	74642470	-0.3255	0.3075	0.291	1	C2orf81	6.66
cg16028753	chr1	53527435	-0.2696	0.2547	0.291	1	PODN	12.7
cg02085815	chr4	128802010	-0.02906	0.02745	0.291	1	PLK4	1.51
cg23212248	chr20	35201489	0.0606	0.05726	0.291	1	TGIF2	1.98
cg10492240	chr4	3313636	-0.3485	0.3293	0.291	1		79.62
cg22657448	chr15	97863101	0.3119	0.2947	0.291	1		89.68
cg14170863	chr9	133258478	-0.3074	0.2904	0.291	1		88.77
cg06466659	chr2	213990963	0.491	0.464	0.291	1	IKZF2	30.34
cg01127320	chr3	126134977	0.7073	0.6683	0.291	1	CCDC37	58.83
cg10947433	chr22	43656289	0.5297	0.5005	0.291	1	SCUBE1	90.99
cg15080872	chr20	44857528	0.5026	0.4749	0.291	1	CDH22	73.12
cg20082563	chr5	10485736	-0.3938	0.3721	0.291	1		30.16
cg18644191	chr1	99730224	-0.3143	0.297	0.291	1	LPPR4	7.13
cg12821290	chr3	128968351	-0.1065	0.1006	0.291	1	COPG	1.7
cg08868211	chr7	5821462	-0.1537	0.1453	0.291	1	RNF216	3.72
cg06609094	chr4	175132842	0.1858	0.1756	0.291	1		5.56
cg05787811	chr13	61564432	0.4703	0.4444	0.291	1		82.97
cg11122641	chr2	180566778	0.4603	0.435	0.291	1	ZNF385B	86.18
cg02589109	chr15	100598183	0.2617	0.2472	0.291	1	ADAMTS17	91.65
cg21499909	chr1	20960545	-0.4785	0.4521	0.291	1	PINK1	3.68
cg21820517	chr1	21672497	-0.1604	0.1516	0.291	1	ECE1	6.77
cg17372996	chr6	28921469	-0.1833	0.1732	0.291	1		3.34
cg26505319	chr6	14408336	-0.7332	0.6928	0.291	1		94.66
cg09892454	chr5	149433536	-0.1803	0.1704	0.291	1	CSF1R	94
cg02749152	chr12	123754936	-0.1224	0.1156	0.291	1	CDK2AP1	3.35
cg24947073	chr14	101450066	0.1741	0.1645	0.291	1	SNORD114-23	93.79
cg00870753	chr16	34404772	1.06	1.002	0.291	1	UBE2MP1	93.2
cg09732460	chr10	94050153	-0.3756	0.3549	0.291	1	MARCH5	2.35
cg10900643	chr14	105956406	-0.1022	0.09657	0.291	1	C14orf80	3.46
cg18615758	chr1	52992909	0.2215	0.2093	0.291	1	ZCCHC11	93.1
cg03082275	chr1	202705510	-0.2413	0.228	0.291	1	KDM5B	91.85
cg21731345	chr19	7554201	-0.4039	0.3817	0.291	1	PEX11G	12.76
cg07990395	chrX	138287169	-0.4428	0.4184	0.291	1	FGF13	20.2
cg10200312	chr16	66586528	-0.07184	0.06789	0.291	1	CKLF	2.37
cg07318313	chr9	130616620	-0.473	0.447	0.291	1	ENG	17.33
cg27508821	chr14	95786042	-0.1088	0.1028	0.291	1	CLMN	3.38
cg10797557	chr11	18344427	-0.4767	0.4505	0.291	1	HPS5	2.71
cg08727443	chr1	35331649	-0.03215	0.03038	0.291	1	DLGAP3	1.41
cg10911359	chr8	144655294	0.7944	0.7507	0.291	1	MROH6	22.38
cg20004424	chr7	72993529	-0.1169	0.1104	0.291	1	TBL2	4.26
cg17213713	chr7	37617628	0.4999	0.4724	0.291	1		33.79
cg21792330	chr3	39427469	0.4049	0.3826	0.291	1	SLC25A38	69.64
cg04383594	chr15	89766327	-0.1867	0.1764	0.291	1	RLBP1	93.03
cg08745211	chr11	113160070	-0.456	0.4309	0.291	1		88.6
cg05709810	chr13	83332264	-0.2199	0.2078	0.291	1		91.39
cg01121022	chr14	104338788	-0.381	0.3601	0.291	1		11.23
cg11391732	chr5	53751919	-0.2049	0.1936	0.291	1	HSPB3	92.7
cg17188019	chr10	21655225	-0.1971	0.1863	0.291	1		92.77
cg18300583	chr11	120195661	0.1293	0.1222	0.291	1	TMEM136	3.74
cg04363000	chr1	202474773	-0.165	0.1559	0.291	1	PPP1R12B	94.48
cg26691200	chr1	12181213	-0.2968	0.2804	0.291	1	TNFRSF8	85.32
cg22587052	chr4	112732978	-0.3046	0.2879	0.291	1		89.87
cg16338736	chr16	3117771	0.748	0.7068	0.291	1	IL32	86.03
cg01614898	chr5	3736816	0.3996	0.3776	0.291	1		76.89
cg10858828	chr17	70944336	0.08704	0.08226	0.291	1	SLC39A11	96.47
cg27264390	chr8	53327058	0.4679	0.4422	0.291	1		79.05
cg19949853	chr22	49150845	0.2123	0.2006	0.291	1		88.26
cg19290821	chr6	134953171	1.232	1.164	0.291	1		56.72
cg12105556	chr3	151561366	-0.9731	0.9197	0.291	1	AADACL2-AS1	53.76
cg25195424	chr12	94571192	-0.7148	0.6755	0.291	1	PLXNC1	83.34
cg08339771	chr19	34961718	0.6701	0.6333	0.291	1		93.77
cg26434386	chr2	142156550	-0.284	0.2684	0.291	1	LRP1B	87.79
cg22697045	chr11	47359223	0.2754	0.2603	0.291	1	MYBPC3	88.91
cg15182222	chr11	7605670	-0.3485	0.3294	0.291	1	PPFIBP2	88.18
cg10075638	chr15	66121111	-0.6862	0.6484	0.291	1		65.7
cg16428388	chr5	172109635	0.1729	0.1634	0.291	1	NEURL1B	94.3
cg03417884	chr18	11751413	-0.4477	0.4231	0.291	1	GNAL	11.99
cg26755693	chr16	75152940	-0.1451	0.1371	0.291	1		93.85
cg24970449	chr3	156846572	0.349	0.3298	0.291	1		81.02
cg11794814	chr19	40791331	-0.4409	0.4167	0.291	1	AKT2	2.71
cg02062842	chr3	143690741	0.1367	0.1292	0.291	1	C3orf58	4.01
cg10542606	chr6	163748837	-0.4967	0.4695	0.291	1		66.91
cg25830605	chr6	79758654	0.6803	0.6429	0.291	1	PHIP	92.69
cg09938049	chr12	54747206	-0.3635	0.3435	0.291	1		65.95
cg11670060	chr5	145316416	0.4055	0.3832	0.291	1	SH3RF2	24.32
cg11017062	chr17	74845143	0.2166	0.2047	0.291	1		92.86
cg22062068	chr11	7110074	1.227	1.159	0.291	1	RBMXL2	68.28
cg00508195	chr15	52030199	-0.07566	0.07151	0.291	1	LYSMD2	3.54
cg09114261	chr2	206546299	0.6398	0.6047	0.291	1	NRP2	62.76
cg27099274	chr9	104249548	0.1213	0.1146	0.291	1	C9orf125	3.06
cg21442773	chr1	236029828	-0.135	0.1276	0.291	1	LYST	3.33
cg12938128	chr11	64483691	0.4058	0.3835	0.291	1	NRXN2	82.32
cg20206437	chr6	167276359	-0.06329	0.05981	0.291	1	RPS6KA2	1.15
cg23966361	chr17	80006606	0.2574	0.2432	0.291	1	RFNG	91.96
cg05005999	chr5	10376970	0.2625	0.248	0.291	1	MARCH6	75.02
cg24451888	chr4	87965259	-0.1821	0.1721	0.291	1	AFF1	92.98
cg12218973	chr14	91890999	-0.2485	0.2349	0.291	1		89.94
cg24939525	chr12	131191711	0.2404	0.2272	0.291	1		90.37
cg12213687	chr13	110802749	0.4292	0.4057	0.291	1	COL4A1	88.27
cg08693832	chr6	33084554	-0.2197	0.2076	0.291	1	HLA-DPB2	12.15
cg13743597	chr17	75007445	0.5734	0.5419	0.291	1		50.59
cg18774048	chr3	50611151	-0.5071	0.4793	0.291	1	HEMK1	62.12
cg02328789	chr13	19521144	0.5995	0.5666	0.291	1		60
cg20899053	chr7	156803197	0.1933	0.1827	0.291	1	MNX1	5.37
cg11736112	chr7	29305924	-0.3239	0.3061	0.291	1	CHN2	88.49
cg08822809	chr7	16443265	-0.1642	0.1552	0.291	1	ISPD	94.75
cg24770989	chr2	3726224	-0.4602	0.4349	0.291	1	ALLC	73.55
cg02823783	chr12	124246919	-0.6193	0.5853	0.291	1	DNAH10	1.69
cg16773312	chr19	49046905	0.4992	0.4718	0.291	1		45.57
cg04870961	chr9	38435269	-0.28	0.2647	0.291	1		89.72
cg15143447	chr21	44813378	-0.2308	0.2181	0.291	1		89.5
cg01772422	chr17	81021456	0.2735	0.2585	0.291	1		92.77
cg23452582	chr2	37585713	-0.2532	0.2393	0.291	1	QPCT	88.64
cg15130252	chr4	38766123	0.4757	0.4496	0.291	1		73.95
cg11827403	chr5	354511	0.2633	0.2489	0.291	1	AHRR	89.36
cg04416895	chr22	42949810	-0.07544	0.07131	0.291	1	SERHL2	1.3
cg14734944	chr10	99766172	0.1978	0.187	0.291	1	CRTAC1	4.08
cg17460472	chr11	129601673	-0.3087	0.2918	0.291	1		89.22
cg26066887	chr11	1693962	-0.1817	0.1718	0.291	1	HCCA2	93.26
cg01957148	chr11	1852574	-0.2167	0.2048	0.291	1		92.47
cg00721658	chrX	150397568	-0.9322	0.8811	0.291	1		90.9
cg02962892	chr19	16989384	-0.163	0.154	0.291	1	SIN3B	94.54
cg12285807	chr1	113798105	-0.1322	0.1249	0.291	1		95.21
cg21881364	chr11	72438004	0.1812	0.1713	0.291	1	ARAP1	96.06
cg22010052	chr5	115298704	-0.07153	0.06761	0.291	1	LVRN	2.61
cg13774792	chr11	133825997	-0.1597	0.151	0.291	1	IGSF9B	4.56
cg17244340	chr6	36973448	-0.1398	0.1321	0.291	1	FGD2	4.06
cg05986111	chr1	150522965	0.3172	0.2998	0.291	1	ADAMTSL4	84.82
cg03607115	chr4	106816844	-0.1633	0.1544	0.291	1	NPNT	6.23
cg20958944	chr17	19852204	-0.5848	0.5527	0.291	1	AKAP10	84.09
cg13442833	chr2	4962504	0.4578	0.4327	0.291	1		84.45
cg12278163	chr4	60699353	-0.4925	0.4655	0.291	1		87.45
cg09115984	chr16	31214426	0.2814	0.266	0.291	1	PYCARD	10.56
cg05270520	chr4	2320464	-0.3773	0.3566	0.291	1	ZFYVE28	76.52
cg05432003	chr11	312518	0.8024	0.7585	0.291	1	IFITM1	72
cg04662039	chr7	158038720	0.1097	0.1037	0.291	1	PTPRN2	95.65
cg06654828	chr22	46547686	0.1562	0.1476	0.291	1	PPARA	2.89
cg01325272	chr7	124469108	0.1492	0.141	0.291	1	POT1	95.07
cg01808849	chr5	16857119	-0.1679	0.1587	0.291	1	MYO10	92.94
cg15975282	chr3	170588055	-0.04607	0.04355	0.291	1	RPL22L1	1.13
cg19343464	chr11	105481509	-0.6963	0.6582	0.291	1	GRIA4	5.93
cg25348433	chr13	78519244	0.133	0.1257	0.291	1	EDNRB	95.13
cg10943876	chrX	119806404	-0.3072	0.2904	0.291	1		92.4
cg08250415	chr2	181854305	-0.8379	0.792	0.291	1	UBE2E3	76.06
cg20904657	chr2	29209458	-0.9172	0.867	0.291	1	FAM179A	56.01
cg03221988	chr15	35260882	-0.1307	0.1235	0.291	1	AQR	95.01
cg00894039	chr7	100411557	-0.5662	0.5352	0.291	1	EPHB4	81.65
cg12298513	chr9	86322546	-0.08967	0.08476	0.291	1	UBQLN1	2.86
cg11346541	chr1	228327680	-0.04722	0.04463	0.291	1	GUK1	2.23
cg19877430	chr10	100424450	0.5786	0.5469	0.291	1	HPSE2	52.27
cg19716238	chr6	54711378	-0.254	0.2401	0.291	1	FAM83B	11.4
cg20274950	chr4	187647402	-0.09883	0.09342	0.291	1		4.39
cg05761539	chr21	34915395	0.07701	0.07279	0.291	1	SON	2.8
cg27108544	chr6	37492003	0.5792	0.5475	0.291	1	LOC100505530	72.05
cg04895904	chr10	118609016	-0.06556	0.06197	0.291	1	ENO4	2.4
cg02716792	chr16	81480551	-0.4665	0.441	0.291	1	CMIP	5.48
cg12446447	chr1	8044581	0.08587	0.08117	0.291	1	PARK7	96.25
cg19373091	chr11	27373021	0.1925	0.182	0.291	1	CCDC34	93.36
cg21007852	chr7	27203546	0.4107	0.3882	0.291	1	HOXA9	17.87
cg27192597	chr19	10400464	-0.2204	0.2083	0.291	1	ICAM5	2.87
cg15305070	chr2	925929	0.1854	0.1752	0.291	1		95.98
cg08291302	chr6	12290407	0.1748	0.1653	0.291	1	EDN1	4.56
cg26040261	chr22	41985821	-0.03646	0.03446	0.291	1	PMM1	1.5
cg14113778	chr14	90017074	-0.4961	0.469	0.291	1	FOXN3	92.42
cg23931150	chr10	54114224	0.3332	0.3149	0.291	1		89.56
cg18585652	chr11	6579569	0.228	0.2155	0.291	1	DNHD1	86.35
cg10219917	chr16	88448143	0.4449	0.4206	0.291	1		82.47
ch.X.188238R	chrX	12813542	0.2049	0.1937	0.291	1	PRPS2	4.23
cg20374460	chr4	166256218	0.1793	0.1695	0.291	1	MSMO1	94.05
cg14165614	chr10	71812101	1.023	0.9665	0.291	1	H2AFY2	22.21
cg02069524	chr10	1234332	-0.3658	0.3458	0.291	1	ADARB2	89.39
cg21029883	chr9	103043670	-0.2174	0.2055	0.291	1	INVS	92.79
cg09914198	chr2	100859037	0.3104	0.2935	0.291	1	LINC01104	75.37
cg02011074	chr1	171810468	-0.08051	0.07611	0.291	1	DNM3	2.33
cg13391313	chr17	80330415	0.457	0.432	0.291	1		50.82
cg09816471	chr16	11761860	0.2854	0.2698	0.291	1	SNN	11.1
cg18596958	chrX	144691514	-0.288	0.2723	0.291	1		92.09
cg08424219	chr12	40014061	0.2209	0.2088	0.291	1	ABCD2	4.63
cg09429735	chr3	71752026	-0.6999	0.6616	0.291	1	EIF4E3	7.05
cg06236279	chr17	7617286	0.3405	0.3219	0.291	1		19.1
cg18471635	chr11	104769411	-0.835	0.7893	0.291	1	CASP12	48.26
cg16720675	chr18	19284817	-0.1208	0.1142	0.291	1	ABHD3	2.94
cg16906497	chr18	6836103	-0.5355	0.5062	0.291	1	ARHGAP28	64.31
cg04939919	chr6	16206931	-0.5298	0.5009	0.291	1		4.71
cg14564144	chr12	650711	-0.2506	0.2369	0.291	1	B4GALNT3	88.8
cg07893512	chr16	214776	-1.62	1.532	0.291	1	HBM	12.74
cg16913508	chr11	59578361	-0.04533	0.04285	0.291	1	MRPL16	1.18
cg13629139	chr5	149439387	0.217	0.2052	0.291	1	CSF1R	91.92
cg24052284	chr1	244806451	0.09688	0.09158	0.291	1		96.23
cg05421528	chr8	67025213	-0.3287	0.3108	0.291	1		5.32
cg27109316	chr10	50279586	0.2387	0.2257	0.291	1	VSTM4	91.09
cg25638032	chr18	25712220	0.6753	0.6384	0.291	1	CDH2	89.99
cg04282186	chr20	48517855	0.7626	0.7209	0.291	1		66
cg01005608	chr4	10007949	0.4261	0.4028	0.291	1	SLC2A9	25.03
cg02304623	chr5	176151778	0.5294	0.5005	0.291	1		95.14
cg23331961	chr15	72564179	0.5124	0.4844	0.291	1	PARP6	75.95
cg07505997	chr8	144165643	0.4912	0.4644	0.291	1		56.09
cg23872075	chr4	145875464	-0.3537	0.3344	0.291	1		87.04
cg05130936	chr9	96421890	-0.5225	0.494	0.291	1	PHF2	93.98
cg10200001	chr16	22304676	0.5566	0.5262	0.291	1		93.07
cg02506060	chr18	48138129	-0.4421	0.4179	0.291	1	MAPK4	62.35
cg00410787	chr16	28873086	0.1229	0.1162	0.291	1	SH2B1	95.01
cg05511886	chr2	20423429	-0.06739	0.06371	0.291	1	SDC1	2.63
cg03940815	chr8	27168998	-0.3038	0.2872	0.291	1	TRIM35	3.72
cg10721259	chr14	105146996	0.3493	0.3302	0.291	1		83.35
cg06910565	chr8	665236	-0.1821	0.1721	0.291	1	ERICH1	92.91
cg05108386	chr1	99969170	-0.308	0.2912	0.291	1		90.39
cg23787144	chr7	137002261	-0.2467	0.2332	0.291	1	PTN	92.15
cg13588599	chr9	131102140	-0.3302	0.3122	0.291	1	SLC27A4	85.09
cg22913933	chr17	46692168	-0.09373	0.08861	0.291	1	HOXB8	3.39
cg21818361	chr6	150740393	0.3581	0.3386	0.291	1		9.92
cg05721417	chr1	190873626	-0.5011	0.4737	0.292	1		92.41
cg17933706	chr20	25534298	-0.5293	0.5004	0.292	1	NINL	85.6
cg07960360	chr14	96128403	-0.09362	0.08851	0.292	1	TCL6	96.85
cg05689584	chr16	50840290	-0.06	0.05672	0.292	1		2.54
cg08540100	chr1	23888986	-0.359	0.3394	0.292	1		8.7
cg16255334	chr13	100652448	0.2835	0.268	0.292	1		89.83
cg04847830	chr16	2134079	0.2214	0.2093	0.292	1	TSC2	90.75
cg26123078	chr15	59397206	0.09981	0.09436	0.292	1	CCNB2	2.87
cg01297627	chr19	55874586	-0.6791	0.642	0.292	1	FAM71E2	67.23
cg20456988	chr2	233449264	-0.1403	0.1327	0.292	1		95.13
cg11093762	chr7	930723	-0.1648	0.1558	0.292	1	C7orf20	94.65
cg18401778	chr3	132842658	0.6026	0.5697	0.292	1	TMEM108	84.64
cg18115436	chr10	3827639	-0.06041	0.05711	0.292	1	KLF6	2.56
cg01502718	chr17	56566008	0.2365	0.2236	0.292	1	HSF5	81.73
cg13830007	chrX	36684037	1.062	1.004	0.292	1		90.52
cg06620541	chr2	155101803	-0.2016	0.1906	0.292	1	GALNT13	92.6
cg06827605	chr16	57805439	0.2513	0.2376	0.292	1	KIFC3	87.55
cg19218072	chr5	38884014	0.632	0.5975	0.292	1	OSMR	75.98
cg15762032	chr10	26506933	-0.1157	0.1094	0.292	1	GAD2	3.77
cg00618746	chr19	3383483	0.2314	0.2188	0.292	1	NFIC	90.14
cg19713963	chr1	2449985	0.1781	0.1683	0.292	1	PANK4	93.87
cg06550629	chr12	131439172	-0.3455	0.3267	0.292	1	GPR133	81.25
cg00350409	chr1	38354007	-0.2596	0.2455	0.292	1	INPP5B	89.64
cg14989252	chr5	57786449	0.4066	0.3844	0.292	1	GAPT	9.27
cg05344046	chr11	3731649	-1.362	1.288	0.292	1	NUP98	85.47
cg09957510	chr9	117250483	0.2818	0.2664	0.292	1	DFNB31	89.88
cg04959597	chr3	179170859	0.4947	0.4677	0.292	1	GNB4	94.18
cg15486260	chr6	140034865	0.3239	0.3062	0.292	1		84.11
cg06497051	chr1	156261200	0.4993	0.472	0.292	1	TMEM79	35.88
cg25881281	chr7	94069000	0.2449	0.2315	0.292	1		91.15
cg26652562	chr3	36885383	0.8145	0.7701	0.292	1	TRANK1	84.23
cg15461132	chr20	35089596	-0.03474	0.03285	0.292	1	DLGAP4	1.9
cg17722823	chr21	31802534	-0.5503	0.5203	0.292	1	KRTAP13-4	86.68
cg00332126	chr11	44251108	0.1832	0.1732	0.292	1	EXT2	94.53
cg21431964	chr10	74919046	-0.6992	0.6611	0.292	1	ECD	8.93
cg00295663	chr16	58082613	0.2504	0.2367	0.292	1		82.42
cg25380021	chr5	171601682	-0.3597	0.3401	0.292	1	STK10	2.34
cg21120540	chr3	126676590	0.3282	0.3103	0.292	1	CHCHD6	80.93
cg03874504	chr5	37371630	0.1748	0.1653	0.292	1	NUP155	6.66
cg21901829	chr6	11809991	-0.206	0.1948	0.292	1		92.83
cg01188674	chr20	7328339	0.5969	0.5644	0.292	1	LOC101929312	70.52
cg15211677	chrX	102611451	-0.6614	0.6254	0.292	1	WBP5	18.12
cg25020142	chr17	80862597	0.2021	0.1911	0.292	1	TBCD	93.41
cg10180897	chr2	52491917	0.2617	0.2475	0.292	1		91.61
cg03109053	chr7	125302000	0.6673	0.6309	0.292	1		16.59
cg00729876	chr9	96155696	-0.1811	0.1712	0.292	1		93.49
cg13143954	chrX	150062889	-0.4474	0.423	0.292	1	CD99L2	80.04
cg12829524	chr7	11445766	0.229	0.2165	0.292	1	THSD7A	93.17
cg10910055	chr13	22245333	-0.1844	0.1743	0.292	1	FGF9	4.3
cg21850139	chr16	284641	-0.03166	0.02994	0.292	1	ITFG3	1.17
cg04482712	chr17	72757293	0.4897	0.463	0.292	1	SLC9A3R1	81.66
cg06119275	chr12	133384736	0.6533	0.6177	0.292	1	GOLGA3	95.21
cg09551984	chr1	30229976	0.3687	0.3487	0.292	1		67.66
cg21329078	chr17	79852176	0.2154	0.2037	0.292	1	ANAPC11	92.03
cg25263135	chr6	32134974	0.2495	0.2359	0.292	1	EGFL8	92.11
cg07987697	chr2	131674687	0.2539	0.24	0.292	1	ARHGEF4	92.11
cg22352772	chr7	12151481	-0.2613	0.2471	0.292	1		5.12
cg07765814	chr3	193096791	-0.3883	0.3672	0.292	1	ATP13A5	83.42
cg13678453	chr8	145753304	0.2592	0.2451	0.292	1	MGC70857	88.91
cg16237297	chr14	101358826	-0.1709	0.1616	0.292	1		94.27
cg19987425	chr13	19240017	0.2833	0.2679	0.292	1		87.95
cg10140114	chr20	45142258	-0.08551	0.08085	0.292	1	ZNF334	3.39
cg08406014	chr22	24217412	-0.2521	0.2384	0.292	1	SLC2A11	92.25
cg08084415	chr19	32836414	-0.09749	0.09218	0.292	1	ZNF507	3.07
cg16658557	chr13	112559423	-0.1486	0.1405	0.292	1		94.36
cg13739659	chr9	100068361	0.2891	0.2734	0.292	1	KIAA1529	80.85
cg03434315	chr2	166226339	-0.3252	0.3075	0.292	1	SCN2A	88.43
cg27413240	chr3	172467935	-0.9632	0.9108	0.292	1	ECT2	68.15
cg17014009	chr2	152954970	-0.08056	0.07618	0.292	1	CACNB4	3.16
cg05054683	chr16	1124349	0.4942	0.4673	0.292	1	LOC146336	93.29
cg25460859	chr1	28764551	-0.6277	0.5936	0.292	1	PHACTR4	9.09
cg02719380	chr19	46716586	0.5531	0.523	0.292	1	DKFZp434J0226	42.74
cg07011787	chr9	123874764	-0.1692	0.16	0.292	1	CNTRL	93.76
cg00505502	chr9	133028557	0.2024	0.1914	0.292	1		6.83
cg01733795	chr17	7465439	0.11	0.104	0.292	1	SENP3	3.41
cg25301364	chr11	64856748	0.147	0.139	0.292	1	TMEM262	94.9
cg10506485	chr12	77461593	-0.2611	0.2469	0.292	1		89.36
cg05510129	chr12	2378802	0.2907	0.2749	0.292	1	CACNA1C-IT3	81.38
cg01246105	chr14	75101245	0.2855	0.2699	0.292	1		91.55
cg07158903	chr9	80008320	-0.2118	0.2003	0.292	1	VPS13A	92.05
cg23400985	chr17	18162130	-0.3296	0.3117	0.292	1	FLII	3.69
cg05148717	chr6	28829171	-0.2859	0.2704	0.292	1		91.9
cg01652914	chr15	65678103	-0.1339	0.1266	0.292	1	IGDCC4	4.18
cg02416105	chr2	174940823	-0.2204	0.2084	0.292	1	OLA1	93.22
cg27004195	chr2	79866085	-0.3196	0.3022	0.292	1	CTNNA2	88.69
cg17382663	chr12	132606607	0.1595	0.1509	0.292	1	EP400NL	97.03
cg05398934	chr1	18186952	0.3473	0.3284	0.292	1		81.54
cg26873457	chr10	729204	0.4245	0.4014	0.292	1	DIP2C	97.67
cg27215236	chr7	878040	0.06034	0.05705	0.292	1	UNC84A	97.74
cg22671938	chr6	21596462	0.1104	0.1044	0.292	1	SOX4	3.79
cg17052675	chr2	3827356	3.658	3.459	0.292	1		49.72
cg10763234	chr15	96903559	-0.1387	0.1312	0.292	1		2.74
cg15007735	chr7	111593470	-0.3615	0.3418	0.292	1	DOCK4	85.82
cg26070379	chr1	9667405	0.3471	0.3282	0.292	1	TMEM201	83.18
cg18234089	chr10	70939902	0.1089	0.103	0.292	1	SUPV3L1	2.63
cg22629883	chr11	46258508	0.3925	0.3711	0.292	1		38.16
cg23669517	chr19	4247058	-0.1663	0.1572	0.292	1	CCDC94	4.1
cg03700024	chr2	74666700	0.4081	0.3859	0.292	1	RTKN	52.38
cg00195250	chr20	50247428	-0.4701	0.4445	0.292	1	ATP9A	72.08
cg13377965	chr1	21844799	0.07228	0.06835	0.292	1	ALPL	97.26
cg26250558	chr4	164415941	-0.1385	0.131	0.292	1	C4orf43	3.5
cg11609059	chr15	73683663	0.4608	0.4357	0.292	1		73.13
cg16056511	chr6	18153422	0.9735	0.9205	0.292	1	TPMT	48.24
cg27057797	chr20	19569677	-0.3721	0.3519	0.292	1	SLC24A3	89.83
cg14241868	chr12	57937454	0.6028	0.5701	0.292	1	DCTN2	59.19
cg23866412	chr19	18337365	-0.3744	0.3541	0.292	1	PDE4C	30.56
cg14522373	chr6	43597660	-0.3361	0.3178	0.292	1	MAD2L1BP	3.42
cg14285881	chr9	139952218	-0.2563	0.2423	0.292	1		87.18
cg23715913	chr13	49876378	0.3469	0.328	0.292	1		79.33
cg11952493	chr10	28570835	0.5115	0.4837	0.292	1	MPP7	62.22
cg06904975	chr16	3414565	0.7828	0.7403	0.292	1		80.09
cg26881899	chr2	50153077	0.1988	0.188	0.292	1	NRXN1	92.55
cg21964999	chr12	131357069	-0.09615	0.09092	0.292	1	RAN	1.96
cg01000789	chrX	69509790	-0.7643	0.7227	0.292	1	PDZD11	18.39
cg10488276	chr2	179613771	-0.1623	0.1535	0.292	1	TTN	94.4
cg24118713	chr12	114088832	1.789	1.691	0.292	1		92.49
cg23003534	chr10	105036747	-0.02913	0.02754	0.292	1	INA	1.15
cg25365217	chr10	114290623	-0.1598	0.1511	0.292	1	VTI1A	95.66
cg27526518	chr12	3709926	0.2527	0.2389	0.292	1		92.47
cg05347965	chr17	55663256	-0.6424	0.6074	0.292	1	MSI2	75.81
cg27165960	chr5	39177381	-0.4363	0.4125	0.292	1	FYB	27.01
cg24409156	chr17	6600417	0.2215	0.2094	0.292	1	SLC13A5	91.39
cg19177487	chr13	114793340	0.2728	0.2579	0.292	1	RASA3	91.28
cg08194505	chr15	25684383	-0.4054	0.3834	0.292	1	UBE3A	4.08
cg17979445	chr6	26345053	0.1548	0.1464	0.292	1		94.13
cg06760004	chr15	42693865	-0.4646	0.4393	0.292	1	CAPN3	22.64
cg24795932	chr19	45422541	0.2146	0.203	0.292	1	APOC1	91.81
cg09465834	chr3	118753093	0.2048	0.1936	0.292	1	IGSF11	6.12
cg20592982	chr5	148572056	-0.6659	0.6297	0.292	1	ABLIM3	53.67
cg06235423	chr20	31276284	0.8409	0.7952	0.292	1		73.43
cg16803088	chr12	118407229	-0.1254	0.1186	0.292	1	KSR2	3.93
cg14699790	chr18	21136081	-0.2027	0.1917	0.292	1	NPC1	92.27
cg13962111	chr17	25574608	0.8243	0.7795	0.292	1		85.85
cg18413706	chr21	39759139	-0.3738	0.3535	0.292	1	ERG	3.95
cg21654640	chr14	24674862	-0.1769	0.1673	0.292	1	TSSK4	93.74
cg15934994	chr11	123172519	-0.09489	0.08974	0.292	1		3.5
cg17431391	chr19	38042109	-0.7154	0.6766	0.292	1	ZNF540	23.22
cg13407857	chr12	15115936	-0.544	0.5144	0.292	1	ARHGDIB	65.19
cg04048472	chr7	90227413	-0.6074	0.5743	0.292	1	CDK14	86.61
cg09129132	chr8	42136078	0.1923	0.1818	0.292	1	IKBKB	94.04
cg12440040	chr6	87725662	0.398	0.3764	0.292	1	HTR1E	93.51
cg08854825	chr10	103896645	0.3312	0.3132	0.292	1	PPRC1	82.26
cg17535702	chr6	146919633	-0.306	0.2894	0.292	1	C6orf103	85.27
cg20123403	chr13	110881828	-0.2549	0.2411	0.292	1	COL4A1	92.42
cg02628840	chr21	46860579	0.4209	0.3981	0.292	1	COL18A1	79.19
cg27583815	chr6	30131467	0.2318	0.2192	0.292	1	TRIM15	88.21
cg00908571	chr2	113521451	0.3754	0.355	0.292	1	CKAP2L	72.01
cg11527436	chr11	85378422	-2.305	2.18	0.292	1		86.17
cg14051220	chr11	118401093	0.3062	0.2896	0.292	1	TTC36	36.47
cg24602188	chr9	115249594	-0.2088	0.1975	0.292	1	KIAA1958	4.05
cg18609472	chr15	44027627	-0.1814	0.1716	0.292	1		93.61
cg25758305	chr16	49708486	1.058	1.001	0.292	1	ZNF423	81.39
cg14180916	chr1	43390395	-0.03044	0.02879	0.292	1		1.49
cg13985405	chrX	101397483	-0.4091	0.3869	0.292	1	TCEAL6	14.04
cg27614890	chr1	28470746	0.243	0.2298	0.292	1		88.67
cg16643803	chr20	4666838	-0.1182	0.1118	0.292	1	PRNP	3.76
cg19270469	chr11	64023919	0.03363	0.03181	0.292	1	PLCB3	98.65
cg11585670	chr1	177136968	-0.3802	0.3595	0.292	1		84.53
cg18832428	chr13	95611711	-0.2382	0.2253	0.292	1	LINC00557	90.14
cg25368284	chr22	23438430	0.2967	0.2806	0.292	1	RTDR1	83.59
cg04673498	chr7	5545207	0.165	0.156	0.292	1	FBXL18	94.12
cg15974634	chr20	61886076	-0.04604	0.04354	0.292	1	FLJ16779	2.13
cg04377077	chr3	44379424	-0.6773	0.6406	0.292	1	C3orf23	10.99
cg05563042	chr1	92000183	-0.1734	0.164	0.292	1		93.51
cg25929234	chr17	14917317	0.3042	0.2877	0.292	1		89.12
cg00263248	chr14	98444151	-0.6748	0.6382	0.292	1	C14orf64	73.21
cg03349779	chr17	11204994	0.457	0.4322	0.292	1	SHISA6	59.76
cg01785442	chr5	133415738	-0.7125	0.6739	0.292	1		64.86
cg04870162	chr18	72837685	0.9062	0.857	0.292	1		73.16
cg19905802	chr11	62554200	-0.2838	0.2684	0.292	1	TMEM179B	7.91
cg08110045	chr22	32662742	0.1324	0.1252	0.292	1		95.81
cg18833329	chr4	54232530	-0.0555	0.05249	0.292	1	SCFD2	2.07
cg25822701	chr1	53579371	0.3162	0.299	0.292	1	SLC1A7	87.31
cg21529323	chr15	89910860	-0.1007	0.09521	0.292	1	MIR9-3	3.32
cg21279840	chr7	157656367	-0.6409	0.6061	0.292	1	PTPRN2	93.56
cg01145119	chr8	144441955	-0.6905	0.6531	0.292	1		78.17
cg08243496	chr2	218769234	0.4759	0.4501	0.292	1	TNS1	72.61
cg11628026	chr9	111624939	0.2089	0.1975	0.292	1	ACTL7A	91.85
cg17570188	chr5	33985937	0.4391	0.4153	0.292	1	SLC45A2	67.1
cg22531422	chr11	68728385	0.3918	0.3705	0.292	1		85.88
cg01395672	chr17	30677311	-0.1099	0.1039	0.292	1	ZNF207	3.66
cg21927177	chr14	65172436	-0.2391	0.2261	0.292	1	PLEKHG3	5.14
cg00394583	chr3	184627831	-0.1282	0.1212	0.292	1	VPS8	95
cg24287218	chr6	33041268	0.4346	0.411	0.292	1	HLA-DPA1	19.98
cg12215853	chr19	45927018	0.1531	0.1448	0.292	1	ERCC1	2.5
cg25452662	chr6	24843686	0.2411	0.228	0.292	1	FAM65B	85.81
cg15105576	chr6	33170452	0.294	0.2781	0.292	1	SLC39A7	76.65
cg24175822	chr1	230778096	-0.03829	0.03621	0.292	1	COG2	1.31
cg02873528	chr1	20691954	0.4765	0.4506	0.292	1		57.17
cg21011425	chr14	21098880	-0.0733	0.06932	0.292	1		2.29
cg00669258	chr16	56827370	0.4776	0.4517	0.292	1	NUP93	58.72
cg10351691	chr11	24518557	-0.1426	0.1349	0.292	1	LUZP2	3.11
cg07238439	chr12	113710369	-0.2728	0.258	0.292	1	TPCN1	90.87
cg11917712	chr19	47785948	0.1776	0.168	0.292	1		92.65
cg00195689	chr3	113931498	0.9143	0.8647	0.292	1		80.94
cg04570473	chr7	28573011	0.5087	0.4811	0.292	1	CREB5	94.91
cg27584469	chrX	144899412	-0.3418	0.3233	0.292	1	SLITRK2	8.57
cg11986012	chr22	30819782	-0.08808	0.08331	0.292	1	SEC14L2	2.86
cg03227148	chr3	125899770	-0.08195	0.07751	0.292	1	ALDH1L1	3.55
cg26297198	chr5	40908395	0.1083	0.1025	0.292	1	C7	96.24
cg26110710	chr13	88323607	-0.03383	0.032	0.292	1	SLITRK5	1.89
cg00351152	chr3	12837017	-0.1752	0.1657	0.292	1	CAND2	93.23
cg14816013	chr12	56618154	-0.08494	0.08034	0.292	1	OBFC2B	2.91
cg04386615	chr1	3551807	0.1585	0.1499	0.292	1	WRAP73	94.55
cg04974640	chr17	26684766	-0.1479	0.1399	0.292	1	TMEM199	2.82
cg05288381	chr14	106010282	0.3247	0.3071	0.292	1		91.5
cg09074562	chr1	84255419	-0.2748	0.2599	0.292	1	LOC101927587	90.19
cg05257483	chr21	45304754	0.5185	0.4904	0.292	1	AGPAT3	32.96
cg14868594	chr17	19913217	-0.1035	0.09793	0.292	1		3.78
cg04489069	chr6	149069824	-0.2781	0.263	0.292	1	UST	3.11
cg06638748	chr12	4647560	0.1026	0.09706	0.292	1	C12orf4	2.62
cg05800561	chr1	39680296	-0.2332	0.2206	0.292	1	MACF1	91.13
cg27264993	chr6	33084608	-0.4113	0.389	0.292	1	HLA-DPB2	7.26
cg24286767	chr2	85822592	-0.1022	0.09662	0.292	1	RNF181	3.76
cg12880196	chr19	1833432	0.3588	0.3394	0.292	1	REXO1	86.63
cg05303559	chr7	158512380	0.6672	0.6311	0.292	1		95.77
cg01517565	chr5	138089183	-0.06374	0.06029	0.292	1	CTNNA1	2.41
cg18911427	chr11	61938902	-0.3127	0.2958	0.292	1		3.42
cg07981910	chr9	124461412	-0.03066	0.029	0.292	1	DAB2IP	1.1
cg02895381	chr1	32666481	-0.09527	0.09011	0.292	1	CCDC28B	3.16
cg24666752	chr8	26173287	0.6778	0.6411	0.292	1	PPP2R2A	90.28
cg18532076	chr6	54711417	-0.4038	0.3819	0.292	1	FAM83B	4.94
cg16396136	chr14	104486420	-0.2651	0.2507	0.292	1	TDRD9	91.34
cg24854925	chr5	56910010	0.2311	0.2185	0.292	1	LINCR-0003	92.97
cg05934556	chr11	72332589	0.1608	0.1521	0.292	1	PDE2A	93.79
cg17933384	chr11	9082067	0.32	0.3027	0.292	1	SCUBE2	82
cg21574894	chr4	171194959	0.4936	0.4669	0.292	1	LOC101928223	21.62
cg13752645	chr9	101242395	-0.1809	0.1711	0.292	1	GABBR2	93.49
cg16027132	chr7	105521116	-0.5086	0.481	0.292	1		91.02
cg09679746	chr16	61960656	-0.6642	0.6283	0.292	1	CDH8	87.72
cg06777215	chr11	134211952	0.398	0.3764	0.292	1	GLB1L2	90.94
cg27418371	chr2	98744150	0.3081	0.2915	0.292	1	VWA3B	84.49
cg26232857	chr10	84729745	-0.3079	0.2913	0.292	1	NRG3	92.65
cg05904566	chr18	60854715	-0.4096	0.3874	0.292	1	BCL2	76.48
cg21972477	chr18	21993066	-0.32	0.3027	0.292	1		83.1
cg03595406	chr18	71815769	-0.08474	0.08015	0.292	1	C18orf55	3.23
cg15098433	chr1	206671783	0.1772	0.1676	0.292	1		93.58
cg23207011	chr1	96884428	0.7706	0.7289	0.292	1		78.82
cg10495207	chr19	49223834	-0.5483	0.5187	0.292	1	MAMSTR	32.32
cg12710546	chr7	4773768	-0.4426	0.4186	0.292	1	FOXK1	49.73
cg24127251	chr1	223705348	-0.3654	0.3456	0.292	1		27.12
cg17482197	chr20	56285683	-0.09378	0.0887	0.292	1	PMEPA1	2.54
cg00918743	chr16	10064679	0.3148	0.2978	0.292	1	GRIN2A	89.22
cg14777634	chr1	58324995	0.236	0.2232	0.292	1	DAB1	91.48
cg12155376	chr1	40723612	-0.06247	0.0591	0.292	1	ZMPSTE24	2.43
cg27543572	chr6	12284411	-0.4548	0.4302	0.292	1		92.14
cg16776028	chr11	100542412	-0.1555	0.1471	0.292	1		94.74
cg12846778	chr2	29997122	0.6408	0.6061	0.292	1	ALK	80.49
cg17220548	chr4	161925248	2.764	2.614	0.292	1		82.41
cg00605373	chr6	36745054	-0.6689	0.6327	0.292	1	CPNE5	76.63
cg16856792	chr12	52366084	0.6371	0.6026	0.292	1	ACVR1B	23.44
cg25438767	chr6	17102945	-0.5336	0.5047	0.292	1		84.54
cg16210088	chr22	31318349	0.9742	0.9215	0.292	1	C22orf27	54.19
cg21366792	chr22	44219682	-0.4889	0.4625	0.292	1		76.14
cg00462460	chr2	20212509	-0.03969	0.03754	0.292	1	MATN3	1.76
cg08613091	chr20	21250667	-0.577	0.5458	0.292	1		77.34
cg05080834	chrX	9734312	-0.3761	0.3558	0.292	1	GPR143	88.29
cg05592633	chr2	211522665	-0.423	0.4001	0.292	1	CPS1	85.68
cg17713715	chr11	62389546	-0.5033	0.4761	0.292	1	B3GAT3	3.94
cg17538058	chr3	113776400	0.4256	0.4025	0.292	1	QTRTD1	9.15
cg12855555	chr1	24700385	0.2123	0.2008	0.292	1	STPG1	93.02
cg08993368	chr13	28364872	-0.2067	0.1955	0.292	1		5.76
cg23343073	chr11	65360449	0.324	0.3065	0.292	1	KCNK7	81.91
cg14213842	chr22	31001780	0.2697	0.2552	0.292	1	TCN2	6.38
cg01790783	chr9	109466533	0.852	0.806	0.292	1		82.39
cg22150116	chr15	72448888	0.6565	0.621	0.292	1		33.4
cg19772756	chr16	48201510	0.2008	0.19	0.292	1	ABCC11	92.76
cg21830185	chr17	684589	0.5087	0.4812	0.292	1	RNMTL1	68.64
cg14781189	chr2	163695111	-0.2335	0.2209	0.292	1	KCNH7	4.14
cg26465662	chr3	53904401	-0.2433	0.2302	0.292	1	ACTR8	91.94
cg04587886	chr11	719633	0.3297	0.3119	0.292	1	EPS8L2	85.65
cg19834855	chr14	90885702	-0.331	0.3131	0.292	1		20.26
cg12852151	chr6	136547799	-0.3649	0.3452	0.292	1		88.38
cg00706302	chr2	113832957	-0.6464	0.6115	0.292	1	IL1F10	48.74
cg04926380	chr11	44213376	0.5642	0.5337	0.292	1	EXT2	93.94
cg25755565	chrX	19722942	-0.4125	0.3902	0.292	1	SH3KBP1	83.27
cg20264543	chr3	128787213	-0.8516	0.8056	0.292	1		22.31
cg17066470	chr2	173099919	-0.2332	0.2206	0.292	1		4.65
cg09805196	chr10	91053513	0.6807	0.6439	0.292	1		83.08
cg17681678	chr11	3039964	-0.5139	0.4862	0.292	1	CARS	50.41
cg15847614	chr17	6348019	-0.08465	0.08008	0.292	1	FAM64A	2.87
cg13020868	chr14	25522307	0.3179	0.3008	0.292	1		89.53
cg12694820	chr6	41041189	-0.1604	0.1517	0.292	1	NFYA	5.76
cg06224485	chr16	29314000	0.4156	0.3931	0.292	1	RUNDC2C	75.09
cg06154946	chr20	45487937	-0.1207	0.1142	0.292	1		94.61
cg13633881	chr9	136297879	2.483	2.349	0.292	1	ADAMTS13	84.13
cg02603733	chr1	151447362	-0.1683	0.1592	0.292	1		94.51
cg15551272	chr6	31827414	0.2541	0.2404	0.292	1	NEU1	90.76
cg06603855	chr1	26035664	0.2192	0.2074	0.292	1	MAN1C1	91.3
cg02439266	chr7	27150042	0.09818	0.09288	0.292	1	HOXA3	96.04
cg09857101	chr1	228673727	0.3307	0.3129	0.292	1	RNF187	84.42
cg04970570	chr5	87990145	-0.3605	0.3411	0.292	1		12.34
cg16234706	chr15	58526439	-0.246	0.2327	0.292	1		89.41
cg13685156	chr10	106014406	-0.3611	0.3416	0.292	1	GSTO1	9.3
cg15517030	chr5	11183489	-0.2225	0.2105	0.292	1	CTNND2	92.06
cg10105218	chr1	111414984	0.4087	0.3866	0.292	1	CD53	87
cg22666517	chrX	9916563	-1.133	1.072	0.292	1	SHROOM2	50.32
cg23785771	chr7	151546374	0.2125	0.201	0.292	1	PRKAG2	91.64
cg07001481	chr17	5389669	-0.2336	0.221	0.292	1	DERL2	1.83
cg00257303	chr4	123300294	0.2574	0.2435	0.292	1	ADAD1	90.57
cg13791376	chr20	44128505	-0.2278	0.2155	0.292	1		92.11
cg16968178	chr1	181135598	-0.3839	0.3632	0.292	1		39.06
cg12117658	chr17	56406294	-0.07412	0.07011	0.292	1	BZRAP1	2.45
cg26313517	chr5	108746499	-0.09363	0.08857	0.292	1	PJA2	3.16
cg00266604	chr6	30178343	0.1877	0.1775	0.292	1	TRIM26	93.99
cg17712701	chr11	14403157	0.3699	0.3499	0.292	1		29.22
cg15252111	chr7	98298932	-0.2281	0.2158	0.292	1		93.28
cg20962500	chr1	149174971	0.6543	0.619	0.292	1		90.61
cg04906656	chr6	30069681	-0.1705	0.1613	0.292	1		4.61
cg17434943	chr4	83812990	-0.6261	0.5923	0.292	1	SEC31A	12.51
cg16146956	chr1	112252386	-0.6319	0.5977	0.292	1	RAP1A	85.95
cg03418289	chr1	145477137	-0.0598	0.05658	0.292	1	LIX1L	1.88
cg11773933	chr5	139737513	-0.1543	0.146	0.292	1		5.7
cg24798914	chr2	1516240	0.08116	0.07678	0.292	1	TPO	96.23
cg00468320	chr8	109800379	-0.302	0.2857	0.292	1	TMEM74	92.63
cg07273980	chr15	81718814	-0.3132	0.2963	0.292	1	TMC3-AS1	79.21
cg06410231	chr6	130719256	0.6349	0.6006	0.292	1	TMEM200A	80.65
cg25494767	chr1	16085237	0.4587	0.434	0.292	1	FBLIM1	14.5
cg18049299	chr2	129249087	0.3381	0.3199	0.292	1		85.96
cg22674064	chr19	49472636	0.1153	0.1091	0.292	1	GYS1	95.7
cg16301163	chr5	3221037	0.1509	0.1428	0.292	1		97.06
cg15586578	chr16	1636265	0.5656	0.5351	0.292	1	IFT140	95.17
cg24382627	chr2	43424094	-0.2741	0.2593	0.292	1		11.28
cg26877738	chr12	58481508	-0.215	0.2034	0.292	1		92.35
cg26819861	chr11	46784979	-0.1495	0.1414	0.292	1	CKAP5	94.89
cg08261666	chr17	8066251	-0.1717	0.1625	0.292	1	VAMP2	2.54
cg25683570	chr1	203051472	-0.9071	0.8582	0.292	1		83.73
cg22087651	chr12	4918075	0.9594	0.9076	0.292	1	KCNA6	35.18
cg06731021	chr6	116442866	0.1841	0.1742	0.292	1	COL10A1	91.9
cg09310194	chr10	62404481	-0.563	0.5327	0.292	1	ANK3	87.62
cg07996523	chr7	129813494	-0.452	0.4276	0.292	1	TMEM209	92.61
cg16121759	chr14	69619198	-0.07629	0.07218	0.292	1	DCAF5	2.29
cg24257099	chr20	38306064	-0.374	0.3539	0.292	1		85.69
cg04840544	chr2	179102578	0.2611	0.247	0.292	1	OSBPL6	86.78
cg20879757	chr6	30640270	0.2105	0.1991	0.292	1	DHX16	5.38
cg03581670	chr8	144802147	0.284	0.2687	0.292	1	MAPK15	88.61
cg22493616	chr7	100400274	0.1904	0.1801	0.292	1	EPHB4	94.05
cg22202121	chr6	87866253	-0.6093	0.5765	0.292	1	ZNF292	17.77
cg08089977	chr12	50528616	0.2373	0.2245	0.292	1	CERS5	91.88
cg04515480	chr2	20250672	-0.2177	0.206	0.292	1	LAPTM4A	4.05
cg26387313	chr12	65177962	0.2197	0.2079	0.292	1		93.53
cg20143985	chr10	126920370	0.3698	0.3499	0.292	1		72.4
cg01221836	chr5	31532310	-0.05183	0.04904	0.292	1	RNASEN	1.06
cg02432502	chr1	212325756	0.5789	0.5477	0.292	1		34.01
cg03529514	chr3	160580235	-0.2461	0.2328	0.292	1	PPM1L	92.75
cg01394884	chr4	186961192	0.3088	0.2922	0.292	1		91.22
cg00598259	chr8	53206831	-0.3082	0.2916	0.292	1	ST18	89.65
cg14407719	chr4	17584939	-0.3429	0.3245	0.292	1	LAP3	84.47
cg26501046	chr2	218466307	0.321	0.3037	0.292	1	DIRC3	82.55
cg09684856	chr2	218578423	-0.3252	0.3077	0.292	1	DIRC3	3.46
cg27496113	chr3	186038347	-0.189	0.1788	0.292	1	DGKG	93.57
cg24133805	chr1	45056251	0.3788	0.3584	0.292	1	RNF220	81.53
cg20566645	chr4	25005536	0.132	0.1249	0.292	1	LGI2	95.11
cg23389651	chr13	95327390	-0.3203	0.303	0.292	1		14.94
cg05486193	chr17	61819520	-0.1227	0.1161	0.292	1	STRADA	2.53
cg21215811	chr17	40925428	-0.4213	0.3986	0.292	1	VPS25	18.94
cg12262159	chr5	106810348	-1.435	1.357	0.292	1	EFNA5	79.12
cg03751162	chrX	54466849	-0.3071	0.2906	0.292	1	TSR2	19.7
cg25236971	chr4	17783059	-0.095	0.08989	0.292	1	FAM184B	2.54
cg12179105	chr19	12203946	-0.3681	0.3482	0.292	1	ZNF788	13.42
cg08768473	chr3	71440781	0.6241	0.5905	0.292	1	FOXP1	36.57
cg04580999	chr12	15006303	-0.249	0.2356	0.292	1		93.05
cg04504205	chr20	45946429	0.473	0.4475	0.292	1	ZMYND8	33.46
cg01354411	chr4	100996832	-0.3976	0.3762	0.292	1		93.23
cg04348296	chr12	120536813	0.1725	0.1632	0.292	1	RAB35	94.02
cg02666541	chr15	80495603	0.9401	0.8895	0.292	1	LINC01314	72.9
cg14275835	chr6	126501843	0.4175	0.395	0.292	1		84.59
cg16797020	chr3	57530118	-0.06698	0.06337	0.292	1	DNAH12	3.06
cg15920877	chr22	51069149	0.2695	0.255	0.292	1		89.62
cg06218550	chr2	101493162	-0.4062	0.3843	0.292	1	NPAS2	80.04
cg26834680	chr1	111814208	-0.2252	0.2131	0.292	1		6.92
cg00389484	chr20	34712494	0.2348	0.2222	0.292	1	EPB41L1	88.98
cg12458207	chr3	85008991	-0.3779	0.3576	0.292	1	CADM2	5.39
cg11483368	chr15	69104769	-0.5024	0.4754	0.292	1	ANP32A	78.77
cg13808160	chr9	117405508	-0.1134	0.1073	0.292	1	C9orf91	95.21
cg09569166	chr13	42853518	-1.871	1.77	0.292	1	AKAP11	65.19
cg01164664	chr2	131484863	0.1543	0.146	0.292	1		4.05
cg05509789	chr4	74966407	0.2639	0.2497	0.292	1	CXCL2	89.18
cg15180617	chr6	29705436	-1.006	0.9517	0.292	1	LOC285830	82.72
cg25207193	chr7	13919985	0.3337	0.3157	0.292	1		83.04
cg11668626	chr14	93310764	0.1653	0.1564	0.292	1		94.37
cg11991105	chr6	144607911	-0.548	0.5185	0.292	1		4.27
cg11960189	chr2	60580258	0.2737	0.2589	0.292	1		91.49
cg02611672	chr14	89026119	-0.4659	0.4409	0.292	1		64.64
cg08960722	chr15	64319802	-0.234	0.2214	0.292	1	DAPK2	91.68
cg05288711	chr3	501673	0.2078	0.1966	0.292	1		93.47
cg07859466	chr4	140760928	-0.3719	0.3519	0.292	1	MAML3	90.29
cg25103160	chr12	76206788	0.3189	0.3017	0.292	1		76.49
cg03466066	chr16	88154389	0.09606	0.09089	0.292	1		97.3
cg13557508	chr3	112817341	-0.2267	0.2145	0.292	1		92.16
cg16070272	chr2	216814839	0.2337	0.2211	0.292	1	MREG	10.93
cg21462693	chr6	32182174	0.5459	0.5165	0.292	1	NOTCH4	27.62
cg03343404	chr1	114224382	-0.4448	0.4209	0.292	1	MAGI3	94.53
cg08117918	chr1	154959353	-0.3721	0.3521	0.292	1	FLAD1	86.56
cg23088110	chr19	12167921	0.2709	0.2563	0.292	1	ZNF878	92.89
cg10631650	chr10	4433713	0.2628	0.2486	0.292	1	LINC00703	86.38
cg20353542	chr6	86339801	0.1374	0.13	0.292	1	SYNCRIP	94.51
cg21671780	chr15	64752519	-0.1452	0.1374	0.292	1		2.77
cg19864670	chr1	227560771	0.6423	0.6078	0.292	1		93.9
cg07455468	chr19	42788848	-0.2856	0.2702	0.292	1	CIC	3.15
cg16798265	chr10	111817338	0.4071	0.3852	0.292	1	ADD3	86.26
cg23715029	chr3	42201568	0.7018	0.6641	0.292	1	TRAK1	73.79
cg18856614	chr7	1330727	0.4812	0.4553	0.292	1		54.03
cg03637719	chr9	136687598	0.4308	0.4076	0.292	1	VAV2	81.25
cg26605476	chr16	1214867	0.6587	0.6233	0.292	1	CACNA1H	82.08
cg13217899	chr3	183533413	0.6747	0.6384	0.292	1		86.7
cg13608733	chr11	8228022	-0.1588	0.1502	0.292	1		2.66
cg25810368	chr6	55731318	0.4006	0.3791	0.292	1	BMP5	79.37
cg11427928	chr2	44224233	0.1427	0.1351	0.292	1	LRPPRC	94.41
cg15247645	chr12	24716076	-0.06863	0.06494	0.292	1	SOX5	1.91
cg19607906	chr12	90398273	0.1675	0.1585	0.292	1		94.1
cg21519235	chr6	133930873	-0.5331	0.5045	0.292	1	TARID	44.74
cg06715026	chr7	11013450	-0.1228	0.1162	0.292	1	PHF14	3.36
cg17596294	chr7	150522479	-0.5408	0.5117	0.292	1		93.63
cg07929090	chr19	52511513	-0.1058	0.1001	0.292	1	ZNF615	3.04
cg02187797	chr16	47296968	0.2433	0.2303	0.292	1	ITFG1	86.41
cg08754067	chr5	40833236	0.4582	0.4336	0.292	1	SNORD72	40.78
cg06050193	chr16	87101721	-0.1763	0.1668	0.292	1		93.19
cg10592649	chr3	46615912	0.366	0.3464	0.292	1	TDGF1	88.99
cg01715177	chr3	14555354	-0.4381	0.4145	0.292	1	GRIP2	88.97
cg07361264	chr7	4772405	-0.2628	0.2487	0.292	1	FOXK1	87.56
cg02548606	chr15	77363299	-0.1456	0.1378	0.292	1	TSPAN3	4.07
cg01407419	chr7	75442962	-0.3893	0.3684	0.292	1	CCL24	79.1
cg12072770	chr10	1995014	0.05105	0.04831	0.292	1		98.15
cg24221648	chr13	79170283	-0.05654	0.05351	0.292	1		2.32
cg19021080	chr4	71554410	-0.07364	0.06969	0.292	1	UTP3	2.75
cg04587587	chr6	37399900	-0.1708	0.1616	0.292	1	CMTR1	94.26
cg15906945	chr16	88345892	0.2749	0.2602	0.292	1		89.5
cg13777759	chr17	77134081	0.5345	0.5058	0.292	1	HRNBP3	85.23
cg05470134	chr7	142529154	-0.3744	0.3543	0.292	1		82.91
cg26365110	chr10	31709144	0.1696	0.1605	0.292	1	ZEB1	94.14
cg05365360	chr1	90356916	0.2387	0.2259	0.292	1	LRRC8D	90.18
cg23813865	chr1	211851667	-0.1896	0.1795	0.292	1		93.48
cg14847162	chr6	31940782	-0.5269	0.4987	0.292	1	STK19	26.62
cg03915055	chr2	158301005	-0.8702	0.8235	0.292	1	CYTIP	42.88
cg26407324	chr5	171686436	0.2136	0.2021	0.292	1	UBTD2	92.62
cg05657152	chr9	8496082	0.2793	0.2643	0.292	1	PTPRD	84.91
cg17085666	chr2	39005329	-0.03514	0.03326	0.292	1	GEMIN6	1.53
cg16847570	chr2	16125097	0.7327	0.6934	0.292	1		90.11
cg10326986	chr22	29419574	-0.2957	0.2799	0.292	1	ZNRF3	77.82
cg01532172	chr10	29095657	-1.039	0.9832	0.292	1	LINC01517	32.77
cg19666555	chr4	76865528	-0.2058	0.1948	0.292	1		94.53
cg03395019	chr5	122095054	1.125	1.064	0.292	1		86.63
cg17080302	chr22	39762832	0.4867	0.4606	0.292	1	SYNGR1	60.52
cg09698220	chr7	1164030	0.3053	0.2889	0.292	1	C7orf50	82.02
cg13271934	chr12	69311838	-0.2353	0.2227	0.292	1	CPM	92.26
cg07004285	chr9	137168502	-0.2387	0.2259	0.292	1		6.69
cg09333096	chr10	102630650	0.2345	0.222	0.292	1		92.44
cg00692088	chr6	161622097	0.731	0.6918	0.292	1	AGPAT4	27.13
cg25047531	chr20	35130217	0.2683	0.2539	0.292	1	DLGAP4	90.31
cg05992709	chr8	142537082	0.4505	0.4264	0.292	1		78.69
cg25619314	chr13	114833892	0.4303	0.4072	0.292	1	RASA3	20.98
cg21664857	chr20	48620070	0.476	0.4505	0.292	1		35.5
cg08686878	chr8	13355437	-0.4138	0.3917	0.292	1	DLC1	90.74
cg09442017	chr10	89874412	0.3832	0.3627	0.292	1		16.22
cg25588593	chr6	130000713	0.1752	0.1658	0.292	1	ARHGAP18	93.87
cg19016714	chr10	80806029	0.1258	0.1191	0.292	1	LOC283050	94.25
cg17883866	chr15	65408237	-0.1464	0.1386	0.292	1		95.32
cg05385723	chr18	21507765	-0.716	0.6777	0.292	1	LAMA3	86.43
cg09522825	chr5	170108285	-0.3225	0.3052	0.292	1	KCNIP1	11.19
cg03957687	chr16	67864024	0.213	0.2015	0.292	1	CENPT	90.82
cg04536393	chr16	1479150	0.9574	0.9061	0.292	1	C16orf91	54.01
cg21265853	chr22	32779470	0.2341	0.2216	0.292	1	LOC339666	90.89
cg13137193	chr17	33125335	-0.5247	0.4966	0.292	1		77.17
cg19183252	chr4	120665941	0.3232	0.3058	0.292	1		58.74
cg24207009	chr17	76037562	0.9557	0.9045	0.292	1	TNRC6C	40.92
cg07602317	chr11	2210191	0.09908	0.09378	0.292	1		97.72
cg04707299	chr6	143811469	-0.1842	0.1744	0.292	1	PEX3	94.56
cg14580853	chr6	136680107	-0.3625	0.3431	0.292	1	MAP7	81.53
cg07432761	chr4	4624224	-0.2628	0.2488	0.292	1	STX18-AS1	89.09
cg27392395	chr8	23431014	0.4797	0.454	0.292	1		93.79
cg09863255	chr15	63362178	0.1453	0.1375	0.292	1	TPM1	94.57
cg19602931	chr12	51632444	-0.08151	0.07715	0.292	1	DAZAP2	2.79
cg16618685	chr16	23608722	0.3928	0.3718	0.292	1	NDUFAB1	80.66
cg13834398	chr14	106963846	1.159	1.097	0.292	1		64.49
cg10803594	chr5	132241858	-0.9661	0.9144	0.292	1	AFF4	54.1
cg06984073	chr5	75381042	-0.2979	0.282	0.292	1	SV2C	5.71
cg16470089	chr16	87782144	-0.5771	0.5462	0.292	1	KLHDC4	69.19
cg16309518	chr5	176445507	-0.1908	0.1806	0.292	1		93.18
cg09267291	chr19	48112407	-0.09539	0.09029	0.292	1	GLTSCR1	2.99
cg19571015	chr8	76227159	0.3488	0.3302	0.292	1		78.78
cg01409985	chr3	133524160	0.2875	0.2721	0.292	1	SRPRB	87.29
cg25614900	chr11	72369148	0.2445	0.2314	0.292	1	PDE2A	85.02
cg24911491	chr1	48935961	-0.4039	0.3823	0.292	1	SPATA6	8.82
cg14393817	chr9	138590270	-0.5642	0.534	0.292	1	SOHLH1	65.67
cg22688043	chr11	55944198	-0.5497	0.5203	0.292	1	OR5J2	92.43
cg27572855	chr1	25598939	0.4174	0.395	0.292	1	RHD	78.97
cg15641710	chr3	69122001	-1.012	0.958	0.292	1	UBA3	54.91
cg05437285	chr1	202644754	0.4465	0.4226	0.292	1	SYT2	76.32
cg00908408	chr7	36225738	-0.2552	0.2416	0.292	1	EEPD1	90.93
cg27593250	chr6	30859984	0.4501	0.426	0.292	1	DDR1	71.16
cg09107232	chr3	169491072	-0.1684	0.1594	0.292	1	MYNN	5.47
cg01509725	chr10	72200859	-0.227	0.2148	0.292	1	NODAL	6.89
ch.21.40139802R	chr21	41217932	-0.06181	0.0585	0.292	1		2.09
cg02235730	chr21	35894213	0.2216	0.2098	0.292	1	RCAN1	93.93
cg15410978	chr16	17473034	0.3975	0.3762	0.292	1	XYLT1	32.95
cg02909963	chrX	45618686	-0.2653	0.2511	0.292	1		18.08
cg19602015	chr8	21992360	0.2811	0.266	0.292	1		84.27
cg16324018	chr2	85580627	-0.2761	0.2613	0.292	1	ELMOD3	88.73
cg12254405	chr12	12491411	0.6759	0.6397	0.292	1	MANSC1	27.98
cg03642967	chr11	104222813	0.493	0.4667	0.292	1		87.91
cg23237314	chr6	29894197	2.614	2.475	0.292	1	HCG4P6	27.86
cg26796793	chr15	90451632	-0.2482	0.2349	0.292	1	ARPIN	96.06
cg02210006	chr2	98861881	0.7005	0.663	0.292	1	VWA3B	74.01
cg17328631	chr3	124609514	0.2073	0.1962	0.292	1		91.42
cg14796555	chr8	119558902	0.149	0.141	0.292	1	SAMD12	94.23
cg27379417	chr15	34394218	-0.116	0.1098	0.292	1	PGBD4	3.16
cg27637828	chr4	72806961	-1.03	0.9752	0.292	1		71.97
cg18369686	chr1	78637036	0.3627	0.3433	0.292	1		93.93
cg16947791	chr13	111905195	0.2648	0.2506	0.292	1	ARHGEF7	89.32
cg01207461	chr3	67067521	0.2715	0.257	0.292	1		90.92
cg11316687	chr17	66395802	-0.7694	0.7283	0.292	1	ARSG	68.16
cg00890840	chr3	123603455	-0.0363	0.03436	0.292	1	MYLK	1.78
cg02071172	chr3	64430000	1.075	1.018	0.292	1		75.66
cg23428738	chr12	4312337	0.6219	0.5887	0.292	1		54.73
cg20224175	chr15	67249526	0.313	0.2963	0.292	1		84.41
cg02406543	chr20	10343128	-0.7266	0.6878	0.292	1		87.07
cg04470969	chr2	113954586	0.265	0.2508	0.292	1	PSD4	81.42
cg13165281	chr15	81225713	0.2223	0.2105	0.292	1	CEMIP	87.61
cg20920040	chr2	41822300	-0.3841	0.3635	0.292	1		89.68
cg13678625	chr7	98730759	-0.5349	0.5063	0.292	1	SMURF1	89.53
cg12218193	chr1	16955163	0.2786	0.2637	0.292	1	CROCCL1	77.4
cg01006334	chr3	170957383	-0.2196	0.2078	0.292	1	TNIK	93.21
cg20086420	chrX	48620337	-0.5798	0.5488	0.292	1	GLOD5	35.83
cg02317006	chr10	135123869	0.2684	0.2541	0.292	1	ZNF511	86.58
cg17346218	chrX	19360953	-0.9208	0.8716	0.292	1	PDHA1	54.5
cg25705208	chr2	219895012	0.179	0.1694	0.292	1	CCDC108	93.23
cg27531927	chr13	98598462	-0.3634	0.344	0.292	1		87.45
cg06618097	chr19	46999444	-0.5728	0.5422	0.292	1	PNMAL2	68.48
cg05055216	chr9	108011340	0.682	0.6455	0.292	1	SLC44A1	71.91
cg02929379	chr22	30866565	0.4232	0.4006	0.292	1	SEC14L3	60.03
cg11723452	chr1	117210814	0.4453	0.4215	0.292	1	IGSF3	78.75
cg24811663	chr8	23316094	0.2569	0.2431	0.292	1	ENTPD4	80.68
cg26525127	chr2	233350365	0.1047	0.09907	0.292	1	ECEL1	3.84
cg27296293	chr11	101454680	-0.1343	0.1271	0.292	1	TRPC6	4.53
cg09427998	chr4	13530470	-0.1216	0.1152	0.292	1		4.03
cg24738606	chr3	129154227	0.2733	0.2587	0.292	1	MBD4	91.13
cg04143348	chr10	95656819	-0.6417	0.6074	0.292	1	TMEM20	91.35
cg15669104	chr16	30621905	-0.2147	0.2033	0.292	1	ZNF689	3.52
cg07864647	chr13	98959770	0.8488	0.8035	0.292	1	FARP1	89.32
cg20493885	chr17	4607678	-0.5661	0.5358	0.292	1	PELP1	3.1
cg25161900	chrX	3624784	0.3233	0.306	0.292	1	PRKX	91.52
cg26794156	chr6	43550317	0.2199	0.2082	0.292	1	POLH	92.75
cg23814154	chr12	51611356	-0.08486	0.08033	0.292	1	POU6F1	3.02
cg24916468	chr4	185569769	-0.08327	0.07882	0.292	1	PRIMPOL	2.53
cg01660149	chr8	125551313	-0.1139	0.1078	0.292	1	TATDN1	3.25
cg06411137	chr11	20390803	-0.298	0.2821	0.292	1	HTATIP2	87.96
cg08280787	chr13	48575775	-0.2496	0.2362	0.292	1	SUCLA2	6.46
cg23455778	chr3	47359949	0.3797	0.3594	0.292	1	KLHL18	93.52
cg14034298	chr12	107202998	2.516	2.382	0.292	1	RIC8B	85.59
cg03249264	chr11	75310269	0.7491	0.7091	0.292	1	MAP6	84.55
cg11433944	chr9	90978543	0.3299	0.3123	0.292	1		87.96
cg13239685	chr19	49140830	-0.0728	0.06892	0.292	1	SEC1P	1.1
cg05946080	chr2	160777247	0.2409	0.228	0.292	1		91.43
cg14017195	chr8	145654007	-0.05047	0.04778	0.292	1	VPS28	1.8
cg06026129	chr19	822355	0.09878	0.09351	0.292	1	LPPR3	3.27
cg04674040	chr3	185925648	-0.2308	0.2185	0.292	1	DGKG	92.91
cg26141324	chr19	17929070	0.3017	0.2856	0.292	1	INSL3	85.06
cg18198065	chr17	77030192	0.2868	0.2715	0.292	1	C1QTNF1	87.1
cg22626764	chr2	191221162	-0.2626	0.2486	0.292	1	INPP1	91.38
cg24679992	chr7	115955461	0.2425	0.2296	0.292	1		90.98
cg00189689	chr11	413350	0.3332	0.3154	0.292	1	SIGIRR	91.56
cg09388301	chr8	101914671	0.4223	0.3998	0.292	1		85.76
cg27045264	chr16	31441954	-0.3781	0.3579	0.292	1		68.68
cg22710306	chr15	90358103	-0.3652	0.3457	0.292	1	ANPEP	6.2
cg01725383	chr21	36259797	-0.6564	0.6214	0.292	1	RUNX1	16.84
cg23703711	chr8	23112624	-0.2813	0.2663	0.292	1	CHMP7	91.35
cg27033712	chr5	173005622	0.1444	0.1367	0.292	1	LOC285593	94.6
cg09938328	chr1	39325620	-0.2335	0.221	0.292	1	RRAGC	5.39
cg07275363	chr16	49968040	-0.1769	0.1675	0.292	1		4.41
cg05349042	chr1	147013020	-0.3359	0.318	0.292	1	BCL9	2.77
cg05366399	chr17	4425944	0.1581	0.1497	0.292	1	SPNS2	93.74
cg03436019	chrX	47419673	-0.4423	0.4187	0.292	1	ARAF	81.51
cg17709253	chr15	77852374	0.9007	0.8527	0.292	1		92.87
cg05405389	chr11	84386472	-0.5177	0.4901	0.292	1	DLG2	76.64
cg10901900	chr12	121904013	0.2519	0.2385	0.292	1	KDM2B	9.36
cg26298789	chr21	46239572	-0.1769	0.1674	0.292	1		93.68
cg13657623	chr9	33436991	0.2858	0.2706	0.292	1		92.67
cg11832395	chr5	178057845	-0.6197	0.5867	0.292	1		72.05
cg24648930	chr2	118814005	0.5636	0.5336	0.292	1		30.97
cg09731029	chrX	18238652	-0.05797	0.05488	0.292	1	BEND2	98.96
cg00204649	chr21	43227994	0.2112	0.1999	0.292	1	PRDM15	89.1
cg06296433	chr3	113430418	-0.4861	0.4602	0.292	1		85.71
cg01323706	chr7	129845832	-0.4031	0.3816	0.292	1	TMEM209	87.56
cg14089820	chr2	225672767	-0.1905	0.1803	0.292	1	DOCK10	94.36
cg12307297	chr18	5963096	-0.4918	0.4656	0.292	1	L3MBTL4	78.54
cg19255736	chr17	15213548	0.3075	0.2911	0.292	1	TEKT3	82.92
cg19496136	chr4	149336765	0.5779	0.5471	0.292	1	NR3C2	83.32
cg10668230	chr2	179622125	-0.1619	0.1533	0.292	1	TTN	94.35
cg10981648	chr11	85989647	0.126	0.1193	0.292	1	EED	94.99
cg06757038	chr15	40759027	0.3128	0.2962	0.292	1	BAHD1	83.02
cg26508919	chr11	22646733	-0.3919	0.371	0.292	1	FANCF	2.63
cg26367818	chr2	1350423	0.3024	0.2862	0.292	1	SNTG2	86.68
cg19254948	chr1	27852156	-0.4788	0.4533	0.292	1		4.36
cg15695956	chr10	11826122	0.2286	0.2165	0.292	1		92.85
cg22994198	chr19	1508528	-0.3582	0.3391	0.292	1	ADAMTSL5	6.59
cg06942904	chr5	131826485	0.1097	0.1039	0.292	1	IRF1	3.47
cg07075731	chr2	219351812	-0.4638	0.4391	0.292	1	USP37	94.71
cg01586952	chr1	32891825	0.3141	0.2974	0.292	1		78.38
cg13453634	chr6	82643472	0.3611	0.3418	0.292	1		94.16
cg03331514	chr7	1577016	0.08963	0.08486	0.292	1	MAFK	97.66
cg24486064	chr8	145095937	-0.1596	0.1511	0.292	1	SPATC1	96.65
cg08083868	chr1	24119127	0.2361	0.2235	0.292	1	LYPLA2	92.38
cg23856413	chr6	106429659	-0.3266	0.3092	0.292	1		6.17
cg24327803	chr21	27108210	-0.3321	0.3144	0.292	1	ATP5J	2.82
cg00409842	chr15	86076110	-0.3696	0.3499	0.292	1	AKAP13	87.67
cg20480018	chr20	56095049	-0.6305	0.5969	0.292	1	CTCFL	86.46
cg26195487	chr19	35750940	0.3679	0.3483	0.292	1	LSR	79.67
cg03055653	chr16	66510301	0.4214	0.399	0.292	1	BEAN1-AS1	55.69
cg14776894	chr11	120973197	0.2044	0.1935	0.292	1	TECTA	93.77
cg14680558	chr2	88908784	-0.5112	0.484	0.292	1	EIF2AK3	93.13
cg17902261	chr16	77490838	1.311	1.241	0.292	1		66.72
cg06100240	chr1	158465870	0.289	0.2736	0.292	1		85.88
cg00417323	chr18	29307959	0.3962	0.3751	0.292	1		84.72
cg05971321	chr16	2128872	0.2259	0.2139	0.292	1	TSC2	93.86
cg08882027	chr11	69299509	0.312	0.2954	0.292	1		82.66
cg05676117	chr1	200721079	0.3887	0.368	0.292	1	CAMSAP2	56.17
cg11583509	chr12	48934287	0.2462	0.2331	0.292	1		90.04
cg04348041	chr3	122785735	-0.04604	0.04359	0.292	1	PDIA5	2.29
cg03052962	chr21	44312871	0.08299	0.07857	0.292	1	NDUFV3	2.57
cg01648475	chr3	32050854	-0.1731	0.1639	0.292	1		93.98
cg08858245	chr2	235864091	-0.4093	0.3876	0.292	1	SH3BP4	88.42
cg00810807	chr3	189884925	0.345	0.3266	0.292	1		83.71
cg04374632	chr9	101705340	0.2673	0.2531	0.292	1	COL15A1	90.27
cg18876457	chr1	160071037	-0.3359	0.318	0.292	1		5.12
cg19255191	chr2	98262923	0.1856	0.1758	0.292	1	COX5B	4.36
cg21684640	chr7	33843957	0.7743	0.7331	0.292	1		74.42
cg21668391	chr8	74499313	-0.2921	0.2766	0.292	1	STAU2	91.99
cg27427514	chr3	193922037	-0.9941	0.9412	0.292	1		7.96
cg05414516	chr1	42268969	-0.4709	0.4459	0.292	1	HIVEP3	4.19
cg00060403	chr17	49230877	-0.1264	0.1197	0.292	1	NME1	4.42
cg02554576	chr20	56964311	-0.3809	0.3606	0.292	1	VAPB	4.34
cg11257986	chr18	43959881	0.4932	0.467	0.292	1	RNF165	63.53
cg12652063	chr13	72441501	-0.5628	0.5329	0.292	1	DACH1	4.67
cg13839563	chr7	136910420	-0.5338	0.5054	0.292	1		65.8
cg09199027	chrX	2825596	0.7317	0.6928	0.292	1	ARSD	94.44
cg26129335	chr4	12224877	0.4564	0.4321	0.292	1	LOC101929019	94.21
cg03363242	chr8	28747738	-0.3584	0.3393	0.292	1	HMBOX1	4.34
cg07637837	chr18	74824154	-1.042	0.9866	0.292	1	MBP	81.97
cg09486406	chr2	241771855	-0.09803	0.09282	0.292	1		3.19
cg01412654	chr3	12328084	0.4632	0.4386	0.292	1	PPARG	66.76
cg11857093	chr1	115642150	-0.07253	0.06868	0.292	1		2.39
cg15482717	chr11	70053254	0.3598	0.3407	0.292	1	FADD	79.56
cg01429558	chr1	43214547	-0.7397	0.7004	0.292	1	LEPRE1	87.95
cg24466850	chr11	64153033	-0.7355	0.6964	0.292	1		47.78
cg02595377	chr2	220387323	0.308	0.2916	0.292	1	ACCN4	13.06
cg14378925	chr11	64635728	0.4265	0.4038	0.292	1	EHD1	85.3
cg13575139	chr3	58456976	0.8126	0.7694	0.292	1		54.49
cg00878516	chr19	35842853	0.1581	0.1497	0.292	1	FFAR1	97.09
cg03943284	chr21	24758431	-0.3004	0.2844	0.292	1	D21S2088E	92.66
cg06503907	chr6	10886999	-0.3113	0.2948	0.292	1	SYCP2L	4.02
cg26670249	chr19	14223997	0.3745	0.3546	0.292	1	PRKACA	45.27
cg23090632	chr8	94712373	-0.1549	0.1467	0.292	1	FAM92A1	3.06
cg25500196	chr17	40464780	-0.2251	0.2132	0.292	1		7.59
cg25926078	chr12	6307435	0.3091	0.2927	0.292	1		79.97
cg17252489	chr2	169069249	-0.436	0.4128	0.292	1	STK39	85.3
cg27218978	chr2	135011522	1.017	0.9627	0.292	1	MGAT5	32.08
cg03035608	chr18	6966220	-0.2179	0.2063	0.292	1	LAMA1	91.97
cg17053474	chr9	14313758	-0.1903	0.1802	0.292	1	NFIB	4.86
cg11888727	chr2	109906774	-0.2775	0.2627	0.292	1	SH3RF3	88.8
cg24597564	chr5	58426442	0.7727	0.7316	0.292	1	PDE4D	47.03
cg00252027	chr12	68658506	-0.1729	0.1637	0.292	1		94.21
cg19716902	chr1	29450584	-0.0314	0.02973	0.292	1	TMEM200B	1.53
cg07800325	chr11	61722937	-0.5896	0.5583	0.292	1	BEST1	4.96
cg11485655	chr17	36032204	0.2873	0.272	0.292	1		86.89
cg21326004	chr1	150855377	-0.2098	0.1987	0.292	1		91.46
cg02126909	chr16	30388786	-0.3076	0.2913	0.292	1	MYLPF	4.97
cg22544142	chr16	2368402	0.1741	0.1649	0.292	1	ABCA3	93.94
cg00476489	chr15	73974792	0.3532	0.3344	0.292	1		83.64
cg10432620	chr16	74808963	-0.105	0.09946	0.292	1	FA2H	4.29
cg02021548	chr4	6721252	-0.1272	0.1204	0.292	1		95.14
cg15204119	chr19	10613180	-0.1791	0.1696	0.292	1	KEAP1	4.65
cg07999828	chr2	232046799	0.572	0.5416	0.292	1		26.2
cg10487318	chr8	67974566	-0.1342	0.1271	0.292	1	COPS5	4.02
cg21743623	chr3	130682976	1.149	1.088	0.292	1	ATP2C1	50.26
cg15962197	chr1	41704561	0.3729	0.3531	0.292	1	SCMH1	51.17
cg12465222	chr10	1587341	0.2152	0.2038	0.292	1	ADARB2	92.62
cg25496162	chr5	138533871	-0.0744	0.07045	0.292	1	SIL1	2.5
cg10739006	chr8	1261810	0.1684	0.1594	0.292	1		94.47
cg03687936	chr19	3931338	0.3188	0.3019	0.292	1	MIR1268A	72.91
cg13431504	chr3	112292230	0.149	0.1411	0.292	1	SLC35A5	95.58
cg04851702	chr16	81528974	0.4618	0.4373	0.292	1	CMIP	21.64
cg14635415	chr7	92327079	-0.4208	0.3985	0.292	1	CDK6	91.39
cg10584805	chr5	174115485	-0.1028	0.09738	0.292	1		2.74
cg06148375	chr16	12070864	-0.1373	0.1301	0.292	1	RUNDC2A	5.01
cg25582158	chr3	71076411	0.5091	0.4821	0.292	1	FOXP1	45.52
cg27300967	chr1	6685162	-0.04391	0.04158	0.292	1	THAP3	2.23
cg04813719	chr11	66024929	-0.06005	0.05686	0.292	1	KLC2	1.12
cg08330183	chr15	22892184	0.2796	0.2647	0.292	1	CYFIP1	1.47
cg00452522	chr1	246887291	-0.3175	0.3007	0.292	1	SCCPDH	3.23
cg17296729	chr18	55469509	-0.3314	0.3138	0.292	1		4.15
cg23290100	chr5	122435626	0.3177	0.3008	0.292	1	PRDM6	8.85
cg25121764	chr17	41659244	0.2721	0.2576	0.292	1		86.86
cg19935848	chr8	69402583	-0.5663	0.5362	0.292	1	C8orf34	86.36
cg27436190	chr18	74633766	0.03957	0.03747	0.292	1	ZNF236	98.13
cg22559350	chr11	616011	-0.4582	0.4339	0.292	1	IRF7	4.2
cg16605903	chr12	81318469	-0.1672	0.1583	0.292	1	LIN7A	93.98
cg03811629	chr5	139176077	-0.182	0.1724	0.292	1	PSD2	5.62
cg15838493	chr17	40251003	0.4641	0.4395	0.292	1		74.5
cg22477374	chr7	11013361	-0.04676	0.04428	0.292	1	PHF14	1.85
cg21922991	chr4	4292008	-0.0323	0.03059	0.292	1	ZNF509	1
cg01283579	chr6	154967438	-0.2837	0.2686	0.292	1		91.42
cg19384825	chr19	55973228	0.5063	0.4795	0.292	1	ISOC2	9.55
cg03188948	chr7	1209495	-2.839	2.688	0.292	1		29.47
cg09245312	chr11	72316926	0.5862	0.5551	0.292	1	PDE2A	82.08
cg11577208	chr1	156143399	-0.1506	0.1426	0.292	1	SEMA4A	93.27
cg24602728	chr7	21295396	0.3238	0.3066	0.292	1		90.45
cg17183531	chr3	48603978	0.355	0.3362	0.292	1	COL7A1	83.82
cg27070244	chr4	2263832	-0.1466	0.1389	0.292	1	MXD4	1.93
cg01882150	chr11	63933998	-0.108	0.1023	0.292	1	MACROD1	3.71
cg04321053	chr7	150862448	0.1464	0.1386	0.292	1	GBX1	93.93
cg08801558	chr1	18923741	0.2945	0.2789	0.292	1		8.21
cg20824237	chr3	99979579	-0.1254	0.1188	0.292	1	TBC1D23	3.55
cg06755471	chr13	22615265	-0.7423	0.7029	0.292	1		82.31
cg04004834	chr9	126693868	0.357	0.3381	0.292	1	DENND1A	84.31
cg00184884	chr22	31892343	-0.0513	0.04858	0.292	1	SFI1	1.92
cg07445536	chr12	127225711	0.2928	0.2773	0.292	1	LINC00944	89.8
cg04353904	chr6	64354050	-0.09812	0.09292	0.292	1	PHF3	2.47
cg02726291	chr3	128779596	0.4455	0.4219	0.292	1	GP9	29.33
cg21137555	chr16	50495798	0.2852	0.2701	0.292	1		86.54
cg14896850	chr22	26873594	0.3618	0.3426	0.292	1	HPS4	87.28
cg15712715	chrX	71908663	-0.5382	0.5096	0.292	1	LOC101928259	88.85
cg19917898	chr16	81661390	0.2316	0.2193	0.292	1	CMIP	90.46
cg26212163	chr5	150326213	0.4278	0.4051	0.292	1	LOC134466	8.73
cg09015921	chr17	17714347	0.04165	0.03945	0.292	1	RAI1	98.35
cg19538089	chr2	171673547	-0.0882	0.08352	0.292	1	GAD1	2.58
cg00271506	chr10	94933709	0.5684	0.5383	0.292	1		81.29
cg02854228	chr2	133342838	0.3124	0.2958	0.292	1	GPR39	76.88
cg27322228	chr8	23145479	-0.3565	0.3376	0.292	1	R3HCC1	3.76
cg11729950	chr6	90381774	-0.2239	0.212	0.292	1	LOC101929057	90.37
cg11446608	chr1	154077155	-0.3405	0.3224	0.292	1	NUP210L	87.39
cg21528049	chr1	217221663	0.3443	0.3261	0.292	1	ESRRG	80.98
cg04808200	chr2	37392027	-0.3774	0.3574	0.292	1		90.65
cg07085403	chr6	90531629	0.1504	0.1424	0.292	1		95.11
cg25422226	chr7	13057352	-0.9278	0.8786	0.292	1		80.57
cg20792206	chr15	66791435	-0.6525	0.618	0.292	1	SNAPC5	41.47
cg01615861	chr16	85513978	0.4926	0.4665	0.292	1		67.26
cg12535380	chr12	109491236	-0.7178	0.6798	0.292	1	USP30	10.26
cg02602957	chr3	49750064	0.6012	0.5693	0.292	1	RNF123	63.9
cg19701101	chr19	42749952	0.2684	0.2541	0.292	1		83.62
cg06836442	chr2	61449030	-0.5941	0.5626	0.292	1	USP34	85.99
cg07827943	chr21	39289128	0.1979	0.1874	0.292	1	KCNJ6	8.49
cg14888916	chr8	99951420	-0.09287	0.08795	0.292	1		3.06
cg08360879	chr1	25971721	0.2945	0.2789	0.292	1	MAN1C1	69.06
cg01673284	chr16	4527211	0.8129	0.7698	0.292	1	HMOX2	28.43
cg15460512	chr6	48704331	0.7579	0.7178	0.292	1		82.54
cg00447632	chr1	935861	-0.4934	0.4673	0.292	1	HES4	2.65
cg17811597	chr1	5697162	-0.1751	0.1658	0.292	1		93.44
cg10675614	chr6	90120254	0.582	0.5512	0.292	1	RRAGD	78.61
ch.16.13300564R	chr16	13393063	-0.2779	0.2632	0.292	1		2
cg21353137	chr5	93950685	-0.1671	0.1582	0.292	1	KIAA0825	94.53
cg18449050	chr3	135302218	0.1701	0.1611	0.292	1		93.02
cg04136915	chr14	92721383	-0.6773	0.6414	0.292	1		15.67
cg19983945	chr7	155386536	0.5876	0.5565	0.292	1		31.78
cg00887944	chr4	168332206	-0.6251	0.5921	0.292	1		92.67
cg00173804	chr1	180113669	-0.2025	0.1918	0.292	1		92.57
cg10992024	chr19	30334914	0.7977	0.7555	0.292	1		30.97
cg02450785	chr22	43056379	-0.2541	0.2406	0.292	1		91.2
cg15195008	chr15	42900947	-0.1238	0.1172	0.292	1	STARD9	3.71
cg18485877	chr14	94402477	-0.3768	0.3569	0.292	1	ASB2	86.34
cg16831085	chr10	45914645	-0.04008	0.03796	0.292	1	ALOX5	1.29
cg26036831	chr10	13723418	0.2278	0.2158	0.292	1	FRMD4A	92.54
cg04732756	chr12	117904012	0.294	0.2785	0.292	1	KSR2	86.99
cg25172127	chr10	61025998	1.21	1.146	0.292	1	FAM13C	73.92
cg01061714	chr5	64330880	-0.3189	0.3021	0.292	1		89.33
cg17662034	chr8	74207518	-0.162	0.1534	0.292	1	RDH10	3.12
cg23810564	chr7	90338935	-0.9251	0.8761	0.292	1	CDK14	72.3
cg11013198	chr1	40151273	0.1451	0.1374	0.292	1	HPCAL4	94.86
cg12776184	chr5	37842545	-0.579	0.5483	0.292	1	GDNF-AS1	80.33
cg14884899	chr19	1406618	0.4755	0.4504	0.292	1	DAZAP1	76.15
cg07053784	chr3	178735033	0.2684	0.2542	0.292	1	ZMAT3	91.63
cg23750556	chrX	38079717	-0.7032	0.666	0.292	1	SRPX	24.61
cg07163026	chr14	99810642	-0.3554	0.3366	0.292	1		85.51
cg14869203	chr8	98656905	-0.1086	0.1029	0.292	1	MTDH	3.42
cg15575009	chr1	48179471	0.8857	0.8389	0.292	1		83.4
cg19037832	chr2	84304635	-0.2732	0.2588	0.292	1		92.36
cg13911596	chr9	107515051	-0.1969	0.1865	0.292	1	NIPSNAP3A	93.07
cg14601938	chr1	150122016	0.0487	0.04612	0.292	1	PLEKHO1	1.91
cg22560211	chrX	46787709	-0.4277	0.4051	0.292	1	PHF16	86.44
cg01515543	chr9	92254510	0.5204	0.4929	0.292	1	LOC100129066	88.63
cg23669833	chr2	91950912	0.7998	0.7575	0.292	1		73.13
cg21344808	chr4	102889305	-0.2351	0.2226	0.292	1	BANK1	92.11
cg26099549	chr11	43911915	0.4262	0.4036	0.292	1	ALKBH3	29.35
cg11105977	chr8	144652036	0.3415	0.3234	0.292	1	MROH6	76.94
cg16333126	chr8	74269590	0.1418	0.1343	0.292	1	RDH10-AS1	95.24
cg10172293	chr2	201264035	0.2949	0.2793	0.292	1	SPATS2L	87.2
cg22688513	chr7	106767093	0.3543	0.3356	0.292	1	PRKAR2B	12.94
cg11317745	chr20	3388487	-0.1703	0.1613	0.292	1	C20orf194	2.93
cg27573806	chr6	31774911	-0.08795	0.0833	0.292	1	LSM2	3.14
cg01069675	chr12	56849045	0.333	0.3154	0.292	1	MIP	89.53
cg22636631	chr5	79334767	-0.2941	0.2786	0.292	1	THBS4	91.94
cg01184905	chr3	127294606	0.164	0.1554	0.292	1	TPRA1	93.61
cg05179723	chr20	3602019	-1.215	1.151	0.292	1	ATRN	73.42
cg05635340	chr11	112129772	-1.266	1.199	0.292	1	C11orf34	89.19
cg12100956	chr17	78086420	0.6627	0.6277	0.292	1	GAA	95.86
cg26260898	chr17	78180789	0.3819	0.3617	0.292	1	CARD14	66.59
cg25679471	chr18	658176	-0.3012	0.2853	0.292	1	TYMS	3.12
cg11838071	chr14	64108674	-0.03826	0.03624	0.292	1	WDR89	1.41
cg24892571	chr12	66284828	-0.1364	0.1292	0.292	1	HMGA2	94.54
cg11484403	chr4	755143	0.04853	0.04596	0.292	1	PCGF3	98.16
cg14748957	chr12	6234604	0.1741	0.1649	0.292	1	VWF	93.57
cg19874327	chr4	70467347	0.2944	0.2789	0.292	1	UGT2A2	81.25
cg14560655	chr2	139173701	-0.2265	0.2146	0.292	1		94.09
cg05849176	chr6	100754688	-0.2218	0.2101	0.292	1		92.89
cg20206019	chr21	41975426	-0.4506	0.4268	0.292	1	DSCAM	88.5
cg03709678	chr14	75721193	-0.3226	0.3056	0.292	1		86.54
cg25606766	chr21	31655290	-0.6322	0.5988	0.292	1	KRTAP24-1	28.07
cg26009554	chr2	48414512	0.4058	0.3844	0.292	1		74.62
cg27553933	chr12	81538105	0.2417	0.2289	0.292	1	ACSS3	91.09
cg19977011	chr3	48754875	-0.08226	0.07792	0.292	1	IP6K2	1.64
cg03927322	chr11	66842090	0.2455	0.2325	0.292	1		88.13
cg23391218	chr5	145757624	0.2239	0.212	0.292	1		90.85
cg06824443	chr2	9255593	0.8578	0.8125	0.292	1		48.51
cg20085311	chr1	10534878	-0.1076	0.102	0.292	1	PEX14	3.18
cg17194666	chr16	66953982	-0.4688	0.4441	0.292	1	CDH16	58.17
cg17413078	chr19	49137698	-0.1279	0.1212	0.292	1	DBP	3.81
cg13723011	chr3	52737693	0.3207	0.3038	0.292	1	GLT8D1	91.47
cg02566359	chr7	73095446	0.3205	0.3036	0.292	1	DNAJC30	90.19
cg15838914	chr12	6580497	-0.2369	0.2244	0.292	1	VAMP1	6.03
cg26606286	chr4	174440471	-0.2859	0.2708	0.292	1		9.07
cg26918011	chr19	16634068	-0.1388	0.1315	0.292	1	CHERP	94.78
cg07219303	chr4	100140905	-1.199	1.136	0.292	1	ADH6	76.29
cg15681853	chr15	91388648	0.6438	0.6098	0.292	1		38.12
cg10167562	chr1	51795193	0.2351	0.2227	0.292	1	TTC39A-AS1	91.97
cg12841624	chrX	15456734	0.499	0.4727	0.292	1	PIR-FIGF	79.34
cg23666844	chr7	151137882	0.717	0.6792	0.292	1	CRYGN	55.61
cg00622170	chr4	2944594	-0.3358	0.318	0.292	1	C4orf10	89.13
cg11436440	chr17	49934303	0.2987	0.2829	0.292	1	CA10	89.86
cg23403031	chr17	7034283	0.443	0.4197	0.292	1		10.68
cg24111710	chr7	152063974	0.2449	0.2319	0.292	1	MLL3	90.71
cg10653245	chr20	56283721	0.3554	0.3367	0.292	1	PMEPA1	79.04
cg06839158	chr8	41844932	0.3557	0.3369	0.292	1	KAT6A	16.74
cg16314401	chr2	73144481	-0.2017	0.1911	0.292	1	EMX1	3.63
cg08967561	chr12	92271742	0.3407	0.3228	0.292	1		88.6
cg00534516	chr5	118193625	0.6619	0.627	0.292	1	DTWD2	46.03
cg15377463	chr12	122388123	0.1734	0.1643	0.292	1	WDR66	93.81
cg01804017	chr1	202994144	-0.4183	0.3962	0.292	1		81.25
cg03279995	chr5	39177666	-0.1171	0.111	0.292	1	FYB	3.5
cg10759809	chr11	70002884	0.3982	0.3772	0.292	1	ANO1	88.94
cg03364746	chr22	44993394	0.2511	0.2379	0.292	1		90.01
cg27015761	chr4	42659291	-0.2772	0.2626	0.292	1	ATP8A1	3.12
cg15092219	chr1	247511364	-0.735	0.6963	0.292	1		23.76
cg14494366	chr13	94030593	-0.3348	0.3171	0.292	1	GPC6	86.35
cg04121115	chr1	54519230	-0.07437	0.07045	0.292	1	C1orf83	1.21
cg17625793	chr1	204212802	0.3121	0.2957	0.292	1	PLEKHA6	82.7
cg10204053	chr19	36630888	-0.07362	0.06974	0.292	1	CAPNS1	2.72
cg23618323	chr1	184723951	-0.07833	0.07421	0.292	1	EDEM3	2.72
cg26876514	chr8	28610980	-0.146	0.1383	0.292	1	EXTL3	94.9
cg04781580	chr14	22392573	-0.7505	0.711	0.292	1		18.39
cg03874868	chr17	1551941	0.3495	0.3311	0.292	1	RILP	5.36
cg15930509	chr7	128078177	1.314	1.244	0.292	1		79.65
cg18072038	chr14	21243205	-0.1913	0.1812	0.292	1		93.43
cg05049363	chr14	65381608	-0.374	0.3543	0.292	1	CHURC1-FNTB	2.24
cg16102063	chr8	22298240	-0.7337	0.6951	0.293	1	PPP3CC	26.29
cg02026604	chr1	16940453	-0.1493	0.1415	0.293	1	NBPF1	7.3
cg12344964	chr2	233389526	0.4231	0.4008	0.293	1	PRSS56	37.93
cg15881444	chr1	16767520	0.08286	0.0785	0.293	1	NECAP2	2.83
cg13500206	chr10	81146051	-0.2259	0.214	0.293	1	ZCCHC24	92.21
cg03597174	chr17	27359875	1.421	1.346	0.293	1		62.44
cg14250336	chr9	90195885	0.2969	0.2812	0.293	1	DAPK1	90.85
cg12470780	chrX	62892256	-0.3032	0.2872	0.293	1	ARHGEF9-IT1	85.57
cg16910293	chr8	140746578	-0.1831	0.1734	0.293	1	TRAPPC9	94.29
cg19644336	chr6	32037148	-0.208	0.1971	0.293	1	TNXB	93.6
cg11052011	chr11	65244723	-0.06255	0.05925	0.293	1		2.12
cg18179494	chr4	148471995	-0.5463	0.5176	0.293	1		74.07
cg17228942	chr11	7041930	-0.5848	0.554	0.293	1	NLRP14	13.64
cg03217066	chr8	126835696	1.454	1.377	0.293	1		93.03
cg07809831	chr16	48428016	-0.3221	0.3052	0.293	1		92.3
cg10395222	chr11	82612636	-0.06008	0.05692	0.293	1	PRCP	2.29
cg00312260	chr10	88640302	-0.2453	0.2324	0.293	1	BMPR1A	91.25
cg15654458	chr6	88053106	2.497	2.366	0.293	1	C6orf163	85.72
cg14525064	chr17	7160413	-0.187	0.1772	0.293	1	C17orf81	93.19
cg03026397	chr1	6050328	-0.1694	0.1605	0.293	1	NPHP4	93.57
cg23586839	chr22	38421480	0.2739	0.2595	0.293	1	POLR2F	76.87
cg14437112	chr1	153325109	-0.124	0.1175	0.293	1		3.29
cg15565052	chr15	65748109	-0.1616	0.1531	0.293	1	DPP8	93.81
cg20500453	chr20	39950568	-0.4779	0.4528	0.293	1		80.88
cg19961545	chr2	54087066	0.4661	0.4416	0.293	1	GPR75	94.7
cg16655445	chr6	105073697	0.1754	0.1662	0.293	1		94.41
cg19416470	chr15	37392869	-0.1498	0.1419	0.293	1	MEIS2	2.79
cg15539117	chr2	85660999	-0.2951	0.2796	0.293	1	SH2D6	86.91
cg19443257	chr3	140770549	-0.0684	0.06481	0.293	1	SPSB4	1.19
cg21678388	chr5	178286735	-0.4859	0.4604	0.293	1	ZNF354B	9.04
cg01686736	chr3	128467011	-0.6053	0.5735	0.293	1	RAB7A	94.89
cg19032271	chr6	116892595	0.08876	0.0841	0.293	1	RWDD1	1.44
cg22466425	chr6	31782711	-0.2879	0.2727	0.293	1	HSPA1L	4.79
cg15617976	chrX	46306568	-0.3741	0.3544	0.293	1	ZNF673	9.13
cg11661269	chr1	39339371	-0.1271	0.1205	0.293	1	MYCBP	3.17
cg16419334	chr2	179339952	0.3209	0.304	0.293	1	MIR548N	88.71
cg18263084	chr7	134040555	0.3467	0.3285	0.293	1		84.58
cg03657589	chr8	145812770	0.3774	0.3576	0.293	1	KIAA1688	84.86
cg14463669	chr10	130282830	-0.2897	0.2745	0.293	1		89.13
cg25208724	chr1	156163844	0.8417	0.7975	0.293	1	SLC25A44	8.19
cg07252602	chr13	46627427	0.2496	0.2365	0.293	1	ZC3H13	5.33
cg10968958	chr19	55494485	0.5655	0.5358	0.293	1	NLRP2	94.24
cg08080038	chr3	61655044	0.3232	0.3062	0.293	1	PTPRG	84.18
cg06194809	chr7	100042467	-0.345	0.3269	0.293	1		4.39
cg09799930	chr20	3297411	0.3938	0.3731	0.293	1	C20orf194	55.55
cg02166888	chr8	144409668	0.1769	0.1676	0.293	1	TOP1MT	94.49
cg26240566	chr10	120765114	0.6275	0.5945	0.293	1		70.07
cg13300670	chr1	2896834	0.3053	0.2892	0.293	1		86.34
cg05194509	chr2	18055774	-0.2672	0.2532	0.293	1		90.58
cg08096656	chr7	76135339	-4.801	4.549	0.293	1		70.95
cg12956380	chr6	169568536	-0.1087	0.103	0.293	1		98.09
cg18803110	chr1	2057439	0.1277	0.121	0.293	1	PRKCZ	97.58
cg04244624	chr1	85991560	-0.1929	0.1828	0.293	1	DDAH1	93.48
cg27255262	chr3	45278835	0.1648	0.1562	0.293	1		93.63
cg15322070	chr8	96814318	-0.8904	0.8437	0.293	1	C8orf37-AS1	60.47
cg23603082	chr2	75766688	-0.2357	0.2234	0.293	1	EVA1A	91.51
cg12174111	chr4	159248757	-0.3482	0.3299	0.293	1		88.89
cg23146632	chr3	52393309	-0.2325	0.2203	0.293	1	DNAH1	91.3
cg03029232	chr22	38436879	-0.4648	0.4404	0.293	1	POLR2F	79
cg02252317	chr20	47034112	0.1823	0.1727	0.293	1		93.08
cg12312561	chr13	98330482	0.2368	0.2243	0.293	1		92.5
cg09306577	chr1	12040877	-0.1016	0.09631	0.293	1	MFN2	4.37
cg07251046	chr12	97791023	-1.048	0.9929	0.293	1		60.23
cg05853194	chr13	73330130	0.1787	0.1693	0.293	1	DIS3	93.79
cg20387712	chr1	16678584	-0.1431	0.1356	0.293	1	FBXO42	2.75
cg22774761	chr4	47124963	0.2929	0.2776	0.293	1	GABRB1	7.01
cg18413148	chrX	10016282	-0.4801	0.4549	0.293	1	WWC3	91.59
cg11933693	chr5	128212812	0.5251	0.4975	0.293	1		71.4
cg07444779	chr14	94492676	-0.03533	0.03348	0.293	1	OTUB2	1.69
cg24383305	chr8	141929688	-0.4024	0.3813	0.293	1	PTK2	88.51
cg20813965	chr4	57976944	0.09884	0.09366	0.293	1	IGFBP7	2.92
cg12631773	chr20	55819178	0.2095	0.1985	0.293	1	BMP7	93.58
cg24828496	chr2	163009887	-0.2186	0.2071	0.293	1	GCG	94.56
cg00549706	chr9	138823504	0.2532	0.2399	0.293	1		82.89
cg04174943	chr5	17327771	-0.1907	0.1807	0.293	1		93.82
cg17232551	chr14	68163583	0.1512	0.1433	0.293	1	RDH11	94.8
cg13562874	chr10	75552324	0.2507	0.2376	0.293	1	ZSWIM8	88.5
cg25737215	chr1	2270660	0.1414	0.134	0.293	1	MORN1	94.43
cg13192028	chr4	63993467	-0.286	0.271	0.293	1		91.26
cg00778525	chr5	158770074	0.9352	0.8862	0.293	1	LOC285626	45.8
cg10611365	chr8	21911974	-0.3676	0.3484	0.293	1	DMTN	27.1
cg03106824	chr22	19600781	0.4487	0.4252	0.293	1		88.16
cg25362652	chr6	106429769	-1.184	1.122	0.293	1		48.49
cg06906869	chr13	52734154	-0.3965	0.3757	0.293	1	NEK3	85.25
cg22425186	chr5	56992299	0.5388	0.5106	0.293	1		84.78
cg10963209	chr7	148844378	0.08061	0.07638	0.293	1	ZNF398	2.67
cg03113018	chr1	237078848	0.6486	0.6146	0.293	1		87.49
cg10303308	chr4	88361547	-0.1783	0.1689	0.293	1	NUDT9	93.34
cg18455653	chr20	17662865	-0.475	0.4501	0.293	1	RRBP1	8.77
cg16348929	chr19	21541917	-0.4707	0.4461	0.293	1	ZNF738	17.75
cg01204655	chr5	156692969	-0.0407	0.03857	0.293	1	CYFIP2	1.97
cg09855112	chrX	134478198	-0.3111	0.2948	0.293	1	ZNF449	19.82
cg13808083	chr9	96716527	-0.2661	0.2522	0.293	1	BARX1	15.75
cg17115864	chr11	111033774	-1.271	1.205	0.293	1		89.66
cg00607521	chr21	26934178	-0.09609	0.09105	0.293	1	MIR155HG	3.4
cg24273322	chr2	203086812	0.3552	0.3366	0.293	1	SUMO1	87.77
cg02552255	chr2	103104330	0.5313	0.5035	0.293	1	SLC9A4	67.87
cg17242981	chr1	244435933	0.3917	0.3711	0.293	1		81.1
cg25472576	chr18	12406305	-0.4313	0.4087	0.293	1		76.9
cg15119040	chr7	32535029	-0.09708	0.092	0.293	1	AVL9	3.63
cg05600681	chr9	19380307	0.6012	0.5697	0.293	1	RPS6	2.4
cg04386642	chr20	59594954	-0.3968	0.376	0.293	1		83.86
cg00563107	chr4	141173528	-0.704	0.6671	0.293	1		62.81
cg12410824	chr6	159803624	-0.193	0.1829	0.293	1	LOC102724053	93.25
cg09562675	chr5	1245669	0.4663	0.4419	0.293	1	SLC6A18	67.11
cg14909730	chr6	10415667	-0.5262	0.4987	0.293	1	TFAP2A	5.51
cg13038685	chr14	77504478	-0.3299	0.3126	0.293	1		3.44
cg27350783	chr17	79479834	-0.1433	0.1358	0.293	1	ACTG1	4.24
cg15080098	chr4	123843583	-0.03165	0.02999	0.293	1	NUDT6	1.71
cg14410487	chr22	38396083	-0.4413	0.4182	0.293	1	POLR2F	45.46
cg14225372	chr16	84200627	-0.3894	0.369	0.293	1	DNAAF1	84.46
cg10572037	chr16	72699190	-0.4084	0.387	0.293	1	LINC01572	2.84
cg07476548	chr13	30881267	-0.03524	0.0334	0.293	1	KATNAL1	1.73
cg18574995	chr12	8815634	-0.1654	0.1568	0.293	1	MFAP5	94.28
cg06109939	chr11	33637874	0.3093	0.2931	0.293	1	C11orf41	84.07
cg04279449	chr11	703918	-0.1743	0.1652	0.293	1	TMEM80	92.36
cg15055149	chr16	34208209	0.6294	0.5964	0.293	1		67.56
cg06750292	chr1	201857296	0.4403	0.4173	0.293	1	SHISA4	77.05
cg01250138	chr16	85064673	0.2091	0.1981	0.293	1	KIAA0513	91.17
cg19010396	chr19	19431384	-0.164	0.1554	0.293	1	KIAA0892	3.27
cg02930556	chr7	104851391	-0.556	0.5269	0.293	1	SRPK2	51.9
cg14227821	chr3	11135720	0.2885	0.2734	0.293	1		93.18
cg09438836	chr17	48046342	-0.3912	0.3707	0.293	1	DLX4	6.28
cg04714030	chr10	32606973	-0.6296	0.5967	0.293	1	EPC1	37.91
cg08131860	chr14	106841605	0.5132	0.4864	0.293	1		41.15
cg01559375	chr17	12924257	-0.1975	0.1871	0.293	1		93.55
cg17423458	chr2	8248288	0.4594	0.4353	0.293	1	LINC00299	55.72
cg16225769	chr1	30036738	0.5484	0.5197	0.293	1		79.93
cg14194478	chr9	137624093	0.2601	0.2465	0.293	1	COL5A1	86.27
cg02706294	chr2	139947696	-0.2259	0.214	0.293	1		92.14
cg05822739	chr4	3504980	-0.7727	0.7322	0.293	1		91.9
cg16334004	chr10	134722168	-0.04124	0.03908	0.293	1		98.32
cg10712265	chr5	140175224	-0.8968	0.8499	0.293	1	PCDHA2	80.37
cg00552696	chr10	29195190	0.4265	0.4042	0.293	1		93.1
cg11072469	chr11	1083483	0.3831	0.3631	0.293	1	MUC2	80.79
cg17853089	chr4	7986251	0.3083	0.2922	0.293	1	ABLIM2	85.11
cg23761919	chr17	78193259	0.3816	0.3616	0.293	1	SLC26A11	18.94
cg12251804	chr10	135171083	0.1023	0.0969	0.293	1	C10orf125	3.33
cg11798358	chr17	48613081	-0.2935	0.2781	0.293	1	EPN3	89.69
cg03529027	chr7	98996886	0.2515	0.2384	0.293	1	PDAP1	89.71
cg11576176	chr4	54967061	0.5067	0.4802	0.293	1	GSX2	11.6
cg01530334	chr7	4311475	0.3439	0.3259	0.293	1		90.16
cg06022525	chr17	9193705	-0.5795	0.5492	0.293	1	STX8	85.48
cg24790292	chr12	39713134	0.3337	0.3162	0.293	1	KIF21A	89.35
cg24201034	chr4	77507246	-0.1233	0.1168	0.293	1	SHROOM3	2.69
cg02904344	chr6	134498979	0.5431	0.5147	0.293	1	SGK1	61.57
cg00173787	chr1	156698861	-0.3657	0.3465	0.293	1	C1orf66	3.86
cg04986814	chr15	36685042	-0.2513	0.2382	0.293	1		94.03
cg15533302	chr15	53582753	-0.2406	0.228	0.293	1		92.95
cg27653831	chr16	67700515	-0.1114	0.1056	0.293	1	C16orf86	2.16
cg13714015	chr7	8153276	0.5645	0.535	0.293	1	ICA1	90.49
cg02452635	chr20	62716180	-0.4383	0.4154	0.293	1	LKAAEAR1	15.84
cg23188263	chr14	81408124	-0.1382	0.131	0.293	1		4.52
cg12978581	chr17	28088578	-0.0341	0.03232	0.293	1	SSH2	0.99
cg01163056	chr10	72320669	0.3584	0.3396	0.293	1	PALD1	81.39
cg24590075	chr17	40224031	-0.8206	0.7777	0.293	1		9.68
cg03585795	chr3	182637972	-0.2612	0.2475	0.293	1	ATP11B	92.34
cg16671471	chr15	87381724	-0.3273	0.3102	0.293	1	AGBL1	87.87
cg00269908	chr7	100231916	0.9634	0.913	0.293	1	TFR2	80.42
cg14462928	chr2	27273202	-0.03757	0.0356	0.293	1	AGBL5	0.91
cg17585181	chr8	49210718	1.239	1.174	0.293	1		31.93
cg01722343	chr4	25235437	-0.1515	0.1436	0.293	1	PI4K2B	7.05
cg20011051	chr10	105881722	-0.2414	0.2288	0.293	1	C10orf78	2.99
cg26051323	chr3	194373318	-0.1956	0.1853	0.293	1	LSG1	93.34
cg22368204	chr20	62055252	0.3746	0.355	0.293	1	KCNQ2	83.83
cg17969084	chr7	27191097	0.5563	0.5272	0.293	1		2.47
cg27049451	chr7	37744254	0.2879	0.2728	0.293	1		91.08
cg07368827	chr2	225787372	-1.098	1.041	0.293	1	DOCK10	66.1
cg20773009	chr5	931364	0.4692	0.4446	0.293	1		79.98
cg19471319	chr12	49480859	-0.1671	0.1584	0.293	1		93.57
cg09437360	chr17	37354084	-0.1859	0.1761	0.293	1	CACNB1	2.86
cg20915763	chr15	85198577	0.3076	0.2916	0.293	1	NMB	89.73
cg14821428	chr10	76951944	0.1434	0.1359	0.293	1		94.43
cg13041467	chr3	134092614	-0.4549	0.4311	0.293	1	AMOTL2	2.45
cg25607046	chr2	10860366	0.398	0.3772	0.293	1	ATP6V1C2	37.72
cg26294177	chr18	36583611	0.4554	0.4316	0.293	1		87.51
cg09075209	chr2	21012740	0.8309	0.7875	0.293	1	LDAH	82.6
cg10265254	chr7	32771883	0.248	0.235	0.293	1	MIR550A2	85.49
cg18308351	chr17	19552182	-0.1284	0.1217	0.293	1	ALDH3A2	3.73
cg25129765	chr6	99872940	-0.1643	0.1557	0.293	1	SFRS18	5.53
cg10952339	chr3	25608008	0.2315	0.2194	0.293	1	RARB	88.87
cg00169856	chr15	99297768	0.4566	0.4327	0.293	1	IGF1R	49.05
cg01949920	chr7	97838659	0.07872	0.07461	0.293	1	LMTK2	98.55
cg14157175	chr9	72129977	0.1675	0.1588	0.293	1	APBA1	94.19
cg23263226	chr17	78226839	0.8492	0.8049	0.293	1	SLC26A11	34.53
cg03160895	chr1	52519746	0.4586	0.4347	0.293	1	TXNDC12	93.63
cg24123860	chr5	167140564	0.29	0.2749	0.293	1	TENM2	83.02
cg14427328	chr17	30800963	-0.263	0.2493	0.293	1	PSMD11	90.94
cg06782344	chr16	84750519	-0.162	0.1536	0.293	1	USP10	94.12
cg06890146	chr8	6477732	0.5939	0.5629	0.293	1	MCPH1	93.14
cg19981660	chr12	132434166	-0.3715	0.3521	0.293	1	EP400	9.18
cg25095848	chr14	81421403	-0.3207	0.3039	0.293	1	TSHR	8.33
cg06116009	chr13	91827542	-1.025	0.9717	0.293	1		22.36
cg08232855	chr5	65976586	0.6465	0.6128	0.293	1	MAST4	78.54
cg12304750	chr20	23377642	-2.629	2.492	0.293	1	NAPB	81.51
cg26140020	chr8	144129647	0.4869	0.4615	0.293	1	C8orf31	13.76
cg05476679	chr7	103864830	0.7019	0.6653	0.293	1		56.87
cg05030553	chr21	44061403	1.55	1.469	0.293	1		68.25
cg25212667	chr20	52543315	0.3273	0.3103	0.293	1		17.81
cg09784877	chr1	249167284	-0.06792	0.06438	0.293	1		2.05
cg26572187	chr2	70485204	-0.05851	0.05546	0.293	1	PCYOX1	2.44
cg18453143	chr7	155708770	0.6666	0.6318	0.293	1		82.17
cg24109612	chr6	19838817	0.2145	0.2033	0.293	1	ID4	5.73
cg13683374	chr17	72364767	0.4658	0.4415	0.293	1	GPR142	51.55
cg24063470	chr16	86600389	-0.4894	0.4638	0.293	1	FOXC2	6.51
cg05546828	chr5	41051676	-0.4444	0.4212	0.293	1	MROH2B	89.53
cg13550670	chr14	70547432	0.329	0.3118	0.293	1	SLC8A3	84.68
cg10504696	chr1	220309435	0.1928	0.1828	0.293	1	IARS2	93.11
cg27006914	chr7	5717968	0.3629	0.344	0.293	1	RNF216	88.65
cg19705386	chr2	175660591	0.3404	0.3226	0.293	1		91.03
cg08656159	chr9	140487351	0.4498	0.4263	0.293	1		66.11
cg22706166	chr4	140217098	-0.2999	0.2842	0.293	1	NDUFC1	7.58
cg22561441	chr6	30303902	0.2516	0.2385	0.293	1	TRIM39	91.86
cg03218093	chr9	92276541	0.233	0.2209	0.293	1	UNQ6494	92
cg20698781	chr2	38847451	-0.3259	0.3089	0.293	1		83
cg15645029	chr12	125092371	0.2437	0.231	0.293	1		89.82
cg25510201	chr5	175980531	0.4882	0.4627	0.293	1	PCDH24	58.48
cg25873927	chr9	34126838	-0.0654	0.06199	0.293	1	DCAF12	2.46
cg22561477	chr16	74344231	0.1197	0.1135	0.293	1		95.5
cg11150614	chr5	95296502	-0.4483	0.4249	0.293	1	ELL2	6.26
cg19274270	chr17	78178856	-0.3102	0.294	0.293	1	CARD14	84.29
cg16095464	chr12	24228975	-0.3582	0.3395	0.293	1	SOX5	87.17
cg12708336	chr17	41446283	-0.03806	0.03607	0.293	1		2.06
cg21306279	chr18	63403955	-0.4399	0.417	0.293	1		90.96
cg03996150	chr12	113416055	-0.3705	0.3512	0.293	1	OAS2	6.94
cg05647660	chr4	76439704	-0.3151	0.2986	0.293	1	RCHY1	3.06
cg03095884	chr10	24485717	0.4371	0.4143	0.293	1	KIAA1217	21.63
cg08650961	chr10	104748594	-0.2622	0.2486	0.293	1	CNNM2	91.19
cg00631045	chr3	101576433	0.1423	0.1348	0.293	1	NFKBIZ	94.8
cg22401066	chr6	123110741	0.08638	0.08188	0.293	1	SMPDL3A	1.09
cg22029297	chr1	26736798	0.3293	0.3121	0.293	1	LIN28	11.32
cg13248910	chr22	19945379	0.1595	0.1512	0.293	1	COMT	94.76
cg10453123	chr12	57388979	-0.2429	0.2303	0.293	1	GPR182	89.78
cg05706594	chr1	26015454	-0.2928	0.2775	0.293	1	MAN1C1	89.53
cg05186239	chr11	85811125	-0.3226	0.3058	0.293	1		88.72
cg10661091	chr17	1464048	0.2787	0.2642	0.293	1	PITPNA	88.44
cg20517099	chr21	44873295	-0.2162	0.2049	0.293	1	C21orf125	91.47
cg06793322	chr14	77706950	-0.2932	0.2779	0.293	1	TMEM63C	92.01
cg27063986	chr4	116035232	-0.1598	0.1514	0.293	1	NDST4	94.92
cg20267897	chr20	62433369	0.1632	0.1547	0.293	1	ZBTB46	94.34
cg18350792	chr12	112563442	0.2024	0.1919	0.293	1	TRAFD1	5.39
cg08991385	chr9	34617386	-0.14	0.1327	0.293	1	DCTN3	94.86
cg03190130	chr11	43543270	-0.3096	0.2935	0.293	1		87.84
cg06963503	chr6	35331259	0.5162	0.4893	0.293	1	PPARD	80.56
cg10178228	chr3	69435618	-0.6875	0.6517	0.293	1	FRMD4B	5.18
cg27582322	chr14	93002620	-0.271	0.2569	0.293	1	RIN3	90.33
cg08068383	chr19	36911014	0.1966	0.1863	0.293	1	ZFP82	93.76
cg03585263	chr19	14542769	-0.3598	0.3411	0.293	1	PKN1	8.28
cg24110389	chr7	28220498	-0.03091	0.0293	0.293	1	JAZF1	0.93
cg13101088	chr2	64320678	-0.1324	0.1255	0.293	1	PELI1	95.36
cg07494259	chr16	71571025	-0.2862	0.2713	0.293	1	CHST4	83.86
cg22269608	chr10	18550182	0.7504	0.7113	0.293	1	CACNB2	76.14
cg02189785	chr9	139891008	-0.1049	0.0994	0.293	1	CLIC3	3.15
cg19603195	chr15	74284877	-0.1502	0.1423	0.293	1	STOML1	5.08
cg15412291	chr17	66244249	0.03418	0.0324	0.293	1	AMZ2	2.11
cg21269400	chr6	30689262	-0.07301	0.06921	0.293	1	TUBB	2.53
cg13928802	chr1	225965441	-0.08629	0.0818	0.293	1	SRP9	3
cg09503767	chr9	132947677	-0.5416	0.5134	0.293	1	NCS1	54.51
cg11931123	chr16	55542831	-0.4063	0.3852	0.293	1	LPCAT2	8.12
cg15755476	chr11	47510670	0.2551	0.2418	0.293	1	CUGBP1	91.15
cg10167834	chr5	156570357	0.4863	0.461	0.293	1	MED7	7.24
cg08183353	chr6	12383945	0.4862	0.4609	0.293	1		70.58
cg16943600	chr1	22174757	0.3002	0.2846	0.293	1	HSPG2	83.07
cg00881742	chr8	20831094	0.2136	0.2025	0.293	1	LOC286114	93.43
cg20566084	chr10	120790805	0.368	0.3488	0.293	1	NANOS1	90.78
cg18553781	chr6	91606033	0.8876	0.8415	0.293	1		79.96
cg13030775	chr3	142858129	-0.2419	0.2293	0.293	1		92.03
cg12282138	chr10	101127934	0.2857	0.2708	0.293	1	CNNM1	87.49
cg24279836	chr1	234627363	-0.4958	0.47	0.293	1		87.83
cg27379604	chr10	115531651	-0.472	0.4474	0.293	1	PLEKHS1	95.49
cg22717607	chr5	10353969	-0.4868	0.4615	0.293	1	MARCH6	2.58
cg24626923	chr2	68873205	-0.1903	0.1804	0.293	1	PROKR1	93.73
cg08575819	chr6	31740291	-0.1912	0.1812	0.293	1	C6orf27	5.4
cg02073483	chr2	146903171	-0.2909	0.2758	0.293	1		91.01
cg11836585	chr15	59225166	-0.7122	0.6752	0.293	1	SLTM	5.07
cg03167311	chr20	45822115	-0.2378	0.2254	0.293	1		91.74
cg17380238	chr19	45889464	0.2849	0.27	0.293	1	PPP1R13L	12.81
cg12672785	chr11	85955672	-0.1029	0.09756	0.293	1	EED	2.86
cg07397399	chr3	66025220	-0.1435	0.136	0.293	1	MAGI1	4.62
cg15392364	chr1	206976689	-0.6089	0.5772	0.293	1	IL19	68.84
cg11920018	chr14	21491111	0.3067	0.2907	0.293	1	NDRG2	86
cg04720348	chr5	72922873	-0.6943	0.6582	0.293	1	RGNEF	52.78
cg06514399	chr1	86037681	0.5307	0.5031	0.293	1	DDAH1	32.08
cg13954673	chr8	131296785	1.605	1.522	0.293	1	ASAP1	23.33
cg05525798	chr17	80747193	0.7444	0.7057	0.293	1	TBCD	83.89
cg10604333	chr19	44529262	-0.3493	0.3311	0.293	1	ZNF222	23.02
cg27005259	chr19	44164951	0.7279	0.6901	0.293	1	PLAUR	92.96
cg18434152	chr1	110993524	0.3509	0.3327	0.293	1	PROK1	86.65
cg25954028	chr12	124941423	-0.104	0.09862	0.293	1	NCOR2	4.15
cg18834355	chrX	103216513	-0.8683	0.8232	0.293	1	TMSB15B	52.62
cg17956226	chr6	41753940	0.3536	0.3353	0.293	1	PRICKLE4	80.91
cg16112880	chr1	201123745	-5.239	4.967	0.293	1	TMEM9	38.48
cg03462733	chr15	80445229	-0.115	0.109	0.293	1	FAH	5.21
cg11460727	chr8	22548952	-0.2236	0.212	0.293	1	EGR3	6.61
cg01397513	chr16	85670135	-0.1167	0.1106	0.293	1	KIAA0182	97.68
cg08353587	chrX	138785269	-0.3383	0.3208	0.293	1	MCF2	84.52
cg19883066	chr8	118896248	0.5175	0.4906	0.293	1	EXT1	84.86
cg16263518	chr6	43112718	0.1241	0.1177	0.293	1	PTK7	94.72
cg18475523	chr7	29321520	0.29	0.2749	0.293	1	CHN2	90.5
cg12349317	chr6	24584188	1.521	1.442	0.293	1	KIAA0319	45.59
cg13712154	chrX	95939171	-0.4595	0.4356	0.293	1	DIAPH2	83.92
cg25231776	chr8	10480438	-0.6049	0.5734	0.293	1	RP1L1	85.2
cg18688392	chr10	81059414	0.2447	0.232	0.293	1	ZMIZ1	88.8
cg10023993	chr19	43028617	0.3567	0.3382	0.293	1	CEACAM1	76.78
cg18550857	chr8	49042632	0.525	0.4978	0.293	1		90.13
cg23059701	chr19	2428889	0.1498	0.142	0.293	1	LMNB2	92.9
cg14029061	chr3	107552866	0.1847	0.1751	0.293	1		92.38
cg06968130	chr11	103806703	0.2912	0.2761	0.293	1	PDGFD	90.97
cg17340548	chr19	46185070	-0.08999	0.08532	0.293	1	GIPR	2.85
cg27356916	chr2	46020616	-0.4935	0.4678	0.293	1	PRKCE	70.25
cg06610329	chr21	33981092	-0.3696	0.3504	0.293	1	C21orf59	86.44
cg02721601	chr22	37713790	-0.394	0.3736	0.293	1		89.68
cg04598611	chr1	171640223	0.2038	0.1932	0.293	1		91.89
cg11532609	chr2	44059334	-0.3224	0.3057	0.293	1	ABCG5	30.46
cg02013207	chr4	24644584	-0.5667	0.5373	0.293	1		93.77
cg18354625	chr12	1500768	0.2592	0.2457	0.293	1	ERC1	75.8
cg04380039	chr2	15558993	-0.197	0.1868	0.293	1	NBAS	93.67
cg15936068	chr6	74104877	1.514	1.435	0.293	1	DDX43	78.63
cg10679156	chr6	27228101	-0.7705	0.7305	0.293	1		19.45
cg11444310	chr5	179177356	-0.2076	0.1968	0.293	1	MAML1	93.13
cg05783585	chr1	201118532	0.262	0.2484	0.293	1	TMEM9	91.02
cg12646385	chr5	173846180	0.2293	0.2174	0.293	1		4.88
cg13299477	chr19	3047762	-0.07365	0.06983	0.293	1	TLE2	2.46
cg07218081	chr3	45066714	-0.3688	0.3497	0.293	1	CLEC3B	82.44
cg05547152	chr16	11343312	0.1082	0.1026	0.293	1		96.67
cg04488553	chr17	72702862	0.2467	0.2339	0.293	1	RAB37	82.4
cg10034846	chr11	67075346	-0.1552	0.1471	0.293	1	SSH3	94.3
cg08759628	chr11	130347041	0.1955	0.1854	0.293	1		96.55
cg21272727	chr14	22977008	-0.4702	0.4458	0.293	1		85.68
cg06341696	chr5	130980556	0.1507	0.1429	0.293	1	FNIP1	94.72
cg22759590	chr11	74747253	0.6538	0.6199	0.293	1		82.93
cg11751101	chr12	7244660	0.2881	0.2732	0.293	1	C1R	86.93
cg05475712	chr3	126646807	0.2564	0.2431	0.293	1	CHCHD6	89.6
cg01396090	chr3	121742181	0.2682	0.2543	0.293	1	ILDR1	91.59
cg26457828	chr5	54831426	0.4183	0.3966	0.293	1	RNF138P1	47
cg16448058	chr10	102880841	0.8552	0.8108	0.293	1	TLX1NB	5.46
cg13760496	chr3	125051506	-0.1391	0.1319	0.293	1	ZNF148	94.77
cg14968732	chr12	39298639	0.07025	0.06661	0.293	1	CPNE8	2.77
cg17856559	chr13	109777891	-0.4363	0.4136	0.293	1	MYO16	85.83
cg04570768	chr3	52581294	0.5333	0.5056	0.293	1	PBRM1	92.42
cg20139338	chr11	64120656	0.06058	0.05744	0.293	1	CCDC88B	97.93
cg20566643	chr16	58059498	-0.2207	0.2093	0.293	1	MMP15	2.83
cg24102601	chr12	112546687	-0.06821	0.06467	0.293	1	NAA25	2.04
cg03654948	chr6	42262319	-0.3273	0.3104	0.293	1	TRERF1	88.94
cg12479459	chr3	195532712	0.1884	0.1786	0.293	1	MUC4	93.71
cg06480224	chr2	203013739	0.2322	0.2202	0.293	1		88.83
cg27378248	chr19	18193126	-0.2776	0.2632	0.293	1	IL12RB1	88.15
cg07664520	chr2	227988590	0.7703	0.7304	0.293	1	COL4A4	93.24
cg04424070	chr9	641540	-0.1309	0.1241	0.293	1	KANK1	95.21
cg11015353	chr17	73903405	0.1624	0.154	0.293	1		94.55
cg01121063	chr7	76956218	-0.2901	0.2751	0.293	1	GSAP	90.15
cg15417249	chr6	114131273	0.7252	0.6876	0.293	1		24.47
cg07171476	chr3	55632124	0.2358	0.2235	0.293	1	ERC2	93
cg20712263	chr12	131438527	-0.3943	0.3738	0.293	1	GPR133	5.09
cg19310430	chr11	128775026	-0.0871	0.08258	0.293	1	C11orf45	2.64
cg19552690	chr10	134893967	-0.07249	0.06874	0.293	1		97.22
cg24220004	chr20	24514463	0.4255	0.4035	0.293	1	SYNDIG1	91.28
cg10257521	chr11	1903828	0.1818	0.1724	0.293	1	LSP1	12.51
cg10190898	chr4	151163526	0.2728	0.2587	0.293	1	DCLK2	86.07
cg22242926	chr17	73627717	0.06847	0.06492	0.293	1	RECQL5	98.03
cg21721331	chr1	157670877	-0.5664	0.537	0.293	1	FCRL3	62.5
cg07118489	chr7	3005356	-0.1867	0.1771	0.293	1	CARD11	92.83
cg25492569	chr3	46608025	0.5056	0.4794	0.293	1	LRRC2	33.65
cg24576868	chr17	57046043	0.1921	0.1822	0.293	1	PPM1E	94.24
cg14019039	chr6	28192700	-0.4318	0.4095	0.293	1	ZSCAN9	10.01
cg15702662	chr8	39823966	0.7298	0.692	0.293	1	IDO2	33.58
cg16936906	chr15	81146802	0.7341	0.696	0.293	1	CEMIP	92.77
cg08540622	chr11	59806898	-1.255	1.19	0.293	1	PLAC1L	88.32
cg08301035	chr15	59561523	0.2882	0.2733	0.293	1	MYO1E	90.56
cg14334245	chr18	76782696	-0.3573	0.3388	0.293	1		81.91
cg06902898	chr1	24128066	-0.2383	0.2259	0.293	1	GALE	10.13
cg17640003	chr15	74087292	0.3704	0.3512	0.293	1		76.25
cg00939682	chr10	16933505	0.205	0.1944	0.293	1	CUBN	3.52
cg24797493	chr8	126441753	-0.06696	0.06349	0.293	1	TRIB1	2.23
cg08235883	chr12	122238836	-0.4451	0.4221	0.293	1	LOC338799	4.34
cg14374980	chr8	29397161	0.2578	0.2445	0.293	1		89.72
cg11277665	chr3	183206956	-0.2329	0.2208	0.293	1	KLHL6	90.28
cg14710084	chr6	119527544	0.5573	0.5285	0.293	1	MAN1A1	42.86
cg00946582	chr20	44420375	-0.3528	0.3346	0.293	1	WFDC3	3.47
cg03901393	chr16	73029288	0.6662	0.6317	0.293	1	ZFHX3	39.48
cg07209977	chr1	15224956	0.7015	0.6652	0.293	1	KIAA1026	72.07
cg19173440	chr11	78128696	-0.1138	0.108	0.293	1	GAB2	3.79
cg02976898	chr10	76742856	-0.1529	0.145	0.293	1	MYST4	93.92
cg20363688	chr9	123716084	0.4741	0.4496	0.293	1	C5	94.78
cg04988216	chr1	64471626	-0.1611	0.1528	0.293	1	ROR1	94.86
cg04522898	chr2	136292219	-0.1531	0.1452	0.293	1	R3HDM1	94.67
cg25962735	chr13	100631588	-0.3312	0.3141	0.293	1		3.5
cg09000805	chr14	78630932	0.8116	0.7696	0.293	1		47.27
cg21287671	chr7	124431907	0.2349	0.2228	0.293	1	C7orf77	92.35
cg23527418	chr2	202737576	0.1575	0.1494	0.293	1	CDK15	94.24
cg11227817	chr11	133716095	0.4107	0.3895	0.293	1	SPATA19	85.85
cg11373571	chr7	103076309	0.2311	0.2191	0.293	1	SLC26A5	92.8
cg00783712	chr1	239974513	0.2364	0.2241	0.293	1	CHRM3	92.32
cg05393025	chr1	20141781	0.2951	0.2799	0.293	1	RNF186	83.34
cg11690063	chr7	8014095	-0.1947	0.1846	0.293	1	GLCCI1	94.25
cg04325296	chr5	34867086	0.4435	0.4206	0.293	1	TTC23L	64.66
cg15446360	chr5	150883272	0.2169	0.2057	0.293	1		89.84
cg00292986	chr2	103236105	-0.0396	0.03755	0.293	1	SLC9A2	1.43
cg01077219	chr14	101416517	0.1749	0.1659	0.293	1		93.63
cg23358625	chr19	23945641	-0.647	0.6135	0.293	1	RPSAP58	7.45
cg19469254	chr7	22638303	0.442	0.4192	0.293	1		37.66
cg02451499	chr7	68354487	-0.2275	0.2157	0.293	1		93.2
cg23624713	chr10	1226645	-0.4336	0.4112	0.293	1		90.98
cg10466548	chr16	10965217	0.2743	0.2602	0.293	1		8.57
cg06131578	chr6	30685439	-0.3726	0.3533	0.293	1	MDC1	2.36
cg25911551	chr4	144266241	-0.3364	0.3191	0.293	1	GAB1	88.83
cg10854764	chr1	25896253	0.2121	0.2011	0.293	1		93.16
cg00373665	chr1	234735703	0.4213	0.3995	0.293	1		5.85
cg15910001	chr2	193060877	0.1293	0.1226	0.293	1	TMEFF2	4
cg13764850	chr9	94499729	0.1545	0.1465	0.293	1	ROR2	96.94
cg12963297	chr19	10421057	0.2648	0.2512	0.293	1	ZGLP1	88.39
cg14095283	chr1	230513277	0.2904	0.2754	0.293	1	PGBD5	87.52
cg03322239	chr6	42531869	-0.06393	0.06063	0.293	1	UBR2	2.11
cg08904151	chr7	157391259	-0.2375	0.2252	0.293	1	PTPRN2	90.14
cg09913782	chr10	98803730	-0.163	0.1546	0.293	1	SLIT1	93.67
cg02665130	chr12	57640672	0.1334	0.1266	0.293	1	STAC3	94.97
cg26330451	chr7	14993893	-0.8935	0.8473	0.293	1		56.19
cg27353824	chr19	45445521	0.3155	0.2992	0.293	1	APOC4	85.18
cg05917732	chr6	152623304	-0.03971	0.03766	0.293	1	SYNE1	1
cg08661950	chr17	49301694	-0.5421	0.5141	0.293	1	MBTD1	93.8
cg08802898	chr17	72247107	-0.3678	0.3488	0.293	1	TTYH2	85.71
cg21732776	chr15	79359980	0.3844	0.3646	0.293	1	RASGRF1	37.34
cg10997540	chr12	71376748	0.2669	0.2531	0.293	1		90.24
cg03577837	chr2	113570123	-0.3051	0.2893	0.293	1		89.14
cg20840297	chr22	27044201	-0.505	0.4789	0.293	1		12.68
cg21258426	chr21	38517166	0.1475	0.1399	0.293	1	TTC3	94.99
cg22010956	chr20	39273123	0.2222	0.2107	0.293	1		93.89
cg20410369	chr4	70613882	-0.256	0.2428	0.293	1	SULT1B1	92.82
cg23548616	chr7	147829930	-0.387	0.367	0.293	1	CNTNAP2	88.28
cg03870719	chr2	187222737	0.8116	0.7697	0.293	1		87.72
cg21755058	chr19	52676095	-0.1482	0.1406	0.293	1	ZNF836	94.26
cg21429636	chr4	8067212	0.2924	0.2773	0.293	1	ABLIM2	82.24
cg17302896	chr5	149543483	0.4626	0.4388	0.293	1		78.1
cg04570283	chr14	82000256	-0.6016	0.5706	0.293	1	SEL1L	22.36
cg22325330	chr14	102026932	-0.03903	0.03701	0.293	1	DIO3	1.34
cg06184361	chr1	226559034	0.4324	0.4101	0.293	1	PARP1	73.78
cg04786791	chr1	218458496	-0.1355	0.1285	0.293	1	RRP15	2.45
cg15229943	chr10	102985949	-0.3186	0.3021	0.293	1		5.43
cg13484329	chr12	110342823	0.2998	0.2843	0.293	1	TCHP	85.96
cg06668396	chr2	197923168	-0.1875	0.1778	0.293	1	ANKRD44	94.62
cg01421867	chr5	137369294	-0.3009	0.2854	0.293	1	FAM13B	2.92
cg06144080	chr20	33735161	-0.1901	0.1803	0.293	1	EDEM2	3.47
cg06714761	chr1	201096289	-0.4741	0.4496	0.293	1		54.88
cg23126951	chr6	71482614	-0.1781	0.1689	0.293	1	SMAP1	94.48
cg15331500	chr22	41779351	0.2601	0.2467	0.293	1	TEF	90.78
cg08321382	chr2	239505772	-0.2517	0.2387	0.293	1		92.01
cg05249155	chr18	56117691	0.1853	0.1758	0.293	1	MIR122	93.64
cg16720127	chr12	120639115	-0.04522	0.04289	0.293	1	RPLP0	1.96
cg20143111	chr4	10673188	-0.1656	0.157	0.293	1	CLNK	8.06
cg13892524	chr20	46600413	0.1648	0.1563	0.293	1		94.02
cg24842967	chr1	156084750	-0.04151	0.03937	0.293	1	LMNA	1.79
cg10879986	chr1	209414832	0.3437	0.326	0.293	1		85.04
cg23456202	chr5	138168040	-0.5039	0.4779	0.293	1	CTNNA1	44.19
cg04724190	chr2	240029740	0.08138	0.07718	0.293	1	HDAC4	97.04
cg04934500	chr5	149995102	0.3083	0.2924	0.293	1	SYNPO	86.46
cg10853533	chr22	50716505	-0.328	0.3111	0.293	1	PLXNB2	83.05
cg23873439	chr6	146450858	-0.2491	0.2362	0.293	1	GRM1	90.31
cg21633721	chr5	133576091	0.2478	0.235	0.293	1		89.38
cg15402376	chr8	133959506	-0.268	0.2542	0.293	1	TG	90.48
cg04934776	chr1	154179861	-0.2033	0.1928	0.293	1	C1orf189	91.76
cg24813180	chr19	49065229	-0.3739	0.3546	0.293	1	SULT2B1	80.58
cg24738171	chr17	79657412	0.1209	0.1147	0.293	1	HGS	94.88
cg07968094	chr14	64901479	-0.2624	0.2489	0.293	1	MIR548AZ	92.17
cg25365421	chr12	45686263	0.1634	0.155	0.293	1	ANO6	94.01
cg01449198	chrX	68382546	-0.6276	0.5952	0.293	1	PJA1	71.89
cg13359135	chr8	21860395	0.9158	0.8686	0.293	1	XPO7	71.76
cg17213496	chr10	134973605	-0.0643	0.06098	0.293	1	KNDC1	2.19
cg02013373	chr17	7107787	0.1181	0.112	0.293	1	DLG4	95.59
cg11232610	chr5	140027381	-0.2588	0.2455	0.293	1	NDUFA2	2.92
cg13910001	chr20	31622082	-5.075	4.814	0.293	1	BPIFB6	48.17
cg00181968	chr1	179712204	-0.3775	0.3581	0.293	1	FAM163A	4
cg24911754	chr13	52378319	-0.04612	0.04375	0.293	1	DHRS12	0.99
cg11661477	chr5	31943388	0.1662	0.1577	0.293	1	PDZD2	94.62
cg03154665	chr3	180324050	0.131	0.1243	0.293	1	TTC14	94.99
cg08584627	chr2	98703355	-0.1415	0.1343	0.293	1	VWA3B	4.9
cg02681497	chr2	63484779	-0.9254	0.8778	0.293	1	WDPCP	50.32
cg03793277	chr19	45416910	-0.5508	0.5224	0.293	1	APOC1	62.32
cg25930429	chr14	77787055	-0.3869	0.3669	0.293	1	GSTZ1	4.21
cg09695260	chr21	39288661	-0.3892	0.3691	0.293	1	KCNJ6	2.6
cg17949402	chr10	135040195	0.2008	0.1905	0.293	1		5.35
cg11932680	chr13	32420685	-0.08084	0.07668	0.293	1	EEF1DP3	2.81
cg01518008	chr12	89457924	-0.1763	0.1673	0.293	1		93.92
cg00838874	chr12	5018338	-0.1656	0.157	0.293	1	KCNA1	4.77
cg04273800	chr22	50945623	0.2574	0.2442	0.293	1	LMF2	8.38
cg14260643	chr7	99277394	0.653	0.6194	0.293	1	CYP3A5	58.56
cg22847691	chr6	31783344	-0.03666	0.03477	0.293	1	HSPA1A	1.87
cg18310205	chr19	18258254	0.103	0.0977	0.293	1	MAST3	95.79
cg19972674	chr17	76142363	0.4134	0.3921	0.293	1	C17orf99	87.61
cg05387963	chr16	51026785	0.2283	0.2165	0.293	1		88.49
cg08039854	chr3	11278749	-0.72	0.6829	0.293	1	HRH1	81.96
cg14508995	chr11	117463349	0.2777	0.2634	0.293	1	DSCAML1	87.5
cg11267630	chr17	46811527	-0.06677	0.06333	0.293	1		2.55
cg17867295	chr11	93385222	0.2995	0.2841	0.293	1		82.88
cg10911865	chr3	44903235	-0.04754	0.04509	0.293	1	MIR564	2.3
cg09449447	chr21	37891373	-0.5041	0.4782	0.293	1	CLDN14	26.54
cg18949308	chr19	40847527	-0.2959	0.2807	0.293	1	C19orf47	89.87
cg25735294	chr3	186353721	-0.1981	0.1879	0.293	1		92.72
cg20072448	chr11	63304963	0.7072	0.6708	0.293	1	RARRES3	38.18
cg26424147	chr2	43055984	0.3425	0.3249	0.293	1		45.35
cg25276457	chr8	48639252	0.2986	0.2832	0.293	1	SPIDR	83.87
cg22253677	chr6	46152006	0.5431	0.5152	0.293	1		91.38
cg27510960	chr7	4897240	-0.3119	0.2958	0.293	1	RADIL	90.08
cg02258534	chr11	2555497	0.3579	0.3395	0.293	1	KCNQ1	67.26
cg12037340	chr10	94812063	-0.1986	0.1884	0.293	1	EXOC6	93.81
cg19499387	chr10	116247767	0.1635	0.1551	0.293	1	ABLIM1	94.65
cg18396644	chr19	50382351	-0.2166	0.2055	0.293	1	TBC1D17	92.53
cg13453630	chr2	207910555	-0.1685	0.1598	0.293	1		95.04
cg24843924	chr19	4104579	-0.5978	0.5671	0.293	1	MAP2K2	79.93
cg13077552	chr5	160326898	0.8413	0.7981	0.293	1		51.78
cg11473287	chr22	38302119	-0.03752	0.03559	0.293	1	MICALL1	1.84
cg02799411	chr3	4794061	0.6289	0.5966	0.293	1	ITPR1	32.66
cg24440131	chr1	26880207	-0.275	0.2609	0.293	1	MIR1976	90.02
cg16795821	chr3	142720237	-0.04055	0.03846	0.293	1	SR140	2.3
cg00414709	chr20	17929565	0.1315	0.1247	0.293	1	SNX5	94.32
cg18972042	chr2	73241248	0.4652	0.4413	0.293	1	SFXN5	94.29
cg19298572	chr15	49447912	-0.3347	0.3175	0.293	1	NDUFAF4P1	4.97
cg14914214	chr14	62159321	0.2922	0.2772	0.293	1	HIF1A-AS1	92.13
cg17240887	chr18	55760900	-0.7306	0.693	0.293	1	NEDD4L	75.52
cg25583241	chr8	27472701	-0.4003	0.3797	0.293	1	CLU	14.16
cg09668452	chr17	63223752	0.3087	0.2928	0.293	1	RGS9	87.56
cg07561166	chr15	26348595	0.2768	0.2626	0.293	1		85.94
cg25738961	chr12	679099	0.6642	0.63	0.293	1	NINJ2	1.79
cg26242924	chr16	2169197	-0.442	0.4193	0.293	1	PKD1	77.43
cg17558547	chr5	153836180	0.4187	0.3972	0.293	1	SAP30L	86.23
cg17689289	chrX	110452433	-0.4066	0.3857	0.293	1	PAK3	76.54
cg07053697	chr12	111374835	-0.4729	0.4486	0.293	1		43.73
cg11776930	chr10	88427400	0.2925	0.2775	0.293	1	LDB3	85.77
cg15914335	chr2	1746253	0.5741	0.5446	0.293	1	PXDN	82.18
cg08797423	chr16	66502262	0.2742	0.2601	0.293	1	BEAN	76.08
cg11945845	chr8	8998699	0.1351	0.1282	0.293	1	PPP1R3B	95.33
cg08874512	chr19	51831274	-0.3498	0.3318	0.293	1	IGLON5	4.14
cg06872356	chr4	79696555	0.1318	0.125	0.293	1	BMP2K	3.97
cg25144008	chr11	44681349	-1.223	1.16	0.293	1		49.52
cg00400869	chr19	1177518	0.4327	0.4105	0.293	1		32.74
cg08078976	chr10	12028783	0.1268	0.1203	0.293	1	UPF2	3.7
cg07387286	chr8	39172120	1.057	1.003	0.293	1	ADAM5P	41.6
cg21599276	chr2	113544864	-0.4496	0.4266	0.293	1		79.05
cg03328639	chr12	123451280	0.2997	0.2843	0.293	1	ABCB9	9.09
cg03556763	chr2	212259387	-0.325	0.3083	0.293	1	ERBB4	90.91
cg07747635	chr3	193853750	-0.09242	0.08767	0.293	1	HES1	2.87
cg23646109	chrX	70442524	-0.89	0.8443	0.293	1	BCYRN1	92.23
cg21108892	chr11	108010699	0.4653	0.4415	0.293	1	ACAT1	87.4
cg04055830	chr16	67984329	0.2927	0.2776	0.293	1	SLC12A4	83.85
cg06451918	chr3	115402769	-0.1909	0.1811	0.293	1	GAP43	93.21
cg12841113	chr9	100818782	-0.0319	0.03026	0.293	1	NANS	1.53
cg20539656	chrX	11667012	-0.4319	0.4098	0.293	1	ARHGAP6	85.65
cg21011883	chr1	62594568	-0.1588	0.1507	0.293	1	INADL	94.46
cg03955375	chr8	22477237	0.2487	0.2359	0.293	1	KIAA1967	96.77
cg11416233	chr9	19103050	-0.1604	0.1522	0.293	1	HAUS6	3.28
cg15625720	chr8	118719683	0.2932	0.2781	0.293	1		86.98
cg15828461	chr5	159415166	-0.2665	0.2528	0.293	1		88.43
cg16678452	chr13	113300109	0.3608	0.3423	0.293	1	ATP11AUN	75.44
cg06577466	chr10	70220992	0.4158	0.3944	0.293	1	DNA2	94.09
cg02044612	chr11	67772000	0.457	0.4336	0.293	1	UNC93B1	81.58
cg23626475	chr7	20685746	-0.2332	0.2212	0.293	1	ABCB5	92.86
cg15733792	chr1	155935984	0.2848	0.2702	0.293	1	ARHGEF2	90
cg04373036	chr17	61787185	-0.2875	0.2727	0.293	1	STRADA	89.11
cg05387815	chr19	52996251	-0.5063	0.4804	0.293	1	ZNF578	10.92
cg14891427	chr7	29075255	0.3999	0.3794	0.293	1	CPVL	83.45
cg26808618	chr10	3824016	1.044	0.9909	0.293	1	KLF6	91.31
cg13408695	chr15	49917826	0.2969	0.2817	0.293	1	DTWD1	86.53
cg26862964	chr4	114878283	-0.3387	0.3214	0.293	1	ARSJ	85.93
cg12189944	chr1	12084232	0.2145	0.2035	0.293	1	MIIP	91.85
cg01454787	chr11	125848527	-0.6295	0.5972	0.293	1	CDON	77.79
cg08369164	chr15	24157377	0.7297	0.6922	0.293	1		47.38
cg16834274	chr5	118342862	-0.2182	0.207	0.293	1		93.24
cg11172483	chr11	78900896	-0.2295	0.2177	0.293	1	ODZ4	91.61
cg11905982	chr1	119544203	-0.1681	0.1594	0.293	1		5.35
cg08073979	chrX	119632157	-0.2877	0.273	0.293	1		7.51
cg20912211	chr7	130081027	-0.1284	0.1218	0.293	1	TSGA14	3.02
cg05633605	chr5	55530180	-0.3488	0.331	0.293	1	ANKRD55	84.78
cg09685982	chr1	78956458	-0.577	0.5474	0.293	1	PTGFR	18.99
cg06757498	chr5	137193140	-0.2577	0.2445	0.293	1		91.35
cg14783790	chr1	205908989	-0.5974	0.5668	0.293	1	SLC26A9	52.48
cg03831206	chrX	48814955	-0.42	0.3984	0.293	1	OTUD5	19.97
cg08076261	chrX	9546449	0.6435	0.6105	0.293	1	TBL1X	87.79
cg13843392	chr11	28628622	0.3332	0.3161	0.293	1		82.57
cg26187166	chr20	56884786	0.08116	0.077	0.293	1	RAB22A	3.02
cg21185289	chr2	74743437	-0.02946	0.02795	0.293	1	TLX2	1.54
cg10106493	chr11	120618705	0.1355	0.1285	0.293	1	GRIK4	95.06
cg19028073	chr1	47140748	0.1402	0.133	0.293	1	EFCAB14-AS1	94.33
cg03599725	chr14	100757825	0.2143	0.2033	0.293	1	SLC25A29	91.92
cg18814484	chr12	64587853	-0.2126	0.2017	0.293	1	C12orf66	92.13
cg13886338	chr8	144650231	-0.3764	0.3572	0.293	1	MROH6	82.96
cg27484044	chr12	28658134	-0.1797	0.1705	0.293	1	CCDC91	94.78
cg19858576	chr5	191806	-0.9721	0.9223	0.293	1	LRRC14B	16.75
cg03280270	chr3	70933103	-0.1918	0.182	0.293	1		92.43
cg09593402	chr5	96270297	-0.2059	0.1954	0.293	1	LNPEP	4.59
cg02166450	chr13	112712795	0.1817	0.1724	0.293	1		5.57
cg10714222	chr12	5566172	-0.2647	0.2512	0.293	1	NTF3	2.54
cg10415053	chr8	114961992	0.4788	0.4543	0.293	1		81.24
cg21954508	chr10	98273871	-0.06791	0.06443	0.293	1	TLL2	2.39
cg14825152	chr1	68029969	0.6128	0.5815	0.293	1		67.71
cg06208890	chr1	20521783	-0.3256	0.309	0.293	1	UBXN10	5.53
cg06672474	chr20	60165592	0.2913	0.2764	0.293	1	CDH4	88.4
cg21319801	chr20	43978465	-0.1915	0.1817	0.293	1	SDC4	93.07
cg15156311	chr5	7475415	0.246	0.2334	0.293	1	ADCY2	91.78
cg21043312	chr6	148700909	-0.2642	0.2507	0.293	1	SASH1	91.14
cg26627888	chr16	4736419	0.1996	0.1894	0.293	1	MGRN1	91.28
cg26494044	chr10	129760954	0.5906	0.5604	0.293	1	PTPRE	85.35
cg01652180	chr3	53905370	0.2708	0.2569	0.293	1	ACTR8	87.37
cg27334252	chr11	117690233	0.2899	0.2751	0.293	1		81.08
cg03389928	chr6	73493830	0.2343	0.2223	0.293	1	KCNQ5	92.58
cg10551804	chr3	50325094	-0.2396	0.2273	0.293	1	C3orf45	90.42
cg24686453	chr5	612880	-0.1903	0.1806	0.293	1	CEP72	5.98
cg21733529	chr7	45256720	0.6953	0.6597	0.293	1		63.82
cg20594135	chr1	27886402	0.2684	0.2547	0.293	1	AHDC1	67.5
cg26725786	chr8	27352103	-0.6753	0.6407	0.293	1	EPHX2	62.33
cg11703647	chr5	140185430	-0.5416	0.5139	0.293	1	PCDHA4	89.94
cg04520078	chr8	43101622	1.042	0.9883	0.293	1		49.83
cg20754854	chr13	59530022	0.312	0.296	0.293	1		66.66
cg04193626	chr5	134317750	-0.1372	0.1302	0.293	1	CATSPER3	94.5
cg19393605	chr11	64782746	0.5303	0.5031	0.293	1	ARL2	85.98
cg10774435	chr1	84348748	0.374	0.3549	0.293	1	MIR548AP	87.63
cg19934590	chr5	149379857	-0.1964	0.1863	0.293	1	TIGD6	5.1
cg00764652	chr21	42733397	0.2656	0.252	0.293	1	MX2	86.58
cg05637092	chr7	610887	-0.1353	0.1284	0.293	1	PRKAR1B	96.05
cg01304198	chr5	41925698	-0.2915	0.2766	0.293	1	FBXO4	3.23
cg27600107	chr21	43187886	-0.08459	0.08026	0.293	1	RIPK4	3.03
cg00186563	chr11	76334819	0.9657	0.9163	0.293	1		57.46
cg02964036	chr17	8090106	-0.06876	0.06525	0.293	1		2.06
cg13541073	chr17	61505609	-0.3644	0.3458	0.293	1		45.99
cg14442455	chr10	15726980	0.3438	0.3262	0.293	1	ITGA8	8.2
cg11071065	chr6	106565644	-0.05553	0.05269	0.293	1		1.91
cg18713687	chr3	195489789	-2.056	1.951	0.293	1	MUC4	76.41
cg27383335	chr16	75600057	-0.1534	0.1455	0.293	1	GABARAPL2	6.19
cg27043159	chr12	132827425	0.03804	0.0361	0.293	1	GALNT9	98.19
cg26492285	chr5	149494751	-0.2947	0.2796	0.293	1	PDGFRB	77.77
cg26076004	chr6	90026022	0.2513	0.2385	0.293	1	GABRR2	86.13
cg16260113	chr12	107380972	-0.7888	0.7485	0.293	1	MTERFD3	4.14
cg23425059	chr2	69727210	0.6813	0.6464	0.293	1	AAK1	49.69
cg00123622	chr16	81739335	-0.15	0.1423	0.293	1	CMIP	93.5
cg13509184	chr10	75558901	-0.3257	0.3091	0.293	1	ZSWIM8-AS1	87.73
cg06479820	chr14	75783437	0.2629	0.2495	0.293	1		90.95
cg11742479	chr1	40026520	0.5235	0.4968	0.293	1	PABPC4	83.32
cg21659295	chr11	94006400	-0.488	0.4631	0.293	1		57.86
cg09918119	chr16	49812344	0.3211	0.3047	0.293	1	ZNF423	84.42
cg19774236	chr17	7919022	0.3894	0.3695	0.293	1	GUCY2D	83.54
cg08678693	chr3	26735743	0.2511	0.2383	0.293	1	LRRC3B	91.79
cg23641051	chr11	92577372	0.247	0.2344	0.293	1	FAT3	85.49
cg04901821	chr1	235507088	-0.1389	0.1318	0.293	1	GGPS1	94.75
cg15165230	chr4	3630746	-0.3173	0.3011	0.293	1		90.47
cg24643381	chr12	43941378	-0.3597	0.3413	0.293	1	ADAMTS20	84.81
cg07716113	chr9	36857883	-0.2869	0.2723	0.293	1	PAX5	80.57
cg09104284	chr16	90050102	0.1218	0.1156	0.293	1	AFG3L1	96.88
cg16888106	chr17	27619582	-0.05316	0.05044	0.293	1	NUFIP2	2.8
cg24986840	chr11	112693829	-0.7916	0.7512	0.293	1		56.36
cg00201393	chr12	93568010	0.4545	0.4313	0.293	1	LOC102724933	94.22
cg03814462	chr4	145096063	0.2987	0.2834	0.293	1		23.67
cg25194822	chr5	113699604	-0.1772	0.1682	0.293	1	KCNN2	4.26
cg13676706	chr12	127944448	0.2216	0.2103	0.293	1		91.43
cg27232903	chr15	79307907	-0.2377	0.2256	0.293	1	RASGRF1	89.48
cg13226861	chr2	42001767	-0.4689	0.445	0.293	1		92.82
cg07093547	chr7	157180126	0.8528	0.8093	0.293	1	DNAJB6	41.58
cg22711811	chr19	1260514	-0.07337	0.06963	0.293	1		2.75
cg08908002	chr1	86050793	-0.2875	0.2728	0.293	1		90.51
cg10305216	chr1	110257060	0.983	0.9329	0.293	1	GSTM5	90.02
cg14920430	chr3	45348015	0.2205	0.2092	0.293	1		85.76
cg05516505	chr22	29866624	-0.8105	0.7691	0.293	1		18.85
cg09476683	chr17	3572178	-0.04266	0.04048	0.293	1	TMEM93	1.96
cg23640929	chr1	156615962	0.5521	0.524	0.293	1	BCAN	50.6
cg08747038	chr14	58337107	0.2958	0.2807	0.293	1		88.51
cg15347607	chr4	87957212	0.3269	0.3103	0.293	1	AFF1	83.02
cg22875028	chr2	219947425	0.2959	0.2808	0.293	1	NHEJ1	82.95
cg26794191	chr20	32657180	-0.2214	0.2101	0.293	1	RALY	13.52
cg07677850	chr17	15847412	-0.5736	0.5443	0.293	1	ADORA2B	74.67
cg22010309	chr4	67441146	0.3345	0.3174	0.293	1		81.74
cg26868345	chr3	127912642	0.3318	0.3149	0.293	1	EEFSEC	88.54
cg04709357	chr7	27222869	0.3432	0.3257	0.293	1	HOXA11	8.25
cg17440907	chr2	101437415	-0.1083	0.1028	0.293	1	NPAS2	2.96
cg25070803	chr5	172483131	-0.06409	0.06082	0.293	1	C5orf41	2.52
cg15891603	chr9	96394134	0.3565	0.3383	0.293	1	PHF2	88.71
cg12568707	chr19	19042904	0.3369	0.3197	0.293	1	HOMER3	91.01
cg20302111	chr3	126422713	-0.2868	0.2722	0.293	1	CHCHD6	3.48
cg16397028	chr16	72884581	0.2473	0.2347	0.293	1	ZFHX3	87.61
cg21845226	chr14	90273029	-0.3146	0.2986	0.293	1	C14orf143	91.25
cg10671180	chr15	25486849	0.4668	0.443	0.293	1	SNORD115-39	80.6
cg04546186	chr16	86555150	0.4396	0.4171	0.293	1		83.99
cg00687447	chr16	1158657	0.4367	0.4144	0.293	1		49.15
cg27456616	chr6	43478261	-0.2584	0.2452	0.293	1	LRRC73	11.96
cg09581551	chr6	107810162	0.09731	0.09235	0.293	1	SOBP	2.56
cg15608402	chr11	3122933	-0.08858	0.08406	0.293	1	OSBPL5	98.53
cg11440317	chr9	80114022	0.3022	0.2868	0.293	1	GNA14	88.53
cg19470841	chr17	31352187	-0.4938	0.4687	0.293	1	ACCN1	61.51
cg20401955	chr21	19288538	0.382	0.3625	0.293	1	CHODL	91.92
cg18728325	chr19	44598784	-0.4493	0.4264	0.293	1	ZNF224	3.22
cg11267410	chr15	65360474	0.1592	0.1511	0.293	1	RASL12	3.54
cg09079593	chr5	180632555	-0.145	0.1376	0.293	1	TRIM7	5.21
cg17111837	chr20	62669757	-0.06595	0.06259	0.293	1	NCRNA00176	2.65
cg06918634	chr16	3611979	0.2888	0.2741	0.293	1	NLRC3	86.05
cg18657988	chr14	89804447	0.8999	0.8541	0.293	1	FOXN3	56.19
cg00667634	chr15	89010921	-0.08498	0.08065	0.293	1	MRPS11	1.49
cg16049335	chr17	7748444	-0.2864	0.2718	0.293	1	KDM6B	9.84
cg19227662	chr15	43032369	-0.1626	0.1543	0.293	1		94.45
cg23709466	chr3	142192672	0.2136	0.2027	0.293	1	ATR	91.53
cg02984410	chr8	104307385	-0.1674	0.1589	0.293	1		93.37
cg05329982	chr11	62359210	-0.2249	0.2134	0.293	1	TUT1	4.35
cg20690458	chr13	111174402	0.6673	0.6333	0.293	1		29.1
cg18436758	chr1	21113190	-0.5094	0.4834	0.293	1	HP1BP3	39.68
cg04176488	chr16	88738398	-0.3417	0.3243	0.293	1	MGC23284	63.85
cg12584394	chr19	2016427	0.1524	0.1447	0.293	1	BTBD2	94.15
cg09030829	chr4	24485448	0.2282	0.2166	0.293	1		91.06
cg02505956	chr7	157348266	-0.2505	0.2377	0.293	1	PTPRN2	92.73
cg02010655	chr6	14612443	-0.5342	0.507	0.293	1		20.37
cg24437218	chr8	22876906	-0.1794	0.1702	0.293	1	RHOBTB2	4.96
cg01272498	chr4	159651049	1.81	1.718	0.293	1		91.26
cg21365700	chr1	14678259	-0.7365	0.699	0.293	1		70.73
cg15403661	chr6	114811111	-0.4349	0.4128	0.293	1		86.06
cg01552711	chr13	21291353	-0.2052	0.1948	0.293	1	IL17D	90.99
cg06985779	chr1	246363697	0.2524	0.2395	0.293	1	SMYD3	51.82
cg02147833	chr5	10689306	0.24	0.2278	0.293	1	DAP	91.07
cg06751007	chr17	78233937	-1.383	1.313	0.293	1	RNF213	10.98
cg00228900	chr5	169918619	0.5384	0.511	0.293	1	KCNIP1	28.68
cg13423763	chr3	183560319	0.114	0.1082	0.293	1	PARL	95.01
cg02526350	chr9	139890340	-0.4186	0.3973	0.293	1	CLIC3	72.13
cg22406012	chr12	4758217	-0.104	0.09874	0.293	1	NDUFA9	2.92
cg23091585	chr4	48855768	-0.6999	0.6643	0.293	1	OCIAD1	81.98
cg16632868	chr11	30252614	-0.342	0.3246	0.293	1	FSHB	88.98
cg21851618	chr4	58472915	0.2149	0.204	0.293	1		92.16
cg22886237	chr19	36980917	-0.5046	0.4789	0.293	1	ZNF566	3.9
cg17946714	chr21	37536083	0.442	0.4195	0.293	1	DOPEY2	66.47
cg02571587	chr9	108301915	0.7842	0.7443	0.293	1	FSD1L	85.46
cg09538006	chr2	3337909	-0.385	0.3654	0.293	1	TSSC1	87.21
cg11151576	chr14	76501169	0.2578	0.2447	0.293	1	IFT43	89.52
cg07157757	chr11	655445	-0.1431	0.1358	0.293	1	DEAF1	95.85
cg06112558	chr5	110730555	0.5097	0.4838	0.293	1	CAMK4	87.03
cg20328799	chr2	120985492	-0.6047	0.574	0.293	1		47.99
cg26605006	chr16	30197364	-0.1108	0.1051	0.293	1	CORO1A	3.61
cg21719886	chr1	245133029	-0.4229	0.4014	0.293	1	LOC101928068	3.51
cg12437024	chr20	61147602	0.4127	0.3917	0.293	1	C20orf166	26.72
cg21636621	chr6	44184069	0.3779	0.3587	0.293	1		75.91
cg02937282	chr3	42637412	-0.33	0.3132	0.293	1	SEC22C	86.65
cg03582501	chr20	50142797	-0.5726	0.5435	0.293	1	NFATC2	12.23
cg05524546	chr17	66872310	0.2122	0.2014	0.293	1	ABCA8	92.99
cg14113919	chrX	20134908	-0.4745	0.4503	0.293	1	MAP7D2	14.39
cg12656227	chr7	157334162	-0.5131	0.487	0.293	1	PTPRN2	94.18
cg17879101	chr10	126329354	0.5061	0.4804	0.293	1	FAM53B	36.4
cg15126341	chr18	77608724	0.7033	0.6676	0.293	1		86.85
cg13060851	chr1	43283124	-0.1551	0.1472	0.293	1	CCDC23	5.9
cg23473558	chr20	47833701	-0.1506	0.143	0.293	1		4.28
cg04077441	chr21	45343683	0.2604	0.2472	0.293	1	AGPAT3	86.67
cg23818401	chr15	69337564	0.5216	0.4951	0.293	1	NOX5	56.68
cg26415343	chr7	30683404	0.2473	0.2347	0.293	1		92.67
cg00271604	chr6	64175869	-0.2693	0.2556	0.293	1		90.61
cg13495532	chr6	44214738	0.5391	0.5117	0.293	1	HSP90AB1	4.8
cg27436980	chr18	50197627	-0.6203	0.5888	0.293	1	DCC	65.21
cg02758053	chr19	56165495	-0.08513	0.08081	0.293	1	U2AF2	3.16
cg01941729	chr22	41677687	0.2587	0.2456	0.293	1	RANGAP1	88.25
cg10789383	chr14	70133753	0.2163	0.2053	0.293	1	SUSD6	90.04
cg00506629	chr3	145878177	0.07522	0.0714	0.293	1	PLOD2	2.81
cg21077902	chr15	86016427	0.1451	0.1377	0.293	1	AKAP13	94.78
cg10166159	chr5	64920260	-0.05411	0.05136	0.293	1	TRIM23	0.98
cg01095594	chr2	47526943	0.4518	0.4288	0.293	1	LOC101927043	85.07
cg20550072	chr7	19437565	0.9106	0.8643	0.293	1		19.77
cg21601843	chr17	41464718	-0.2394	0.2272	0.293	1	LINC00910	93.39
cg04842938	chr11	122604195	0.4641	0.4405	0.293	1	UBASH3B	78.82
cg13653963	chr9	135632595	-0.2336	0.2217	0.293	1	C9orf98	91.51
cg16524928	chr20	21494679	-0.2676	0.254	0.293	1	NKX2-2	6.33
cg16108388	chr6	41704631	0.2622	0.2489	0.293	1	TFEB	86.28
cg06733454	chr15	50169061	0.1652	0.1568	0.293	1	ATP8B4	94.04
cg10223273	chr11	12900828	-0.272	0.2582	0.293	1	TEAD1	86.04
cg20443002	chr17	17321531	0.3271	0.3105	0.293	1		81.42
cg16100486	chr6	167263401	0.5595	0.5311	0.293	1	RPS6KA2	89.68
cg04484075	chr9	139159559	-0.5895	0.5596	0.293	1		13.68
cg04997885	chr20	46235120	0.1047	0.09943	0.293	1	NCOA3	96.01
cg01956154	chr14	94423399	-0.3721	0.3533	0.293	1	ASB2	25.94
cg00637482	chr2	159651808	-0.9325	0.8852	0.293	1	DAPL1	43.27
cg21297673	chr1	22469723	-0.05314	0.05045	0.293	1	WNT4	2.64
cg12934366	chr8	1960466	-0.4316	0.4097	0.293	1		94.18
cg07129392	chr5	167729645	-0.4805	0.4561	0.293	1	WWC1	69.96
cg06879681	chr8	1900524	-1.256	1.192	0.293	1	ARHGEF10	72.9
cg23651146	chr3	57261829	-0.1285	0.122	0.293	1	APPL1	2.16
cg09367198	chr14	23541523	-0.2975	0.2824	0.293	1	ACIN1	90.12
cg06504820	chr14	101192273	0.2768	0.2627	0.293	1	DLK1	90.41
cg06306927	chr17	40346279	0.04643	0.04408	0.293	1	GHDC	2.27
cg19075614	chr5	76476577	0.1206	0.1145	0.293	1		3.82
cg24301844	chr17	7833982	0.1206	0.1145	0.293	1	KCNAB3	95.81
cg13408347	chr12	91347805	0.5567	0.5285	0.293	1	C12orf12	50.13
cg24064280	chr8	1922965	-0.7669	0.728	0.293	1	KBTBD11-OT1	26.72
cg18483404	chr10	124591732	-0.734	0.6967	0.293	1	CUZD1	77.27
cg05178689	chr11	69816953	0.9055	0.8595	0.293	1		86.3
cg19947439	chr3	186795552	0.2383	0.2262	0.293	1	ST6GAL1	91.35
cg01565458	chr3	184054731	0.3117	0.2959	0.293	1	FAM131A	21.49
cg14346847	chr13	111551536	-0.1348	0.1279	0.293	1	ANKRD10	94.15
cg23073140	chr8	59537374	-0.6924	0.6573	0.293	1	NSMAF	70.48
cg14587044	chr14	52066678	0.289	0.2743	0.293	1	FRMD6-AS2	88.5
cg02399249	chr17	38935921	-0.8645	0.8207	0.293	1	KRT27	11.66
cg12990915	chr2	131796948	0.7883	0.7484	0.293	1	ARHGEF4	78.66
cg17585493	chr6	36726478	-0.5233	0.4967	0.294	1	CPNE5	69.97
cg25333586	chr4	122251075	-0.2789	0.2647	0.294	1	QRFPR	91.69
cg06149357	chr2	31806755	0.6868	0.652	0.294	1	SRD5A2	76.8
cg13675043	chr10	35769022	-0.1404	0.1332	0.294	1	CCNY	94.56
cg14184866	chr9	82185137	0.9422	0.8945	0.294	1		35.18
cg03057236	chr10	64259689	-0.2386	0.2265	0.294	1	ZNF365	92.39
cg00244679	chr11	71036280	0.2241	0.2127	0.294	1		88.99
cg14596625	chr3	154830232	0.3812	0.3618	0.294	1	MME	85.39
cg15099492	chr11	79473816	0.1938	0.184	0.294	1		92.74
cg01568402	chr3	64074407	0.7284	0.6915	0.294	1	LINC00994	76.79
cg12909012	chr2	71454538	-0.4105	0.3897	0.294	1	PAIP2B	3.18
cg07434817	chrX	19906542	-0.353	0.3351	0.294	1	SH3KBP1	19.19
cg27358811	chr10	98347048	-0.1171	0.1112	0.294	1	TM9SF3	3.83
cg22907811	chr12	53571364	0.1607	0.1525	0.294	1	CSAD	94.44
cg14344102	chr6	100054817	-0.09547	0.09064	0.294	1	PRDM13	3.42
cg07853919	chr18	77711868	-0.3693	0.3506	0.294	1	PQLC1	3.88
cg07288476	chr1	32180486	-0.1788	0.1698	0.294	1		5.37
cg21287489	chr12	133758187	-0.3953	0.3753	0.294	1	ZNF268	2.88
cg08366132	chr1	27191899	-0.1228	0.1166	0.294	1		2.71
cg18298090	chr19	36132261	-0.1929	0.1831	0.294	1	ETV2	93.23
cg11211486	chr3	46033800	0.4619	0.4385	0.294	1	FYCO1	79.37
cg06499265	chr13	79969566	-0.3453	0.3278	0.294	1	RBM26	90.64
cg03287658	chr6	41410918	-0.6824	0.6478	0.294	1		20.89
cg17527238	chr10	103084056	-0.1642	0.1558	0.294	1		93.32
cg10698404	chr7	75988421	-0.07608	0.07223	0.294	1	YWHAG	2.45
cg00331616	chr13	20207201	0.6262	0.5945	0.294	1	MPHOSPH8	87.11
cg04641474	chr5	1864666	0.1292	0.1226	0.294	1		96.59
cg07328888	chr13	33002693	-0.2599	0.2467	0.294	1	N4BP2L1	8.04
cg11832928	chr1	33180182	0.2161	0.2051	0.294	1		91.76
cg12230289	chr8	70946891	-0.5129	0.4869	0.294	1		4.84
cg03775991	chr6	170589530	1.172	1.112	0.294	1		65.12
cg24527560	chr10	42863508	-1.731	1.644	0.294	1	LOC441666	17.66
cg13253701	chr1	16268951	0.4139	0.3929	0.294	1	ZBTB17	90.85
cg22297146	chr15	48470516	-0.1383	0.1313	0.294	1	MYEF2	2.29
cg23078123	chr1	68577796	0.3319	0.3151	0.294	1	GPR177	78.91
cg11029668	chr17	45918458	-0.06763	0.0642	0.294	1	SCRN2	3.06
cg03972040	chr13	103345722	-0.4517	0.4288	0.294	1	C13orf39	92.71
cg03229769	chr18	28976757	-0.2811	0.2668	0.294	1	DSG1-AS1	89.19
cg17226809	chr16	456119	0.2593	0.2462	0.294	1	DECR2	88.63
cg00119057	chr18	32073462	-0.3769	0.3578	0.294	1	DTNA	3.22
cg05483357	chr1	26758668	-0.0303	0.02877	0.294	1	DHDDS	1.09
cg14620849	chr10	50861596	0.4392	0.417	0.294	1	CHAT	71.85
cg03950614	chr6	108486517	-0.4594	0.4361	0.294	1	NR2E1	4.79
cg01509451	chr4	1873985	0.118	0.112	0.294	1	WHSC1	3.33
cg12451061	chr12	54148044	-1.896	1.8	0.294	1	CISTR	50.64
cg16169373	chr8	67976534	-0.09024	0.08567	0.294	1	CSPP1	2.58
cg07117674	chr11	110582946	-0.4323	0.4104	0.294	1	ARHGAP20	3.25
cg07582845	chr6	125475328	-0.08653	0.08215	0.294	1	TPD52L1	2.69
cg03566467	chr6	139652440	0.1717	0.163	0.294	1		94.4
cg13631837	chr3	64057973	0.2178	0.2068	0.294	1	PRICKLE2-AS1	90.9
cg07767032	chr11	13892411	0.3001	0.2849	0.294	1		84.83
cg03810199	chr15	78067165	0.3965	0.3764	0.294	1	LINGO1	68.12
cg19705457	chr5	142985018	-0.1376	0.1307	0.294	1		4.14
cg13198646	chr12	26038741	0.2875	0.273	0.294	1		88.78
cg05456250	chr2	172560332	0.3303	0.3136	0.294	1	DYNC1I2	24.6
cg06979729	chr3	17466080	-0.1234	0.1172	0.294	1	TBC1D5	95.2
cg03094285	chr4	8617738	0.07121	0.06761	0.294	1	CPZ	97.81
cg18105688	chr10	13631691	-0.2366	0.2247	0.294	1	PRPF18	93.07
cg09217215	chr11	31829582	0.2772	0.2631	0.294	1	PAX6	5.64
cg00553833	chr1	29447700	-0.7171	0.6808	0.294	1	TMEM200B	60.53
cg12522173	chr22	42775299	0.2113	0.2006	0.294	1		92.55
cg14290445	chr9	139745116	0.2598	0.2466	0.294	1	PHPT1	88.31
cg13294856	chr17	36003552	-0.09561	0.09078	0.294	1	DDX52	2.59
cg06758476	chr9	117481856	-0.2772	0.2632	0.294	1		88.09
cg22084281	chr1	223877683	-0.3559	0.3379	0.294	1		85.87
cg26456937	chr3	197282982	-0.07451	0.07074	0.294	1	BDH1	2.75
cg26576806	chr6	99282619	-0.1946	0.1847	0.294	1	POU3F2	6.45
cg14386999	chr21	44906672	0.3199	0.3038	0.294	1		84.53
cg24325790	chr17	34345392	0.3092	0.2936	0.294	1	CCL23	83.2
cg10093776	chr8	68927663	-0.48	0.4557	0.294	1	PREX2	87.48
cg15225385	chr16	2051943	0.228	0.2164	0.294	1	ZNF598	89.63
cg02024179	chr13	28025594	-0.4485	0.4259	0.294	1	MTIF3	3.57
cg22638597	chr11	94134739	-0.03018	0.02865	0.294	1	GPR83	1.45
cg06916463	chr14	60715366	-0.3689	0.3502	0.294	1	PPM1A	2.95
cg23508687	chr14	23938802	0.1518	0.1442	0.294	1	NGDN	5.37
cg00857512	chr14	70175801	-0.3706	0.3519	0.294	1	SUSD6	45.26
cg10624445	chr16	58006124	0.3337	0.3168	0.294	1	CNGB1	73.95
cg21747967	chr5	7520707	0.2832	0.2689	0.294	1	ADCY2	90.05
cg00790360	chr2	27545559	-0.06588	0.06255	0.294	1	MPV17	2.11
cg14856099	chr10	69524443	-0.1052	0.09989	0.294	1		3.44
cg23364627	chr10	115580072	-0.2346	0.2228	0.294	1		91.03
cg21430752	chr17	79359767	0.2419	0.2297	0.294	1		88.45
cg16328106	chr2	61372138	-0.5882	0.5585	0.294	1	C2orf74	4.26
cg17372922	chr1	221567812	0.2479	0.2354	0.294	1		88.21
cg12362242	chr20	48520846	0.71	0.6741	0.294	1	SPATA2	94.09
cg13839378	chr11	131544096	0.09648	0.09161	0.294	1	NTM	2.71
cg03002695	chr19	11925042	-0.04604	0.04372	0.294	1	ZNF440	2.55
cg05113697	chr16	53544098	0.7325	0.6956	0.294	1		60.01
cg17915189	chr7	43789728	0.4508	0.4281	0.294	1		72.08
cg14047639	chr5	133863068	-0.6288	0.5971	0.294	1	PHF15	3.42
cg17706411	chr6	109780058	0.5215	0.4952	0.294	1		38.19
cg13718729	chr9	140056619	-0.3988	0.3787	0.294	1	GRIN1	6.54
cg06033186	chr16	89287356	0.2355	0.2236	0.294	1	ZNF778	90.83
cg26318645	chr21	34447551	0.6993	0.664	0.294	1		58.03
cg26408382	chr1	156087717	-0.1743	0.1655	0.294	1	LMNA	93.57
cg14656127	chr5	55737523	-0.9733	0.9241	0.294	1		72.82
cg02916848	chr10	29727737	0.137	0.13	0.294	1	SVIL-AS1	94.75
cg15560746	chr5	33453595	0.121	0.1149	0.294	1	TARS	95.59
cg05943554	chr2	46609618	0.2424	0.2302	0.294	1	EPAS1	93.02
cg16602369	chr5	10564338	0.177	0.168	0.294	1	ANKRD33B	6.63
cg13332359	chr6	25656206	-0.481	0.4567	0.294	1	SCGN	84.76
cg16047292	chr7	99441585	-0.2855	0.2711	0.294	1	CYP3A43	91.67
cg17888985	chr10	126898290	-0.4089	0.3883	0.294	1		12.68
cg19685404	chr12	6580189	-0.07964	0.07562	0.294	1	VAMP1	2.35
cg10164986	chr2	228130564	0.384	0.3646	0.294	1	LOC654841	86.51
cg24275828	chr6	22148507	-0.5422	0.5148	0.294	1	NBAT1	78.33
cg16006492	chr15	40602451	0.3529	0.3351	0.294	1		31.55
cg22867858	chr4	185249686	0.2479	0.2354	0.294	1		93.06
cg16627706	chr8	66504236	-0.2418	0.2296	0.294	1		93.41
cg08299809	chr2	10545065	0.1637	0.1555	0.294	1	HPCAL1	90.4
cg25112641	chr12	50344211	-1.076	1.022	0.294	1	AQP2	57.16
cg26218977	chr19	18336352	0.5408	0.5135	0.294	1	PDE4C	46.6
cg14863387	chr9	107691596	0.5776	0.5484	0.294	1	ABCA1	72.05
cg26529239	chr6	28550343	0.2605	0.2473	0.294	1	SCAND3	90.77
cg06577205	chr5	15500714	-0.0465	0.04416	0.294	1	FBXL7	1.78
cg00764568	chr8	122350980	-0.2278	0.2163	0.294	1		94.3
cg06287665	chr8	102570888	-0.1937	0.184	0.294	1	GRHL2	93.37
cg14075731	chr17	72527607	0.4764	0.4524	0.294	1	CD300LB	32.94
cg08404862	chr2	208489307	-0.4298	0.4081	0.294	1	METTL21A	2.84
cg08355538	chr12	113013707	-0.4667	0.4431	0.294	1		75.67
cg24485038	chr1	9657892	0.2039	0.1936	0.294	1	TMEM201	92.82
cg05820020	chr14	35320834	-0.1914	0.1817	0.294	1	BAZ1A	92.77
cg17257720	chr8	17027613	-0.2348	0.223	0.294	1	ZDHHC2	91
cg16992985	chr1	93270270	-0.2505	0.2379	0.294	1		91.35
cg23581866	chr10	120938514	-0.4506	0.4279	0.294	1	PRDX3	2.88
cg19372949	chr16	23452566	0.09586	0.09103	0.294	1	COG7	95.64
cg24848226	chr21	29327168	-0.2284	0.2169	0.294	1		93.18
cg19363699	chr19	11639867	-0.1097	0.1041	0.294	1	ECSIT	2.6
cg18657140	chr21	44861372	0.3661	0.3477	0.294	1		37.59
cg05913038	chr22	32928717	0.3381	0.3211	0.294	1	SYN3	73.66
cg06398582	chr2	220315620	0.6374	0.6053	0.294	1	SPEG	93.32
cg10936057	chr10	708425	-0.1757	0.1668	0.294	1	DIP2C	94.14
cg00220952	chr17	75084623	-0.0817	0.07759	0.294	1	SCARNA16	1.42
cg25198545	chr3	179280646	-0.1705	0.1619	0.294	1	ACTL6A	6.63
cg06079100	chr5	112948033	0.5416	0.5143	0.294	1		10.82
cg20009327	chr12	57869031	0.3043	0.2889	0.294	1	ARHGAP9	77.72
cg23927271	chr4	2471043	-0.06985	0.06633	0.294	1	RNF4	2.68
cg02613937	chr19	45395297	0.5534	0.5255	0.294	1	TOMM40	26.24
cg04465350	chr10	8532048	-0.306	0.2906	0.294	1		87.62
cg00369151	chr10	23002323	-1.035	0.9825	0.294	1	PIP4K2A	9.55
cg05202060	chr6	147487654	-0.2671	0.2537	0.294	1	STXBP5-AS1	16.18
cg18030830	chr2	183924722	-0.3031	0.2878	0.294	1		83.14
cg13911576	chr9	84174038	-0.2742	0.2604	0.294	1		93.73
cg24727814	chr8	140810730	-0.3382	0.3212	0.294	1	TRAPPC9	88.2
cg13720047	chr16	741271	0.6213	0.59	0.294	1	WDR24	73.89
cg26782151	chr2	42991878	0.3147	0.2989	0.294	1	OXER1	77.7
cg11844743	chr13	41707241	-0.3788	0.3598	0.294	1	KBTBD6	3.25
cg09586546	chr2	238789594	0.2467	0.2343	0.294	1	RAMP1	89.1
cg10375802	chr1	233086192	-0.1818	0.1726	0.294	1	C1orf57	4.46
cg25994622	chr19	15582775	1.314	1.248	0.294	1	PGLYRP2	80.83
cg07337385	chr5	150042314	-0.2928	0.2781	0.294	1	MYOZ3	86.13
cg12445461	chr9	6681608	-0.2031	0.1929	0.294	1		4.3
cg07343707	chr2	240110301	0.2481	0.2356	0.294	1	HDAC4	86.18
cg21850913	chr4	38289480	-0.1414	0.1343	0.294	1		94.49
cg07126183	chr14	94642235	-1.029	0.9774	0.294	1	PPP4R4	23.84
cg08599635	chr16	78496508	0.2062	0.1958	0.294	1	WWOX	95.06
cg01442953	chr19	58549906	1.224	1.162	0.294	1	ZSCAN1	22.27
cg09452784	chr18	60939163	0.514	0.4881	0.294	1	BCL2	26.71
cg10516465	chr14	102695515	0.1849	0.1756	0.294	1	RAGE	97.67
cg10757065	chr2	223165891	-0.1348	0.128	0.294	1	CCDC140	5.04
cg02749623	chr21	45725119	0.441	0.4188	0.294	1	PFKL	71.01
cg26860209	chr12	15474441	-0.3819	0.3627	0.294	1	PTPRO	80.11
cg00149013	chr6	169543202	-0.3197	0.3036	0.294	1		76.63
cg19206150	chr17	47022499	-0.5717	0.543	0.294	1	SNF8	5.93
cg17623046	chr1	150751157	-0.3544	0.3366	0.294	1		84.57
cg10575369	chr1	32217598	0.2571	0.2442	0.294	1	BAI2	87.01
cg16217697	chr19	58816220	0.704	0.6686	0.294	1		72.11
cg15027378	chr2	111664741	0.3482	0.3307	0.294	1	ACOXL	90.67
cg09974610	chr11	34652870	0.2449	0.2326	0.294	1	EHF	90.43
cg16217016	chr16	70443039	-0.7915	0.7517	0.294	1	ST3GAL2	22.13
cg17587648	chr3	173115905	0.2134	0.2027	0.294	1	NLGN1	4.76
cg10319099	chr4	169715787	0.2882	0.2737	0.294	1	PALLD	84.4
cg26615186	chr16	29665042	0.4031	0.3829	0.294	1		31.64
cg12024304	chr15	43623077	0.07736	0.07346	0.294	1	LCMT2	2.59
cg12399536	chr11	12884884	0.6497	0.617	0.294	1	TEAD1	48.33
cg18344513	chr17	27493709	0.2584	0.2454	0.294	1	MYO18A	84.97
cg16688232	chr8	126010694	-0.07871	0.07475	0.294	1	SQLE	2.84
cg19721087	chr6	105403899	-0.239	0.227	0.294	1	LIN28B	7.02
cg23004466	chr7	106815478	0.6833	0.6489	0.294	1	HBP1	84.48
cg01536299	chr13	99121366	0.2951	0.2803	0.294	1	STK24	87.99
cg07496902	chr3	57314448	-0.1519	0.1443	0.294	1	ASB14	95.12
cg01948850	chr3	11651536	0.3796	0.3605	0.294	1	VGLL4	82.96
cg22729428	chr14	105566171	0.4291	0.4075	0.294	1		83.13
cg14611727	chr6	76022250	0.274	0.2602	0.294	1	FILIP1	89.48
cg01865231	chr17	58449337	0.5479	0.5203	0.294	1	USP32	27.82
cg20491103	chr10	121521886	0.7007	0.6655	0.294	1	INPP5F	81.84
cg01988787	chr5	115773361	-0.6741	0.6402	0.294	1		91.11
cg10363628	chr19	16235032	-0.536	0.509	0.294	1	RAB8A	92.31
cg13284081	chr12	50677024	-0.07425	0.07052	0.294	1	LIMA1	2.58
cg22593785	chr12	7261970	-0.06358	0.06039	0.294	1	C1RL	2.12
cg08714474	chr6	138147041	-0.2437	0.2314	0.294	1	LOC100130476	92.25
cg00892208	chr7	39547561	0.9433	0.8959	0.294	1		56.23
cg17245633	chr6	10753194	0.104	0.09876	0.294	1	TMEM14B	95.54
cg27565650	chr1	88151065	0.5392	0.5121	0.294	1		83.59
cg22773363	chr20	45280466	-0.5346	0.5077	0.294	1	SLC13A3	79.54
cg12481789	chr16	81643461	0.309	0.2935	0.294	1	MIR6504	86.52
cg07912856	chr16	3701407	0.2551	0.2423	0.294	1		88.82
cg04311964	chr8	143833942	0.2741	0.2603	0.294	1	LYPD2	84.11
cg13870982	chr1	1024212	0.2275	0.216	0.294	1	C1orf159	89.18
cg18868394	chr3	184274353	-0.2524	0.2397	0.294	1	EIF2B5-AS1	91.13
cg16844607	chr9	140998983	0.5171	0.4911	0.294	1	CACNA1B	61.19
cg27123256	chr14	99664279	0.5927	0.5629	0.294	1	BCL11B	48.99
cg06563086	chr17	44919303	-0.07571	0.0719	0.294	1		2.78
cg09959497	chr7	154868700	-0.24	0.228	0.294	1	HTR5A	92.76
cg08740284	chr15	40987165	-0.3054	0.2901	0.294	1	RAD51	7.96
cg14315992	chr4	48833004	0.09602	0.0912	0.294	1	OCIAD1	3.05
cg21684564	chr17	45909778	0.4506	0.428	0.294	1	MRPL10	65.41
cg21234955	chr9	97713896	-0.6076	0.5771	0.294	1	C9orf3	73.05
cg09356672	chr1	19665131	-0.2448	0.2325	0.294	1		90.42
cg01301803	chr10	134143535	-0.4471	0.4247	0.294	1		5.52
cg06804138	chr15	33133023	0.477	0.453	0.294	1	FMN1	94.11
cg23811057	chr1	234908514	-0.1455	0.1382	0.294	1		4.86
cg01604401	chr20	36153186	0.2207	0.2096	0.294	1	BLCAP	86.02
cg23450737	chr10	38080390	-0.4729	0.4491	0.294	1	ZNF248	86.22
cg19851124	chr6	113689279	0.1967	0.1868	0.294	1		93.55
cg01738411	chr3	124417054	-0.7888	0.7492	0.294	1	KALRN	92.79
cg06774744	chr21	44265908	0.2552	0.2424	0.294	1	WDR4	90.35
cg25107562	chr7	27260989	-0.2	0.19	0.294	1		92.43
cg01246566	chr6	170440770	-0.5026	0.4774	0.294	1		74.91
cg22344021	chr20	10333308	0.6529	0.6201	0.294	1		91.03
cg04699474	chr19	9945708	-0.1219	0.1158	0.294	1	PIN1	1.54
cg26689341	chr5	98109319	-0.05291	0.05026	0.294	1	RGMB-AS1	2.35
cg12798338	chr17	76128683	-0.1122	0.1066	0.294	1	TMC8	2.57
cg07572435	chr8	143868013	0.2591	0.2461	0.294	1	LY6D	92.12
cg26294922	chr7	38217598	-0.031	0.02945	0.294	1	STARD3NL	1.4
cg02362409	chr4	76823713	0.1339	0.1272	0.294	1	PPEF2	94.89
cg12411784	chr13	74570131	-0.272	0.2584	0.294	1	KLF12	90.67
cg09999657	chr7	29249905	0.1584	0.1504	0.294	1	LOC102724484	93.88
cg19478682	chr2	177015812	-0.513	0.4873	0.294	1	HOXD4	32.77
cg05755899	chr17	80794139	-0.1927	0.1831	0.294	1	TBCD	92.01
cg11730179	chr12	299649	-0.1601	0.1521	0.294	1	SLC6A12	93.95
cg14971744	chr17	3627058	-0.4013	0.3812	0.294	1	ITGAE	5.43
cg21224213	chr14	82055918	0.2299	0.2183	0.294	1		92.82
cg13157794	chr20	36315421	-0.2366	0.2247	0.294	1		92.87
cg15055782	chr11	129310863	-0.4778	0.4538	0.294	1	BARX2	81.11
cg04137949	chr4	164086069	0.4352	0.4134	0.294	1	NAF1	36.13
cg20378837	chr7	5385295	-0.1208	0.1148	0.294	1	TNRC18	97.15
cg02757295	chr9	104358400	0.2572	0.2443	0.294	1	PPP3R2	88.01
cg05774787	chr11	63997720	-0.04379	0.0416	0.294	1	DNAJC4	2.06
cg00123072	chr5	79330259	0.1997	0.1897	0.294	1	THBS4	92.59
cg17738249	chr12	106641486	-0.03195	0.03034	0.294	1	CKAP4	1.23
cg14040894	chr4	189703001	-0.6345	0.6027	0.294	1		63.16
ch.17.467709F	chr17	13962575	0.1697	0.1612	0.294	1		5.25
cg05852623	chr17	42219219	-0.08239	0.07826	0.294	1	C17orf53	2.53
cg26848157	chr18	37333000	0.4566	0.4337	0.294	1	LOC647946	89.81
cg19128113	chr4	174439300	-0.4338	0.412	0.294	1		11.27
cg16541281	chrX	54734883	-0.3897	0.3702	0.294	1		75.38
cg11820067	chr18	77348644	0.3456	0.3283	0.294	1		77.7
cg02443010	chr7	128004439	0.2445	0.2323	0.294	1		92.25
cg08944894	chr1	19548433	0.356	0.3381	0.294	1	EMC1	85.57
cg23495647	chr4	170284641	-0.2388	0.2268	0.294	1		92.97
cg16931240	chr2	239050671	0.4567	0.4338	0.294	1	KLHL30	28.89
cg05436939	chr4	1202599	0.338	0.3211	0.294	1	LOC100130872	81.02
cg00151922	chr20	10652103	0.3524	0.3347	0.294	1	JAG1	21.03
cg12251227	chr3	177801821	-0.3912	0.3716	0.294	1		87.52
cg04424527	chr6	42690322	0.2863	0.2719	0.294	1	PRPH2	88.6
cg25039269	chr12	27934075	0.3688	0.3503	0.294	1	KLHL42	77.46
cg04788372	chr10	3146053	-0.2218	0.2107	0.294	1	PFKP	92.3
cg23847501	chr5	5048747	-0.3131	0.2974	0.294	1	LINC01020	80.48
cg03179422	chr8	618674	-0.2221	0.211	0.294	1	ERICH1	93.17
cg17593721	chr5	118788746	-0.1211	0.115	0.294	1	HSD17B4	3.94
cg19564050	chr2	230451816	-0.3499	0.3324	0.294	1	DNER	10.19
cg26702985	chr10	43047784	0.08705	0.08269	0.294	1	ZNF37B	2.87
cg21431072	chr3	59108304	-0.3994	0.3794	0.294	1		91.65
cg13591648	chr21	44821451	0.2969	0.282	0.294	1		93.16
cg04409081	chr10	117707384	-0.1858	0.1765	0.294	1	ATRNL1	93.96
cg19448822	chr6	29974773	-0.3179	0.3019	0.294	1	HLA-J	7.27
cg24242981	chr11	73472417	-0.07914	0.07518	0.294	1	RAB6A	2.89
cg08153160	chr7	23508734	-0.3225	0.3064	0.294	1	IGF2BP3	4.24
cg20412029	chr22	24737906	-0.1794	0.1704	0.294	1	SPECC1L	93.4
cg03163734	chr2	65659863	-0.07016	0.06665	0.294	1	SPRED2	2.69
cg02054792	chr2	106014950	-0.3678	0.3494	0.294	1	FHL2	3.53
cg26804364	chr8	144427181	-0.414	0.3933	0.294	1	TOP1MT	6.04
cg05745142	chr4	37687247	-0.0622	0.05908	0.294	1	RELL1	2.74
cg02948656	chr12	123636505	0.3518	0.3342	0.294	1		84.92
cg18492943	chr7	44203304	-0.4161	0.3952	0.294	1	GCK	84.69
cg03387118	chr1	53816351	0.2362	0.2244	0.294	1		89.17
cg16044925	chr1	40723896	-0.0477	0.04531	0.294	1	ZMPSTE24	1.2
cg12057732	chr11	123609570	-0.2021	0.192	0.294	1	ZNF202	93.19
cg02486425	chr7	27200959	-0.1662	0.1579	0.294	1		7.2
cg24998096	chr5	115912261	-0.1803	0.1713	0.294	1		6.23
cg02562246	chr17	72772661	-0.02974	0.02825	0.294	1	NAT9	1.09
cg21077655	chr16	31086315	-0.2531	0.2404	0.294	1	ZNF668	4.58
cg15209222	chr6	24581282	0.9813	0.9322	0.294	1	KIAA0319	92.09
cg26507657	chr17	1801931	-0.1683	0.1599	0.294	1	RPA1	94.15
cg13698411	chr18	44675108	0.3357	0.3189	0.294	1	HDHD2	70.31
cg17855222	chr12	106215054	-0.2114	0.2008	0.294	1		93.54
cg14835472	chr20	23030454	-0.3347	0.318	0.294	1	THBD	3.06
cg09267102	chr13	78929949	-0.4072	0.3868	0.294	1	RNF219-AS1	89.64
cg13929213	chr8	22542765	-0.2602	0.2471	0.294	1		89.96
cg00835193	chr19	2291780	0.3789	0.36	0.294	1	LINGO3	83.01
cg09911399	chr19	49999601	-0.1001	0.0951	0.294	1	RPS11	3.33
cg00700866	chr1	38096105	0.5706	0.542	0.294	1	RSPO1	28.92
cg06040590	chr5	180633615	-0.245	0.2327	0.294	1	TRIM7	5.68
cg23743778	chr4	140357491	0.2001	0.1901	0.294	1		93.43
cg05929100	chrX	77906664	-0.5552	0.5274	0.294	1		17.19
cg21446669	chr17	30594676	-0.2102	0.1997	0.294	1	RHBDL3	10.21
cg06508783	chr3	50275446	-0.3134	0.2977	0.294	1	GNAI2	4.52
cg26978758	chr21	39643843	0.2394	0.2274	0.294	1	KCNJ15	89.07
cg13060366	chr2	23570372	0.3045	0.2893	0.294	1		85.73
cg12832565	chr1	145715672	0.5029	0.4778	0.294	1	CD160	69.11
cg25950369	chr3	118753738	0.1651	0.1569	0.294	1	IGSF11	2.89
cg06890016	chr10	18790303	-0.3212	0.3051	0.294	1	CACNB2	87.55
cg11301365	chr6	166417490	0.5074	0.482	0.294	1		88.37
cg23492011	chr3	56824671	-0.1298	0.1233	0.294	1	ARHGEF3	2.88
cg01189244	chr12	5602943	0.2075	0.1971	0.294	1	NTF3	92.82
cg14123034	chr18	6283067	2.991	2.841	0.294	1	L3MBTL4	70.68
cg13326118	chr10	73867155	-0.8082	0.7678	0.294	1	ASCC1	67.47
cg14654194	chr1	38156235	-0.07561	0.07183	0.294	1	C1orf109	2.66
cg04621728	chr2	234934131	0.6527	0.6201	0.294	1		46.68
cg10245967	chr1	46966189	-0.6024	0.5723	0.294	1		68.4
cg07239293	chr8	101170671	-0.1292	0.1227	0.294	1	SPAG1	3.52
cg02853355	chr16	85132373	0.554	0.5263	0.294	1	FAM92B	53.89
cg03980370	chr6	139117543	0.4457	0.4234	0.294	1		79.37
cg18427217	chr11	70315320	0.688	0.6537	0.294	1	SHANK2	71.78
cg22281195	chr17	26989129	-0.07064	0.06711	0.294	1	SUPT6H	2.82
cg27251686	chr2	62714011	0.2073	0.1969	0.294	1		91.55
cg25743236	chr8	138331383	0.6677	0.6343	0.294	1		92.22
cg12270357	chr3	113557081	-0.2058	0.1955	0.294	1	GRAMD1C	92.74
cg18140889	chr1	153177577	-0.5497	0.5223	0.294	1	LELP1	61.78
cg27641628	chr7	134833031	0.1071	0.1018	0.294	1	TMEM140	2.79
cg18556129	chr19	2257204	0.299	0.2841	0.294	1	JSRP1	86.53
ch.8.214553F	chr8	8189620	-0.2206	0.2096	0.294	1	PRAGMIN	5.88
cg01617280	chr8	8745938	-0.6012	0.5712	0.294	1	MFHAS1	82.86
cg14365043	chr3	131222488	-0.4803	0.4563	0.294	1	MRPL3	60.05
cg26163719	chr15	64388076	-0.06995	0.06646	0.294	1	SNX1	2.93
cg00719502	chr3	11608329	0.1927	0.1831	0.294	1	VGLL4	90.26
cg02077068	chr16	19872240	-0.1962	0.1864	0.294	1	GPRC5B	93.21
cg01109535	chr16	24856104	0.4701	0.4467	0.294	1	SLC5A11	56.15
cg12444365	chr2	242097995	0.213	0.2024	0.294	1	PPP1R7	91.89
cg13862258	chr1	3711826	0.4676	0.4442	0.294	1	LRRC47	88.61
cg11344786	chr18	44689907	0.2457	0.2335	0.294	1	IER3IP1	92.92
cg06452184	chr4	62924397	-0.7484	0.711	0.294	1	LPHN3	81.03
cg18769303	chrX	151806352	-0.2613	0.2483	0.294	1	GABRQ	17.42
cg11414633	chr3	9424432	-0.401	0.381	0.294	1	THUMPD3	86.82
cg06402833	chr8	129002466	-0.1658	0.1576	0.294	1	PVT1	94.45
cg26834542	chr5	122303413	-0.4386	0.4167	0.294	1	SNX24	82.05
cg07136035	chr4	8081484	0.2916	0.2771	0.294	1	ABLIM2	91.55
cg17118125	chr3	127509531	0.1937	0.184	0.294	1	MGLL	91.09
cg05485206	chr2	178863544	-0.2305	0.219	0.294	1	PDE11A	94.89
cg20582814	chr20	49277027	-0.1857	0.1765	0.294	1	FAM65C	93.59
cg26054130	chr11	129900945	-0.1649	0.1567	0.294	1		94.12
cg23155675	chr17	17721834	0.5588	0.5309	0.294	1	SREBF1	89.27
cg09637742	chrX	16323522	-0.3386	0.3217	0.294	1		88.18
cg15658392	chr11	66654167	0.3033	0.2882	0.294	1	PC	81.38
cg23031518	chr14	88851898	-0.09129	0.08673	0.294	1	SPATA7	1.52
cg10356060	chr5	138775106	-0.04991	0.04742	0.294	1	DNAJC18	1.49
cg12025549	chr19	36103785	-0.05769	0.05481	0.294	1	HAUS5	2.48
cg03298789	chr7	89875761	-0.2695	0.256	0.294	1	CFAP69	10.34
cg09414775	chr9	91159233	0.4257	0.4045	0.294	1	NXNL2	74.65
cg00265826	chr6	82323837	0.9371	0.8903	0.294	1		10.18
cg16001689	chr6	135042205	0.5066	0.4813	0.294	1		29.68
cg00630420	chr16	89139905	0.05706	0.05422	0.294	1		98.88
cg03168818	chr16	4715339	-0.1492	0.1417	0.294	1	MGRN1	3.66
cg08891134	chr1	189829235	0.2906	0.2761	0.294	1		87.3
cg14872824	chr10	29095261	-0.2025	0.1924	0.294	1	LINC01517	92.13
cg09472366	chr1	170508371	0.1416	0.1345	0.294	1	GORAB	94.95
cg07089232	chr4	8216813	0.8098	0.7694	0.294	1	SH3TC1	85.71
cg02315483	chr19	44487129	0.1211	0.1151	0.294	1	ZNF155	95.44
cg27168812	chr7	45151671	-0.1161	0.1103	0.294	1	TBRG4	4.51
cg06185423	chr12	122687992	-0.04835	0.04594	0.294	1	LRRC43	1.72
cg01533183	chr19	2457236	-0.4059	0.3856	0.294	1	LMNB2	17.81
cg19878194	chr5	172744882	0.211	0.2004	0.294	1	STC2	92.24
cg15474378	chr11	58921817	0.1785	0.1696	0.294	1	FAM111A	94.29
cg20596629	chr8	15096774	-0.4504	0.4279	0.294	1	SGCZ	81.97
cg23104481	chr16	89043543	0.5629	0.5348	0.294	1	CBFA2T3	31.91
cg22831745	chr22	37453351	0.2224	0.2113	0.294	1	KCTD17	91.15
cg04772644	chr6	33165428	0.2832	0.269	0.294	1	RXRB	21.65
cg10917952	chr11	5989222	0.7008	0.6659	0.294	1	OR56A5	83.16
cg03820688	chr2	55477848	0.5604	0.5325	0.294	1	MTIF2	58.05
cg07180832	chr19	39466560	-0.2205	0.2095	0.294	1	FBXO17	4.33
cg01493617	chr17	79650915	-0.3133	0.2977	0.294	1	HGS	2.32
cg03198066	chr2	159311068	0.2878	0.2734	0.294	1	CCDC148	25.98
cg01591526	chr9	20373435	-0.6548	0.6222	0.294	1	MLLT3	58.2
cg20477460	chr14	68284077	-0.4165	0.3957	0.294	1	ZFYVE26	81.68
cg24194630	chr3	47024689	0.4373	0.4155	0.294	1	CCDC12	64.29
cg06147026	chr17	80895884	0.253	0.2404	0.294	1	TBCD	87.36
cg11583475	chr4	24914929	-0.7797	0.7409	0.294	1	CCDC149	35.12
cg06446466	chr19	19310798	-0.1519	0.1444	0.294	1	RFXANK	94.1
cg23462772	chr10	49842612	-0.4282	0.4068	0.294	1		10.15
cg02191986	chr2	134311669	-0.3555	0.3378	0.294	1	NCKAP5	84.56
cg15177986	chr12	50411007	0.5204	0.4945	0.294	1	RACGAP1	50.43
cg14875920	chr12	44200316	-0.07798	0.07409	0.294	1	TWF1	3.41
cg21903569	chrX	129194322	-0.4595	0.4366	0.294	1		16.45
cg05185748	chr13	99849620	-0.3817	0.3627	0.294	1		86.12
cg19806933	chr11	63742453	-0.1582	0.1503	0.294	1	COX8A	3.59
cg07369244	chr5	146300238	-0.6339	0.6023	0.294	1	PPP2R2B-IT1	50.37
cg09101605	chr17	74136093	0.5895	0.5602	0.294	1	FOXJ1	33.39
cg00706191	chr16	65017401	0.3285	0.3121	0.294	1	CDH11	89.8
cg03554264	chr19	46234347	-0.08922	0.08477	0.294	1	FBXO46	3.38
cg20076730	chr11	104897981	-0.2382	0.2264	0.294	1	CASP1	92.67
cg25706990	chr4	8593665	-0.6499	0.6175	0.294	1	CPZ	74.37
cg17077762	chr15	64996104	0.6257	0.5945	0.294	1	OAZ2	81.89
cg13419702	chr3	10182568	0.1293	0.1228	0.294	1	VHL	95.35
cg03627015	chr11	63382085	-0.471	0.4476	0.294	1	PLA2G16	5.85
cg07767497	chr6	16698338	-0.4232	0.4022	0.294	1	ATXN1	81.19
cg17721355	chr8	143516572	0.7096	0.6743	0.294	1		66.57
cg07780895	chr10	134754648	0.3017	0.2867	0.294	1	C10orf93	81.34
cg04003871	chr2	241290895	1.603	1.523	0.294	1		67.06
cg12154437	chr3	124448717	0.1774	0.1686	0.294	1	UMPS	94.15
cg16086559	chr15	96911531	-0.3981	0.3782	0.294	1		6.42
cg14797977	chr21	16095196	-2.039	1.937	0.294	1		87.52
cg14361526	chr14	101512732	0.7466	0.7094	0.294	1	MIR487B	88.69
cg07881400	chr19	47803608	0.7549	0.7173	0.294	1		19.45
cg15493915	chr19	10246650	0.2726	0.2591	0.294	1	DNMT1	89.06
cg05313921	chrX	84189658	0.4101	0.3897	0.294	1	UBE2DNL	81.44
cg16622899	chr7	1577003	0.3106	0.2951	0.294	1	MAFK	97.87
cg03523744	chr5	108746281	-0.09576	0.09099	0.294	1	PJA2	2.75
cg05204171	chr5	142533989	0.2561	0.2434	0.294	1	ARHGAP26	92.55
cg26394367	chr10	35519909	0.3488	0.3314	0.294	1		91.36
cg03997145	chr7	104619961	-0.6785	0.6447	0.294	1		46.28
cg24645497	chr17	49727189	-0.514	0.4884	0.294	1	CA10	78.61
cg09095924	chr16	1722278	0.09784	0.09297	0.294	1	CRAMP1L	97.96
cg08448886	chr16	68560728	0.09307	0.08844	0.294	1		95.9
cg26225782	chr11	65339919	0.09636	0.09156	0.294	1	FAM89B	1.23
cg19891814	chr8	22628139	-0.187	0.1777	0.294	1	PEBP4	92.81
cg10268355	chr17	78062837	0.1927	0.1832	0.294	1	CCDC40	93.96
cg08464305	chrX	100872602	-0.5412	0.5142	0.294	1	ARMCX6	14.13
cg17357561	chr19	807322	0.1558	0.1481	0.294	1	PTBP1	95.58
cg22711111	chr6	30139979	-0.06021	0.05721	0.294	1	TRIM15	2.47
cg22705813	chr7	122711072	0.9103	0.865	0.294	1		68.27
cg04586237	chr3	44283470	0.2081	0.1978	0.294	1	C3orf77	93.82
cg23802419	chr4	145568312	-0.1202	0.1142	0.294	1	HHIP	4.52
cg16501235	chr1	150245988	0.3221	0.306	0.294	1	C1orf54	83.74
cg04581024	chr8	22223517	-0.2073	0.197	0.294	1	SLC39A14	92.57
cg05883149	chr3	77140702	0.2237	0.2126	0.294	1	ROBO2	91.73
cg07059783	chr16	1215071	0.1693	0.1609	0.294	1	CACNA1H	94.64
cg16504397	chr11	27523945	0.1571	0.1493	0.294	1	LIN7C	94.09
cg17506328	chr11	46868210	0.1758	0.1671	0.294	1	CKAP5	9.41
cg16702794	chr1	173836636	-0.1426	0.1355	0.294	1	GAS5	4.58
cg19283244	chr22	25457802	0.3479	0.3306	0.294	1	KIAA1671	86.23
cg20008667	chr1	55271681	0.5773	0.5486	0.294	1	C1orf177	92.61
cg10905272	chr4	604447	-0.2502	0.2378	0.294	1		90.23
cg14585694	chr11	120081506	-0.3219	0.3059	0.294	1	OAF	1.69
cg23649083	chr4	7287737	0.4573	0.4346	0.294	1	SORCS2	62.97
cg24118920	chr10	15001839	-0.4239	0.4028	0.294	1	MEIG1	2.74
cg00772380	chr19	41135151	0.3151	0.2995	0.294	1	LTBP4	89.7
cg20272962	chr17	56326765	-0.3082	0.2929	0.294	1	LPO	8.32
cg27362118	chr13	113353834	0.1864	0.1771	0.294	1	ATP11A	95.07
cg14722180	chr7	73859406	-0.4363	0.4146	0.294	1		94.31
cg02067703	chr5	138780989	0.532	0.5056	0.294	1		94.02
cg08889373	chr1	6454109	-0.2663	0.2531	0.294	1	ACOT7	4.51
cg22341273	chr8	145234727	0.1784	0.1696	0.294	1	HEATR7A	95.33
cg25602159	chr19	41222284	0.4178	0.397	0.294	1	ADCK4	25.33
cg16516171	chr3	137867590	0.301	0.2861	0.294	1		85.89
cg11950805	chr1	43824379	-0.06032	0.05732	0.294	1	CDC20	2.24
cg16930811	chr3	49907666	-0.4986	0.4738	0.294	1	CAMKV	42.65
cg04600982	chr17	1792008	-0.1179	0.112	0.294	1	RPA1	95.47
cg08613468	chr18	11937977	0.4927	0.4682	0.294	1		31.75
cg21283897	chr6	10555190	-0.6773	0.6437	0.294	1	GCNT2	62.21
cg13628594	chr2	47177456	0.2611	0.2481	0.294	1	TTC7A	91.81
cg18723592	chr3	76774235	-0.6875	0.6533	0.294	1		70.22
cg10480239	chr22	23522307	0.6006	0.5708	0.294	1	BCR	55.05
cg17806623	chr13	33590002	-0.2117	0.2012	0.294	1	KL	8.63
cg20008800	chr17	10761562	-1.712	1.627	0.294	1		23.02
cg02725599	chr6	44029617	0.321	0.305	0.294	1	LOC101929705	86.11
cg08971171	chr7	99691611	0.5046	0.4796	0.294	1	MIR25	93.21
cg06176824	chr16	33039897	1.247	1.185	0.294	1		43.54
cg14346717	chr1	16524175	0.3923	0.3728	0.294	1		63.41
cg13370977	chr2	241185137	0.1475	0.1402	0.294	1		94.82
cg01771564	chr2	238664667	-0.2026	0.1926	0.294	1	LRRFIP1	93.03
cg19744819	chr8	105991380	-0.2096	0.1992	0.294	1		92.1
cg17737141	chr1	173793901	-0.05266	0.05004	0.294	1	CENPL	1.85
cg07354827	chr11	22383930	-0.3098	0.2944	0.294	1	SLC17A6	89.35
cg17206480	chr9	130579551	0.2627	0.2497	0.294	1	ENG	87.98
cg06001484	chr8	101494596	0.3873	0.3681	0.294	1		80.78
cg22142205	chr17	80132787	0.5609	0.5331	0.294	1	CCDC57	80.52
cg06011323	chr6	31645468	-0.271	0.2576	0.294	1	LY6G5C	90.43
cg16696002	chr1	172189728	-0.3795	0.3606	0.294	1	DNM3	32.03
cg24468603	chr3	69331509	-0.7439	0.707	0.294	1	FRMD4B	12.77
cg21889519	chr4	183778443	0.1889	0.1796	0.294	1		93.33
cg02938303	chr3	45187333	-0.05457	0.05187	0.294	1	CDCP1	2.49
cg05782917	chr11	65298156	0.2423	0.2303	0.294	1	SCYL1	90.17
cg24948564	chr12	113384576	0.234	0.2224	0.294	1	OAS3	87.68
cg21276772	chr11	64097915	-0.5038	0.4788	0.294	1		77.01
cg10634775	chr17	2137193	0.5421	0.5152	0.294	1	SMG6	75.79
cg06074534	chr16	85020055	0.1359	0.1292	0.294	1	ZDHHC7	95.96
cg09495418	chr15	51634039	-0.07247	0.06888	0.294	1	GLDN	2.69
cg11234564	chr3	52444617	-0.06003	0.05705	0.294	1	PHF7	2.15
cg08234196	chr1	202199534	0.2578	0.245	0.294	1	LGR6	88.07
cg08036703	chr10	118974916	0.449	0.4267	0.294	1		39.17
cg18111489	chr8	10910339	0.4566	0.434	0.294	1	XKR6	82.41
cg02348830	chr3	48506168	0.251	0.2386	0.294	1	TREX1	86.91
cg25718196	chr18	9914102	-0.1193	0.1134	0.294	1	VAPA	3.85
cg20201954	chr11	68609518	-0.04922	0.04678	0.294	1	CPT1A	2.09
cg19544459	chr7	22123197	-0.05339	0.05074	0.294	1		2.09
cg25195897	chr7	18447715	-0.2192	0.2084	0.294	1		93.51
cg14923370	chr10	134622540	0.6757	0.6422	0.294	1		78.02
cg04079722	chr16	30569728	-0.1102	0.1047	0.294	1	ZNF764	3.92
cg27056165	chr10	13456673	0.2852	0.2711	0.294	1		90.27
cg08074544	chr11	129993525	0.2319	0.2204	0.294	1	APLP2	84.58
cg24393269	chr16	838129	-0.05842	0.05553	0.294	1	CHTF18	2.17
cg15581500	chr16	83841755	-0.4235	0.4026	0.294	1	HSBP1	3.01
cg06998507	chr16	84273740	0.4238	0.4028	0.294	1	KCNG4	26.68
cg14284797	chr9	136545056	0.05375	0.05109	0.294	1	SARDH	97.78
cg07589374	chr5	54336591	-0.9739	0.9256	0.294	1		91.11
cg20863107	chr13	50697985	-0.0979	0.09305	0.294	1	DLEU2	3.26
cg05327068	chr15	34634045	0.6637	0.6309	0.294	1	NOP10	52.44
cg15373928	chr3	184893413	-0.2852	0.2711	0.294	1		5.67
cg26670100	chr1	212964990	-0.06015	0.05717	0.294	1	TATDN3	1.58
cg08021602	chr13	72333126	-0.4688	0.4456	0.294	1	DACH1	77.5
cg22497014	chr7	894009	-0.7858	0.7468	0.294	1	UNC84A	97.6
cg00624737	chr16	86613641	-0.5586	0.531	0.294	1	FOXL1	36.42
cg27190087	chr8	20853618	-0.271	0.2576	0.294	1		89.67
cg11176058	chr3	123116880	0.4284	0.4072	0.294	1	ADCY5	64.17
cg02930207	chr17	33307518	-0.07878	0.07488	0.294	1	LIG3	2.99
cg11030720	chr9	3937059	-0.2349	0.2233	0.294	1	GLIS3	92.89
cg18388240	chr5	16701581	-0.2898	0.2755	0.294	1	MYO10	89.13
cg18795786	chr12	41087584	-0.9759	0.9276	0.294	1	CNTN1	57.75
cg23270032	chrX	101855928	-0.3374	0.3207	0.294	1	ARMCX5	86.59
cg24352736	chr19	11040012	-0.03588	0.0341	0.294	1	YIPF2	1.78
cg14558566	chr5	141016453	-0.2683	0.255	0.294	1	RELL2	9.71
cg27435903	chr17	38065264	0.33	0.3136	0.294	1	GSDMB	83.87
cg00690685	chr1	245703493	-0.2331	0.2216	0.294	1	KIF26B	91.49
cg03812528	chr2	191244476	-0.2438	0.2317	0.294	1		90.59
cg17333791	chr11	64811900	0.8562	0.8139	0.294	1	SAC3D1	84.99
cg04984573	chr14	38726019	0.5435	0.5166	0.294	1	CLEC14A	12.16
cg19180542	chr10	43047893	-0.3533	0.3359	0.294	1	ZNF37B	3.29
cg00865865	chr15	70995876	-0.4911	0.4668	0.294	1	UACA	92.36
cg04536575	chr14	65016802	-0.1013	0.09626	0.294	1	C14orf50	3.95
cg05306860	chr17	18150799	1.82	1.73	0.294	1	FLII	43.19
cg26325568	chr4	152020739	-0.09859	0.09371	0.294	1	RPS3A	3.62
cg17182202	chr6	4153258	-0.1309	0.1244	0.294	1		94.77
cg11386709	chr6	131278559	-0.3787	0.36	0.294	1	EPB41L2	95.13
cg02380833	chr12	15475231	-0.1719	0.1634	0.294	1	PTPRO	6
cg00338940	chr15	85146238	0.1763	0.1675	0.294	1	ZSCAN2	93.99
cg21126183	chr12	34371529	-0.2371	0.2254	0.294	1		6.74
cg25805837	chr10	130935371	0.1743	0.1656	0.294	1		93.83
cg22725539	chr11	20107161	0.3267	0.3106	0.294	1	NAV2	85.52
cg20048037	chr8	120605539	0.6686	0.6355	0.294	1	ENPP2	42.97
cg00752121	chr2	191199387	0.503	0.4781	0.294	1		30.56
cg12355360	chr21	37305007	-0.1267	0.1204	0.294	1		3.5
cg19014419	chr5	150284504	0.3972	0.3775	0.294	1	ZNF300	22.63
cg01967448	chr7	2733730	0.4642	0.4412	0.294	1	AMZ1	60.08
cg06109275	chr1	152485838	-0.6676	0.6346	0.294	1	CRCT1	90.96
cg02263484	chr22	39349975	0.3529	0.3355	0.294	1		81.61
cg14800351	chr11	31817881	-0.3038	0.2888	0.294	1	PAX6	29.12
cg13217204	chr7	34891196	-0.3507	0.3333	0.294	1	NPSR1	84.62
cg00294382	chr12	56732721	-0.4163	0.3958	0.294	1	IL23A	17.77
cg11950383	chr21	34400072	-0.1537	0.1461	0.294	1	OLIG2	4.77
cg13370174	chr16	85885315	0.52	0.4943	0.294	1		64.16
cg12254415	chr3	116428101	-0.265	0.2519	0.294	1	LOC285194	91.46
cg09040665	chr17	38332893	0.2842	0.2702	0.294	1	RAPGEFL1	87.5
cg02736099	chr3	137483821	0.3387	0.3219	0.294	1	SOX14	19.35
cg25398905	chr2	202559626	0.4304	0.4092	0.294	1	MPP4	93.42
cg08478359	chr1	207793681	-0.4376	0.4159	0.294	1	CR1	2.62
cg26215406	chr3	182972625	-0.4732	0.4498	0.294	1	MCF2L2	9.01
cg16451365	chr2	44065056	0.2552	0.2426	0.294	1	ABCG5	88.94
cg16480941	chr5	10533585	0.6455	0.6137	0.294	1		10.05
cg12818159	chr8	1590916	-0.2458	0.2337	0.294	1	DLGAP2	93.22
cg01443549	chr3	99470565	-0.2939	0.2794	0.294	1	COL8A1	93.82
cg01940102	chr12	1095972	0.2123	0.2018	0.294	1		92.72
cg22470309	chr19	11529252	-0.2542	0.2416	0.294	1	RGL3	6.33
cg02279712	chr16	87240435	0.4631	0.4403	0.294	1		86.95
cg04772025	chr11	68637568	-0.4833	0.4595	0.294	1		5.82
cg08383930	chr2	206787971	0.2433	0.2313	0.294	1		86.01
cg07137034	chr5	322321	0.6439	0.6121	0.294	1	AHRR	18.66
cg17125166	chr19	53869454	-0.3818	0.363	0.294	1	ZNF525	5.62
cg00741012	chr19	54900031	-0.1033	0.09823	0.294	1		3.48
cg07873247	chr1	201478714	0.2878	0.2736	0.294	1		89.12
cg22222614	chr16	89619976	0.1963	0.1866	0.294	1	SPG7	92.76
cg15793304	chr2	3320845	0.3144	0.2989	0.294	1	TSSC1	69.35
cg12067536	chr11	100558822	-0.4799	0.4562	0.294	1	ARHGAP42	8.71
cg09192881	chr4	82255155	0.3246	0.3086	0.294	1		86.26
cg19827182	chr1	21640802	0.2314	0.22	0.294	1	ECE1	91.12
cg13935765	chr9	89348726	1.862	1.77	0.294	1		89.77
cg11826319	chr9	109163118	-0.2423	0.2304	0.294	1		90.82
cg11156132	chr3	53233269	0.3649	0.3469	0.294	1		78.4
cg04105511	chr12	54409207	0.1852	0.176	0.294	1	HOXC4	6.2
cg06588087	chr4	36245610	-0.4103	0.3901	0.294	1	ARAP2	3.1
cg16410045	chr14	24503590	0.2128	0.2023	0.294	1	DHRS4L1	92.39
cg13273548	chr21	35285685	0.1017	0.09665	0.294	1	ATP5O	95.73
cg17451457	chr3	39186729	-0.1643	0.1562	0.294	1	CSRNP1	94.76
cg25843936	chr7	77381161	-0.6703	0.6372	0.294	1	RSBN1L	41.67
cg19157368	chr16	89169801	-0.1481	0.1408	0.294	1	ACSF3	94.1
cg17749374	chr4	2797201	-0.3445	0.3275	0.294	1	SH3BP2	87.17
cg04007726	chr10	80981129	0.257	0.2444	0.294	1	ZMIZ1	92.87
cg19322153	chrX	73527517	-0.1774	0.1686	0.294	1		94.02
cg04261562	chr12	81011452	-0.4641	0.4412	0.294	1	PTPRQ	84.91
cg04255278	chr5	92918068	-0.6859	0.6521	0.294	1	FLJ42709	11.55
cg18101745	chr15	84385547	-0.5141	0.4887	0.294	1	ADAMTSL3	83.38
cg03972931	chr11	6426696	0.3088	0.2936	0.294	1	APBB1	78.7
cg03095321	chr10	129844338	-0.3775	0.3589	0.294	1	PTPRE	60.06
cg08841897	chr3	18889671	-0.2341	0.2226	0.294	1		93.6
cg13132884	chr6	90025136	-0.2847	0.2707	0.294	1	GABRR2	88.27
cg23496358	chr8	12570769	-0.09616	0.09142	0.294	1		95.97
cg01459727	chr10	28550572	-0.2599	0.2471	0.294	1	MPP7	88.67
cg16629158	chr2	122042988	-0.3967	0.3772	0.294	1	TFCP2L1	9.62
cg05119988	chr4	166251189	0.7047	0.67	0.294	1	SC4MOL	57.51
cg08024887	chr11	64108241	-0.08211	0.07806	0.294	1	CCDC88B	2.81
cg12720152	chr14	91087476	0.3517	0.3344	0.294	1	TTC7B	80.19
cg00043080	chr19	40853155	0.144	0.1369	0.294	1	PLD3	94.87
cg17456704	chr19	12267776	0.1538	0.1462	0.294	1	ZNF625	4.92
cg01114937	chr6	85474585	-0.5585	0.5309	0.294	1	TBX18	5.67
cg07662287	chr4	119681154	0.263	0.25	0.294	1	SEC24D	89.15
cg05161074	chr15	42289885	-0.3712	0.3529	0.294	1	PLA2G4E	85.52
cg05202597	chr1	21890260	0.2844	0.2704	0.294	1	ALPL	87.52
cg05444816	chr11	2162406	0.121	0.1151	0.294	1	IGF2AS	3.33
cg16970734	chr15	22892300	0.296	0.2814	0.294	1	CYFIP1	3.72
cg12701907	chr14	102998561	0.1329	0.1263	0.294	1		94.47
cg03930826	chr18	65840054	0.3502	0.3329	0.294	1		87.91
cg23756264	chr11	68605511	0.44	0.4183	0.294	1	CPT1A	34.53
cg20325560	chr11	124789499	-0.632	0.6009	0.294	1	HEPN1	91.45
cg09161211	chr16	2226308	0.9146	0.8695	0.294	1	TRAF7	90.05
cg14929913	chr10	1147979	0.4789	0.4553	0.294	1	WDR37	64.31
cg22686716	chr1	115003638	-0.1619	0.1539	0.294	1	TRIM33	94.11
cg20866121	chr7	70322401	-0.5348	0.5084	0.294	1		64.24
cg00619592	chr17	79668348	0.2244	0.2133	0.294	1	HGS	87.4
cg06312985	chr7	32961866	0.4066	0.3866	0.294	1	RP9P	33.96
cg27338738	chr16	23533383	0.17	0.1616	0.294	1	EARS2	94.7
cg27126743	chr14	74880654	-0.3523	0.3349	0.294	1	TMEM90A	79.18
cg12475902	chr1	6764205	2.846	2.705	0.294	1		73.63
cg21380389	chr10	30248879	-0.1883	0.179	0.294	1		93.66
cg03722322	chr2	42952939	0.4346	0.4132	0.294	1	MTA3	56.12
cg06282446	chr5	140174554	-0.6558	0.6235	0.294	1	PCDHA1	15.43
cg01827761	chr1	18806854	-0.5013	0.4766	0.294	1	KLHDC7A	66.97
cg14161821	chr9	6955559	0.7701	0.7321	0.294	1	KDM4C	61.63
cg16000618	chr3	170062511	-0.105	0.09981	0.294	1		95.62
cg22040162	chr2	18012382	-0.5013	0.4766	0.294	1		60.61
cg00382633	chr19	11029305	0.2495	0.2372	0.294	1	CARM1	91.5
cg16930016	chr1	90415828	-0.4682	0.4452	0.294	1		62.29
cg07239198	chr5	40808267	-0.4417	0.4199	0.294	1		75.89
cg18119299	chr7	144532562	-0.145	0.1378	0.294	1	TPK1	2.15
cg07977937	chr1	183002454	0.6574	0.6251	0.294	1	LAMC1	77.58
cg11833968	chr6	79620685	-0.2616	0.2487	0.294	1		3.37
cg15439862	chr18	28622593	-0.183	0.174	0.294	1	DSC3	8.7
cg26140475	chr8	126525558	0.4569	0.4344	0.294	1		31.3
cg15809009	chr3	189947900	0.3414	0.3246	0.294	1		86.94
cg01709677	chr2	6421862	-0.2206	0.2097	0.294	1		93.35
cg24468804	chrX	118987251	-0.7018	0.6673	0.294	1	UPF3B	20.72
cg05649885	chr17	27621476	-0.3244	0.3084	0.294	1	NUFIP2	2.15
cg12806353	chr3	119315532	0.5363	0.5099	0.294	1	PLA1A	57.88
cg22418103	chrX	152742287	0.3357	0.3192	0.294	1		86.65
cg12315391	chr3	157815145	0.7722	0.7342	0.294	1	SHOX2	6.42
cg19973884	chr9	131486216	-0.09646	0.09171	0.294	1	ZDHHC12	3.28
cg20802541	chr7	112049770	-0.8331	0.7921	0.294	1		91.91
cg15970709	chr14	93615554	0.1994	0.1896	0.294	1		89.03
cg27090861	chr1	200864139	0.3087	0.2935	0.294	1	C1orf106	79.58
cg19089337	chr2	121103360	0.04269	0.04059	0.294	1	INHBB	0.97
cg08215982	chr13	30882221	-0.6506	0.6185	0.294	1	KATNAL1	33.2
cg10523793	chr11	44805858	0.3591	0.3415	0.294	1	TSPAN18	85.91
cg02959502	chr7	86773378	0.3184	0.3027	0.294	1		77.52
cg10225523	chr1	231802460	0.4046	0.3847	0.294	1	TSNAX-DISC1	89.24
cg05560479	chr12	15782193	0.4804	0.4568	0.294	1	EPS8	81.06
cg25757320	chr6	74354803	0.1967	0.187	0.294	1	SLC17A5	94.41
cg05336292	chr10	466338	0.3305	0.3142	0.294	1	DIP2C	84.49
cg24661805	chr17	25917825	-0.237	0.2253	0.294	1	KSR1	89.14
cg26037781	chr8	127529500	-0.2307	0.2193	0.294	1		92.33
cg08443426	chr18	49921330	-0.5793	0.5508	0.294	1	DCC	81.01
cg06503201	chr2	69309743	0.7096	0.6747	0.294	1	ANTXR1	60.15
cg22491122	chr1	233500733	-0.6746	0.6414	0.294	1	KIAA1804	58.56
cg11004059	chr15	98520417	0.1751	0.1665	0.294	1		94.45
cg20385216	chr5	131607149	0.606	0.5762	0.294	1	PDLIM4	39.94
cg04533024	chr10	92760421	0.3473	0.3302	0.294	1		75.13
cg21936280	chr17	37774934	0.2956	0.2811	0.294	1		13.92
cg11731522	chr11	46917221	-0.2848	0.2708	0.294	1	LRP4	85.41
cg12832174	chr7	45039709	-0.08686	0.08259	0.294	1	CCM2	3.1
cg09485579	chr8	121774821	0.5505	0.5234	0.294	1	LOC101927543	71.58
cg18908625	chr19	44031578	-0.09729	0.0925	0.294	1	ETHE1	2.89
cg14876307	chr2	187501808	0.7068	0.672	0.294	1	ITGAV	49
cg15035610	chr4	126289166	-0.2405	0.2286	0.294	1	FAT4	93.5
cg27383620	chr5	36001968	-0.4909	0.4668	0.294	1	UGT3A1	83.31
cg04648490	chr3	45026101	-0.4877	0.4638	0.294	1	EXOSC7	74.43
cg12718193	chr4	142557658	-0.4823	0.4586	0.294	1	IL15	6.08
cg11327054	chr11	6502632	-0.06969	0.06626	0.294	1	FXC1	2.44
cg25051360	chr9	131822758	0.1334	0.1269	0.294	1	FAM73B	95.15
cg03113089	chr4	182064612	0.07329	0.06968	0.294	1	LINC00290	2.6
cg16868766	chr22	41940663	-0.1354	0.1288	0.294	1	POLR3H	2.86
cg01871581	chr19	12707946	0.2435	0.2315	0.294	1	ZNF490	95.11
cg11454300	chr2	2256402	0.1878	0.1786	0.294	1	MYT1L	92.92
cg15762348	chr11	66458829	0.07666	0.07289	0.294	1	SPTBN2	97.41
cg22017733	chr5	162936453	-0.9747	0.9268	0.294	1	MAT2B	57.39
cg18004888	chr14	67859610	0.263	0.25	0.294	1	PLEK2	87.12
cg19694945	chr6	90777526	-0.3097	0.2945	0.294	1	BACH2	83.14
cg25354776	chr1	224700622	0.1736	0.1651	0.294	1		94.23
cg04737185	chr11	1445041	0.2185	0.2078	0.294	1	BRSK2	92.75
cg17479716	chr1	18276155	-0.2865	0.2724	0.294	1		94.28
cg16518077	chr21	46375389	0.508	0.483	0.294	1	FAM207A	81.37
cg05143403	chrX	55744049	-0.2593	0.2466	0.294	1	RRAGB	20.01
cg03402438	chr2	198365399	-0.1042	0.09904	0.294	1	HSPD1	3.17
cg11077432	chr7	23435097	0.185	0.1759	0.294	1	IGF2BP3	93.47
ch.13.166775F	chr13	25839148	-0.359	0.3414	0.294	1	MTMR6	6.73
cg19958627	chr5	2225011	0.1034	0.09835	0.294	1		96.64
cg27046641	chr8	138039659	0.5787	0.5503	0.294	1		39.63
cg15490596	chr19	54415736	0.477	0.4536	0.294	1	CACNG7	77.4
cg06348773	chr16	1087129	0.5362	0.5099	0.294	1		27.28
cg07362058	chr19	18043481	-0.3288	0.3126	0.294	1	CCDC124	2.63
cg05151535	chr5	115371846	0.3876	0.3685	0.294	1		71.21
cg10898466	chr15	91440606	0.6578	0.6255	0.294	1		68.24
cg14911505	chr19	13392649	0.7501	0.7133	0.294	1	CACNA1A	34.87
cg19572876	chr1	112938648	-0.2761	0.2625	0.294	1	CTTNBP2NL	3.82
cg01832294	chr12	131535503	0.282	0.2682	0.294	1	GPR133	86.36
cg06721538	chr2	740926	-0.2336	0.2222	0.294	1		2.63
cg09833720	chr11	121665641	0.5269	0.501	0.294	1		98.07
cg17114151	chr10	89623071	-0.2317	0.2203	0.294	1	PTEN	2.53
cg11106060	chr17	3500417	0.176	0.1674	0.294	1	TRPV1	94.06
cg05884053	chr5	43840651	-0.3884	0.3693	0.294	1		86.53
cg07095599	chr3	48481628	-0.1056	0.1004	0.294	1	CCDC51	2.8
cg15933370	chr16	10871355	0.4033	0.3835	0.294	1	TVP23A	83.39
cg06980463	chr9	124710209	0.2311	0.2197	0.294	1	TTLL11	91.17
cg16956745	chr1	36689900	-0.2552	0.2426	0.294	1	THRAP3	5.1
cg05628381	chr19	982985	-0.158	0.1502	0.294	1	WDR18	3.27
cg12477724	chr11	110834258	-0.6206	0.5902	0.294	1		94.46
cg18734428	chr15	84322277	-0.2919	0.2776	0.294	1	ADAMTSL3	5.27
cg03929791	chr15	77952087	0.4713	0.4482	0.294	1	LINGO1-AS2	60.29
cg14405448	chr9	126134336	0.3828	0.364	0.294	1	CRB2	56.33
cg04079758	chr19	51509867	-0.6093	0.5794	0.294	1	KLK9	60.28
cg17168456	chr1	50717667	-0.04505	0.04284	0.294	1		1.95
cg09462274	chr11	15529390	0.1905	0.1812	0.294	1		93.36
cg22409558	chr7	79082802	-0.8004	0.7611	0.294	1	MAGI2-AS3	3.09
cg16089538	chr12	50353780	-0.2579	0.2452	0.294	1	LOC101927318	14.56
cg22298956	chr13	41507863	-0.4208	0.4001	0.294	1	ELF1	55.57
cg16898818	chr11	134343033	0.7504	0.7136	0.294	1	LOC283177	75.82
cg18221580	chr13	48575897	-1.122	1.067	0.294	1	SUCLA2	83.13
cg06363309	chr14	60558516	-0.3591	0.3415	0.294	1	PCNXL4	3.02
cg23775411	chr20	5668835	0.6845	0.651	0.294	1		56.53
cg13881199	chr1	231298177	-0.3522	0.3349	0.294	1	TRIM67	15.33
cg04732856	chr22	35694186	-0.2373	0.2257	0.294	1	TOM1	92.34
cg07337796	chr16	88150249	-0.2558	0.2432	0.294	1		90.58
cg08053920	chr10	19082556	-0.5933	0.5642	0.294	1		89
cg14147055	chr4	5998527	-0.3272	0.3111	0.294	1		88.53
cg04407811	chr5	179160270	-0.4889	0.4649	0.294	1	MAML1	2.75
cg02526522	chr11	128563716	0.4191	0.3986	0.294	1	FLI1	3.8
cg12484738	chr10	65280766	0.4741	0.4509	0.294	1	REEP3	23.19
cg22708902	chr8	23100981	-0.8755	0.8326	0.294	1	CHMP7	15.01
cg19542445	chr12	2596220	-0.4358	0.4144	0.294	1	CACNA1C	80.95
cg07524679	chr2	74742593	-0.631	0.6001	0.294	1	TLX2	15.49
cg08635931	chr11	10880635	-0.2438	0.2318	0.294	1	ZBED5	5.34
cg01234748	chr11	2005425	0.2225	0.2116	0.294	1	LOC100133545	91.62
cg14260169	chr10	72344881	0.4214	0.4007	0.294	1		14.56
cg19232410	chr1	231162859	-0.2262	0.2152	0.294	1	FAM89A	91.81
cg24124234	chr6	90276624	0.8256	0.7851	0.294	1	ANKRD6	89.1
cg26069562	chr6	29691981	-0.09287	0.08832	0.294	1	HLA-F	2.56
cg07322293	chr2	166625653	0.4318	0.4107	0.294	1	GALNT3	84.76
cg25378171	chrX	64749448	0.346	0.3291	0.294	1	LAS1L	78.69
cg20690774	chr11	45202557	-0.1571	0.1494	0.294	1	PRDM11	3.72
cg09994678	chr5	157030768	-0.5717	0.5437	0.294	1		70.38
cg25194201	chr17	27507560	-0.1171	0.1114	0.294	1	MYO18A	3.52
cg24073340	chr11	208514	0.08893	0.08457	0.294	1	RIC8A	1.4
cg20635265	chr6	11225653	-0.3177	0.3022	0.294	1	NEDD9	90.67
cg00102795	chr10	3151915	-0.2188	0.2081	0.294	1	PFKP	92.35
cg18950772	chr10	44758342	0.8903	0.8467	0.294	1		89.43
cg07464811	chr1	22853258	0.2381	0.2264	0.294	1	ZBTB40	85.61
cg10800369	chr12	16761930	-1.209	1.15	0.294	1	LMO3	37.18
cg05711710	chr10	93793140	0.3057	0.2907	0.294	1		76.48
cg15054725	chr2	223176606	-0.325	0.3091	0.294	1		2.43
cg09526215	chr5	69483768	-0.5949	0.5658	0.294	1	LOC653391	91.03
cg21580213	chr11	94231278	-0.1714	0.163	0.294	1	ANKRD49	94.53
cg08884247	chr17	36957996	0.1302	0.1238	0.294	1	CCDC49	94.84
cg15524224	chr16	88355959	0.2677	0.2546	0.294	1		82.37
cg22947959	chr10	75670903	-0.07551	0.07181	0.294	1	PLAU	2.6
cg03555976	chrX	153979488	-0.736	0.7	0.294	1	GAB3	24.9
cg13201927	chr12	93977447	0.194	0.1845	0.294	1		93.6
cg16338403	chr3	18022200	0.6179	0.5877	0.294	1	LOC339862	42.38
cg17423767	chr13	103888808	0.6588	0.6265	0.294	1		87.63
cg24046087	chrX	153095663	-0.5516	0.5246	0.294	1	PDZD4	10.42
cg18730023	chr12	44199730	-0.1235	0.1175	0.294	1	TWF1	4.51
cg03860236	chr10	113235634	-0.7586	0.7215	0.294	1		60.02
cg18208742	chr17	42992872	0.9419	0.8958	0.294	1	GFAP	82.11
cg15032166	chr7	155263349	-0.4093	0.3893	0.294	1		25.32
cg23234640	chr18	5197420	-0.4109	0.3908	0.294	1	LOC642597	12.82
cg21229536	chr5	82373428	-0.2073	0.1972	0.294	1	XRCC4	5.3
cg10488637	chr19	45004845	-0.06982	0.0664	0.294	1	ZNF180	2.45
cg05267269	chr2	101461653	0.1777	0.169	0.294	1	NPAS2	93.99
cg09749728	chr5	156473656	0.473	0.4499	0.294	1	HAVCR1	60.54
cg07274543	chr14	57115807	0.1016	0.09665	0.294	1	TMEM260	95.69
cg23660410	chr3	141567337	-0.3654	0.3475	0.294	1		86.62
cg00242950	chr3	112899162	-0.9638	0.9167	0.294	1		91.08
cg05673767	chr2	217351940	0.4299	0.4088	0.294	1		45.74
cg08804013	chr16	69600791	0.4475	0.4257	0.294	1	NFAT5	8.61
cg01950890	chr19	58486138	-0.1923	0.1829	0.294	1	C19orf18	93.26
cg04923352	chr9	117901906	-0.3531	0.3358	0.294	1	LOC101928748	89.38
cg17335281	chr5	126087919	0.6313	0.6004	0.294	1		73.48
cg13582921	chr2	20768797	0.436	0.4147	0.294	1		84.45
cg14020598	chr6	52020069	-0.6185	0.5883	0.294	1		79.79
cg21449765	chr8	71436254	1.107	1.053	0.294	1		72.94
cg22659953	chr5	1414020	0.7164	0.6814	0.294	1	SLC6A3	76.26
cg10455713	chr12	125060871	0.286	0.2721	0.294	1		89.42
cg18164942	chr14	75327747	-0.5488	0.5219	0.294	1	PROX2	4.07
cg06023946	chr1	175857528	-0.2656	0.2527	0.294	1		91.91
cg12339351	chr1	17338383	-0.04312	0.04101	0.294	1	ATP13A2	1.87
cg06530012	chr18	43651754	-0.1235	0.1175	0.294	1	PSTPIP2	2.99
cg11272705	chr5	139127701	-0.0688	0.06543	0.294	1		1.82
cg15852891	chr5	76934946	-0.4326	0.4114	0.294	1	OTP	3.33
cg26404568	chr3	12882848	-0.08077	0.07682	0.294	1	RPL32	1.2
cg16522250	chr3	1382597	-0.3344	0.3181	0.294	1	CNTN6	88.98
cg21897845	chr15	71055838	-0.1963	0.1868	0.294	1	UACA	3.43
cg09419063	chr22	41048213	-0.472	0.4489	0.294	1		55.13
cg21853021	chr11	2920146	-0.1986	0.1889	0.294	1	SLC22A18AS	3.3
cg21253498	chr10	90915918	0.7032	0.6689	0.294	1		82.45
cg16017800	chr6	157184114	0.2887	0.2746	0.294	1	ARID1B	80.83
cg22013030	chr17	48615887	0.1698	0.1615	0.294	1	EPN3	92.97
cg10488314	chr9	135655298	-0.233	0.2216	0.294	1	AK8	91.85
cg26104541	chr7	21788477	0.2888	0.2747	0.294	1	DNAH11	88.55
cg25003358	chr11	35329197	0.3101	0.2949	0.294	1	SLC1A2	83.29
cg24068815	chr14	96661225	-0.5811	0.5528	0.294	1		78.21
cg20912770	chr11	2292428	-0.4532	0.4311	0.294	1	ASCL2	3.32
cg07720614	chr3	127551132	0.2174	0.2068	0.294	1		91.3
cg20852862	chr5	80539207	-2.246	2.136	0.294	1	CKMT2	84.52
cg09891645	chr3	54478014	-0.4219	0.4013	0.294	1	CACNA2D3	32.11
cg14649479	chr8	24763316	-0.6188	0.5886	0.294	1		47.84
cg06537829	chr17	16283976	-0.2017	0.1919	0.294	1	UBB	4.18
cg12310383	chr7	132157787	0.3316	0.3154	0.294	1	PLXNA4	84.32
cg07790947	chr6	28474513	-0.7495	0.713	0.294	1	GPX6	69.55
cg05705931	chr5	67366196	0.1559	0.1483	0.294	1		94.02
cg27235890	chr18	13661968	0.202	0.1922	0.294	1		93.78
cg01944302	chr16	894789	0.04528	0.04307	0.294	1		98.36
cg22921546	chr5	100067545	0.5195	0.4941	0.294	1		13.18
cg21691998	chr5	35048777	0.2369	0.2253	0.294	1	AGXT2	90.91
cg23568334	chr11	129079485	-0.2181	0.2075	0.294	1		92.76
cg27247731	chr10	100994441	-0.2356	0.2241	0.294	1	HPSE2	4.99
cg09038916	chr16	1580043	-0.3039	0.2891	0.294	1	TMEM204	90.38
cg17711252	chr6	30857892	-0.2334	0.222	0.294	1	DDR1	91.87
cg21100532	chr2	192015514	-0.1378	0.1311	0.294	1	STAT4	4.76
cg04418999	chr7	75681181	-0.1783	0.1696	0.294	1	MDH2	94.18
cg01170198	chr1	3399969	0.2676	0.2546	0.294	1		89.24
cg04140297	chr8	144874841	0.3272	0.3113	0.294	1	SCRIB	87.01
cg24272454	chr5	140808772	-1.334	1.269	0.294	1	PCDHGA12	34.15
cg14424538	chr20	1784365	-0.2332	0.2218	0.294	1		3.77
cg02802376	chr12	130907016	-0.3036	0.2888	0.294	1	RIMBP2	88.91
cg22170183	chr2	10085058	0.3186	0.3031	0.294	1		87.59
cg06609004	chr6	32086425	0.3697	0.3517	0.294	1	ATF6B	76.21
cg08763169	chr12	30990639	-0.6825	0.6493	0.294	1		78.41
cg13264209	chr21	37888745	-0.7244	0.6891	0.294	1	CLDN14	56.48
cg19251811	chr2	144995735	0.4292	0.4083	0.294	1	GTDC1	35.59
cg12774845	chr14	74486312	-0.4421	0.4205	0.294	1	C14orf45	19.94
cg16668274	chr14	35183634	-0.08766	0.08339	0.294	1	CFL2	2.41
cg25014937	chr13	66583686	0.1484	0.1411	0.294	1		96.62
cg09815885	chr12	93478385	-0.5566	0.5295	0.294	1	LOC643339	92.75
cg12433473	chr2	220406756	-0.3246	0.3088	0.294	1	CHPF	3.46
cg16603176	chr17	73726241	1.252	1.191	0.294	1	ITGB4	91.9
cg26033240	chr5	37700949	-0.1711	0.1628	0.294	1	WDR70	93.92
cg06202958	chr10	6312422	-0.07283	0.06928	0.294	1		2.73
cg08907525	chr12	122659177	0.8494	0.808	0.294	1	LRRC43	92.44
cg25939954	chr13	75878038	0.3023	0.2876	0.294	1	TBC1D4	85.04
cg15186307	chr13	55110248	-0.4455	0.4238	0.294	1		81.48
cg04543224	chr19	10457460	0.479	0.4556	0.294	1		36.7
cg08290850	chr6	44238228	-0.1895	0.1803	0.295	1	TMEM151B	7.3
cg05340578	chr1	234634996	-0.06998	0.06658	0.295	1		2.8
cg16854444	chr9	37081363	0.1823	0.1735	0.295	1	EBLN3	93.65
cg13303256	chr6	33378019	-0.1728	0.1644	0.295	1	PHF1	3.77
cg16784863	chr19	36433372	0.2447	0.2328	0.295	1	LRFN3	89.26
ch.17.53379803R	chr17	56024804	-0.5428	0.5164	0.295	1		3.86
cg12413476	chr3	190858167	-0.238	0.2264	0.295	1		92.79
cg12001078	chr4	100790361	-0.2142	0.2038	0.295	1	DAPP1	93.18
cg23123838	chr14	105886072	-0.2506	0.2384	0.295	1	MTA1	8.65
cg20134495	chr10	32543043	0.3138	0.2985	0.295	1		78.38
ch.3.97157383F	chr3	95674693	0.1901	0.1809	0.295	1		3.85
cg22348015	chr2	209119138	-0.131	0.1246	0.295	1	IDH1	1.89
cg06523844	chr19	23542742	0.5289	0.5032	0.295	1	ZNF91	78.66
cg17989886	chr14	105609472	-0.2092	0.199	0.295	1	JAG2	93.4
cg27177112	chr18	58221283	-0.4955	0.4714	0.295	1		90.9
cg10349795	chrX	17092418	-0.42	0.3996	0.295	1	REPS2	19.22
cg13499022	chr9	140473606	-0.09356	0.08901	0.295	1	WDR85	3.56
cg06016945	chr9	95508055	-0.5371	0.5109	0.295	1	BICD2	63.08
cg03624899	chr16	18802161	0.1939	0.1844	0.295	1	RPS15A	93.86
cg05975814	chrX	24123732	-0.478	0.4547	0.295	1		74.49
cg04360967	chr6	14636504	-0.5101	0.4853	0.295	1		58.42
cg18045831	chr1	19577885	-0.3549	0.3376	0.295	1	MRTO4	3.17
cg18113082	chr9	130242595	0.2019	0.1921	0.295	1	LRSAM1	91.92
cg01741931	chr4	185673111	0.2376	0.226	0.295	1		93.39
cg06929186	chr4	31090392	-0.409	0.3891	0.295	1	PCDH7	89.12
cg08625468	chr17	66287913	-0.1194	0.1135	0.295	1	SLC16A6	4.19
cg24706275	chr11	14926472	0.08093	0.07699	0.295	1		2.88
cg12319486	chr5	140581561	-0.3573	0.3399	0.295	1	PCDHB11	24.53
cg03848030	chr14	70043334	0.3917	0.3726	0.295	1		75.52
cg19199531	chr22	20104664	-0.1169	0.1113	0.295	1	TRMT2A	1.45
cg08220944	chr3	25049424	0.2619	0.2492	0.295	1		89.87
cg17470397	chr3	193308169	-0.432	0.411	0.295	1		88.21
cg20003983	chr20	56725730	0.5788	0.5507	0.295	1	C20orf85	54.77
cg06539717	chr2	58274059	-0.1653	0.1572	0.295	1	VRK2	4.26
cg20995829	chr20	39426220	0.3824	0.3638	0.295	1		53.56
cg12069692	chr15	25318197	-0.1779	0.1692	0.295	1	SNORD116-10	94.09
cg00010529	chr1	200638051	-0.6207	0.5905	0.295	1	LOC101929224	71.26
cg20205343	chr6	110087782	0.1386	0.1319	0.295	1	FIG4	94.86
cg20660624	chr11	117307972	0.2426	0.2308	0.295	1	DSCAML1	87.59
cg14773523	chr3	97692429	-0.2712	0.258	0.295	1	MINA	88.14
cg06438667	chr7	6676168	-0.4796	0.4563	0.295	1		86.27
cg13495574	chr1	173793781	-0.2891	0.2751	0.295	1	CENPL	7.06
cg12592409	chr11	46400378	0.5667	0.5392	0.295	1	DGKZ	75.2
cg01485377	chr11	91527598	-0.2574	0.2449	0.295	1		91.02
cg21020508	chr15	70389129	-0.11	0.1046	0.295	1	TLE3	4.5
cg23548890	chr8	50733485	-0.6389	0.6079	0.295	1		75.12
cg24617612	chr8	49043544	-0.8012	0.7623	0.295	1		73.98
cg05200292	chr17	1658684	0.2369	0.2254	0.295	1		90.81
cg01784331	chr9	131343083	-0.2625	0.2497	0.295	1	MIR1268A	88.93
cg20045426	chr20	30832285	0.2459	0.2339	0.295	1		88.59
cg05846476	chr6	80655418	-0.5036	0.4792	0.295	1	ELOVL4	68.26
cg16814143	chr4	154216637	0.4079	0.3881	0.295	1	TRIM2	95.76
cg15717066	chr19	38810538	0.403	0.3835	0.295	1	KCNK6	2.8
cg02369193	chr19	11587407	-0.251	0.2388	0.295	1	ELAVL3	90.26
cg09764408	chr6	28555175	-0.2056	0.1956	0.295	1	SCAND3	9.04
cg19933693	chr21	43832066	0.5387	0.5125	0.295	1	UBASH3A	86.19
cg24325816	chr19	40864827	0.3085	0.2935	0.295	1	PLD3	12.33
cg05346476	chr12	46320944	-0.3539	0.3367	0.295	1	SFRS2IP	88.97
cg03994486	chr12	46839234	0.354	0.3368	0.295	1	LOC100288798	85.95
cg05863116	chr5	133562407	-0.1016	0.09671	0.295	1	PPP2CA	3.04
cg11680792	chr19	39989422	-0.06897	0.06562	0.295	1	DLL3	3.62
cg17243364	chr21	46962793	-0.3171	0.3017	0.295	1	SLC19A1	13.98
cg02104456	chr15	83726483	-0.1047	0.09962	0.295	1	BTBD1	95.53
cg05901128	chr2	36819588	0.441	0.4196	0.295	1	FEZ2	95.2
cg00086921	chr22	33387871	0.7215	0.6865	0.295	1	SYN3	78.75
cg01613406	chr12	117579690	-0.9785	0.931	0.295	1		90.88
cg05027792	chr18	66329671	0.2538	0.2415	0.295	1		87.79
cg24067911	chr6	16729610	0.5077	0.4831	0.295	1	ATXN1	48.13
cg02520707	chr1	205418278	-0.1977	0.1881	0.295	1	MIR135B	92.98
cg10855528	chr17	15902795	-0.131	0.1246	0.295	1	TTC19	1.78
cg15717375	chr4	2465451	-0.5412	0.515	0.295	1		64.32
cg09293737	chr12	118312893	-0.6975	0.6636	0.295	1	KSR2	22.61
cg19693276	chr8	88571934	-0.2524	0.2402	0.295	1		91.71
cg21184011	chr16	88636102	0.3649	0.3472	0.295	1	ZC3H18	26.63
cg27434984	chr4	147579200	-0.4601	0.4378	0.295	1		77.78
cg11721090	chr6	86388444	0.1424	0.1355	0.295	1	SNHG5	2.4
cg24575852	chr9	131684040	0.1345	0.1279	0.295	1	PHYHD1	95.15
cg01768981	chr5	54529226	-0.03897	0.03708	0.295	1	CCNO	1.96
cg03957751	chr4	114001453	0.37	0.352	0.295	1	ANK2	80.18
cg03362418	chr22	50965563	0.4972	0.4731	0.295	1	TYMP	28.14
cg05135158	chr6	33134748	-0.298	0.2836	0.295	1	COL11A2	87.74
cg21287512	chr7	38945242	0.5172	0.4921	0.295	1	VPS41	84.03
cg26066365	chr16	11581476	-0.5025	0.4782	0.295	1		83.47
cg11100126	chr15	32404303	0.2273	0.2162	0.295	1	CHRNA7	90.12
cg09659684	chr10	35220300	0.4181	0.3978	0.295	1		82.22
cg16155702	chr19	49260210	0.3354	0.3192	0.295	1	FGF21	84.55
cg19710970	chr3	52740246	-0.05756	0.05476	0.295	1	GLT8D1	2.1
cg07851262	chr19	4552673	2.179	2.073	0.295	1	SEMA6B	72.34
cg10336935	chr20	55969282	0.3486	0.3317	0.295	1	RBM38	78.81
cg22152576	chr1	202099147	0.1711	0.1628	0.295	1		94.16
cg00980293	chr6	17987232	-0.2611	0.2485	0.295	1	KIF13A	2.66
cg09873933	chr5	135364580	-0.08998	0.08562	0.295	1	TGFBI	2.77
cg23975488	chr6	131520697	-0.8595	0.8179	0.295	1	AKAP7	24.39
cg03202034	chr16	88730494	0.8757	0.8333	0.295	1	MGC23284	32.38
cg26865109	chr14	36784004	0.4218	0.4014	0.295	1	MBIP	86.42
cg14381350	chr12	131311028	1.821	1.733	0.295	1	STX2	44.48
cg09284795	chr15	80189896	0.7059	0.6717	0.295	1	MTHFS	31.64
cg17298725	chr15	92987984	0.2889	0.2749	0.295	1	ST8SIA2	83.23
cg19497809	chr8	102644284	-0.1533	0.1459	0.295	1	GRHL2	94.23
cg19895736	chr17	44946177	0.3844	0.3658	0.295	1	WNT9B	83.92
cg23677039	chr1	21044685	0.07405	0.07047	0.295	1	KIF17	1.34
cg26241725	chr7	44443566	-0.2215	0.2108	0.295	1	NUDCD3	92.48
cg11826008	chr20	34249284	-0.6557	0.6239	0.295	1	CPNE1	37.95
cg20832448	chr3	36418645	0.1371	0.1304	0.295	1		95.42
cg16979622	chr17	79196755	-0.1453	0.1382	0.295	1	AZI1	5.19
cg12738609	chr1	236508636	-0.2065	0.1965	0.295	1		91.52
cg14998377	chr15	77961394	0.3634	0.3458	0.295	1	LINGO1	79.36
cg14651190	chr1	38553238	-0.6333	0.6026	0.295	1		77.2
cg27013478	chr16	2961939	-0.03114	0.02963	0.295	1	FLYWCH1	1.01
cg04753583	chr21	47062565	-0.2327	0.2214	0.295	1		8.16
cg16771198	chr2	112392744	-0.285	0.2712	0.295	1		89.88
cg21345707	chr11	74023742	-0.356	0.3388	0.295	1	P4HA3	85.31
cg08043957	chr21	16985818	0.2541	0.2418	0.295	1		93.57
cg08326674	chr7	132266446	0.28	0.2664	0.295	1	PLXNA4	80.79
cg07331286	chr21	16576878	0.6745	0.6419	0.295	1		64.01
cg07598082	chr1	110738233	0.08915	0.08483	0.295	1	SLC6A17	97.6
cg11574665	chr2	242580471	0.7626	0.7256	0.295	1	ATG4B	89.91
cg23182539	chr10	121355708	-0.1585	0.1508	0.295	1	TIAL1	3.26
cg02636176	chr15	45545803	0.6911	0.6576	0.295	1	LOC101928414	88.62
cg10772290	chr20	48184421	0.1549	0.1474	0.295	1	PTGIS	4.26
cg05650559	chr3	159201035	-0.3508	0.3338	0.295	1	SCHIP1	89.7
cg19710672	chr22	21982391	0.3712	0.3532	0.295	1	YDJC	75.1
cg14173442	chr13	24008109	0.2038	0.194	0.295	1	SACS	92.02
cg09675423	chr16	28109389	0.2878	0.2738	0.295	1	XPO6	88.64
cg24723696	chr14	31958334	-0.2451	0.2332	0.295	1	GPR33	91.77
cg00309135	chr6	134336768	-0.252	0.2398	0.295	1	SLC2A12	90.29
cg26949668	chr11	66496615	0.4778	0.4547	0.295	1		43.13
cg04345620	chr17	73509878	0.2285	0.2175	0.295	1	CASKIN2	91.32
cg05920405	chr15	99456342	0.1001	0.09521	0.295	1	IGF1R	95.53
cg21513463	chr12	131076481	-0.4691	0.4464	0.295	1		90.5
cg09890892	chr9	114903492	0.7055	0.6714	0.295	1	MIR3134	93.51
cg19426609	chr10	105829635	-0.4835	0.4601	0.295	1	COL17A1	54.57
cg18343139	chr22	48637719	1.124	1.07	0.295	1		33.98
cg16895170	chr12	56511835	-0.3469	0.3301	0.295	1	ZC3H10	8
cg03721058	chr3	50360041	0.6366	0.6058	0.295	1	HYAL2	82.43
cg05611414	chr19	50643613	0.401	0.3816	0.295	1	SNAR-D	88.13
cg05624578	chr1	150802348	-0.392	0.373	0.295	1	ARNT	94.4
cg13331550	chr1	151118416	-0.0774	0.07366	0.295	1	SEMA6C	2.15
cg27563701	chr1	154856496	0.3881	0.3693	0.295	1		79.55
cg02300154	chr7	70597058	-0.04251	0.04045	0.295	1	WBSCR17	1.84
cg14437986	chr6	31691035	-0.3857	0.367	0.295	1	C6orf25	13.88
cg16832628	chr8	15215850	-0.6418	0.6107	0.295	1		93.59
cg13297609	chr11	125039191	-0.7555	0.719	0.295	1	PKNOX2	64.72
cg22587245	chr1	88455218	-0.1802	0.1715	0.295	1		93.83
cg20963082	chrX	53957453	-0.3249	0.3092	0.295	1		86.3
cg26215150	chr3	9834655	-0.1517	0.1444	0.295	1	TADA3	2.36
cg00593699	chr11	472782	0.5324	0.5067	0.295	1	PTDSS2	91.97
cg01611777	chr2	102359027	0.3422	0.3256	0.295	1	MAP4K4	36.12
cg17343638	chr2	121230468	0.2646	0.2518	0.295	1		83.24
cg10715640	chr10	90983690	-0.2286	0.2176	0.295	1	LIPA	92.69
cg13311687	chr1	110441779	-0.2642	0.2514	0.295	1		90.53
cg11151584	chr2	128223981	-0.1974	0.1879	0.295	1		92.76
cg25397029	chr10	99338240	-0.9721	0.9252	0.295	1	ANKRD2	59.37
cg08227395	chr18	68131789	-0.9453	0.8996	0.295	1		72.89
cg23489883	chr5	72416270	-0.1465	0.1394	0.295	1	TMEM171	4.36
cg25152058	chr8	134222322	0.2819	0.2683	0.295	1	WISP1	91.08
cg08476315	chr22	45147515	-0.1993	0.1896	0.295	1	ARHGAP8	93.18
cg15641528	chr9	10613019	-0.04478	0.04262	0.295	1	PTPRD	0.92
cg15050111	chr1	24645850	-0.1046	0.09956	0.295	1	GRHL3	4.07
cg02157224	chr8	38368889	0.9499	0.9041	0.295	1	C8orf86	81.08
cg01375160	chr21	18512299	-0.8214	0.7818	0.295	1		62.01
cg10545785	chrX	100879178	-0.384	0.3655	0.295	1	ARMCX3	16.66
cg20487241	chr2	16807922	0.6003	0.5713	0.295	1	FAM49A	67.98
cg20502234	chr10	105154943	0.3327	0.3167	0.295	1	MIR1307	86.67
cg01500527	chr7	23291125	-0.1881	0.1791	0.295	1	GPNMB	93.1
cg10325906	chr5	175053694	0.2452	0.2334	0.295	1		86.29
cg14782841	chr19	54475129	0.6222	0.5922	0.295	1	CACNG8	35.32
cg11042145	chr1	91607558	-0.3711	0.3531	0.295	1		83.55
cg27589744	chr7	23339395	-0.08132	0.0774	0.295	1	C7orf30	2.07
cg18726327	chr10	28283985	0.1814	0.1726	0.295	1	ARMC4	94.31
cg09574291	chr3	14731951	0.5047	0.4803	0.295	1	C3orf20	91.78
cg09761367	chr1	25360712	-0.3205	0.305	0.295	1		9.39
cg20484306	chr15	66679669	-0.09678	0.09211	0.295	1	MAP2K1	2.85
cg06895959	chr5	127612706	0.7348	0.6993	0.295	1	FBN2	86.61
cg00562368	chr8	17980563	-0.2985	0.2841	0.295	1		89.44
cg23689916	chr9	33263879	-0.4855	0.4621	0.295	1	SUGT1P1	3.46
cg16603385	chr8	39791989	-0.1414	0.1346	0.295	1	IDO2	94.36
cg09611656	chr7	156755775	-0.07437	0.07078	0.295	1	NOM1	98.75
cg15733028	chr4	120134134	-0.3072	0.2924	0.295	1	LOC101929762	3.94
cg03674127	chr2	71693870	-0.06787	0.0646	0.295	1	DYSF	2.78
cg12777862	chr16	31548756	1.284	1.222	0.295	1		44.99
cg14454549	chrX	41135632	0.1393	0.1326	0.295	1		3.37
cg26604214	chr17	2907678	-0.4028	0.3834	0.295	1	RAP1GAP2	14.64
cg15268290	chr11	83690587	-0.2836	0.2699	0.295	1	DLG2	89.7
cg12269568	chr1	229383974	0.2366	0.2252	0.295	1		92.03
cg27115113	chr5	158135077	0.1954	0.186	0.295	1	EBF1	92.67
cg08518551	chr1	110161942	0.4087	0.389	0.295	1	AMPD2	14.14
cg09817951	chr20	1889974	-0.3725	0.3545	0.295	1	SIRPA	39.47
cg26973953	chr16	1412266	0.03562	0.03391	0.295	1	GNPTG	98.86
cg04887735	chr14	68690954	-0.4067	0.3871	0.295	1	RAD51L1	89.43
cg21777280	chr22	25714770	-0.3625	0.345	0.295	1	IGLL3	83.18
cg22912818	chr13	114194341	0.8285	0.7885	0.295	1	TMCO3	62.1
cg17753169	chr8	41523177	-0.207	0.197	0.295	1	ANK1	92.51
cg05275149	chr22	46372001	0.04544	0.04324	0.295	1	WNT7B	0.89
cg15243034	chr11	77907656	-0.4713	0.4486	0.295	1	USP35	8.54
cg21343191	chr6	28917801	0.5864	0.5581	0.295	1		74.57
cg18617394	chrX	76832207	-0.3681	0.3504	0.295	1	ATRX	88.45
cg18988219	chr20	58712100	0.248	0.2361	0.295	1	MIR646HG	91.25
cg14905166	chr10	44052448	0.1757	0.1672	0.295	1	ZNF239	92.71
cg09318763	chr11	128798565	0.5325	0.5068	0.295	1		59.27
cg14892143	chr15	96103194	0.5447	0.5185	0.295	1		79.12
cg10421109	chr8	27454855	-0.06655	0.06334	0.295	1	CLU	2.61
cg17717300	chr16	19089839	0.3984	0.3792	0.295	1	COQ7	92.52
cg12204166	chr11	116831787	-0.08762	0.0834	0.295	1	SIK3	96.05
cg10341242	chr16	50347849	0.5217	0.4966	0.295	1	ADCY7	47.53
cg09071834	chr2	4183580	-0.7366	0.7011	0.295	1		68.97
cg06873839	chr1	154939152	0.1694	0.1613	0.295	1	SHC1	93.98
cg15393197	chr17	37213172	0.3918	0.3729	0.295	1		9.16
cg00623756	chr16	76673751	0.3907	0.3719	0.295	1	LOC101928203	86.37
cg04081330	chrX	105853831	-0.378	0.3598	0.295	1	CXorf57	90.57
cg16128002	chr6	25042378	-0.4231	0.4027	0.295	1	FAM65B	14.33
cg19426864	chr17	1083357	0.07336	0.06982	0.295	1	ABR	1.57
cg16026760	chr19	4791699	0.1403	0.1335	0.295	1	FEM1A	3.86
cg02108340	chr6	33866781	-0.612	0.5825	0.295	1		93.61
cg18532273	chr13	114855429	0.1966	0.1872	0.295	1	RASA3	92.2
cg02443658	chr16	28986829	0.5509	0.5244	0.295	1	SPNS1	54.31
cg06423193	chr12	16189193	0.3369	0.3207	0.295	1	DERA	92.89
cg05445490	chr11	131893019	0.3426	0.3261	0.295	1	NTM	78.94
cg07016184	chr15	96884187	-0.04243	0.04039	0.295	1		2.07
cg17178372	chr10	25351128	0.3003	0.2858	0.295	1	ENKUR	87.65
cg10361281	chr22	24811256	-0.08659	0.08242	0.295	1	CYTSA	98.51
cg12561552	chr1	17448350	0.8966	0.8534	0.295	1		85.06
cg09729155	chr3	192960454	-0.2641	0.2514	0.295	1	MGC2889	92.77
cg12552105	chr5	161117337	-0.2859	0.2722	0.295	1	GABRA6	91.64
cg16148272	chr5	82117590	-0.2147	0.2043	0.295	1		93.2
cg02152128	chr1	249128879	0.3179	0.3025	0.295	1		9.52
cg18997875	chr2	242673654	-0.1616	0.1538	0.295	1	D2HGDH	3.9
cg00314230	chr21	45759016	-0.08642	0.08226	0.295	1	C21orf2	2.8
cg09833641	chr2	99649363	0.4333	0.4125	0.295	1	TSGA10	87.02
cg23904453	chr18	34119957	-0.2629	0.2502	0.295	1	FHOD3	88.89
cg00332307	chr16	11370064	0.2518	0.2397	0.295	1	PRM2	88.09
cg14229668	chr2	163200576	-0.1042	0.09918	0.295	1	GCA	2.91
cg07018472	chr20	57179066	-0.632	0.6016	0.295	1	APCDD1L-AS1	91.15
cg09895030	chr22	22780409	-0.625	0.5949	0.295	1		65.29
cg17471331	chr22	27970020	0.3	0.2856	0.295	1		83.71
cg23102783	chr19	10609315	0.4308	0.41	0.295	1	KEAP1	83.71
cg18384274	chr10	1989915	-0.4845	0.4612	0.295	1		65.84
cg06997819	chr10	11710187	0.2497	0.2377	0.295	1		93.03
cg14733103	chr12	111756534	0.2137	0.2034	0.295	1	CUX2	92.94
cg19696822	chr9	97506085	0.2417	0.23	0.295	1	C9orf3	90.92
cg10787000	chr8	1311396	0.6156	0.586	0.295	1		96.82
cg14935948	chr13	106813724	-1.494	1.422	0.295	1		75.21
cg12338214	chr10	133783113	-0.3995	0.3803	0.295	1	BNIP3	88.89
cg27517717	chr19	2977389	-0.141	0.1342	0.295	1	TLE6	3.03
cg08456452	chr14	105461504	0.3459	0.3293	0.295	1	C14orf79	40.92
cg13187539	chr15	31394188	-0.2493	0.2373	0.295	1	TRPM1	83.73
cg03593262	chr5	57487127	-0.2419	0.2302	0.295	1		92.36
cg25808484	chr16	87814147	-0.5437	0.5175	0.295	1	LOC102724467	5.88
cg08911666	chr8	101117902	0.2763	0.263	0.295	1	RGS22	90.12
cg07812131	chr7	150729396	0.2253	0.2145	0.295	1	ABCB8	91.09
cg23906935	chr8	63984459	-0.5755	0.5478	0.295	1	TTPA	88.81
cg09521435	chr2	24730181	-0.2904	0.2765	0.295	1		92.08
cg25097610	chr4	4763360	-0.9026	0.8591	0.295	1		57.81
cg05528492	chr7	946657	-0.6194	0.5896	0.295	1	ADAP1	78.72
cg18983479	chr4	8215236	0.2351	0.2238	0.295	1	SH3TC1	93.32
cg13888070	chr3	169684056	0.5378	0.512	0.295	1	LOC100128164	51.5
cg26216724	chr5	1749217	0.3745	0.3565	0.295	1		63.41
cg11136434	chr10	121651890	-0.0933	0.08881	0.295	1	SEC23IP	3.49
cg17247873	chr10	134332277	-1.252	1.192	0.295	1		66.52
cg04191208	chr9	100000973	-0.1207	0.1149	0.295	1	LOC100499484	3.63
cg13424870	chr17	73083812	-0.09398	0.08947	0.295	1	SLC16A5	3.07
cg17501501	chr5	171837501	0.7309	0.6958	0.295	1	SH3PXD2B	46.31
cg10417840	chr4	74375460	0.3266	0.3109	0.295	1	LOC728040	88.86
cg25277950	chr19	46142914	-0.3281	0.3123	0.295	1	MIR330	17.76
cg08380316	chr7	158383324	-0.5494	0.523	0.295	1	MIR5707	61.59
cg16587582	chr5	131770410	0.3857	0.3672	0.295	1	C5orf56	83
cg01577837	chr1	22979393	0.3187	0.3034	0.295	1	C1QB	81.03
cg15156369	chr11	62583619	-0.1451	0.1381	0.295	1	STX5	95.36
cg27473061	chr2	127793088	-0.2684	0.2555	0.295	1		87.49
cg15837280	chr5	135415258	-2.444	2.327	0.295	1		30.85
cg25456960	chr6	29717019	-0.2084	0.1983	0.295	1	LOC285830	2.87
cg24528238	chr17	19470413	-0.2414	0.2298	0.295	1	SLC47A1	90.77
cg20080845	chr22	50174170	0.3789	0.3607	0.295	1	BRD1	77.04
cg26616347	chr7	128577752	0.3218	0.3064	0.295	1	IRF5	18.57
cg08353062	chr4	39529052	-0.416	0.396	0.295	1	UGDH	2.98
cg05903251	chr16	2022307	0.5916	0.5631	0.295	1	TBL3	2.14
cg22199428	chr7	144533515	0.5615	0.5346	0.295	1	TPK1	56.13
cg10683112	chr5	172163656	0.3209	0.3055	0.295	1		85.43
cg15377586	chr2	171571853	0.09583	0.09123	0.295	1	LOC440925	3.29
cg25086660	chr17	38939373	0.3828	0.3644	0.295	1	KRT27	76.77
cg11800040	chr6	113386866	-0.5105	0.486	0.295	1		87.76
cg07186222	chr4	15198702	-0.4728	0.4501	0.295	1	LOC101929095	24.03
cg00347818	chr8	130692530	-0.5002	0.4762	0.295	1	CCDC26	80.24
cg11867352	chr16	85713681	-0.1285	0.1223	0.295	1	GINS2	94.79
cg05365901	chr2	114010340	-0.6475	0.6164	0.295	1	PAX8	88.8
cg16428612	chr16	89573535	-0.05522	0.05257	0.295	1	SPG7	2.43
cg04612110	chr10	21188349	-0.3428	0.3264	0.295	1	NEBL	83.33
cg08551475	chr2	1136321	-0.8215	0.782	0.295	1	SNTG2	21.27
cg06855137	chr16	88804971	0.3	0.2856	0.295	1	FAM38A	86.17
cg23599777	chr2	64750069	0.1581	0.1505	0.295	1	AFTPH	3.37
cg07414863	chr10	3868080	-0.6409	0.6101	0.295	1		92.98
cg01896848	chr4	149365876	0.1226	0.1167	0.295	1		3.88
cg23588952	chr8	2024300	-0.2091	0.199	0.295	1	MYOM2	93.73
cg23103969	chr2	168263291	-0.5786	0.5508	0.295	1		84.93
cg15494627	chr9	5304698	0.5492	0.5228	0.295	1	RLN2	83.96
cg05246613	chr2	109755246	1.545	1.471	0.295	1	SH3RF3	22.5
cg23521666	chr12	132928925	0.1759	0.1675	0.295	1		95.74
cg09872392	chr7	56161020	-0.2398	0.2283	0.295	1	PHKG1	90.42
cg14688272	chr17	80673958	0.68	0.6473	0.295	1	FN3KRP	76.79
cg04561332	chr2	20550539	0.0714	0.06797	0.295	1		2.52
cg22131907	chr16	56669661	-0.4689	0.4464	0.295	1	MT1JP	31.19
cg03789152	chr12	72233372	-0.03299	0.03141	0.295	1	TBC1D15	1.82
cg21031602	chr11	59281881	-0.2339	0.2227	0.295	1	OR4D9	92.65
cg06305312	chr1	19638330	0.1217	0.1158	0.295	1	AKR7A2	4.36
cg05415539	chr14	73168834	0.3566	0.3395	0.295	1	DPF3	74.5
cg17566002	chr5	7080810	-0.3428	0.3263	0.295	1		84.14
cg15039460	chr1	9376492	0.3903	0.3716	0.295	1	SPSB1	63.62
cg09473208	chr12	4265598	0.5216	0.4966	0.295	1		41.41
cg00778000	chr12	30907578	-0.1516	0.1444	0.295	1	CAPRIN2	2.62
cg26365238	chr2	190627306	0.06996	0.06661	0.295	1	OSGEPL1-AS1	2.16
cg27459996	chr19	23082279	0.4468	0.4253	0.295	1		79.28
cg10037894	chr1	172312301	-0.4848	0.4615	0.295	1	DNM3	84.28
cg05657792	chr17	6899758	0.6365	0.606	0.295	1	ALOX12	40.07
cg07782744	chr11	73051203	0.3529	0.3359	0.295	1	ARHGEF17	72.85
cg17981805	chr15	62544128	0.243	0.2313	0.295	1		83.42
cg15492180	chr7	37827026	0.7048	0.671	0.295	1		32.76
cg07441608	chr11	44806970	-0.1414	0.1346	0.295	1	TSPAN18	94.65
cg22171893	chr14	101144141	0.4249	0.4046	0.295	1		26.54
cg21957616	chr11	6281235	0.09147	0.08709	0.295	1	CCKBR	3.12
cg02188160	chr2	145823182	0.403	0.3837	0.295	1		94.84
cg16491680	chr20	60528285	0.4621	0.4399	0.295	1		74.9
cg08803589	chr8	37352494	0.2458	0.234	0.295	1	LINC01605	90.36
cg15443767	chr2	157943975	0.2185	0.2081	0.295	1		91.38
cg12360751	chr11	19450443	-0.4588	0.4368	0.295	1	NAV2	69.66
cg22275570	chr10	63659671	0.3594	0.3422	0.295	1	ARID5B	10.87
cg23969554	chr1	2979311	0.1121	0.1068	0.295	1	FLJ42875	96.58
cg16430726	chr13	41302238	-0.1386	0.132	0.295	1	MIR320D1	94.46
cg08969669	chr16	19204113	0.8986	0.8556	0.295	1	SYT17	87.68
cg20328358	chr14	76506941	0.2841	0.2705	0.295	1	IFT43	85.8
cg10773934	chr7	156398144	-0.2653	0.2526	0.295	1		81.55
cg19695805	chr11	9385645	0.4138	0.394	0.295	1		5.98
cg04172043	chr11	65430868	-0.05445	0.05184	0.295	1	RELA	1.79
cg16102040	chr4	146685656	-0.5671	0.54	0.295	1	ZNF827	61.9
cg00743540	chr3	57197420	-0.4875	0.4642	0.295	1	IL17RD	85.12
cg11648594	chr1	1566860	-0.4747	0.452	0.295	1	MMP23A	6.06
cg12665736	chr8	145771145	0.07869	0.07492	0.295	1	KIAA1688	96.79
cg16118684	chr2	129194493	-0.5289	0.5035	0.295	1		76.29
cg12537195	chr15	70327180	-0.2103	0.2002	0.295	1		91.81
cg04598489	chr5	139131273	0.5252	0.5001	0.295	1		91.45
cg19626253	chr1	15062529	-0.2365	0.2251	0.295	1	KIAA1026	7.25
cg27382945	chr10	104522299	-0.2055	0.1956	0.295	1	WBP1L	92.34
cg08446118	chr9	4640632	0.1569	0.1494	0.295	1	SPATA6L	93.75
cg05568059	chr16	83877598	-0.2073	0.1974	0.295	1		10.12
cg04389574	chr8	131364660	-0.5238	0.4987	0.295	1	ASAP1	31.73
cg12833516	chr7	5085426	-0.4465	0.4251	0.295	1	RBAK	3.62
cg18082877	chr18	21298989	0.2444	0.2327	0.295	1	LAMA3	89.67
cg20168964	chr12	130333393	0.4222	0.402	0.295	1	TMEM132D	75.22
cg10142738	chr11	19757625	0.4176	0.3976	0.295	1	NAV2	74.78
cg13095698	chrX	84364580	0.4198	0.3997	0.295	1	SATL1	90.12
cg13615966	chr5	28623368	-0.4281	0.4076	0.295	1		90.1
cg19382362	chrX	54976910	-0.3033	0.2887	0.295	1	PFKFB1	86.83
cg23638556	chr13	111010230	0.3489	0.3322	0.295	1	COL4A2	88.09
cg15692086	chr6	89340909	-0.2653	0.2526	0.295	1	RNGTT	90.21
cg26591004	chr11	86627293	-0.9814	0.9344	0.295	1	PRSS23	67.9
cg06344571	chr6	169329096	0.2692	0.2563	0.295	1		84.02
cg16056964	chr11	74430117	0.514	0.4894	0.295	1	CHRDL2	93.8
cg00182405	chr11	112831268	-0.944	0.8988	0.295	1	LOC101928847	42.62
cg18106434	chr15	22833248	0.6495	0.6184	0.295	1	TUBGCP5	6.32
cg14559083	chr14	105951604	0.3602	0.3429	0.295	1		76.89
cg13961990	chr16	83336572	-0.3068	0.2922	0.295	1	CDH13	88.9
cg22391469	chr7	27282750	-0.1422	0.1354	0.295	1	EVX1-AS	4.96
cg20313838	chr6	167704673	-1.373	1.307	0.295	1	UNC93A	90.93
cg26470115	chr7	181898	0.355	0.338	0.295	1		95.13
cg05005343	chr11	121970285	0.4816	0.4586	0.295	1	LOC399959	85.27
cg05077865	chr20	2637470	-0.1838	0.175	0.295	1	NOP56	92.02
cg08366186	chr11	1115493	0.3947	0.3758	0.295	1		87.1
cg16531209	chr8	99951696	-0.6825	0.6498	0.295	1		8.39
cg08275738	chr1	213781573	0.457	0.4351	0.295	1		79.44
cg07875806	chr19	45731059	0.2785	0.2652	0.295	1	EXOC3L2	89.46
cg20178893	chr1	164558298	0.3743	0.3564	0.295	1	PBX1	84.1
cg16725254	chr11	62379726	-0.1673	0.1593	0.295	1	ROM1	2.69
cg03568775	chr13	48729113	-0.3073	0.2926	0.295	1		87.84
cg07613865	chr1	173776927	-0.1997	0.1902	0.295	1	CENPL	91.34
cg00690311	chr15	55880470	-0.131	0.1247	0.295	1	PYGO1	3.75
cg06456935	chr1	185537796	-0.5663	0.5392	0.295	1	LINC01350	6.04
cg14926445	chr8	58193284	1.058	1.007	0.295	1	C8orf71	64.69
cg11878555	chr1	31920316	2.721	2.591	0.295	1		24.11
cg03624908	chr6	71311251	0.3342	0.3182	0.295	1		89.18
cg20701689	chr2	183731832	-0.4783	0.4555	0.295	1	FRZB	6.61
cg18943655	chr1	32209578	0.2844	0.2708	0.295	1	BAI2	77.94
cg22347705	chr22	23438507	0.4228	0.4026	0.295	1	RTDR1	87.02
cg05308135	chr9	125240181	0.2555	0.2433	0.295	1	OR1J1	91.97
cg07922649	chr6	161592243	0.2634	0.2508	0.295	1	AGPAT4	89.06
cg02853199	chr5	1885174	-0.2001	0.1906	0.295	1		8.64
cg23258063	chr1	169863210	-0.3788	0.3607	0.295	1	SCYL3	3.07
cg07514271	chr11	8740041	0.4116	0.3919	0.295	1	ST5	38.38
cg13066104	chr15	75449395	0.2405	0.229	0.295	1		88.89
cg12046314	chr6	38317880	-0.2568	0.2446	0.295	1	BTBD9	91.15
cg04155086	chr4	69207281	-0.4385	0.4175	0.295	1	YTHDC1	84.75
cg15416877	chr6	108492769	0.2291	0.2181	0.295	1	NR2E1	8.45
cg07660114	chr10	1531034	-0.3005	0.2861	0.295	1	ADARB2	88.58
cg26871717	chr19	1377966	0.2685	0.2556	0.295	1	MUM1	88.8
cg06765514	chr9	130689862	-0.1432	0.1364	0.295	1	PIP5KL1	4.32
cg02547323	chrX	103087380	-0.4775	0.4547	0.295	1	RAB9B	25.23
cg15720995	chr12	29936972	-0.1024	0.09753	0.295	1	TMTC1	3.6
cg06513244	chr8	95954357	0.3909	0.3723	0.295	1	TP53INP1	67.58
cg26146048	chr17	61782133	-0.2011	0.1915	0.295	1	STRADA	92.47
cg08917944	chr16	69430710	0.5767	0.5491	0.295	1		39.46
cg10111292	chr12	106975112	0.3055	0.2909	0.295	1		4.71
cg07202012	chr4	1684825	0.3287	0.313	0.295	1	FAM53A	91.99
cg01934797	chr16	4381661	-0.1282	0.1221	0.295	1	GLIS2	94.65
cg14482556	chr13	112512365	0.366	0.3485	0.295	1		85.7
cg18940067	chr2	182064608	-0.2674	0.2547	0.295	1	LOC101927156	87.74
cg00528932	chr11	43598710	-0.28	0.2666	0.295	1		4.56
cg03072343	chr1	52082245	0.4119	0.3923	0.295	1	OSBPL9	86.65
cg09424609	chr12	70760972	-0.1498	0.1426	0.295	1	KCNMB4	6.3
cg04110176	chr1	117190341	-0.235	0.2238	0.295	1	IGSF3	88.69
cg24418063	chr12	7050950	0.195	0.1857	0.295	1	ATN1	92.47
cg21715619	chr4	2748390	0.9141	0.8704	0.295	1	TNIP2	89
cg11844079	chr1	160001979	-0.07743	0.07373	0.295	1	PIGM	1.91
cg10661141	chr12	110545818	0.117	0.1114	0.295	1		95.72
cg23839680	chr7	56118238	-1.005	0.9574	0.295	1	CCT6A	39.27
cg12047479	chr7	129170712	-1.311	1.249	0.295	1		56.65
cg24678148	chr1	193227662	0.4099	0.3903	0.295	1		95.24
cg22334880	chr6	30312818	-0.3862	0.3678	0.295	1	RPP21	9.96
cg17850538	chr15	35280322	0.8442	0.8039	0.295	1	ZNF770	10.23
cg13726843	chr17	54990662	0.1116	0.1063	0.295	1	TRIM25	5.71
cg15854570	chr1	186264560	0.2946	0.2805	0.295	1	PRG4	86.33
cg00943312	chr17	73875760	0.1856	0.1767	0.295	1	TRIM47	92.88
cg01344193	chr10	3911141	-0.1601	0.1524	0.295	1		93.3
cg21474288	chr19	9645566	0.1287	0.1225	0.295	1	ZNF426	94.29
cg10491143	chr4	151936370	-0.08401	0.08	0.295	1	LRBA	2.66
cg03749198	chr19	51979766	0.649	0.618	0.295	1	CEACAM18	86.99
cg13915212	chr7	5632409	-0.07151	0.0681	0.295	1	FSCN1	2.45
cg23308417	chr7	66097702	0.4217	0.4016	0.295	1	KCTD7	58.18
cg11609344	chr7	44240862	-0.5023	0.4784	0.295	1	YKT6	3.18
cg25018111	chr4	46933897	-0.2581	0.2458	0.295	1	GABRA4	91.96
cg16101008	chr1	10698719	-1.609	1.532	0.295	1	CASZ1	23.56
cg15389440	chr4	129730137	-0.2006	0.191	0.295	1	PHF17	93.06
cg09933273	chr5	131977510	0.1361	0.1296	0.295	1	TH2LCRR	95
cg10566660	chr13	27954774	-0.4449	0.4237	0.295	1		44.53
cg22253393	chr3	115194543	0.4091	0.3896	0.295	1		88.08
cg26690127	chr2	37545602	0.4878	0.4645	0.295	1	PRKD3	77.05
cg11810906	chr14	21924453	-0.2934	0.2794	0.295	1		2.58
cg03828691	chr3	188888334	-0.1192	0.1135	0.295	1	TPRG1	95.34
cg06460935	chr2	192554726	-0.3365	0.3205	0.295	1	LOC105747689	83.86
cg19349283	chr19	19339362	0.4067	0.3873	0.295	1	NCAN	70.34
cg11817978	chr15	75494295	-0.5304	0.5051	0.295	1	C15orf39	2.73
cg23783862	chr8	82658145	-0.4115	0.3919	0.295	1	CHMP4C	93.21
cg14982733	chr11	110019705	-1.728	1.646	0.295	1	ZC3H12C	38.8
cg01646665	chr1	156251436	0.5444	0.5184	0.295	1	TMEM79	51.39
cg11377440	chr1	48548415	0.2726	0.2596	0.295	1		87.05
cg06715977	chr2	8978950	0.2291	0.2181	0.295	1	KIDINS220	92.4
cg13902829	chr11	108831036	-0.2021	0.1925	0.295	1		92.49
cg18520603	chrX	142717164	-0.3426	0.3262	0.295	1	SLITRK4	91.67
cg23021268	chr1	7534995	-1.413	1.346	0.295	1	CAMTA1	78.79
cg15987587	chr18	66328214	0.2758	0.2626	0.295	1		90.26
cg26259381	chr12	131542072	0.4563	0.4346	0.295	1	GPR133	77.29
cg19019345	chr11	8888814	-0.771	0.7342	0.295	1	ST5	64.76
cg03197063	chr13	98859334	3.522	3.354	0.295	1	MIR3170	76.03
cg05687338	chr11	12010504	0.1318	0.1255	0.295	1	DKK3	94.84
cg14065446	chr9	133818825	0.4483	0.4269	0.295	1		70.89
cg15683910	chr1	209779946	0.2602	0.2478	0.295	1	CAMK1G	84.94
cg05824976	chr2	203737195	-0.5617	0.5349	0.295	1	ICA1L	80.53
cg01986881	chr2	111765363	0.1905	0.1814	0.295	1	ACOXL	93.79
cg27088538	chr6	16231538	-0.26	0.2476	0.295	1		89.37
cg10241697	chr13	99912133	-0.3767	0.3588	0.295	1	GPR18	88.88
cg03536466	chr16	4784145	-0.06583	0.06269	0.295	1	ANKS3	2.47
cg03138416	chr20	61915450	0.4441	0.423	0.295	1	ARFGAP1	85.03
cg21586327	chr14	35110271	-0.2969	0.2827	0.295	1		90.66
cg11454328	chr11	76910587	0.5631	0.5363	0.295	1	MYO7A	89.33
cg13391812	chr3	120402723	-0.305	0.2905	0.295	1	HGD	93.22
cg18769818	chr11	72433059	0.3471	0.3306	0.295	1	ARAP1	9.46
cg19306307	chr2	60809307	-0.4959	0.4723	0.295	1		21.02
cg04989213	chr10	87836347	0.5882	0.5602	0.295	1	GRID1	86.9
cg19347980	chr2	172017430	-0.07919	0.07541	0.295	1	TLK1	2.83
cg10577006	chr4	20254140	-0.3749	0.357	0.295	1	SLIT2	4.2
cg04205182	chr11	44639756	0.2243	0.2136	0.295	1	CD82	92.53
cg04806409	chr21	43735505	0.2846	0.271	0.295	1	TFF3	85.66
cg00379720	chr19	23185968	-0.2625	0.25	0.295	1		5.72
cg12865857	chr3	47542395	0.1503	0.1432	0.295	1	ELP6	94.25
cg18496287	chr1	52259574	0.4757	0.4531	0.295	1	NRD1	68.73
cg26976315	chr8	6423908	0.3244	0.309	0.295	1	MCPH1	88.54
cg02059237	chr12	108027656	0.1806	0.172	0.295	1	BTBD11	93.42
cg10491637	chr2	102421970	-0.2259	0.2151	0.295	1	MAP4K4	92.58
cg05955352	chr6	170754673	0.4451	0.4239	0.295	1		77.62
cg12199906	chr7	43930368	0.2335	0.2224	0.295	1	URGCP	88.55
cg03482339	chr8	38088883	-0.04024	0.03832	0.295	1	DDHD2	1.97
cg18127966	chr14	53019563	-0.09518	0.09065	0.295	1	TXNDC16	3.01
cg06021722	chr2	208688589	-0.1631	0.1554	0.295	1	PLEKHM3	94.18
cg25527123	chr19	56919833	0.4595	0.4376	0.295	1	ZNF583	91.6
cg20974196	chr19	859983	0.5959	0.5675	0.295	1	CFD	38.24
cg08934529	chr20	62582474	0.3835	0.3653	0.295	1	UCKL1	83.61
cg24510285	chr12	1948648	0.2259	0.2151	0.295	1	CACNA2D4	93.11
cg02446681	chr16	3508257	-0.3967	0.3778	0.295	1	NAT15	4.69
cg03637964	chr7	13184446	0.4572	0.4354	0.295	1		84.48
cg23390595	chr7	121953573	-0.6893	0.6565	0.295	1		42.91
cg13747246	chr22	24532145	0.5083	0.4841	0.295	1	CABIN1	93.65
cg08726846	chr4	189204473	0.423	0.4029	0.295	1		84.95
cg21907107	chr5	76932062	-0.2941	0.2801	0.295	1	OTP	7.65
cg07899624	chr20	35513861	-0.1885	0.1795	0.295	1	TLDC2	94.67
cg07526106	chr8	142262071	0.1529	0.1456	0.295	1		94.8
cg02755111	chr3	8543471	-0.05357	0.05102	0.295	1	LMCD1	2.13
cg14544225	chr17	11139650	0.3143	0.2993	0.295	1		87.66
cg05034361	chr1	145658042	0.1937	0.1845	0.295	1	RNF115	93.43
cg05399613	chr16	85741494	0.3353	0.3194	0.295	1	C16orf74	90.13
cg00157034	chrX	151903752	-0.3291	0.3134	0.295	1	MAGEA12	90.46
cg08657361	chr1	54204252	-0.3462	0.3298	0.295	1		9.23
cg00209850	chrX	108976723	-0.4567	0.435	0.295	1	ACSL4	18.06
cg15563089	chr5	35926304	-0.8232	0.784	0.295	1	CAPSL	65.12
cg15363979	chr6	160784385	0.2505	0.2386	0.295	1	SLC22A3	87.38
cg23121766	chr7	103084280	-0.3451	0.3287	0.295	1	SLC26A5	83.93
cg16711083	chr3	125239198	-0.3035	0.289	0.295	1	SNX4	3.18
cg25732936	chr14	67289047	-0.1781	0.1696	0.295	1	GPHN	93.39
cg25920545	chr1	82691343	0.4652	0.443	0.295	1		16.87
cg04127881	chr9	35859869	0.5385	0.5129	0.295	1	LINC00950	58.14
cg17011096	chr3	12867740	0.316	0.301	0.295	1	CAND2	89.41
cg07363182	chr1	94737054	0.5327	0.5074	0.295	1		89.84
cg00044665	chr16	66400411	0.3972	0.3783	0.295	1	CDH5	34.13
cg27024950	chr10	130268735	0.3718	0.3541	0.295	1		83.31
cg04494335	chr15	70550539	-0.6104	0.5814	0.295	1		30.11
cg07854454	chr2	106480687	-0.2571	0.2449	0.295	1	NCK2	89.91
cg22063247	chr11	133994642	0.4912	0.4678	0.295	1	JAM3	37.3
cg03781931	chr12	85673200	-0.1557	0.1483	0.295	1	ALX1	5.05
cg16422349	chr13	97696066	-0.4598	0.4379	0.295	1		86.88
cg07327144	chr17	48450912	-0.534	0.5086	0.295	1	EME1	19.05
cg16177058	chr17	79862475	0.04181	0.03982	0.295	1	PCYT2	98.12
cg24502330	chr1	20914028	0.6328	0.6027	0.295	1	CDA	38.41
cg06065678	chrX	111987742	0.4075	0.3882	0.295	1		88.25
cg23606244	chr11	4704115	-0.2384	0.2271	0.295	1	OR51E2	91.82
cg06128161	chr12	133000497	1.222	1.164	0.295	1		68.19
cg06311934	chr20	62104476	0.5089	0.4847	0.295	1	KCNQ2	77.31
cg19784443	chr13	94021604	-0.381	0.3629	0.295	1	GPC6	91.96
cg17836078	chr3	48451889	-0.5617	0.535	0.295	1	PLXNB1	91
cg24482133	chrX	125687850	-0.2415	0.23	0.295	1	DCAF12L1	92.8
cg25563248	chr5	55643146	0.4207	0.4007	0.295	1		45.02
cg13455310	chr2	46070506	0.7793	0.7423	0.295	1	PRKCE	6.44
cg14413134	chr12	123974548	0.3334	0.3176	0.295	1	RILPL1	89.74
cg21242414	chr8	133814790	0.1483	0.1413	0.295	1	PHF20L1	95.01
cg10870056	chr1	212664649	0.2672	0.2545	0.295	1		88.59
cg00097599	chr1	35497248	-0.08163	0.07775	0.295	1	ZMYM6	2.62
cg25860314	chr4	119757220	-0.3584	0.3414	0.295	1	SEC24D	2.86
cg00709112	chr10	118369983	0.2596	0.2473	0.295	1		91.79
cg15637093	chr2	235619771	0.16	0.1524	0.295	1		94.57
cg27072575	chr17	62778413	-0.3906	0.3721	0.295	1	LOC146880	79.95
cg15326887	chr12	64238325	0.05709	0.05438	0.295	1	SRGAP1	2.55
cg25728685	chr6	28351148	1.146	1.092	0.295	1	ZSCAN12	12.74
cg22473425	chr1	176714310	0.5936	0.5655	0.295	1	PAPPA2	55.35
cg06809298	chr6	75953853	-1.348	1.284	0.295	1	COX7A2	24.02
cg10144554	chr17	80267099	-0.7177	0.6836	0.295	1		90.52
cg02064568	chr11	118394002	-0.2483	0.2365	0.295	1	KMT2A	91.81
cg17988640	chr17	7358474	-1.035	0.9859	0.295	1	CHRNB1	59.22
cg19772161	chr6	3746570	0.3518	0.3351	0.295	1	C6orf145	36.69
cg01060238	chr8	104123553	0.4029	0.3838	0.295	1		85.86
cg08643007	chr2	176032817	-0.07384	0.07034	0.295	1	ATF2	2.54
cg11497131	chr8	35979108	0.1704	0.1623	0.295	1		95.13
cg22226784	chr7	30895879	-0.2776	0.2644	0.295	1	FAM188B	87.49
cg19717093	chr12	70950192	0.2892	0.2755	0.295	1	PTPRB	87.5
cg03033796	chr10	73445156	-0.3799	0.3619	0.295	1	CDH23	85.45
cg02266211	chr20	55357995	0.3863	0.368	0.295	1		82.25
cg01667636	chr10	104572092	0.7827	0.7456	0.295	1	WBP1L	64.53
cg13018715	chr5	108105182	-0.3884	0.37	0.295	1	FER	76.76
cg10427651	chr16	72015971	0.5923	0.5642	0.295	1	PKD1L3	34.65
cg14534327	chr13	78103273	0.2544	0.2423	0.295	1		90.89
cg20597127	chr1	48460182	0.1603	0.1527	0.295	1		94.24
cg22944282	chrX	128978119	-0.584	0.5563	0.295	1	ZDHHC9	22.22
cg20283854	chr6	18362397	0.3778	0.3599	0.295	1		81.48
cg04259752	chr8	23262159	0.5718	0.5447	0.295	1	LOXL2	54.45
cg09846325	chr15	41862821	0.3448	0.3285	0.295	1	TYRO3	83.06
cg19406023	chr17	70614479	-0.7221	0.6879	0.295	1	LINC00511	15.44
cg09505722	chr6	31869572	-0.06503	0.06195	0.295	1	ZBTB12	2.37
cg16518765	chr12	2558243	0.2864	0.2728	0.295	1	CACNA1C	87.14
cg12426214	chr20	1353153	0.4299	0.4095	0.295	1	FKBP1A	94.01
cg15390602	chr16	8819510	0.2334	0.2223	0.295	1	ABAT	92.8
cg25628310	chr3	57543243	0.2659	0.2533	0.295	1	PDE12	6.92
cg02511363	chr12	3365683	0.05274	0.05024	0.295	1	TSPAN9	97.53
cg03127229	chr22	28277279	0.691	0.6583	0.295	1	PITPNB	57.41
cg11872875	chr7	4874959	0.2986	0.2845	0.295	1	RADIL	85.48
cg19192316	chr10	69643020	0.119	0.1134	0.295	1	SIRT1	95.49
cg12981387	chr14	105045981	0.4041	0.385	0.295	1	C14orf180	84.05
cg08330031	chr10	104623503	-0.3217	0.3065	0.295	1	C10orf32	89.42
cg08934319	chr3	79174694	-0.6834	0.651	0.295	1	ROBO1	65.08
cg02959506	chr15	102208846	-0.2336	0.2225	0.295	1	TARSL2	91.5
cg08604533	chr4	1582248	-0.7037	0.6704	0.295	1		2.88
cg05191140	chr7	73791441	0.2803	0.267	0.295	1	CLIP2	90.44
cg27154679	chr13	75887132	-1.124	1.071	0.295	1	TBC1D4	71.28
cg06036509	chr6	152529660	0.1621	0.1544	0.295	1	MIR3163	94.35
cg02848093	chr3	74659531	0.1964	0.1871	0.295	1		93.71
cg11812752	chr2	74777346	0.2861	0.2726	0.295	1	LOXL3	84.98
cg05907821	chr13	114074394	-0.2972	0.2831	0.295	1		88.39
cg15455721	chr1	42506607	0.2655	0.2529	0.295	1		89.45
cg23938528	chr5	6932359	-0.2435	0.2319	0.295	1		91.65
cg14730192	chr15	76431162	0.3818	0.3637	0.295	1	C15orf27	38.76
cg10020520	chr16	30976186	0.4308	0.4104	0.295	1	SETD1A	48.33
cg03202213	chr3	85006115	-0.1847	0.176	0.295	1		93.99
cg15130928	chr7	43487183	0.729	0.6944	0.295	1	HECW1	89.16
cg06345856	chr6	112565884	0.258	0.2458	0.295	1	LAMA4	91.78
cg07616436	chr6	138735763	0.2299	0.219	0.295	1		91.43
cg19590991	chr10	11653476	-0.1154	0.1099	0.295	1	USP6NL	3.77
cg07285403	chr12	12201985	-0.3202	0.305	0.295	1		86.98
cg06712722	chr9	130289572	-0.3155	0.3005	0.295	1	FAM129B	93.47
cg00484671	chr12	49920480	0.3255	0.3101	0.295	1	SPATS2	86.08
cg11234783	chr18	32606666	-0.5502	0.5242	0.295	1	MAPRE2	84.25
cg01151966	chr10	83634485	0.07094	0.06758	0.295	1	NRG3	2.67
cg00991379	chr12	118598941	-0.3434	0.3272	0.295	1	TAOK3	87.12
cg07725537	chr16	89114027	-0.3501	0.3336	0.295	1		33.31
ch.18.672159R	chr18	34194679	-0.6661	0.6346	0.295	1	FHOD3	5.45
cg02266539	chr17	7209803	0.2599	0.2476	0.295	1	EIF5A	91.1
cg17646765	chr4	40631741	0.08956	0.08532	0.295	1	RBM47	3.01
cg05211836	chr19	16999576	-0.1639	0.1561	0.295	1	F2RL3	5.32
cg03815294	chr18	3453738	-0.296	0.282	0.295	1	TGIF1	14.64
cg22551276	chr16	85932670	-0.1333	0.127	0.295	1	IRF8	2.62
cg11539664	chr6	33604664	0.2387	0.2274	0.295	1	ITPR3	89.63
cg13572907	chr17	20610270	0.2436	0.2321	0.295	1		90.12
cg06025378	chr4	17449215	0.1415	0.1348	0.295	1		95.19
cg01412777	chr11	111787337	0.2869	0.2733	0.295	1	HSPB2-C11orf52	88.14
cg13658000	chr14	24569206	0.5025	0.4788	0.295	1	PCK2	75.1
cg23243994	chr7	139045033	0.1685	0.1606	0.295	1	LUC7L2	6.19
cg10626982	chr14	32410938	-0.3558	0.339	0.295	1		81.24
cg14035368	chr9	139258938	1.575	1.501	0.295	1	CARD9	77.45
cg02934600	chr1	107600376	-0.1928	0.1837	0.295	1	PRMT6	4.23
cg11334749	chr20	51629889	-0.5673	0.5405	0.295	1	TSHZ2	70.19
cg09982671	chr7	1613821	-0.2373	0.2261	0.295	1	KIAA1908	91.48
cg13192880	chr2	208994529	0.1649	0.1571	0.295	1	CRYGC	93.69
cg17174325	chr19	14014794	0.256	0.2439	0.295	1	C19orf57	91.36
cg06175001	chr13	114323051	0.7887	0.7514	0.295	1	GRK1	59.46
cg18576800	chr19	36430655	0.163	0.1553	0.295	1	LRFN3	93.32
cg22489329	chr11	36653370	0.3667	0.3494	0.295	1	C11orf74	76.8
cg04238740	chr10	126255132	0.2818	0.2684	0.295	1	LHPP	84.07
cg03090513	chr2	208394450	-0.3053	0.2908	0.295	1	CREB1	3.9
cg24825262	chr5	157098421	-0.08335	0.07941	0.295	1	C5orf52	2.84
cg16574333	chr17	80898443	-0.2187	0.2083	0.295	1	TBCD	89.16
cg23574243	chr14	60555474	-0.2177	0.2074	0.295	1		92.39
cg11687283	chr4	11587560	-0.2562	0.2441	0.295	1		90.52
cg02083532	chr10	995687	-0.1682	0.1603	0.295	1		93.73
cg14260485	chr19	40791481	-0.08137	0.07753	0.295	1	AKT2	2.62
cg06372777	chr14	55458345	0.4536	0.4321	0.295	1	WDHD1	94.41
cg00090105	chr1	182538701	-0.5916	0.5636	0.295	1		75.75
cg05933762	chr9	102586828	-0.1012	0.09645	0.295	1	NR4A3	3.37
cg07362168	chr5	50684985	0.166	0.1582	0.295	1	ISL1	4.24
cg03325726	chr3	152999960	0.1179	0.1124	0.295	1		96.76
cg14880257	chr2	1913531	-0.2177	0.2074	0.295	1	MYT1L	89.58
cg24158931	chr14	92116289	2.144	2.042	0.295	1	CATSPERB	78.18
cg20883943	chr7	50611866	0.7535	0.7179	0.295	1	DDC	91.18
cg25960583	chr10	86726333	0.1706	0.1625	0.295	1		94.79
cg14544673	chr12	110150904	0.9678	0.9221	0.295	1	FAM222A	44.66
cg25039498	chr10	118015561	-0.9657	0.9201	0.295	1	GFRA1	74.55
cg19022980	chr10	970204	-0.3376	0.3216	0.295	1	LARP4B	90.04
cg25592526	chr2	175192312	-0.372	0.3544	0.295	1		9.32
cg25703567	chr6	52128822	0.5139	0.4896	0.295	1	MCM3	37.58
cg13081288	chr1	166941571	-0.5565	0.5302	0.295	1	ILDR2	76.27
cg13271228	chr20	33412355	0.2618	0.2494	0.295	1	NCOA6	8.1
cg14897802	chr19	19627085	-0.03564	0.03396	0.295	1	NDUFA13	1.5
cg03789420	chr1	159141717	0.2502	0.2384	0.295	1	CADM3	7.5
cg17776505	chr10	119798561	-0.3809	0.3629	0.295	1	RAB11FIP2	91.96
cg17102404	chr12	6427774	0.4074	0.3882	0.295	1	PLEKHG6	38.01
cg11027031	chr14	52327347	-0.03404	0.03244	0.295	1	GNG2	1.78
cg13660372	chr7	94285873	-0.5691	0.5422	0.295	1	SGCE	50.5
cg19696103	chr5	132354130	0.5597	0.5332	0.295	1	ZCCHC10	55.42
cg15991157	chr7	75346489	0.2373	0.2261	0.295	1	HIP1	90.76
cg11791039	chr11	76757138	0.2006	0.1911	0.295	1		8.42
cg07492054	chr11	107992533	-0.03028	0.02885	0.295	1	ACAT1	1.42
cg05656101	chr8	120845393	-0.3132	0.2985	0.295	1	TAF2	2.36
cg24214638	chr10	80736797	0.3422	0.326	0.295	1	ZMIZ1-AS1	78.72
cg22400059	chr1	10571508	-0.5808	0.5534	0.295	1	PEX14	18.56
cg06602545	chr16	85120870	0.7324	0.6979	0.295	1	KIAA0513	58.04
cg12590306	chr21	44610851	0.2489	0.2371	0.295	1		91.39
cg09220361	chr5	161494515	-0.3926	0.3741	0.295	1	GABRG2	11.78
cg07721822	chr1	228074887	0.14	0.1334	0.295	1		6.46
cg04604276	chr1	23670779	-0.02751	0.02622	0.295	1	HNRNPR	1.32
cg26389888	chr2	178973147	-0.508	0.484	0.295	1	PDE11A	79.54
cg08245147	chr7	151077624	0.2506	0.2388	0.295	1		88.71
cg03438782	chr11	71894683	0.1056	0.1006	0.295	1		3.66
cg08351143	chr9	33817857	-0.3488	0.3323	0.295	1	UBE2R2	2.22
cg21407906	chr20	61427925	-0.5245	0.4998	0.295	1	C20orf20	23.46
cg04309212	chr2	223183932	-0.1335	0.1272	0.295	1		4.22
cg01904300	chr2	97554441	0.5937	0.5657	0.295	1	FAM178B	79.9
cg07640187	chr5	5300033	0.6413	0.611	0.295	1	ADAMTS16	92.82
cg09770351	chr19	2194525	-0.2564	0.2443	0.295	1	DOT1L	87.9
cg21551210	chr8	144333162	0.3354	0.3196	0.295	1	ZFP41	84.92
cg08049713	chr6	168135167	0.395	0.3764	0.295	1		69.44
cg04489316	chrX	71687141	-0.7414	0.7065	0.295	1	HDAC8	77.12
cg04052528	chr12	108938888	0.2377	0.2265	0.295	1	SART3	89.72
cg21894153	chr11	67316473	-0.2442	0.2327	0.295	1		90.04
cg18287066	chr1	240671647	-0.5187	0.4943	0.295	1	GREM2	76.04
cg01529770	chr19	39421614	0.07944	0.0757	0.295	1	SARS2	2.12
cg00008282	chr7	44366652	-0.333	0.3173	0.295	1	CAMK2B	80.78
cg05083624	chr22	40728497	-0.6302	0.6005	0.295	1	TNRC6B	74.23
cg00864568	chr4	742377	-0.8654	0.8246	0.295	1	PCGF3	84.97
cg00070908	chr17	29855433	0.1365	0.1301	0.295	1	RAB11FIP4	95.38
cg13610241	chr3	184032169	0.1736	0.1654	0.295	1	EIF4G1	3.95
cg08460161	chr7	47822686	-0.294	0.2801	0.295	1	PKD1L1	92.02
cg01443536	chr14	106347066	-1.104	1.052	0.295	1		70.39
cg16929897	chr1	212241368	-0.1764	0.1681	0.295	1	DTL	94.19
cg22513888	chr2	63815863	-0.4264	0.4063	0.295	1	MDH1	4.45
cg27637188	chr4	106831417	-0.574	0.547	0.295	1	NPNT	83.43
cg14767289	chr7	92465613	-0.6229	0.5935	0.295	1	CDK6	3.46
cg26122710	chr5	1835623	0.3856	0.3675	0.295	1		64.24
cg08570639	chr6	113371757	-0.6473	0.6168	0.295	1		19.15
cg01666163	chr15	51616154	0.2001	0.1906	0.295	1	CYP19A1	93.53
cg04639396	chr7	27190539	-0.3947	0.3761	0.295	1		5.05
cg20661985	chr20	24969842	0.5214	0.4969	0.295	1	C20orf3	48
cg04127825	chr1	167503222	-0.1654	0.1576	0.295	1		3.57
cg06149302	chr11	134147143	-0.1551	0.1478	0.295	1	GLB1L3	5.16
cg02571579	chr2	85361441	-0.161	0.1534	0.295	1	TCF7L1	4.02
cg25733520	chr15	94132936	-0.2178	0.2075	0.295	1		92.48
cg15654049	chr16	57663153	-1.036	0.9871	0.295	1	ADGRG1	32.99
cg07351337	chr17	71160417	0.4081	0.3889	0.295	1	SSTR2	27.19
cg27272723	chr3	39542942	-0.263	0.2507	0.295	1	MOBP	90.95
cg09260048	chr15	82415405	-0.1899	0.181	0.295	1		93.39
cg22563987	chr17	76130496	-0.8287	0.7897	0.295	1	TMC8	20.72
cg17555919	chr18	34920694	0.4063	0.3871	0.295	1	CELF4	80.91
cg27442726	chr1	14813587	0.7757	0.7392	0.295	1		55.74
cg05545672	chr5	170739541	-0.08135	0.07752	0.295	1		2.28
cg25673373	chr17	41476379	0.05732	0.05463	0.295	1	ARL4D	2.13
cg26254907	chr10	64197723	-0.4064	0.3873	0.295	1	ZNF365	9.4
cg23776186	chr15	57599066	-0.1129	0.1076	0.295	1	LOC283663	5.02
cg04660200	chr7	133980126	0.2261	0.2154	0.295	1	SLC35B4	91.53
cg15415985	chr19	57764833	0.1351	0.1288	0.295	1	ZNF805	94.61
cg18310958	chr17	14995641	-0.274	0.2611	0.295	1		90.32
cg12475092	chr5	84934437	-3.659	3.487	0.295	1		83.37
cg12020686	chr20	48500290	0.2615	0.2492	0.295	1	SLC9A8	88.15
cg19153003	chr12	121698481	0.25	0.2382	0.295	1	CAMKK2	88.07
cg07057444	chr6	20118318	0.5546	0.5285	0.295	1	MBOAT1	93.82
cg16919064	chr2	21675381	1.135	1.082	0.295	1		19.68
cg23161691	chr17	79428986	0.7463	0.7112	0.295	1	BAHCC1	78.17
cg11103310	chr14	36693238	-0.1479	0.1409	0.295	1		94.13
cg12037305	chr6	91005162	-0.1246	0.1187	0.295	1	BACH2	1.16
cg00819302	chr11	120176013	-0.2687	0.256	0.295	1	POU2F3	88.05
cg05559381	chr5	123210465	-0.2662	0.2537	0.295	1		91.22
cg02196227	chr4	89080292	-0.1497	0.1427	0.295	1	ABCG2	3.53
cg16335210	chr16	30376626	0.1302	0.1241	0.295	1	TBC1D10B	94.85
cg00053755	chr5	139728711	-0.2122	0.2023	0.295	1		92.11
cg16198095	chr19	58978226	-0.06901	0.06576	0.295	1	ZNF324	2.54
cg12634360	chr15	102111461	0.1398	0.1333	0.295	1		94.8
cg06402194	chr6	44462383	0.267	0.2545	0.295	1		87.54
cg03172884	chr12	93964585	-0.03683	0.0351	0.295	1	SOCS2	1.43
cg21581267	chr11	57508449	0.6991	0.6663	0.295	1	C11orf31	46.98
cg14379176	chr9	136195517	-0.4054	0.3864	0.295	1		88.42
cg14320530	chr10	134693097	1.091	1.039	0.295	1		20.39
cg17906351	chr3	3838388	0.2888	0.2752	0.295	1		89.13
cg02416873	chr21	30502731	-0.2701	0.2574	0.295	1	MAP3K7CL	88.36
cg07007699	chr11	62519757	0.1645	0.1568	0.295	1	ZBTB3	94.89
cg08300899	chr9	140064540	0.2105	0.2006	0.295	1	LRRC26	9.27
cg02693002	chr10	126106594	0.4352	0.4148	0.295	1	OAT	15.57
cg02324021	chr5	86564119	-0.2345	0.2235	0.295	1	RASA1	6.7
cg17587782	chr10	124459513	0.4486	0.4275	0.295	1	C10orf120	63.2
cg24862246	chr1	48764354	-0.173	0.1649	0.295	1	SPATA6	93.79
cg13222691	chr11	96123170	-0.07139	0.06804	0.295	1	JRKL	1.39
cg08154107	chr3	183994073	-0.5135	0.4894	0.295	1	ECE2	4.63
cg00490543	chr12	111092826	0.2138	0.2037	0.295	1	HVCN1	92.92
cg16301913	chr11	128261608	0.2013	0.1919	0.295	1		93.85
cg25148403	chr8	110312086	0.2158	0.2057	0.295	1	NUDCD1	91.84
cg05548121	chr3	72582713	-0.2482	0.2366	0.295	1		7.65
cg08615689	chr14	104064166	0.1766	0.1684	0.295	1		93.77
cg25403012	chr4	183228165	0.5578	0.5316	0.295	1		77.75
cg19193725	chr5	92023972	0.5541	0.5281	0.295	1		23.43
cg13088253	chr13	113483114	-0.2075	0.1977	0.295	1	ATP11A	94.31
cg22860952	chrX	117323137	-0.5011	0.4776	0.295	1		13.46
cg26910270	chr1	47842729	0.6716	0.64	0.295	1	CMPK1	92.02
cg04980099	chr15	63836733	-0.5947	0.5668	0.295	1	USP3	3.52
cg07029379	chr22	23836871	0.212	0.2021	0.295	1		91.93
cg03552992	chr17	3599635	0.08813	0.08399	0.295	1	P2RX5	3.19
cg12872686	chr3	36902601	-0.1477	0.1407	0.295	1	TRANK1	94.66
cg06869641	chr2	71947929	0.3707	0.3533	0.295	1		70.68
cg09467944	chr15	102075026	0.2629	0.2506	0.295	1		90.39
cg11471666	chr12	53400335	-0.1491	0.1421	0.295	1	EIF4B	2.33
cg05506209	chr11	123480969	0.147	0.1401	0.295	1	GRAMD1B	95.69
cg06615355	chr4	135544038	0.2531	0.2412	0.295	1		84.71
cg19552031	chr1	145040519	0.2491	0.2374	0.295	1	PDE4DIP	84.77
cg21443773	chr2	207630406	-0.09609	0.09158	0.295	1	MDH1B	2.93
cg16539346	chr11	64571673	-0.6187	0.5897	0.295	1	MEN1	80.35
cg15377013	chr3	50329977	-0.06492	0.06187	0.295	1	IFRD2	2.55
cg26029736	chr2	105760375	-0.05772	0.05501	0.295	1		1.77
cg23411240	chr2	238285512	-0.3389	0.323	0.295	1	COL6A3	88.42
cg14527564	chr7	100875556	0.702	0.6691	0.295	1	CLDN15	47.07
cg18325192	chr8	19540396	0.3938	0.3754	0.295	1	CSGALNACT1	41.54
cg01445066	chr2	61671170	0.439	0.4184	0.295	1	USP34	94.77
cg20927964	chr8	144175934	0.5026	0.479	0.295	1		69.87
cg09989681	chr11	1892043	-0.4103	0.3911	0.295	1	LSP1	78.51
cg07992563	chr14	101575602	0.2556	0.2436	0.295	1		89.25
cg22581352	chr8	142219329	0.4207	0.401	0.295	1		43.12
cg14958989	chr1	41061407	0.4055	0.3865	0.295	1		83.1
cg20306022	chr2	7947960	-0.4477	0.4267	0.295	1		93.73
cg17518343	chr8	93751518	-0.154	0.1468	0.295	1	FLJ46284	93.56
cg02813355	chr12	116741780	0.5626	0.5363	0.295	1		42.28
cg15970769	chr11	25966399	-0.2501	0.2384	0.295	1		91.93
cg01280589	chr22	23969107	0.7152	0.6817	0.295	1	DRICH1	80.52
cg25438961	chr14	54307520	0.6231	0.5939	0.295	1		77.28
cg04717170	chr1	47657970	-0.545	0.5195	0.295	1		93.6
cg11624664	chr1	17880592	-0.4339	0.4135	0.295	1	ARHGEF10L	61.75
cg17550721	chr5	176375408	-0.8254	0.7867	0.295	1	UIMC1	92.32
cg00537335	chr7	157989340	0.4822	0.4596	0.295	1	PTPRN2	75.77
cg15638055	chr8	110986974	-0.165	0.1573	0.295	1	KCNV1	5.67
cg01378949	chr18	74640162	0.1555	0.1482	0.295	1	ZNF236	94.5
cg01269718	chr18	13869025	-0.2228	0.2123	0.295	1		5.77
cg13613011	chr9	133286522	-0.3651	0.348	0.295	1		86.72
cg22050715	chr1	197125926	-0.7295	0.6953	0.295	1	ZBTB41	92.41
cg00063959	chr3	182538563	1.067	1.017	0.295	1	ATP11B	89.65
cg15389528	chr1	210111028	-0.384	0.366	0.295	1	SYT14	4.19
cg08255233	chr6	87607178	0.4959	0.4726	0.295	1		53.37
cg18555142	chr7	155133222	-0.2657	0.2532	0.295	1		84.44
cg13448127	chr9	109622908	-0.4325	0.4122	0.295	1		3.46
cg24401557	chrX	137793853	-0.2902	0.2766	0.295	1	FGF13	22.74
cg15553418	chr1	16696547	0.5923	0.5645	0.295	1	C1orf144	41
cg17247111	chr15	59783474	-0.2428	0.2314	0.295	1	FAM81A	91.74
cg05644574	chr2	29093319	-0.3462	0.33	0.295	1	TRMT61B	6.79
cg05814755	chr16	2331460	0.4853	0.4626	0.295	1	ABCA3	85.83
cg00723634	chr17	66235905	-0.4096	0.3904	0.295	1		83.58
cg07857404	chr6	33378502	-0.1225	0.1168	0.295	1	PHF1	4.17
cg03243893	chr8	2005683	0.3707	0.3533	0.295	1	MYOM2	88.48
cg18970604	chr13	26796048	-0.3626	0.3456	0.295	1	RNF6	11.77
cg15055773	chr7	107647750	0.3958	0.3773	0.295	1		71.93
cg03155893	chr7	98465214	-0.3649	0.3478	0.295	1	TMEM130	80.61
cg01945427	chr14	90722978	-0.105	0.1001	0.295	1	PSMC1	3.18
cg13291896	chr18	59946942	3.533	3.368	0.295	1	KIAA1468	76.47
cg09680719	chr17	77796831	0.09544	0.09097	0.295	1		96.57
cg26427070	chr11	36531296	-0.08592	0.08189	0.295	1	TRAF6	3.52
cg16731318	chr1	94313343	0.3569	0.3402	0.295	1		5.23
cg16767364	chr11	126081116	-0.2448	0.2334	0.295	1	FAM118B	3.41
cg12517191	chr13	114290672	-0.4863	0.4636	0.295	1	TFDP1	96.45
cg09633617	chr3	44497280	0.1613	0.1538	0.295	1	ZNF445	93.82
cg15344726	chr13	20717346	0.9801	0.9343	0.295	1	GJA3	80.85
cg04655941	chr17	41724019	0.8282	0.7895	0.295	1	MEOX1	55.28
cg19859434	chr16	4039211	0.1917	0.1827	0.295	1	ADCY9	93.31
cg13663861	chr9	136234213	0.1294	0.1233	0.295	1	SURF4	95.72
cg18899813	chr17	48171950	-0.1541	0.1469	0.295	1	PDK2	3.62
cg26604359	chr19	15586845	0.2917	0.2781	0.295	1	PGLYRP2	83.15
cg02399044	chr12	2500229	0.2324	0.2215	0.295	1	CACNA1C	95.82
cg18375441	chr4	123749187	-0.4078	0.3887	0.295	1	FGF2	3.26
cg23485075	chr21	26878136	0.2322	0.2213	0.295	1		90.44
cg01489981	chr11	18544038	0.2904	0.2768	0.295	1	TSG101	77.66
cg07046546	chr7	128550967	0.4241	0.4043	0.295	1	KCP	84.74
cg19857932	chr11	89955878	-0.0466	0.04443	0.295	1	CHORDC1	1.61
cg04124361	chr10	129144306	0.2406	0.2294	0.295	1	DOCK1	89.05
cg04673666	chr5	17495781	-0.2761	0.2632	0.295	1		89.95
cg14301048	chr22	36043070	0.2412	0.2299	0.295	1	APOL6	87.94
cg04466214	chr17	47581280	-0.3301	0.3147	0.295	1	NGFR	81.79
cg17364850	chr15	69593775	0.2456	0.2342	0.295	1	PAQR5	91.7
cg13031943	chr6	129920460	-0.2896	0.2761	0.296	1	ARHGAP18	93.39
cg10646283	chr20	32993383	-0.4126	0.3933	0.296	1	ITCH	5.08
cg07042095	chr2	74050970	0.2999	0.2859	0.296	1		7.81
cg21033965	chr1	178455800	0.7968	0.7595	0.296	1		38.84
cg18069125	chr20	45439836	-0.6606	0.6298	0.296	1		17.16
cg03945941	chr14	52482750	-0.6019	0.5738	0.296	1	NID2	79.48
cg09167276	chr9	125698890	-0.1857	0.177	0.296	1		92.79
cg02847037	chr13	22033729	-0.7029	0.6701	0.296	1	ZDHHC20	6.38
cg17423568	chr10	77029393	0.2116	0.2017	0.296	1		93.16
cg25307168	chr20	37353035	-0.1241	0.1183	0.296	1	SLC32A1	1.21
cg05314639	chr13	114109729	-0.1289	0.1229	0.296	1		95.04
cg09800774	chr2	167005840	-0.3726	0.3552	0.296	1	SCN1A	15.53
cg05779585	chr8	1246817	0.2859	0.2725	0.296	1		90.2
cg09588555	chr1	41847668	-0.1334	0.1271	0.296	1		5.31
cg14095761	chr9	35713238	0.2407	0.2294	0.296	1	TLN1	88.8
cg25723585	chr18	43913649	-0.4318	0.4116	0.296	1	RNF165	3.26
cg22222917	chr19	51918066	0.2763	0.2634	0.296	1	SIGLEC10	85.51
cg20004324	chr12	24610099	-0.223	0.2126	0.296	1	SOX5	93.06
cg12669485	chr4	186184912	-0.3135	0.2989	0.296	1	SNX25	91.54
cg18852414	chr1	214477280	0.4415	0.4209	0.296	1	SMYD2	88.43
cg15987945	chr6	113754812	0.6766	0.645	0.296	1		36.56
cg16088971	chr9	117130630	0.2318	0.221	0.296	1	AKNA	91.63
cg07531516	chr19	4566644	0.07221	0.06884	0.296	1		97.71
cg11123545	chr5	139939040	0.6196	0.5907	0.296	1	APBB3	86.94
cg10992825	chr3	175114259	0.2396	0.2284	0.296	1	NAALADL2	92.34
cg03273012	chr6	36837450	0.5158	0.4917	0.296	1	PPIL1	94.56
cg05656216	chr16	597927	0.2698	0.2572	0.296	1	CAPN15	90.93
cg09617422	chr9	112145780	0.2739	0.2611	0.296	1	PTPN3	91.99
cg17480122	chrX	10094192	-0.2538	0.242	0.296	1	WWC3	93.09
cg03568236	chr2	46343833	0.1553	0.1481	0.296	1	PRKCE	94.69
cg06873343	chr7	2667608	0.311	0.2965	0.296	1		94.74
cg07765912	chr19	45954356	-0.03762	0.03587	0.296	1		1.73
cg20375844	chr5	87986922	-0.2309	0.2201	0.296	1		4.03
cg11865513	chr3	160879721	-0.1558	0.1485	0.296	1		94.76
cg15769180	chr7	130391882	-0.168	0.1602	0.296	1		92.76
cg12641739	chr1	235062535	0.3001	0.2861	0.296	1		88.9
cg00505001	chr13	36049807	-0.1348	0.1285	0.296	1	MAB21L1	3.87
cg02192678	chr8	1495185	-0.398	0.3794	0.296	1	DLGAP2	90.55
cg08873209	chr1	41175048	-0.1514	0.1443	0.296	1	NFYC	3.59
cg05548325	chr5	17274474	0.3027	0.2886	0.296	1	BASP1	91.82
cg19369653	chr3	140667569	-0.2281	0.2174	0.296	1	SLC25A36	92.98
cg14175568	chr20	30135291	-0.4598	0.4384	0.296	1	HM13	44.94
cg08893800	chr6	33352525	-0.4779	0.4556	0.296	1		83.43
cg07973031	chr5	118093734	0.1769	0.1686	0.296	1		94.31
cg00315936	chr7	127292739	0.1657	0.158	0.296	1	SND1	5.07
cg13008002	chr11	66478411	0.2468	0.2353	0.296	1	SPTBN2	90.18
cg18151635	chr12	93972918	0.3236	0.3085	0.296	1		89.59
cg16991534	chr10	31607703	0.06615	0.06307	0.296	1	ZEB1-AS1	3.06
cg07963234	chr4	5894923	-0.0925	0.08818	0.296	1	CRMP1	2.93
cg18503742	chr14	75229958	-0.06844	0.06525	0.296	1	YLPM1	2.68
cg23752752	chr7	4778908	-0.5894	0.562	0.296	1	FOXK1	35.24
cg10581158	chr14	106967956	1.126	1.074	0.296	1		61.43
cg14821905	chr2	3649455	-0.3802	0.3625	0.296	1	COLEC11	85.07
cg08860835	chr7	50323153	0.6797	0.648	0.296	1		39.72
cg25792445	chr20	44400200	0.2145	0.2045	0.296	1		92.23
cg02578557	chr2	198175821	-0.07121	0.06789	0.296	1		3.96
cg24861492	chr22	24538594	-0.2078	0.1981	0.296	1	CABIN1	92.06
cg00840975	chr1	92504862	-0.1206	0.1149	0.296	1	EPHX4	95.93
cg16686555	chr8	120220292	-0.4207	0.4011	0.296	1	MAL2	13.65
cg07160602	chr15	99196841	-0.4845	0.4619	0.296	1	IGF1R	72.06
cg12398315	chr11	121424809	-0.2309	0.2202	0.296	1	SORL1	90.06
cg18396137	chr2	131512986	-0.08728	0.08322	0.296	1	FAM123C	3.48
cg16624719	chr10	23277829	0.3874	0.3694	0.296	1	ARMC3	4.55
cg22526139	chr15	90030153	1.064	1.014	0.296	1	RHCG	16.78
cg01341301	chr8	81083577	-0.2137	0.2037	0.296	1	TPD52	3.3
cg02422426	chr4	183370059	-0.3193	0.3044	0.296	1	ODZ3	1.49
cg09451235	chr16	67433458	-0.1717	0.1637	0.296	1	ZDHHC1	4.03
cg18687685	chr6	4801802	-0.5186	0.4945	0.296	1	CDYL	86.34
cg01406247	chr13	34611274	-0.2093	0.1996	0.296	1		92.88
cg09921707	chr16	30786971	-0.0915	0.08724	0.296	1		1.57
cg03733207	chr20	36932553	0.06168	0.05881	0.296	1	BPI	2.48
cg21129976	chr7	100421502	0.1427	0.136	0.296	1	EPHB4	96.71
cg17732252	chr4	99153446	-0.2715	0.2589	0.296	1		5.87
cg06930745	chr1	156461845	0.4473	0.4264	0.296	1	MEF2D	55.77
cg02086195	chr1	12656232	-1.302	1.241	0.296	1	DHRS3	31.76
cg14267777	chr9	100072774	-0.1283	0.1224	0.296	1	KIAA1529	95.09
cg22714367	chr8	97025032	-0.62	0.5911	0.296	1		51.5
cg02186707	chr7	3376241	-0.3923	0.374	0.296	1	SDK1	89.36
cg06654800	chr11	121658327	0.3274	0.3122	0.296	1		83.45
cg10349828	chr19	52207200	-0.3446	0.3286	0.296	1	SPACA6P	3.15
cg19156576	chr8	125626909	0.1369	0.1305	0.296	1	MTSS1	94.89
cg24384331	chr8	142183860	0.2872	0.2738	0.296	1	DENND3	81.26
cg12750276	chr3	190683048	0.3233	0.3082	0.296	1		77.1
cg25199610	chr1	35775274	0.5298	0.5051	0.296	1	ZMYM4	84.86
cg08310728	chr12	104681078	-0.2457	0.2343	0.296	1	TXNRD1	2.4
cg06921456	chrX	153189769	-0.2184	0.2082	0.296	1	ARHGAP4	19.38
cg15295016	chr1	155211048	0.103	0.09818	0.296	1	GBA	2.81
ch.7.141697R	chr7	2825048	-0.1572	0.1498	0.296	1	GNA12	4.32
cg23987846	chr8	651301	0.0697	0.06646	0.296	1	ERICH1	97.72
cg24184221	chr17	6555443	-0.04578	0.04365	0.296	1	MED31	1.02
cg15845629	chr1	100607258	0.169	0.1612	0.296	1	TRMT13	93.41
cg24098086	chr2	232585925	0.4598	0.4384	0.296	1		74.04
cg10459672	chr6	31409481	-0.9463	0.9022	0.296	1		15.05
cg24958702	chr12	42051651	-0.1923	0.1833	0.296	1		93.21
cg10681008	chr6	101837809	-0.3306	0.3152	0.296	1		88.19
cg21613957	chr19	37183199	-0.1206	0.115	0.296	1	ZNF567	95.97
cg17695841	chr11	45825485	0.4872	0.4646	0.296	1	SLC35C1	53.86
cg19687443	chr1	45805719	-0.05481	0.05226	0.296	1	MUTYH	2.06
cg03307500	chr13	79152348	0.2234	0.213	0.296	1	RNF219-AS1	92.41
cg14582642	chr11	2890319	-0.5303	0.5057	0.296	1	KCNQ1DN	16.68
cg04055517	chr16	88193350	0.5187	0.4945	0.296	1		74.76
cg16284924	chr17	77481330	0.647	0.6169	0.296	1	RBFOX3	69.16
cg19511382	chr13	32983610	0.1353	0.129	0.296	1	N4BP2L1	95.69
cg14013103	chr19	42703609	-0.1422	0.1356	0.296	1	DEDD2	5.45
cg01708411	chr12	57631839	-0.1808	0.1724	0.296	1	NDUFA4L2	4.66
cg11315455	chrX	122997585	-0.2393	0.2282	0.296	1	XIAP	91.46
cg05373875	chr20	18485171	0.6354	0.6058	0.296	1		82.57
cg16275013	chr5	71856126	-0.2195	0.2093	0.296	1	LOC102503427	92.57
cg11792007	chr2	196685464	-0.2578	0.2458	0.296	1	DNAH7	92.58
cg00446925	chr8	41348205	-0.315	0.3004	0.296	1	GOLGA7	3.57
cg13695587	chr10	105521340	-0.2746	0.2619	0.296	1	SH3PXD2A	89.57
cg06768536	chr5	125803879	0.4993	0.4761	0.296	1	GRAMD3	92.34
cg05729199	chr1	44425895	-0.1546	0.1475	0.296	1	IPO13	93.89
cg06648791	chr12	69511510	-0.3532	0.3368	0.296	1		82.16
cg11301416	chr6	37225561	-0.09226	0.08798	0.296	1	TMEM217	2.96
cg24127867	chr4	154016624	0.2313	0.2206	0.296	1		89.37
cg03492850	chrX	117082755	-0.4167	0.3974	0.296	1	KLHL13	84.67
cg06017144	chr12	111039888	0.4931	0.4702	0.296	1		53.25
cg06264922	chr11	1319648	0.5711	0.5445	0.296	1	TOLLIP	77.36
cg03603222	chr2	9971356	-0.4601	0.4387	0.296	1		86.09
cg24331301	chr10	73156377	-0.06256	0.05966	0.296	1	CDH23	2.5
cg20214553	chr11	17278779	-0.1589	0.1515	0.296	1		94.66
cg15755028	chr11	64074198	0.4476	0.4268	0.296	1	ESRRA	59.85
cg06300229	chr11	10097890	0.1782	0.1699	0.296	1	SBF2	94
cg18949409	chr2	197036502	-0.1302	0.1241	0.296	1	STK17B	4.52
cg02837301	chr8	21769695	0.3489	0.3327	0.296	1	DOK2	29.62
cg00395347	chr17	59165757	-0.1326	0.1264	0.296	1	BCAS3	94.6
cg26851500	chr19	6433858	0.2484	0.2368	0.296	1	SLC25A41	90.41
cg23395749	chr5	176984246	-0.5469	0.5216	0.296	1		27.51
cg21228284	chr16	72127518	-0.0592	0.05645	0.296	1	TXNL4B	2.42
cg08955461	chr2	38006837	0.3306	0.3152	0.296	1		86.1
cg05063690	chr21	46876305	-1.864	1.778	0.296	1	COL18A1	90.82
cg18892861	chr12	108867598	-0.3446	0.3286	0.296	1	LINC01498	82.5
cg00675871	chr17	55833198	0.2498	0.2382	0.296	1		89.32
cg11202584	chr3	142839835	-0.18	0.1717	0.296	1	CHST2	5.8
cg23859630	chr6	32160455	0.1293	0.1233	0.296	1	GPSM3	4.16
cg17739776	chrX	10135223	0.5728	0.5462	0.296	1	CLCN4	16.57
cg09010812	chr16	90037558	0.2143	0.2044	0.296	1	CENPBD1	91.77
cg23282949	chrX	153211709	0.5587	0.5328	0.296	1	RENBP	68.65
cg15923928	chr2	234122237	0.2837	0.2705	0.296	1		86.93
cg24852718	chr10	88019940	0.3308	0.3154	0.296	1	GRID1	54.86
cg09376309	chr15	68724580	-0.04441	0.04235	0.296	1	ITGA11	1.82
cg13521251	chr8	89310588	-0.4369	0.4166	0.296	1	MMP16	86.33
cg25849029	chr1	3276786	-0.1944	0.1854	0.296	1	PRDM16	94.05
cg05154856	chr1	54205843	-0.4846	0.4621	0.296	1		74.93
cg08444191	chr10	14887454	-0.1702	0.1623	0.296	1	HSPA14	94.07
cg03108697	chr11	9732066	-0.1303	0.1242	0.296	1	SWAP70	95.35
cg24330485	chr2	207023983	-0.1181	0.1127	0.296	1	EEF1B2	3.75
cg06678279	chr3	56502293	-0.03911	0.0373	0.296	1	ERC2	1.73
cg23496331	chr5	149512405	-0.2315	0.2207	0.296	1	PDGFRB	90.71
cg02931432	chr11	59665786	0.3753	0.3579	0.296	1		90.81
cg22847048	chr12	96698391	0.1563	0.1491	0.296	1	CDK17	93.85
cg12315363	chr17	34136012	-0.04385	0.04182	0.296	1	TAF15	1.49
cg26215869	chr14	73384273	-0.439	0.4186	0.296	1		73.68
cg15708127	chr1	224914799	0.4383	0.418	0.296	1	CNIH3	84.96
cg22682200	chr10	120001266	-0.6829	0.6512	0.296	1		55.14
cg10540928	chrX	67625174	-0.5857	0.5585	0.296	1	OPHN1	90.46
cg22879519	chr14	94946168	-0.5842	0.5571	0.296	1		88.12
cg06042212	chr8	68680130	-0.2128	0.2029	0.296	1		91.88
cg02690055	chrX	75474607	2.895	2.76	0.296	1		72.97
cg14471402	chr9	110301585	-0.2083	0.1986	0.296	1		93.68
cg20430434	chr16	56642433	-0.4202	0.4007	0.296	1	MT2A	12.73
cg16258854	chr2	20648194	-0.7176	0.6844	0.296	1	RHOB	85.37
cg09947155	chr8	53161205	0.7396	0.7053	0.296	1	ST18	73.54
cg19114608	chr11	94553340	-0.183	0.1745	0.296	1	AMOTL1	93.22
cg06186790	chr16	2902921	0.5662	0.5399	0.296	1	PRSS22	26.9
cg00202992	chr5	118741167	-0.3907	0.3725	0.296	1		84.05
cg02851167	chr8	143378153	-0.1989	0.1897	0.296	1	TSNARE1	92.89
cg13655072	chr1	40280471	-0.4143	0.3951	0.296	1		75.78
cg06487044	chr3	97952184	-0.2973	0.2835	0.296	1		89.55
cg18503758	chr14	95564636	-0.1761	0.168	0.296	1	DICER1	94.09
cg12732436	chr18	77752726	-0.1255	0.1197	0.296	1		94.53
cg19075636	chr1	60255987	0.3163	0.3017	0.296	1		88.86
cg14219290	chr14	34420499	-0.2243	0.2139	0.296	1	EGLN3	5.81
cg20149094	chr10	4805479	0.2001	0.1908	0.296	1		93.38
cg04694889	chr5	21484858	0.1312	0.1252	0.296	1	LOC728411	96.87
cg07001901	chr16	81813363	-0.06585	0.0628	0.296	1	PLCG2	2.42
cg17226175	chr3	181962925	0.7633	0.7279	0.296	1		79.58
cg23129478	chr18	44337922	-0.1077	0.1028	0.296	1	ST8SIA5	3.05
cg04776040	chr1	210607796	-0.2551	0.2432	0.296	1	HHAT	92
cg14766208	chr17	64651067	0.2453	0.234	0.296	1	PRKCA	91.4
cg02412605	chr12	64968476	0.126	0.1201	0.296	1		95.32
cg08521238	chr11	46638088	0.2108	0.2011	0.296	1	ATG13	92.73
cg24415213	chr12	52868284	0.2508	0.2392	0.296	1	KRT6C	91.75
cg09657982	chr6	1424677	-0.07745	0.07386	0.296	1		3.11
cg19888017	chr6	170589483	1.166	1.112	0.296	1		64.21
cg22826936	chr17	19770443	0.1013	0.0966	0.296	1	ULK2	3.68
cg22026853	chr6	99282887	-0.4114	0.3923	0.296	1	POU3F2	3.75
cg16537543	chr19	3627273	-0.485	0.4626	0.296	1	CACTIN	5.8
cg21555172	chr16	48536062	-0.2749	0.2622	0.296	1	MIR5095	89.99
cg01685883	chr4	155254497	-0.1832	0.1747	0.296	1	DCHS2	5.71
cg17151172	chr7	139853789	-0.1491	0.1422	0.296	1	KDM7A	95.41
cg01823541	chr19	2579285	-0.2762	0.2634	0.296	1	GNG7	10.15
cg03693486	chr1	20914322	-0.5708	0.5444	0.296	1	CDA	71.49
cg11917067	chr20	43951781	0.5973	0.5696	0.296	1		33.82
cg15911145	chr5	68187670	-0.737	0.7029	0.296	1		71.21
cg14737257	chr11	69483234	-0.2544	0.2426	0.296	1	ORAOV1	90.24
cg01171597	chr15	73075587	-0.4603	0.439	0.296	1	ADPGK	7.21
cg02659232	chr11	125772925	-0.1121	0.1069	0.296	1	DDX25	2.94
cg13752093	chr17	1061129	0.8095	0.7721	0.296	1	ABR	86.96
cg23954461	chr19	12777852	0.2504	0.2388	0.296	1	MAN2B1	17.32
cg23594393	chr9	135248749	0.3499	0.3337	0.296	1		69.39
cg09002836	chr6	28249205	-0.05264	0.0502	0.296	1	PGBD1	2.44
cg04573831	chr1	237954741	-0.1406	0.1341	0.296	1	RYR2	94.57
cg04543077	chr16	2879544	0.3998	0.3813	0.296	1	ZG16B	82.36
cg11145160	chr3	170136278	-0.5199	0.4958	0.296	1	CLDN11	6.5
cg10336097	chr7	138550467	0.5479	0.5226	0.296	1	KIAA1549	74.4
cg05227520	chr11	73471500	-0.06652	0.06344	0.296	1	RAB6A	3.3
cg14326225	chr11	66191380	0.5724	0.5459	0.296	1	NPAS4	64.95
cg05948994	chr7	68833207	0.665	0.6342	0.296	1		90.93
cg02539882	chr5	132110376	0.2442	0.2329	0.296	1	SEPT8	90.75
cg20292547	chr20	55841342	0.08327	0.07942	0.296	1	BMP7	2.96
cg04477464	chr5	31891090	0.1856	0.177	0.296	1	PDZD2	93.97
cg07927617	chr4	41982564	0.1469	0.1401	0.296	1	DCAF4L1	94.8
cg16929187	chr11	71791555	-0.1011	0.09644	0.296	1	LRTOMT	1.98
cg02031980	chrX	71401203	-0.3955	0.3772	0.296	1	PIN4	7.13
cg10157558	chr10	62671228	0.422	0.4024	0.296	1	RHOBTB1	88.57
cg04075793	chr2	901585	-0.2493	0.2378	0.296	1	LOC101060385	90.48
cg12475759	chr1	4714672	-0.1393	0.1328	0.296	1	AJAP1	5.14
cg08213898	chr6	25388202	0.5664	0.5402	0.296	1	LRRC16A	49.82
cg19434710	chr1	151689403	-0.1385	0.1321	0.296	1	CELF3	4.87
cg19339322	chr19	2722858	0.2911	0.2777	0.296	1	DIRAS1	86.45
cg08511963	chr5	159209278	0.2717	0.2591	0.296	1	LOC101927766	88.02
cg27199005	chr4	169732406	-0.163	0.1554	0.296	1	PALLD	94.06
cg27180563	chr19	13056485	-0.2426	0.2314	0.296	1	RAD23A	1.16
cg12213930	chr3	131751605	-0.842	0.8031	0.296	1	CPNE4	75.08
cg09249028	chr2	164943044	-0.3165	0.3019	0.296	1		84.74
cg13457217	chr8	10683266	0.1276	0.1217	0.296	1	MIR1322	95.11
cg00768844	chr11	75185643	0.376	0.3586	0.296	1	GDPD5	45.13
cg18337820	chr6	58291890	-0.4223	0.4028	0.296	1		87.01
cg18123002	chr2	42353631	0.1751	0.167	0.296	1		94.75
cg18944378	chr14	93896178	0.2152	0.2053	0.296	1	UNC79	94.41
cg00748912	chr11	18406198	0.4976	0.4746	0.296	1		31.74
cg25327013	chr14	21151223	-0.1302	0.1242	0.296	1	ANG	4.32
cg24027430	chr11	27529725	-0.1733	0.1653	0.296	1	LIN7C	92.11
cg00676678	chr21	33579160	0.3147	0.3002	0.296	1		79.85
cg08690623	chr1	184132752	-0.5373	0.5125	0.296	1		93.51
cg27014354	chr16	69222573	0.6924	0.6604	0.296	1	SNTB2	53.59
cg21972430	chr6	125475126	-0.07621	0.07269	0.296	1	TPD52L1	2.41
cg08308834	chr20	7994883	0.2772	0.2644	0.296	1	TMX4	92.04
cg00611328	chr1	235530487	-0.3863	0.3685	0.296	1	TBCE	3
cg26790132	chr13	21277505	-0.06983	0.0666	0.296	1	IL17D	2.17
cg13816049	chr11	45585334	-0.4557	0.4346	0.296	1		81.07
cg06417962	chr11	507970	0.7537	0.7189	0.296	1	RNH1	68.97
cg04514738	chr16	56906201	0.2502	0.2387	0.296	1	SLC12A3	90.6
cg18760237	chr2	164175681	-0.725	0.6915	0.296	1		58.28
cg15765532	chr11	76156397	-0.07342	0.07003	0.296	1	C11orf30	1.82
cg06930813	chr12	71786389	-0.2869	0.2737	0.296	1		91.14
cg21157155	chr1	53793156	0.05164	0.04925	0.296	1	LOC105378732	2.03
cg21110640	chr11	107256655	0.169	0.1612	0.296	1	CWF19L2	94.98
cg09088496	chr13	24825973	-0.4619	0.4406	0.296	1	SPATA13	83.71
cg02164407	chr11	8008755	-0.132	0.1259	0.296	1	EIF3F	4.26
cg26745882	chr18	13372298	-0.3958	0.3775	0.296	1	LDLRAD4	44.25
cg04814992	chr4	186536380	0.1616	0.1542	0.296	1	SORBS2	94.52
cg07184643	chr1	233815158	-0.4009	0.3824	0.296	1		89.49
cg21607965	chr7	2648289	0.5482	0.5229	0.296	1	IQCE	37.93
cg26606947	chr10	123781602	-0.2244	0.2141	0.296	1	TACC2	92.65
cg03354476	chr17	7077335	0.4279	0.4081	0.296	1	ASGR1	63.28
cg10305667	chr14	45603518	-0.2142	0.2043	0.296	1	FKBP3	4.7
cg05124614	chr1	2337271	0.1989	0.1897	0.296	1	PEX10	94.56
cg19683780	chr8	42907576	-0.6861	0.6544	0.296	1		61.7
cg14563831	chr9	35679275	-0.2547	0.2429	0.296	1	CA9	91.49
cg09866690	chr7	100081329	-0.04309	0.0411	0.296	1	C7orf51	2
cg11138679	chr14	24740526	0.1108	0.1057	0.296	1	RABGGTA	6.36
cg06878390	chr1	95962975	-0.1506	0.1436	0.296	1		94.21
cg10029594	chr21	38073992	-0.2669	0.2546	0.296	1	SIM2	7.83
cg05363382	chr17	45767653	0.3484	0.3323	0.296	1		89.6
cg25564749	chr19	29888981	0.4057	0.3869	0.296	1	LOC284395	67.33
cg17854275	chr2	76221654	0.3515	0.3353	0.296	1		73.9
cg12395733	chr5	12795646	0.2663	0.254	0.296	1		89.29
cg14634053	chr12	102053926	-0.6961	0.664	0.296	1	MYBPC1	93.04
cg08590732	chr4	77624601	0.208	0.1984	0.296	1	SHROOM3	93.04
cg01992512	chr21	46493156	0.9601	0.9158	0.296	1	ADARB1	78.93
cg02752958	chr7	76029788	0.1852	0.1766	0.296	1	ZP3	98.74
cg04407490	chr14	75936582	0.2949	0.2813	0.296	1	JDP2	82.54
cg18403080	chr6	164171682	1.351	1.289	0.296	1		66.7
cg19456997	chr6	31090929	-0.3892	0.3713	0.296	1	PSORS1C1	87.09
cg20868651	chr5	156711893	0.5445	0.5194	0.296	1	CYFIP2	93.73
cg10954617	chr2	128615573	-0.1652	0.1576	0.296	1	POLR2D	6.19
cg02217236	chr17	17904555	-0.3323	0.317	0.296	1	LRRC48	89.75
cg26855812	chr12	96336499	-0.1917	0.1829	0.296	1	CCDC38	5.2
cg06441862	chr18	68022379	0.2784	0.2655	0.296	1		91.14
cg18553223	chr17	2699371	-0.1273	0.1214	0.296	1	RAP1GAP2	3.09
cg15608927	chr9	92228215	0.2514	0.2399	0.296	1		93.73
cg02150354	chr5	92914202	-0.4217	0.4023	0.296	1	FLJ42709	4.86
cg04798523	chr4	103749125	-0.05266	0.05023	0.296	1	UBE2D3	1.82
cg18745176	chr2	65092221	-0.1816	0.1732	0.296	1		5.42
cg14859049	chr19	27734061	-0.6692	0.6384	0.296	1		84.41
cg04407732	chr10	70472556	0.2568	0.2449	0.296	1		90.66
cg13827224	chr2	11929229	0.5747	0.5482	0.296	1	LPIN1	80.23
cg07713027	chr11	3862302	-0.07405	0.07063	0.296	1	RHOG	2.89
cg13350140	chr10	43599566	0.4527	0.4319	0.296	1	RET	97.31
cg13229360	chr5	171882240	0.3635	0.3467	0.296	1	SH3PXD2B	77.5
cg06865772	chr10	17725026	0.2813	0.2683	0.296	1	STAM	90.93
cg11329129	chr11	705692	0.5962	0.5687	0.296	1	EPS8L2	50.14
cg05407442	chr14	68161980	-0.05783	0.05517	0.296	1	RDH11	2.18
cg17221438	chr14	29297953	-0.354	0.3377	0.296	1		84.89
cg04704156	chr9	138878888	-0.462	0.4407	0.296	1		93.42
cg20909078	chr12	31478601	-0.06396	0.06102	0.296	1	FAM60A	2.49
cg00177243	chr10	18434068	-0.5824	0.5556	0.296	1	CACNB2	22.89
cg15722372	chr19	38865020	-0.1199	0.1144	0.296	1	PSMD8	3.56
cg05540133	chr16	88984237	0.04601	0.04389	0.296	1	CBFA2T3	97.84
cg00270448	chr17	41408386	0.179	0.1708	0.296	1		93.16
cg14070162	chr17	40575582	0.3182	0.3035	0.296	1	PTRF	45.49
cg13547806	chr10	101560288	0.1855	0.1769	0.296	1	ABCC2	93.39
cg15455403	chr13	75466051	-0.2145	0.2046	0.296	1		92.16
cg00973823	chr1	32226349	-0.2479	0.2365	0.296	1	BAI2	11.48
cg09553358	chr11	790184	-0.1766	0.1684	0.296	1	CEND1	4.83
cg26888063	chr2	109605969	-0.2496	0.2381	0.296	1	EDAR	89.68
cg25240859	chr12	12878843	-0.07484	0.07139	0.296	1	APOLD1	2.45
cg06794857	chr12	125585425	0.202	0.1927	0.296	1	AACS	92.82
cg14142408	chr20	60773205	-0.1674	0.1597	0.296	1	MTG2	94.21
cg06293950	chrX	153300246	0.6876	0.656	0.296	1	MECP2	93.59
cg04948781	chr19	47370625	0.5411	0.5162	0.296	1		64.04
cg18716689	chr8	134495928	0.5858	0.5588	0.296	1	ST3GAL1	90.79
cg08813925	chr10	31996740	-0.0518	0.04942	0.296	1		2.02
cg23520948	chr22	37212787	-0.4281	0.4084	0.296	1	PVALB	2.72
cg25429945	chr5	169277675	0.1277	0.1218	0.296	1	DOCK2	94.86
cg27324576	chr3	157212036	0.1327	0.1266	0.296	1	VEPH1	94.85
cg25835071	chr19	45990731	0.2604	0.2484	0.296	1	RTN2	87.27
cg02408009	chr15	28422194	0.1141	0.1089	0.296	1	HERC2	96.61
cg14915609	chr19	2405505	-0.6305	0.6015	0.296	1	TMPRSS9	81.18
cg23319427	chr10	45684486	0.6207	0.5922	0.296	1		74.03
cg01971264	chr7	100773079	-0.2222	0.212	0.296	1	SERPINE1	90.52
cg11802666	chr4	185345707	-0.4371	0.417	0.296	1	IRF2	93.17
cg05555681	chr17	36886288	-0.06889	0.06572	0.296	1	CISD3	2.53
cg03983058	chr16	77369724	-0.3322	0.3169	0.296	1	ADAMTS18	86.09
cg04425788	chr10	131425198	-0.3462	0.3303	0.296	1	MGMT	89.71
cg03708371	chr15	86375272	-0.3298	0.3147	0.296	1		85.44
cg19038007	chrX	13109099	-0.412	0.393	0.296	1		20.46
cg27138194	chr7	139477959	-0.1985	0.1894	0.296	1	TBXAS1	7
cg25034792	chr12	50561631	0.3565	0.3401	0.296	1	CERS5	65.93
cg05548425	chr17	1553415	0.4674	0.4459	0.296	1	RILP	80.28
cg06476438	chr2	12674764	-0.4604	0.4392	0.296	1		88.6
cg18222517	chr11	107067568	-0.2009	0.1917	0.296	1		92.43
cg00207008	chr12	25706982	1.677	1.6	0.296	1	LMNTD1	49.18
cg04644844	chrX	9960096	-0.2773	0.2646	0.296	1		93.17
cg24050135	chr1	234659547	-0.1362	0.13	0.296	1		3.46
cg18837066	chr7	16117789	0.5656	0.5396	0.296	1		90.35
cg16163850	chr5	121647223	-0.4346	0.4146	0.296	1	SNCAIP	30.97
cg00339195	chr16	70488860	-0.1669	0.1592	0.296	1	FUK	4.27
cg24977997	chr1	68642083	-0.6196	0.5911	0.296	1	GNG12-AS1	76.46
cg10066095	chr12	80602969	-0.2438	0.2326	0.296	1	OTOGL	91.52
cg08517134	chr19	4011105	0.2617	0.2497	0.296	1	PIAS4	88.15
cg22075414	chr9	131084763	-0.03365	0.0321	0.296	1	COQ4	1.35
cg10408348	chr5	80478794	0.1771	0.169	0.296	1	RASGRF2	94.88
cg14550437	chr16	3965221	0.2469	0.2356	0.296	1		91.92
cg15389749	chr13	50702675	0.182	0.1736	0.296	1		94.96
cg16165748	chr11	65030448	-0.9051	0.8635	0.296	1	POLA2	55.75
cg14464245	chr9	139580482	0.3964	0.3782	0.296	1	AGPAT2	46.66
cg26378616	chr10	12598396	-0.2305	0.2199	0.296	1	CAMK1D	93.48
cg00499619	chr10	112190592	0.4452	0.4248	0.296	1		76.74
cg19157162	chr17	33814297	-0.09463	0.09029	0.296	1	SLFN12L	2.88
cg17149859	chr6	34856158	-0.7122	0.6795	0.296	1	ANKS1A	6.33
ch.16.82416228R	chr16	83858727	-0.2633	0.2512	0.296	1		3.05
cg18697323	chr12	85121702	-0.2516	0.24	0.296	1		91.48
cg23789977	chr8	21155107	-0.507	0.4837	0.296	1		93.1
cg24767002	chr19	1292609	0.3235	0.3087	0.296	1	EFNA2	80.62
cg10663370	chr17	12692644	-0.4299	0.4102	0.296	1	RICH2	19.43
cg01097940	chr12	6982320	-0.4923	0.4697	0.296	1	SPSB2	3.23
cg09043569	chr16	14704596	-0.1506	0.1437	0.296	1	PARN	94.66
cg15886977	chr6	138726707	0.6346	0.6055	0.296	1	HEBP2	59.67
cg08136169	chr14	23707320	-0.4006	0.3822	0.296	1		30.97
cg01152441	chr2	39753831	0.2035	0.1941	0.296	1	LOC728730	93.04
cg13693278	chr16	86976371	-0.3398	0.3242	0.296	1		85.35
cg19870847	chr6	40555906	0.5202	0.4963	0.296	1	LRFN2	21.42
cg20823973	chr15	69306718	0.2043	0.1949	0.296	1	NOX5	91.88
cg21351661	chr17	11415246	-0.391	0.3731	0.296	1	SHISA6	82.58
cg22208365	chr19	53898269	-0.3583	0.3418	0.296	1	ZNF765	3.94
cg08365067	chr17	9872456	0.3034	0.2895	0.296	1	GAS7	84.75
cg03171282	chr2	119762326	0.5068	0.4836	0.296	1		35.97
cg26347648	chr3	142956052	-0.2617	0.2497	0.296	1		94.61
cg24712639	chrX	46429676	-0.2064	0.1969	0.296	1		93.01
cg05882699	chr10	126840591	-0.1455	0.1388	0.296	1	CTBP2	4.6
cg22317255	chr5	90523019	-0.8906	0.8497	0.296	1		83.73
cg16754631	chr2	105562815	-0.4612	0.44	0.296	1	LOC102724691	85.18
cg14019385	chr9	2178167	0.2688	0.2565	0.296	1	SMARCA2	87.74
cg16108132	chr10	75174197	-0.5694	0.5432	0.296	1	ANXA7	3.09
cg09841488	chr4	175750527	-0.08934	0.08524	0.296	1	GLRA3	3.21
cg17634781	chr4	186508880	-0.1205	0.115	0.296	1	SORBS2	3.81
cg21828663	chr7	6198703	0.6554	0.6253	0.296	1	USP42	91.53
cg18355304	chr12	125612412	0.2105	0.2009	0.296	1	AACS	92.03
cg26044026	chr3	115503319	-0.129	0.1231	0.296	1		4.94
cg17499822	chr1	3696143	0.2332	0.2225	0.296	1		86.61
cg09693004	chr4	134072931	-0.2737	0.2612	0.296	1	PCDH10	3.99
cg14785368	chr22	32873526	-0.4667	0.4453	0.296	1	FBXO7	73.64
cg07861745	chr5	173053147	0.3913	0.3734	0.296	1		65.51
cg27339143	chr1	109825518	-0.1597	0.1524	0.296	1	PSRC1	2.38
cg04800681	chr22	18594235	0.4802	0.4582	0.296	1	TUBA8	23.96
cg10857398	chr6	31598445	0.1436	0.1371	0.296	1	BAT2	94.49
cg00236077	chr9	138964801	-0.2835	0.2705	0.296	1	NACC2	92.68
cg24690054	chr3	127176257	-0.1291	0.1231	0.296	1		4.83
cg00860359	chr22	50614626	0.4554	0.4345	0.296	1	PANX2	77.33
cg01795096	chr4	176744289	0.4472	0.4267	0.296	1	GPM6A	84.52
cg00151676	chr1	1525452	0.05407	0.05159	0.296	1		97.79
cg09619732	chr10	104392151	-0.4526	0.4319	0.296	1	SUFU	61.13
cg01515803	chr13	51289817	0.5098	0.4864	0.296	1	DLEU7	38.7
cg11631330	chr2	509670	0.2847	0.2717	0.296	1		87.11
cg05605214	chr7	29994958	0.2047	0.1953	0.296	1	SCRN1	92.2
cg13680133	chr7	99717643	-0.2422	0.2311	0.296	1	TAF6	5.65
cg17831826	chr7	2317083	-0.5937	0.5665	0.296	1	SNX8	94.31
cg23966970	chr20	58090085	-0.2955	0.282	0.296	1		91.78
cg09767154	chr16	79804438	0.1507	0.1438	0.296	1		5.26
cg13366738	chr1	152815843	-0.4067	0.3881	0.296	1	LCE6A	87.28
cg24713343	chr1	52082692	-0.2676	0.2553	0.296	1	OSBPL9	7.7
cg09310776	chr2	45359984	0.8792	0.8389	0.296	1		84.8
cg05907386	chr19	46195928	-0.106	0.1012	0.296	1	QPCTL	2.93
cg00766158	chr9	138375675	0.1736	0.1657	0.296	1	KIAA0649	94.2
cg10369206	chr1	214454494	0.4602	0.4391	0.296	1	SMYD2	14.16
cg14136626	chr9	116636871	0.1676	0.1599	0.296	1		93.89
cg01952618	chr5	126984145	0.5751	0.5488	0.296	1	CTXN3	92.96
cg03266059	chr19	57922374	0.54	0.5153	0.296	1	ZNF17	3.89
cg14633864	chr3	194986462	0.1639	0.1564	0.296	1	XXYLT1	94.35
cg13127564	chr9	132815721	0.192	0.1832	0.296	1	GPR107	5.01
cg02910101	chr3	159602510	0.2256	0.2153	0.296	1	SCHIP1	86.69
cg08479635	chr11	45114570	0.3193	0.3047	0.296	1	PRDM11	18.47
cg05395061	chr17	18086837	-0.03904	0.03725	0.296	1	ALKBH5	1.38
cg08049373	chr18	32956512	-0.09538	0.09102	0.296	1	ZNF396	2.46
cg22524447	chr13	60738174	-0.06958	0.0664	0.296	1	DIAPH3	2.71
cg14403852	chr14	72200854	-0.3467	0.3308	0.296	1	SIPA1L1	76.99
cg02806824	chr16	48571679	0.3294	0.3143	0.296	1	MIR5095	72.12
cg09418792	chr9	123555852	-0.1327	0.1266	0.296	1	FBXW2	3.37
cg19551115	chr3	65699770	-0.2361	0.2253	0.296	1	MAGI1	90.85
ch.17.1213878F	chr17	44143499	-0.3074	0.2933	0.296	1	KIAA1267	9.64
cg07663893	chr4	122121190	0.4429	0.4227	0.296	1	TNIP3	69.22
cg19106029	chr18	65259476	-0.3935	0.3755	0.296	1	LOC643542	85.26
cg24830800	chr2	46189125	0.2196	0.2095	0.296	1	PRKCE	91.4
cg00491927	chr3	120003642	-0.6991	0.6671	0.296	1		30.08
cg24150325	chr5	121739336	0.3692	0.3523	0.296	1	SNCAIP	86.99
cg08687948	chr7	6211730	-0.5078	0.4845	0.296	1	CYTH3	93.99
cg08460026	chr2	204732474	-0.7984	0.7619	0.296	1	CTLA4	32.1
cg09758623	chr20	18568477	-0.08835	0.08431	0.296	1	DTD1	2.03
cg04471171	chr1	34577639	0.6563	0.6263	0.296	1	CSMD2	50.07
cg10426163	chr7	968577	1.403	1.339	0.296	1	ADAP1	23.09
cg01185801	chr11	65265397	-0.1009	0.09628	0.296	1	MALAT1	2.64
cg12845952	chr3	167098119	-0.08182	0.07808	0.296	1	ZBBX	2.72
cg13600201	chr9	140193934	0.2031	0.1938	0.296	1		92.69
cg03730622	chr22	46760678	0.4884	0.466	0.296	1	CELSR1	72.49
cg06599814	chr9	130452752	0.2463	0.2351	0.296	1	STXBP1	91.41
cg14135283	chr16	151407	0.2749	0.2623	0.296	1	NPRL3	86.5
cg11267683	chr17	76501381	0.1867	0.1782	0.296	1	DNAH17	94.36
cg26604901	chr18	43684385	0.06784	0.06474	0.296	1	HAUS1	2.42
cg17667389	chr7	100425730	-0.1721	0.1643	0.296	1	EPHB4	2.79
cg25685262	chr13	28493316	-0.2085	0.1989	0.296	1	PDX1	8.85
cg08056012	chr3	130612679	-0.07258	0.06927	0.296	1	ATP2C1	2.65
cg05479435	chr8	107072844	0.3588	0.3424	0.296	1	ZFPM2-AS1	81.46
cg24435209	chr22	17640972	-1.193	1.138	0.296	1	CECR5	49.86
cg11644987	chr3	122336141	0.4966	0.4739	0.296	1	PARP15	49.49
cg01112636	chr21	31475341	0.6361	0.6071	0.296	1		23.82
cg24133241	chr19	11771597	0.1318	0.1258	0.296	1		94.89
cg16600703	chr10	124598063	0.2265	0.2161	0.296	1	CUZD1	92.04
cg27137233	chr2	16082927	-0.1173	0.112	0.296	1	MYCN	4
cg21571060	chr5	92414263	0.3227	0.3079	0.296	1		80.79
cg04092920	chr2	135531220	0.2519	0.2404	0.296	1		91.03
cg19587401	chr11	62554900	-0.3343	0.3191	0.296	1	TMEM179B	2.51
cg19605263	chr1	120439138	0.496	0.4733	0.296	1	ADAM30	94.33
cg13560452	chr6	137813584	0.6183	0.59	0.296	1	OLIG3	19.26
cg09616580	chr2	26984493	-0.1807	0.1724	0.296	1		93.77
cg11191653	chr22	40742327	-0.1075	0.1026	0.296	1	ADSL	3.49
cg17328767	chr1	90049637	0.2434	0.2323	0.296	1	LRRC8B	90.39
cg27243180	chr20	4163162	0.1662	0.1586	0.296	1	SMOX	93.99
cg19205046	chr7	10842340	-0.2036	0.1943	0.296	1		92.58
cg04196980	chr11	45246045	-0.2189	0.2089	0.296	1	PRDM11	91.28
cg11974427	chr12	66652482	-0.566	0.5401	0.296	1		80.75
cg23553456	chr16	1825644	0.2229	0.2127	0.296	1	EME2	88.74
cg24045861	chr19	37827884	0.1624	0.1549	0.296	1	HKR1	93.75
cg01519195	chr1	3432342	0.252	0.2405	0.296	1	MEGF6	91.11
cg10804699	chr1	5924218	0.279	0.2663	0.296	1	MIR4689	91.4
cg03092307	chr4	3673869	-0.546	0.5211	0.296	1		78.29
cg27370351	chr14	101414264	-0.2836	0.2706	0.296	1		90.99
cg14751552	chr8	74209522	0.1567	0.1495	0.296	1	RDH10	94.67
cg25632900	chr15	74429109	-0.1913	0.1826	0.296	1	ISLR2	2.99
cg24543400	chr2	12857652	-0.07791	0.07435	0.296	1	TRIB2	2.39
cg21223521	chr6	1003694	0.2005	0.1914	0.296	1	LOC285768	92.88
cg16706905	chr7	2650027	-0.199	0.1899	0.296	1	IQCE	93.07
cg06807621	chr20	49042109	-0.1607	0.1534	0.296	1		94.6
cg06268514	chr5	52406569	-0.1825	0.1742	0.296	1	LOC257396	94.1
cg07981599	chr16	68119049	-0.02849	0.02719	0.296	1	NFATC3	1.51
cg09498078	chr5	16736823	-0.6077	0.5799	0.296	1	MYO10	70.96
cg23293609	chr19	39468829	-0.2963	0.2828	0.296	1		27.09
cg02815694	chr3	137181215	-0.275	0.2624	0.296	1		88.76
cg01873236	chr5	138088662	-0.1387	0.1323	0.296	1	CTNNA1	4.26
cg04837576	chr22	26094383	0.2338	0.2231	0.296	1	ADRBK2	90.73
cg25762704	chr1	2154664	-0.2015	0.1923	0.296	1		92.55
cg23440809	chr16	19079132	-0.5524	0.5272	0.296	1	LOC102723385	4
cg21122225	chr2	238832508	0.4483	0.4278	0.296	1		9.34
cg01082242	chr10	102295570	-0.08382	0.08	0.296	1	HIF1AN	2.96
cg16175245	chr11	65246563	0.04417	0.04215	0.296	1		98.25
cg03885818	chr12	2299830	-0.7147	0.6821	0.296	1	CACNA1C	83.01
cg07883836	chr3	39851007	-0.5954	0.5682	0.296	1	MYRIP	37.68
cg27112666	chr6	100050791	-0.1845	0.1761	0.296	1		3.47
cg13435526	chr8	22472050	1.063	1.015	0.296	1	CCAR2	87.1
cg16275882	chr7	1288184	-0.3444	0.3287	0.296	1		13.2
cg26751275	chr12	7033076	0.7597	0.725	0.296	1	ATN1	88.44
cg07605248	chr1	222817695	-0.06518	0.06221	0.296	1	MIA3	2.08
cg24537195	chr1	43124524	-0.07801	0.07445	0.296	1	PPIH	2.23
cg05715649	chr1	202680562	-0.7773	0.7419	0.296	1	SYT2	73.21
cg26429956	chr5	140577279	-0.7646	0.7298	0.296	1		64.37
cg24128708	chr1	234543801	-0.1464	0.1397	0.296	1	TARBP1	94.88
cg26934243	chr12	59313355	-0.09567	0.09131	0.296	1	LRIG3	3.9
cg09864712	chr16	726786	0.2476	0.2363	0.296	1	RHBDL1	90.43
cg12765327	chr14	106363856	-0.7606	0.726	0.296	1		70.02
cg14110982	chr2	85363556	-0.5355	0.5111	0.296	1	TCF7L1	66.83
cg10272378	chr17	38679401	0.3722	0.3552	0.296	1		66.4
cg03214637	chr1	244145465	-0.2962	0.2827	0.296	1		91.91
cg10457440	chr6	26663660	-0.5576	0.5322	0.296	1		84.78
cg18756330	chr12	92569710	0.1908	0.1821	0.296	1		92.64
cg22029587	chr2	233925001	-0.05927	0.05657	0.296	1	INPP5D	2.08
cg25596371	chr14	76952199	0.1707	0.1629	0.296	1	ESRRB	94.79
cg05430997	chr13	110397189	0.1364	0.1302	0.296	1		94.99
cg00005543	chr6	170151632	-0.1344	0.1283	0.296	1	TCTE3	3.91
cg12771178	chr10	50342081	-0.3649	0.3483	0.296	1	FAM170B	88.46
cg15793329	chr6	32064749	-0.5834	0.5568	0.296	1	TNXB	26.79
cg16808060	chr5	151595164	-0.2077	0.1983	0.296	1	CTB-12O2.1	92
cg04717485	chr1	9486780	-0.3421	0.3265	0.296	1		2.85
cg08304120	chr11	65381096	-0.3904	0.3726	0.296	1	MAP3K11	4.04
cg00789198	chr19	42007378	-0.4975	0.4748	0.296	1		86.36
cg06488467	chr1	238216183	-0.1916	0.1829	0.296	1		93.25
cg13046214	chr12	133401908	-0.1508	0.144	0.296	1	GOLGA3	94.66
cg27592564	chr19	58071582	-0.5797	0.5533	0.296	1		23.76
cg05254924	chr7	144108055	0.234	0.2234	0.296	1	NOBOX	91.85
cg13998556	chrX	23017284	-0.315	0.3006	0.296	1	DDX53	89.64
cg27390669	chr20	24404156	-0.5717	0.5457	0.296	1		64.02
cg22256816	chr21	48078809	0.2455	0.2343	0.296	1	PRMT2	86.8
cg08291487	chrX	145075914	0.4083	0.3897	0.296	1	MIR890	78.38
cg05439902	chrX	70585900	-0.8702	0.8306	0.296	1	TAF1	12.16
cg01330096	chr13	112713372	-0.2248	0.2145	0.296	1		6.18
cg19018201	chr12	4554962	-0.3932	0.3753	0.296	1	FGF6	94.64
cg13895771	chr4	6537220	-0.2308	0.2203	0.296	1		92.4
cg02584678	chr19	15310520	-0.3782	0.361	0.296	1	NOTCH3	90.07
cg20691333	chr17	29868213	0.29	0.2768	0.296	1		89.8
cg04154802	chr5	60595215	-0.2212	0.2112	0.296	1		90.36
cg26529379	chr19	8521694	0.464	0.4429	0.296	1	HNRNPM	65.94
cg01057917	chr15	90341278	-0.287	0.2739	0.296	1	ANPEP	88.91
cg27175910	chrX	110619839	0.4837	0.4617	0.296	1	DCX	9.52
cg04467702	chr16	71320629	0.4638	0.4427	0.296	1	FTSJD1	92.26
cg26219294	chr15	41245916	-0.3118	0.2976	0.296	1	CHAC1	5.86
cg11972924	chr14	34607484	0.5504	0.5254	0.296	1		65.13
cg17754680	chr7	44581831	0.5305	0.5064	0.296	1	NPC1L1	77.59
cg19406113	chr6	170558063	1.205	1.15	0.296	1		84.07
cg25184723	chr4	158141285	0.6868	0.6555	0.296	1	GRIA2	51.01
cg26989103	chr8	110099582	0.4386	0.4187	0.296	1	TRHR	79.89
cg01770654	chr5	140811343	0.4499	0.4295	0.296	1	PCDHGA12	19.18
cg06040894	chr6	89830309	0.4713	0.4499	0.296	1		85.46
cg18813390	chr4	8605881	0.04142	0.03954	0.296	1	CPZ	98.5
cg14666372	chr15	73975958	0.3935	0.3756	0.296	1	CD276	34.41
cg04806887	chr15	101404363	0.4308	0.4112	0.296	1		74.74
cg00240246	chr10	126168085	-0.3982	0.3801	0.296	1	LHPP	81.88
cg23870749	chr1	227072126	-0.5173	0.4938	0.296	1	PSEN2	3.13
cg03338325	chr17	72304589	-0.2809	0.2682	0.296	1	DNAI2	5.43
cg01245567	chr4	189048735	0.3937	0.3758	0.296	1		82.59
cg11376470	chr1	57046577	0.2144	0.2047	0.296	1	PPAP2B	89.97
cg09977376	chr1	53951348	-0.1995	0.1904	0.296	1		8.7
cg08551050	chr11	134354245	-0.6309	0.6023	0.296	1	LOC283177	68.36
cg01671341	chr12	109568238	0.3598	0.3435	0.296	1		89.21
cg01016405	chr2	38176947	-0.529	0.5049	0.296	1	RMDN2	94.14
cg00122555	chr2	129163579	0.7933	0.7573	0.296	1		74.92
cg15422361	chr14	64627009	-0.1315	0.1255	0.296	1	SYNE2	94.74
cg26674800	chr17	7108653	-0.2224	0.2123	0.296	1	DLG4	3.88
cg13274149	chr9	140175393	-0.6041	0.5766	0.296	1	C9orf167	10.77
cg19654743	chr17	75446592	-0.4759	0.4543	0.296	1	SEPT9	70.29
cg20374054	chr11	124735126	-0.04612	0.04403	0.296	1	ROBO3	1.56
cg14161305	chr2	98304724	0.2562	0.2446	0.296	1	LINC01125	86.27
cg18970455	chr5	94513273	-0.1113	0.1062	0.296	1	MCTP1	95.53
cg12062067	chr1	155814285	-0.3412	0.3257	0.296	1	GON4L	86.56
cg00879184	chr10	21823423	-0.04763	0.04547	0.296	1	MLLT10	2.19
cg11814370	chr10	105110944	0.06862	0.0655	0.296	1	PCGF6	1.18
cg26171695	chr18	46392954	0.3742	0.3572	0.296	1		92.5
cg20737125	chr14	20978597	0.379	0.3618	0.296	1	RNASE10	86.59
cg04438911	chr1	26346675	0.4019	0.3836	0.296	1		68.3
cg18839637	chr5	140723684	-0.6003	0.5731	0.296	1	PCDHGA2	35.57
cg05985063	chr2	242361011	0.1463	0.1396	0.296	1	FARP2	93.91
cg16862791	chr20	42142596	0.4366	0.4168	0.296	1	L3MBTL	52.35
cg06063856	chr13	52378530	-0.03023	0.02886	0.296	1	DHRS12	1.46
cg09234283	chr4	113207277	-0.1346	0.1285	0.296	1	TIFA	3.83
cg21211468	chr14	106948197	-0.4571	0.4363	0.296	1	LINC00221	83.37
cg12601582	chr6	139695856	-0.1195	0.1141	0.296	1	CITED2	1.85
cg01889883	chr6	90026078	-0.1651	0.1576	0.296	1	GABRR2	93.95
cg19746681	chr15	38351134	0.3112	0.297	0.296	1	LOC101928227	75.88
cg03820795	chr17	4337140	-0.1756	0.1676	0.296	1	SPNS3	2.72
cg24061141	chr7	35293869	-0.2975	0.284	0.296	1	TBX20	3.09
cg15820503	chr15	42065088	-0.3533	0.3372	0.296	1		5.56
cg25820515	chrX	106147503	0.342	0.3264	0.296	1	CLDN2	85.36
cg04881002	chr20	60193806	-0.5166	0.4932	0.296	1	CDH4	54.71
cg03383219	chr11	33830558	0.236	0.2253	0.296	1		87.64
cg19719150	chr20	39981295	0.2856	0.2727	0.296	1	LPIN3	86.48
cg00245098	chr14	22983106	-0.252	0.2406	0.296	1		91.91
cg02069519	chr1	51985103	-0.1246	0.119	0.296	1	EPS15	2.97
cg06647930	chr22	45135965	-0.8265	0.789	0.296	1	PRR5-ARHGAP8	93.14
cg14008500	chr4	113739347	-0.4298	0.4103	0.296	1	ANK2	4.65
cg21940308	chr1	167766195	-0.2631	0.2511	0.296	1		91.15
cg22192614	chr15	69486004	0.2649	0.2528	0.296	1	MIR548H4	91.07
cg26681202	chr16	66586337	-0.08081	0.07715	0.296	1	CKLF	2.76
cg03225277	chr3	179044308	0.2191	0.2092	0.296	1	ZNF639	94
cg10497335	chr16	68650520	-0.2424	0.2314	0.296	1		91.03
cg15017843	chr7	95100528	0.3022	0.2885	0.296	1		88.77
cg11589832	chr10	63730114	0.237	0.2263	0.296	1	ARID5B	93.56
cg22298206	chr15	66993946	-0.08986	0.08579	0.296	1	SMAD6	2.89
cg26504640	chr7	107203892	-0.3791	0.3619	0.296	1	DUS4L	2.97
cg00181116	chr19	7599473	-0.3078	0.2939	0.296	1	PNPLA6	5.87
cg13707760	chr9	95986383	-0.4776	0.4559	0.296	1	WNK2	68.81
cg05713782	chr11	94706830	-0.03769	0.03598	0.296	1	KDM4D	1.64
cg25783920	chr4	48816201	-0.4188	0.3998	0.296	1		71.52
cg14683490	chr10	72297097	0.3005	0.2868	0.296	1	KIAA1274	90.93
cg19130366	chr5	29759118	-0.3387	0.3233	0.296	1		90.88
cg09454295	chr4	39172219	0.4057	0.3873	0.296	1	MIR1273H	40.77
cg11945022	chr7	95433240	0.8712	0.8317	0.296	1	DYNC1I1	89.45
cg08493106	chr17	8534901	-0.04927	0.04704	0.296	1	MYH10	2.08
cg14247332	chr9	132805979	0.2099	0.2004	0.296	1	FNBP1	3.71
cg20925434	chr21	35014276	-0.06708	0.06405	0.296	1	ITSN1	1.23
cg27029018	chr8	2832048	-0.1743	0.1664	0.296	1	CSMD1	93.99
cg12691994	chr1	206748850	-0.412	0.3933	0.296	1	RASSF5	3.69
cg20962974	chr5	1515837	1.67	1.595	0.296	1	LPCAT1	39.75
cg25887069	chr22	38221009	-0.05941	0.05672	0.296	1	GALR3	2.3
cg15564972	chr6	79787561	-0.08239	0.07866	0.296	1	PHIP	3
cg10836779	chr5	80659052	-0.1531	0.1462	0.296	1	ACOT12	93.95
cg09379627	chr10	134145580	-0.02763	0.02638	0.296	1	LRRC27	1.19
cg22759679	chr18	48086317	-0.1409	0.1345	0.296	1	MAPK4	4.89
cg21656751	chr7	43153201	-0.2192	0.2093	0.296	1	HECW1	2.64
cg14017991	chr1	26560780	0.09094	0.08683	0.296	1	CCDC21	2.97
cg02668051	chr1	43888546	-0.2353	0.2247	0.296	1	KIAA0467	87.43
cg14624314	chr5	145328877	-0.387	0.3695	0.296	1	SH3RF2	92.14
cg23044884	chr8	30245145	1.37	1.308	0.296	1	RBPMS	39.77
cg24049468	chr1	65615281	-1.122	1.072	0.296	1	AK3L1	44.11
cg10442240	chr5	175969478	-0.1016	0.09701	0.296	1	CDHR2	3.15
cg09442789	chr15	33009115	-0.3186	0.3042	0.296	1	GREM1	5.07
cg07552723	chr1	14092249	0.5389	0.5145	0.296	1	PRDM2	83.93
cg09365932	chr8	117484188	-0.7615	0.727	0.296	1		26.1
cg26288160	chr1	151020733	-0.08382	0.08003	0.296	1	C1orf56	2.44
cg03890127	chr4	84872888	0.4525	0.4321	0.296	1		50.74
cg23997436	chr11	103766112	0.2741	0.2617	0.296	1		89.64
cg22487516	chr1	10921451	-0.637	0.6082	0.296	1		58.62
cg01033552	chr5	148772476	0.4286	0.4092	0.296	1		89.61
cg10316357	chr1	160768001	-0.1956	0.1868	0.296	1	LY9	2.72
cg09339219	chr17	42635789	-0.6105	0.5829	0.296	1	FZD2	17.9
cg17024389	chr17	19663796	-0.1511	0.1443	0.296	1		94.57
cg13212049	chr6	13993031	0.6622	0.6323	0.296	1		83.91
cg01437356	chr2	1782402	-0.6301	0.6016	0.296	1		16.27
cg08715506	chr6	44225823	0.3544	0.3384	0.296	1	SLC35B2	71.58
cg15814119	chr8	145672151	0.7132	0.681	0.296	1		89.97
cg15301881	chr10	133949800	-0.3141	0.2999	0.296	1	JAKMIP3	89.7
cg17873675	chr18	42303425	0.2327	0.2222	0.296	1	SETBP1	92.68
cg20111217	chr17	48585264	1.266	1.209	0.296	1	MYCBPAP	79.03
cg23359706	chr19	11491839	-0.3172	0.3028	0.296	1	EPOR	6.1
cg23889117	chr1	39874878	0.0773	0.07381	0.296	1	KIAA0754	1.51
cg07829289	chr5	158894390	-0.2588	0.2471	0.296	1	LOC285627	89.57
cg04329931	chr6	80875406	-0.393	0.3752	0.296	1	BCKDHB	87.98
cg19520219	chr11	810109	-0.03212	0.03067	0.296	1	RPLP2	1.67
cg26294304	chr1	185014641	0.08634	0.08244	0.296	1	RNF2	2.29
cg25384867	chr2	228443462	0.2751	0.2626	0.296	1		92.24
cg00292540	chr3	149251606	0.1847	0.1764	0.296	1	WWTR1	94.19
cg03015433	chr16	56623111	-0.1396	0.1333	0.296	1	MT3	4.34
cg08927975	chr3	120120791	-0.2144	0.2047	0.296	1	FSTL1	92.85
cg17465881	chr1	7844076	-0.07523	0.07183	0.296	1	PER3	1.96
cg08259506	chr10	11937255	0.6001	0.573	0.296	1		95.04
cg18188235	chr2	33518258	-0.6591	0.6293	0.296	1	LTBP1	95.19
cg20153590	chr3	184100041	0.4494	0.4291	0.296	1	CHRD	58.62
cg12006206	chr13	44907459	0.3085	0.2945	0.296	1		92.27
cg13218545	chr1	209958678	-0.3154	0.3011	0.296	1	C1orf74	89.83
cg00940809	chr21	44312947	-0.1043	0.09954	0.296	1	NDUFV3	4.39
cg15171488	chr3	160611917	-0.1411	0.1348	0.296	1	PPM1L	94.56
cg25474616	chr5	68462459	-0.8635	0.8245	0.296	1	CCNB1	55.62
cg12177880	chr18	5297078	-0.04829	0.04611	0.296	1	ZBTB14	2.13
cg14083603	chr20	62366419	0.1042	0.09954	0.296	1	ZGPAT	96.61
cg20284891	chr1	9182171	-0.5748	0.5488	0.296	1	GPR157	81.19
cg17063127	chr22	47165193	-0.2773	0.2648	0.296	1	TBC1D22A	91.13
cg25914821	chr8	128899514	0.5832	0.5569	0.296	1		59.18
cg14758757	chr17	79265454	0.3462	0.3305	0.296	1	SLC38A10	88.57
cg06378561	chr3	120151283	-3.701	3.534	0.296	1	FSTL1	79.42
cg04994761	chr14	37135435	-0.5685	0.5428	0.296	1	PAX9	14.32
cg06473864	chr2	3710024	0.543	0.5185	0.296	1	ALLC	82.96
cg03157512	chr22	19223165	-0.7491	0.7153	0.296	1	CLTCL1	26.68
cg08257133	chr12	52711352	-0.691	0.6598	0.296	1	KRT83	78.93
cg01096381	chr5	142050410	0.2366	0.2259	0.296	1	FGF1	91.49
cg14737816	chr8	21925648	0.4287	0.4094	0.296	1	DMTN	85.5
cg15907795	chr5	137419777	0.2265	0.2163	0.296	1	WNT8A	89.94
cg00258694	chr4	56815070	-0.1466	0.14	0.296	1	CEP135	3.07
cg11638333	chr12	111127340	-0.137	0.1308	0.296	1	HVCN1	2.4
cg06544493	chr4	166362199	0.2313	0.2209	0.296	1	CPE	90.74
cg06062984	chr3	22413960	-0.1437	0.1372	0.296	1		3.63
cg21678367	chr4	129491982	0.241	0.2301	0.296	1		92.16
cg16288677	chrX	39689935	-0.2997	0.2862	0.296	1		90.9
cg01534608	chr4	187646364	-0.1853	0.177	0.296	1	FAT1	4.6
cg10918729	chr6	53912447	-0.22	0.2101	0.296	1	MLIP	89.58
cg09513877	chr5	96111541	0.1731	0.1653	0.296	1	ERAP1	94.37
cg01266368	chr6	153453173	-0.5431	0.5186	0.296	1	RGS17	74.87
cg18638857	chr20	45981324	-0.671	0.6408	0.296	1	ZMYND8	42.81
cg09293161	chr9	98128032	-0.9276	0.8858	0.296	1		40.78
cg05741182	chr16	72127884	-0.4304	0.411	0.296	1	DHX38	3.58
cg17391401	chr11	66234062	-0.6248	0.5966	0.296	1	PELI3	4.61
cg27131563	chr8	67434522	-0.1893	0.1807	0.296	1		93.7
cg15915680	chr1	61759191	-0.2218	0.2118	0.296	1	NFIA	91.54
cg26626449	chr5	126189636	1.637	1.564	0.296	1		62.79
cg26145873	chr3	181604621	-0.6492	0.6199	0.296	1		79.33
cg09418701	chr10	89494857	-0.4145	0.3958	0.296	1	PAPSS2	33.37
cg01578875	chr4	146804010	-0.708	0.6761	0.296	1	ZNF827	79.41
cg11372667	chr3	181650226	-0.2742	0.2618	0.296	1		91.41
cg19015909	chr7	128828512	-0.1259	0.1202	0.296	1	SMO	4.26
cg15803869	chr10	8092165	-1.246	1.19	0.296	1		18.08
cg20798375	chr4	23947535	0.4209	0.4019	0.296	1		45.39
cg05392323	chr1	23698143	-0.1733	0.1655	0.296	1	C1orf213	93.55
cg17723355	chr10	17685698	-0.9169	0.8755	0.296	1	STAM	2.8
cg24931520	chr6	99291587	0.1408	0.1345	0.296	1		5.08
cg18202751	chr17	7620996	-0.08405	0.08026	0.296	1		3.43
cg03357975	chr8	94868550	0.336	0.3209	0.296	1		71.55
cg03596067	chr11	70227195	-0.1228	0.1173	0.296	1	PPFIA1	95.55
cg07424746	chr4	185654737	-0.1954	0.1865	0.296	1	MLF1IP	2.46
cg17854886	chr14	89953623	0.6309	0.6024	0.296	1	FOXN3	43.66
cg22494492	chr19	39936032	-0.08956	0.08552	0.296	1	SUPT5H	3.25
cg15449975	chr14	103999050	0.0839	0.08012	0.296	1	TRMT61A	96.35
cg22124564	chr7	2738961	-0.1063	0.1015	0.296	1	AMZ1	3.14
cg18986534	chr11	11863292	-0.4419	0.422	0.296	1	USP47	2.95
cg11780327	chr5	175964453	-0.034	0.03246	0.296	1	RNF44	1.66
cg18610006	chr8	50241884	0.2912	0.2781	0.296	1		83.63
cg16424926	chr14	101718412	0.3196	0.3052	0.296	1		87.1
cg04565067	chr1	68698499	0.1641	0.1567	0.296	1	GPR177	4.86
cg16091319	chr1	193028569	-0.06772	0.06467	0.296	1	TROVE2	2.52
cg25430849	chr7	99699006	-0.04084	0.039	0.296	1	MCM7	2.04
cg27313642	chr8	65291542	-0.2205	0.2106	0.296	1	MIR124-2	7.7
cg01291204	chr16	85670348	0.03979	0.038	0.296	1	KIAA0182	98.56
cg23403895	chr4	169533552	-0.2589	0.2472	0.296	1	PALLD	90.88
cg05554966	chr6	31648514	-0.4428	0.4229	0.296	1	LY6G5C	23.91
cg17362019	chr8	72615376	-0.1742	0.1664	0.296	1		93.91
cg06633066	chr19	7735510	-0.3069	0.2931	0.296	1		2.36
cg13149423	chr2	25095558	-0.2722	0.26	0.296	1	ADCY3	89.17
cg12349875	chr7	32530336	0.1033	0.09865	0.296	1	LSM5	2.88
cg11275153	chr2	58996515	-1.037	0.9901	0.296	1	LINC01122	63.01
cg19319735	chr7	5463375	-0.9471	0.9045	0.296	1	TNRC18	13.01
cg22539279	chr3	130745654	-0.1573	0.1502	0.296	1	NEK11	1.72
cg01675512	chr11	118874608	0.6763	0.6458	0.296	1	RPL23AP64	65.14
cg24765924	chr5	6583001	-0.5808	0.5547	0.296	1	LOC255167	55.57
cg21788052	chr14	59715260	-1.075	1.027	0.296	1	DAAM1	88.94
cg10279701	chr9	98948847	-0.721	0.6885	0.296	1		70.13
cg11620996	chr4	39368162	-0.4395	0.4197	0.296	1	RFC1	8.28
cg25877553	chr20	1352657	-0.5297	0.5058	0.296	1	FKBP1A	91.77
cg11529924	chr21	47545200	0.4177	0.3989	0.296	1	COL6A2	75.39
cg27355724	chr5	2757457	-0.3128	0.2987	0.296	1		4.12
cg03317021	chrX	135747841	1.029	0.9826	0.296	1	ARHGEF6	49.71
cg11448856	chr3	10394658	0.229	0.2187	0.296	1	ATP2B2	92.06
cg21047938	chr2	10192422	0.06604	0.06307	0.296	1	KLF11	97.23
cg27085904	chr3	112930675	-0.1871	0.1787	0.296	1	BOC	2.88
cg02658543	chr3	133604086	-0.3448	0.3293	0.296	1	RAB6B	88.13
cg09026600	chr21	37436723	1.276	1.218	0.296	1	SETD4	91.2
cg10592478	chr12	53612641	-0.3894	0.3718	0.296	1	RARG	91.04
cg10348834	chr6	43015939	0.2563	0.2447	0.296	1	CUL7	86.8
cg12066399	chr7	2161277	0.2802	0.2676	0.296	1	MAD1L1	84.16
cg19600385	chr2	45211482	-0.296	0.2827	0.296	1		87.5
cg06231882	chr16	81040594	0.07868	0.07514	0.296	1	CENPN	2.41
cg06810133	chrX	134570278	0.2619	0.2501	0.296	1		91.87
cg17917059	chr8	22225003	0.1576	0.1505	0.296	1	SLC39A14	3.56
cg17192322	chr8	26307416	-0.1256	0.1199	0.296	1		2.37
cg26519745	chr21	43639879	-0.1851	0.1768	0.296	1	ABCG1	3.61
cg23679769	chr1	156542017	0.2119	0.2024	0.296	1	IQGAP3	8.14
cg26218726	chr12	122018391	-0.1066	0.1018	0.296	1	KDM2B	2.65
cg11057199	chr7	100185832	0.2354	0.2248	0.296	1	FBXO24	88.42
cg19041146	chr11	118401536	-0.03583	0.03422	0.296	1	TMEM25	1.12
cg17939889	chr2	240174650	-0.1565	0.1494	0.296	1	HDAC4	2.19
cg07669403	chr18	19477059	0.7349	0.7019	0.296	1		43.91
cg05865202	chr20	36156789	-0.1348	0.1287	0.296	1	BLCAP	2.53
cg06954729	chr3	149456888	-0.1615	0.1543	0.296	1	COMMD2	94.27
cg17387971	chr2	238327931	0.3045	0.2908	0.296	1		77.31
cg21376280	chr10	81065900	0.1969	0.1881	0.296	1	ZMIZ1	92.84
cg11688578	chr4	23923267	-0.2035	0.1943	0.296	1		92.89
cg12998229	chr4	139181131	0.2463	0.2353	0.296	1		7.68
cg15051316	chr1	43213947	0.243	0.2321	0.296	1	P3H1	72.96
cg16387943	chr20	19999412	0.1275	0.1218	0.296	1	NAA20	95.02
cg24709951	chr17	73033009	0.4106	0.3921	0.296	1		89.11
cg27458958	chr9	116798303	0.5198	0.4964	0.296	1	ZNF618	85.74
cg02759846	chr19	51227943	-0.3703	0.3536	0.296	1	CLEC11A	3.96
cg18994015	chr2	32386706	-0.5936	0.5669	0.296	1		75.04
cg25601086	chr8	110656394	-0.304	0.2903	0.296	1	GOLSYN	13.12
cg22101701	chr11	853761	0.2355	0.225	0.296	1	TSPAN4	88.94
cg06170683	chr16	3740774	0.4934	0.4712	0.296	1	TRAP1	54.68
cg20896124	chr7	126299385	0.4032	0.3851	0.296	1	GRM8	12.46
cg04064060	chr5	33612272	-0.6164	0.5887	0.296	1	ADAMTS12	87.15
cg06273010	chr11	119187868	-0.05954	0.05686	0.296	1	MCAM	1.14
cg16494887	chr1	222168114	0.1683	0.1607	0.296	1		93.71
cg02711976	chr1	36023590	0.9223	0.8809	0.296	1	NCDN	11.92
cg23650661	chr9	92692350	0.579	0.553	0.296	1		29.61
cg17662445	chr12	3836653	1.263	1.206	0.296	1	CRACR2A	64.49
cg03989480	chr1	50885352	-0.1876	0.1792	0.296	1	DMRTA2	7.11
cg13247875	chr8	12868246	-0.316	0.3018	0.296	1	KIAA1456	89.21
cg09331780	chrX	84364419	-0.6948	0.6636	0.296	1	SATL1	43.5
cg05186522	chr4	177241619	-0.05338	0.05098	0.296	1	SPCS3	1.89
cg27467591	chr5	7046940	1.157	1.105	0.296	1		90.79
cg15496336	chr1	95378859	0.1189	0.1135	0.296	1	CNN3	95.26
cg04562755	chr1	64090011	-0.1814	0.1732	0.296	1	PGM1	94.92
cg27489865	chr13	24801128	0.2638	0.2519	0.296	1	SPATA13	90.51
cg12884532	chr20	44167218	1.009	0.9634	0.296	1	WFDC6	73.62
cg24948962	chr18	2906032	-0.1298	0.124	0.296	1	EMILIN2	4.18
cg00198546	chr16	22025618	0.1319	0.126	0.296	1	C16orf52	94.52
cg14651896	chr9	124094730	0.1492	0.1425	0.296	1	GSN	93.77
cg07415998	chr10	2907772	-0.1559	0.1489	0.296	1		94.57
cg02547439	chr20	45035173	-0.4621	0.4414	0.296	1	ELMO2	3.64
cg11960708	chr6	26226256	-0.37	0.3534	0.296	1		91.53
cg11842493	chr4	155338162	0.198	0.1891	0.296	1	DCHS2	4.27
cg04827773	chr1	196692806	0.2678	0.2558	0.296	1	CFH	90.34
cg05134214	chr12	115432918	-0.3534	0.3376	0.296	1		88.78
cg14000826	chr19	15358929	-0.2707	0.2585	0.296	1	BRD4	86.1
cg16107001	chr4	2043289	-0.1831	0.1749	0.296	1	C4orf48	4.88
cg11133644	chr3	27295447	-0.6149	0.5874	0.296	1	NEK10	72.28
cg07239004	chr1	117449463	0.1599	0.1527	0.296	1		93.69
cg19971103	chr9	3649054	0.476	0.4546	0.296	1		21.72
cg03681150	chr16	29857167	0.2461	0.235	0.296	1	MVP	93.69
cg00793954	chr22	50862027	0.2472	0.2361	0.296	1	SAPS2	87.19
cg20113500	chr12	113773013	-0.1779	0.17	0.296	1	SLC24A6	5.19
cg25565605	chr3	9488800	0.5447	0.5203	0.296	1	SETD5	94.38
cg07892579	chr8	101891250	0.5125	0.4895	0.296	1		93.05
cg01836943	chr12	23267824	-0.3844	0.3672	0.296	1		89.99
cg09891761	chr1	169555674	-0.2743	0.262	0.296	1	F5	3.66
cg27421308	chr10	70092824	-0.05751	0.05493	0.296	1	PBLD	1.95
cg10777462	chr5	124783470	-0.2687	0.2566	0.296	1		89.63
cg26301245	chrX	46405090	-0.2881	0.2752	0.296	1	ZNF674	23.06
cg26984913	chr17	75045560	0.4837	0.462	0.296	1		68.43
cg21816133	chr16	89640372	0.2587	0.2471	0.296	1		89.64
cg22627390	chr21	27012066	-0.4208	0.4019	0.296	1	JAM2	11.22
cg25668515	chr1	25583389	-0.1354	0.1293	0.296	1		95.05
cg15874738	chr17	1786030	-0.1599	0.1527	0.296	1	RPA1	94.17
cg13346820	chr5	865318	0.2481	0.237	0.296	1	BRD9	90.16
cg19647511	chr3	57964254	0.3706	0.354	0.296	1		74.06
cg01822242	chr4	8442966	-0.08635	0.08248	0.296	1	ACOX3	1.28
cg25022341	chr5	180113361	-0.3009	0.2874	0.296	1		87.32
cg10374040	chr14	42073791	-0.5697	0.5442	0.296	1		3.88
cg18269894	chr14	101532106	-0.1982	0.1894	0.296	1	MIR410	91.92
cg17508302	chr1	161575716	-1.603	1.531	0.296	1	HSPA7	17.54
cg17596279	chr1	1024608	0.2298	0.2195	0.296	1	C1orf159	83.86
cg19251850	chr3	171428254	0.1421	0.1358	0.296	1	PLD1	94.62
cg12081880	chr1	32801905	-0.03738	0.03571	0.296	1	MARCKSL1	1.21
cg22282916	chr22	43357102	-0.9347	0.8929	0.296	1	PACSIN2	59.65
cg25286766	chr11	69850347	0.3923	0.3747	0.296	1		85.33
cg25124639	chr7	23221621	-0.1773	0.1694	0.296	1	NUPL2	7.37
cg02619135	chr3	51428440	-0.08259	0.07889	0.296	1	RBM15B	2.32
cg10588276	chr5	142228102	0.1734	0.1656	0.296	1	ARHGAP26	93.55
cg05813616	chr16	46781713	0.2408	0.2301	0.296	1	MYLK3	88.06
cg21889282	chr3	192852809	0.3869	0.3696	0.297	1		83.22
cg13788620	chr8	51306508	-0.7	0.6687	0.297	1	SNTG1	56.08
cg13132965	chr3	99595033	-0.08967	0.08566	0.297	1	C3orf26	3.06
cg14553224	chr17	56084507	-0.08785	0.08392	0.297	1	SFRS1	1.28
cg13007871	chr6	30458519	-0.5558	0.531	0.297	1	HLA-E	48.48
cg23718566	chr20	10546013	-0.2006	0.1916	0.297	1	SLX4IP	93.57
cg12827283	chr6	32135728	-0.3678	0.3513	0.297	1	EGFL8	83.88
cg27642002	chr11	122958609	-1.107	1.058	0.297	1	CLMP	61.55
cg21211696	chr1	155741125	0.3325	0.3176	0.297	1	GON4L	89.06
cg10823157	chr18	76829834	-0.4826	0.461	0.297	1	ATP9B	2.93
cg04501408	chr5	141551033	0.4149	0.3963	0.297	1		72.84
cg13984515	chr1	86046961	-0.05885	0.05622	0.297	1	CYR61	2.98
cg27607655	chr22	23241630	-1.517	1.449	0.297	1		46.75
cg15469871	chr10	27541418	-1.504	1.437	0.297	1	LOC387646	23.93
cg21007414	chr11	76381687	-0.1075	0.1027	0.297	1	LRRC32	1.91
cg00318109	chr14	23904214	2.202	2.104	0.297	1	MYH7	77.59
cg06734169	chr3	37216510	0.2734	0.2612	0.297	1	LRRFIP2	6.99
cg02740128	chr17	7123860	-0.2798	0.2673	0.297	1	DLG4	4.25
cg08531746	chr13	113512905	0.374	0.3573	0.297	1	ATP11A	87.24
cg14166756	chr15	90894880	0.1986	0.1897	0.297	1	ZNF774	92.44
cg05599823	chr2	176486647	0.1754	0.1675	0.297	1		93.94
cg06193653	chr3	194777500	0.284	0.2713	0.297	1		86.71
cg17110006	chr1	178007364	-0.1486	0.142	0.297	1		4.83
cg01233392	chr1	85665444	0.3134	0.2994	0.297	1	SYDE2	91.21
cg07305719	chr10	64133406	-0.3433	0.3279	0.297	1	ZNF365	89.2
cg24122826	chr11	107578640	-0.9723	0.9288	0.297	1	SLN	64.22
cg18041435	chr8	49648363	0.4047	0.3866	0.297	1	EFCAB1	19.95
cg26157291	chr22	39160086	0.2277	0.2175	0.297	1		90.12
cg08687829	chr10	114831458	0.3024	0.2889	0.297	1	TCF7L2	84.28
cg16472060	chr15	60690385	-0.04878	0.0466	0.297	1	ANXA2	2.11
cg07782924	chr1	237201508	0.4784	0.4571	0.297	1		93.63
cg13521045	chr9	139231283	0.2671	0.2552	0.297	1	GPSM1	91.23
cg18069880	chr3	194726089	0.2801	0.2676	0.297	1		79.31
cg06882538	chr16	81642691	0.3595	0.3435	0.297	1	CMIP	53.37
cg09083064	chr6	792256	-0.297	0.2837	0.297	1		88.56
cg05923267	chr18	77477502	0.1833	0.1751	0.297	1	CTDP1	91.72
cg21774605	chr9	31137311	0.3311	0.3163	0.297	1		88.72
cg05279086	chr10	3753057	0.3782	0.3613	0.297	1	LOC105376360	76.91
cg14753631	chr12	3260174	1.723	1.646	0.297	1	TSPAN9	51.8
cg21547763	chr1	162351976	-0.2661	0.2543	0.297	1	C1orf226	91.14
cg26967186	chr7	157919649	0.4779	0.4565	0.297	1	PTPRN2	92.19
cg00294636	chr3	196412431	0.2278	0.2176	0.297	1		91.02
cg17283117	chr2	239148619	-0.3877	0.3704	0.297	1	HES6	2.56
cg12476230	chr10	17569855	0.6569	0.6276	0.297	1		77.85
cg21949229	chr11	9529385	0.344	0.3286	0.297	1	ZNF143	95.77
cg05586911	chr13	45492329	-0.183	0.1748	0.297	1		3.24
cg14801036	chr8	22016011	0.1508	0.144	0.297	1		4.67
cg25042577	chr5	10353571	-0.06305	0.06024	0.297	1	MARCH6	2.42
cg17282085	chr3	77684050	0.8977	0.8577	0.297	1	ROBO2	65.27
cg02923888	chr11	1483891	0.02894	0.02764	0.297	1		98.71
cg03032512	chr17	77030418	0.3385	0.3234	0.297	1	C1QTNF1	75.93
cg17271223	chr7	132957775	-0.1498	0.1431	0.297	1	EXOC4	94.67
cg16009311	chr8	119086762	-0.8689	0.8301	0.297	1	EXT1	56.16
cg20402079	chr5	95066792	-0.1223	0.1168	0.297	1	RHOBTB3	2.17
cg14038575	chr1	214432990	0.3079	0.2941	0.297	1		29.27
cg07647154	chr4	129346203	-0.4718	0.4507	0.297	1		72.83
cg04009644	chr14	21967193	-0.2514	0.2402	0.297	1	TOX4	90.97
cg00519482	chr2	27995079	-0.6081	0.581	0.297	1	MRPL33	3.4
cg23637372	chr6	100016255	-0.1127	0.1077	0.297	1	CCNC	2.77
cg04374931	chr11	112394375	-0.4637	0.4431	0.297	1	LOC101928823	19.65
cg13617192	chr12	34534365	0.6001	0.5734	0.297	1		95.5
cg26902781	chr10	80052523	1.268	1.212	0.297	1		44.39
cg20022486	chr16	89561945	0.2351	0.2246	0.297	1		92.36
cg12155239	chr12	133272487	-0.3272	0.3126	0.297	1	PXMP2	86.86
cg01968728	chr2	241609475	-0.2744	0.2622	0.297	1		92.03
cg22542901	chr12	68052319	0.1408	0.1345	0.297	1	DYRK2	96.18
cg03130816	chr1	39456103	0.7308	0.6982	0.297	1	AKIRIN1	67.21
cg01476312	chr22	45429014	0.4729	0.4518	0.297	1		68.05
cg14520288	chrX	42862208	-0.5316	0.5079	0.297	1		85.59
cg08957399	chr13	85053989	-0.2913	0.2783	0.297	1	LINC00333	89.62
cg13084158	chr15	41769476	-0.161	0.1538	0.297	1	RTF1	94.14
cg07321497	chr15	42697148	0.1584	0.1514	0.297	1	CAPN3	94.62
cg21337411	chr4	167234340	-0.7331	0.7004	0.297	1		85.27
cg01965636	chr14	90237942	0.5079	0.4853	0.297	1		51.49
cg07439664	chr3	55933657	-0.1961	0.1873	0.297	1	ERC2	92.15
cg02631879	chr5	5423457	-0.1332	0.1272	0.297	1	KIAA0947	3.04
cg25217365	chr12	29302035	-0.1327	0.1268	0.297	1		1.56
cg11732800	chr19	40189164	0.2832	0.2706	0.297	1		86.63
cg19776466	chr8	41134635	-0.3679	0.3515	0.297	1	SFRP1	79.93
cg14205164	chr5	37717742	0.5002	0.4779	0.297	1	WDR70	90.26
cg03517918	chr1	19946398	-0.9489	0.9067	0.297	1	C1orf151	92.89
cg11637847	chr1	16693486	-0.2335	0.2231	0.297	1	SZRD1	5.69
cg01789762	chr18	47979215	0.1548	0.1479	0.297	1		94.25
cg02131207	chr12	31812061	-0.08037	0.07679	0.297	1	METTL20	3.13
cg13280957	chr3	10152713	0.6116	0.5843	0.297	1		78.25
cg10328940	chr1	90138929	-3.054	2.918	0.297	1	LRRC8C	37.36
cg08363235	chr10	52176831	-0.9998	0.9553	0.297	1	SGMS1	81.15
cg15531363	chr1	161713227	-0.7143	0.6825	0.297	1		89.97
cg26807912	chr15	101970241	-0.1182	0.1129	0.297	1	PCSK6	95.37
cg20308811	chr12	6716597	0.08297	0.07928	0.297	1	CHD4	4
cg12381196	chr2	114616423	0.2794	0.2669	0.297	1	LOC101060091	91
cg03904769	chr12	124582865	-0.5244	0.5011	0.297	1		91.61
cg17550566	chr7	2681436	0.4802	0.4589	0.297	1	TTYH3	55.28
cg24605370	chr13	99667976	-0.2488	0.2377	0.297	1	DOCK9	91.21
cg01355520	chr2	26468086	-0.6038	0.577	0.297	1	HADHA	4.27
cg08124975	chr1	229306126	-0.2147	0.2052	0.297	1		92.23
cg15593965	chr8	145844703	0.2792	0.2668	0.297	1		93.92
cg23462338	chr12	132588323	-0.3666	0.3503	0.297	1	EP400NL	86.59
cg09298289	chr5	68485754	-0.3194	0.3052	0.297	1	CENPH	3.1
cg09558105	chr4	169540330	-0.2501	0.239	0.297	1	PALLD	91.25
cg10167687	chr11	126890407	0.604	0.5771	0.297	1		86.89
cg11817650	chr14	55309504	-0.609	0.5819	0.297	1	GCH1	92.32
cg08255481	chr16	88103035	-0.4721	0.4511	0.297	1	BANP	54.67
cg25414348	chr7	98451821	-0.6649	0.6353	0.297	1	TMEM130	55.4
cg19061957	chr16	72042348	-0.2283	0.2181	0.297	1	DHODH	5.81
cg16696961	chrX	21742263	-0.3413	0.3262	0.297	1	SMPX	91.54
cg20557999	chr17	78442657	-0.5016	0.4793	0.297	1	NPTX1	82.58
cg02913168	chr9	123657310	0.2521	0.2409	0.297	1	PHF19	90.49
cg08499207	chr1	237850603	-0.2349	0.2245	0.297	1	RYR2	92.58
cg20984060	chr18	54761673	0.7841	0.7492	0.297	1		82.99
cg17730234	chr5	107302158	-0.2019	0.1929	0.297	1	FBXL17	93.88
cg20525607	chr11	111396890	-0.1573	0.1503	0.297	1	C11orf88	94.79
cg10664954	chr14	63924402	1.51	1.443	0.297	1	PPP2R5E	82.91
cg23492569	chr9	4679054	-0.107	0.1022	0.297	1	CDC37L1-AS1	3.52
cg24910352	chr8	11601603	-0.4315	0.4123	0.297	1	GATA4	21.94
cg21037446	chr10	99977801	-0.6826	0.6523	0.297	1	R3HCC1L	17.13
cg12682110	chr11	131382114	-1.019	0.9735	0.297	1	NTM	87.85
cg23603573	chr1	234293103	0.1512	0.1445	0.297	1	SLC35F3	94.54
cg15985053	chr22	19619754	0.596	0.5696	0.297	1		54.03
cg22288315	chr3	143501281	-0.4494	0.4295	0.297	1	SLC9A9	91.97
cg24352971	chr17	26578508	0.05848	0.05588	0.297	1		2.18
cg27412356	chr10	50181441	-0.2318	0.2215	0.297	1	WDFY4	91.57
cg18742521	chr5	167187028	-0.2418	0.231	0.297	1	TENM2	91.29
cg04458972	chr11	2432854	0.4367	0.4173	0.297	1	TRPM5	60.68
cg12944197	chr2	168149991	-0.2113	0.2019	0.297	1		6.31
cg13082254	chr16	29985528	-0.1308	0.125	0.297	1	TAOK2	3.45
cg22374057	chr18	11148682	-0.08862	0.08468	0.297	1	FAM38B	3.09
cg09328518	chr1	218815278	0.4745	0.4534	0.297	1		90.75
cg16323010	chr1	155032770	0.2898	0.277	0.297	1	LOC100505666	84.09
cg07918978	chr3	53290343	0.6928	0.662	0.297	1	TKT	53.96
cg06419300	chr5	134409639	-0.9555	0.913	0.297	1	C5orf66	30
cg22482801	chr22	29724443	0.2896	0.2768	0.297	1	AP1B1	87.01
cg25748521	chr7	139366758	0.2984	0.2851	0.297	1	HIPK2	82.43
cg03780748	chr8	10909916	0.3615	0.3455	0.297	1	XKR6	80.41
cg03644034	chr6	16229964	0.3068	0.2932	0.297	1		87.39
cg10758783	chr19	5582317	0.1836	0.1754	0.297	1		93.11
cg04913730	chr16	1121907	1.299	1.241	0.297	1	LOC146336	27.53
cg24680924	chr7	142552940	-0.08331	0.07961	0.297	1	EPHB6	2.71
cg15030449	chr1	2780395	-0.6809	0.6507	0.297	1		3.61
cg01388847	chr16	412428	0.9358	0.8942	0.297	1		31.53
cg00232388	chr17	928957	1.136	1.085	0.297	1	ABR	91.49
cg09054633	chr5	136834294	-0.1077	0.1029	0.297	1	SPOCK1	4.95
cg27656973	chr17	7194161	0.4266	0.4076	0.297	1	YBX2	68.9
cg21242376	chr9	93705278	0.2783	0.266	0.297	1		91.18
cg21145524	chr3	239207	-0.1441	0.1377	0.297	1	CHL1	4.29
cg21134193	chr12	126926324	-0.2522	0.241	0.297	1	LOC100128554	91.6
cg04394766	chr1	65978626	0.1162	0.1111	0.297	1	LEPR	95.6
cg22809856	chr8	123479554	-0.3508	0.3352	0.297	1		9.44
cg17441018	chr17	48050225	-0.3119	0.2981	0.297	1	DLX4	9.6
cg01654139	chr16	67327890	0.2139	0.2044	0.297	1	KCTD19	92.49
cg22668962	chr10	119416114	0.4112	0.393	0.297	1		85.77
cg04774522	chr13	42714463	0.3587	0.3428	0.297	1	DGKH	83.73
cg14492038	chr8	146127726	-0.03576	0.03418	0.297	1	ZNF250	1.61
cg11458642	chr3	142297295	-0.1128	0.1078	0.297	1	ATR	3
cg18756557	chr12	1609369	0.2496	0.2385	0.297	1	LOC100292680	90.08
cg00332268	chr3	167373161	3.583	3.424	0.297	1		78.8
cg18658151	chr17	77952453	0.5064	0.4839	0.297	1	TBC1D16	93.43
cg08016578	chr2	47042548	0.2281	0.218	0.297	1	LINC01118	93.03
cg13461247	chr1	3829106	0.2504	0.2393	0.297	1	LOC100133612	96.71
cg02245534	chr17	81043668	0.406	0.388	0.297	1	METRNL	79.44
cg03432603	chr7	133390498	-0.7074	0.676	0.297	1	EXOC4	92.53
cg03108237	chr15	74943655	-2.256	2.156	0.297	1	EDC3	91.16
cg02406484	chr4	981602	0.3965	0.379	0.297	1	IDUA	78.48
cg25851745	chr1	36566533	0.1871	0.1788	0.297	1	COL8A2	91.46
cg20970945	chr17	35972413	-0.156	0.1491	0.297	1	DDX52	94.37
cg14814876	chr3	5019877	0.0987	0.09432	0.297	1	BHLHE40	2.86
cg16046593	chr1	48227226	-0.8962	0.8564	0.297	1	TRABD2B	86.46
cg01470156	chr8	99954804	0.119	0.1137	0.297	1	STK3	1.97
cg21538194	chr3	137834582	-0.06355	0.06073	0.297	1	DZIP1L	2.12
cg12294213	chr16	9197755	0.4076	0.3895	0.297	1	C16orf72	72.85
cg13260333	chr6	43197365	-0.4671	0.4464	0.297	1	C6orf108	3.8
cg02288836	chr3	119311944	-0.2988	0.2856	0.297	1		88.54
cg04559824	chr1	989224	0.2641	0.2524	0.297	1	AGRN	83.05
cg18798946	chr20	39946357	-0.1073	0.1025	0.297	1		4.36
cg03652561	chr7	205900	-0.4198	0.4012	0.297	1	FAM20C	85.95
cg23384668	chr14	96556170	0.3484	0.333	0.297	1	C14orf132	66.08
cg15102116	chr14	68624915	-0.1442	0.1378	0.297	1	RAD51B	95.04
cg11496559	chr3	132843552	0.3223	0.308	0.297	1	TMEM108	9.22
cg04244970	chr1	160708987	0.6649	0.6354	0.297	1	SLAMF7	35.77
cg25061843	chr9	1042970	-0.1589	0.1519	0.297	1		3.96
cg14016031	chr7	212881	0.09078	0.08676	0.297	1	FAM20C	96.33
cg24991874	chr11	130066626	-0.1664	0.159	0.297	1	ST14	93.3
cg24203376	chr10	115938868	0.328	0.3135	0.297	1	TDRD1	88.87
cg20564865	chr6	31096861	0.9794	0.936	0.297	1	PSORS1C1	92.49
cg17965926	chr8	140716970	-0.1381	0.132	0.297	1		4.76
cg26948070	chr4	40827619	-0.2704	0.2584	0.297	1	APBB2	89.23
cg06833978	chr13	108520391	-0.09805	0.0937	0.297	1	FAM155A	4.13
cg20148334	chr1	209815452	-0.4895	0.4678	0.297	1	LAMB3	70.28
cg00110545	chr10	6625489	-0.8939	0.8543	0.297	1		38.59
cg23580219	chr11	129817868	0.4387	0.4193	0.297	1	PRDM10	75.54
cg24408511	chr12	112711543	-0.1886	0.1802	0.297	1	C12orf51	93.23
cg23880554	chr9	98834861	0.255	0.2437	0.297	1	LOC158435	88.89
cg16499536	chr3	15066613	0.5883	0.5623	0.297	1	NR2C2	80.61
cg11922371	chr17	48226442	-0.1426	0.1363	0.297	1	PPP1R9B	3.56
cg12842718	chr2	233347169	-0.3811	0.3642	0.297	1	ECEL1	83.67
cg24069724	chr2	121736076	0.3267	0.3123	0.297	1	GLI2	90.26
cg17150474	chr15	73343980	-0.0327	0.03125	0.297	1	NEO1	1.43
cg04707711	chr11	121428508	-0.3988	0.3811	0.297	1	SORL1	84.56
cg24862189	chr4	858648	0.1754	0.1676	0.297	1	GAK	93.25
cg02477603	chr10	125034296	-1.122	1.072	0.297	1		20.55
cg12847584	chr20	42839925	-0.4673	0.4466	0.297	1	C20orf111	4.24
cg11448961	chr12	93529804	-0.5742	0.5488	0.297	1	LOC643339	50.65
cg01684722	chr6	155295415	0.1213	0.116	0.297	1		95.78
cg13698714	chr1	12676759	-0.4526	0.4325	0.297	1	DHRS3	25.7
cg08568987	chr19	56165234	-0.1073	0.1025	0.297	1	U2AF2	2.93
cg20128671	chr4	143767608	-0.4039	0.386	0.297	1	INPP4B	10.48
cg13313046	chr5	137673134	-0.119	0.1137	0.297	1	FAM53C	3.83
cg12276513	chr1	6208879	-0.0803	0.07674	0.297	1	CHD5	2.45
cg05733104	chr3	9032419	0.2722	0.2602	0.297	1	SRGAP3	84.12
cg07713331	chr7	4757669	0.5211	0.498	0.297	1	FOXK1	79.13
cg16846569	chr15	78090609	0.2549	0.2436	0.297	1	LINGO1	91.81
cg00130060	chr8	106673287	0.627	0.5993	0.297	1	ZFPM2	83.72
cg00743238	chr14	93383465	-0.4947	0.4728	0.297	1		82.27
cg07654267	chr4	41824177	-0.1731	0.1654	0.297	1		93.86
cg15281294	chr12	120731179	-0.1337	0.1278	0.297	1		3.99
cg14566231	chr1	48247928	0.3069	0.2933	0.297	1	TRABD2B	78.25
cg23632656	chr17	56362296	0.3942	0.3768	0.297	1		13.4
cg02437314	chrX	71521494	0.2867	0.274	0.297	1	CITED1	86.99
cg06662467	chr11	117924694	-0.31	0.2963	0.297	1	TMPRSS4-AS1	86.63
cg07577684	chr5	179016348	0.2511	0.24	0.297	1	RUFY1	93.02
cg13474360	chr3	192603409	0.7746	0.7404	0.297	1	MB21D2	59.36
cg23181260	chr6	143262336	-0.1288	0.1231	0.297	1	HIVEP2	94.99
cg18271914	chr4	39482373	0.4594	0.4391	0.297	1	LOC401127	67.39
cg00436610	chr16	89284637	0.1093	0.1045	0.297	1	ZNF778	3.82
cg03061778	chr10	10337051	0.5035	0.4813	0.297	1		84.26
cg05271360	chr17	38083955	0.1305	0.1247	0.297	1	ORMDL3	1.97
cg06767142	chr11	63821400	-0.7514	0.7182	0.297	1	MACROD1	88.43
cg13197626	chr3	59442411	0.111	0.1061	0.297	1		95.5
cg16059126	chr3	52857889	0.2118	0.2024	0.297	1	ITIH4-AS1	91.35
cg17897187	chr1	14923736	0.7824	0.7478	0.297	1	KIAA1026	68.76
cg20901829	chr3	47262276	0.3184	0.3044	0.297	1	KIF9-AS1	88.94
cg16821755	chr9	98638444	-0.4551	0.435	0.297	1	C9orf102	3.92
cg24971948	chr2	233561824	-0.0962	0.09195	0.297	1	GIGYF2	2.84
cg16624749	chr19	29912701	0.472	0.4512	0.297	1	LOC284395	79.05
cg07566050	chr1	160174755	-0.2121	0.2027	0.297	1	PEA15	91.71
cg03357540	chr18	19180823	0.03062	0.02927	0.297	1	ESCO1	0.77
cg18908240	chr10	51787021	0.3074	0.2938	0.297	1		87.08
cg18379668	chr7	111002888	-0.3785	0.3618	0.297	1	IMMP2L	89.7
cg17194502	chr18	56735615	0.7213	0.6894	0.297	1		62.47
cg18556361	chr22	32146002	-0.09216	0.08809	0.297	1	C22orf30	3.01
cg10268403	chr14	94254184	0.1683	0.1608	0.297	1	PRIMA1	5.15
cg10301601	chr7	103074670	0.2685	0.2567	0.297	1	SLC26A5	91.14
cg07722372	chr15	91835052	0.7578	0.7243	0.297	1	SV2B	63.62
cg27017562	chr19	35782899	0.388	0.3709	0.297	1	MAG	68.14
cg03821157	chr2	216325022	-1.052	1.005	0.297	1		82.81
cg05393422	chr10	133784820	-0.2009	0.192	0.297	1	BNIP3	92.57
cg24752923	chr11	605476	-0.6153	0.5881	0.297	1	PHRF1	94.93
cg24261673	chr16	55689442	-0.4541	0.4341	0.297	1	SLC6A2	34.03
cg25288675	chr17	76797750	-0.1701	0.1626	0.297	1	USP36	93.96
cg10531918	chr3	53189890	0.2454	0.2346	0.297	1		89.8
cg05535573	chr8	29785864	0.3868	0.3697	0.297	1	FAM183CP	91.01
cg04628174	chr2	178770927	1.222	1.168	0.297	1	PDE11A	39.63
cg23132195	chr4	6033466	0.3106	0.2969	0.297	1	JAKMIP1	75.98
cg22249046	chr21	40551931	-0.5306	0.5072	0.297	1	PSMG1	93.49
cg00819318	chr1	180196129	-0.3838	0.3668	0.297	1		38.44
cg16498113	chr12	42518821	0.491	0.4693	0.297	1	GXYLT1	72.9
cg22019884	chr2	3080391	-0.4269	0.4081	0.297	1	LINC01250	28.8
cg14339672	chr12	49425229	0.8611	0.8231	0.297	1	KMT2D	83.18
cg15318699	chr17	71529033	0.2843	0.2717	0.297	1	SDK2	85.07
cg05943574	chr1	248685382	0.2208	0.211	0.297	1	OR2G6	94.81
cg20949640	chr3	131190138	-0.2151	0.2056	0.297	1	MRPL3	93.24
cg25750614	chr16	55077809	0.4669	0.4462	0.297	1		23.19
cg24446071	chr19	19281270	-0.4906	0.469	0.297	1	LOC729991-MEF2B	3.25
cg20691648	chr9	33830490	0.4025	0.3847	0.297	1	UBE2R2	94.84
cg17370206	chr22	48695091	-0.363	0.347	0.297	1		77.24
cg08195415	chr10	123286125	1.264	1.209	0.297	1	FGFR2	38.44
cg22447508	chr20	13975439	-0.5028	0.4806	0.297	1	MACROD2	87.81
cg26057283	chr7	73082469	0.3593	0.3434	0.297	1	VPS37D	9.01
cg25194451	chr15	64445647	0.5065	0.4841	0.297	1	SNX22	52.22
cg18979006	chr14	94827069	-0.4435	0.4239	0.297	1		84.74
cg09359114	chr7	96650096	-0.2405	0.2299	0.297	1	DLX5	6.23
cg05692319	chr13	103249370	-0.0514	0.04913	0.297	1	TPP2	2.47
cg14136249	chr2	104650001	-0.7641	0.7304	0.297	1		32.06
cg09320702	chr17	73630405	-0.3656	0.3495	0.297	1	SMIM5	44.85
cg23275955	chr5	135053843	0.1453	0.1389	0.297	1		93.79
cg24251448	chr8	141577100	0.1992	0.1904	0.297	1	EIF2C2	93.69
cg19462461	chr2	147776233	0.5683	0.5433	0.297	1		93.91
cg27305895	chr9	86594214	-0.1604	0.1534	0.297	1	HNRNPK	3.46
cg23194692	chr11	47797234	-0.2412	0.2305	0.297	1		91.22
cg11303473	chr5	9494599	-0.2843	0.2718	0.297	1	SEMA5A	91.11
cg18101488	chr14	100689613	0.3631	0.3471	0.297	1		32.52
cg14166788	chr9	98515469	-0.186	0.1778	0.297	1		93.07
cg12774902	chr11	3687530	0.3126	0.2988	0.297	1	CHRNA10	86.7
cg12828588	chr12	125000734	0.255	0.2437	0.297	1	NCOR2	88.48
cg01230924	chr6	30875643	-0.03679	0.03516	0.297	1	GTF2H4	1.89
cg14856893	chr14	21099898	-0.4389	0.4196	0.297	1		3.71
cg19957510	chr12	9085281	0.3746	0.3581	0.297	1	PHC1	77.39
cg18416734	chr2	36924820	-0.8801	0.8413	0.297	1	VIT	61.99
cg09618988	chr20	60000648	0.3121	0.2983	0.297	1	CDH4	89.68
cg13192945	chr5	140869549	0.3498	0.3344	0.297	1	PCDHGA8	82.12
cg05782966	chr2	188898750	-1.133	1.083	0.297	1		60.94
cg02053407	chr6	119047242	-0.605	0.5783	0.297	1		63.83
cg24133724	chr15	77271602	0.2848	0.2722	0.297	1		57.71
cg02945785	chr10	134024476	0.4955	0.4737	0.297	1	STK32C	92.37
cg18900544	chr2	161265342	0.249	0.238	0.297	1	MIR4785	90.63
cg00622653	chr17	5461726	0.2901	0.2774	0.297	1	NLRP1	89.54
cg01046104	chr19	58095588	-0.35	0.3346	0.297	1	ZIK1	4.29
cg08051575	chr2	241771331	-0.2579	0.2466	0.297	1		6.3
cg12207279	chr16	31123200	0.2449	0.2341	0.297	1	BCKDK	86.45
cg16020638	chr11	70129810	0.9178	0.8773	0.297	1	PPFIA1	77.42
cg01437105	chr11	9330384	0.1567	0.1498	0.297	1	TMEM41B	94.6
cg26962725	chr8	102998803	-0.3297	0.3151	0.297	1	LOC104054148	91.29
cg03046148	chr3	13695666	0.2522	0.2411	0.297	1	LOC285375	89.51
cg00306532	chr1	2323029	0.06124	0.05854	0.297	1	MORN1	1.47
cg08446346	chr6	140323987	0.1796	0.1717	0.297	1		93.98
cg20904419	chr3	159522856	0.2772	0.265	0.297	1	IQCJ-SCHIP1	84.94
cg04280397	chr22	38578138	0.1162	0.1111	0.297	1	PLA2G6	4.21
cg11051626	chr9	140186865	-0.2486	0.2377	0.297	1		90.68
cg00634460	chr11	61793182	-0.4432	0.4237	0.297	1		2.48
cg17044320	chr3	38180096	-0.03954	0.0378	0.297	1	ACAA1	1.93
cg12448545	chr2	48133778	-0.06821	0.06521	0.297	1	FBXO11	2.06
cg21112796	chrX	152801238	-0.2585	0.2471	0.297	1	ATP2B3	91.76
cg04828958	chr14	101307013	0.2662	0.2545	0.297	1	MEG3	87.62
cg14248841	chr20	56963475	0.1981	0.1894	0.297	1	VAPB	93.68
cg23532728	chr17	46659756	-0.3726	0.3562	0.297	1		4.46
cg05306587	chr14	20881602	-0.1457	0.1393	0.297	1	TEP1	2.96
cg12242088	chr8	144493754	0.3977	0.3802	0.297	1		68.98
cg12899199	chr20	13640447	0.3384	0.3235	0.297	1		82.02
cg26749475	chr10	89580388	-0.1757	0.168	0.297	1	CFLP1	94.64
cg25545699	chr2	161132348	-0.2519	0.2408	0.297	1	RBMS1	91.25
cg17944737	chr1	10995014	0.3278	0.3134	0.297	1		77.63
cg20078972	chr19	15391832	0.5297	0.5064	0.297	1	BRD4	39.8
cg01353823	chr16	19512060	0.1135	0.1085	0.297	1		95.72
cg08640804	chr1	48058390	0.7887	0.754	0.297	1		74.12
cg15156391	chr1	10019112	0.678	0.6482	0.297	1	NMNAT1	57.84
cg05561235	chr2	40680611	0.2228	0.213	0.297	1	SLC8A1	90.78
cg06298896	chr15	75249444	-0.08404	0.08034	0.297	1	RPP25	2.5
cg15728198	chr7	99169595	-0.1461	0.1397	0.297	1	ZNF655	94.69
cg00583482	chr14	95118174	0.5792	0.5537	0.297	1		69.39
cg15140743	chr1	52521909	-0.5577	0.5331	0.297	1	TXNDC12	15.35
cg26986180	chr12	124246525	-0.5545	0.5302	0.297	1	DNAH10	2.97
cg09189355	chr2	42103227	-0.3003	0.2871	0.297	1	LOC388942	87.67
cg00246041	chr10	12085127	-0.1014	0.09692	0.297	1	UPF2	2.84
cg23378331	chr1	176958278	-0.5237	0.5007	0.297	1	ASTN1	86.84
cg16859791	chr7	2021639	0.1907	0.1823	0.297	1	MAD1L1	93.51
cg21806592	chr17	29295760	0.5248	0.5018	0.297	1		6.97
cg21342345	chr10	128207241	-0.4563	0.4363	0.297	1	C10orf90	72.78
cg05895545	chr5	50695337	0.1814	0.1734	0.297	1		8.62
cg11604637	chr11	12016104	-0.208	0.1989	0.297	1	DKK3	93.04
cg03941062	chrX	10482189	-0.4459	0.4263	0.297	1	MID1	80.75
cg15397308	chr8	144900333	0.2277	0.2177	0.297	1	PUF60	94.2
cg16012348	chr17	79432570	0.314	0.3002	0.297	1	BAHCC1	86.28
cg10084554	chr10	127991159	-0.6307	0.603	0.297	1	ADAM12	52.99
cg12003079	chr12	6984857	0.5072	0.4849	0.297	1		73.12
cg23235468	chr7	11413714	0.6673	0.638	0.297	1	THSD7A	92.37
cg22974678	chr16	67055544	0.1847	0.1766	0.297	1		93.61
cg20994561	chr8	143544400	-0.4936	0.4719	0.297	1	BAI1	82.37
cg24265217	chr14	69658935	0.5764	0.5511	0.297	1	EXD2	52.73
cg12262650	chr15	33603085	0.06051	0.05785	0.297	1	RYR3	2.39
cg18104979	chr2	234077733	0.1592	0.1522	0.297	1	INPP5D	95.46
cg07982985	chr10	13358132	0.203	0.194	0.297	1		92.93
cg21929473	chr14	51862102	0.2783	0.2661	0.297	1		87.55
cg14284257	chr7	95060347	-0.3517	0.3362	0.297	1	PON2	87.12
cg18092021	chr17	72772416	-0.05948	0.05687	0.297	1	NAT9	1.39
cg00069463	chr22	27248407	-1.421	1.359	0.297	1		31.82
cg04646546	chr7	105072454	-0.1408	0.1346	0.297	1		93.96
cg24851684	chr6	30624160	0.2437	0.233	0.297	1	DHX16	83.61
cg24697238	chr6	30879889	0.5064	0.4842	0.297	1	GTF2H4	95.05
cg16164496	chr8	135541094	-0.1823	0.1743	0.297	1	ZFAT	93.77
cg13077490	chr1	10459573	-0.1067	0.102	0.297	1	PGD	3.38
cg14331148	chr19	47551893	-0.0624	0.05966	0.297	1	TMEM160	2.36
cg00464788	chr8	139927001	0.4521	0.4323	0.297	1	COL22A1	12.11
cg12726110	chr3	87040452	-0.2961	0.2831	0.297	1	VGLL3	3.09
cg14526718	chr2	176932840	-0.4361	0.4169	0.297	1		5.8
cg19236700	chr6	138428792	-0.1401	0.134	0.297	1	PERP	4.15
cg01307693	chr12	56615766	-0.3838	0.3669	0.297	1	RNF41	2.7
cg04397936	chr3	33155330	0.1309	0.1251	0.297	1	CRTAP	5.11
cg03405909	chr11	31845639	0.1665	0.1592	0.297	1		5.09
cg12333887	chr10	77247409	-0.1312	0.1254	0.297	1	C10orf11	94.69
cg03988595	chr1	2483933	0.3052	0.2918	0.297	1	LOC115110	85.57
cg04446134	chr3	121745070	-0.2379	0.2274	0.297	1		90.89
cg25443545	chrX	85402595	-0.9261	0.8855	0.297	1	DACH2	18.74
cg14431528	chr14	101521542	0.2933	0.2805	0.297	1	MIR453	85.68
cg16857275	chr8	41752191	-0.2563	0.2451	0.297	1	ANK1	91.69
cg04134731	chr4	53727431	-0.3006	0.2874	0.297	1	RASL11B	91.27
cg12074667	chr7	155231661	0.4864	0.4651	0.297	1		57.6
cg25121125	chr3	64674314	-0.1441	0.1378	0.297	1	ADAMTS9	4.71
cg04067139	chr11	58673167	-0.07413	0.07088	0.297	1		1.21
cg00574917	chr16	89037013	0.2711	0.2592	0.297	1	CBFA2T3	87.63
cg14687041	chr6	136611636	-0.3387	0.3239	0.297	1	BCLAF1	5.05
cg23756265	chr11	127891323	0.2798	0.2675	0.297	1		84.92
cg02638499	chr15	73098327	0.3246	0.3103	0.297	1		88.62
cg23025873	chr7	77487860	0.2838	0.2714	0.297	1	PHTF2	91
cg02036286	chrX	43860142	-0.2942	0.2813	0.297	1		90.55
cg13226328	chr14	97271313	-0.2266	0.2167	0.297	1	VRK1	91.16
cg22785391	chr10	133607977	-0.6115	0.5847	0.297	1	LINC01164	93.71
cg06492283	chr2	26625326	0.2719	0.26	0.297	1	C2orf39	84.61
cg27149931	chr19	1319206	0.4841	0.4628	0.297	1		45.61
cg06538872	chr1	947343	0.3436	0.3285	0.297	1		87.81
cg25212393	chr15	33134259	0.1657	0.1584	0.297	1	FMN1	93.96
cg25412575	chr19	17414379	-0.1814	0.1735	0.297	1	ABHD8	6.26
cg17305915	chr4	3081508	0.3594	0.3436	0.297	1	HTT	17.55
cg09157668	chr4	37247022	-0.06442	0.0616	0.297	1	KIAA1239	2.86
cg04991758	chr3	72870453	-0.2622	0.2507	0.297	1	SHQ1	6.08
cg08439439	chr6	149190883	0.175	0.1673	0.297	1	UST	93.48
cg05670953	chr3	37033903	0.5134	0.4909	0.297	1	MLH1	16.09
cg26334209	chr10	13726634	-0.4731	0.4523	0.297	1	FRMD4A	81.64
cg18665943	chr19	50083579	0.1754	0.1678	0.297	1	PRRG2	3.63
cg13906573	chr9	140399104	0.1186	0.1134	0.297	1	PNPLA7	95.24
cg19386420	chr11	129763781	0.2203	0.2107	0.297	1	NFRKB	94.23
cg23711812	chr16	89406227	-0.3274	0.313	0.297	1	ANKRD11	87.46
cg23377990	chr11	10435155	0.6282	0.6007	0.297	1	CAND1.11	21.79
cg19715873	chr2	220355252	0.2574	0.2461	0.297	1	SPEG	86.43
cg17814047	chr7	560788	-0.1323	0.1265	0.297	1	PDGFA	6.39
cg03302951	chr12	122230972	-0.3477	0.3325	0.297	1	RHOF	3.27
cg08636385	chr6	71816668	0.3049	0.2915	0.297	1		8.53
cg13098254	chr20	17644926	0.7524	0.7194	0.297	1	RRBP1	31.02
cg18771666	chr11	69777911	0.3023	0.2891	0.297	1		83.45
cg25249448	chr2	56216195	-0.4066	0.3888	0.297	1	MIR216A	83.31
cg19037539	chr5	107011761	-0.7657	0.7322	0.297	1		85.78
cg08495106	chr7	152161143	0.3262	0.3119	0.297	1	LOC100128822	9.76
cg21874957	chr8	144329173	-0.3707	0.3545	0.297	1	ZFP41	2.28
cg07385375	chr3	16467726	0.1824	0.1744	0.297	1	RFTN1	94.49
cg03736826	chr9	139701620	-0.5361	0.5126	0.297	1	KIAA1984	76.08
cg15164752	chr8	100167972	-0.2112	0.2019	0.297	1	VPS13B	93.91
cg06081869	chr6	76583931	0.8087	0.7733	0.297	1	MYO6	78.52
cg06070421	chr8	100026087	-0.1207	0.1154	0.297	1	VPS13B	2.63
cg01613638	chr14	62584024	-0.325	0.3108	0.297	1	FLJ43390	2.03
cg18606843	chr7	155348191	0.9086	0.8688	0.297	1		70.45
cg17528240	chr17	79042149	-0.2027	0.1938	0.297	1	BAIAP2	93.73
cg21713139	chr11	117384668	-0.5357	0.5123	0.297	1	DSCAML1	80.7
cg01793443	chr14	76605852	0.9113	0.8714	0.297	1		69.68
cg23764970	chr6	108020722	-0.1876	0.1794	0.297	1		93.2
cg16508182	chr2	178058209	-0.5708	0.5458	0.297	1		90.75
cg12798700	chr6	125622988	-0.09913	0.0948	0.297	1	HDDC2	3.37
cg06142580	chr17	45239865	-0.7947	0.7599	0.297	1	CDC27	62.06
cg06937617	chr10	134043362	1.123	1.074	0.297	1	STK32C	68.62
cg02173970	chr10	134723505	0.2652	0.2536	0.297	1		85.66
cg26055747	chr7	788797	0.08681	0.08301	0.297	1	HEATR2	96.52
cg13904892	chr15	41063929	0.1904	0.182	0.297	1	C15orf62	93.13
cg08939673	chr16	12769831	-0.5834	0.5579	0.297	1	CPPED1	55.23
cg03836521	chr16	30721270	0.3515	0.3361	0.297	1	SNORA30	45.9
cg17810439	chr21	46665208	2.7	2.582	0.297	1		76.79
cg14826624	chr1	19044837	0.3758	0.3593	0.297	1	PAX7	77.61
cg19844326	chr8	41755409	-0.9577	0.9158	0.297	1	ANK1	5.3
cg02704170	chr2	206158139	-0.2237	0.2139	0.297	1	PARD3B	92.33
cg12874372	chr6	167707525	0.2416	0.2311	0.297	1	UNC93A	88.82
cg25591868	chr1	182573931	-0.4446	0.4251	0.297	1	RGS16	24.93
cg19547826	chr1	31533471	-0.2726	0.2606	0.297	1	PUM1	89.02
cg22133177	chrX	44732455	-0.1106	0.1057	0.297	1	KDM6A	3.23
cg19787060	chr1	27241913	0.4327	0.4137	0.297	1	NR0B2	87.99
cg08393952	chr15	54374897	-0.2908	0.2781	0.297	1	UNC13C	93.82
cg17883742	chr19	57702371	0.5697	0.5448	0.297	1	ZNF264	94.36
cg06118408	chr22	24943363	0.1532	0.1465	0.297	1	GUCD1	95.05
cg04686414	chr3	113684929	0.2323	0.2221	0.297	1	KIAA1407	90.34
cg02494246	chr11	67775763	-0.5529	0.5287	0.297	1	ALDH3B1	91.65
cg24420773	chr8	30891718	-0.05461	0.05223	0.297	1	PURG	2.11
cg14549429	chr6	33493011	-0.3684	0.3523	0.297	1		90.64
cg09614279	chrX	84189578	0.769	0.7354	0.297	1	UBE2DNL	76.44
cg25970356	chr15	59514661	0.4571	0.4371	0.297	1	MYO1E	80.74
cg02824489	chr12	1747274	0.4687	0.4482	0.297	1	WNT5B	82.93
cg06509391	chr16	29266713	0.2639	0.2524	0.297	1		83.42
cg15608939	chr17	8907074	-0.5395	0.516	0.297	1		6.45
cg04865265	chr2	102003778	-0.02745	0.02626	0.297	1	CREG2	1.45
cg14500801	chr4	49204696	-0.9956	0.9521	0.297	1		48.43
cg04328344	chr4	84381655	-0.1532	0.1465	0.297	1	MRPS18C	93.39
cg02647406	chr4	20704940	0.2678	0.2561	0.297	1	PACRGL	86.19
cg22379777	chr1	96106829	-0.3642	0.3483	0.297	1		88.85
cg00266128	chr7	139445706	0.6321	0.6045	0.297	1	HIPK2	35.09
cg27031031	chr13	114005959	0.3683	0.3522	0.297	1	GRTP1-AS1	59.12
cg14455504	chr17	20105537	-0.245	0.2343	0.297	1	SPECC1	92.79
cg16894841	chr10	12126673	-0.4422	0.4229	0.297	1	DHTKD1	18.63
cg22301270	chr3	164450152	-0.1696	0.1622	0.297	1	LINC01324	94.14
cg17454283	chr4	96549942	-0.1994	0.1907	0.297	1		5.65
cg09151683	chrX	3490458	0.2576	0.2464	0.297	1		91.68
cg22547930	chr6	148012772	-0.3471	0.332	0.297	1		88.09
cg04722675	chr16	1219510	0.3918	0.3746	0.297	1	CACNA1H	96.65
cg02372539	chr6	168703878	3.281	3.137	0.297	1	DACT2	81.21
cg19782233	chr16	420326	-1.344	1.285	0.297	1	MRPL28	9.06
cg27608031	chr16	77353824	-0.4614	0.4413	0.297	1	ADAMTS18	58.55
cg09970175	chr15	48011443	0.3598	0.3441	0.297	1	SEMA6D	9.32
cg10053912	chr11	119994204	-0.3997	0.3823	0.297	1	TRIM29	56.9
cg10022646	chr5	170127718	0.1509	0.1443	0.297	1	KCNIP1	94.41
cg23792848	chr13	24651026	0.3868	0.3699	0.297	1	SPATA13	80.8
cg22403767	chr18	74327432	0.1287	0.1231	0.297	1		95.9
cg24918608	chr12	124246934	-0.7175	0.6862	0.297	1	DNAH10	1.42
cg26997437	chr12	4964711	0.3898	0.3728	0.297	1		43.52
cg03967607	chr7	144147752	0.1765	0.1688	0.297	1		93.65
cg05412136	chr9	36191352	-0.5323	0.509	0.297	1	CLTA	2.59
cg06709661	chr10	131341093	0.5904	0.5646	0.297	1	MGMT	95.48
cg11670802	chr10	411741	0.2239	0.2141	0.297	1	DIP2C	89.36
cg01053714	chr15	34631762	0.5107	0.4884	0.297	1	SLC12A6	83.51
cg22424213	chr22	25350512	-0.3048	0.2915	0.297	1		86.96
cg16723903	chr12	31613306	0.2558	0.2446	0.297	1	DENND5B	92.08
cg06963451	chr16	56763729	-0.3519	0.3365	0.297	1	NUP93	3.58
cg09215928	chr12	109670206	0.2971	0.2842	0.297	1	ACACB	86.3
cg25890050	chr8	41255897	0.294	0.2812	0.297	1		83.07
cg01960810	chr1	85489321	0.2105	0.2014	0.297	1	MCOLN3	87.67
cg18465702	chr13	41155171	0.4973	0.4756	0.297	1	FOXO1	81.64
cg04824378	chr15	50853806	-0.3041	0.2908	0.297	1	TRPM7	91.34
cg26672330	chr7	154651619	-0.556	0.5317	0.297	1	DPP6	86.07
cg08128680	chr15	64673833	-0.3045	0.2912	0.297	1	KIAA0101	3.9
cg16567763	chr12	113373737	0.401	0.3835	0.297	1		69.63
cg08629616	chr3	179371388	-0.1161	0.111	0.297	1	USP13	4.74
cg03256026	chr1	200959774	-0.1853	0.1772	0.297	1	KIF21B	93.66
cg01179079	chr18	60291889	0.1954	0.1869	0.297	1		93.3
cg14195059	chr15	43594617	0.4067	0.3889	0.297	1	TGM7	65.89
cg02841941	chr3	152552615	-0.1674	0.1601	0.297	1	P2RY1	3.45
cg09672233	chr5	169724803	-0.2343	0.224	0.297	1	LCP2	6.27
cg22306173	chr22	46368025	-0.2112	0.202	0.297	1	WNT7B	6.53
cg18987431	chr2	104000490	0.2881	0.2755	0.297	1		88.32
cg06958951	chr2	201730099	0.217	0.2076	0.297	1	CLK1	93.19
cg07602229	chr11	124671093	0.5572	0.5329	0.297	1	MSANTD2	14.39
cg19293122	chr14	29077895	0.5443	0.5206	0.297	1		83.88
cg20878437	chr11	61300724	0.1686	0.1612	0.297	1	SYT7	94.28
cg17883960	chr12	130106821	-0.2541	0.243	0.297	1	TMEM132D	89.63
cg03136779	chr16	81619973	-0.1366	0.1306	0.297	1	CMIP	95.07
cg13314563	chr10	93692031	0.09074	0.08679	0.297	1	BTAF1	96.15
cg27008248	chr2	178002634	-0.5243	0.5015	0.297	1		91.88
cg11102619	chrX	83443094	-0.2913	0.2786	0.297	1	RPS6KA6	13.95
cg00285343	chr7	41733356	0.2392	0.2288	0.297	1	LOC285954	87.73
cg16215078	chr7	33141899	0.1417	0.1355	0.297	1	RP9	94.6
cg05757287	chr11	1660987	-0.2914	0.2787	0.297	1		88.35
cg11022756	chr4	170540250	-0.1693	0.1619	0.297	1	CLCN3	93.12
cg05821961	chr10	50726374	0.2319	0.2218	0.297	1	PGBD3	86.58
cg27138166	chr4	80163238	0.5639	0.5394	0.297	1	LINC01088	58.1
cg04897646	chr8	5472352	-0.2275	0.2176	0.297	1		91.97
cg23007409	chr11	57110182	-0.1305	0.1248	0.297	1	P2RX3	95.41
cg18480906	chr5	14014169	-0.3626	0.3468	0.297	1		84.68
cg08989564	chr16	49411456	0.4928	0.4713	0.297	1	C16orf78	85.95
cg01520936	chr5	75409913	-0.4495	0.4299	0.297	1	SV2C	75.31
cg20024602	chr2	170881395	1.099	1.051	0.297	1	UBR3	85.47
cg01349053	chr4	153255985	-0.1514	0.1448	0.297	1	FBXW7	94.92
cg10446433	chr2	28442539	-0.5732	0.5482	0.297	1	BRE	82.77
cg00237565	chr3	25824807	-0.07921	0.07576	0.297	1	NGLY1	2.25
cg06899274	chr5	75675249	0.8286	0.7925	0.297	1		30.57
cg16753167	chr13	113642487	0.08142	0.07788	0.297	1	MCF2L	98.36
cg18416950	chr17	46620413	-0.3233	0.3092	0.297	1	HOXB2	6.7
cg02350883	chrX	123466420	0.3763	0.3599	0.297	1		93.11
cg22454313	chr1	201722809	-0.343	0.3281	0.297	1	NAV1	88.98
cg26723624	chr4	53700940	-0.2569	0.2457	0.297	1		90.17
ch.8.128576863F	chr8	128507681	-0.08752	0.08371	0.297	1		2.99
cg11654530	chr20	39483874	0.5677	0.543	0.297	1		80.87
cg06443175	chr17	48207519	-0.04877	0.04665	0.297	1	SAMD14	2.18
cg21833837	chr1	15250388	-0.3108	0.2973	0.297	1	KIAA1026	28.98
cg13574959	chr12	19773329	0.4715	0.451	0.297	1		75.78
cg24585210	chr3	107597020	0.2859	0.2734	0.297	1	LOC151658	90.13
ch.2.2562807F	chr2	2583800	0.0605	0.05787	0.297	1		2.2
cg13929658	chr12	6304728	0.2734	0.2615	0.297	1		84.36
cg08642979	chr1	116905976	-0.3054	0.2921	0.297	1		87.3
ch.17.1132965F	chr17	41613916	0.09231	0.08829	0.297	1	ETV4	3.36
cg22682682	chr8	57070217	-0.9948	0.9516	0.297	1		15.76
cg10832714	chr12	70901437	-0.5472	0.5234	0.297	1		84.4
cg13934257	chr1	159861189	0.2176	0.2082	0.297	1	CFAP45	92.07
cg07671446	chr12	55455154	-0.1637	0.1566	0.297	1		94.27
cg18272408	chr12	95335443	0.6218	0.5948	0.297	1		69.86
cg04373552	chr9	12916008	0.1609	0.1539	0.297	1		93.98
cg15638898	chr10	99895139	-0.2175	0.2081	0.297	1	C10orf28	6.64
cg20330126	chr22	36125053	0.2905	0.2779	0.297	1	APOL5	82.15
cg09237247	chr13	40755725	-0.4161	0.398	0.297	1	LINC00332	85.62
cg13098091	chr11	46397979	0.2325	0.2224	0.297	1	MIR4688	91.16
cg18664915	chr7	1043861	0.3817	0.3651	0.297	1	C7orf50	86.76
cg16408556	chr19	35886790	-0.1895	0.1812	0.297	1		93.54
cg06497424	chr6	151005999	0.5127	0.4904	0.297	1	PLEKHG1	14.52
cg10693624	chr21	16578737	-0.3599	0.3443	0.297	1		87.1
cg22050745	chr1	117222587	-0.3831	0.3665	0.297	1		87.52
cg26355281	chr8	79932955	-0.4553	0.4355	0.297	1		91.43
cg17816298	chr1	194840229	0.8647	0.8271	0.297	1		76.68
cg00540067	chr3	126074344	-0.5368	0.5135	0.297	1	KLF15	64.79
cg05893029	chr8	88760082	-0.8829	0.8445	0.297	1		76.73
cg00201196	chr16	8738469	0.4429	0.4237	0.297	1	C16orf68	59.94
cg27276555	chr6	52860144	-0.07041	0.06735	0.297	1	GSTA4	2.66
cg06312136	chr4	775927	-0.04523	0.04326	0.297	1		2.38
cg06993429	chr16	1843753	0.4105	0.3927	0.297	1	IGFALS	75.85
cg04643444	chr1	31653173	0.2815	0.2693	0.297	1	NKAIN1	86.32
cg14128316	chr17	20516917	-0.213	0.2038	0.297	1		91.24
cg25393579	chr7	101029995	-0.2611	0.2497	0.297	1	COL26A1	88.29
cg10216414	chr2	101868516	0.616	0.5892	0.297	1	C2orf29	44.73
cg13579262	chr1	92000266	0.1933	0.1849	0.297	1		92.44
cg19038804	chr17	39868359	0.2438	0.2332	0.297	1	GAST	88.85
cg08643855	chr10	1416142	0.1574	0.1505	0.297	1	ADARB2	95.61
cg16379391	chr11	2488799	-0.0475	0.04544	0.297	1	KCNQ1	1.73
cg13922488	chr19	14545201	0.4114	0.3936	0.297	1	PKN1	49.32
cg23992444	chr11	119034104	0.27	0.2583	0.297	1		85.75
cg05653400	chr10	113943887	-0.3108	0.2974	0.297	1	GPAM	2.79
cg25983802	chr17	78112941	-0.109	0.1043	0.297	1	EIF4A3	95.21
cg11769456	chr2	241938159	-0.05459	0.05222	0.297	1	SNED1	2.23
cg17273100	chr2	162652846	-0.2837	0.2714	0.297	1	SLC4A10	90.06
cg12609243	chr3	54155240	-0.1652	0.1581	0.297	1	CACNA2D3	5.61
cg23077763	chr7	25605701	-0.6315	0.6041	0.297	1		10.28
cg23252387	chr3	160822661	-0.1866	0.1785	0.297	1	B3GALNT1	7.51
cg11639306	chr17	42437003	0.2302	0.2202	0.297	1	FAM171A2	90.36
cg09150396	chr2	161085278	-0.2732	0.2613	0.297	1		90.73
cg14688217	chr7	39537134	0.1636	0.1565	0.297	1		93.62
cg21800704	chr17	27717763	0.1419	0.1357	0.297	1	TAOK1	2.57
cg05705812	chr12	117628187	-0.2612	0.2499	0.297	1	FBXO21	3.77
cg27127608	chr5	158488659	0.3347	0.3202	0.297	1	EBF1	87.68
cg20656116	chr11	33757858	-0.03603	0.03447	0.297	1	CD59	1.58
cg24039462	chr2	129270680	0.272	0.2602	0.297	1		88.33
cg26071677	chr18	61139582	-0.4694	0.4491	0.297	1		79.53
cg03767663	chr2	45662831	-0.3281	0.3138	0.297	1	SRBD1	93.56
cg20739396	chr19	14066950	0.2311	0.221	0.297	1	DCAF15	88.57
cg14129430	chr1	2387934	0.5896	0.5641	0.297	1		74.54
cg13067635	chr1	5526684	0.6286	0.6013	0.297	1		18.84
cg05890119	chr5	79783132	-0.3883	0.3715	0.297	1	FAM151B	89.27
cg09655666	chr17	34820190	-0.3781	0.3617	0.297	1		6.23
cg06013545	chr2	105801147	0.1766	0.1689	0.297	1		94.05
cg24070512	chr4	6339412	-0.09037	0.08645	0.297	1	PPP2R2C	3.27
cg17631709	chr1	59395653	-0.6223	0.5953	0.297	1		66.68
cg13417951	chr2	29334875	0.2607	0.2494	0.297	1		92.26
cg07774476	chr7	139463585	0.1881	0.1799	0.297	1	HIPK2	93.91
cg21793358	chr3	150997160	-0.3641	0.3483	0.297	1	MED12L	88.86
cg18904648	chr11	120906226	-0.4109	0.3931	0.297	1	TBCEL	82.7
cg18405786	chr19	18746985	-0.1786	0.1709	0.297	1	KLHL26	3.91
cg11523456	chr11	65258811	0.236	0.2258	0.297	1		91.09
cg15930598	chr4	84587956	3.717	3.556	0.297	1		76.43
cg22431025	chr5	67850957	0.4174	0.3993	0.297	1		88.58
cg02171008	chr11	8703884	-0.0973	0.09308	0.297	1	RPL27A	2.94
cg15195276	chr9	113799936	-0.4913	0.4701	0.297	1	LPAR1	4.05
cg11393115	chr5	156692817	-0.065	0.06219	0.297	1	CYFIP2	2.57
cg15031658	chr8	67188373	2.24	2.143	0.297	1		79.62
cg16918102	chr11	116330347	0.5207	0.4982	0.297	1		56.35
cg12025821	chr8	145133465	-0.331	0.3166	0.297	1	EXOSC4	4.74
cg14172524	chr6	106174744	-0.2951	0.2824	0.297	1		89.02
cg19505827	chr11	2323459	-0.1346	0.1288	0.297	1	TSPAN32	2.79
cg06052716	chr7	1280607	-0.3125	0.299	0.297	1		12.73
cg27357361	chr2	85133262	-0.2566	0.2454	0.297	1	TMSB10	2.91
cg08518475	chr1	24832616	-0.4908	0.4696	0.297	1	RCAN3	78.49
cg17623772	chr14	90188107	-0.3679	0.352	0.297	1		65.84
cg17014145	chr14	27311486	0.5977	0.5718	0.297	1		95.58
cg10834082	chr15	80500594	-0.2021	0.1933	0.297	1		92.38
cg04714564	chr9	119959368	-0.2627	0.2513	0.297	1	ASTN2	93.1
cg05339727	chr2	165812079	0.6773	0.648	0.297	1	SLC38A11	46.11
cg07201425	chr14	105561458	-0.3116	0.2981	0.297	1	LOC102723354	87.3
cg08872148	chr16	16103568	-0.1502	0.1437	0.297	1	ABCC1	94.48
cg04139300	chr20	40247070	-0.339	0.3243	0.297	1	CHD6	4.42
cg19720917	chr19	36606221	0.1131	0.1082	0.297	1	POLR2I	2.66
cg00981472	chr2	31456761	-0.06118	0.05853	0.297	1	EHD3	2.19
cg20532513	chrX	66915921	-0.9488	0.9078	0.297	1	AR	70.51
cg05582078	chrX	48853550	-0.4332	0.4145	0.297	1	GRIPAP1	80.69
cg00284780	chr6	125683740	0.2885	0.2761	0.297	1		89.06
cg10047386	chr6	3445120	0.2334	0.2233	0.297	1	SLC22A23	91.58
cg11247613	chr6	107192832	0.3892	0.3724	0.297	1	LOC100422737	77.01
cg00329157	chr3	111844870	-0.3998	0.3825	0.297	1	GCET2	80.35
cg08634721	chr13	30169482	-0.1213	0.116	0.297	1	SLC7A1	3.83
cg17374727	chr7	135615376	0.1504	0.1439	0.297	1	LUZP6	94.64
cg04738447	chr16	708575	0.179	0.1713	0.297	1	WDR90	96.44
cg01599041	chr6	121655896	-0.03889	0.03721	0.297	1	C6orf170	1.93
cg24459984	chr3	55902620	-0.3878	0.3711	0.297	1	ERC2	82.45
cg09489811	chr4	106473527	-0.3549	0.3396	0.297	1	ARHGEF38	33.37
cg25430988	chr6	108525038	-0.3233	0.3093	0.297	1		85.7
cg02512656	chr17	55978872	0.1981	0.1895	0.297	1	CUEDC1	92.19
cg16814060	chr8	140632686	0.142	0.1358	0.297	1	KCNK9	94.96
cg18432639	chr14	24665207	-0.3659	0.3501	0.297	1	TM9SF1	3.48
cg18639374	chr7	157926214	0.2645	0.253	0.297	1	PTPRN2	89.38
cg07523071	chr19	41935153	0.1455	0.1392	0.297	1	B3GNT8	94.13
cg11478717	chr20	31219585	-0.122	0.1167	0.297	1	C20orf203	95.32
cg09290589	chr5	27821960	0.7985	0.7639	0.297	1		70.05
cg07009504	chr13	25115530	-0.9618	0.9203	0.297	1		42.08
cg17183546	chr4	4387879	-0.273	0.2612	0.297	1	D4S234E	8.73
cg06013872	chr4	72203823	-0.481	0.4602	0.297	1	SLC4A4	85.22
cg03361102	chr2	45160554	-0.215	0.2057	0.297	1		10.16
cg17100218	chr18	45275567	-0.0931	0.08907	0.297	1		2.71
cg06776484	chr14	88641583	0.1959	0.1874	0.297	1		93.66
cg21901160	chr13	48046005	-0.219	0.2095	0.297	1		92.72
cg16137498	chr10	101286541	-0.2579	0.2468	0.297	1		91.19
cg04576707	chr4	71811504	-0.551	0.5272	0.297	1	MOBKL1A	75.3
cg12408229	chr12	111121187	0.1723	0.1649	0.297	1	HVCN1	93.94
cg22862121	chr10	89826893	0.3047	0.2915	0.297	1		9.89
cg05208483	chr15	75975041	0.2465	0.2358	0.297	1	CSPG4	87.88
cg16916782	chr13	113261142	0.441	0.4219	0.297	1		71.38
cg01660473	chr13	28395757	-0.1037	0.09919	0.297	1		4.34
cg17160925	chr19	44488293	-0.6399	0.6122	0.297	1	ZNF155	3.73
cg11741956	chr14	103438353	0.1851	0.1771	0.297	1	CDC42BPB	95.51
cg11465943	chr11	60833378	-0.6042	0.5781	0.297	1		80.4
cg23140175	chr7	50344222	-0.3925	0.3755	0.297	1	IKZF1	7.01
cg14594855	chr18	72618337	-0.3344	0.32	0.297	1	ZNF407	85.76
cg02563048	chr8	6631188	0.3666	0.3508	0.297	1		73.12
cg18016333	chr20	18253294	1.019	0.9749	0.297	1		33.36
cg23599004	chr8	12900971	0.7471	0.7149	0.297	1		80.21
cg17452316	chr3	52556384	0.3987	0.3815	0.297	1	STAB1	80.36
cg17311081	chr1	22488606	-0.1459	0.1396	0.297	1		94.43
cg07476508	chr11	111783355	-0.1478	0.1414	0.297	1	CRYAB	6.15
cg08288664	chr10	45465680	0.3256	0.3115	0.297	1	RASSF4	83.06
cg13973947	chr6	82159689	-0.125	0.1196	0.297	1		95.34
cg01021952	chr20	42187632	-0.3203	0.3064	0.297	1	SGK2	89.01
cg05550603	chr17	71287339	-0.4163	0.3983	0.297	1	CDC42EP4	9.73
cg10556106	chr22	25344750	0.102	0.09759	0.297	1		96.47
cg20155876	chr8	101614973	-0.3807	0.3643	0.297	1	SNX31	89.49
cg01116977	chr13	38183987	-0.4789	0.4582	0.297	1		85.1
cg01678692	chr17	11984284	0.1705	0.1632	0.297	1	MAP2K4	93.03
cg03126547	chr6	30431782	-0.5905	0.565	0.297	1		6.36
cg02999757	chr17	2381272	0.4477	0.4284	0.297	1	METTL16	74.5
cg16860587	chr19	8069925	-0.3208	0.3069	0.297	1	ELAVL1	2.65
cg00790970	chr1	39920621	-0.2171	0.2078	0.297	1	MACF1	91.97
cg08602762	chr3	128805512	0.8561	0.8192	0.297	1		83.71
cg23005803	chr7	113345244	-0.2884	0.2759	0.297	1		89.96
cg18499171	chr2	46980710	-0.1987	0.1901	0.297	1	SOCS5	93.59
cg14672173	chr2	82766427	-0.1968	0.1883	0.297	1		93.19
cg22177148	chr4	7556746	0.697	0.6669	0.297	1	SORCS2	57.76
cg11086312	chr14	92720273	-0.9703	0.9284	0.297	1		39.71
cg17512678	chr8	140904342	-0.2701	0.2584	0.297	1	TRAPPC9	89.17
cg13213165	chr1	67204147	0.1896	0.1814	0.297	1	SGIP1	93.82
cg06983359	chr12	57433400	-0.5168	0.4945	0.297	1	MYO1A	69.35
cg03802465	chr5	43019014	-0.07441	0.0712	0.297	1	LOC648987	2.03
cg26454299	chr4	102268957	0.1509	0.1444	0.297	1	PPP3CA	3.39
cg16570233	chr11	111845666	0.2281	0.2182	0.297	1	DIXDC1	91.26
cg01561191	chr7	65085365	-0.4224	0.4041	0.297	1		76.8
cg07110379	chr3	104216116	-0.579	0.554	0.297	1		60.26
cg03836181	chr7	139733574	0.4704	0.4501	0.297	1	PARP12	91.98
cg01768201	chr5	72528111	-0.09703	0.09285	0.297	1		2.89
cg09475025	chr2	210587907	0.3259	0.3119	0.297	1	MAP2	92.17
cg04744922	chr20	4173535	0.4832	0.4623	0.297	1	LINC01433	40.97
cg23600062	chrX	140731316	1.158	1.108	0.297	1	SPANXA2-OT1	33.29
cg06854565	chr1	2088778	-0.2607	0.2494	0.297	1	PRKCZ	90.79
cg01563973	chr3	195530532	0.258	0.2469	0.297	1	MUC4	88.86
cg10532540	chr1	169555773	-0.2156	0.2063	0.297	1	F5	5.12
cg21659014	chr4	183245254	-0.2177	0.2083	0.297	1	ODZ3	91.14
cg08457872	chr5	139740027	0.2723	0.2605	0.297	1	SLC4A9	92.63
cg17809276	chr1	172501547	-0.3354	0.321	0.297	1	C1orf9	12.33
cg06889339	chr6	168197625	-0.3507	0.3356	0.297	1	C6orf123	6.57
cg00688269	chr9	96272718	-0.8679	0.8305	0.297	1	FAM120A	91.64
cg10678320	chr1	54661365	0.2626	0.2513	0.297	1	CYB5RL	86.08
cg11235829	chr1	44439777	0.3971	0.38	0.297	1	ATP6V0B	59.69
cg00954771	chr11	1317114	-0.16	0.1531	0.297	1	TOLLIP	94.23
cg21206151	chr1	206852076	0.2321	0.2221	0.297	1		91.96
cg17306661	chr7	6888415	-0.3029	0.2899	0.297	1		89.71
cg05973115	chr3	124672736	-0.2213	0.2118	0.297	1		92.57
cg24779170	chr15	74020186	0.3276	0.3135	0.297	1		89.47
cg20124410	chr13	107333224	2.574	2.463	0.297	1		48.99
cg21932786	chr14	97132572	-0.2336	0.2236	0.297	1		92.22
cg02438517	chr1	167523547	-0.2129	0.2038	0.297	1	CREG1	5.01
cg08810065	chr14	31028151	-0.09862	0.09438	0.297	1	G2E3	2.59
cg12453036	chr4	99240078	0.2372	0.2269	0.297	1	RAP1GDS1	93.52
cg02740714	chr5	150816311	0.4655	0.4455	0.297	1	SLC36A1	77.33
cg16427638	chr8	14165942	-0.1858	0.1778	0.297	1	SGCZ	93.22
cg23468816	chr10	63808748	0.4348	0.4161	0.297	1	ARID5B	66.17
cg21171304	chr9	136861819	-0.1576	0.1508	0.297	1		94.46
cg12848467	chr8	9911765	0.0517	0.04948	0.297	1	MSRA	2.01
cg11716046	chr11	66583022	-0.2162	0.2069	0.297	1	C11orf80	92.37
cg02705444	chr19	46187248	0.1617	0.1547	0.297	1		93.81
cg17852078	chr3	184020644	0.1381	0.1321	0.297	1	PSMD2	94.68
cg20156080	chr11	68703600	0.2216	0.2121	0.297	1	IGHMBP2	91.76
cg27237774	chr1	8952585	0.5258	0.5032	0.297	1		83.95
cg18061678	chr17	72869702	-0.4456	0.4265	0.297	1	FDXR	3.93
cg21361127	chr7	27766351	0.5348	0.5118	0.297	1		83.93
cg03301195	chr5	172387094	-0.3848	0.3682	0.297	1	LOC100268168	7.27
cg12007048	chr11	1785701	-0.7566	0.724	0.297	1	CTSD	53.45
cg04089674	chr1	37055042	-0.5629	0.5386	0.297	1		71.35
cg20154144	chr14	31091564	-0.1912	0.1829	0.297	1	SCFD1	6.26
cg19285217	chr17	62075604	-0.1689	0.1616	0.297	1	C17orf72	4.57
cg25609434	chr3	194078242	-0.424	0.4058	0.297	1	LRRC15	75.53
cg14320593	chr18	47088343	-0.4	0.3828	0.297	1	LIPG	3.43
cg25652742	chr2	240152334	0.5088	0.487	0.297	1	HDAC4	21.18
cg09324706	chr12	114395457	0.2658	0.2544	0.297	1	RBM19	94.82
cg09613976	chr12	50745512	0.2553	0.2443	0.297	1	FAM186A	88.07
cg06119148	chr3	129018763	-0.1371	0.1312	0.297	1	C3orf37	94.97
cg27042749	chr15	99762136	0.2104	0.2013	0.297	1	TTC23	92.57
cg04729386	chr10	62428183	-0.2616	0.2503	0.297	1	ANK3	89.85
cg19653378	chr2	220164390	-0.3172	0.3035	0.297	1	PTPRN	84.86
cg07306232	chr17	7211882	-0.09282	0.08882	0.297	1	EIF5A	2.53
cg11560627	chr10	71888428	0.1242	0.1189	0.297	1	AIFM2	94.96
cg03509777	chr3	40499395	-0.6308	0.6037	0.297	1	RPL14	5.14
cg24566250	chr7	120979480	0.1152	0.1103	0.297	1	WNT16	95.6
cg02312497	chr19	19708827	-0.6194	0.5927	0.297	1	PBX4	75.63
cg24745495	chr19	15344239	-0.1327	0.127	0.297	1	EPHX3	6.3
cg21981171	chr13	111703242	-0.3808	0.3644	0.297	1		85.98
cg23024959	chr6	25175465	-0.6951	0.6652	0.297	1		38.82
cg23247000	chr7	138794512	-0.1968	0.1883	0.297	1	ZC3HAV1	4.3
cg04658405	chr2	67443148	0.1764	0.1688	0.297	1		92.5
cg00704590	chr1	67462060	0.3604	0.3449	0.297	1		83.45
cg01403103	chr16	112852	-0.2278	0.218	0.297	1	RHBDF1	91.97
cg13580834	chr9	124022933	-0.5637	0.5394	0.297	1		72.89
cg11785165	chr12	1762077	0.3942	0.3772	0.297	1		3.98
cg18007341	chr6	33967924	-0.4319	0.4134	0.297	1	MIR1275	86.56
cg24023221	chr18	52834805	0.4836	0.4628	0.297	1		89.83
cg03307425	chr4	866811	0.08063	0.07716	0.297	1	GAK	97.53
cg09707882	chr10	45802947	-0.1816	0.1738	0.297	1	OR13A1	93.12
cg20390150	chr22	43547555	-0.05972	0.05715	0.297	1	TSPO	1.43
cg03968225	chr15	75494877	-0.1007	0.09638	0.297	1	C15orf39	2.8
cg24316405	chr2	19085090	0.3413	0.3266	0.297	1		74.6
cg02566611	chr16	83948975	0.1571	0.1504	0.297	1	MLYCD	96.09
cg03525296	chr2	11268782	0.2885	0.2761	0.297	1	FLJ33534	87.21
cg12565335	chr2	1990242	-0.2434	0.2329	0.297	1	MYT1L	91.76
cg05241828	chr8	145728507	0.05826	0.05576	0.297	1	GPT	99.01
cg22335802	chr1	159001170	0.7439	0.7119	0.297	1	IFI16	92.13
cg09982556	chr4	3064220	0.2302	0.2203	0.297	1		92.45
cg07421287	chr1	111218287	0.7774	0.744	0.297	1	KCNA3	40.47
cg15555995	chr5	141258138	-0.2255	0.2158	0.297	1	PCDH1	7.01
cg17083099	chr2	42007901	1.103	1.056	0.297	1		82.65
cg18883682	chr7	36655667	-3.14	3.006	0.297	1	AOAH	82.96
cg00348763	chr19	40696613	0.6742	0.6452	0.297	1	MAP3K10	17.14
cg01106649	chr2	127516969	-0.2105	0.2014	0.297	1		93.66
cg14326161	chr20	8229198	-0.2782	0.2662	0.297	1	PLCB1	91.46
cg25233302	chr10	11911721	-0.6479	0.6201	0.297	1	C10orf47	97.35
cg17141212	chr7	99718026	-0.4986	0.4771	0.297	1	TAF6	40.35
cg12886862	chr10	2487150	0.3508	0.3358	0.297	1		97.7
cg16488661	chr8	29371480	0.2645	0.2532	0.297	1		90.21
cg10111305	chr12	103795588	-0.1797	0.172	0.297	1	C12orf42	93.26
cg19023046	chr5	93446954	-0.1034	0.09893	0.297	1	FAM172A	4.58
cg02347881	chr13	91579373	-0.3692	0.3534	0.297	1	LOC144776	85.62
cg15877192	chr7	129477698	0.2102	0.2012	0.297	1	UBE2H	93.67
cg09763729	chr1	176796290	0.4141	0.3964	0.297	1	PAPPA2	70.28
cg00974681	chr3	131442381	-0.2167	0.2074	0.297	1	CPNE4	89.72
cg15734461	chr5	132126059	-0.2336	0.2236	0.297	1		92.37
cg17969269	chr17	40307251	-0.07522	0.07199	0.297	1	RAB5C	3.28
cg03704308	chr7	42533414	-0.4807	0.4601	0.297	1		7.6
cg21170346	chr11	27391549	-0.1551	0.1484	0.297	1	LGR4	94.46
cg07175217	chr21	44632086	0.5816	0.5567	0.297	1		79.88
cg15488996	chr2	182850577	-0.5639	0.5397	0.297	1	PPP1R1C	90.85
cg07203352	chr2	26467593	-0.1019	0.09756	0.297	1	HADHB	3.76
cg16612097	chr18	32274918	0.3295	0.3154	0.297	1	DTNA	82.96
cg04534037	chr2	170482400	-0.6836	0.6543	0.297	1	PPIG	80.33
cg01443408	chr1	180477941	0.2321	0.2221	0.297	1		92.81
cg10306664	chr5	150537622	-0.1704	0.1631	0.297	1	ANXA6	5.75
cg12850636	chr19	3727602	0.2058	0.197	0.297	1	TJP3	93.2
cg04316348	chr10	99025970	-0.1521	0.1456	0.297	1	ARHGAP19	94.12
cg09584978	chr22	37820667	0.5251	0.5026	0.297	1	ELFN2	79.26
cg23481184	chr15	29793451	-0.5686	0.5442	0.297	1	FAM189A1	83.65
cg25132257	chr11	112916139	-0.7197	0.6889	0.297	1	NCAM1	54.66
cg27317909	chr3	77087684	-0.3096	0.2963	0.297	1		4.08
cg03311083	chr2	121698644	-0.2623	0.251	0.297	1	GLI2	89.16
cg04966997	chr3	157824143	-0.04257	0.04074	0.297	1	SHOX2	1.8
cg12110802	chr12	95492185	-0.2421	0.2317	0.297	1	FGD6	91.02
cg09758595	chr8	11141996	-0.07643	0.07316	0.297	1	MTMR9	2.95
cg07171266	chr3	127455303	0.5028	0.4813	0.297	1	MGLL	81.99
cg16249340	chr6	170040833	0.1972	0.1888	0.297	1	WDR27	93.37
cg25194328	chr5	54472477	0.2402	0.23	0.297	1		7.4
cg20060630	chr6	32809657	-0.2406	0.2303	0.297	1	PSMB8	92.17
cg08806611	chr12	6937571	-0.111	0.1062	0.297	1	LEPREL2	4.59
cg05438638	chr2	27428908	-0.1626	0.1556	0.297	1	SLC5A6	93.84
cg07441944	chr11	44623459	0.3686	0.3528	0.297	1	CD82	86.57
cg25368912	chr22	50664767	0.5229	0.5005	0.297	1	TUBGCP6	83.65
cg11025641	chr12	104324133	0.159	0.1522	0.297	1	TTC41P	2.33
cg18967180	chr7	140241567	-0.1695	0.1622	0.297	1	DENND2A	7.24
cg08988543	chr4	100140396	-0.4944	0.4733	0.297	1	ADH6	84.19
cg05507805	chr1	15710989	-0.5584	0.5345	0.297	1	FHAD1	19.05
cg00118740	chr13	110069919	0.224	0.2144	0.297	1		93.17
cg14582983	chr20	61870691	-0.5082	0.4864	0.297	1	BIRC7	93.61
cg22153345	chr8	651449	0.2611	0.2499	0.297	1	ERICH1	96.01
cg22294431	chr2	127395778	0.2677	0.2562	0.297	1		87.77
cg02282247	chr2	241197121	0.275	0.2633	0.297	1		87.67
cg12457928	chr22	23076774	-0.2359	0.2258	0.297	1		91.62
cg14439761	chr9	19788317	-0.05825	0.05576	0.297	1	SLC24A2	2.07
cg03040736	chr12	109097262	-0.1998	0.1912	0.297	1	CORO1C	92.01
cg18086643	chr1	90190309	0.5427	0.5195	0.297	1		15.62
cg27335720	chr19	37064375	-0.157	0.1503	0.297	1	ZNF529	3.22
cg04408790	chr14	102900786	0.1615	0.1546	0.297	1	TECPR2	94.35
cg09866559	chr1	209041852	-0.1715	0.1641	0.297	1		93.2
cg14013695	chr7	27184176	0.656	0.6279	0.297	1	HOXA5	88.44
cg05814994	chr14	49519396	0.2753	0.2635	0.297	1		89.86
cg16576944	chr7	53315062	-0.3238	0.31	0.297	1		81.73
cg26351776	chr7	98972156	-0.3201	0.3064	0.297	1	ARPC1B	3.18
cg05081352	chr2	70373396	0.2523	0.2415	0.297	1		85.05
cg04361852	chr11	73694006	-0.1336	0.1279	0.297	1	UCP2	3.37
cg18454701	chr2	46844136	-0.04585	0.04389	0.297	1	PIGF	1.46
cg19148519	chr8	22843432	0.2541	0.2433	0.297	1	RHOBTB2	89.48
cg22607707	chr12	88221160	-0.4346	0.416	0.297	1		84.16
cg05526614	chr7	28643344	0.537	0.514	0.298	1	CREB5	92.7
cg12491765	chr14	65439362	-0.179	0.1714	0.298	1	RAB15	4.51
cg09237790	chr3	116428610	-0.4477	0.4286	0.298	1	LOC285194	82.42
cg20636078	chr3	142298018	-0.106	0.1015	0.298	1	ATR	3.28
cg16234913	chr16	71671503	-0.1653	0.1582	0.298	1	MARVELD3	94.22
cg18715665	chr19	48675166	0.3247	0.3108	0.298	1		96.97
cg21326881	chr1	21114120	0.08454	0.08093	0.298	1	HP1BP3	3.01
cg03808172	chr7	96339361	-0.7773	0.7441	0.298	1	SHFM1	17.83
cg14186824	chr11	56259268	0.2524	0.2416	0.298	1	OR8U8	78.85
cg12433479	chr3	38683662	0.4205	0.4026	0.298	1	SCN5A	91.63
cg25098739	chr7	36681980	0.5997	0.5741	0.298	1	AOAH	86.36
cg18186343	chr14	101317620	0.5543	0.5306	0.298	1	MIR770	64.79
cg26089074	chr17	17184578	-0.08138	0.0779	0.298	1	COPS3	2.96
cg23017741	chr12	110559276	-0.4336	0.4151	0.298	1		15.31
cg26763948	chr1	205905209	0.3162	0.3027	0.298	1	SLC26A9	64.23
cg09525107	chr15	65627094	-0.3525	0.3374	0.298	1	IGDCC3	78.04
cg21150100	chr10	103132349	0.1897	0.1816	0.298	1	BTRC	92.76
cg03198948	chr10	99309636	0.2913	0.2788	0.298	1	UBTD1	84.68
cg04110421	chr17	41277428	-0.6864	0.6571	0.298	1	NBR2	3.61
cg14883541	chr22	17544381	-0.3431	0.3285	0.298	1		16.07
cg02940164	chr11	3829971	0.09562	0.09153	0.298	1	PGAP2	3.25
cg16470529	chr12	53662284	-0.3036	0.2907	0.298	1	ESPL1	4.15
cg22779717	chr19	30432102	0.3252	0.3113	0.298	1	URI1	89.37
cg16541852	chr2	219763059	-0.07438	0.0712	0.298	1		2.99
cg02260571	chr2	179747460	-0.2438	0.2334	0.298	1	CCDC141	88.66
cg02031397	chr1	42383598	-0.4941	0.473	0.298	1	HIVEP3	8.12
cg05798996	chr7	1249043	-0.3645	0.3489	0.298	1		85.75
cg00735599	chr6	168629370	-0.2591	0.248	0.298	1		91.6
cg06535308	chr11	17497693	-0.3473	0.3325	0.298	1	ABCC8	6.56
cg02274869	chr19	11784955	-0.5232	0.5008	0.298	1	ZNF833	11.94
cg06390613	chr2	220414726	0.349	0.3341	0.298	1	TMEM198	78.55
cg21481929	chr2	37899561	-0.08835	0.08458	0.298	1	CDC42EP3	2.62
cg23053418	chr8	67432110	-0.4713	0.4512	0.298	1		76.12
cg07990873	chr19	58235167	-0.2898	0.2774	0.298	1	ZNF671	90.44
cg21474838	chr12	10460612	-0.3752	0.3592	0.298	1	KLRD1	90.96
cg12743425	chr17	29877216	-0.1732	0.1658	0.298	1		4.49
cg19303898	chr1	170115258	-0.7528	0.7207	0.298	1	METTL11B	44.29
cg19350812	chr19	10676864	-0.06653	0.0637	0.298	1	KRI1	3.9
cg15564226	chr16	1764329	0.2982	0.2855	0.298	1	MAPK8IP3	86.08
cg24255269	chr3	138952528	0.2313	0.2214	0.298	1	PISRT1	87.93
cg22253251	chr17	47481118	0.5808	0.556	0.298	1		40.39
cg05258079	chr1	76189192	-0.2616	0.2504	0.298	1	ACADM	91.18
cg06492581	chr9	134209652	0.1785	0.1709	0.298	1		94.2
cg14011070	chr1	235811811	-1.321	1.265	0.298	1	GNG4	76.55
cg18817426	chr15	75230435	-0.4207	0.4028	0.298	1	COX5A	13.25
cg10767838	chr17	79058311	0.3083	0.2952	0.298	1	BAIAP2	90.43
cg10905610	chr6	56969457	0.46	0.4403	0.298	1	ZNF451	36.5
cg16916535	chr21	47863076	-0.5117	0.4899	0.298	1	PCNT	53.1
cg20835725	chr22	38200979	-0.05609	0.05369	0.298	1	H1F0	1.17
cg03877014	chr4	142197646	-0.4004	0.3834	0.298	1		87.41
cg06467065	chr1	20689705	-0.2014	0.1928	0.298	1	LINC01141	94.22
cg07507075	chr6	167413409	-0.08487	0.08125	0.298	1	FGFR1OP	3.72
cg18313018	chr18	75952288	-0.2632	0.252	0.298	1		10.63
cg17126250	chr7	106759732	0.2724	0.2608	0.298	1	PRKAR2B	81.64
cg24626165	chr11	67226161	0.2233	0.2138	0.298	1	CABP4	92.3
cg11498682	chrX	95140486	-0.4863	0.4655	0.298	1		69.84
cg06448155	chr19	15236210	-0.1376	0.1317	0.298	1	ILVBL	5.31
cg07098836	chr8	23396887	-0.4868	0.466	0.298	1	SLC25A37	56.08
cg09560399	chr11	19138459	-0.0839	0.08032	0.298	1	ZDHHC13	3.06
cg14932642	chr14	56541170	0.22	0.2106	0.298	1		91.52
cg16836675	chr17	52981853	-4.257	4.075	0.298	1	TOM1L1	70.65
cg22592173	chr4	83956539	-0.09476	0.09072	0.298	1	COPS4	2.89
cg01258940	chr1	221437257	-0.3465	0.3317	0.298	1		90.49
cg16048100	chr5	132609425	0.2661	0.2548	0.298	1	FSTL4	89.54
cg26040317	chr1	23212091	0.3942	0.3774	0.298	1	EPHB2	79.72
cg04225274	chr9	123300929	-0.3653	0.3498	0.298	1	CDK5RAP2	79.63
cg19024858	chr2	30970178	0.2579	0.2469	0.298	1	CAPN13	86.38
cg20074021	chr18	74695457	-0.1177	0.1127	0.298	1	MBP	3.47
cg24103470	chr17	79564387	0.1689	0.1617	0.298	1	NPLOC4	93.39
cg20603637	chr8	42010142	-0.0863	0.08262	0.298	1	AP3M2	2.64
cg26013046	chr1	5024652	0.2114	0.2024	0.298	1		92.56
cg06458554	chr19	9903777	-0.03662	0.03506	0.298	1		1.88
cg21054179	chr12	49412581	-0.08793	0.08418	0.298	1	PRKAG1	3.31
cg22646733	chr10	121446177	-0.03038	0.02908	0.298	1		1.64
cg19722326	chr15	68238225	0.1515	0.1451	0.298	1		94.27
cg25622855	chr1	228395347	0.323	0.3092	0.298	1	OBSCN	56.84
cg08130144	chr4	41883493	-0.161	0.1542	0.298	1		4.24
cg19802185	chr12	24103906	0.368	0.3523	0.298	1	SOX5	71.69
cg13533999	chr11	73471504	-0.1205	0.1154	0.298	1	RAB6A	3.81
cg18175518	chr7	40795696	-0.2466	0.2361	0.298	1	C7orf10	91.98
cg09486579	chr3	190359495	-0.4529	0.4336	0.298	1	IL1RAP	94.34
cg18916055	chr17	74562048	-0.3563	0.3411	0.298	1	ST6GALNAC2	80.42
cg17267654	chr6	170411557	-0.4297	0.4114	0.298	1		89.07
cg14852364	chr22	49691248	0.3542	0.3391	0.298	1		86.41
cg23230225	chr4	175444352	0.8311	0.7957	0.298	1	HPGD	15.22
cg18053228	chr11	68853915	-0.3154	0.302	0.298	1	TPCN2	90.74
cg02459389	chr17	3923012	0.1627	0.1558	0.298	1	ZZEF1	93.37
cg11785553	chr1	222958031	0.2122	0.2032	0.298	1		92.64
cg17717549	chr12	7261691	-0.1545	0.1479	0.298	1	C1RL	5.54
cg07495748	chr18	43967176	0.3197	0.3061	0.298	1	RNF165	79.26
cg22791976	chr11	117015835	-0.3719	0.356	0.298	1	PAFAH1B2	3.7
cg27304603	chr7	104399189	-0.6773	0.6485	0.298	1	LHFPL3	50.91
cg02096492	chr8	67782943	-0.1469	0.1407	0.298	1	C8orf45	3.99
cg01364222	chr2	47596435	-0.1182	0.1132	0.298	1	EPCAM	3.32
cg07148145	chr7	99437259	0.4654	0.4456	0.298	1	CYP3A43	69.77
cg21629384	chr15	38243575	-0.2854	0.2732	0.298	1	TMCO5A	92.77
cg05294307	chr14	35346193	-0.4262	0.408	0.298	1	BAZ1A	93.24
cg16661362	chr22	26860374	0.2767	0.2649	0.298	1	HPS4	88.43
cg25880116	chr12	56487211	-0.1982	0.1898	0.298	1	ERBB3	93.33
cg05952862	chr11	72480895	0.2404	0.2302	0.298	1	STARD10	89.72
cg13667088	chr15	101709956	-0.4129	0.3953	0.298	1		76.35
cg09395195	chr17	29645782	-0.5568	0.5331	0.298	1	EVI2A	53.48
cg08975641	chr2	189959552	1.116	1.068	0.298	1	COL5A2	78.44
cg15267307	chr6	35434728	-0.1756	0.1681	0.298	1	RPL10A	93.62
cg02333467	chr7	100290845	-0.4483	0.4292	0.298	1		23.59
cg15161177	chr12	56843527	-0.4351	0.4166	0.298	1	TIMELESS	3.93
cg08160231	chr1	92545224	0.1423	0.1363	0.298	1	BTBD8	94.33
cg06314883	chr6	5404958	2.318	2.22	0.298	1	FARS2	87.12
cg01293250	chr6	33239762	0.07685	0.07357	0.298	1	VPS52	2.26
cg22436229	chr1	26437241	0.2967	0.2841	0.298	1	PDIK1L	14.62
cg21114584	chr4	186393308	0.511	0.4892	0.298	1	CCDC110	14.1
cg14351952	chr9	5515324	0.2623	0.2512	0.298	1	PDCD1LG2	91.05
cg19407351	chr10	70287395	-0.08012	0.07671	0.298	1	SLC25A16	2.54
cg04748258	chr2	11695093	-0.2445	0.2341	0.298	1	GREB1	92.18
cg05639657	chr9	86039855	0.1966	0.1882	0.298	1	FRMD3	92.02
cg13071553	chr10	106064494	-0.3743	0.3584	0.298	1		59.88
cg21569094	chr6	3253018	0.208	0.1991	0.298	1		93.84
cg20437276	chr6	33129085	-0.5816	0.5568	0.298	1		38.58
cg19096513	chr20	25305093	0.5412	0.5182	0.298	1	ABHD12	86.1
cg12197698	chr3	194024694	0.1901	0.182	0.298	1	LINC00887	4.21
cg00297584	chr12	116971031	-0.2982	0.2855	0.298	1	NCRNA00173	3.32
cg19119970	chr8	94928390	-0.0407	0.03897	0.298	1	PDP1	1.62
cg08391733	chr10	73271538	0.3023	0.2895	0.298	1	CDH23	82.31
cg09275869	chr18	44337099	0.1367	0.1309	0.298	1	ST8SIA5	4.98
ch.11.983092R	chr11	47300267	-0.7921	0.7584	0.298	1	MADD	7.55
cg16956479	chr22	42148444	0.233	0.2231	0.298	1	MEI1	91.94
cg03253433	chr1	212786383	0.2302	0.2204	0.298	1	ATF3	91.62
cg12378831	chr13	46626792	-0.06623	0.06341	0.298	1	ZC3H13	2.04
cg00387133	chr6	71021740	-0.2228	0.2133	0.298	1		5.94
cg06159872	chr1	161602744	-0.8604	0.8239	0.298	1	FCGR3B	89.91
cg14248715	chr14	57284096	-0.1399	0.1339	0.298	1	OTX2OS1	5.33
cg22772871	chr2	42796141	-0.1094	0.1048	0.298	1	MTA3	3.36
cg25601286	chr2	169408033	-0.3183	0.3048	0.298	1	LASS6	92.39
cg11070069	chr6	105389370	-0.509	0.4873	0.298	1		15.26
cg20408002	chr20	10838068	0.6651	0.6369	0.298	1		36.3
cg03403880	chr2	157255372	-0.2587	0.2477	0.298	1		85.88
cg12753358	chrX	68047716	-0.3461	0.3314	0.298	1	EFNB1	20.52
cg18367269	chrX	149531397	-0.3683	0.3527	0.298	1	MAMLD1	16.66
cg09013655	chr1	184005063	-0.4563	0.437	0.298	1	GLT25D2	82.39
cg26866263	chr6	38997395	-0.4176	0.3998	0.298	1	DNAH8	10.87
cg06275635	chr1	153283994	-0.1912	0.1831	0.298	1	PGLYRP3	92.79
cg21893842	chr2	109745983	-0.0714	0.06836	0.298	1	SH3RF3-AS1	2.78
cg20937611	chr7	115473917	-0.2583	0.2474	0.298	1		89.97
cg02409964	chr5	114907489	-0.2628	0.2516	0.298	1		88.12
cg15277873	chr5	40798397	-0.0511	0.04893	0.298	1	PRKAA1	0.96
cg20448941	chr8	54437584	-0.3699	0.3542	0.298	1		94.4
cg08374676	chr11	45113474	-0.3683	0.3527	0.298	1		72.63
cg09553573	chr11	16892944	-0.2343	0.2244	0.298	1	PLEKHA7	92.84
cg06906087	chr17	80053205	0.224	0.2145	0.298	1	FASN	91.33
cg17427853	chr8	42364544	0.2236	0.2141	0.298	1	SLC20A2	87.9
cg01509777	chrX	69207701	0.4795	0.4592	0.298	1	EDA	81.53
cg12445293	chr4	81306875	0.2895	0.2772	0.298	1	C4orf22	84.34
cg07235132	chr9	96405594	0.145	0.1389	0.298	1	PHF2	94.48
cg02768583	chr22	31003227	-0.3714	0.3556	0.298	1	TCN2	2.51
cg01599920	chr11	43355356	-0.1538	0.1473	0.298	1	API5	95.52
cg20519525	chr17	73077622	0.3347	0.3205	0.298	1		89.37
cg00848607	chr16	12652021	0.2167	0.2075	0.298	1	SNX29	93.34
cg00919323	chr2	10902658	0.3811	0.365	0.298	1	ATP6V1C2	78.69
cg13369471	chr20	60472885	0.2821	0.2701	0.298	1	CDH4	87.09
cg13499339	chr19	56637122	-0.4693	0.4494	0.298	1		63.21
cg08932350	chr2	145469498	-0.1756	0.1682	0.298	1	TEX41	93.7
cg02787306	chr17	34957963	-0.4173	0.3996	0.298	1	MRM1	4.36
cg06496010	chr2	97201196	0.228	0.2183	0.298	1	ARID5A	92.73
cg27361961	chr12	699771	-0.2498	0.2392	0.298	1	NINJ2	91.59
cg13491481	chr3	62861142	-0.02844	0.02723	0.298	1	CADPS	1.52
cg07506213	chr13	109794178	-0.2024	0.1938	0.298	1	MYO16	91.48
cg16703357	chrX	152085595	0.3214	0.3077	0.298	1	ZNF185	80.53
cg13182145	chr9	16179702	-0.5536	0.5301	0.298	1		71.04
cg06786219	chr3	124499653	-0.1425	0.1365	0.298	1	ITGB5	4.48
cg18613031	chr10	45967496	-0.1739	0.1665	0.298	1	MARCH8	93.96
cg15273517	chr5	154236651	0.4932	0.4723	0.298	1	CNOT8	74.68
cg02611811	chr2	236604031	-0.2996	0.2869	0.298	1	AGAP1	81.24
cg02940221	chrX	153536952	-0.249	0.2384	0.298	1	TKTL1	20.12
cg08977130	chr3	176915099	-0.2005	0.192	0.298	1	TBL1XR1	7.04
cg08230118	chr6	30181847	0.153	0.1465	0.298	1	TRIM26	2.94
cg13420206	chr13	95299250	-0.2476	0.2371	0.298	1		89.5
cg24371536	chr6	79943342	-0.2321	0.2223	0.298	1	HMGN3	6.59
cg19481052	chrX	103032137	-0.423	0.405	0.298	1	PLP1	82.48
cg08815499	chr12	110937134	0.7976	0.7638	0.298	1	VPS29	53.1
cg00348113	chrX	70149293	-0.3533	0.3384	0.298	1	SLC7A3	86.77
cg06896987	chr2	177003735	-0.216	0.2069	0.298	1		6.83
cg20277220	chr4	177560138	0.2877	0.2755	0.298	1		84.84
cg04506928	chr13	31647876	-0.2884	0.2761	0.298	1		90.35
cg16471933	chr19	45411802	0.2629	0.2518	0.298	1	APOE	86.48
cg26975460	chr20	24761330	-0.9961	0.9539	0.298	1		35.89
cg22254385	chr12	124102433	-0.2641	0.2529	0.298	1	DDX55	90.98
cg17245405	chr4	653615	0.2856	0.2735	0.298	1	PDE6B	77.55
cg11297934	chr3	12705869	-0.0849	0.08131	0.298	1	RAF1	2.52
cg23068499	chr2	176986026	-0.2765	0.2648	0.298	1	HOXD9	11.41
cg01899253	chr13	29070056	0.5446	0.5215	0.298	1	FLT1	23.62
cg08771706	chr11	2890394	-0.2874	0.2752	0.298	1	KCNQ1DN	5.6
cg17487894	chr13	114817820	-0.4549	0.4356	0.298	1	RASA3	53.74
cg07580224	chr9	136459148	0.2877	0.2755	0.298	1		89.61
cg15910663	chr4	185976314	-0.2206	0.2112	0.298	1		92.57
cg25337154	chr1	155106714	0.2855	0.2734	0.298	1	SLC50A1	84.69
cg05892484	chr7	2143507	0.1113	0.1065	0.298	1	MAD1L1	95.8
cg00102023	chr18	5295791	-0.07384	0.07071	0.298	1	ZFP161	2.75
cg14732528	chr8	134582807	0.04285	0.04103	0.298	1	ST3GAL1	1.63
cg09558987	chr19	5806304	-0.3605	0.3452	0.298	1		26.82
cg13085553	chr12	133248929	1.037	0.9934	0.298	1	POLE	58.29
cg23641441	chr12	48745694	0.2519	0.2412	0.298	1	ZNF641	91.35
cg27223250	chr6	170492070	0.35	0.3351	0.298	1		86.44
cg14671498	chr3	177462659	-0.2683	0.2569	0.298	1	LINC00578	91.04
cg09248399	chr16	81583089	0.5162	0.4943	0.298	1	CMIP	40.86
cg22996768	chr19	33719749	4.433	4.245	0.298	1		25.04
cg17782972	chr13	100153449	-0.4732	0.4532	0.298	1	TM9SF2	3.07
cg14642437	chr6	35652521	-0.2846	0.2725	0.298	1	FKBP5	90.83
cg22241504	chr17	3539680	-0.2698	0.2584	0.298	1	CTNS	2
cg08946720	chr2	1416855	0.762	0.7297	0.298	1	TPO	94.52
cg05952202	chr1	1136401	0.04246	0.04066	0.298	1		2.22
cg16799737	chr8	28799486	-0.574	0.5497	0.298	1	HMBOX1	79.46
cg27213737	chr3	48339990	-0.2022	0.1936	0.298	1	NME6	92.75
cg01108080	chr17	73761357	-0.06695	0.06412	0.298	1	GALK1	1.42
cg12997637	chr6	6007397	-0.6285	0.6019	0.298	1	NRN1	6.08
cg11663667	chr4	155662515	0.206	0.1973	0.298	1		7.9
cg17300047	chr13	49108353	-0.1833	0.1756	0.298	1	RCBTB2	5.28
cg23129024	chr5	34835757	-0.2719	0.2604	0.298	1		91.24
cg18750837	chr5	179841208	-0.4169	0.3993	0.298	1		80.76
cg20282837	chr10	3508379	0.2548	0.244	0.298	1		91.03
cg07640648	chr19	39993697	-0.07365	0.07053	0.298	1	DLL3	2.22
cg08261921	chr19	36211757	0.2015	0.193	0.298	1	KMT2B	92.54
cg20450123	chr8	19540210	0.4318	0.4136	0.298	1	CSGALNACT1	24.67
cg05670149	chr10	32669397	0.149	0.1427	0.298	1		94.93
cg14837974	chr14	21110908	-0.6245	0.5981	0.298	1	OR6S1	59
cg02613624	chr11	2154386	0.6629	0.6349	0.298	1	INS-IGF2	74.66
cg20382127	chr1	184511314	-0.1716	0.1644	0.298	1	C1orf21	94.1
cg06880335	chr14	103894049	-1.578	1.511	0.298	1	MARK3	74.89
cg24723465	chr1	246843900	0.2476	0.2372	0.298	1		91.51
cg07492757	chr6	10420035	0.283	0.2711	0.298	1	TFAP2A	11.74
cg10515546	chr7	94995293	0.6164	0.5904	0.298	1	PON3	53.98
cg04449558	chr2	198365404	-0.1078	0.1033	0.298	1	HSPD1	3.51
cg11481431	chr15	78833962	-0.4414	0.4228	0.298	1	PSMA4	5.8
cg20199376	chr16	1823197	0.04058	0.03886	0.298	1	NME3	1.04
cg03305491	chr18	2570712	-0.0976	0.09348	0.298	1	METTL4	3.02
cg03415961	chr1	11593805	-0.1303	0.1248	0.298	1	PTCHD2	95.43
cg25838230	chr3	110287433	-0.7886	0.7553	0.298	1		77.75
cg27215475	chr7	4146971	0.4103	0.393	0.298	1	SDK1	88.04
cg15893339	chr7	98922251	0.1347	0.129	0.298	1	ARPC1A	94.98
cg14582970	chr9	125676085	-0.3889	0.3725	0.298	1	ZBTB6	9.34
cg00556029	chr1	32802033	-0.8823	0.845	0.298	1	MARCKSL1	12.86
cg10449866	chr17	48134126	-0.156	0.1494	0.298	1	ITGA3	2.76
cg21812292	chr8	141518396	-0.5107	0.4891	0.298	1		75.56
cg04697209	chr16	20087376	-0.439	0.4205	0.298	1		6.69
cg23081513	chr2	242498549	-0.05714	0.05473	0.298	1	BOK-AS1	1.25
cg13057030	chr12	111708820	-0.2437	0.2334	0.298	1	CUX2	89.54
cg09993292	chr16	8726753	0.4958	0.4748	0.298	1	METTL22	36.52
cg17492158	chr19	5541506	-0.3219	0.3083	0.298	1		82.97
cg19696329	chr6	144164803	-0.3414	0.327	0.298	1	LTV1	3.74
cg01866707	chr18	45862728	0.2763	0.2646	0.298	1		90.98
cg10661724	chr19	37663727	-0.04236	0.04057	0.298	1	ZNF585A	1.66
cg15177604	chr2	113300283	1.931	1.85	0.298	1	POLR1B	8.74
cg13708016	chr3	126007563	-0.691	0.6618	0.298	1		41.22
ch.6.2625594F	chr6	136904692	-0.6813	0.6526	0.298	1	MAP3K5	6.08
cg04809712	chr7	44749757	-0.1351	0.1294	0.298	1		94.23
cg06323521	chr1	27710217	0.3547	0.3398	0.298	1	CD164L2	70.3
cg12203456	chr2	9689597	0.1896	0.1816	0.298	1	ADAM17	92.99
cg16510485	chr5	111506044	-0.2695	0.2582	0.298	1	EPB41L4A	92.41
cg05582165	chr3	112738652	0.1558	0.1492	0.298	1	C3orf17	3.27
cg08287513	chr10	65312526	-0.2668	0.2555	0.298	1	REEP3	92.12
cg12691004	chr2	88352949	0.4543	0.4351	0.298	1	KRCC1	15.93
cg16817134	chr4	175204699	-0.3398	0.3255	0.298	1	KIAA1712	4.21
cg11557936	chr17	39682089	0.2206	0.2113	0.298	1	KRT19	92.08
cg08877580	chr8	66685661	-0.365	0.3496	0.298	1	PDE7A	93.24
cg04842934	chr6	32757870	-0.4987	0.4776	0.298	1		91.16
cg06265737	chr16	57060491	0.4961	0.4752	0.298	1	NLRC5	83.79
cg09592546	chr17	78652902	2.456	2.352	0.298	1	RPTOR	63.89
cg02093808	chr4	77342011	-0.6711	0.6428	0.298	1		28.04
cg25986527	chr5	175969383	0.08919	0.08542	0.298	1	CDHR2	3.3
cg26445785	chr7	141811005	0.5704	0.5463	0.298	1	LOC93432	92.97
cg12246203	chr2	24849219	-0.3023	0.2895	0.298	1	NCOA1	88.04
cg12733430	chr4	88141939	0.06147	0.05888	0.298	1	KLHL8	2.45
cg20656503	chr10	111233205	0.1803	0.1727	0.298	1		93.18
cg24315757	chr3	65879115	-0.1807	0.1731	0.298	1	MAGI1-AS1	92.9
cg06005309	chr2	202316239	-0.1289	0.1235	0.298	1	STRADB	3
cg26981432	chr8	23307949	-0.2468	0.2364	0.298	1	ENTPD4	91.93
cg18739834	chr17	72562898	-0.3431	0.3286	0.298	1		91.73
cg15684116	chr1	153700070	-0.1908	0.1828	0.298	1	INTS3	4.52
cg13942782	chr7	120454411	-0.3387	0.3244	0.298	1	TSPAN12	82.95
cg02512697	chr6	46293413	-0.4713	0.4515	0.298	1	RCAN2	84.07
cg21780202	chr1	204801078	0.2796	0.2678	0.298	1	NFASC	92.41
cg26602068	chr8	82283206	0.2975	0.2849	0.298	1		89.18
cg22064505	chr20	54038653	-0.1683	0.1612	0.298	1	LINC01441	93.52
cg17464591	chr6	88757368	-0.7603	0.7282	0.298	1	SPACA1	60.35
cg08139522	chr20	34824291	-0.08136	0.07794	0.298	1	C20orf4	3.2
cg08941721	chr11	75479866	-0.1217	0.1166	0.298	1	LOC283214	2.62
cg10033475	chr14	43940960	0.3425	0.3281	0.298	1		88.8
cg10566252	chr20	60120707	-0.2071	0.1984	0.298	1	CDH4	92.8
cg20681094	chr12	23678699	-0.2833	0.2714	0.298	1		92.62
cg13698865	chr9	137553680	-0.2034	0.1948	0.298	1	COL5A1	92.92
cg04615235	chr19	50337747	0.25	0.2394	0.298	1	MED25	89.3
cg15947228	chr12	120121494	0.1561	0.1495	0.298	1		94.45
cg22577284	chr20	57151961	0.3812	0.3651	0.298	1	APCDD1L-AS1	73.9
cg00131136	chr8	128566972	-0.2442	0.2339	0.298	1		91.29
cg15722319	chr15	74567374	0.3439	0.3294	0.298	1	CCDC33	85.05
cg03288168	chr4	10784468	-0.4832	0.4629	0.298	1		89.91
cg06101084	chr2	1609364	0.7652	0.733	0.298	1		82.26
cg12373208	chr17	42091713	-0.04526	0.04336	0.298	1	TMEM101	2.31
cg17329676	chr12	30831197	-0.6557	0.6281	0.298	1	IPO8	82.22
cg07093389	chr17	70112097	0.1707	0.1635	0.298	1		7.5
cg14786790	chr4	89766654	0.5086	0.4872	0.298	1	FAM13A	60.27
cg26488527	chr16	4986653	-0.314	0.3007	0.298	1	PPL	2.24
cg14579864	chr9	79632225	-0.3085	0.2956	0.298	1		7.34
cg02976927	chr3	9958030	0.4469	0.4281	0.298	1	IL17RE	62.39
cg14330126	chr12	119083218	-0.6766	0.6482	0.298	1		17.27
cg26707200	chr1	27953026	0.4457	0.427	0.298	1	FGR	37.22
cg03298286	chr9	37085219	0.4179	0.4003	0.298	1	EBLN3	44.91
cg21556922	chr11	18127670	-0.1317	0.1261	0.298	1	SAAL1	3.62
cg16100716	chr21	43050667	-0.3305	0.3166	0.298	1		89.75
cg03560053	chr19	9946083	-0.07313	0.07005	0.298	1	PIN1	3.24
cg26235292	chr4	99850587	-0.103	0.09865	0.298	1	EIF4E	3.11
cg12541879	chr7	158242650	0.4911	0.4705	0.298	1	PTPRN2	88.81
cg15270790	chr8	82196609	-0.4657	0.4461	0.298	1	FABP5	93.63
cg05297105	chr12	56123171	-0.1416	0.1356	0.298	1	CD63	5.97
cg21880733	chr11	77342278	0.5272	0.5051	0.298	1	CLNS1A	55.87
cg10638960	chr7	65444672	0.2292	0.2196	0.298	1	GUSB	91.8
cg05682319	chr5	1003069	0.1979	0.1895	0.298	1		91.89
cg18527386	chr3	71447382	-0.749	0.7175	0.298	1	FOXP1	30.54
cg19622714	chr16	30572912	-0.6605	0.6327	0.298	1		31.81
cg23978357	chr11	69490378	0.4704	0.4506	0.298	1	ORAOV1	10.69
cg17458077	chr12	40552286	-0.8393	0.804	0.298	1		74.58
cg16039867	chr1	47023134	-0.5239	0.5019	0.298	1	MKNK1	90.79
cg06961098	chr16	69140892	-0.04643	0.04447	0.298	1	HAS3	2.03
cg06118514	chr4	8618860	0.423	0.4052	0.298	1	CPZ	86.13
cg22006392	chr17	927457	0.03581	0.03431	0.298	1	ABR	98.53
cg12123470	chr10	7215341	-0.2571	0.2463	0.298	1	SFMBT2	89.03
cg13730689	chr14	90871681	-0.2031	0.1946	0.298	1	CALM1	93.34
cg00464210	chr3	136194317	-0.1158	0.111	0.298	1	STAG1	95.41
cg01686412	chr8	136369960	-0.3716	0.356	0.298	1		86.28
cg26780125	chr8	125388806	-0.5334	0.511	0.298	1		29.02
cg01136335	chr5	68629714	0.04479	0.04291	0.298	1		99.22
cg18123596	chr17	36956264	-0.1251	0.1199	0.298	1	PIP4K2B	6.54
cg02354426	chr18	67648055	0.5338	0.5114	0.298	1		31.71
cg10209929	chr5	73324738	-0.707	0.6773	0.298	1		84.98
cg21439896	chr1	36108233	-1.357	1.3	0.298	1	PSMB2	61.66
cg18558996	chr7	99064504	-0.1462	0.1401	0.298	1	ATP5J2-PTCD1	93.26
cg12811284	chr1	158688804	-0.3848	0.3687	0.298	1	OR6K3	84.6
cg11697712	chr3	25707396	-0.5775	0.5532	0.298	1	MIR4442	9.27
cg04177885	chr8	23290465	0.1464	0.1402	0.298	1	ENTPD4	94.74
cg02363950	chr1	156676793	-0.1613	0.1545	0.298	1	CRABP2	4.69
cg17200510	chr11	40743861	0.9506	0.9107	0.298	1	LRRC4C	32.48
cg09109730	chr18	76745689	-0.7846	0.7517	0.298	1	SALL3	60.58
cg16521454	chr5	150158951	-0.2579	0.2471	0.298	1	C5orf62	9.48
cg02055205	chr5	179291463	-0.1685	0.1615	0.298	1	TBC1D9B	93.78
cg06210637	chr17	64794249	0.2606	0.2496	0.298	1	PRKCA	87.17
cg15149655	chr2	98703698	0.1934	0.1853	0.298	1	VWA3B	3.35
cg04591640	chr17	65372948	-0.2702	0.2588	0.298	1	PITPNC1	2.44
cg18771839	chr11	69931206	-0.4594	0.4401	0.298	1	ANO1	88.72
cg19726935	chr19	17691610	0.2972	0.2847	0.298	1	GLT25D1	81.43
cg00899388	chr8	31493997	-0.2543	0.2436	0.298	1		92.3
cg20272813	chr20	39764668	0.4042	0.3872	0.298	1	PLCG1	58.34
cg10894607	chr5	57196278	0.4355	0.4173	0.298	1	LOC101928539	80.05
cg25623478	chr22	18433529	0.1838	0.1761	0.298	1	MICAL3	94.76
cg22815214	chr1	201083145	0.6293	0.6029	0.298	1	CACNA1S	24.4
cg05354195	chr17	113233	0.4199	0.4022	0.298	1	RPH3AL	92.89
cg09760634	chr1	240031322	-0.2869	0.2748	0.298	1	CHRM3	92.63
cg13179084	chr12	116638602	-0.5459	0.523	0.298	1	MED13L	92.03
cg04510235	chr15	94652513	0.3652	0.3499	0.298	1	LINC01581	79.19
cg02514649	chr11	124633449	-0.166	0.1591	0.298	1	LOC101929340	94.8
cg25973354	chr19	1395646	0.05837	0.05592	0.298	1		97.83
cg08847296	chr1	155278656	-0.26	0.2491	0.298	1	FDPS	3.19
cg08970682	chr4	106472990	-0.1795	0.1719	0.298	1	FLJ20184	92.95
cg22308478	chr1	179793687	0.4528	0.4338	0.298	1		53.03
cg11638399	chr8	29441416	0.4658	0.4463	0.298	1		41.84
cg06750585	chr7	150930150	0.115	0.1102	0.298	1	CHPF2	2.82
cg01287476	chr2	74875548	0.409	0.3918	0.298	1	C2orf65	40.43
cg26932018	chrX	57312549	0.5187	0.497	0.298	1	FAAH2	76.82
cg04914105	chr15	75872043	-0.09926	0.0951	0.298	1	PTPN9	3.26
cg16898621	chr14	36979766	-0.1155	0.1107	0.298	1	SFTA3	3.76
cg00366435	chr12	6896105	-0.7179	0.6878	0.298	1		76.46
cg11594010	chr10	134428728	0.2935	0.2812	0.298	1	INPP5A	90
cg10620012	chr16	2908187	0.6767	0.6484	0.298	1	PRSS22	10.93
cg12343700	chr6	108279392	-0.04214	0.04038	0.298	1	SEC63	2.22
cg26485867	chr5	95385807	0.543	0.5202	0.298	1	LOC101929710	40.24
cg14630590	chr15	69697406	-0.2111	0.2023	0.298	1	PAQR5	92.72
cg01000602	chr6	158438363	0.194	0.1859	0.298	1	SYNJ2	93.52
cg27116455	chr13	92058934	0.2853	0.2734	0.298	1	GPC5	87.32
cg14699616	chr12	120884190	-0.711	0.6813	0.298	1	TRIAP1	3.95
cg11518116	chr17	47144846	-0.4811	0.4609	0.298	1		71.78
cg22804476	chr22	22748465	-1.079	1.034	0.298	1		67.12
cg07914309	chr1	192778123	-0.03866	0.03704	0.298	1	RGS2	1.8
cg10297701	chr6	32972902	-1.127	1.08	0.298	1	HLA-DOA	88.45
cg07325168	chr7	38949140	0.6811	0.6526	0.298	1	VPS41	48.22
cg10730959	chr16	47813631	-0.4284	0.4104	0.298	1		13.31
cg00947665	chr15	100889886	-0.4499	0.4311	0.298	1	SPATA41	10.43
cg01930746	chr2	10950511	0.5543	0.5311	0.298	1	PDIA6	24.16
cg10029396	chr7	137718047	-0.1505	0.1442	0.298	1		95.11
cg20417902	chr8	38034194	0.08407	0.08055	0.298	1	LSM1	3.37
cg26569074	chr12	132315486	0.238	0.228	0.298	1	MMP17	5.15
cg25283901	chr10	130164213	-0.4749	0.455	0.298	1		71.83
cg10405557	chr19	50016850	-0.1184	0.1134	0.298	1	FCGRT	4.22
cg22987546	chr4	38080474	0.3811	0.3652	0.298	1	TBC1D1	27.42
cg01898560	chr22	46100066	0.694	0.6649	0.298	1	ATXN10	74.39
cg19938179	chr16	520629	-0.5272	0.5051	0.298	1	RAB11FIP3	94.31
cg00414077	chr20	35504511	0.464	0.4446	0.298	1	C20orf118	73.52
cg11139090	chr5	176294068	0.2489	0.2385	0.298	1	UNC5A	7.34
cg10981111	chr1	19733465	0.5742	0.5502	0.298	1	CAPZB	85.51
cg04637506	chr12	122670293	-0.8237	0.7892	0.298	1	LRRC43	85.6
cg08762120	chr20	49076922	0.488	0.4676	0.298	1		83.06
cg02338538	chr12	123757892	0.1444	0.1384	0.298	1	CDK2AP1	94.61
cg00470404	chr15	93800479	-0.1842	0.1765	0.298	1		93.6
cg26296653	chr11	3899234	0.3595	0.3445	0.298	1	STIM1	78.12
cg22244039	chr4	1513236	-1.69	1.619	0.298	1		78.48
cg21488633	chr8	62923765	0.4053	0.3883	0.298	1		72.25
cg14671069	chr6	152793813	-0.4343	0.4161	0.298	1	SYNE1	85.07
cg13657083	chr14	69676294	-0.2955	0.2831	0.298	1	EXD2	88.85
cg11576100	chr19	33879323	0.2262	0.2167	0.298	1	PEPD	88.42
cg08126657	chr5	180577574	0.4203	0.4027	0.298	1		84.4
cg12789343	chr7	66056820	-0.2319	0.2222	0.298	1		4.3
cg22856264	chr12	48122937	-0.2249	0.2155	0.298	1		89.77
cg07482547	chr15	80189587	-0.437	0.4187	0.298	1	MTHFS	4.4
cg20347496	chr2	73403631	-0.4663	0.4468	0.298	1		10.99
cg09539939	chr10	128423527	0.3193	0.306	0.298	1		89.15
cg15271616	chr9	35490515	1.107	1.061	0.298	1	RUSC2	15.04
cg15965495	chr8	811265	-0.1949	0.1868	0.298	1		92.73
cg09288470	chr6	87890907	0.03691	0.03537	0.298	1	ZNF292	98.39
cg08800530	chr5	175788722	0.4106	0.3934	0.298	1	KIAA1191	5.89
cg04410091	chr8	144457752	0.2364	0.2265	0.298	1	RHPN1	89.94
ch.3.2438620R	chr3	124566910	-0.1032	0.0989	0.298	1	ITGB5	3.36
cg07325595	chr4	33883159	0.2949	0.2826	0.298	1		87.02
cg08458711	chr1	55473553	0.5004	0.4794	0.298	1	BSND	88.9
cg02279127	chr19	55574702	-0.05954	0.05705	0.298	1	RDH13	3.12
cg27113480	chr11	33757875	-0.1388	0.133	0.298	1	CD59	3.18
cg21318579	chr8	116913846	-0.4823	0.4622	0.298	1		92.47
cg02206636	chr2	73612757	-0.07722	0.074	0.298	1	ALMS1	2.44
cg02182361	chr20	826044	-1.706	1.635	0.298	1	FAM110A	15.36
cg18097436	chr15	71763927	0.4422	0.4237	0.298	1	THSD4	79.05
cg04768002	chr7	97937117	-0.4165	0.3991	0.298	1	BAIAP2L1	88.34
cg08743630	chr16	1357448	-0.2694	0.2581	0.298	1		90.25
cg08827004	chr7	149534076	-0.4239	0.4062	0.298	1	ZNF862	93.37
cg01651284	chr4	40337300	0.2204	0.2112	0.298	1	CHRNA9	88.45
cg08679915	chrX	22056156	-0.3255	0.3119	0.298	1	PHEX	88.15
cg23906191	chr7	1053629	0.4831	0.4629	0.298	1	C7orf50	75.1
cg21982246	chr15	42221571	0.7605	0.7287	0.298	1	EHD4	79.58
cg04100397	chr2	110875551	-0.2775	0.2659	0.298	1	MALL	89.42
cg16659899	chr1	94725224	0.1236	0.1184	0.298	1		94.62
cg04833034	chr5	146832182	0.3338	0.3199	0.298	1	DPYSL3	15.11
cg00698263	chr17	78962984	-0.4372	0.4189	0.298	1		5.72
cg18952191	chr13	72444388	1.007	0.9654	0.298	1		23.94
cg07613306	chr16	15859530	-0.2221	0.2128	0.298	1	MYH11	91.36
cg00652264	chr14	53619311	-0.1095	0.1049	0.298	1	DDHD1	6.02
cg02486545	chr22	18923885	0.08349	0.08001	0.298	1	PRODH	2.55
cg15635673	chr3	167110569	-0.2429	0.2327	0.298	1	LINC01327	92.23
cg06104859	chr12	93476035	0.5636	0.54	0.298	1		94.42
cg04640804	chr14	66578865	-0.1906	0.1827	0.298	1		93.71
cg00356435	chr7	148394721	0.2273	0.2178	0.298	1	CUL1	5.71
cg25849441	chr17	74723058	-0.1082	0.1037	0.298	1	JMJD6	8.43
cg01282852	chr11	19953170	-1.212	1.161	0.298	1	NAV2	75.57
cg04625615	chr15	41788368	-0.7227	0.6925	0.298	1	ITPKA	45.33
cg09806951	chr6	86460659	-0.3565	0.3416	0.298	1		89.72
cg01746503	chr14	23644717	-0.2088	0.2001	0.298	1	SLC7A8	90.36
cg18077068	chr19	11957215	-0.903	0.8653	0.298	1		87.66
cg03293068	chr15	81377206	0.5311	0.5089	0.298	1		22.77
cg00130820	chrX	129535871	-0.3543	0.3395	0.298	1	RBMX2	8.73
cg03373563	chr2	242089524	-0.0596	0.05711	0.298	1	PPP1R7	2.29
cg24181911	chr11	72403078	0.2221	0.2128	0.298	1	ARAP1	91.17
cg04411446	chr16	3514527	0.7089	0.6793	0.298	1	NAA60	28.95
cg18839416	chr1	12805849	-0.3657	0.3505	0.298	1	C1orf158	76.96
cg08122065	chr9	131800433	0.3745	0.3589	0.298	1	FAM73B	62.39
cg08194323	chr19	50862004	-0.5565	0.5333	0.298	1	NAPSA	36.72
cg18359015	chr22	45590808	-0.7142	0.6844	0.298	1	KIAA0930	81.3
cg17902117	chr15	83603674	0.6767	0.6485	0.298	1	HOMER2	88.97
cg19348733	chr22	26908517	-0.0305	0.02923	0.298	1	TFIP11	1.58
cg11054120	chr12	68828311	0.3922	0.3759	0.298	1	LOC100507195	84.99
cg14326472	chr9	126164083	0.1408	0.1349	0.298	1	DENND1A	93.84
cg15786664	chr6	28917329	-0.2631	0.2521	0.298	1		90.54
cg10123802	chr4	38763484	-0.1342	0.1286	0.298	1		3.96
cg11481351	chr1	109265387	-0.1171	0.1122	0.298	1	FNDC7	95.79
cg14297233	chr2	62592362	0.3082	0.2954	0.298	1		18.86
cg18581663	chr7	29873076	-0.2434	0.2332	0.298	1	WIPF3	91.74
cg05758692	chr6	4790999	-0.3427	0.3284	0.298	1	CDYL	89.74
cg10433043	chr6	152432725	-0.7334	0.7029	0.298	1		78.09
cg02105294	chr9	107381971	-0.289	0.2769	0.298	1	OR13C9	91.5
cg23307163	chr10	4828732	-0.1892	0.1813	0.298	1		93.14
cg19066060	chr19	49617526	-0.04931	0.04726	0.298	1	LIN7B	0.88
cg01407460	chr16	4401473	-0.03983	0.03817	0.298	1	Magmas	2.18
cg03888820	chrX	108867450	-0.6294	0.6032	0.298	1	KCNE5	73.81
cg20480522	chr8	97274997	-0.06325	0.06062	0.298	1	MTERFD1	1.65
cg18022005	chrX	119130048	-0.5267	0.5047	0.298	1		41.12
cg17671446	chr18	27019713	0.3553	0.3405	0.298	1		77.77
cg08526209	chr3	139400319	-0.4157	0.3984	0.298	1		85.15
cg15169428	chr3	16880306	0.4898	0.4694	0.298	1		76.82
cg15004075	chr12	125582254	0.9386	0.8995	0.298	1	AACS	52.85
cg05518842	chr16	1823291	-0.3478	0.3333	0.298	1	MRPS34	14.84
cg02155024	chr6	42858473	0.1153	0.1105	0.298	1	C6orf226	3.78
cg03166253	chr5	73371483	0.1713	0.1642	0.298	1		93.6
cg12192145	chr14	55849528	-0.5223	0.5005	0.298	1	KIAA0831	78.07
cg16534163	chr3	146213718	-0.1964	0.1883	0.298	1	PLSCR2	93.57
cg07474682	chr16	89573562	-0.1722	0.165	0.298	1	SPG7	4.66
cg12395705	chr7	86595956	0.2499	0.2395	0.298	1	KIAA1324L	88.61
cg08246090	chr14	22370776	0.6965	0.6675	0.298	1		82.03
cg27149629	chr4	124570965	0.1912	0.1832	0.298	1		93.69
cg00384163	chr14	76860720	-0.226	0.2166	0.298	1	ESRRB	90.17
cg27127947	chr17	78974063	0.342	0.3278	0.298	1		84.5
cg16939356	chr4	81952486	-0.1363	0.1306	0.298	1	BMP3	4.36
cg22258682	chr2	37423743	-0.07227	0.06926	0.298	1	CEBPZOS	1.11
cg00532885	chr9	97848222	0.1577	0.1511	0.298	1	MIR24-1	94.93
cg20374887	chr2	85426723	-0.2246	0.2153	0.298	1	TCF7L1	92.54
cg23381770	chr13	95410696	0.1319	0.1264	0.298	1		95.12
cg14925342	chr3	50192264	-0.5047	0.4837	0.298	1	SEMA3F	6.86
cg10806040	chr20	983005	-0.04263	0.04086	0.298	1	RSPO4	1.23
cg22215119	chr3	14822735	0.3747	0.3591	0.298	1		54.97
cg03358101	chr2	9891571	0.251	0.2405	0.298	1		86.54
cg01870968	chr3	12201813	0.165	0.1582	0.298	1	TIMP4	92.53
cg18468247	chr3	23958314	-0.05747	0.05508	0.298	1	RPL15	2.08
cg26480524	chr22	37824118	-0.4516	0.4328	0.298	1	ELFN2	23.63
cg15690037	chr16	67464093	0.2987	0.2863	0.298	1	HSD11B2	50.7
cg25494619	chr4	124333366	-0.4091	0.3921	0.298	1		3.82
cg00152878	chr1	3209519	0.7388	0.7081	0.298	1	PRDM16	92.14
cg05443503	chr17	47755759	0.1966	0.1884	0.298	1	SPOP	3.15
cg01433347	chr19	33530003	-0.135	0.1294	0.298	1	RHPN2	95.17
cg08834429	chr16	67694862	-0.127	0.1217	0.298	1	ACD	3.23
cg26372895	chr8	130882239	0.7339	0.7034	0.298	1	FAM49B	32.71
cg03747381	chr6	35074862	0.4322	0.4142	0.298	1		77.02
cg00670575	chr11	70917157	-0.2634	0.2524	0.298	1	SHANK2	91.69
cg16687238	chr10	52383945	0.07555	0.07241	0.298	1	SGMS1-AS1	2.5
cg18313182	chr11	818903	0.4242	0.4066	0.298	1	PNPLA2	50.41
cg12010198	chr8	145939499	0.655	0.6278	0.298	1		45.08
cg19404979	chr19	48498031	0.4865	0.4663	0.298	1	ELSPBP1	62.42
cg02849769	chr1	110527541	-0.2665	0.2554	0.298	1	AHCYL1	1.66
cg14593420	chr12	1708017	0.1647	0.1579	0.298	1		94.23
ch.15.38229170R	chr15	40441878	0.1053	0.1009	0.298	1		3.14
cg10782367	chr1	11459406	-0.3608	0.3458	0.298	1		90.1
cg16098304	chr2	242737151	0.7449	0.714	0.298	1	GAL3ST2	89.63
cg12603441	chr5	68510214	0.6006	0.5756	0.298	1		94.91
cg19358664	chr12	125348552	-0.4187	0.4013	0.298	1	SCARB1	20.75
cg07604117	chr6	152702365	0.2769	0.2654	0.298	1	SYNE1	86.77
cg13686739	chr17	48211226	0.3157	0.3026	0.298	1	PPP1R9B	86.07
cg17385208	chr9	129885104	0.1569	0.1504	0.298	1	ANGPTL2	2.92
cg25199994	chr2	202974537	0.5028	0.4819	0.298	1	KIAA2012	52.42
cg19751951	chr3	148709802	-0.4938	0.4733	0.298	1	GYG1	3.05
cg24371225	chr5	43192392	-0.07708	0.07388	0.298	1	MGC42105	2.7
cg02418899	chr7	31092589	-0.163	0.1563	0.298	1	ADCYAP1R1	5.56
cg20059151	chr1	95286311	-0.6799	0.6516	0.298	1	SLC44A3	26.37
cg21846980	chr2	235465701	0.5845	0.5602	0.298	1		83.78
cg05315334	chr13	113656212	0.8298	0.7954	0.298	1	MCF2L	55.86
cg08925142	chr4	18023851	-0.117	0.1122	0.298	1	LCORL	3.43
cg18854735	chr1	1822972	-0.5903	0.5658	0.298	1	GNB1	9.99
cg02457541	chr7	151048026	0.3031	0.2905	0.298	1	NUB1	89.43
cg00358551	chr15	90168710	0.1989	0.1907	0.298	1	TICRR	92.07
cg10813908	chr5	138863041	-0.2197	0.2106	0.298	1	TMEM173	92.08
cg24155739	chr1	3078524	-0.2055	0.197	0.298	1	PRDM16	90
cg01079652	chr1	79118191	-0.1861	0.1784	0.298	1	IFI44	93.88
cg11151921	chr3	193993333	0.3781	0.3624	0.298	1		81.89
cg26925688	chr19	4303957	-0.4386	0.4204	0.298	1	FSD1	55.66
cg00012761	chr1	64465737	0.1925	0.1845	0.298	1	ROR1	92.93
cg16106581	chr13	113377411	-0.455	0.4361	0.298	1	ATP11A	84.65
cg26978698	chr4	145567592	-0.09234	0.08851	0.298	1	HHIP	3.42
cg14106660	chr11	14994179	-0.4616	0.4424	0.298	1	CALCA	27.2
cg05024284	chr18	56985874	-0.2977	0.2853	0.298	1	CPLX4	91.44
cg21771569	chrX	18446114	-0.5486	0.5259	0.298	1	CDKL5	47.05
cg07596086	chr16	89723977	-0.04015	0.03849	0.298	1	CHMP1A	2.23
cg08033284	chr2	30454363	-0.07032	0.0674	0.298	1	LBH	2.62
cg10070964	chr6	14393774	-0.1793	0.1719	0.298	1		93.75
cg11280858	chr12	322214	0.382	0.3662	0.298	1	SLC6A12	69.03
cg10506461	chr14	95884023	0.4684	0.449	0.298	1	C14orf49	89.6
cg25433188	chr10	7453511	-0.6316	0.6054	0.298	1	SFMBT2	12.37
cg14621522	chr15	85525152	-0.03192	0.0306	0.298	1	PDE8A	1.38
cg22885821	chr20	57465921	-0.2769	0.2654	0.298	1	GNAS	3.54
cg18376773	chr20	44878374	0.4372	0.4191	0.298	1	CDH22	39.04
cg20771846	chr17	1372516	-0.09007	0.08634	0.298	1	MYO1C	98.49
cg02604597	chr17	78134465	-0.1622	0.1555	0.298	1		7
cg10469980	chr16	85660101	0.3674	0.3522	0.298	1	KIAA0182	84.07
cg06747330	chr19	50861923	-0.9385	0.8996	0.298	1	NAPSA	27.44
cg14888636	chr1	26098531	0.3629	0.3479	0.298	1	MAN1C1	48.23
cg08352439	chr7	55637123	0.5925	0.5679	0.298	1	VOPP1	77.54
cg05999681	chr14	99909193	0.166	0.1592	0.298	1	SETD3	94.24
cg09491570	chr13	114000302	-0.3454	0.331	0.298	1	GRTP1	83.69
cg09118619	chr17	81050010	-0.197	0.1888	0.298	1	METRNL	92.75
cg05179645	chr4	72077624	-0.1344	0.1289	0.298	1	SLC4A4	94.66
cg05970317	chr7	70111180	-0.3198	0.3066	0.298	1	AUTS2	88.49
cg20934713	chr1	20022333	0.2795	0.268	0.298	1	TMCO4	88.99
cg21168489	chr9	90386382	-0.471	0.4515	0.298	1	CTSL3	37.9
cg10650369	chr11	66272109	0.6847	0.6563	0.298	1	DPP3	88.18
cg11479000	chr5	112044832	-0.2315	0.222	0.298	1	APC	91.62
cg05482603	chr10	118607718	-0.4911	0.4707	0.298	1		27.44
cg21063991	chr2	202046134	-0.176	0.1687	0.298	1	CASP10	92.63
cg16083551	chr16	3243319	0.5331	0.511	0.298	1		47.72
cg21458849	chr16	65036435	0.3208	0.3075	0.298	1	CDH11	79.26
cg07755289	chr2	227165295	0.527	0.5052	0.298	1		87.04
cg02935494	chr14	73956710	-0.5123	0.4911	0.298	1	C14orf169	84.69
cg26606437	chr1	234783710	-0.1688	0.1618	0.298	1	LOC101927787	93.67
cg22521522	chr1	112084856	0.3437	0.3295	0.298	1	ADORA3	82.28
cg20722801	chr6	41351320	0.4149	0.3977	0.298	1		63.17
cg14535349	chr17	39344839	-0.2445	0.2344	0.298	1	KRTAP9-1	89.7
cg14227435	chr1	66648394	-0.5978	0.5731	0.298	1	PDE4B	55.16
cg20301066	chr20	19783675	0.2492	0.2389	0.298	1		87.23
cg08783944	chrX	108628412	-0.6513	0.6244	0.298	1	GUCY2F	64.17
cg08163578	chr12	49420291	0.2637	0.2528	0.298	1	MLL2	90.93
cg14526245	chr8	124604459	-0.2948	0.2826	0.298	1		90.29
cg12835342	chr11	67211379	-0.07156	0.06859	0.298	1	CORO1B	2.6
cg09167755	chr7	6166299	0.2006	0.1923	0.298	1	USP42	91.77
cg11475292	chr18	55317649	0.8307	0.7963	0.298	1	ATP8B1	69.85
cg22068985	chr3	155571279	-0.2976	0.2853	0.298	1	SLC33A1	3.4
cg24378681	chr6	10427224	-0.4248	0.4072	0.298	1		2.85
cg12903143	chr16	14736561	0.6286	0.6026	0.298	1	BFAR	95.35
cg10298812	chr20	38418216	-0.2163	0.2073	0.298	1		91.76
cg23875404	chr13	36728869	-0.4397	0.4215	0.298	1		58.18
cg24141387	chr9	91606128	-0.1597	0.1531	0.298	1	C9orf47	4.69
cg04307902	chr21	46957834	-0.2244	0.2152	0.298	1	SLC19A1	91.22
cg13939431	chr1	37980360	0.03346	0.03207	0.298	1	MEAF6	1.34
cg02645295	chr12	52705424	-0.5372	0.515	0.298	1		81.84
cg05083149	chr10	18890269	-0.2284	0.219	0.298	1	NSUN6	92.85
cg05090463	chr6	11748883	-0.2468	0.2366	0.298	1	ADTRP	89.17
cg22468497	chr19	54241421	0.3451	0.3309	0.298	1	MIR518A2	71.18
cg21563597	chr2	110371903	-0.03462	0.03318	0.298	1	SEPT10	1.62
cg16711124	chr16	29796373	0.4956	0.4751	0.298	1		47.38
cg01567628	chr13	60737991	0.09726	0.09324	0.298	1	DIAPH3	2.93
cg15709446	chr6	170571365	0.3449	0.3306	0.298	1	LOC154449	84.21
cg17213402	chr2	5813650	-0.06364	0.06101	0.298	1		2.13
cg13474825	chrX	150153580	0.6136	0.5883	0.298	1	HMGB3	33.48
cg25687071	chr3	136751404	-0.2066	0.198	0.298	1		3.72
cg09728489	chr5	126130264	0.7682	0.7364	0.298	1	LMNB1	73.06
cg15665812	chr10	121170559	-0.2928	0.2807	0.298	1	GRK5	83.74
cg22258117	chr2	127783468	-0.06741	0.06462	0.298	1		2.3
cg19506686	chr2	241085024	-1.213	1.163	0.298	1		75.75
cg06860716	chr17	17649608	-0.2291	0.2196	0.298	1	RAI1	91.17
cg19357451	chr11	66509788	0.2503	0.24	0.298	1		90.44
cg25056224	chr14	89498632	0.1699	0.1629	0.298	1		93.5
cg12623509	chr17	76822813	-0.8292	0.795	0.298	1	USP36	84.32
cg16928487	chr17	17741425	0.3846	0.3687	0.298	1	SREBF1	33.12
cg05206802	chr6	110720108	1.01	0.9686	0.298	1	DDO	72.91
cg19350141	chr15	71103603	0.1997	0.1915	0.298	1		92.48
cg02647748	chr17	29281087	0.4492	0.4306	0.298	1	ADAP2	84.04
cg07147863	chr7	5534548	-0.4256	0.408	0.298	1	FBXL18	3.57
cg16537756	chr20	48184832	0.05438	0.05214	0.298	1	PTGIS	2.23
cg17235287	chr13	108528312	-0.2202	0.2111	0.298	1		92.17
cg14463853	chr9	86244969	0.371	0.3557	0.298	1	C9orf103	95.75
cg10407763	chr10	88827657	-1.074	1.03	0.298	1	GLUD1	83.13
cg00116305	chr8	31495132	-0.1606	0.154	0.298	1		94.01
cg20037080	chr5	42550142	-0.2269	0.2176	0.298	1	GHR	91.39
cg13298147	chr6	10416508	-0.3075	0.2948	0.298	1	TFAP2A	7.56
cg17935021	chrX	101853962	0.7761	0.744	0.298	1	ARMCX5	49.18
cg21275663	chr21	45744644	0.08357	0.08012	0.298	1	PFKL	96.48
cg09639715	chr17	42994008	-0.2353	0.2256	0.298	1	GFAP	92.06
cg25692451	chr4	78035411	-0.1881	0.1804	0.298	1		93.2
cg05636843	chr6	33138669	0.3286	0.315	0.298	1	COL11A2	82.46
cg20125846	chr6	163566689	0.2211	0.212	0.298	1	PACRG	92.87
cg14928932	chr6	33401520	0.6446	0.618	0.298	1	SYNGAP1	33.74
cg23223330	chr8	29630611	0.366	0.3509	0.298	1		49.71
cg27576888	chr6	130537000	-0.1735	0.1663	0.298	1	SAMD3	4.71
cg24928161	chr17	7533115	0.2225	0.2133	0.298	1	SHBG	92.01
cg08995883	chr3	53213757	-0.1088	0.1043	0.298	1	PRKCD	95.24
cg01570957	chr1	41489376	-0.2696	0.2585	0.298	1	SLFNL1-AS1	87.55
cg01013171	chr14	75716369	-0.4211	0.4038	0.298	1		16.74
cg03323498	chr15	78528517	0.2622	0.2514	0.298	1	ACSBG1	91.19
cg15980833	chr2	172293573	0.1516	0.1454	0.298	1	DCAF17	93.39
cg07915562	chr7	154584824	0.345	0.3307	0.298	1	DPP6	84.56
cg01165297	chr16	475440	-0.07024	0.06734	0.298	1	RAB11FIP3	2.46
cg26813044	chr15	52264758	-0.596	0.5715	0.298	1	LEO1	88.21
cg01002241	chr11	93232619	-0.3411	0.327	0.298	1	SMCO4	87.99
cg24290320	chr4	148701131	0.6966	0.6679	0.298	1	ARHGAP10	78.55
cg02424494	chr2	239200128	0.1839	0.1764	0.298	1		93.52
cg25770698	chr5	124082630	-0.1492	0.1431	0.298	1		4.28
cg01202976	chr14	93533475	0.561	0.5379	0.298	1	ITPK1	92.12
cg08605301	chr7	29924135	-1.058	1.014	0.298	1	WIPF3	55.31
cg20482298	chr14	101913036	-0.2583	0.2477	0.298	1		90.49
cg08017634	chr8	144659831	1.598	1.532	0.298	1	NAPRT1	42.47
cg07895132	chr17	33825172	0.6023	0.5775	0.298	1	SLFN12L	27.4
cg03707061	chr22	46849390	0.1955	0.1874	0.298	1	CELSR1	94.18
cg04570362	chr1	9871402	0.1708	0.1637	0.298	1	CLSTN1	95.81
cg09400607	chr17	76641712	-0.3684	0.3532	0.298	1		88.92
cg17614826	chr16	30461250	-0.432	0.4142	0.298	1		5.33
cg21482167	chr17	33790944	-0.1879	0.1801	0.298	1		92.77
cg09502619	chr16	1609529	0.425	0.4075	0.298	1	IFT140	32.93
cg02066277	chr12	54343078	-0.4606	0.4416	0.298	1		22.3
cg14042780	chr7	53106426	0.2135	0.2047	0.298	1		93.14
cg19062557	chr17	48539855	0.1609	0.1542	0.298	1	ACSF2	94.02
cg13671890	chr12	118540222	-0.2691	0.258	0.298	1	VSIG10	90.07
cg27072387	chr2	33171699	-0.1158	0.1111	0.298	1	LTBP1	3.66
cg18856478	chr1	43814358	-0.5832	0.5592	0.298	1	MPL	97.28
cg03212620	chr12	123414345	-0.376	0.3606	0.298	1	ABCB9	82.6
cg16043641	chr9	140903956	-0.3809	0.3652	0.298	1	CACNA1B	73.4
cg00604859	chr17	43247290	0.2391	0.2293	0.298	1	HEXIM2	89.2
cg23957118	chr20	62200850	-0.0881	0.08448	0.298	1	PRIC285	98.68
cg15390444	chr10	133793442	0.6178	0.5924	0.298	1	BNIP3	59.67
cg14913993	chr2	207474885	0.5338	0.5118	0.298	1	ADAM23	81.14
cg11725802	chr9	4741411	-0.05237	0.05022	0.298	1	AK3	2.42
cg20994225	chr12	81568596	-0.4654	0.4463	0.298	1	ACSS3	83.42
cg18450319	chr7	152592835	-0.3438	0.3297	0.298	1		76.65
cg14921898	chr22	30821542	-0.1088	0.1043	0.298	1	MTP18	3.04
cg20647397	chr6	33311799	-0.1406	0.1349	0.298	1		4.31
cg04585694	chr6	125684860	-0.365	0.35	0.298	1		5.74
cg10150151	chr9	112174317	0.28	0.2685	0.298	1	PTPN3	8.13
cg04563718	chr1	2565777	0.3775	0.362	0.298	1	MMEL1	74.54
cg13600461	chr12	124299756	0.4256	0.4081	0.298	1	DNAH10	94.23
cg21298070	chr22	41777110	-0.1127	0.108	0.298	1	TEF	3.54
cg05490165	chr1	109102050	-0.3227	0.3095	0.298	1	FAM102B	89.57
cg00601953	chr7	155856104	0.1307	0.1254	0.298	1		97.27
cg19437610	chr11	10138377	0.3339	0.3202	0.298	1	SBF2	83.74
cg06003412	chr5	51257050	-0.2698	0.2587	0.298	1		91.38
cg00343414	chr11	109292465	0.6857	0.6576	0.298	1	C11orf87	78.45
cg24182780	chr1	231114774	-0.05302	0.05085	0.298	1	TTC13	2.1
cg22691785	chr20	23012155	-0.27	0.2589	0.298	1		90.46
cg23774988	chr11	128419199	-0.374	0.3587	0.298	1	ETS1	5.81
cg21393124	chr17	48981371	-0.3829	0.3672	0.298	1		64.53
cg16076396	chrX	128977608	-0.527	0.5053	0.298	1	ZDHHC9	23.35
cg27654717	chr2	69242158	-0.7953	0.7627	0.298	1	ANTXR1	45.7
cg16537749	chr17	59668583	0.4707	0.4514	0.298	1	NACA2	96.16
cg17779658	chr8	29606753	0.7966	0.7639	0.298	1	C8orf75	35.28
cg11839602	chr11	131259236	0.9556	0.9164	0.298	1	NTM	89.12
cg02011409	chr3	14697078	-0.1358	0.1302	0.298	1	C3orf19	95.37
cg12243763	chr13	60051077	0.8413	0.8068	0.298	1		64.19
cg24436373	chr16	31022126	-0.1154	0.1106	0.298	1	STX1B	5.3
cg15761233	chr2	200819070	0.4961	0.4757	0.298	1	C2orf60	86.8
cg05867215	chr11	66112760	0.1562	0.1497	0.298	1	BRMS1	5.2
cg26608032	chr22	41032667	-0.07681	0.07366	0.298	1	MKL1	2.72
cg10180848	chr10	121095591	-0.2399	0.2301	0.298	1	GRK5	88.59
cg20908709	chr1	109419685	-0.3357	0.3219	0.298	1	GPSM2	4.83
cg25461161	chr20	53016853	-0.3008	0.2885	0.298	1		90.22
cg17020895	chr12	3423790	0.5818	0.5579	0.298	1		32.29
cg15125757	chr6	27356624	-0.1075	0.1031	0.298	1	ZNF391	4.76
cg10866391	chr3	158991454	1.148	1.101	0.298	1	SCHIP1	48.79
cg17023034	chr2	152919487	0.3755	0.3601	0.298	1	CACNB4	78.94
cg17473903	chr1	16694125	-0.1008	0.09668	0.298	1	SZRD1	3.53
cg22721579	chr1	36787932	-0.8158	0.7823	0.298	1	FAM176B	48.07
cg12578955	chr10	124265283	-0.3879	0.372	0.298	1	HTRA1	81.59
cg02059317	chr16	89024511	-0.215	0.2062	0.298	1	CBFA2T3	6.21
cg03277974	chr5	94617750	-0.2527	0.2423	0.298	1	MCTP1	92.86
cg01853541	chr4	949314	0.1419	0.136	0.298	1	TMEM175	94.81
cg13033587	chr16	24551785	-0.08383	0.08039	0.298	1	RBBP6	3.14
cg24846440	chr20	62066253	-0.4445	0.4263	0.298	1	KCNQ2	3.9
cg17754171	chr2	200324668	-0.03534	0.03389	0.298	1	SATB2	1.97
cg09441819	chr5	121186479	-0.2184	0.2095	0.298	1	FTMT	92.7
cg07776900	chr2	63277919	-0.102	0.0978	0.298	1	OTX1	4.12
cg23994748	chr2	131850237	0.1188	0.1139	0.298	1	FAM168B	3.98
cg12796440	chr1	207224331	-0.3998	0.3834	0.298	1	YOD1	3.7
cg20892496	chr1	153725039	0.1257	0.1205	0.298	1	INTS3	95.06
cg04271991	chr20	48124114	-0.3554	0.3409	0.298	1	PTGIS	81.33
cg22551163	chr12	132241134	0.06442	0.06178	0.298	1	SFRS8	97.74
cg07014126	chr6	169717713	0.3088	0.2962	0.298	1		87.79
cg01959421	chr2	72368797	-0.2143	0.2056	0.298	1	CYP26B1	91.78
cg19862838	chr3	101396008	-0.07768	0.0745	0.298	1	ZBTB11	2.94
cg24026146	chr5	115786403	0.708	0.6791	0.298	1	SEMA6A	85.59
cg03415532	chr1	193155783	0.2975	0.2854	0.298	1	B3GALT2	11.46
cg26883160	chr10	102030154	0.1937	0.1858	0.298	1		94.3
cg12220373	chr16	88889273	0.2331	0.2235	0.298	1	GALNS	91.68
cg18393022	chr3	49044985	-0.2044	0.196	0.298	1	WDR6	4.59
cg03603530	chr16	69365009	0.5689	0.5456	0.298	1	PDF	26.93
cg02591356	chr2	20442088	-0.7695	0.738	0.298	1		25.98
cg12954002	chr10	75217144	-0.1137	0.109	0.298	1	PPP3CB	95.42
cg07279178	chr16	22217694	-0.2619	0.2512	0.298	1	EEF2K	3.94
cg12968294	chr7	127726415	0.2481	0.238	0.298	1	SND1	89.13
cg09413268	chr1	64189470	0.2968	0.2846	0.298	1		82.59
cg05339793	chr1	152783715	-0.4509	0.4325	0.298	1	LCE1B	79.51
cg14209949	chr9	134723909	0.1451	0.1392	0.298	1		94.46
cg17182355	chr1	54626479	0.3114	0.2987	0.298	1		69.57
cg05692711	chr1	217353830	0.3162	0.3033	0.298	1		88.97
cg17416812	chr8	20900194	-0.1952	0.1872	0.298	1		92.79
cg07519471	chr19	46526100	0.4853	0.4655	0.298	1	PGLYRP1	47.81
cg07404921	chr1	75600250	-0.1351	0.1296	0.298	1	LHX8	4.24
cg13618967	chr7	212539	0.2614	0.2507	0.298	1	FAM20C	95.86
cg01067062	chr17	48195695	0.253	0.2427	0.298	1	SAMD14	83.19
cg19439285	chr4	37814459	-0.2	0.1918	0.298	1		94.13
cg04311604	chr3	129442471	-0.2298	0.2204	0.298	1	TMCC1	93.34
cg25730401	chr13	112317765	0.2298	0.2204	0.298	1		92.06
cg05977517	chr16	89883359	-0.08487	0.0814	0.298	1	FANCA	3.48
cg21439498	chr19	59086698	0.1224	0.1174	0.298	1	MGC2752	5.22
cg10975985	chr14	33081481	0.1723	0.1652	0.298	1	AKAP6	94.76
cg25503398	chr3	107241806	-0.3092	0.2965	0.298	1	BBX	2.68
cg14649376	chr9	116037885	-0.375	0.3597	0.298	1	CDC26	4.02
cg09638532	chr5	32694044	0.7699	0.7384	0.298	1		79.47
cg13427728	chr17	63309319	-0.3654	0.3505	0.298	1		15.35
cg01664142	chr4	42427364	-0.1667	0.1599	0.298	1	ATP8A1	93.79
cg04770561	chr20	39292232	-0.3056	0.2931	0.298	1		78.87
cg06548363	chr17	43394959	-0.07883	0.07561	0.298	1	MAP3K14	2.26
cg00330405	chr14	90847142	-0.1482	0.1422	0.298	1		94.34
cg10704927	chr9	92939851	-0.454	0.4354	0.298	1		85.34
cg06701443	chr5	173043757	-0.2216	0.2125	0.298	1	BOD1	4.73
cg26468036	chr13	52202515	0.2955	0.2834	0.298	1	WDFY2	82.88
cg01378112	chrX	21874808	-0.4625	0.4436	0.298	1	YY2	51.4
cg01597747	chr1	184123622	0.3276	0.3142	0.298	1		61.98
cg24561938	chr10	102635087	0.2286	0.2192	0.298	1		88.1
cg27154391	chr11	4208723	-0.1049	0.1006	0.298	1		2.72
cg12419035	chr6	90362720	-0.1814	0.174	0.298	1	MDN1	93.55
cg13416983	chr16	58542891	0.4019	0.3854	0.298	1	NDRG4	76.36
cg22321522	chr19	15490619	-0.03344	0.03207	0.298	1	AKAP8	1.89
cg26618274	chr2	242693781	0.1656	0.1589	0.298	1	D2HGDH	93.19
cg06198351	chr7	150756408	-0.1344	0.1289	0.298	1	CDK5	3.8
cg16349331	chr1	32782341	0.316	0.3031	0.298	1	HDAC1	74.87
cg07205462	chr20	16710536	0.04442	0.04261	0.298	1	SNRPB2	1.8
cg10299061	chr3	53078990	-0.3086	0.296	0.298	1	SFMBT1	5.42
cg10812376	chr8	11367985	-0.1883	0.1806	0.298	1	BLK	92.93
cg16211684	chr10	85954622	-0.4032	0.3867	0.298	1	PCDH21	6.64
cg24699087	chr1	237167089	-0.6528	0.6262	0.298	1		75.89
cg06135309	chr10	6533971	-0.5404	0.5183	0.298	1	PRKCQ	92.78
cg21781648	chr4	829753	0.1746	0.1675	0.298	1		94.04
cg05577876	chr7	76022919	-0.03038	0.02914	0.298	1	SSC4D	1.07
cg00181327	chr13	31439278	0.2308	0.2214	0.298	1		86.08
cg00379148	chr14	100747829	0.183	0.1755	0.298	1		93.44
cg21011110	chr1	40157436	-0.06884	0.06603	0.298	1	HPCAL4	2.39
cg10256336	chr19	16999953	-0.1455	0.1396	0.298	1	F2RL3	8.14
cg26400267	chr12	122398758	0.3352	0.3215	0.298	1	WDR66	73.88
cg06487893	chr6	41436795	-0.1673	0.1605	0.298	1		94.06
cg11794635	chr3	133609143	0.4795	0.4599	0.298	1	RAB6B	82.41
cg08004425	chr1	37499547	0.8473	0.8127	0.298	1	GRIK3	21.61
cg19777105	chr5	87971794	0.06504	0.06239	0.298	1	LOC645323	0.97
cg18440692	chr10	126308034	-0.2243	0.2151	0.298	1	FAM53B	5.83
cg02031121	chr15	52331471	-1.555	1.492	0.298	1	MAPK6	92.52
cg12481538	chr8	38941093	0.4528	0.4343	0.298	1	ADAM9	94.28
cg24920145	chr6	31628350	-0.3462	0.3321	0.298	1	C6orf47	3.19
cg00454768	chr14	95899773	2.501	2.399	0.298	1	SYNE3	86.88
cg03290614	chr5	38926423	0.3781	0.3626	0.298	1	OSMR	76.22
cg09592244	chr17	37024020	-1.231	1.18	0.298	1		15.98
cg06612075	chr9	139277238	-0.23	0.2206	0.298	1	SNAPC4	87.18
cg22685299	chr7	105958755	-0.4961	0.4759	0.298	1		91.51
cg20025432	chr5	88057712	0.2081	0.1996	0.299	1	MEF2C	92.84
cg17693283	chr7	4959665	-0.4322	0.4145	0.299	1	MMD2	52.36
cg22646171	chr16	67142931	-0.2283	0.219	0.299	1	C16orf70	90.8
cg11577286	chr8	133773744	-0.176	0.1688	0.299	1	TMEM71	93.45
cg14862722	chr3	2908279	-0.4219	0.4047	0.299	1	CNTN4	86.74
cg24876069	chr3	148916713	-0.1858	0.1783	0.299	1	CP	93.66
cg15500841	chr13	88078884	-0.5707	0.5474	0.299	1		70.86
cg00026546	chr1	33354785	-0.3377	0.3239	0.299	1	HPCA	85.34
cg11707866	chrX	54774354	-0.583	0.5592	0.299	1		64.39
cg08979284	chr22	37532317	-0.5675	0.5443	0.299	1	IL2RB	64.32
cg15365515	chr11	76749893	0.4056	0.389	0.299	1	B3GNT6	65.44
cg03518503	chr17	40828905	-0.07508	0.07202	0.299	1	PLEKHH3	2.79
cg00643862	chr7	150865186	0.1513	0.1451	0.299	1	GBX1	4.58
cg24389389	chr4	141075404	-0.07499	0.07193	0.299	1	MAML3	2.63
cg21748223	chr4	164264853	0.08699	0.08345	0.299	1	NPY5R	3.1
cg03516126	chr12	5620611	0.7834	0.7515	0.299	1		54.99
cg17508291	chr3	136754457	-0.2753	0.2641	0.299	1		83.68
cg15396666	chr3	196296136	-0.08085	0.07756	0.299	1	FBXO45	2.66
cg20031678	chr19	53897900	1.085	1.041	0.299	1	ZNF765	39.41
cg02665317	chr15	42783376	-0.07254	0.06959	0.299	1		3.08
cg19363471	chr7	158302036	0.3403	0.3264	0.299	1	PTPRN2	87.99
cg12266022	chr21	30968265	-0.5243	0.503	0.299	1	GRIK1-AS2	79.35
cg10702645	chr1	38259565	-0.07288	0.06991	0.299	1	MANEAL	2.93
cg05324989	chr19	10822935	0.3628	0.348	0.299	1	QTRT1	85.15
cg09210323	chr5	77409636	0.587	0.5631	0.299	1	AP3B1	83.39
cg13518390	chr7	71198414	-0.1319	0.1266	0.299	1		3.37
cg07008943	chr16	56280449	-0.2512	0.2409	0.299	1	GNAO1	88.9
cg03732846	chr18	11096230	0.5727	0.5494	0.299	1	PIEZO2	88.33
cg02470959	chr12	132196036	0.5534	0.5309	0.299	1	SFRS8	29.23
cg19545425	chr15	41044944	0.288	0.2763	0.299	1	RMDN3	85.45
cg21500302	chr4	184244387	-0.1692	0.1623	0.299	1	CLDN24	93.8
cg10438977	chr16	602135	0.0637	0.06111	0.299	1	SOLH	97.53
cg02650128	chr5	132556650	0.2968	0.2847	0.299	1	FSTL4	84.27
cg19548859	chr10	11239482	0.8549	0.8201	0.299	1	CUGBP2	58.3
cg21853331	chr7	4308120	-0.5282	0.5067	0.299	1	SDK1	54.46
cg20516306	chr5	143946819	0.3494	0.3352	0.299	1		87.58
cg14157549	chr6	168393963	0.631	0.6053	0.299	1		74.68
cg05027779	chr1	154377524	-0.09344	0.08963	0.299	1	IL6R	3.01
cg22271905	chr11	75237679	0.3983	0.3821	0.299	1	GDPD5	20.39
cg18362509	chr14	101925705	0.04998	0.04795	0.299	1		2.22
cg05147070	chr3	160283469	-0.1389	0.1332	0.299	1	KPNA4	3.94
cg11605108	chr17	38208254	-0.154	0.1477	0.299	1	MED24	93.18
cg01930503	chr2	44054938	0.163	0.1563	0.299	1	ABCG5	94.79
cg07123668	chr2	162480940	0.3849	0.3692	0.299	1	SLC4A10	30.98
cg02461391	chr16	80838265	0.09242	0.08866	0.299	1	CDYL2	1.96
cg26267340	chr8	31497829	-0.3612	0.3465	0.299	1	NRG1	20.98
cg07002286	chr3	23958303	-0.08132	0.07801	0.299	1	RPL15	2.43
cg18172013	chr8	55088102	0.3184	0.3054	0.299	1		83.73
cg21986629	chr3	13220968	-0.5089	0.4882	0.299	1		76.28
cg24383334	chr20	56266896	0.4029	0.3865	0.299	1	PMEPA1	27.09
cg06663617	chr17	17009717	-0.3126	0.2998	0.299	1	MPRIP	83.88
cg26524157	chr22	24030142	-0.9235	0.886	0.299	1	GUSBP11	96.49
cg21793673	chr15	75637985	-0.1985	0.1904	0.299	1	NEIL1	91.58
cg16400090	chr16	1235102	-0.1717	0.1647	0.299	1	CACNA1H	94.52
cg15983072	chr2	146688047	0.5071	0.4865	0.299	1		79.17
cg11109266	chr2	85581647	-0.2365	0.2268	0.299	1	RETSAT	4.77
cg23615201	chr6	41467243	-0.3033	0.291	0.299	1		88.68
cg23278365	chr10	6187284	-0.1197	0.1148	0.299	1	PFKFB3	4.27
cg06893054	chr10	3983310	0.6128	0.5879	0.299	1		93.3
cg20337959	chr2	71014835	-0.6263	0.6009	0.299	1	FIGLA	79.1
cg27474053	chrX	132546735	-0.6288	0.6033	0.299	1	GPC4	76.88
cg01100228	chr18	76726475	-0.2019	0.1937	0.299	1		93.19
cg06667924	chr12	31910101	-0.3565	0.3421	0.299	1		57.64
cg21950182	chr2	583384	-0.1575	0.1511	0.299	1		94.23
cg16655435	chrX	9820417	0.4012	0.3849	0.299	1	SHROOM2	78.9
cg00421164	chr6	7111068	-0.5128	0.492	0.299	1	RREB1	69.88
cg13250752	chr4	138281992	-0.2492	0.239	0.299	1		91.76
cg03161393	chr8	55482388	0.3423	0.3284	0.299	1		83.35
cg14076294	chr19	3093114	0.4002	0.3839	0.299	1	GNA11	75.89
cg16088822	chr19	17827992	0.467	0.4481	0.299	1		53.78
cg25753182	chr12	56500414	0.1766	0.1694	0.299	1	PA2G4	94.08
cg09546895	chr5	32174322	-0.1377	0.1321	0.299	1	GOLPH3	4
cg26426938	chr1	10948457	-0.2158	0.207	0.299	1		7.7
cg21348975	chr12	48724119	0.2585	0.248	0.299	1		8.51
cg26012945	chr13	24958406	0.3378	0.3241	0.299	1		97.3
cg12651412	chr6	26125193	-0.1818	0.1744	0.299	1	HIST1H2BC	4.56
cg03523252	chr14	89028798	-0.4703	0.4512	0.299	1	ZC3H14	84.67
cg12701905	chr18	47405595	0.1827	0.1753	0.299	1	MYO5B	93.65
cg13143768	chr6	40042641	0.1947	0.1868	0.299	1		93.62
cg10588893	chr12	34464089	1.035	0.9927	0.299	1		76.19
cg03741185	chr19	18201510	0.466	0.4471	0.299	1	IL12RB1	62.2
cg09303427	chr6	157050506	-0.3457	0.3317	0.299	1		87.26
cg04555302	chr6	24799326	-0.2084	0.1999	0.299	1	C6orf229	93.06
cg26362079	chr8	22865026	0.2664	0.2556	0.299	1	RHOBTB2	90.4
cg00735595	chr8	101476603	-0.2023	0.1941	0.299	1		92.35
cg03305181	chr19	57049530	-0.6684	0.6412	0.299	1	ZFP28	14.01
cg16552086	chr2	98913122	0.5157	0.4948	0.299	1	VWA3B	92.59
cg16671454	chr2	85964299	0.2925	0.2807	0.299	1		86.03
cg15777523	chr6	30524529	-0.05413	0.05194	0.299	1	PRR3	2.45
cg27124447	chrX	16884789	-0.4287	0.4113	0.299	1	RBBP7	86.6
cg16919771	chr7	126892599	-0.3321	0.3186	0.299	1	GRM8	4.5
cg18455759	chr8	126443767	-0.1855	0.1779	0.299	1	TRIB1	4.61
cg10583209	chr17	47921813	0.2346	0.225	0.299	1	FLJ45513	91.61
cg15443166	chr7	12247070	-0.4021	0.3858	0.299	1		90.21
cg16200167	chr8	125183815	0.3242	0.3111	0.299	1	FER1L6-AS2	66.66
cg01527637	chr3	72308857	0.324	0.3108	0.299	1		85.74
cg02020530	chr9	99638069	-0.24	0.2302	0.299	1		6.01
cg13858165	chrX	85092244	-0.3838	0.3682	0.299	1		83.79
cg23899720	chr14	69260712	-0.1176	0.1128	0.299	1	ZFP36L1	3.01
cg07707057	chr2	157656620	-1.264	1.213	0.299	1		57.84
cg18855660	chr7	156570413	0.2145	0.2058	0.299	1	LMBR1	90.58
cg05724240	chr10	134822001	0.2026	0.1943	0.299	1		92.59
cg26862906	chr8	80730932	-0.1534	0.1471	0.299	1	LOC101927040	4.12
cg23615434	chr5	33550103	0.1875	0.1799	0.299	1	ADAMTS12	94.33
cg04602352	chr2	43389751	0.132	0.1267	0.299	1		95.19
cg17787219	chr9	116163847	-0.09273	0.08897	0.299	1	ALAD	2.99
cg11478910	chr9	125675613	-0.3599	0.3453	0.299	1	ZBTB6	8.3
cg17802144	chr5	172756776	-0.08121	0.07791	0.299	1	STC2	2.98
cg27384342	chr16	3658374	-0.2704	0.2595	0.299	1	BTBD12	89.12
cg08311378	chr6	166849313	-0.1111	0.1066	0.299	1	RPS6KA2	3.35
cg21420699	chr6	11619006	-0.4793	0.4598	0.299	1		53.2
cg17669591	chr2	100898154	-0.7515	0.721	0.299	1	LONRF2	72.89
cg09758790	chr10	85923679	0.4518	0.4335	0.299	1		77.78
cg03145987	chr1	236029751	-0.1625	0.1559	0.299	1	LYST	4.55
cg26172932	chr17	77893046	0.2342	0.2247	0.299	1	LOC101928738	89.85
cg17033087	chr10	124329533	-0.1741	0.167	0.299	1	DMBT1	93.76
cg05891372	chr9	118572485	-0.3347	0.3211	0.299	1		87.59
cg23495410	chr15	57883967	-0.1405	0.1348	0.299	1	GCOM1	5.12
cg24232980	chrX	101906161	-0.4248	0.4076	0.299	1	GPRASP1	26.1
cg01452650	chr8	142132699	0.3084	0.2959	0.299	1		81.69
cg24909753	chr17	9542	0.7434	0.7133	0.299	1	DOC2B	87.71
cg10338348	chr1	100183133	0.1969	0.1889	0.299	1	FRRS1	93.12
cg14075444	chr5	127685317	0.2094	0.2009	0.299	1	FBN2	92.41
cg15573664	chr11	12833710	-0.2585	0.248	0.299	1	TEAD1	4.83
cg08463024	chr6	31508167	-0.6549	0.6284	0.299	1	BAT1	37.78
cg09777637	chr7	123674510	1.065	1.022	0.299	1	TMEM229A	61.68
cg25396637	chr7	23148128	0.1539	0.1476	0.299	1	KLHL7	93.85
cg23646220	chr12	131505427	-0.2261	0.2169	0.299	1	ADGRD1	91.56
cg10637838	chr9	133856216	0.6138	0.5889	0.299	1		26.03
cg18867659	chr16	47178357	-0.2043	0.196	0.299	1	NETO2	3.99
cg08866234	chr3	9290996	-0.503	0.4826	0.299	1	SRGAP3	6.21
cg04703009	chr5	57131851	0.2206	0.2116	0.299	1		92.87
cg18279094	chr1	63790044	-0.03403	0.03265	0.299	1	FOXD3	1.81
cg01919401	chr7	130985828	0.4171	0.4002	0.299	1	MKLN1	85.1
cg10436837	chr17	39657155	-0.6138	0.589	0.299	1		89.99
cg01409735	chr3	13521176	-0.1794	0.1721	0.299	1	HDAC11	5.6
cg26256999	chr1	249200418	-0.04769	0.04576	0.299	1	PGBD2	1.15
cg00959309	chr17	202392	-0.5685	0.5455	0.299	1	RPH3AL	76.44
cg08454858	chr7	22629218	-0.1545	0.1482	0.299	1		93.84
cg16189160	chr3	135684445	-0.06605	0.06338	0.299	1	PPP2R3A	3.17
cg08145231	chr19	39989542	-0.5533	0.5309	0.299	1	DLL3	5.97
cg17147589	chr1	54639076	0.2642	0.2535	0.299	1	CYB5RL	90.91
cg16190897	chr7	115243875	-0.4591	0.4405	0.299	1		74.56
cg20923156	chr6	170894065	-0.2879	0.2763	0.299	1	PDCD2	4.69
cg11649145	chr17	76286037	0.1095	0.1051	0.299	1		3.75
cg03050669	chr1	3606777	0.2191	0.2102	0.299	1	TP73	88.89
cg24792255	chr12	6943542	0.1424	0.1367	0.299	1	P3H3	94.24
cg19563331	chr4	110604090	-0.2185	0.2096	0.299	1	CCDC109B	92.74
cg13350840	chr16	49487973	0.1771	0.1699	0.299	1		94.57
cg05158165	chr6	108965753	-0.2087	0.2003	0.299	1	FOXO3	93.82
cg24278191	chr17	15972600	0.2027	0.1945	0.299	1	NCOR1	91.34
cg24073777	chr1	10832698	-0.3873	0.3716	0.299	1	CASZ1	85.92
cg11986643	chr6	32634316	1.795	1.722	0.299	1	HLA-DQB1	22.9
cg06240365	chr4	159153904	-0.1803	0.173	0.299	1	TMEM144	94.17
cg08011645	chr11	64488701	0.1886	0.1809	0.299	1	NRXN2	96.24
cg03833511	chr10	11962476	-0.2035	0.1953	0.299	1	UPF2	93.52
cg24737201	chr10	86300952	0.4608	0.4422	0.299	1		31.64
cg25325512	chr6	37142220	-1.067	1.024	0.299	1	PIM1	69.35
cg05397609	chr1	67896184	-0.316	0.3032	0.299	1	SERBP1	2.23
cg17245337	chr1	25558596	-0.2263	0.2171	0.299	1	SYF2	2.44
cg07628404	chr7	35226524	-0.02636	0.0253	0.299	1		0.99
cg01561528	chr1	156593698	-0.5328	0.5113	0.299	1	HAPLN2	26.07
cg13511949	chr21	44036607	0.1333	0.1279	0.299	1	LOC101928233	3.89
cg12715857	chr3	57112957	-0.4366	0.4189	0.299	1	ARHGEF3	3.4
cg04900775	chr17	47208589	-0.5934	0.5694	0.299	1	B4GALNT2	90.58
cg11154901	chr17	76386449	0.3865	0.3709	0.299	1	PGS1	53.74
cg04749732	chr6	29978314	-0.7173	0.6883	0.299	1	NCRNA00171	91.16
cg00408210	chr22	21401992	0.3237	0.3106	0.299	1	LRRC74B	79.07
cg07751277	chr13	100642487	-0.2952	0.2832	0.299	1		9.49
cg06938772	chr14	21945210	0.1223	0.1174	0.299	1	RAB2B	4.12
cg23493872	chrX	135067542	-0.3978	0.3817	0.299	1	SLC9A6	20.92
cg20155064	chr1	40980814	0.8102	0.7775	0.299	1	DEM1	90.62
cg09358961	chr16	1130449	0.2435	0.2337	0.299	1		91.8
cg17440248	chr1	207842303	-0.3067	0.2943	0.299	1	CR1L	81.99
cg05695876	chr1	201665422	0.203	0.1948	0.299	1	NAV1	91.21
cg07584087	chr5	179227268	0.1834	0.176	0.299	1	MGAT4B	92.36
cg14301580	chr22	20102216	-0.2508	0.2406	0.299	1	TRMT2A	87.94
cg09469502	chr4	175298228	-0.1873	0.1798	0.299	1		93.49
cg24731441	chr22	46481822	0.2832	0.2717	0.299	1	LOC400931	83.42
cg08741300	chr11	2581013	0.4297	0.4123	0.299	1	KCNQ1	33.88
cg00689014	chr17	39869138	0.4018	0.3856	0.299	1	GAST	56.04
cg14555811	chr5	847052	-0.5084	0.4878	0.299	1	ZDHHC11	81.22
cg25636922	chr11	11575483	-3.238	3.107	0.299	1	GALNT18	83.82
cg17100516	chr2	237120660	-0.2072	0.1989	0.299	1	ASB18	92.81
cg25052619	chr5	53843486	-0.2901	0.2784	0.299	1		84.84
cg25098174	chr17	61512571	0.5001	0.4799	0.299	1	CYB561	27.65
cg05890620	chr19	10397612	-0.1901	0.1824	0.299	1	ICAM4	5.12
cg00838250	chr3	186287958	-0.3444	0.3305	0.299	1	TBCCD1	4.07
cg20971927	chr6	28471077	0.8065	0.7739	0.299	1	GPX6	86.75
cg13088144	chr16	55690337	-0.432	0.4146	0.299	1	SLC6A2	4.21
cg22304399	chr19	13319324	0.2408	0.2311	0.299	1	CACNA1A	4.49
cg22045888	chr4	175750802	-0.16	0.1535	0.299	1	GLRA3	6.64
cg26784032	chr1	215697002	-1.046	1.004	0.299	1		43.93
cg25260906	chr5	15073606	-0.4478	0.4297	0.299	1		62.81
cg16730240	chr11	47789627	-0.5714	0.5484	0.299	1	FNBP4	2.8
cg26453295	chr19	54851740	-0.4816	0.4621	0.299	1	LILRA4	92.74
cg12008027	chr2	181199574	0.2918	0.28	0.299	1		91.15
cg13802269	chr4	120133706	-0.08112	0.07784	0.299	1	USP53	3.09
cg26339153	chr3	42774800	0.2254	0.2163	0.299	1	CCDC13	92.29
cg25430205	chr6	72129198	-0.3227	0.3096	0.299	1	LINC00472	93.28
cg25606842	chr1	86052061	-0.4373	0.4197	0.299	1		76.49
cg14718993	chr7	150629060	0.6313	0.6058	0.299	1		80.89
cg21648691	chr8	22236759	-0.1978	0.1898	0.299	1	SLC39A14	91.86
cg05835599	chr5	134469813	-0.7524	0.7221	0.299	1	C5orf66	53.04
cg10589353	chr11	126294637	0.7774	0.7461	0.299	1	KIRREL3	82.05
cg20375099	chr19	6393387	-0.04162	0.03994	0.299	1	MIR6790	1.79
cg05320671	chr1	15653447	0.8114	0.7787	0.299	1	FHAD1	83.54
cg10254698	chr14	93669495	-0.4852	0.4656	0.299	1	C14orf142	85.76
cg05946669	chr11	114188243	-0.5016	0.4814	0.299	1		80.07
cg17379221	chr12	96965212	-0.3202	0.3073	0.299	1	CFAP54	91.31
cg00521399	chr22	20003152	1.099	1.055	0.299	1	ARVCF	61.46
cg01944087	chr15	69110737	-0.03318	0.03184	0.299	1	ANP32A	1.51
cg00790291	chr10	74843096	0.1674	0.1607	0.299	1	P4HA1	94.63
cg10074732	chr18	20734976	0.2028	0.1946	0.299	1	CABLES1	92.62
cg24768077	chr17	71592079	0.4738	0.4547	0.299	1	SDK2	73.56
cg04666122	chr10	127876309	-0.3487	0.3347	0.299	1	ADAM12	74.92
cg10145369	chr14	23058288	-0.3092	0.2967	0.299	1	DAD1	3.77
cg08820903	chr13	113812654	-0.2352	0.2257	0.299	1	PROZ	90.79
cg05413290	chr5	171049470	0.2323	0.2229	0.299	1		90.32
cg12444340	chr3	50126434	0.07619	0.07312	0.299	1	RBM5	2.17
cg24056991	chr7	149479785	0.3628	0.3482	0.299	1	SSPO	84.09
cg01412321	chr7	36429799	-0.1646	0.158	0.299	1	ANLN	8.69
cg11155784	chr1	164572163	0.5197	0.4988	0.299	1	PBX1	44.43
cg15332871	chr6	168489054	0.5017	0.4815	0.299	1		88.65
cg11839291	chr20	39321646	0.7719	0.7408	0.299	1		16.43
cg05669641	chr2	116199971	-0.275	0.2639	0.299	1	DPP10	91.24
cg14123048	chr14	105957593	-0.143	0.1372	0.299	1	C14orf80	3.77
cg12552165	chr1	183154981	0.3776	0.3624	0.299	1	LAMC2	54.93
cg06957348	chr17	78172538	0.2387	0.2291	0.299	1	CARD14	87.2
cg21986677	chr6	33243983	0.3277	0.3145	0.299	1	B3GALT4	63.26
cg15791942	chr6	71013371	-0.1719	0.165	0.299	1	COL9A1	93.96
cg02131967	chr17	61554106	-0.06712	0.06442	0.299	1	ACE	1.5
cg01119090	chr5	35938306	-0.3956	0.3797	0.299	1	LOC100506406	10.69
cg03491653	chr1	209529429	-0.1535	0.1474	0.299	1		93.42
cg00216361	chr3	115342527	-0.1278	0.1226	0.299	1	GAP43	3.41
cg03213322	chr5	160039911	-0.3003	0.2882	0.299	1	ATP10B	88.27
cg22299960	chr5	147202497	-0.6859	0.6582	0.299	1		3.68
cg21812332	chr1	160254284	-0.4191	0.4022	0.299	1	PEX19	5.55
cg19978055	chr8	145162529	0.4088	0.3923	0.299	1	KIAA1875	85.44
cg00334063	chr3	147106010	-0.2058	0.1975	0.299	1	ZIC4	5.21
cg14642773	chr18	75888474	0.4053	0.389	0.299	1		78.95
cg03924715	chr3	126246115	0.3189	0.306	0.299	1	CHST13	82.18
cg20942097	chr3	16957609	0.1555	0.1493	0.299	1	PLCL2	93.97
cg13237509	chr3	33839703	-0.107	0.1027	0.299	1	PDCD6IP	3.03
cg08225389	chr8	70504160	-0.2963	0.2844	0.299	1	SULF1	88.04
cg11299989	chr1	30357541	0.3622	0.3476	0.299	1		69.96
cg15831212	chr5	139672796	-0.4604	0.4419	0.299	1	PFDN1	88.27
cg01283227	chrX	18446221	-0.7588	0.7283	0.299	1	CDKL5	41.55
cg25096142	chr1	173572181	0.1521	0.146	0.299	1	SLC9A11	94.17
cg12654620	chr8	90741449	0.4044	0.3882	0.299	1	LOC101929709	15.66
cg19200082	chr20	47197908	0.3779	0.3627	0.299	1		79.64
cg07076335	chr12	56364343	-0.4196	0.4028	0.299	1	CDK2	93.68
cg11768476	chr7	157293544	0.1794	0.1722	0.299	1		94.1
cg06369407	chr1	234045196	0.4092	0.3927	0.299	1	SLC35F3	83.01
cg13023623	chr14	57276257	-0.1074	0.1031	0.299	1	OTX2	3.63
cg14161107	chr9	113476867	-0.231	0.2217	0.299	1	MUSK	92.29
cg01580921	chr19	30166807	0.328	0.3148	0.299	1		84.36
cg05679000	chr6	447412	0.2652	0.2546	0.299	1		89.63
cg15845071	chr11	4599033	0.2267	0.2176	0.299	1	C11orf40	91.59
cg11260022	chr19	1990896	0.09438	0.09058	0.299	1	BTBD2	97.03
cg09662588	chr17	58114439	0.4007	0.3846	0.299	1		61.45
cg15421984	chr5	39075257	-0.07812	0.07498	0.299	1	RICTOR	1.64
cg06921156	chr3	128840619	-0.09243	0.08871	0.299	1	RAB43	3.69
cg13004732	chr6	14310436	0.1538	0.1476	0.299	1		94.68
cg13515395	chr18	74714721	-0.2467	0.2368	0.299	1	MBP	90.62
cg17215278	chr1	117114263	0.5315	0.5102	0.299	1	CD58	64.25
cg00700436	chr16	1497766	0.3071	0.2948	0.299	1	CLCN7	96.42
cg11331556	chr5	32312356	-0.4294	0.4122	0.299	1	MTMR12	11.84
cg18033043	chr11	131847899	-1.48	1.421	0.299	1	NTM	88.82
cg21238812	chr9	126143023	-0.1537	0.1475	0.299	1	DENND1A	94.75
ch.10.2571788F	chr10	121600909	-0.1833	0.1759	0.299	1	C10orf119	4.19
cg10354764	chr16	3285464	0.3605	0.346	0.299	1	ZNF200	5.17
cg07601148	chr13	20975917	0.2881	0.2766	0.299	1		84.86
cg25194099	chr7	142977104	0.6353	0.6098	0.299	1		41.7
cg23007190	chr8	94850222	0.3526	0.3385	0.299	1		71.19
cg11438535	chr5	58856567	0.8167	0.7839	0.299	1	PDE4D	86.65
cg17197489	chr7	29235180	0.2391	0.2295	0.299	1	CHN2	5.16
cg24939733	chr11	85397684	-0.2437	0.2339	0.299	1	CCDC89	92.57
cg08617469	chr11	104479832	0.3645	0.3499	0.299	1	LOC102723895	86.66
cg15722634	chr20	24564859	-0.4187	0.4019	0.299	1	SYNDIG1	57.75
cg10205266	chr1	38455263	0.1122	0.1077	0.299	1	SF3A3	3.76
cg12592772	chr12	123166661	0.4666	0.4479	0.299	1		39.6
cg25221196	chr1	2387967	0.3347	0.3213	0.299	1		91.66
cg23628681	chr2	236426863	-0.3684	0.3536	0.299	1	AGAP1	18.63
cg21227636	chr8	79578228	-0.0312	0.02994	0.299	1	ZC2HC1A	1.05
cg06050642	chr22	23864344	-0.1254	0.1204	0.299	1		4.34
cg07073836	chr3	120287165	0.6533	0.6271	0.299	1		92.41
cg02645285	chr11	83527805	-0.08266	0.07934	0.299	1	DLG2	2.54
cg09810510	chr9	132276059	-0.1478	0.1419	0.299	1		94.28
cg16114096	chr7	105517447	0.1251	0.1201	0.299	1	ATXN7L1	3.78
cg17868438	chr20	46823557	0.2358	0.2264	0.299	1		90.16
cg00054384	chr8	82756549	0.1133	0.1087	0.299	1		95.07
cg24540810	chr6	14089148	0.2359	0.2265	0.299	1		91.47
cg15263666	chr3	27756317	-0.1436	0.1378	0.299	1		4.99
cg05431357	chr16	30406668	0.07908	0.07591	0.299	1	ZNF48	2.43
cg02001390	chr19	5338977	-0.3071	0.2948	0.299	1	PTPRS	7.69
cg06433350	chr11	3115015	0.3407	0.327	0.299	1	OSBPL5	46.84
cg05733181	chr4	117847088	-0.208	0.1996	0.299	1		6.69
cg10692325	chr3	177159881	0.7295	0.7002	0.299	1	LINC00578	36.52
cg01863042	chr13	23309892	1.142	1.096	0.299	1		55.96
cg08599533	chr14	93896560	-0.4686	0.4498	0.299	1	UNC79	12.81
cg03945016	chr17	75176644	-0.2423	0.2325	0.299	1	SEC14L1	89.72
cg06269673	chr4	42399792	-0.03514	0.03373	0.299	1	SHISA3	1.29
cg26372949	chr11	129034251	0.1119	0.1075	0.299	1	ARHGAP32	96.39
cg16988976	chr2	99953032	-0.08591	0.08246	0.299	1	EIF5B	3.27
cg15566405	chr6	11107563	0.2358	0.2264	0.299	1	LOC221710	91.19
cg01936091	chr4	8097698	0.1658	0.1592	0.299	1	ABLIM2	94.09
cg02513262	chr20	55967121	-0.6155	0.5909	0.299	1	RBM38	3.97
cg13605690	chr2	169746671	0.07644	0.07337	0.299	1	SPC25	2.41
cg15630265	chr11	70636117	-0.1484	0.1424	0.299	1	SHANK2	95.16
cg11503379	chr16	68382293	0.2351	0.2257	0.299	1	PRMT7	87.23
cg00401660	chr3	194072333	-0.5157	0.495	0.299	1	CPN2	91.59
cg15403766	chr3	60263813	-0.2533	0.2432	0.299	1	FHIT	91.94
cg26665236	chr4	7522214	0.3602	0.3458	0.299	1	SORCS2	85.22
cg17770886	chr10	135121331	0.3708	0.3559	0.299	1	TUBGCP2	13.33
cg04968233	chrX	153200789	0.1701	0.1633	0.299	1	NAA10	5.59
cg13211008	chr7	158541253	4.056	3.894	0.299	1	ESYT2	30.11
cg23935420	chr11	65123609	-0.5768	0.5537	0.299	1	TIGD3	65.7
cg14560775	chr19	14952078	-0.0946	0.09081	0.299	1	OR7A10	95.21
cg02039580	chr2	162878125	0.3147	0.3021	0.299	1	DPP4	82.57
cg02733324	chr5	110693521	-0.3321	0.3188	0.299	1	CAMK4	93.46
cg18749651	chr6	90983935	-0.5817	0.5585	0.299	1	BACH2	64.83
cg25243385	chr19	11167475	-0.2708	0.26	0.299	1	SMARCA4	88.31
cg07568223	chr6	135046476	0.4674	0.4487	0.299	1		76.07
cg24384676	chr14	37641964	-0.4375	0.42	0.299	1	SLC25A21	17.61
cg08612201	chr1	114399228	0.2017	0.1936	0.299	1	AP4B1-AS1	90.42
cg18692149	chr19	21646447	0.1601	0.1537	0.299	1		1.54
cg00082140	chr5	179816766	-0.4218	0.4049	0.299	1		36.94
cg26259184	chr3	31174232	0.2112	0.2028	0.299	1		93.03
cg27455061	chr2	144498168	0.1488	0.1429	0.299	1	ARHGAP15	95.15
cg08562586	chr9	117821477	0.8124	0.7798	0.299	1	TNC	61.95
cg16653538	chr12	100967609	-0.248	0.2381	0.299	1	GAS2L3	3.54
cg00052976	chr4	16171890	0.2012	0.1931	0.299	1	TAPT1	93.75
cg21347353	chr22	25678439	-0.4962	0.4763	0.299	1		5.55
cg01946191	chr12	54444463	0.619	0.5942	0.299	1	HOXC4	28.99
cg26359174	chr2	128848455	-0.1337	0.1284	0.299	1	UGGT1	4.32
cg24537259	chr18	6960747	0.2707	0.2599	0.299	1	LAMA1	77.47
cg17169931	chr15	41913347	-0.2476	0.2377	0.299	1		6.49
cg04474247	chr5	149925323	0.2609	0.2505	0.299	1	NDST1	85.12
cg12727360	chr17	8023970	-0.04336	0.04162	0.299	1	HES7	2.17
cg27505792	chr21	35190231	0.2181	0.2094	0.299	1	ITSN1	92.03
cg01853134	chr4	101050776	0.1713	0.1644	0.299	1		94.25
cg01431908	chr1	46668882	-0.1104	0.106	0.299	1	C1orf190	2.81
cg07549681	chr19	18699444	-0.03879	0.03724	0.299	1	C19orf60	1.99
cg19752565	chr2	167268207	-0.2104	0.202	0.299	1	SCN7A	91.82
cg12833872	chr5	501863	0.6419	0.6162	0.299	1	SLC9A3	58.37
cg11440444	chr5	145780078	0.3138	0.3013	0.299	1		80.16
cg00116092	chr1	217313044	-0.4989	0.4789	0.299	1		4.72
cg17023289	chr17	79604034	-0.1245	0.1195	0.299	1	NPLOC4	4.91
cg24948068	chr12	54653788	-0.6081	0.5838	0.299	1	CBX5	17.84
cg04915494	chr16	2962968	-0.4184	0.4016	0.299	1	FLYWCH1	15.47
cg27337397	chr16	1151175	-0.7729	0.742	0.299	1		58.64
cg05726342	chr20	6166138	0.526	0.5049	0.299	1		18.77
cg26236888	chr1	30604812	0.2864	0.2749	0.299	1		89.95
cg07692466	chr16	83839902	-0.2618	0.2513	0.299	1		4.92
cg13827070	chr21	40114252	0.8476	0.8137	0.299	1	LINC00114	85.6
cg11458650	chr4	152024299	0.1829	0.1756	0.299	1	RPS3A	93.93
cg25934095	chr6	7301954	0.158	0.1516	0.299	1	SSR1	94.18
cg08437041	chr3	158508657	1.315	1.262	0.299	1		91
cg16375968	chr1	118661300	0.2458	0.2359	0.299	1	SPAG17	87.9
cg00201978	chr22	49178443	0.1917	0.1841	0.299	1		93.21
cg00860372	chr19	13912327	0.3154	0.3028	0.299	1	ZSWIM4	81.75
cg24068972	chr11	60833459	-0.5951	0.5714	0.299	1		75.68
cg10091135	chr16	83520096	0.2473	0.2374	0.299	1	CDH13	90.91
cg06278337	chr3	10595528	-0.9296	0.8925	0.299	1		55.06
cg27377213	chr20	37433803	0.06123	0.05878	0.299	1	PPP1R16B	2.59
cg07803218	chr20	49346624	0.222	0.2131	0.299	1	PARD6B	93.17
cg06834127	chr13	114813509	-0.1325	0.1272	0.299	1	RASA3	94.62
cg02703664	chr5	149563132	-0.2528	0.2427	0.299	1	CDX1	86.52
cg13668306	chr9	94340741	-0.3664	0.3518	0.299	1		85.63
cg23419841	chr18	21059895	-0.622	0.5972	0.299	1	RIOK3	20.21
cg15307593	chr7	56160951	0.4339	0.4165	0.299	1	PHKG1	74.78
cg11211498	chr1	2415725	0.2391	0.2296	0.299	1	PLCH2	92.33
cg13400769	chr5	34739097	0.1221	0.1172	0.299	1	RAI14	95.28
cg01012879	chr1	244613363	0.4472	0.4293	0.299	1	ADSS	58.27
cg25567845	chr6	71236970	-0.1889	0.1814	0.299	1	FAM135A	94.55
cg08908659	chr1	51767604	0.3381	0.3246	0.299	1	TTC39A	71.61
cg24269024	chr1	11741217	-0.08483	0.08144	0.299	1	MAD2L2	3.14
cg09314301	chr1	2329589	0.1795	0.1723	0.299	1	RER1	93.21
cg00079224	chr16	29999710	0.1723	0.1654	0.299	1	TAOK2	93.42
cg24696526	chr20	55657535	0.5525	0.5305	0.299	1		61.53
cg27540313	chr11	107590299	0.159	0.1527	0.299	1		94.24
cg13086728	chr19	51760755	-0.6546	0.6285	0.299	1	SIGLECL1	92.17
cg16546279	chr17	42276625	-0.439	0.4215	0.299	1	ATXN7L3	4.35
cg11027756	chr11	59183051	-0.223	0.2141	0.299	1		93.78
cg12545044	chr19	12389907	-0.5156	0.495	0.299	1	ZNF44	84.77
cg14859854	chr11	122855462	-0.1171	0.1124	0.299	1		3.51
cg04052852	chr3	139000427	0.3859	0.3705	0.299	1		86.79
cg17697897	chr20	31349254	-0.4259	0.4089	0.299	1	DNMT3B	80.8
cg02169487	chr10	62493065	-0.557	0.5347	0.299	1		5.96
cg02109405	chr2	91671535	-0.3557	0.3415	0.299	1		9.46
cg00686345	chr5	2642885	0.2837	0.2724	0.299	1		84.3
cg23004160	chr19	21646329	0.2526	0.2425	0.299	1		3.72
cg25935349	chr10	131130708	-0.2556	0.2454	0.299	1		91.1
cg26516974	chr6	52475065	0.7694	0.7387	0.299	1		70.83
cg25841539	chr7	103086474	-0.03355	0.03221	0.299	1	SLC26A5	1.27
cg16931807	chr17	73452755	-0.08872	0.08518	0.299	1	KIAA0195	4.36
cg14569471	chr17	37763088	-0.07061	0.06779	0.299	1	NEUROD2	3.28
cg20056324	chr12	55413610	-0.23	0.2208	0.299	1	NEUROD4	4.66
cg09095221	chr10	134699744	0.3772	0.3622	0.299	1		84.49
cg25105147	chr7	144474743	0.3058	0.2936	0.299	1	TPK1	87.8
cg22374290	chr3	197686992	-0.03005	0.02885	0.299	1	IQCG	1.55
cg00919411	chr6	28584078	-0.5662	0.5437	0.299	1		10.29
cg09446250	chr11	82430349	-0.3447	0.331	0.299	1		90.83
cg13494509	chr12	123755018	-0.2005	0.1925	0.299	1	CDK2AP1	3.99
cg10957448	chr12	123334539	-0.2872	0.2757	0.299	1	HIP1R	78.64
cg26728895	chr12	83082074	0.6821	0.6549	0.299	1	TMTC2	18.95
cg06334467	chr9	37198529	0.5415	0.5199	0.299	1	ZCCHC7	34.7
cg21866596	chr11	93474724	-0.1589	0.1526	0.299	1	C11orf54	3.39
cg11001891	chrX	41055103	-0.1922	0.1845	0.299	1	USP9X	93.88
cg05778338	chr2	38334245	-0.854	0.8199	0.299	1		59.47
cg19032530	chr5	35696925	-0.2736	0.2627	0.299	1	SPEF2	90.16
cg03833870	chr5	71713753	0.2436	0.2339	0.299	1		90.02
cg02311341	chr10	131457135	0.3537	0.3396	0.299	1	MGMT	88.38
cg10357038	chr14	89257514	0.3801	0.365	0.299	1	EML5	86.49
cg26606184	chr1	207495047	-0.05859	0.05626	0.299	1	CD55	2.11
cg11172960	chr19	37178806	-1.01	0.9697	0.299	1	ZNF567	9.77
cg21441211	chr17	71313862	0.3671	0.3524	0.299	1		84.81
cg03022680	chr3	194117679	-0.1309	0.1257	0.299	1	GP5	2.24
cg18349154	chr2	115591450	-0.2624	0.2519	0.299	1	DPP10-AS3	93.6
cg18548043	chr12	100660829	-0.1664	0.1598	0.299	1	SCYL2	1.17
cg21423728	chr3	14956390	0.23	0.2209	0.299	1	FGD5	89.55
cg18708661	chr8	63936644	-0.2764	0.2654	0.299	1	GGH	94.19
cg00700609	chr21	44993442	-0.2819	0.2707	0.299	1	HSF2BP	84.91
cg00393417	chr16	8715627	-0.07331	0.07039	0.299	1	C16orf68	1.13
cg03849923	chr19	47754166	-0.7582	0.728	0.299	1		86.57
cg17362648	chr16	50156656	0.1449	0.1391	0.299	1		94.25
cg01473830	chr17	34066219	0.6757	0.6488	0.299	1	RASL10B	60.65
cg27057408	chr14	55905105	-0.3814	0.3663	0.299	1	TBPL2	89.56
cg23036947	chr1	1294018	-0.2992	0.2873	0.299	1	MXRA8	9.91
cg23935289	chr14	32840689	0.1607	0.1543	0.299	1	AKAP6	94.44
cg12556345	chr11	59333754	-0.07402	0.07108	0.299	1		2.24
cg16842331	chr1	247688658	-0.2089	0.2006	0.299	1	GCSAML	92.63
cg04053045	chr2	96810531	-0.08602	0.0826	0.299	1	DUSP2	2.39
cg07151456	chr8	142223071	0.5028	0.4828	0.299	1	SLC45A4	78.51
cg03935769	chrX	131227682	-0.4167	0.4001	0.299	1	FRMD7	78.56
cg00173504	chr1	119530144	-0.2011	0.1931	0.299	1	TBX15	7.1
cg25924990	chr22	50600192	-0.2801	0.2689	0.299	1		85.96
cg08473365	chr15	59682044	-0.5423	0.5207	0.299	1		86.86
cg01319940	chr1	165400712	-0.2823	0.2711	0.299	1	RXRG	90.43
cg04697260	chr20	4816087	0.7409	0.7114	0.299	1		90.46
cg23851652	chr8	128577340	0.2452	0.2354	0.299	1		92.18
cg12744976	chr14	23266959	0.4241	0.4072	0.299	1	SLC7A7	46.96
cg10152027	chr11	87865442	0.4061	0.39	0.299	1	RAB38	65.26
cg16698281	chr16	89202896	0.198	0.1901	0.299	1	ACSF3	93.48
cg14211036	chr14	104283423	0.2749	0.264	0.299	1	PPP1R13B	93.47
cg05898179	chr15	65954293	-0.3317	0.3185	0.299	1	DENND4A	93.21
cg02198222	chr9	140078403	-0.2137	0.2052	0.299	1	ANAPC2	91.02
cg14276488	chr9	4491114	-0.1874	0.1799	0.299	1	SLC1A1	4.66
cg22364991	chr11	40150667	-0.4714	0.4527	0.299	1	LRRC4C	78.28
cg13843964	chr9	128024027	0.09782	0.09393	0.299	1	GAPVD1	2.11
cg01183008	chr2	64641352	0.8131	0.7808	0.299	1		85.78
cg13526981	chr3	197463945	-0.09562	0.09182	0.299	1	KIAA0226	3.3
cg04178634	chr19	2525231	0.2587	0.2485	0.299	1	GNG7	94.59
cg12704312	chr7	25993806	-0.3969	0.3812	0.299	1		86.24
cg24932920	chr4	11626166	0.3621	0.3477	0.299	1		31.5
cg14718379	chr7	71806067	-0.1724	0.1656	0.299	1	CALN1	94.63
cg09365105	chr9	71838646	-0.3078	0.2955	0.299	1	TJP2	89.56
cg15120942	chr3	38071578	-0.428	0.4109	0.299	1	PLCD1	28.14
cg16403725	chr5	13735963	-0.3295	0.3164	0.299	1	DNAH5	90.75
cg12866119	chr6	43370651	-0.2468	0.237	0.299	1		90.63
cg15634225	chr2	145129008	-0.8643	0.83	0.299	1		25.34
cg17304103	chr6	22113460	0.5701	0.5475	0.299	1	CASC15	52.42
cg00629370	chr12	28123081	-0.03876	0.03722	0.299	1	PTHLH	2.24
cg00799619	chr4	39458346	0.1938	0.1861	0.299	1	RPL9	93.11
cg24418712	chr10	105111051	-0.06298	0.06048	0.299	1	PCGF6	2.07
cg23566359	chr6	37368039	0.569	0.5464	0.299	1		73.73
cg26704506	chr4	169240001	-0.2047	0.1965	0.299	1	DDX60	3.81
cg10910545	chr14	20810807	0.3816	0.3664	0.299	1	PARP2	3.68
cg02088585	chr3	150035594	-0.1888	0.1813	0.299	1	LINC01214	93.51
cg09384369	chr9	130770309	0.4209	0.4042	0.299	1		20.47
cg12344605	chr17	11924919	0.1206	0.1158	0.299	1	MAP2K4	3.73
cg09361249	chr6	128553439	-0.1784	0.1713	0.299	1	PTPRK	94.19
cg08475245	chr7	28762981	0.159	0.1526	0.299	1	CREB5	94.67
cg11257595	chr15	93632889	-0.197	0.1891	0.299	1	RGMA	5.72
cg21836357	chr4	126657393	0.365	0.3505	0.299	1		83.5
cg04399875	chr16	878162	-0.3512	0.3372	0.299	1		86.18
cg12580228	chr2	37471322	0.4358	0.4185	0.299	1	NDUFAF7	84.94
cg07455249	chr12	71975197	-0.4852	0.4659	0.299	1	LGR5	79.75
cg21864942	chr13	25080095	0.3259	0.313	0.299	1	PARP4	95.3
cg07616152	chr2	151889275	-0.2115	0.2032	0.299	1		91.57
cg23877117	chr21	27298484	0.4219	0.4052	0.299	1	APP	31.14
cg11609685	chr12	117501097	0.4238	0.407	0.299	1	TESC	9.76
cg18931421	chr1	19577814	-0.429	0.412	0.299	1	MRTO4	3.44
cg16805995	chr6	112671958	-0.1457	0.1399	0.299	1	RFPL4B	94.36
cg18685821	chr19	19514670	0.6263	0.6015	0.299	1	GATAD2A	93.18
cg00851827	chr16	67495677	0.2469	0.2371	0.299	1	ATP6V0D1	88.61
cg13256819	chr14	93206214	-0.5099	0.4897	0.299	1	LGMN	91.47
cg15295200	chr3	139397901	4.966	4.769	0.299	1	NMNAT3	58.19
cg06245711	chr17	74260776	0.6278	0.6029	0.299	1	FAM100B	79.88
cg24759016	chr4	15235924	0.4304	0.4133	0.299	1	LOC101929095	42.29
cg14666322	chr6	35403131	0.2502	0.2402	0.299	1		86.32
cg11789444	chr3	119814398	-0.1167	0.112	0.299	1	GSK3B	4.84
cg07645194	chr3	194407045	-0.5696	0.547	0.299	1	FAM43A	6.04
cg04717128	chr13	109879883	-0.2585	0.2482	0.299	1		87.72
cg21641552	chr12	88535903	0.172	0.1652	0.299	1	TMTC3	4.07
cg24581378	chr2	98351824	0.167	0.1604	0.299	1	ZAP70	93.75
cg11188223	chr1	79658903	-0.555	0.533	0.299	1		85.72
cg12403778	chr12	11804115	-0.42	0.4034	0.299	1	ETV6	5.14
cg01699217	chr20	61638488	0.1678	0.1612	0.299	1	BHLHE23	5.44
cg21912308	chrX	48929987	-1.607	1.543	0.299	1	PRAF2	55.52
cg20430077	chr10	102983513	-0.115	0.1104	0.299	1		3.34
cg21177940	chr9	90344705	-0.4825	0.4634	0.299	1	CTSL1	85.93
cg23680067	chr7	38977976	0.2393	0.2298	0.299	1		91.98
cg26837766	chr15	41078599	0.4647	0.4463	0.299	1	DNAJC17	90.46
cg12264723	chr3	141660114	-0.8047	0.7728	0.299	1		19.42
cg05780722	chr8	30327988	-0.2232	0.2143	0.299	1	RBPMS	92.74
cg08612011	chr12	50350299	-0.134	0.1287	0.299	1	AQP2	3.69
cg15428653	chr9	139923402	-0.06952	0.06677	0.299	1	ABCA2	2.49
cg02990598	chr19	1955419	0.3591	0.3449	0.299	1	C19orf34	67
cg26952362	chr10	72820053	0.2237	0.2149	0.299	1		97.18
cg15375171	chr2	241167323	-0.4684	0.4498	0.299	1		45.25
cg21027516	chr8	50820953	-0.5514	0.5296	0.299	1	SNTG1	84.84
cg13786975	chr7	65790221	0.4842	0.4651	0.299	1	TPST1	47.38
cg01221286	chr1	109567486	0.2456	0.2359	0.299	1	WDR47	90.54
cg27128063	chr15	98047389	0.6243	0.5996	0.299	1	LOC101927286	82.36
cg18478038	chr5	70751223	-0.1428	0.1371	0.299	1	BDP1	2.73
cg24166100	chr2	218886643	0.6682	0.6418	0.299	1		66.24
cg07018577	chr1	180831396	0.1231	0.1183	0.299	1	XPR1	95.01
cg12783890	chr5	31825289	0.5793	0.5564	0.299	1	PDZD2	58.26
cg27102544	chr5	131084076	-0.1595	0.1532	0.299	1	FNIP1	93.01
cg05558074	chr9	22446641	-0.1068	0.1025	0.299	1	DMRTA1	3.15
cg10325896	chr14	21493001	-0.1141	0.1096	0.299	1	NDRG2	3.59
cg13180351	chr6	147421152	0.1758	0.1688	0.299	1	STXBP5-AS1	93.91
cg16622471	chr15	80727765	0.3679	0.3534	0.299	1	ARNT2	18.21
cg18429742	chr5	851101	0.4117	0.3955	0.299	1	ZDHHC11	84.67
cg09723313	chr7	142420303	-0.7051	0.6773	0.299	1		30.86
cg25887294	chr6	90539239	-0.2944	0.2828	0.299	1	CASP8AP2	4.67
cg15028904	chr5	140700449	0.09984	0.0959	0.299	1	TAF7	1.22
cg15220283	chr2	213969371	-0.6641	0.6378	0.299	1	IKZF2	54.66
cg23866089	chr3	11685456	0.1058	0.1016	0.299	1	VGLL4	3.26
cg00031476	chr2	28114244	-0.6245	0.5998	0.299	1	BRE	4.9
cg12967050	chr19	36233297	-0.5176	0.4971	0.299	1	TMEM149	7.47
cg06642578	chr22	42798290	0.1338	0.1285	0.299	1	NFAM1	93.78
cg04109760	chr21	45821304	0.2878	0.2764	0.299	1	TRPM2	86.49
cg19736503	chr6	84563604	0.08804	0.08456	0.299	1	RIPPLY2	2.17
cg00323286	chr11	32366452	0.1315	0.1263	0.299	1		94.56
cg20760525	chr11	63941757	-0.4299	0.4129	0.299	1		87.72
cg25353171	chr8	9755804	-0.3525	0.3386	0.299	1		10.84
cg01124027	chr4	4543907	-0.06128	0.05886	0.299	1	STX18	2.4
cg03581474	chr15	34438079	-0.1698	0.1631	0.299	1	KATNBL1	94.03
cg27029335	chr2	218857875	-0.6941	0.6667	0.299	1		83.77
cg26800429	chr12	52416648	0.5333	0.5122	0.299	1	NR4A1	47.55
cg13118590	chrX	21777160	-0.411	0.3948	0.299	1	SMPX	86.35
cg02515710	chr6	13914465	-0.1658	0.1592	0.299	1		93.97
cg02207998	chr3	54222538	-0.5771	0.5543	0.299	1	CACNA2D3	69.69
cg13997759	chr19	39230902	-0.3667	0.3522	0.299	1	CAPN12	80.89
cg27555092	chr18	56296354	-0.474	0.4553	0.299	1	ALPK2	72.64
cg07408290	chr17	67038755	0.22	0.2113	0.299	1	ABCA9	93
cg13443601	chr12	116564110	0.2613	0.2509	0.299	1	MED13L	90.35
cg05053955	chr7	101896949	0.1348	0.1295	0.299	1	CUX1	94.81
cg04964072	chr1	152043705	-0.3878	0.3725	0.299	1		82.06
cg15389765	chr17	20120115	-1.467	1.409	0.299	1	CYTSB	86.62
cg06350600	chr14	55901676	-0.5517	0.5299	0.299	1	TBPL2	28.67
cg10342447	chr17	26645325	-0.515	0.4946	0.299	1	TMEM97	12.64
cg02856462	chr13	46283374	0.2461	0.2364	0.299	1	SPERT	86.83
cg26976906	chr14	71939129	-0.5569	0.5349	0.299	1		77.66
cg06643849	chr19	57742421	1.709	1.641	0.299	1	AURKC	73.24
cg06970090	chr10	73848823	-0.3281	0.3152	0.299	1	SPOCK2	6.24
cg01713095	chr4	146050127	0.9721	0.9338	0.299	1	ABCE1	81.14
cg01402700	chr14	23244358	0.2022	0.1942	0.299	1	SLC7A7	94.06
cg00135870	chr16	22203854	-0.2181	0.2095	0.299	1		7.05
cg01290714	chr19	18124639	0.3688	0.3543	0.299	1	ARRDC2	51.01
cg23827572	chr12	114846313	-0.1293	0.1242	0.299	1	TBX5	4.52
cg18467978	chr19	47134906	0.4253	0.4085	0.299	1		53.35
cg14059145	chr7	151398047	0.5503	0.5286	0.299	1	PRKAG2	64.8
cg00683879	chr7	104749407	0.241	0.2315	0.299	1	KMT2E	92.93
cg20898305	chr2	3215160	0.1582	0.1519	0.299	1	TSSC1	96.65
cg13304297	chr3	167968368	-0.4099	0.3938	0.299	1	C3orf50	5.87
cg20858224	chr2	70072119	-0.2144	0.2059	0.299	1	GMCL1	91.25
cg17941247	chr6	158094798	0.1304	0.1253	0.299	1	ZDHHC14	95.07
cg25552018	chr1	225933716	0.2518	0.2419	0.299	1		91.55
cg27302293	chr7	82645908	0.3525	0.3386	0.299	1	PCLO	86.93
cg09226556	chr10	98740470	0.133	0.1278	0.299	1	C10orf12	94.79
cg17389813	chr11	122060265	-0.2775	0.2666	0.299	1	LOC399959	91.24
cg21757970	chr5	4867543	0.2717	0.261	0.299	1		88.19
cg17494412	chr16	9160890	0.21	0.2017	0.299	1		92.56
cg09026137	chr7	44870853	0.4999	0.4802	0.299	1	H2AFV	89.19
cg27181295	chr19	2511475	0.3336	0.3205	0.299	1	GNG7	87.87
cg18465082	chr5	176734745	0.532	0.5111	0.299	1	MXD3	60.54
cg09268480	chr16	1993645	0.5242	0.5036	0.299	1	MSRB1	13.27
cg01495521	chr16	978040	0.1097	0.1054	0.299	1	LMF1	96.91
cg03555909	chr11	60682030	-0.06968	0.06693	0.299	1	TMEM109	2.43
cg07681607	chr9	37593023	0.6777	0.651	0.299	1	TOMM5	22.48
cg00247512	chr1	117115307	-0.2217	0.213	0.299	1		88.77
cg19818826	chr3	18467816	0.1988	0.1909	0.299	1	SATB1	6.09
cg22761551	chr5	175875380	0.05257	0.0505	0.299	1	FAF2	1.35
cg05575255	chr10	134658828	-0.6789	0.6521	0.299	1	CFAP46	82.52
cg26023204	chr7	99699378	0.3889	0.3736	0.299	1	MCM7	4.55
cg07079592	chr10	104230490	0.2348	0.2256	0.299	1	TMEM180	89.55
cg05505988	chr2	222502053	-0.4691	0.4506	0.299	1		82.59
cg05993870	chr4	116593023	-0.4223	0.4057	0.299	1		87.78
cg12661229	chr3	49840147	-0.3577	0.3436	0.299	1	C3orf54	3.7
cg18483459	chr2	203294144	0.1961	0.1884	0.299	1	BMPR2	93.07
cg21038418	chr2	206421582	-0.164	0.1575	0.299	1	PARD3B	94.26
cg06335918	chr11	62610003	-0.05854	0.05623	0.299	1		2.52
cg07000245	chr17	48797037	0.04497	0.04319	0.299	1	LUC7L3	0.96
cg13254539	chr15	38332543	0.1285	0.1234	0.299	1	LOC101928227	95.08
cg23971995	chr6	158039297	0.1537	0.1476	0.299	1	ZDHHC14	93.98
cg07944707	chr10	135062155	0.2201	0.2114	0.299	1	MIR202	90.92
cg20559405	chr3	61580543	-0.4788	0.46	0.299	1	PTPRG	81.61
cg05727422	chr14	88462582	0.5989	0.5753	0.299	1		32.89
cg23800169	chr10	125318507	0.6692	0.6428	0.299	1		75.43
cg14176339	chr17	79244542	-0.5168	0.4965	0.299	1	SLC38A10	73.02
cg17024456	chr5	171095024	0.2173	0.2087	0.299	1		91.88
cg00584323	chr1	33463340	0.4111	0.3949	0.299	1		37.12
cg05669298	chr6	170480043	-0.3822	0.3672	0.299	1		79.41
cg08210629	chr16	22173715	-0.1439	0.1382	0.299	1		2.6
cg21787727	chr20	43538769	-0.2567	0.2466	0.299	1	PABPC1L	2.44
cg07014495	chr8	127505251	-0.2384	0.229	0.299	1		92.32
cg24171501	chr5	172721496	-1.653	1.588	0.299	1		42.34
cg05726854	chr7	4063608	-0.2691	0.2585	0.299	1	SDK1	91.63
cg18157364	chr1	155206349	1.042	1.001	0.299	1	GBA	59.06
cg19147269	chr3	128660918	-0.2568	0.2467	0.299	1		91.62
cg20637915	chr12	132652520	0.3528	0.3389	0.299	1		44.66
cg14507310	chr9	121285184	-0.4393	0.422	0.299	1		13.44
cg11156779	chr17	40221362	-0.2728	0.2621	0.299	1		89.45
cg18712897	chr6	136571738	-0.04304	0.04135	0.299	1	FAM54A	2.12
cg21102950	chr3	155524173	-0.4599	0.4419	0.299	1	C3orf33	3.29
cg19328649	chr17	63053432	0.4834	0.4644	0.299	1	GNA13	45.89
cg24908403	chr10	92493105	-0.2539	0.2439	0.299	1		91.41
cg03985116	chr12	10862989	0.126	0.121	0.299	1	YBX3	95.25
cg09075484	chr6	56727416	0.4211	0.4045	0.299	1	DST	79.32
cg26444730	chr14	99724385	-0.6328	0.6079	0.299	1	BCL11B	58.01
cg09767678	chr20	1257322	0.2664	0.256	0.299	1	SNPH	90.24
cg23649708	chr8	85097049	-0.1261	0.1212	0.299	1	RALYL	3.7
cg01475476	chr7	22393061	-0.2589	0.2487	0.299	1	RAPGEF5	93.42
cg00749969	chr4	20529659	-0.2661	0.2556	0.299	1	MIR218-1	90
cg13397236	chr15	78433437	-0.2001	0.1923	0.299	1		93.6
cg15124455	chr1	94312690	-0.07088	0.06809	0.299	1	BCAR3	2.78
cg24455268	chr5	141339918	0.2453	0.2356	0.299	1	PCDH12	88.6
cg12043187	chr1	226974433	0.2687	0.2581	0.299	1		92.12
cg01583021	chr2	242138541	-0.3415	0.3281	0.299	1	ANO7	87.5
cg04705228	chr3	195551056	0.4287	0.4119	0.299	1		72.44
cg15276256	chr12	130590197	0.3761	0.3613	0.299	1		66.72
cg17350448	chr1	11796297	-0.5455	0.5241	0.299	1	AGTRAP	3.11
cg08707541	chr3	172860180	-0.4572	0.4392	0.299	1	SPATA16	83.13
cg17904997	chr19	44952572	0.3965	0.3809	0.299	1	ZNF229	2.56
cg13156682	chr12	109932245	-0.2742	0.2634	0.299	1	UBE3B	91.89
cg14400354	chr9	101570703	-0.6901	0.663	0.299	1	GALNT12	26.17
cg17689349	chr18	39768215	0.4117	0.3956	0.299	1	LINC00907	82.11
cg09077672	chr11	35253154	-0.543	0.5216	0.299	1	CD44	94.2
cg21042042	chr19	37099006	-0.2489	0.2391	0.299	1	ZNF382	87.96
cg23366191	chr2	202050132	-0.6962	0.6688	0.299	1	CASP10	15.88
cg03153360	chr19	55882504	0.4021	0.3863	0.299	1	IL11	47.17
cg01587050	chr17	41277665	0.07965	0.07652	0.299	1	BRCA1	2.26
cg20921659	chr2	29698784	0.2608	0.2506	0.299	1	ALK	87.91
cg08358816	chr6	166578088	0.5066	0.4867	0.299	1	T	71.25
cg26624628	chr16	67457663	-0.6402	0.6151	0.299	1		73.94
cg02281970	chr19	1271307	0.2164	0.2079	0.299	1	C19orf23	93.89
cg22609511	chr7	28891164	-0.8957	0.8605	0.299	1		74.46
cg21885415	chr11	133781168	-0.2208	0.2122	0.299	1	IGSF9B	93.86
cg21338677	chr15	92549138	-0.1948	0.1872	0.299	1	SLCO3A1	93.23
cg22726405	chr22	43772826	-0.4459	0.4284	0.299	1		75.34
cg09561598	chr3	56871821	-0.3905	0.3752	0.299	1	ARHGEF3	3.72
cg09256832	chr1	9382878	-0.7506	0.7211	0.299	1	SPSB1	72.45
cg14420108	chr9	34647483	-0.439	0.4217	0.299	1	GALT	27.87
cg25247231	chr15	60287537	-0.1484	0.1426	0.299	1		3.57
cg14807090	chr5	435388	-0.2423	0.2328	0.299	1	AHRR	91.67
cg22230086	chr5	55367546	-0.6576	0.6318	0.299	1		45.2
cg01022634	chr22	31794896	0.4737	0.4551	0.299	1	DRG1	30.23
cg10390762	chr6	33877440	0.1975	0.1897	0.299	1		93.37
cg13448633	chr5	95260620	0.6845	0.6577	0.299	1	ELL2	47.22
cg04680195	chr9	116904430	0.3031	0.2912	0.299	1		88.75
cg25450140	chr1	156708372	0.2656	0.2552	0.299	1	MRPL24	88.85
cg06773230	chr2	8472503	0.5086	0.4887	0.299	1		84.4
cg04188277	chr10	121255934	0.3341	0.321	0.299	1		91.79
cg00929392	chr1	19283191	-0.144	0.1384	0.299	1	IFFO2	4.68
cg27286011	chr14	105167574	0.4505	0.4328	0.299	1	INF2	73
cg03333231	chr1	7622519	0.2254	0.2165	0.299	1	CAMTA1	91.59
cg18415205	chr18	53748062	0.1753	0.1684	0.299	1		94.19
cg17260002	chr17	6703264	-0.2259	0.2171	0.299	1		92.44
cg21805866	chr5	132602073	-0.5662	0.544	0.299	1	FSTL4	56.32
cg23631062	chr1	102462806	-0.3639	0.3496	0.299	1	OLFM3	8.27
cg02769391	chr10	62938730	-0.2902	0.2788	0.299	1		92.1
cg02925222	chr11	280445	0.3513	0.3375	0.299	1	NLRP6	21.27
cg14166257	chr11	2587762	-0.5709	0.5486	0.299	1	KCNQ1	86.59
cg23488055	chr4	1845965	-0.2679	0.2574	0.299	1	LETM1	89.88
cg07304015	chr11	47665221	-0.1971	0.1893	0.299	1	MTCH2	92.74
cg09562426	chr11	71907304	-0.2842	0.2731	0.299	1	FOLR1	87.16
cg06675660	chrX	128657364	-0.2634	0.253	0.299	1	SMARCA1	20.97
cg15056772	chr7	155674940	-0.3229	0.3103	0.299	1		91.7
cg07998558	chr7	150648497	0.4806	0.4618	0.299	1	KCNH2	82.12
cg12246564	chr17	17140570	-0.07842	0.07535	0.299	1	FLCN	2.22
cg17738503	chr17	49244158	-0.2004	0.1926	0.299	1	NME2	5.45
cg26451735	chr15	74494900	2.346	2.254	0.299	1	STRA6	32.56
cg08618620	chr12	52309094	0.2935	0.282	0.299	1	ACVRL1	83.63
cg18874046	chr3	129291828	0.2298	0.2208	0.299	1	PLXND1	90.43
cg20763338	chr3	15246594	-0.6281	0.6035	0.299	1	CAPN7	76.54
cg24757778	chr10	60616392	0.2707	0.2601	0.299	1		82.74
cg00687233	chr17	49243169	0.4639	0.4457	0.299	1	NME2	30.46
cg13244387	chr4	76174718	-0.8652	0.8313	0.299	1		50.77
cg15336585	chr12	16034932	0.06478	0.06224	0.299	1	STRAP	2.61
cg00922143	chr19	3207921	0.2924	0.281	0.299	1	NCLN	90.93
cg22070551	chr16	18036041	0.1585	0.1523	0.299	1		94.06
cg10188131	chr9	130214136	-0.05854	0.05624	0.299	1	LRSAM1	2.26
cg13224420	chr2	113941371	-0.3429	0.3295	0.299	1	PSD4	83.84
cg10361494	chr14	77593161	0.4197	0.4033	0.299	1		61.19
cg11196874	chr14	89873488	-0.5063	0.4865	0.299	1	FOXN3	25.12
cg10463322	chr6	168796261	-4.362	4.191	0.299	1		28
cg17928437	chr1	99764029	-0.6506	0.6252	0.299	1	LPPR4	81.15
cg20040285	chr14	65569869	-0.04041	0.03883	0.299	1	MAX	2.32
cg04392871	chr1	204241567	0.4987	0.4792	0.299	1	PLEKHA6	26.39
cg12881298	chr2	107347678	-0.1608	0.1545	0.299	1		93.41
cg18394881	chr1	3512777	0.2484	0.2387	0.299	1	MEGF6	88.76
cg07274307	chr12	130396158	0.1128	0.1084	0.299	1		3.46
cg17968668	chr6	30038859	0.3306	0.3176	0.299	1	RNF39	83.66
cg24799514	chr20	44420531	-0.2855	0.2744	0.299	1	WFDC3	2.9
cg21625053	chr9	135965819	0.143	0.1374	0.299	1		94.61
cg16463964	chr6	37427428	-0.1438	0.1382	0.299	1	CMTR1	94.62
cg23300659	chr7	136553822	-0.2329	0.2238	0.299	1	CHRM2	4.19
cg17235008	chr12	121017486	-0.6385	0.6135	0.299	1	POP5	90.71
cg17789800	chr3	131101098	-0.2065	0.1985	0.299	1	NUDT16	2.69
cg27028555	chr11	128563027	-0.07338	0.07051	0.299	1	FLI1	2.03
cg14721981	chr20	21381070	-0.7833	0.7526	0.299	1		72.03
cg17744375	chr7	4243286	-0.2167	0.2082	0.299	1	SDK1	92.11
cg22691257	chr5	161111441	0.5333	0.5125	0.299	1	GABRA6	90.19
cg18282168	chr5	79287125	-0.07898	0.07589	0.299	1	MTX3	2.99
cg16470532	chr6	22287585	-0.2489	0.2392	0.299	1	PRL	92.13
cg23847089	chr17	79672787	0.04379	0.04207	0.299	1	MRPL12	98.19
cg09406282	chr16	19609484	-0.2362	0.227	0.299	1	C16orf62	92.9
cg11671946	chr7	141402884	0.1366	0.1312	0.299	1	KIAA1147	95.71
cg22019177	chr11	111809582	-0.1666	0.1601	0.299	1	DIXDC1	4.43
cg18607251	chr1	53346729	-0.1313	0.1262	0.299	1	ZYG11A	94.69
cg00795992	chr4	124474709	0.5938	0.5706	0.299	1		44.57
cg12313832	chr2	8418281	0.2324	0.2234	0.299	1	LINC00299	92.66
cg03382370	chr16	1122047	1.701	1.634	0.299	1	LOC146336	34.56
cg20791089	chr16	30669590	0.2671	0.2567	0.299	1	FBRS	7.92
cg15104891	chr14	24694272	0.3752	0.3605	0.299	1	NEDD8-MDP1	94.23
cg18116434	chr18	12097776	-0.1324	0.1273	0.299	1		94.84
cg17366013	chr6	55009465	0.3821	0.3672	0.299	1		73.68
cg24388510	chr6	107184626	0.4013	0.3857	0.299	1	LOC100422737	87.57
cg22395811	chr4	164945455	-0.4043	0.3885	0.299	1	MARCH1	73.95
cg25661563	chr18	24009619	-0.3086	0.2966	0.299	1	LINC01543	87.71
cg05887508	chr19	46047249	0.5584	0.5367	0.299	1	OPA3	28.36
cg07936714	chr17	59566833	-0.4775	0.4589	0.299	1		80.93
cg23931323	chr11	73372278	-0.3722	0.3577	0.299	1	PLEKHB1	4.81
cg21220856	chr19	52507354	-0.1628	0.1564	0.299	1	ZNF615	93.69
cg16201336	chr8	11755106	-1.116	1.072	0.299	1		34.63
cg25754158	chr5	140235442	-0.4892	0.4701	0.299	1	PCDHA10	7.43
cg21512275	chr2	157198069	-0.3138	0.3016	0.299	1		3.91
cg04318963	chr12	46005881	0.1499	0.144	0.299	1		94.94
cg00243457	chr1	215717563	-0.2713	0.2607	0.299	1		91.82
cg13585334	chr7	31235174	-0.6737	0.6474	0.299	1		94.47
cg18121224	chr5	176559563	1.067	1.025	0.299	1	NSD1	31.05
cg03468072	chr12	39539422	0.4449	0.4276	0.299	1		22.66
cg13544294	chr17	70188923	0.2796	0.2687	0.299	1		83.42
cg06546820	chr15	72104417	0.2933	0.2819	0.299	1	NR2E3	84.45
cg11945096	chr11	8123205	0.2798	0.2689	0.299	1	TUB	89.54
cg07780074	chr2	145090814	0.4302	0.4134	0.299	1	GTDC1	52.48
cg14568328	chr10	52122257	-2.785	2.676	0.299	1	SGMS1	82.74
cg11060092	chr16	16242295	-0.3222	0.3097	0.299	1		88.23
cg09831748	chr12	125111063	0.6038	0.5803	0.299	1		33.53
cg07630449	chr20	23321299	0.3587	0.3447	0.299	1		25.3
cg15097438	chr17	3593953	-0.09339	0.08975	0.299	1	P2RX5-TAX1BP3	95.91
cg01365261	chr1	35588133	-0.3191	0.3066	0.299	1		77.26
cg20260570	chr13	73302392	-0.1491	0.1432	0.299	1	C13orf34	3.64
cg10597997	chr5	171479920	0.223	0.2143	0.299	1	STK10	85.48
cg07054060	chr14	105211068	0.2033	0.1954	0.299	1	ADSSL1	92.43
cg02006119	chr18	13302729	0.4053	0.3895	0.299	1	LDLRAD4	49.21
cg14880559	chr8	97453893	0.1794	0.1724	0.299	1		93.23
cg26846391	chr10	129362400	0.6646	0.6387	0.299	1		18.54
cg24517609	chr3	156272814	-0.3616	0.3475	0.299	1	SSR3	4.34
cg18426009	chr5	75013471	-0.127	0.1221	0.299	1	C5orf37	5.79
cg20616196	chr1	110995873	-0.242	0.2325	0.299	1	PROK1	89.67
cg19429607	chr19	53970932	-0.1272	0.1223	0.299	1	ZNF813	5.04
cg06960356	chr11	2596416	0.3801	0.3653	0.299	1	KCNQ1	97.56
cg26904005	chr6	29676792	-0.6533	0.6278	0.299	1		4.24
cg19490311	chr10	98895084	0.2475	0.2379	0.299	1	SLIT1	89.83
cg07702255	chr11	46143461	-0.162	0.1557	0.299	1	PHF21A	4.05
cg06742188	chr14	24872988	0.196	0.1884	0.299	1	NYNRIN	93.41
cg17018556	chr2	65014249	0.4382	0.4211	0.299	1		86.06
cg21536734	chr5	35355272	0.3781	0.3634	0.299	1		82.93
cg19984742	chr20	54824490	-0.6174	0.5934	0.299	1	MC3R	45.26
cg04129780	chr8	86940607	-0.2653	0.255	0.299	1		92.27
cg08433538	chr9	129676714	-1.015	0.9751	0.299	1	RALGPS1	29.58
cg06612491	chr2	55725783	0.2058	0.1978	0.299	1		93.24
cg11290181	chr5	130604045	-1.007	0.9682	0.299	1	CDC42SE2	88.59
cg08357850	chr16	74734885	-0.1949	0.1873	0.299	1	MLKL	6.11
cg20422505	chr12	45270702	-0.09533	0.09162	0.299	1	NELL2	3.06
cg06100166	chr3	49377028	0.1637	0.1574	0.299	1	USP4	7.33
cg15193488	chr22	46727379	0.2219	0.2133	0.299	1		88.77
cg15683555	chr1	57381808	0.4389	0.4219	0.299	1	C8A	56.01
cg03202903	chr5	177846405	0.5608	0.539	0.299	1	COL23A1	83.83
cg02477165	chr1	160781212	0.2496	0.2399	0.299	1	LY9	89.93
cg04296187	chr13	110835709	0.238	0.2287	0.299	1	COL4A1	95.64
cg22242408	chr2	48131795	-0.07253	0.0697	0.299	1	FBXO11	2.94
cg06161472	chr9	122096633	0.7993	0.7682	0.299	1	BRINP1	67.49
cg03615630	chr8	48706987	0.157	0.1509	0.299	1	PRKDC	94.71
cg20352402	chr6	135271333	-0.3832	0.3683	0.299	1	ALDH8A1	87.62
cg15571882	chr1	95285252	-1.039	0.999	0.299	1	SLC44A3	70.11
cg24842142	chr6	30041178	0.2924	0.281	0.299	1	RNF39	85.11
cg18083305	chr17	2203289	0.04233	0.04069	0.299	1	SMG6	99.14
cg13250592	chr2	236410085	1.157	1.112	0.299	1	AGAP1	41.98
cg00738435	chr1	9130095	0.656	0.6305	0.299	1	SLC2A5	44.75
cg17595624	chr12	13246810	0.4651	0.447	0.299	1	GSG1	67.69
cg04789201	chr1	23943848	-0.5068	0.4871	0.299	1		67.24
cg23957084	chr22	19418954	-0.2931	0.2817	0.299	1	MRPL40	3.02
cg04108875	chr10	121353200	0.5423	0.5212	0.299	1	TIAL1	64.36
cg16867003	chr12	56495024	-0.12	0.1154	0.299	1	ERBB3	95.47
cg11910582	chr11	10663409	0.4763	0.4577	0.299	1	MRVI1	26.22
cg17002230	chr11	69561411	-0.4308	0.4141	0.299	1		84.13
cg19638845	chr2	207024250	-0.07473	0.07183	0.299	1	EEF1B2	2.28
cg04690729	chr8	133494328	0.4099	0.394	0.299	1	KCNQ3	80.96
cg25839482	chr15	75931953	0.256	0.246	0.299	1	IMP3	7.92
cg13677022	chr9	34625963	-0.5248	0.5044	0.299	1	ARID3C	68.3
cg24626312	chr17	46671332	-0.09048	0.08696	0.299	1	LOC404266	3.69
cg07855449	chr4	184180595	-0.2274	0.2186	0.299	1	WWC2	93.64
cg14875852	chr1	1963249	-0.2759	0.2652	0.299	1		87.06
cg20144676	chr22	37319761	0.4337	0.4169	0.299	1	CSF2RB	32.43
cg04075972	chr6	6059067	-0.2198	0.2113	0.299	1		92.63
cg24539060	chr17	76570762	0.0457	0.04392	0.299	1	DNAH17	98.53
cg06673148	chr5	156668341	-0.3096	0.2976	0.299	1	ITK	90
cg24249416	chr14	45833847	0.4445	0.4272	0.299	1		57.34
cg01509920	chr12	69035263	-0.7604	0.7309	0.299	1	RAP1B	73.73
cg17864516	chr13	101327177	-0.1077	0.1035	0.299	1	TMTC4	2.1
cg05664472	chr11	2444788	0.3346	0.3216	0.299	1	TRPM5	85.35
cg16891892	chr11	45015033	-0.3385	0.3254	0.299	1		89.86
cg23553811	chr5	102090458	-0.2597	0.2496	0.299	1		3.42
cg23947643	chr13	45915892	-0.3119	0.2998	0.299	1	TPT1	3.38
cg16551669	chr16	81170527	0.186	0.1788	0.299	1	PKD1L2	92.67
cg24465573	chr13	86159885	-0.4533	0.4357	0.299	1		85.95
cg14346872	chr14	31500033	0.2536	0.2437	0.299	1	AP4S1	89.11
cg27122431	chr5	19988848	0.5967	0.5736	0.299	1	CDH18	22.2
cg23120725	chr15	50975608	0.3631	0.349	0.299	1	TRPM7	82.48
cg15564444	chr1	18589627	0.5368	0.516	0.299	1	IGSF21	61.66
cg07430760	chr1	60392340	0.4821	0.4633	0.299	1	CYP2J2	11.16
cg12521167	chr16	29819099	-0.2162	0.2078	0.299	1	MAZ	3.72
cg08788093	chr8	14346132	1.681	1.616	0.299	1	SGCZ	29.05
cg07509832	chrX	29546823	-0.2724	0.2618	0.299	1	IL1RAPL1	92.85
cg12575928	chr11	22687660	-0.7287	0.7004	0.299	1	GAS2	49.82
cg11195968	chr5	144674171	0.2311	0.2221	0.299	1		94.32
cg11911481	chr19	28699862	0.7005	0.6733	0.299	1		71.1
cg03469660	chr18	21636266	0.7195	0.6916	0.3	1	TTC39C	82.35
cg06556593	chr19	45647958	0.2129	0.2046	0.3	1		91.57
cg09130535	chr11	67039119	-0.1359	0.1306	0.3	1	ADRBK1	4.59
cg20619296	chr1	1061521	-0.1092	0.105	0.3	1		96.46
cg02255069	chr5	133898518	-0.2263	0.2175	0.3	1	JADE2	92.37
cg02932314	chr17	42733698	0.5369	0.5161	0.3	1	C17orf104	11.81
cg24737408	chr2	314573	0.2375	0.2283	0.3	1		88.34
cg26649394	chr18	32870462	-0.4236	0.4071	0.3	1	ZNF271	3.76
cg24435013	chr14	78396641	0.2548	0.2449	0.3	1	ADCK1	90.07
cg10487468	chr20	55382227	0.6075	0.5839	0.3	1		65.44
cg07533515	chr19	2295765	0.2473	0.2377	0.3	1	LINGO3	90.5
cg07022240	chrX	153041574	0.2521	0.2423	0.3	1	PLXNB3	91.1
cg22710033	chr11	77583719	-0.1378	0.1324	0.3	1		94.85
cg26430167	chr5	87984943	-0.3285	0.3157	0.3	1		11.19
cg27069150	chr19	28265629	0.2308	0.2219	0.3	1		89.47
cg04781958	chr1	43529515	-0.6544	0.629	0.3	1		81.98
cg19139899	chr14	22247595	-0.1675	0.1611	0.3	1		94.26
cg13544847	chr8	22549964	-0.2341	0.2251	0.3	1	EGR3	7.38
cg15579650	chrX	101906119	-0.3372	0.3242	0.3	1	GPRASP1	20.12
cg21904756	chr12	87233925	-0.421	0.4047	0.3	1	MGAT4C	86.57
cg23863670	chr5	43411929	0.1688	0.1623	0.3	1	CCL28	92.74
cg01934064	chr17	44064242	-0.255	0.2451	0.3	1	MAPT	90.95
cg05423425	chr16	84608116	-0.2701	0.2596	0.3	1	COTL1	90.47
cg09010998	chr10	31608207	-0.3902	0.3751	0.3	1	ZEB1	4.98
cg02907837	chr11	60163525	-0.1584	0.1523	0.3	1	MS4A14	94.11
cg10281105	chr2	232379126	-0.03213	0.03089	0.3	1	C2orf52	1.69
cg11192878	chr10	104636745	0.1979	0.1902	0.3	1	C10orf32-ASMT	93.82
cg07441054	chr14	34932018	-0.5186	0.4986	0.3	1	SPTSSA	27.82
cg08505560	chr6	96970546	-0.09265	0.08906	0.3	1	KIAA0776	3.06
cg23736997	chr2	217163703	0.4474	0.4301	0.3	1	MARCH4	71.48
cg04660410	chr3	38036034	-0.08706	0.08369	0.3	1	VILL	2.74
cg17348327	chr13	103925168	-0.4984	0.4792	0.3	1		79.64
cg26647525	chr1	150602148	-0.03239	0.03114	0.3	1	ENSA	1.36
cg20448594	chr7	73940352	-0.6609	0.6353	0.3	1	GTF2IRD1	77.27
cg26616526	chr10	3165100	-0.3374	0.3243	0.3	1	PFKP	89.43
cg21970950	chr15	75941344	0.1889	0.1816	0.3	1	SNX33	93.38
cg22665655	chr19	10527488	0.09814	0.09434	0.3	1		1.61
cg25012930	chr15	39886631	-0.2954	0.284	0.3	1	THBS1	86.73
cg03331763	chr9	132730971	-0.2022	0.1944	0.3	1	FNBP1	93.09
cg20735525	chr13	74002532	-0.3266	0.314	0.3	1		91.65
cg20956278	chr22	38478457	0.1015	0.09758	0.3	1	SLC16A8	2.69
cg18260189	chr8	144952640	-0.0642	0.06172	0.3	1	EPPK1	1.51
cg00984602	chr6	43139692	-0.2135	0.2052	0.3	1	SRF	3.21
cg07172565	chr18	44557647	0.4145	0.3985	0.3	1	TCEB3CL	89.04
cg02755700	chr6	155293257	0.2578	0.2478	0.3	1		89.93
cg12755397	chr4	83483204	-0.08555	0.08224	0.3	1	TMEM150C	3.38
cg06827247	chr3	157261086	-0.2698	0.2594	0.3	1	C3orf55	2.54
cg14501138	chr7	100941487	0.2357	0.2266	0.3	1		85.54
cg11556846	chr2	200468728	1.211	1.164	0.3	1		67.94
cg01781446	chr17	7383488	0.6297	0.6054	0.3	1	AMAC1L3	59.26
cg19338213	chr5	40519182	0.1596	0.1534	0.3	1		94.11
cg15910571	chr8	94588420	-0.2139	0.2056	0.3	1	LINC00535	92.04
cg02144870	chr6	99299331	0.194	0.1865	0.3	1		92.74
cg01205295	chr16	87708224	0.7028	0.6757	0.3	1	JPH3	69.78
cg09000112	chr5	107007565	0.3845	0.3696	0.3	1	EFNA5	4.12
cg11907426	chr16	89685181	0.375	0.3605	0.3	1	DPEP1	88.69
cg27380292	chr13	20964888	0.598	0.5749	0.3	1		75.04
cg22337650	chr16	49712932	0.2265	0.2177	0.3	1	ZNF423	87.48
cg26264494	chr15	42565152	0.05867	0.05641	0.3	1	TMEM87A	1.96
cg23374376	chr19	39390198	-0.06735	0.06475	0.3	1	SIRT2	2.51
cg15956929	chr7	134917777	0.2094	0.2013	0.3	1	STRA8	91.77
cg24838237	chr11	112505689	-0.4484	0.431	0.3	1		85.15
cg13300315	chr8	23409852	0.4286	0.412	0.3	1	SLC25A37	68.69
cg03739014	chr1	226130557	-0.2931	0.2818	0.3	1	LEFTY2	79.1
cg25793430	chr19	53142146	-0.7448	0.716	0.3	1	ZNF83	36.07
cg15803050	chr13	53174042	-0.2329	0.2239	0.3	1		8.59
cg05740325	chr12	113537933	-0.371	0.3567	0.3	1	RASAL1	80.33
cg20086660	chr8	22079882	0.316	0.3038	0.3	1	PHYHIP	78.96
cg04246397	chr11	127521194	-0.1585	0.1524	0.3	1		94.44
cg25282083	chr12	56992955	0.1177	0.1131	0.3	1	BAZ2A	95.64
cg13319572	chr9	137761712	0.233	0.224	0.3	1	LOC101448202	91.24
cg03140026	chr17	78517151	0.5624	0.5406	0.3	1	RPTOR	94.18
cg07333223	chr18	2571349	-0.03792	0.03646	0.3	1	NDC80	1.53
cg23838027	chr14	63786999	0.3275	0.3148	0.3	1	GPHB5	84.5
cg07808037	chr7	156724790	-0.3601	0.3462	0.3	1		9.32
cg02238461	chr1	27985987	-0.4247	0.4083	0.3	1		31.21
cg17636986	chr4	3878079	0.4966	0.4774	0.3	1		59.88
cg19802579	chr18	8825002	0.2416	0.2323	0.3	1	MTCL1	86.12
cg13390630	chr20	44803246	-0.09659	0.09286	0.3	1	CDH22	2.84
cg21622977	chr8	30240920	-0.3236	0.3111	0.3	1	RBPMS	90.5
cg25883027	chr14	36838998	-0.6704	0.6445	0.3	1		88.54
cg23664769	chr17	9878094	0.2661	0.2559	0.3	1	GAS7	92.12
cg08013174	chr10	88137351	-0.1792	0.1723	0.3	1		3.49
cg14752598	chr3	41262697	-0.1946	0.1871	0.3	1	CTNNB1	93.15
cg15397506	chr4	6675881	0.0769	0.07393	0.3	1	LOC93622	2.91
cg27059136	chr20	48185551	0.4285	0.4119	0.3	1	PTGIS	69.08
cg15991190	chr15	78495720	0.1439	0.1383	0.3	1	ACSBG1	95.49
cg08704681	chr10	23983534	-0.02436	0.02342	0.3	1	KIAA1217	1.07
cg01663057	chr4	87927340	-0.06264	0.06022	0.3	1	AFF1	2.24
cg06326999	chr3	58503312	-0.3275	0.3149	0.3	1	ACOX2	89.7
cg21968935	chr18	12256976	-0.5432	0.5223	0.3	1	CIDEA	36.45
cg25208582	chr6	31833941	-0.1531	0.1472	0.3	1	SLC44A4	94.13
cg10141352	chr3	155859344	-0.1757	0.1689	0.3	1	KCNAB1	94.49
cg07239593	chr1	23670913	-0.02742	0.02637	0.3	1	HNRNPR	1.36
cg00296819	chr11	93560651	0.361	0.347	0.3	1	VSTM5	90.54
cg15436494	chr2	70322323	-0.2855	0.2744	0.3	1		7.88
cg26229235	chr1	95017858	-0.3307	0.318	0.3	1		86.65
ch.16.1630026F	chr16	72492804	0.2126	0.2044	0.3	1		5.79
cg04136817	chr17	32369686	0.1583	0.1522	0.3	1	ACCN1	94.05
cg24597883	chr2	12638689	0.3049	0.2932	0.3	1	LOC100506457	77.6
cg12417887	chr2	85034340	0.6232	0.5991	0.3	1	DNAH6	70.13
cg27556675	chr20	3523834	-0.1736	0.1669	0.3	1	ATRN	93.46
cg03986968	chr15	34330894	-0.1601	0.1539	0.3	1	AVEN	4.65
cg26439139	chr5	155924786	0.4979	0.4787	0.3	1	SGCD	86.89
cg27341636	chr6	27236324	1.199	1.153	0.3	1		66.63
cg26805839	chr9	4575020	-2.838	2.728	0.3	1	SLC1A1	53.72
cg22946897	chr5	31770706	-0.3863	0.3714	0.3	1		87.21
cg23034840	chr1	205782522	-0.1098	0.1055	0.3	1	SLC41A1	3.43
cg08027385	chr7	45960865	-0.2299	0.2211	0.3	1	IGFBP3	3.13
cg18301903	chr1	9704140	-0.2998	0.2883	0.3	1		8.79
cg13591386	chr6	155441141	-0.233	0.224	0.3	1	TIAM2	92.58
cg08821513	chr18	45529540	0.8917	0.8574	0.3	1		74.35
cg09256941	chr16	20086891	0.4783	0.4599	0.3	1		75.31
cg17391602	chr11	61849710	0.09293	0.08935	0.3	1		2.78
cg06896450	chr19	56280337	-0.782	0.7519	0.3	1		90.27
cg09891332	chr10	14865817	0.4928	0.4738	0.3	1	CDNF	93.47
cg21691312	chr4	184099193	0.1683	0.1618	0.3	1	WWC2	94.32
cg05533953	chr4	331685	-0.4994	0.4801	0.3	1	ZNF141	4.13
cg08995006	chr22	20270850	-0.322	0.3096	0.3	1		81.42
cg22351904	chr1	234748373	0.06068	0.05834	0.3	1		2.32
cg22916338	chr5	141160077	-0.7158	0.6882	0.3	1		43.32
cg16808235	chr14	30693511	-0.4128	0.3969	0.3	1		85.4
cg04735468	chr16	56389025	-0.3287	0.3161	0.3	1	GNAO1	89.52
cg19453769	chr6	27806120	-0.05845	0.0562	0.3	1	HIST1H2BN	2.81
cg25304405	chr17	32485152	-1.443	1.388	0.3	1	ACCN1	58.91
cg01290565	chr12	111475238	0.7201	0.6924	0.3	1	CUX2	75.36
cg24686734	chr13	112322977	0.144	0.1384	0.3	1		94.59
cg08358188	chr6	32802958	0.4649	0.447	0.3	1	TAP2	95.2
cg26599174	chr12	76478668	-0.4353	0.4186	0.3	1	NAP1L1	4.63
cg04194876	chr14	64226259	-0.7938	0.7633	0.3	1		17.32
cg24679961	chr13	47566628	-0.5309	0.5105	0.3	1		87.89
cg07406197	chr10	62648415	0.2633	0.2532	0.3	1	RHOBTB1	88.95
cg00013660	chr9	140068770	0.4978	0.4787	0.3	1		92.15
cg07248242	chr12	3281520	1.566	1.506	0.3	1	TSPAN9	55.24
cg26336542	chr2	150586411	-0.3863	0.3714	0.3	1	LOC101929231	87.29
cg06776709	chr7	139021255	-0.6319	0.6076	0.3	1		72.49
cg01954585	chr15	86270435	0.2382	0.2291	0.3	1	AKAP13	91.48
cg16704081	chr18	21248907	-0.4351	0.4183	0.3	1		78.48
cg19407656	chr18	76613071	-0.5507	0.5295	0.3	1		70.71
cg17421417	chr5	92934644	-0.1491	0.1434	0.3	1		4.54
cg10711739	chr3	196715630	0.2941	0.2828	0.3	1		75.52
cg08428726	chr8	48318959	0.51	0.4904	0.3	1	SPIDR	42.46
cg20691120	chr17	28256860	-0.04057	0.03901	0.3	1	EFCAB5	1.73
cg16006165	chr2	219526568	-0.1731	0.1665	0.3	1	BCS1L	93.75
cg03937297	chr9	140115778	0.2006	0.1929	0.3	1	RNF208	94.19
cg07406223	chr2	201852144	0.2157	0.2074	0.3	1	FAM126B	92.9
cg23545098	chr16	3931415	0.4202	0.4041	0.3	1	CREBBP	45.51
cg18612255	chr12	1770715	0.2438	0.2344	0.3	1		3.97
cg02197192	chr8	64968883	-0.3784	0.3638	0.3	1		89.14
cg10227024	chr17	11234662	0.3431	0.3299	0.3	1	SHISA6	9.17
cg16584290	chr5	462447	0.1425	0.137	0.3	1	EXOC3	94.88
cg27249858	chr10	45374444	0.4501	0.4328	0.3	1		10.39
cg01300410	chr10	95653653	-0.1117	0.1074	0.3	1	TMEM20	3.26
cg24033444	chr19	46425772	-0.6335	0.6091	0.3	1		46.3
cg20307074	chr8	144069888	-0.3838	0.3691	0.3	1	LOC100133669	74.44
cg12494515	chr4	185935484	-0.7105	0.6832	0.3	1		52
cg12207509	chrX	102138997	-0.3499	0.3365	0.3	1	LINC00630	82.73
cg00919014	chr2	241083975	-0.283	0.2721	0.3	1		90.05
cg21317088	chr18	48724267	-0.03514	0.03379	0.3	1	MEX3C	1.5
cg10646254	chr19	51326980	-0.4305	0.414	0.3	1	KLK1	50.75
cg14098780	chr14	51061306	-0.5019	0.4826	0.3	1	ATL1	94.94
cg00571190	chr20	42983587	1.405	1.351	0.3	1	HNF4A	40.45
cg10297133	chr1	220861690	-0.2153	0.207	0.3	1		94.58
cg01257281	chr1	154524920	0.245	0.2356	0.3	1	UBE2Q1	84.13
cg27099373	chr17	8059774	0.05529	0.05317	0.3	1		1.06
cg04843207	chr8	140916719	0.4001	0.3847	0.3	1	TRAPPC9	92.21
cg09822488	chr14	55310700	-0.3034	0.2918	0.3	1	GCH1	93.26
cg21249131	chr7	84783791	-0.3282	0.3156	0.3	1		89.1
cg00562855	chr2	12256279	-0.2431	0.2337	0.3	1	LOC100506457	91.03
cg24592751	chr4	140088996	0.7	0.6732	0.3	1		43.41
cg01563236	chr10	70657181	0.5601	0.5386	0.3	1		68.7
cg08913672	chr19	50979157	0.04533	0.04359	0.3	1	FAM71E1	98.1
cg22104276	chr10	121137555	0.1849	0.1778	0.3	1	GRK5	93.82
cg10179983	chr17	73072607	-0.3498	0.3364	0.3	1		83.23
cg17952075	chr2	23854382	0.1574	0.1514	0.3	1	KLHL29	94.08
cg06981941	chr14	101115496	0.4805	0.462	0.3	1		90.36
cg18212064	chr8	143255449	0.8056	0.7746	0.3	1		64.32
cg11868273	chr14	93055736	0.3305	0.3178	0.3	1	RIN3	83.46
cg10952176	chr3	52894493	0.2794	0.2686	0.3	1	TMEM110-MUSTN1	87.04
cg16662451	chr17	18647507	-0.149	0.1433	0.3	1	FBXW10	95.25
cg15137675	chr17	18760103	-0.1671	0.1607	0.3	1	PRPSAP2	4.92
cg03627022	chr6	109702729	-0.6629	0.6374	0.3	1	CD164	3.98
cg08560952	chr16	50278816	0.3615	0.3477	0.3	1		88.29
cg07690796	chr12	125301012	0.5093	0.4898	0.3	1	SCARB1	69.41
cg09336794	chr1	2409339	0.789	0.7588	0.3	1	PLCH2	71.64
cg19081759	chr2	9771089	-0.1152	0.1108	0.3	1	YWHAQ	4.1
cg17491545	chr9	139559373	0.4736	0.4554	0.3	1	EGFL7	63.77
cg20552635	chr19	35861258	1.903	1.83	0.3	1		88.75
cg14719998	chr5	78593768	-0.2514	0.2417	0.3	1	JMY	90.86
cg11552370	chr12	751121	-0.3372	0.3243	0.3	1	NINJ2	87.53
cg27476398	chr9	133577625	0.256	0.2462	0.3	1	EXOSC2	91.54
cg15216253	chr20	60663801	-0.6447	0.6199	0.3	1		68.35
cg18585507	chr7	101194627	0.3068	0.295	0.3	1	COL26A1	84.9
cg06066132	chr2	68520246	0.1504	0.1446	0.3	1	CNRIP1	94.71
cg12225692	chr10	13809766	-0.3806	0.366	0.3	1	FRMD4A	94.3
cg25889828	chr18	2880647	0.379	0.3645	0.3	1	EMILIN2	76.05
cg08687459	chr18	57069965	0.2647	0.2546	0.3	1		12.31
cg09193498	chr17	27319853	0.5249	0.5048	0.3	1	SEZ6	73.77
cg23080241	chr5	134210024	-0.04029	0.03874	0.3	1	TXNDC15	1.53
cg04548627	chr1	151966478	-0.1201	0.1155	0.3	1	S100A10	2.19
cg06336736	chr6	46261763	-0.2203	0.2118	0.3	1	RCAN2	92.28
cg14087083	chr10	104575064	0.2191	0.2107	0.3	1	C10orf26	89.05
cg10778836	chr9	99617387	-0.6012	0.5782	0.3	1	ZNF782	13.73
cg06713550	chr16	2233912	0.2344	0.2254	0.3	1	CASKIN1	90.02
cg03089589	chr16	57033268	-0.211	0.2029	0.3	1		92.2
cg04568995	chr9	21986842	0.803	0.7722	0.3	1	CDKN2A	64.85
cg13134916	chr12	25707564	0.5473	0.5263	0.3	1	IFLTD1	41.39
cg04646022	chr7	21544121	-0.1704	0.1639	0.3	1	SP4	93.1
cg20576243	chr17	1157446	0.7703	0.7408	0.3	1		68.39
cg26365784	chr10	134540246	-0.1478	0.1421	0.3	1	INPP5A	93.88
cg01654582	chr4	171011577	-0.1363	0.131	0.3	1	AADAT	6.4
cg08558153	chr1	19772830	0.2534	0.2437	0.3	1	CAPZB	90.22
cg12594467	chr4	15005517	-0.03868	0.0372	0.3	1	CPEB2	1.94
cg20599942	chr15	83715650	0.4677	0.4498	0.3	1	BTBD1	89.64
cg19734811	chr2	177134269	-0.0426	0.04097	0.3	1	MTX2	2.37
cg11049661	chr5	141009657	0.2116	0.2035	0.3	1	HDAC3	88.83
cg24215990	chr1	172579033	-0.2369	0.2278	0.3	1	SUCO	94.19
cg15034345	chr2	5836111	-0.06037	0.05806	0.3	1	SOX11	2.57
cg16307638	chr1	24745267	-0.2604	0.2504	0.3	1	NIPAL3	89.56
cg05340489	chr16	50775671	-0.1114	0.1072	0.3	1	CYLD	2.38
cg22925006	chr8	104033618	-0.1081	0.1039	0.3	1	ATP6V1C1	3.63
cg03870002	chr11	35442099	-0.2835	0.2727	0.3	1	SLC1A2	9.63
cg25718451	chr19	1351766	0.1798	0.1729	0.3	1		92.93
cg16823435	chr10	111211344	0.5207	0.5007	0.3	1		66.35
cg10589539	chr3	119514395	-0.5383	0.5177	0.3	1	NR1I2	78.93
cg19422230	chr15	72978982	-0.5878	0.5653	0.3	1	HIGD2B	6.59
cg27395614	chr14	60338022	-0.4197	0.4037	0.3	1	RTN1	12.09
cg00254079	chr7	115850376	-0.04845	0.04659	0.3	1	TES	2.12
cg11614342	chr18	19958740	-0.4735	0.4554	0.3	1		60.08
cg19363607	chr7	98097019	-0.4778	0.4596	0.3	1		62.15
cg04081257	chr3	148706325	-0.2353	0.2263	0.3	1		93.35
cg04270402	chr7	95064921	-0.2401	0.2309	0.3	1	PON2	90.98
cg06588683	chr9	130165218	0.4329	0.4164	0.3	1	SLC2A8	68.26
cg24136440	chr16	54089789	0.3388	0.3259	0.3	1	FTO	84.54
cg10717312	chr2	241976244	-1.651	1.588	0.3	1	SNED1	14.31
cg14111974	chr2	240405793	0.1817	0.1748	0.3	1		94.66
cg03424478	chr2	9346387	-0.1047	0.1007	0.3	1	ASAP2	3.33
cg00294534	chr7	1607247	0.3198	0.3076	0.3	1	PSMG3	81.43
cg08315530	chr15	55543364	-0.1972	0.1897	0.3	1	RAB27A	5.17
cg09040699	chr11	8009242	-0.246	0.2366	0.3	1	EIF3F	6.94
cg01593013	chr3	122800225	0.449	0.4318	0.3	1	PDIA5	83.06
cg19562971	chr11	3907202	-0.1625	0.1563	0.3	1	STIM1	93.96
cg00774966	chr12	58481176	0.1688	0.1623	0.3	1		93.88
cg21485555	chr17	72244366	-0.2636	0.2535	0.3	1	TTYH2	88.52
cg27642744	chr1	2563915	0.2911	0.2799	0.3	1	MMEL1	84.19
cg11922086	chr20	60783424	-0.5438	0.523	0.3	1		73.82
cg04362886	chr14	36353105	0.6254	0.6015	0.3	1		46.43
cg05981211	chr5	86092309	-0.4986	0.4795	0.3	1		87.88
cg12840340	chr11	75507508	-0.2406	0.2314	0.3	1	DGAT2	90.13
cg18214375	chr20	49545541	0.2196	0.2112	0.3	1	ADNP	93.53
cg17278655	chr17	7146546	-0.03493	0.0336	0.3	1	GABARAP	1.82
cg06160440	chr1	155243364	-0.05793	0.05572	0.3	1	CLK2	2.57
cg07544748	chr14	60337154	-0.06293	0.06052	0.3	1	RTN1	2.08
cg07931189	chr2	53463158	-0.375	0.3607	0.3	1		17.5
cg27426591	chr20	5101045	0.4472	0.4301	0.3	1	PCNA	14.61
cg11941298	chr19	35982654	0.6273	0.6033	0.3	1	KRTDAP	82.22
cg00157515	chr2	63275959	-0.06939	0.06674	0.3	1	LOC100132215	2.7
cg03890222	chr2	38302487	0.4285	0.4122	0.3	1	CYP1B1	5.32
cg15764366	chr2	62374576	-0.4981	0.4791	0.3	1		81.64
cg09704217	chr2	27069805	-0.2985	0.2871	0.3	1	DPYSL5	9.92
cg07326620	chr10	103226462	-0.5071	0.4877	0.3	1	BTRC	71.2
cg18755830	chr14	24988245	1.093	1.051	0.3	1		62.6
cg04759335	chr10	21784250	-0.1319	0.1268	0.3	1	C10orf114	4.29
cg02873798	chr12	113617437	0.2374	0.2284	0.3	1	DDX54	91.7
cg05457696	chr8	103395266	-0.4873	0.4687	0.3	1	UBR5	87.19
cg03574571	chr19	35820181	0.4229	0.4067	0.3	1	CD22	30.07
cg08444427	chr17	41987800	-0.4228	0.4066	0.3	1		11.14
cg12939254	chr3	192534464	-0.2588	0.2489	0.3	1	MB21D2	91.89
cg13329217	chr11	63975481	-0.09516	0.09153	0.3	1	FERMT3	3.39
cg14413714	chr15	94857024	-0.2066	0.1987	0.3	1	MCTP2	92.63
cg02311123	chr10	78779371	0.1694	0.1629	0.3	1	KCNMA1	94.84
cg02770351	chr2	239999538	0.3417	0.3286	0.3	1	HDAC4	80.49
cg02484119	chr1	45320624	0.1685	0.162	0.3	1	EIF2B3	94.06
cg26899399	chr1	201914027	0.4712	0.4532	0.3	1	LMOD1	73.68
cg12200124	chr5	179220820	-0.1167	0.1123	0.3	1	LTC4S	5.31
cg14790486	chr5	149593312	0.7805	0.7507	0.3	1		76.14
cg01612366	chr4	14113465	-0.08607	0.08278	0.3	1		2.95
cg09050126	chr2	110266756	0.2398	0.2307	0.3	1		89.95
cg08005462	chr11	2212133	-1.272	1.223	0.3	1		23.9
cg13479037	chr5	126754910	0.2571	0.2472	0.3	1	MEGF10	90.3
cg24478125	chr5	143524691	0.6829	0.6569	0.3	1		59.67
cg16006732	chr8	74005813	-0.4233	0.4072	0.3	1	C8orf84	4
cg05037863	chr13	92305086	0.7451	0.7166	0.3	1	GPC5	89.25
cg22055253	chr20	62261016	-0.2754	0.2649	0.3	1		79.64
cg22334542	chr1	101651027	0.1466	0.141	0.3	1		94.47
cg09864990	chr20	61041274	0.4633	0.4456	0.3	1	GATA5	78.39
cg12146447	chr17	47926239	-0.268	0.2578	0.3	1	TAC4	88.91
cg19961409	chr22	44422163	-0.464	0.4463	0.3	1	PARVB	79.8
cg22803383	chr16	28845302	-0.1118	0.1076	0.3	1	ATXN2L	95.42
cg07236402	chr19	49693530	0.2996	0.2882	0.3	1	TRPM4	80.99
cg18094961	chr10	45155744	-0.1573	0.1513	0.3	1		94.47
cg08202494	chr8	99961545	-0.3033	0.2917	0.3	1	OSR2	3.23
cg26228591	chr1	16054846	0.2796	0.2689	0.3	1	PLEKHM2	83.28
cg01738412	chr7	87505461	-0.0828	0.07964	0.3	1	SLC25A40	2.34
cg26537885	chr2	86100811	0.2642	0.2541	0.3	1	ST3GAL5	89.82
cg24373760	chr12	71834237	-0.1591	0.1531	0.3	1	LGR5	2.54
cg04033451	chr16	30968521	-0.06053	0.05822	0.3	1	SETD1A	2.57
cg25460985	chr2	74055950	-0.2675	0.2573	0.3	1	STAMBP	2.67
cg03196845	chr9	131419167	-0.1105	0.1063	0.3	1	WDR34	4.39
cg08933276	chr7	2770410	0.551	0.53	0.3	1	GNA12	76.94
cg10366018	chr2	239309030	-0.1618	0.1557	0.3	1	TRAF3IP1	94.11
cg02282626	chr6	30227363	-0.3414	0.3284	0.3	1	HLA-L	9.48
cg11556361	chr12	64994424	0.6762	0.6504	0.3	1		88.33
cg12742889	chr8	49193411	-0.4295	0.4131	0.3	1		88.39
cg17739279	chr6	3849190	0.6356	0.6114	0.3	1	FAM50B	59.06
cg02303400	chr18	61466024	1.45	1.395	0.3	1	SERPINB7	91.88
cg15864834	chr2	237088197	-0.4246	0.4085	0.3	1		5.34
cg07320850	chr15	45422371	0.6177	0.5941	0.3	1	DUOX1	89.65
cg08497158	chr19	40477059	-0.2948	0.2836	0.3	1	PSMC4	4.47
cg08981421	chr7	27199956	0.2436	0.2343	0.3	1		6.11
cg04684809	chr10	101773735	-0.4242	0.408	0.3	1		73.92
cg22587509	chr13	50356916	0.1227	0.118	0.3	1	KPNA3	95.79
cg17388916	chr9	131370263	0.1898	0.1826	0.3	1	MIR1268A	93.62
cg09798788	chr4	25880545	0.6468	0.6222	0.3	1		33.2
cg19555023	chr16	19500132	0.5592	0.5379	0.3	1	TMC5	60.08
cg04799588	chr10	6263484	0.03013	0.02898	0.3	1	PFKFB3	98.7
cg09436337	chr16	2577853	0.2259	0.2173	0.3	1	AMDHD2	90.11
cg04823776	chr8	97399754	-0.1689	0.1624	0.3	1	LOC102724804	93.37
cg03628333	chr11	2214677	0.3057	0.2941	0.3	1		79.58
cg02778995	chr13	48078074	0.7861	0.7562	0.3	1		87.9
cg05370471	chr2	118594649	0.4172	0.4013	0.3	1		98.21
cg14159026	chr6	105584551	-0.04587	0.04413	0.3	1	BVES	2.41
cg18872441	chr5	620334	0.141	0.1357	0.3	1	CEP72	94.87
cg16079414	chr2	168244895	-0.2594	0.2496	0.3	1		91.7
cg06023161	chr6	31590572	0.3298	0.3173	0.3	1	SNORA38	79
cg20234007	chr18	74535840	0.5903	0.5678	0.3	1	ZNF236	21.4
cg03387145	chr15	100465995	0.8581	0.8255	0.3	1		86.77
cg15694238	chr18	12317807	-0.1989	0.1913	0.3	1	TUBB6	8.92
cg09935643	chr10	105840566	-0.6953	0.6689	0.3	1	COL17A1	81.62
cg04662241	chr7	138818388	-0.3455	0.3324	0.3	1	TTC26	2.7
cg14964494	chr19	57901031	-0.1493	0.1436	0.3	1	ZNF548	5.02
cg14246316	chr19	40824764	0.18	0.1732	0.3	1		92.96
cg25274503	chr7	116140128	-0.07498	0.07213	0.3	1	CAV2	2.69
cg12522342	chr17	64831573	-0.428	0.4118	0.3	1		37.63
cg04292359	chr1	231175275	0.05655	0.0544	0.3	1	FAM89A	0.98
cg11247649	chr1	153745142	0.1322	0.1271	0.3	1	INTS3	94.65
cg26351310	chr15	65891294	-0.2489	0.2395	0.3	1	VWA9	92.44
cg12591315	chr12	10022688	-0.2823	0.2716	0.3	1	CLEC2B	6.03
cg02623256	chrX	24483231	-0.4212	0.4052	0.3	1	PDK3	14.81
cg23119977	chr15	44213307	0.3003	0.2889	0.3	1	FRMD5	76.2
cg17714409	chr2	234683052	-0.4646	0.4469	0.3	1	MROH2A	88.29
cg13748705	chr16	87020204	-0.2151	0.2069	0.3	1		91.79
cg27577379	chr4	128553617	-0.3094	0.2977	0.3	1	INTU	8.01
cg05651417	chr7	26333515	-0.1403	0.1349	0.3	1	SNX10	4.14
cg02719010	chr16	2815576	0.2586	0.2488	0.3	1	SRRM2	87.98
cg20628733	chr1	3524459	0.2161	0.2079	0.3	1	MEGF6	90.75
cg17210801	chr3	140808151	0.3023	0.2908	0.3	1	SPSB4	82.94
cg02260687	chr1	154245107	-0.03613	0.03475	0.3	1	HAX1	1.22
cg26882409	chr18	76782346	0.3185	0.3064	0.3	1		82.78
cg20899379	chr15	50839463	-0.5154	0.4958	0.3	1	USP50	12.71
cg10125882	chr10	82024011	0.2728	0.2624	0.3	1		91.14
cg08451458	chr7	75453706	-0.239	0.2299	0.3	1		89.84
cg01680844	chr16	776501	0.4052	0.3898	0.3	1	CCDC78	29.5
cg20837149	chr1	15885816	0.1692	0.1628	0.3	1	DNAJC16	94.03
cg00082558	chr10	96929093	0.5094	0.4901	0.3	1		94.42
cg21596825	chr2	3818723	-0.2292	0.2205	0.3	1		92.44
cg02005379	chr9	77643373	-0.02866	0.02758	0.3	1	CARNMT1	1.51
cg06808967	chr3	38178743	-0.07021	0.06755	0.3	1	ACAA1	3.08
cg05361489	chr16	86610434	-0.09846	0.09472	0.3	1		3.24
cg01000056	chr10	61927009	-0.2018	0.1942	0.3	1	ANK3	93.82
cg13594138	chr15	90326828	-0.3694	0.3554	0.3	1		85.52
cg07260003	chr10	50321116	0.3652	0.3513	0.3	1	C10orf72	40.09
cg05369351	chr8	102465909	-0.2048	0.197	0.3	1		93.82
cg14850730	chr11	36476232	0.523	0.5031	0.3	1	PRR5L	93.85
cg18477104	chr18	67538777	0.296	0.2848	0.3	1	CD226	90.85
cg21306540	chr2	66664809	-0.6752	0.6496	0.3	1	MEIS1	7.01
cg23039677	chr1	45875131	0.3444	0.3313	0.3	1	TESK2	22.28
cg00321404	chr3	183234329	-0.7129	0.6859	0.3	1	KLHL6	12.61
cg06891178	chr10	3300329	0.2073	0.1994	0.3	1		91.59
cg01648310	chr2	147935069	-0.4257	0.4096	0.3	1		72.78
cg03183257	chr2	101618566	-0.03279	0.03155	0.3	1	RPL31	1.78
cg16115513	chr6	72298527	-0.5452	0.5245	0.3	1		35.2
cg05869491	chr6	209763	0.2665	0.2564	0.3	1		91.33
cg02279396	chr9	139965495	0.4659	0.4482	0.3	1	SAPCD2	29.13
cg15830972	chr6	123038698	-0.2487	0.2392	0.3	1	PKIB	13.95
cg26902127	chr16	88513285	0.04612	0.04437	0.3	1		97.67
cg00420348	chr11	830190	-0.1739	0.1673	0.3	1	EFCAB4A	4.6
cg00569091	chr1	8424793	0.3153	0.3034	0.3	1	RERE	84.49
cg01765653	chr6	29599160	-0.7709	0.7416	0.3	1	GABBR1	57.75
cg06726529	chr1	223883793	-0.6284	0.6046	0.3	1		22.94
cg25426426	chrX	73510256	-0.5208	0.501	0.3	1	FTX	21.06
cg03070592	chr11	45864725	-0.2564	0.2467	0.3	1		4.01
cg09605533	chr5	79183067	0.8107	0.78	0.3	1		89.46
cg12302557	chr3	119120589	0.5361	0.5157	0.3	1	ARHGAP31	81.08
cg00714975	chr7	64770405	-0.3399	0.327	0.3	1		84.85
cg08632088	chr20	47864756	0.2475	0.2381	0.3	1	ZNFX1	88.45
cg15881001	chr15	100104601	0.3849	0.3703	0.3	1		25.17
cg17543973	chr11	2442163	-0.08504	0.08181	0.3	1	TRPM5	2.51
cg25181941	chr17	40805728	-0.4843	0.4659	0.3	1		10.68
cg18622715	chr3	165770406	0.2659	0.2558	0.3	1		72.77
cg13679478	chr14	102226547	0.4247	0.4086	0.3	1		12.79
cg22480783	chr2	25149622	-0.5674	0.5459	0.3	1		4.36
cg00473119	chr9	93667513	0.2374	0.2284	0.3	1		90.22
cg18380070	chr1	983260	0.181	0.1741	0.3	1	AGRN	94.2
cg14789645	chr13	98794353	0.2988	0.2875	0.3	1	FARP1	10.21
cg09234698	chr1	5334430	-0.3004	0.289	0.3	1		88.57
cg16976662	chr10	95754200	-0.3087	0.297	0.3	1	PLCE1	7.17
cg01898587	chr16	87635299	-0.1212	0.1166	0.3	1	JPH3	6.37
cg10242372	chr11	45248652	0.05823	0.05602	0.3	1		97.94
cg11586220	chr16	83282735	0.6107	0.5875	0.3	1	CDH13	79.12
cg26478297	chr19	54387435	-0.6514	0.6267	0.3	1	PRKCG	59.75
cg05992301	chr16	670840	-0.2488	0.2394	0.3	1	RAB40C	93.35
cg02132051	chr14	73020007	-0.3027	0.2913	0.3	1	RGS6	88.94
cg26466508	chr6	76203597	0.9913	0.9538	0.3	1	FILIP1	25.18
cg12415382	chr1	22251044	0.3379	0.3251	0.3	1	HSPG2	86.44
cg03627300	chr2	218881298	0.2596	0.2497	0.3	1		84.22
cg11447335	chr5	865350	0.06494	0.06248	0.3	1	BRD9	98.7
cg00120040	chr18	47471658	0.3232	0.311	0.3	1	MYO5B	80.16
cg00060991	chr13	109814637	0.583	0.561	0.3	1	MYO16	3.99
cg21306738	chr1	94862020	0.4906	0.472	0.3	1		56.03
cg26576712	chr5	76935982	-0.3802	0.3658	0.3	1	OTP	19.44
cg22443982	chr11	7041758	-0.1969	0.1895	0.3	1	NLRP14	5.55
cg08161617	chr14	65006777	-0.3807	0.3663	0.3	1	HSPA2	2.31
cg24184180	chr15	43478176	-0.1036	0.09965	0.3	1	CCNDBP1	2.98
cg03546738	chr3	141304913	-0.1884	0.1812	0.3	1	RASA2	93.56
cg22207373	chrX	111557222	-0.4812	0.463	0.3	1	ZCCHC16	88.8
cg09400565	chr15	85861754	0.3404	0.3275	0.3	1		22.12
cg06239215	chr15	73809322	-0.2748	0.2644	0.3	1	REC114	91.76
cg08482167	chr6	144066847	-0.1802	0.1734	0.3	1	PHACTR2	92.3
cg14480507	chr4	6021538	0.3893	0.3746	0.3	1		27.72
cg22495165	chr18	75310128	-0.2218	0.2134	0.3	1		93.27
cg21026426	chr7	156754584	0.2496	0.2401	0.3	1	NOM1	88.5
cg18561976	chr2	204801508	-1.052	1.013	0.3	1	ICOS	38.71
cg15849550	chr8	103698908	-0.4711	0.4532	0.3	1		80.13
cg01725872	chr22	45635600	0.5655	0.5441	0.3	1	C22orf9	78.96
cg25291355	chr19	10402167	-0.06676	0.06424	0.3	1	ICAM5	2.64
cg16737727	chr14	69235233	0.4859	0.4675	0.3	1		45.18
cg12104184	chr3	192636697	-0.2582	0.2484	0.3	1	MB21D2	91.3
cg00808869	chr9	115546094	-0.6765	0.6509	0.3	1	SNX30	79.67
cg21917532	chr8	114448665	-0.457	0.4397	0.3	1	CSMD3	3.76
cg26526440	chr1	202317913	-0.1245	0.1198	0.3	1	PPP1R12B	4.37
cg22154182	chr11	560926	-0.04072	0.03918	0.3	1	RASSF7	2.05
cg19858344	chr5	67570050	-0.1614	0.1553	0.3	1	PIK3R1	93.98
cg08172057	chr1	43919477	0.05717	0.05501	0.3	1	HYI	2.71
cg20957316	chr2	38976409	0.5863	0.5641	0.3	1	SFRS7	82
cg02546833	chr15	53372675	-0.3637	0.3499	0.3	1		87.26
cg05586607	chr11	1965447	0.3218	0.3097	0.3	1		89.08
cg02641560	chr1	24828811	-0.09511	0.09151	0.3	1	RCAN3	2.72
cg10330931	chr17	17174227	-0.161	0.1549	0.3	1	COPS3	94.42
cg03428375	chr10	120802216	0.2611	0.2512	0.3	1	EIF3A	90.7
cg02924741	chr9	75135995	0.3293	0.3168	0.3	1	TMC1	87.66
cg00755980	chr10	63422640	0.4881	0.4696	0.3	1	C10orf107	16.96
cg13652377	chr2	225667194	-0.2061	0.1983	0.3	1	DOCK10	92.33
cg12392921	chr6	30130137	-0.1349	0.1298	0.3	1	TRIM10	95.11
cg09567525	chr11	60970290	-0.4472	0.4303	0.3	1	PGA3	41.32
cg17688233	chr1	11765835	-0.3692	0.3552	0.3	1	DRAXIN	88.24
cg06780358	chr11	48003065	-0.1238	0.1192	0.3	1	PTPRJ	3.98
cg07841875	chr8	145253038	-0.5348	0.5146	0.3	1	MROH1	68.72
cg08214610	chrX	118739824	-0.2468	0.2375	0.3	1	NKRF	14.56
cg13900558	chr19	48744219	0.2701	0.2599	0.3	1	CARD8	87.99
cg10778171	chr18	61766021	-0.2288	0.2202	0.3	1	LINC00305	91.96
cg11784125	chr17	79105760	0.2248	0.2163	0.3	1	AATK	91.05
cg01552504	chr16	50188903	0.4071	0.3917	0.3	1	PAPD5	82.09
cg03663215	chr5	7396491	-0.1168	0.1123	0.3	1	ADCY2	3.7
cg05419984	chr3	196438463	-0.2994	0.2881	0.3	1	PIGX	8.81
cg26821196	chr15	91095069	0.6681	0.6429	0.3	1	CRTC3	90.46
cg04973041	chr11	18318703	0.1204	0.1159	0.3	1	HPS5	95.66
cg24997944	chr3	19189709	-0.2762	0.2658	0.3	1	KCNH8	3.53
cg06340304	chr2	208939532	0.6687	0.6434	0.3	1		37.05
cg00834400	chr7	63767240	-0.4268	0.4107	0.3	1		5.06
cg17138835	chr5	40269596	-0.3918	0.377	0.3	1		92.71
cg26450747	chr19	55628998	-0.06226	0.05992	0.3	1	PPP1R12C	2.68
cg08781257	chr16	19185373	0.2724	0.2621	0.3	1	SYT17	93.62
cg00454961	chr16	929020	0.6159	0.5927	0.3	1	LMF1	92.88
cg06719470	chr7	92220654	0.3684	0.3545	0.3	1	FAM133B	89.63
cg11140364	chr6	36409250	0.262	0.2522	0.3	1	KCTD20	13
cg07822180	chr2	242401498	-0.6127	0.5896	0.3	1	FARP2	78.5
cg19433769	chr4	2420260	-0.0934	0.08988	0.3	1	ZFYVE28	3.06
cg22511262	chr11	32455192	-0.1923	0.185	0.3	1	WT1	5.04
cg25366834	chr12	56157878	-0.1855	0.1785	0.3	1	SARNP	93.14
cg27393419	chr5	68220465	0.4502	0.4332	0.3	1		79.14
cg19282586	chr16	11048193	0.3993	0.3842	0.3	1	CLEC16A	63.9
cg18097555	chr3	50127203	0.1836	0.1767	0.3	1	RBM5	5.32
cg18851323	chr17	71981683	0.3377	0.325	0.3	1		76.16
cg26655226	chr1	152842871	0.2247	0.2163	0.3	1		93.19
cg04015012	chr3	185060069	0.3679	0.354	0.3	1	MAP3K13	85.61
cg06849167	chr11	61449886	0.162	0.1559	0.3	1	DAGLA	94.35
cg09658576	chr7	139477957	-0.2821	0.2715	0.3	1	TBXAS1	9.22
cg12296552	chr3	11058843	0.06271	0.06034	0.3	1	SLC6A1	98.2
cg15405397	chr2	24232161	-0.1322	0.1272	0.3	1	MFSD2B	94.38
cg11481461	chr1	241017874	-0.5535	0.5327	0.3	1	RGS7	89.6
cg15631966	chr12	121163597	-0.2354	0.2265	0.3	1	ACADS	4.49
cg26812411	chr11	129150282	0.0841	0.08093	0.3	1		2.71
cg26584120	chr7	2152705	-0.3373	0.3246	0.3	1	MAD1L1	8.57
cg09435415	chr8	105479383	-0.3758	0.3617	0.3	1	DPYS	29.34
cg07866407	chr9	103947748	-0.304	0.2925	0.3	1	LPPR1	90
cg16960321	chr5	145582736	-0.3667	0.3528	0.3	1	RBM27	2.87
cg03354230	chr8	143026659	-0.2838	0.2731	0.3	1		90.87
cg26518560	chrX	53123428	-0.3485	0.3354	0.3	1		8.86
cg01622992	chr9	112911321	0.8156	0.7849	0.3	1	AKAP2	69.87
cg04765195	chr6	36209753	-0.1645	0.1583	0.3	1	PNPLA1	4.96
cg08950110	chr9	132473587	0.3018	0.2904	0.3	1	PRRX2	87.56
cg24720672	chr15	57599126	-0.05533	0.05324	0.3	1	LOC283663	1.88
cg06738030	chr2	217487494	-0.4584	0.4411	0.3	1		64.11
cg01383724	chr9	23587629	1.165	1.121	0.3	1	LOC101929563	68.15
cg00974941	chr7	48075316	-0.06805	0.06549	0.3	1	C7orf57	2.85
cg20206443	chr8	66950134	0.2897	0.2788	0.3	1	DNAJC5B	79.89
cg10012471	chr1	197870542	0.2201	0.2118	0.3	1	C1orf53	94.81
cg17762124	chr2	175838435	0.2085	0.2006	0.3	1	CHN1	92.62
cg01797979	chr6	84671550	0.5147	0.4953	0.3	1		94.85
cg18464747	chr8	124392801	0.1512	0.1456	0.3	1	ATAD2	94.84
cg00910115	chr9	34620794	-0.5878	0.5657	0.3	1	DCTN3	53.77
cg26341879	chr10	74714969	0.2437	0.2345	0.3	1	PLA2G12B	90.41
cg26545162	chr17	74075092	0.5088	0.4897	0.3	1	ZACN	60.15
cg00051163	chr5	14260250	0.4885	0.4701	0.3	1	TRIO	89.45
cg09697575	chr2	166670619	-0.2718	0.2615	0.3	1		86.73
cg17558169	chr11	67057871	0.33	0.3176	0.3	1	ANKRD13D	83.49
cg25642567	chr12	56123483	-0.04331	0.04168	0.3	1	CD63	2.32
cg10385986	chr17	617952	0.04968	0.04781	0.3	1	VPS53	2.54
cg13116811	chr6	6735593	-0.3587	0.3452	0.3	1		84.47
cg20176648	chr7	30951064	0.3469	0.3338	0.3	1	AQP1	63.95
cg26645498	chr14	102322505	0.725	0.6977	0.3	1	PPP2R5C	38.83
cg19701828	chr2	219235515	0.4759	0.458	0.3	1		39.83
cg05645622	chr7	98771558	0.4671	0.4495	0.3	1	KPNA7	54.69
cg13033974	chr7	148823610	0.08748	0.08419	0.3	1	ZNF425	1.68
cg20094053	chr19	4508833	0.282	0.2714	0.3	1	PLIN4	88.17
cg15536947	chr17	65471303	1.349	1.298	0.3	1	PITPNC1	28.88
cg15111495	chr3	112951743	0.2605	0.2507	0.3	1	BOC	88.93
cg08492720	chr4	53484845	-0.1937	0.1864	0.3	1	USP46	93.72
cg03744743	chr2	96951129	0.1513	0.1456	0.3	1	SNRNP200	94.45
cg16585659	chr12	114946528	-0.08163	0.07856	0.3	1		2.54
cg00768158	chrX	49054690	-0.6462	0.622	0.3	1	SYP	83.23
cg24975649	chr5	3197320	-0.9446	0.9092	0.3	1		57.75
cg15781898	chr16	68121763	-0.5181	0.4987	0.3	1	NFATC3	67.65
cg17753124	chr19	13259872	0.4294	0.4133	0.3	1	IER2	53.53
cg05389310	chr17	2599258	-0.2235	0.2151	0.3	1	KIAA0664	92.39
cg05409693	chr12	78680140	-0.5413	0.521	0.3	1		76.29
cg06186698	chr3	138666118	-0.04648	0.04474	0.3	1	C3orf72	1.65
cg23175130	chr10	120996107	-0.1703	0.1639	0.3	1	GRK5	94.01
cg22334684	chr1	9666618	0.1224	0.1178	0.3	1	TMEM201	96.88
cg00490859	chr12	6662254	-0.1202	0.1156	0.3	1	IFFO1	94.89
cg17973778	chr10	63808852	0.4939	0.4754	0.3	1	ARID5B	86.22
cg03219658	chr12	114863053	-0.424	0.4081	0.3	1		85.53
cg25134747	chr3	52480218	0.1497	0.144	0.3	1	SEMA3G	92.66
cg13208333	chr11	15217886	-0.2763	0.2659	0.3	1	INSC	89.68
cg13761705	chr7	157122545	0.1879	0.1808	0.3	1		93.24
cg01791865	chr5	63954708	-0.1739	0.1674	0.3	1		93.59
cg17478827	chr19	56110880	-0.05627	0.05416	0.3	1	FIZ1	1.78
cg20104737	chr2	101223606	0.8058	0.7755	0.3	1		52.08
cg10596649	chr4	128408485	-0.1931	0.1858	0.3	1		92.69
cg09371063	chr17	35716620	0.8981	0.8644	0.3	1	ACACA	17.96
cg26810690	chr1	3622130	0.3965	0.3816	0.3	1	TP73	94.99
cg06325472	chr5	174045086	0.2427	0.2336	0.3	1		90.49
cg19963546	chr6	148449297	-0.2473	0.238	0.3	1		91.3
cg18947974	chr22	46657830	0.1598	0.1538	0.3	1	PKDREJ	93.81
cg08943045	chr1	9043919	-0.4232	0.4073	0.3	1		40.7
cg08642696	chr3	14327253	-0.6945	0.6685	0.3	1		53.47
cg18855351	chr13	30920638	-0.4451	0.4285	0.3	1	LINC00426	27.14
cg01455326	chr9	127337578	-0.1521	0.1464	0.3	1	NR6A1	93.94
cg15523361	chr3	415227	-0.4337	0.4174	0.3	1	CHL1-AS1	81.15
cg07601320	chr12	47219841	-0.8466	0.8149	0.3	1	SLC38A4	15.78
cg08129388	chr12	41252680	0.2293	0.2207	0.3	1	CNTN1	91.11
cg23481243	chr6	30112493	0.1595	0.1535	0.3	1	TRIM40	94.67
cg24427944	chr11	113644552	-0.03542	0.03409	0.3	1	ZW10	1.79
cg06498809	chr6	111303174	-0.07788	0.07496	0.3	1	RPF2	2.71
cg27411414	chr9	90300421	0.2006	0.193	0.3	1	DAPK1	92.77
cg26495575	chr19	1455356	-0.256	0.2464	0.3	1	APC2	4.79
cg23121170	chr5	156225314	-0.6284	0.6049	0.3	1		43.59
cg11699912	chr15	26957675	0.2721	0.2619	0.3	1	GABRB3	88.82
cg09335331	chr1	3111908	0.3614	0.3479	0.3	1	PRDM16	75.27
cg19475342	chr15	100172407	0.584	0.5622	0.3	1	MEF2A	75.04
cg05710391	chr4	82736925	0.5554	0.5346	0.3	1		69.46
cg10931900	chr12	63540400	0.2413	0.2322	0.3	1	AVPR1A	91.99
cg23734234	chr7	138602549	0.2445	0.2354	0.3	1	KIAA1549	89.65
cg02961707	chr19	7927974	-0.0863	0.08307	0.3	1	EVI5L	3.1
cg01511655	chr3	58182789	0.1334	0.1284	0.3	1	DNASE1L3	95.44
cg16034458	chr7	44646072	0.1074	0.1034	0.3	1	OGDH	4.53
cg02800733	chr19	8367151	0.321	0.309	0.3	1	CD320	74.01
cg00742559	chr18	43404867	-0.209	0.2012	0.3	1	SIGLEC15	92.33
cg23300586	chr2	99744446	0.1939	0.1867	0.3	1	TSGA10	94.18
cg21660424	chr14	24658101	0.1174	0.113	0.3	1	IPO4	4.02
cg10141116	chr16	29856787	0.2955	0.2844	0.3	1	MVP	88.25
cg26584545	chr12	96183197	-0.3989	0.384	0.3	1	NTN4	10.56
cg15670329	chr15	95023911	-0.3831	0.3687	0.3	1	MCTP2	92.4
cg08695558	chr22	46507614	0.2854	0.2747	0.3	1	MIRLET7A3	87.28
cg12376705	chr21	45710122	0.2456	0.2364	0.3	1	AIRE	87.3
cg15003548	chr5	139598890	0.3877	0.3731	0.3	1	CYSTM1	76.45
cg20475114	chr5	1217080	0.3874	0.3729	0.3	1	SLC6A19	85.71
cg00417068	chr8	143926282	0.6503	0.626	0.3	1	GML	22.82
cg26922451	chr1	26376157	0.234	0.2252	0.3	1		92.16
cg06905913	chr2	121102148	-0.1902	0.1831	0.3	1		6.6
cg16688911	chr19	46010011	-0.2533	0.2439	0.3	1	VASP	2.2
cg26429069	chr9	132758559	0.3731	0.3591	0.3	1	FNBP1	25
cg08473006	chr12	110981484	-0.1482	0.1426	0.3	1	PPTC7	94.36
cg05817709	chr11	63304098	-0.6049	0.5823	0.3	1	RARRES3	66.21
cg15664618	chr11	9483118	-0.07558	0.07275	0.3	1	ZNF143	3.05
cg13303461	chr11	57335730	-0.0837	0.08057	0.3	1	UBE2L6	3.42
cg18113587	chr12	113621680	0.2037	0.196	0.3	1	DDX54	92.15
cg12058385	chr2	144448686	-0.6852	0.6595	0.3	1	ARHGAP15	55.4
cg13734282	chr7	137125473	-0.3188	0.3069	0.3	1	DGKI	93.64
cg07814697	chr19	4867785	0.0528	0.05083	0.3	1	PLIN3	2.51
cg18438461	chr2	1606016	0.5425	0.5222	0.3	1		82.16
cg00235367	chr3	147110322	-0.1261	0.1214	0.3	1	ZIC4	3.58
cg17100848	chr3	9489173	-0.2055	0.1978	0.3	1	SETD5	94.77
cg13560612	chr6	108435575	-0.3483	0.3353	0.3	1		13.16
cg11635677	chr5	39437757	-0.2583	0.2487	0.3	1		7.23
cg00210271	chr12	54088934	-0.3857	0.3713	0.3	1		4.5
cg26637191	chr3	138446103	-0.1833	0.1764	0.3	1	PIK3CB	93.61
cg24634420	chr4	157892748	-0.1679	0.1616	0.3	1	PDGFC	1.21
cg18078492	chr21	45138300	-0.3966	0.3817	0.3	1	PDXK	34.47
cg10282852	chr11	72798955	0.4422	0.4257	0.3	1	FCHSD2	56.26
cg19557537	chr6	46620673	-0.161	0.155	0.3	1	CYP39A1	4.87
cg01425670	chr1	72749015	-0.4081	0.3928	0.3	1	NEGR1	2.24
cg13642249	chr9	33321742	0.0907	0.08731	0.3	1	SUGT1P1	95.54
cg14576656	chr16	14164342	0.2315	0.2229	0.3	1	MKL2	91.39
cg18613685	chr19	5282167	-0.2498	0.2404	0.3	1	PTPRS	90.37
cg00243184	chr22	42840270	-0.2712	0.261	0.3	1		4.13
cg22831313	chr6	125623058	-0.07258	0.06987	0.3	1	HDDC2	2.57
cg16462315	chr6	130299164	0.1537	0.148	0.3	1		94.57
cg07241457	chr20	61787786	0.2609	0.2512	0.3	1		86.3
cg04604154	chrX	130648834	0.238	0.2291	0.3	1		94.1
cg21463605	chr22	18268249	0.6491	0.6249	0.3	1		71.89
cg08152087	chr9	13206043	-0.1661	0.1599	0.3	1	MPDZ	93.8
cg02886578	chr1	153176083	-0.4181	0.4025	0.3	1	LELP1	58.28
cg07510323	chr10	78090478	0.1855	0.1786	0.3	1	C10orf11	93.04
cg24187101	chr8	144462155	0.2262	0.2178	0.3	1	RHPN1	93.88
cg19113783	chr3	32613493	0.5459	0.5255	0.3	1	DYNC1LI1	82.84
cg08363193	chr10	89690234	0.3492	0.3361	0.3	1	PTEN	89.05
cg26760610	chr18	21552039	0.5176	0.4983	0.3	1		91.78
cg04454361	chr9	35805897	0.3401	0.3274	0.3	1	NPR2	85.03
cg14337027	chr17	46803802	0.5339	0.5139	0.3	1	HOXB13	25.1
cg14132103	chr11	60680165	-0.3919	0.3773	0.3	1	TMEM109	68.03
cg14014731	chr9	19378679	0.7077	0.6813	0.3	1	RPS6	40.12
cg06202136	chr9	133576708	0.3618	0.3483	0.3	1	EXOSC2	38.07
cg05098343	chr7	37071686	0.3466	0.3337	0.3	1	ELMO1	87.42
cg15319382	chr19	47420602	0.2442	0.2351	0.3	1	ARHGAP35	91.01
cg20163262	chr19	40708974	0.1285	0.1237	0.3	1	MAP3K10	94.26
cg16553090	chr7	30066194	-0.09602	0.09243	0.3	1	FKBP14	2.99
cg26266372	chr5	17154953	0.3338	0.3213	0.3	1	LOC285696	77.21
cg04928049	chr1	19665240	0.02961	0.02851	0.3	1		98.8
cg05826823	chr9	130968072	0.381	0.3667	0.3	1	CIZ1	67.07
cg10582189	chr7	140337654	1.273	1.225	0.3	1		88.23
cg06222031	chr19	43188080	-1.322	1.272	0.3	1		91.58
cg15910719	chr14	63915929	-0.2801	0.2697	0.3	1	PPP2R5E	91.44
cg21588347	chr20	39667871	-0.5453	0.5249	0.3	1	TOP1	52.73
cg12078588	chr11	72408788	-0.5026	0.4838	0.3	1	ARAP1	91.99
cg25934771	chr12	66696354	0.04992	0.04806	0.3	1	HELB	1.51
cg01202775	chr2	3261693	-0.1643	0.1581	0.3	1	TSSC1	94.05
cg00406188	chr1	152647216	-0.181	0.1743	0.3	1	LCE2C	93.77
cg08242217	chr21	40752130	-0.4877	0.4695	0.3	1	WRB	5.83
cg00556716	chr4	107159949	-0.2127	0.2048	0.3	1	TBCK	92.94
cg25751295	chr8	29208540	-0.04532	0.04363	0.3	1	DUSP4	1.65
cg26546229	chr16	89385611	-0.238	0.2291	0.3	1	ANKRD11	90.93
cg26840755	chr11	65197776	-0.2924	0.2815	0.3	1		4.66
cg09316703	chr2	217539268	-0.5396	0.5195	0.3	1	IGFBP5	92.44
cg03214303	chr19	10196590	0.415	0.3995	0.3	1	C19orf66	60.86
cg03404021	chr14	65376811	0.2178	0.2097	0.3	1		92.7
cg13039925	chr18	2889850	-0.5007	0.482	0.3	1	EMILIN2	61.82
cg08671265	chr6	121614066	-0.169	0.1627	0.3	1	TBC1D32	94.66
cg23059670	chr5	145321815	0.3329	0.3205	0.3	1	SH3RF2	78.42
cg25832927	chr14	99850410	-0.2527	0.2432	0.3	1		89.07
cg12056031	chr6	54711065	-0.3853	0.3709	0.3	1	FAM83B	85.76
cg25461281	chr8	140050237	0.5395	0.5194	0.3	1		75.95
cg02107781	chr2	61086214	0.1704	0.1641	0.3	1	LINC01185	94.26
cg12040486	chr19	11959760	-0.1164	0.1121	0.3	1		3.01
cg18572200	chr6	32112546	-0.2658	0.2559	0.3	1		90.4
cg05120488	chrX	55057877	-0.5795	0.5579	0.3	1	ALAS2	85.31
cg10200255	chr19	20162670	-0.3084	0.297	0.3	1		2.12
cg04064956	chr20	42669778	-0.7329	0.7056	0.3	1	TOX2	67.11
cg01552197	chr1	88368887	-0.6183	0.5953	0.3	1		14.96
cg25914829	chr2	71021475	-0.1795	0.1728	0.3	1		93.09
cg10985202	chr16	57661843	0.232	0.2233	0.3	1	ADGRG1	90.3
cg02973469	chr11	126152481	-0.3786	0.3645	0.3	1	TIRAP	2.35
cg16870305	chr3	160117502	-0.1594	0.1535	0.3	1	IFT80	1.92
cg22384261	chr20	42721651	0.5793	0.5578	0.3	1		75.86
cg05797312	chr5	169678834	-0.2158	0.2077	0.3	1	C5orf58	91.94
cg06461197	chr8	82065734	0.2212	0.213	0.3	1		93.04
cg02338410	chr2	201763187	0.5762	0.5547	0.3	1	NIF3L1	73.51
cg05707815	chrX	71934233	-0.2389	0.23	0.3	1	PHKA1	21.58
cg04171487	chr4	126245530	0.3205	0.3085	0.3	1	FAT4	86.7
cg17667229	chr17	34299818	0.258	0.2484	0.3	1		84.8
cg01448115	chr12	130422172	-1.391	1.339	0.3	1		43.9
cg04897041	chr16	1536462	0.2169	0.2088	0.3	1	C16orf38	92.66
cg13683516	chr12	56618066	-0.08214	0.07908	0.3	1	OBFC2B	3.17
cg15721584	chr3	181326755	0.6588	0.6343	0.3	1	SOX2OT	31.64
cg17213476	chr11	268116	1.088	1.047	0.3	1		41.51
cg16685895	chr5	16536595	0.355	0.3418	0.3	1	FAM134B	73.62
cg13802364	chr11	63684106	0.08361	0.0805	0.3	1	RCOR2	2.7
cg09703123	chr6	30658281	-0.3415	0.3288	0.3	1	NRM	15.06
cg26967960	chr3	8784775	-1.571	1.513	0.3	1	CAV3	51.51
cg15644626	chr8	11616798	-0.4753	0.4576	0.3	1	GATA4	86.11
cg14708050	chr3	15336736	0.3687	0.3549	0.3	1	SH3BP5	50.78
cg22658557	chr1	56938798	-0.3659	0.3523	0.3	1		6.51
cg16904052	chr11	129034245	-0.1552	0.1494	0.3	1	ARHGAP32	95.02
cg06937351	chr8	1812034	-0.3295	0.3172	0.3	1	ARHGEF10	85.3
cg06701353	chr6	6611038	-0.5183	0.4991	0.3	1	LY86	75.26
cg03444722	chr2	112375854	0.1849	0.1781	0.3	1		93.48
cg09719956	chr11	93465915	0.6769	0.6517	0.3	1	SNORA1	56.83
cg00330958	chr3	39184552	0.2418	0.2329	0.3	1	CSRNP1	89.08
cg04370706	chr9	132052117	0.6952	0.6693	0.3	1		93.61
cg02739751	chr8	57233982	0.2973	0.2862	0.3	1	SDR16C5	84.6
cg11683191	chr19	39813728	0.2734	0.2633	0.3	1		89.06
cg17414107	chr20	57427830	-0.8835	0.8507	0.3	1	GNAS	52.18
cg18077118	chr11	112396242	0.5511	0.5306	0.3	1	LOC101928823	17.47
cg14753599	chr10	88728361	-0.5465	0.5262	0.3	1	C10orf116	24.4
cg22545206	chr2	118617499	-1.703	1.64	0.3	1		43.89
cg00084340	chr15	70670653	0.2802	0.2698	0.3	1		83.53
cg01020399	chr1	249153122	-0.1115	0.1074	0.3	1	ZNF692	3.71
cg09762533	chr11	1892888	-0.1381	0.133	0.3	1	LSP1	95
cg20991997	chr11	113844406	0.7284	0.7013	0.3	1	HTR3A	50.54
cg12259302	chr15	45958400	0.2103	0.2025	0.3	1	SQRDL	87.98
cg25074809	chr2	16086016	0.9531	0.9178	0.3	1	MYCN	78.43
cg10737367	chr18	9824957	-0.366	0.3525	0.3	1	RAB31	88.62
cg08342763	chr10	73608058	0.3138	0.3022	0.3	1	PSAP	87.62
cg13977700	chr14	77423887	0.3753	0.3613	0.3	1		25.76
cg09391136	chr5	177398433	1.197	1.153	0.3	1		79.04
cg09731718	chr22	20111497	0.1732	0.1668	0.3	1	RANBP1	93.63
cg22783178	chr19	48774586	-0.04737	0.04561	0.3	1	ZNF114	1.72
cg14344340	chr5	32089354	-0.4106	0.3953	0.3	1	PDZD2	74.93
cg15822889	chr4	41412457	-0.1626	0.1566	0.3	1	LIMCH1	94.03
cg23234510	chr9	33001517	0.09021	0.08686	0.3	1	APTX	3.35
cg08245083	chr6	6151626	0.5552	0.5346	0.3	1	F13A1	78.76
cg17690970	chr7	796349	0.7836	0.7546	0.3	1	HEATR2	89.93
cg00151661	chr9	139434133	0.3441	0.3313	0.3	1	NOTCH1	15.19
cg03018643	chr12	76478673	-0.1477	0.1423	0.3	1	NAP1L1	4.42
cg09243037	chr7	112120799	-0.1363	0.1313	0.3	1	C7orf53	94.58
cg19280149	chr12	50017012	0.08742	0.08418	0.3	1	PRPF40B	2.92
cg03161673	chr7	157763316	0.2901	0.2794	0.3	1	PTPRN2	81.85
cg02644190	chr6	18188099	0.2431	0.2341	0.3	1	KDM1B	92.71
cg05802244	chr1	2011082	-0.2192	0.211	0.3	1	PRKCZ	93.58
cg00102183	chr1	109772439	0.1355	0.1304	0.3	1	SARS	95
cg05177749	chr5	43354061	0.2155	0.2075	0.3	1		93.09
cg16656979	chr15	37403242	-0.2127	0.2048	0.3	1		5.56
cg12843526	chr3	32182444	0.803	0.7732	0.3	1	GPD1L	49.83
cg11326255	chr19	3786583	-0.08564	0.08246	0.3	1	MATK	3.11
cg14593068	chr18	74792182	0.2342	0.2255	0.3	1	MBP	92.2
cg17590710	chr5	177740069	0.6163	0.5935	0.3	1	COL23A1	67.74
cg12631853	chr17	17727095	-0.3137	0.3021	0.3	1	SREBF1	1.66
cg21833459	chr11	58873955	0.241	0.2321	0.3	1	FAM111B	6.2
cg05516617	chr7	27221689	0.2985	0.2874	0.3	1	HOXA11	81.41
cg25330919	chr22	21934101	-0.5222	0.5028	0.3	1	UBE2L3	61.03
cg27156464	chr10	32097661	0.6661	0.6414	0.3	1	ARHGAP12	63.45
cg23831458	chr1	113769268	-0.1776	0.171	0.3	1		94.31
cg01081636	chr6	33994263	0.51	0.4911	0.3	1	GRM4	65.24
cg03837627	chr17	28443756	-0.2362	0.2275	0.3	1	CCDC55	4.65
cg19179458	chr2	74400815	0.2625	0.2528	0.3	1	MOB1A	92.2
cg21375656	chr2	191885762	-0.3453	0.3325	0.3	1		5.86
cg27552821	chr22	22124530	-0.4235	0.4078	0.3	1	MAPK1	91.36
cg19745930	chr2	8144208	-0.4604	0.4434	0.3	1		91.32
cg01549213	chr12	72331588	0.4479	0.4313	0.3	1	TPH2	91.41
cg14966362	chr3	26388072	0.07009	0.06749	0.3	1		97.87
cg20310974	chr8	134846823	0.2656	0.2558	0.3	1		88
cg11404751	chr10	123781561	0.3901	0.3756	0.3	1	TACC2	73.45
cg05355301	chr17	39143239	0.5018	0.4832	0.3	1	KRT40	70.48
cg07266165	chr4	8472850	0.1305	0.1257	0.3	1	C4orf23	94.75
cg06936647	chr11	129234185	0.09832	0.09468	0.3	1		1.38
cg10554201	chr1	14140767	0.2311	0.2226	0.3	1	PRDM2	91.86
cg16590189	chr5	175299798	0.3714	0.3577	0.3	1	CPLX2	6.87
cg24705417	chr22	46434632	0.2652	0.2553	0.3	1		86.06
cg01820561	chr9	97683443	0.2419	0.2329	0.3	1	C9orf3	89.77
cg14891209	chr15	37170381	-0.04001	0.03853	0.3	1	LOC145845	1.93
cg16865492	chr19	34895283	-0.06532	0.0629	0.3	1	PDCD2L	2.89
cg15120633	chr11	62559345	-0.03306	0.03183	0.3	1	TMEM223	1.79
cg17119223	chr22	42765416	-0.09743	0.09382	0.3	1	LINC01315	2.8
cg12903024	chr15	89765204	0.3315	0.3192	0.3	1	RLBP1	86.78
cg18751702	chr15	93353951	-0.7063	0.6802	0.3	1		23.41
cg09716682	chr6	25962506	0.3912	0.3768	0.3	1	TRIM38	17.53
cg19759064	chr7	56160687	0.5659	0.5449	0.3	1	PHKG1	65.75
cg19753209	chr16	4211240	0.8959	0.8627	0.3	1		71.43
cg00438215	chr19	7937107	-0.162	0.156	0.3	1		5.85
cg07288027	chr8	134063951	-0.3058	0.2945	0.3	1	SLA	88.56
cg10554126	chr16	30851519	-0.2603	0.2507	0.3	1	BCL7C	90.31
cg17106419	chr10	103880236	-0.1054	0.1015	0.3	1	LDB1	2.73
cg06282820	chr11	118443866	0.4549	0.4381	0.3	1	ARCN1	28.78
cg00319052	chr2	74196376	0.3006	0.2895	0.3	1	DGUOK-AS1	87.82
cg03738767	chr14	77785968	-0.2785	0.2682	0.3	1	GSTZ1	90.18
cg06294190	chr20	46367163	0.2265	0.2181	0.3	1	SULF2	89.77
cg26573321	chr1	9711663	-0.3738	0.3599	0.3	1	PIK3CD	6.75
cg08638635	chr4	159248800	-0.5848	0.5632	0.3	1		75.24
cg02774862	chr10	70321580	-0.9273	0.893	0.3	1	TET1	9.16
cg00556600	chr9	133333271	-0.1876	0.1806	0.3	1	ASS1	94.4
cg14476101	chr1	120255992	0.7064	0.6803	0.3	1	PHGDH	53.1
cg08233088	chr15	55489563	0.06603	0.06359	0.3	1	RSL24D1	2.36
cg26994774	chr19	10828564	-0.3296	0.3174	0.3	1	DNM2	2.04
cg10490337	chr21	46006414	0.318	0.3062	0.3	1	TSPEAR	86.39
cg19639737	chr17	75953899	-0.05972	0.05752	0.3	1		2.11
cg24147827	chr14	93103297	0.2389	0.2301	0.3	1	RIN3	90.48
cg27652925	chr6	31740951	-0.21	0.2022	0.3	1	C6orf27	92.91
cg00350060	chr7	5821305	-0.04141	0.03988	0.3	1	RNF216	2.43
cg10644965	chr3	193553846	0.2187	0.2106	0.3	1		92.72
cg00648423	chr6	31276146	-0.7688	0.7404	0.3	1		11.6
cg02461776	chr11	598696	0.2073	0.1997	0.3	1	PHRF1	93.26
cg18728292	chr21	31654917	-0.6066	0.5842	0.3	1	KRTAP24-1	75.46
cg01568175	chr1	187008772	-0.1993	0.1919	0.3	1		93.09
cg10786627	chr11	111749200	-0.2184	0.2103	0.3	1	FDXACB1	4.84
cg07203098	chr4	2965148	-0.03455	0.03327	0.3	1	GRK4	1.05
cg07991692	chr4	99437668	0.159	0.1532	0.3	1	TSPAN5	94.65
cg21747160	chr12	49504981	0.5017	0.4832	0.3	1	LMBR1L	38.85
cg09301559	chr4	187209867	0.3267	0.3146	0.3	1	F11	86.8
cg10594245	chr2	109558966	-0.1865	0.1796	0.3	1	EDAR	92.69
cg04948912	chr3	184560343	0.1268	0.1221	0.3	1	VPS8	94.79
cg07068709	chr1	1772952	-0.4777	0.46	0.3	1	GNB1	91.86
cg17510278	chr20	21696115	0.5682	0.5472	0.3	1	PAX1	12.11
cg09265161	chr19	42428938	-0.7062	0.6802	0.3	1		33.39
cg06340118	chr6	74407227	-0.6672	0.6426	0.3	1	CD109	70.98
cg24471726	chr7	90872375	0.2502	0.241	0.3	1		91.75
cg13092046	chr9	73255052	0.652	0.628	0.3	1	TRPM3	91.37
cg07711911	chr7	86659133	-0.1949	0.1877	0.3	1	KIAA1324L	93.09
cg25064551	chr4	41979629	0.7628	0.7347	0.3	1		58.16
cg24695832	chr6	3231685	-0.1396	0.1344	0.3	1		9.97
cg19644428	chrX	27417258	-0.5058	0.4871	0.3	1		82.27
cg05985407	chr3	150810969	0.184	0.1772	0.3	1	MED12L	93.02
cg00872683	chr4	40398005	-0.2279	0.2195	0.3	1		87.78
cg10852829	chr7	23637692	-0.1005	0.0968	0.3	1	CCDC126	3.23
cg01529302	chr19	4596476	0.37	0.3564	0.3	1		18.3
cg24040299	chr14	105834764	0.2696	0.2597	0.3	1	PACS2	84.59
cg04192018	chr2	219283271	-0.1922	0.1851	0.3	1	VIL1	92.94
cg05741225	chr10	133917303	1.68	1.618	0.3	1	JAKMIP3	50.49
cg22981198	chr14	93754189	0.1572	0.1514	0.3	1	BTBD7	93.51
cg04232152	chr22	43627960	0.3661	0.3526	0.3	1	SCUBE1	84.27
cg17635970	chr8	133117602	-4.108	3.957	0.3	1	HHLA1	71.32
cg23891009	chrX	51357465	-0.5487	0.5285	0.3	1		5.9
ch.8.1632180R	chr8	77764129	-0.2809	0.2706	0.3	1	ZFHX4	2.6
cg09733045	chr6	31855906	0.5682	0.5473	0.3	1	EHMT2	90.78
cg19921376	chr7	2092889	0.2311	0.2226	0.3	1	MAD1L1	91.51
cg06734005	chr19	35939523	0.4961	0.4778	0.3	1	FFAR2	22.88
cg12178185	chr20	56820733	-0.8071	0.7774	0.3	1	PPP4R1L	55.04
cg22756942	chr8	1746360	0.3442	0.3315	0.3	1		94.12
cg01725297	chr1	11888644	0.1381	0.1331	0.3	1	CLCN6	94.6
cg07368421	chr18	19173832	0.2067	0.1991	0.3	1	ESCO1	92.04
cg10097556	chr7	135347298	-0.06779	0.06529	0.3	1	C7orf73	2.57
cg26280287	chr14	101134256	0.3104	0.2989	0.3	1	LINC00523	82.94
cg05635274	chr16	2866901	-0.6929	0.6674	0.3	1	PRSS21	87.67
cg03206640	chr9	34329286	-0.1025	0.09875	0.3	1	NUDT2	3.13
cg23409861	chr2	197255208	0.2189	0.2109	0.3	1	HECW2	91.95
cg02623354	chr7	18336926	-0.231	0.2225	0.3	1	HDAC9	93.05
cg11980004	chr7	1571105	-0.1587	0.1528	0.3	1	MAFK	2.66
cg12030835	chr6	28510286	0.06825	0.06574	0.3	1		1.29
cg13903087	chr3	55644986	-0.2565	0.2471	0.3	1	ERC2	90.27
cg15629786	chr21	43740027	0.4305	0.4147	0.3	1		23.58
cg21682432	chr1	3207419	0.1804	0.1738	0.3	1	PRDM16	94.14
cg20429722	chr11	74353553	0.2331	0.2246	0.3	1	POLD3	94.08
cg16678437	chr1	245133033	-0.06193	0.05965	0.3	1	EFCAB2	2.31
cg01200834	chr12	88457517	-0.6096	0.5872	0.3	1	CEP290	92.62
cg00103879	chr8	40344400	0.1831	0.1764	0.3	1		93.87
cg03443017	chr16	89237985	-0.1241	0.1195	0.3	1	CDH15	6.17
cg07559438	chrX	152939838	-0.4504	0.4338	0.301	1	PNCK	37.17
cg26805579	chr6	32372962	2.692	2.593	0.301	1	BTNL2	73.87
cg13930000	chr5	83747645	0.4774	0.4598	0.301	1		40.52
cg23972860	chr1	7395024	0.5103	0.4915	0.301	1	CAMTA1	77.95
cg19615047	chr1	110172958	0.2262	0.2179	0.301	1	AMPD2	91.9
cg11919369	chr4	1075730	-0.573	0.5519	0.301	1	RNF212	69.8
cg19498112	chr10	2951187	-0.893	0.8602	0.301	1		56.64
cg16512163	chr13	114888551	-1.207	1.163	0.301	1	RASA3	81.14
cg01581862	chr15	59665488	-0.1064	0.1025	0.301	1	MYO1E	3.52
cg04894705	chr1	212606756	0.332	0.3198	0.301	1	NENF	6.3
cg03895857	chr15	26915752	-0.7752	0.7467	0.301	1	GABRB3	78.45
cg10771695	chr14	103800476	-0.06489	0.06251	0.301	1	EIF5	1.21
cg27548752	chr19	47263614	0.1856	0.1787	0.301	1		93.75
cg06183338	chr5	178004204	-0.07155	0.06892	0.301	1	COL23A1	3.04
cg13384724	chr2	169415752	0.2482	0.239	0.301	1	CERS6	90.79
cg01725704	chr22	47159108	-0.1122	0.1081	0.301	1	TBC1D22A	3.39
cg13187105	chr19	2799973	0.1827	0.176	0.301	1	THOP1	91.71
cg13096923	chr11	62785058	0.3988	0.3842	0.301	1		69.8
cg02401926	chr11	118800517	-0.3169	0.3052	0.301	1		3.09
cg14752539	chr6	11995117	-0.254	0.2446	0.301	1	LOC101928253	89.71
cg22117143	chr9	13251431	0.6853	0.6601	0.301	1	MPDZ	91.45
cg00555811	chr2	46523319	-0.8455	0.8144	0.301	1	EPAS1	75.02
cg03304332	chr7	27651116	0.1839	0.1771	0.301	1	HIBADH	92.82
cg11480347	chr7	47655792	-0.1331	0.1282	0.301	1		94.45
cg04141164	chr2	11809681	0.5687	0.5478	0.301	1	NTSR2	72.46
cg21998512	chr7	92077031	-0.03791	0.03652	0.301	1	GATAD1	1.76
cg26759568	chr5	27494434	-0.2245	0.2163	0.301	1	LINC01021	92.26
cg17981769	chr11	64864227	-0.1759	0.1694	0.301	1	C11orf2	4.23
cg24612220	chr6	42108226	0.3367	0.3244	0.301	1	C6orf132	9.65
cg18875747	chr19	45909306	-0.1054	0.1015	0.301	1	PPP1R13L	3.8
cg05586573	chr6	40567245	0.6365	0.6132	0.301	1		59.29
cg24217005	chr22	19707567	-0.2444	0.2354	0.301	1	SEPT5	90.02
cg13545550	chr1	184679498	-0.1883	0.1813	0.301	1	EDEM3	94.51
cg16930858	chr18	43345952	-0.2494	0.2403	0.301	1		89.89
cg05351357	chr22	49932778	0.6595	0.6353	0.301	1		93.88
cg07676669	chr3	112930077	-0.5768	0.5556	0.301	1	BOC	15.83
cg10369509	chr13	23949135	-0.162	0.1561	0.301	1	SACS	5.74
cg04477431	chr6	31631716	0.444	0.4277	0.301	1	BAT4	80.91
cg12433782	chr3	40427210	0.2842	0.2738	0.301	1	ENTPD3	82.99
cg01075996	chr7	40226378	0.2903	0.2796	0.301	1	SUGCT	77.53
cg24484575	chr4	188301573	0.3473	0.3346	0.301	1	LOC339975	85.09
cg07802063	chr12	120716187	0.0664	0.06396	0.301	1		97.34
cg27584074	chr11	67007016	-0.1605	0.1546	0.301	1	KDM2A	12.84
cg09684066	chr1	183891565	0.2174	0.2094	0.301	1	RGL1	92.14
cg20674359	chr5	57614398	0.5016	0.4832	0.301	1		94.37
cg04046119	chr8	107460025	-0.5133	0.4945	0.301	1	OXR1	89.92
cg15347924	chr6	74073424	0.6553	0.6312	0.301	1	C6orf221	94.81
cg19764325	chr22	32340710	-0.2843	0.2739	0.301	1	C22orf24	3.48
cg12702344	chr20	56549615	0.3223	0.3105	0.301	1		79.56
cg18196590	chr5	67740834	-0.1845	0.1777	0.301	1		93.65
cg14642399	chr8	124967062	0.4575	0.4407	0.301	1	FER1L6	92.12
cg05360101	chr2	165633982	-0.4876	0.4697	0.301	1	COBLL1	90.11
cg15974196	chr5	11791728	-0.4152	0.3999	0.301	1	CTNND2	88.98
cg12600534	chr5	57687804	0.1786	0.172	0.301	1		92.98
cg20927728	chr1	41202218	0.1538	0.1482	0.301	1	NFYC	95.09
cg13445835	chr1	23228647	0.3365	0.3241	0.301	1	EPHB2	82.87
cg13358773	chr17	55037264	0.25	0.2408	0.301	1	COIL	88.48
cg11964154	chr1	225616987	-0.5118	0.4931	0.301	1	LBR	6.8
cg05033295	chr17	70405164	0.4051	0.3902	0.301	1		54.44
cg27563778	chr4	100432266	0.2369	0.2282	0.301	1	C4orf17	93
cg24407589	chr16	215552	-0.2908	0.2802	0.301	1	HBM	3.41
cg02461691	chr2	215674836	-0.09984	0.09618	0.301	1	BARD1	4.11
cg13976338	chr5	165423657	-0.3631	0.3498	0.301	1		87.77
cg00341204	chr19	11520483	0.2588	0.2493	0.301	1	RGL3	91.18
cg20817487	chr2	182547771	-0.2484	0.2393	0.301	1		12.54
cg24269434	chr3	126076368	-0.1995	0.1922	0.301	1	KLF15	6.43
cg26289323	chr13	112772505	0.3126	0.3011	0.301	1		89.67
cg24266283	chr5	38445996	0.4966	0.4784	0.301	1	EGFLAM	77.8
cg13458407	chr15	39873288	-0.09446	0.091	0.301	1	THBS1	2.96
cg02256693	chr16	89940796	0.09579	0.09228	0.301	1	TCF25	2.96
cg04204526	chr1	2980937	-0.1999	0.1926	0.301	1	FLJ42875	93.15
cg19884581	chr8	82195456	-0.3793	0.3654	0.301	1	FABP5	93
cg09608534	chr8	49702342	0.1357	0.1307	0.301	1		95.03
cg04315228	chr6	5125061	-0.1993	0.192	0.301	1	LOC100129461	92.72
cg15244183	chr18	11143	1.957	1.886	0.301	1	LOC102723376	70.28
cg21489458	chr6	52260956	-0.2253	0.2171	0.301	1	PAQR8	91.4
cg26396322	chr3	33112660	-0.4231	0.4076	0.301	1	GLB1	82.61
cg23546851	chr19	39832795	-0.0573	0.0552	0.301	1	SAMD4B	2.73
cg27380788	chr16	4526765	-0.1465	0.1412	0.301	1	HMOX2	4.38
cg16594999	chr7	29974575	-0.2618	0.2522	0.301	1	SCRN1	88.01
cg20012315	chr7	6740598	3.155	3.04	0.301	1	ZNF12	81.41
cg26986558	chr5	81574325	0.04563	0.04396	0.301	1	RPS23	2.17
cg13442586	chr8	681347	-0.2985	0.2876	0.301	1	ERICH1	2.67
cg05932024	chr2	42086889	-0.3805	0.3665	0.301	1		92.1
cg16059405	chr8	4851969	-0.2456	0.2367	0.301	1	CSMD1	8.62
cg16684543	chr1	92808819	-0.1219	0.1174	0.301	1	RPAP2	95.12
cg18324824	chr10	117884227	0.2404	0.2316	0.301	1	GFRA1	92.51
cg15609273	chr13	50159867	-0.1956	0.1884	0.301	1	RCBTB1	2.98
cg20837196	chr4	141297117	-0.2783	0.2681	0.301	1	SCOC	93.53
cg04138502	chr3	123167522	-0.1978	0.1906	0.301	1	ADCY5	4.83
cg13829597	chr17	42264871	-0.1422	0.137	0.301	1	TMUB2	4.21
cg19194924	chr14	90168307	0.6814	0.6565	0.301	1		40.6
cg16112545	chr18	55611814	-0.1744	0.168	0.301	1		94.01
cg14945937	chr19	30162771	-0.4248	0.4093	0.301	1	PLEKHF1	22.46
cg23978723	chr18	57122746	-0.696	0.6706	0.301	1	CCBE1	60.14
cg18231048	chr12	2113801	0.08302	0.07998	0.301	1	DCP1B	2.89
cg04737163	chr3	3670437	-0.1874	0.1805	0.301	1		92.92
cg16004439	chr4	165851186	-0.4248	0.4093	0.301	1		89.48
cg25179470	chr10	102756915	-0.1105	0.1065	0.301	1	LZTS2	1.64
cg07487575	chr17	37300566	0.2361	0.2275	0.301	1	PLXDC1	90.32
cg15630759	chr22	30752524	-0.215	0.2071	0.301	1	SF3A1	2.79
cg17243540	chr1	12018611	0.02757	0.02656	0.301	1	PLOD1	98.92
cg23525355	chr3	183024834	-0.1224	0.1179	0.301	1	MCF2L2	2.42
cg06030290	chr16	66747163	-0.837	0.8064	0.301	1		65.57
cg22132520	chr7	73598046	0.2972	0.2863	0.301	1	EIF4H	51.8
cg24004447	chr1	52883346	-0.1112	0.1071	0.301	1	PRPF38A	95.63
cg10873891	chr20	35806913	-0.3715	0.3579	0.301	1	RPN2	3.55
cg23570290	chr7	140000453	0.3572	0.3442	0.301	1		84.21
cg07124148	chr8	103876083	0.1628	0.1569	0.301	1	AZIN1-AS1	2.85
cg05038469	chr14	104686119	-0.7934	0.7645	0.301	1		23.46
cg25624009	chr12	131623508	0.277	0.2669	0.301	1	GPR133	88.98
cg08608589	chr12	56546236	-0.08884	0.0856	0.301	1	MYL6B	3.42
cg23208513	chr8	101118377	-0.08323	0.08019	0.301	1	RGS22	2.46
cg25135012	chr7	156496206	0.2001	0.1928	0.301	1	LMBR1	91.62
cg05236728	chr12	47609513	0.06666	0.06423	0.301	1	PCED1B-AS1	2.51
cg12695537	chr4	156436342	0.301	0.29	0.301	1		91.26
cg27074720	chr19	45843894	-0.1781	0.1716	0.301	1	KLC3	1.8
cg01033574	chr1	201767419	-0.31	0.2986	0.301	1	RNU6-79P	81.98
cg06592200	chr10	13437616	-0.6764	0.6517	0.301	1		93.99
cg02935134	chr17	7347197	-0.2437	0.2348	0.301	1	FGF11	90.91
cg14457132	chr6	7389888	-0.1869	0.1801	0.301	1	CAGE1	5.2
cg04848196	chr16	75657359	-0.406	0.3912	0.301	1	ADAT1	2.63
cg26875665	chr1	160340708	0.4475	0.4312	0.301	1	NHLH1	79.61
cg04656709	chr13	110636813	-0.2936	0.2829	0.301	1		87.73
cg24875524	chr17	59777413	0.1197	0.1153	0.301	1	BRIP1	95.62
cg20327686	chr17	40985225	-0.06275	0.06046	0.301	1	PSME3	1.32
cg20110678	chr6	17493813	-0.5799	0.5587	0.301	1	CAP2	88.06
cg07372034	chr22	48486164	0.7427	0.7156	0.301	1		43.68
cg07886144	chr18	10525842	0.08833	0.08511	0.301	1	NAPG	2.87
cg27042230	chr4	48043702	0.7419	0.7148	0.301	1		94.05
cg00239796	chr3	71327993	0.5681	0.5474	0.301	1	FOXP1	90.27
cg05786053	chr1	118473064	-0.4456	0.4293	0.301	1	GDAP2	5.99
cg03935379	chr5	1282703	-0.2437	0.2348	0.301	1	TERT	91.14
cg02088673	chr11	61490404	0.3087	0.2975	0.301	1	DAGLA	71.4
cg10058779	chr14	23821435	-0.2532	0.244	0.301	1	SLC22A17	9.19
cg05852008	chr20	45523541	-0.255	0.2457	0.301	1	EYA2	2.43
cg08371224	chr5	170066539	0.5297	0.5104	0.301	1	KCNIP1	66.36
cg03643817	chr17	8091097	-0.09075	0.08744	0.301	1		2.74
cg25353287	chr2	42277667	0.7378	0.7109	0.301	1	PKDCC	83.72
cg01895805	chr8	141266703	-0.5215	0.5025	0.301	1	TRAPPC9	13.21
cg02212009	chr11	12820860	0.1812	0.1746	0.301	1	TEAD1	93.14
cg02096758	chr17	77394895	0.2592	0.2498	0.301	1	HRNBP3	88.02
cg05085973	chr11	65340056	-0.06902	0.0665	0.301	1	FAM89B	2.54
cg01598284	chr3	127294617	-0.1506	0.1451	0.301	1	TPRA1	94.17
cg07145942	chr6	112557275	0.5637	0.5431	0.301	1	LOC101927640	32.05
cg27305735	chr1	247537369	-0.5872	0.5658	0.301	1		11.58
cg06740710	chr15	68346336	-0.04517	0.04352	0.301	1	PIAS1	1.25
cg04151096	chr1	247369437	0.2233	0.2152	0.301	1		88.58
cg10349413	chr11	71728869	-0.2401	0.2313	0.301	1	NUMA1	91.06
cg15640870	chr8	145731409	-0.7946	0.7657	0.301	1	GPT	89.8
cg06137086	chr7	4348107	0.2331	0.2246	0.301	1		92.83
cg13279019	chr7	5266987	0.03594	0.03463	0.301	1	WIPI2	98.56
cg20012977	chr18	47688392	-0.4256	0.4101	0.301	1	MYO5B	86.43
cg25308562	chr13	64516824	-0.6054	0.5833	0.301	1		72.58
cg17784734	chr10	34410096	0.2431	0.2342	0.301	1	PARD3	91.14
cg11612291	chr3	44690338	0.06459	0.06224	0.301	1	ZNF35	2.41
cg11861683	chr20	53794254	-0.2723	0.2624	0.301	1		91.14
cg01083689	chr1	12678206	0.04835	0.04659	0.301	1	DHRS3	2.01
cg26763488	chr10	105507847	-0.4793	0.4619	0.301	1	SH3PXD2A	79.58
cg00630028	chr6	118665431	0.4455	0.4293	0.301	1		93.96
cg01127380	chr17	72615609	0.3023	0.2913	0.301	1	CD300E	80.31
cg11954957	chr1	758829	0.3312	0.3191	0.301	1		88.45
cg10971750	chr14	97264166	-0.169	0.1629	0.301	1	VRK1	3.54
cg06945523	chr14	36974800	-0.05037	0.04854	0.301	1	SFTA3	2.54
cg04475687	chr11	115024908	0.3488	0.3361	0.301	1		94.59
cg06921501	chr1	37939940	-0.04329	0.04171	0.301	1	ZC3H12A	1.23
cg04741516	chr14	99786208	0.07927	0.07638	0.301	1		97.22
cg24491078	chr9	129246144	-0.6373	0.6141	0.301	1	MVB12B	52.87
cg27362222	chr4	124317901	-0.09386	0.09044	0.301	1	SPRY1	2.61
cg08164006	chr9	139086145	0.2439	0.235	0.301	1		19.3
cg21038220	chr5	140551968	0.3754	0.3618	0.301	1	PCDHB7	7.71
cg03808984	chr7	102631307	-0.4617	0.4449	0.301	1	FBXL13	80.96
cg16186274	chr3	112493816	0.5344	0.515	0.301	1		90.57
cg06096415	chr2	18742914	0.2297	0.2213	0.301	1	NT5C1B-RDH14	89.35
cg00452011	chr2	230645013	0.1805	0.174	0.301	1	TRIP12	93.68
cg01561889	chr10	12861553	0.1731	0.1668	0.301	1	CAMK1D	94
cg12632706	chr9	132241428	0.3045	0.2935	0.301	1		84.29
cg09588254	chr6	30523956	0.03759	0.03622	0.301	1	PRR3	1.88
cg16324829	chr4	129475200	0.572	0.5512	0.301	1		30.56
cg18422720	chr15	36761300	0.2807	0.2705	0.301	1		90.29
cg15534755	chr11	117069859	-1.082	1.042	0.301	1	TAGLN	54.11
cg10659738	chrX	138967404	-0.3209	0.3092	0.301	1		91.99
cg02629213	chr1	183534094	0.2101	0.2025	0.301	1	NCF2	92.45
cg25218351	chr2	27505446	-0.3255	0.3136	0.301	1	TRIM54	81.98
cg21323406	chr9	108319298	-0.3881	0.374	0.301	1	FKTN	89.15
cg18950064	chr9	130018898	-0.4354	0.4196	0.301	1		92.52
cg23603197	chr15	99491882	-0.1787	0.1722	0.301	1	IGF1R	93.62
cg08068630	chr14	59300695	0.1019	0.09822	0.301	1		98.21
cg24960291	chr3	185538892	0.6465	0.623	0.301	1	IGF2BP2	46.49
cg25793243	chr2	11673360	0.2238	0.2156	0.301	1	GREB1	94.02
cg03907855	chr8	1106401	0.2678	0.2581	0.301	1		93.29
cg19016924	chr16	71928258	-0.1247	0.1201	0.301	1	IST1	2.27
cg07823286	chr1	92240146	0.4836	0.4661	0.301	1	TGFBR3	94.34
cg12342027	chr7	44835729	-0.03306	0.03186	0.301	1	PPIA	1.61
cg05108813	chr2	203000176	-0.4468	0.4306	0.301	1	KIAA2012	92.5
cg18755728	chr13	67803895	-0.3662	0.3529	0.301	1	PCDH9	13.35
cg14910265	chr15	45670406	-0.2092	0.2016	0.301	1	GATM	4.39
cg01015245	chr13	113706662	0.784	0.7555	0.301	1	MCF2L	54.03
cg01010736	chr3	112867248	0.3216	0.3099	0.301	1	LOC101929717	78.88
cg08133912	chr19	47747483	-0.2171	0.2092	0.301	1		2.94
cg01103812	chr12	26986269	-0.07119	0.06861	0.301	1	ITPR2	2.99
cg27128311	chr16	1041333	0.1165	0.1123	0.301	1		97.59
cg23036623	chr10	45463032	0.2936	0.283	0.301	1	RASSF4	84.74
cg15450946	chr1	249124450	0.5045	0.4862	0.301	1		86.16
cg01331033	chr17	70904275	0.2427	0.2339	0.301	1	SLC39A11	91.88
cg05676510	chr2	1311570	0.1277	0.1231	0.301	1	SNTG2	95.49
cg21105057	chr5	60496296	0.303	0.292	0.301	1	CTC-436P18.1	83.84
cg12206898	chr3	122926946	0.1444	0.1392	0.301	1	SEC22A	94.97
cg12410025	chr15	48617968	0.1512	0.1457	0.301	1		94.05
cg08243778	chr1	212458726	-0.4959	0.4779	0.301	1	PPP2R5A	4.66
cg06688848	chr16	57220097	0.08665	0.08351	0.301	1	RSPRY1	2.91
cg08947915	chr4	1742463	0.9906	0.9547	0.301	1	TACC3	56.01
cg26837768	chr7	150130069	-0.6999	0.6745	0.301	1		87.94
cg06121031	chr19	5066714	0.2204	0.2124	0.301	1	KDM4B	92.06
cg14877352	chr11	45921388	-0.1	0.09637	0.301	1	MAPK8IP1	2.78
cg05646531	chr12	68515202	0.5326	0.5133	0.301	1		77
cg18523897	chr14	79632255	0.386	0.372	0.301	1	NRXN3	72.99
cg26565914	chrX	133683984	-0.5805	0.5595	0.301	1	LINC00629	26.71
cg05532013	chr22	23650781	-0.1959	0.1888	0.301	1	BCR	92.87
cg00471826	chr8	27743647	-0.348	0.3354	0.301	1	MIR4287	85.96
cg18318036	chr8	21890432	0.2499	0.2409	0.301	1	NPM2	89.36
cg19307501	chr16	778334	-0.08071	0.07778	0.301	1	HAGHL	2.7
cg26583532	chrX	149886399	0.5775	0.5566	0.301	1	MTMR1	80.29
cg13265574	chr10	93804976	-0.205	0.1976	0.301	1		94.28
cg11112605	chr17	56283901	0.3887	0.3747	0.301	1	MKS1	79.95
cg13345957	chr7	156797242	-0.1159	0.1117	0.301	1		3.48
cg12573502	chr11	2485281	0.2309	0.2225	0.301	1	KCNQ1	92.9
cg17526362	chr12	52950159	-0.5323	0.5131	0.301	1		90.42
cg10433104	chr11	18417767	-0.07248	0.06985	0.301	1	LDHA	2.68
cg01833212	chr2	73146347	0.08289	0.07988	0.301	1	EMX1	3.09
cg13134425	chrX	142372509	-0.3358	0.3237	0.301	1		91.52
cg14650495	chr5	158743807	0.5462	0.5264	0.301	1	IL12B	86.43
cg23181627	chr17	1587712	-0.3107	0.2995	0.301	1	PRPF8	3.74
cg16409368	chr7	128047452	0.4268	0.4114	0.301	1	IMPDH1	86.62
cg16252637	chr1	231004649	-0.03019	0.0291	0.301	1	C1orf198	1.13
cg14498122	chr1	161923556	-0.2144	0.2066	0.301	1	ATF6	91.55
cg00380565	chr6	99871538	-0.2688	0.2591	0.301	1	PNISR	90.64
cg01268824	chr19	58220818	0.1599	0.1541	0.301	1	ZNF154	4.69
cg17702388	chr19	16466480	0.07811	0.07528	0.301	1		98.45
cg10225865	chr8	54605566	1.622	1.564	0.301	1		33.23
cg23981871	chr2	177028714	-0.4441	0.4281	0.301	1	HOXD3	8.33
cg26808779	chr11	119487753	0.07779	0.07498	0.301	1		97.86
cg15355400	chr16	24857426	0.8334	0.8032	0.301	1	SLC5A11	91.04
cg10465362	chr1	108536770	0.1854	0.1787	0.301	1	VAV3-AS1	93.12
cg26844594	chr19	39658680	0.2382	0.2295	0.301	1	PAK4	90.52
cg18135855	chr3	157217331	-0.1552	0.1496	0.301	1	VEPH1	8.86
cg06064964	chr20	62199181	0.3345	0.3224	0.301	1	PRIC285	6.7
cg05001932	chr5	126409372	-0.4909	0.4732	0.301	1	FLJ44606	39.42
cg27135715	chr8	131340369	0.5972	0.5756	0.301	1	ASAP1	44.3
cg16413327	chr16	31215451	-0.2283	0.22	0.301	1	PYCARD	91.96
cg18242245	chr3	71543628	0.1351	0.1302	0.301	1	FOXP1	95.3
cg13360758	chr2	3467963	0.1613	0.1555	0.301	1	TRAPPC12	93.8
cg26516954	chr17	81009758	-0.06926	0.06675	0.301	1	B3GNTL1	2.42
cg15059013	chr13	24202648	0.1994	0.1922	0.301	1	TNFRSF19	92.8
cg13544966	chr10	640085	0.0714	0.06881	0.301	1	DIP2C	98.11
cg14834313	chr11	114237690	0.2057	0.1983	0.301	1	LOC101928940	93.18
cg20369838	chr8	31499052	0.3958	0.3815	0.301	1	NRG1	89.09
cg00097905	chr15	28506002	0.2626	0.2531	0.301	1	HERC2	85.16
cg03363115	chr14	73925434	-0.3284	0.3166	0.301	1	NUMB	2.32
cg02572212	chr1	204788332	-0.4786	0.4613	0.301	1		79.48
cg02953144	chr22	21138859	0.5189	0.5001	0.301	1	PI4KA	77.51
cg12080157	chr3	122888362	0.1985	0.1913	0.301	1		93.61
cg11836012	chr12	109535320	-0.04047	0.039	0.301	1	UNG	2.16
cg20287790	chr1	53359982	-0.1713	0.1652	0.301	1	ZYG11A	93.9
cg02957620	chr17	15903290	-0.3877	0.3737	0.301	1	ZSWIM7	4.95
cg20695760	chr1	212591689	0.2798	0.2697	0.301	1		82.63
cg18014167	chr6	148760457	-0.2371	0.2286	0.301	1	SASH1	93.84
cg04526361	chr7	22007577	-0.1852	0.1785	0.301	1		6.67
cg25632300	chr5	174905618	-0.09526	0.09182	0.301	1	SFXN1	3.37
cg15999345	chr13	52594057	-0.2415	0.2327	0.301	1	ALG11	92.19
cg14026113	chr22	48977177	0.4306	0.415	0.301	1	FAM19A5	65.81
cg16064295	chr3	8575844	-2.175	2.097	0.301	1	LMCD1	86.13
cg08784464	chr7	14031212	0.2213	0.2133	0.301	1	ETV1	7.37
cg03637653	chr10	98525268	-0.2793	0.2692	0.301	1		90.47
cg06796709	chr16	84645176	0.3136	0.3023	0.301	1	COTL1	88.31
cg25127975	chr2	157188415	0.2616	0.2522	0.301	1	NR4A2	8.88
cg04505845	chr6	170553549	0.8919	0.8597	0.301	1		89.96
cg23852422	chr2	171170629	0.1892	0.1823	0.301	1	MYO3B	92.17
cg08735096	chr3	8921234	0.1542	0.1486	0.301	1	RAD18	95.1
cg15870556	chr5	53116704	0.2151	0.2074	0.301	1		92.37
cg01025954	chr8	144263025	0.4421	0.4262	0.301	1		86.2
cg11167611	chr4	102909049	-0.3918	0.3777	0.301	1	BANK1	88.61
cg03858097	chr20	49822813	0.324	0.3124	0.301	1		74.93
cg24374172	chr8	134203272	0.1907	0.1838	0.301	1	WISP1	93.07
cg04109421	chr19	5713098	1.109	1.069	0.301	1	LONP1	86.15
cg13908702	chr19	56057068	-0.1474	0.1421	0.301	1	SBK3	95.6
cg13914457	chr10	48415440	0.2243	0.2162	0.301	1	GDF2	92.05
cg01231797	chr10	6186477	-0.09483	0.09141	0.301	1	PFKFB3	3.17
cg17570556	chr3	45043748	0.1716	0.1654	0.301	1	EXOSC7	94.36
cg27411982	chr8	10470053	0.352	0.3393	0.301	1	RP1L1	89.61
cg01264705	chr12	116848341	0.2399	0.2312	0.301	1		92.43
cg13917229	chr5	82154783	0.1433	0.1381	0.301	1	LINC01338	95.34
cg01266543	chr2	136499099	0.07967	0.0768	0.301	1	UBXN4	2.8
cg06712065	chr18	53859364	-0.2894	0.279	0.301	1		89.59
cg04054902	chr13	49684404	-0.7027	0.6774	0.301	1	FNDC3A	4.52
cg18072732	chr10	81134552	0.09134	0.08804	0.301	1		3.27
cg22093531	chr6	52859573	-0.1507	0.1453	0.301	1	GSTA4	4.64
cg10817627	chr20	7075613	-0.6705	0.6464	0.301	1		77.74
cg06427502	chr11	3012800	0.4753	0.4582	0.301	1	NAP1L4	42.29
cg12856782	chr20	640192	0.1866	0.1799	0.301	1		92.56
cg09000356	chr17	75084634	-0.08483	0.08177	0.301	1	SCARNA16	2.54
cg08590375	chr1	235049294	-0.1706	0.1645	0.301	1		93.72
cg26942815	chr12	32739362	0.5654	0.545	0.301	1	FGD4	68.25
cg27440026	chr10	99665039	0.2853	0.275	0.301	1	CRTAC1	86.08
cg19190728	chr2	145275441	-0.567	0.5465	0.301	1	ZEB2	4.27
cg18716679	chr8	39835944	0.5437	0.5241	0.301	1	IDO2	54.69
cg17149093	chr10	6379445	-0.4392	0.4233	0.301	1		66.13
cg03163246	chr4	74921023	-0.247	0.2381	0.301	1	PPBPL2	91.98
cg08050360	chr2	119605807	0.2337	0.2252	0.301	1	EN1	5.47
cg03575211	chr1	201400102	0.2637	0.2542	0.301	1		87.72
cg00288584	chr8	92053063	-0.06601	0.06363	0.301	1	TMEM55A	2.52
cg14782237	chr7	155433645	-0.2273	0.2191	0.301	1		90.48
cg21738046	chr18	29264505	-0.3062	0.2952	0.301	1	B4GALT6	3.55
cg00400948	chr1	1959442	0.2286	0.2204	0.301	1	GABRD	90.67
cg18417464	chr7	139025179	-0.08325	0.08025	0.301	1	C7orf55	3.19
cg06098215	chr10	51575702	0.6895	0.6647	0.301	1	NCOA4	20.93
cg22916017	chr11	64110731	0.1774	0.171	0.301	1	CCDC88B	98.37
cg20779663	chr10	13569995	0.4366	0.4209	0.301	1		84.26
cg21034405	chr14	97832998	-0.3273	0.3155	0.301	1		87.22
cg00919245	chr7	128046797	0.2556	0.2464	0.301	1	IMPDH1	89.23
cg01574460	chrX	10184761	-0.3192	0.3077	0.301	1	CLCN4	92.12
cg07602164	chr18	29064560	-0.3148	0.3035	0.301	1		91.68
cg21334598	chr12	117316490	-0.06138	0.05917	0.301	1	HRK	3.42
cg08739576	chr7	44144360	-0.3043	0.2934	0.301	1	AEBP1	5.51
cg00277898	chr6	31745181	0.221	0.2131	0.301	1	C6orf27	6.84
cg10765947	chr1	111044968	0.3908	0.3768	0.301	1		74.77
cg04183180	chr1	51567390	0.257	0.2478	0.301	1	C1orf185	91.82
cg05830416	chr9	35665010	0.1497	0.1443	0.301	1	C9orf100	5.6
cg23877816	chr19	52772466	0.4567	0.4402	0.301	1	ZNF766	77.77
cg06721712	chr1	243638141	0.1199	0.1155	0.301	1	SDCCAG8	95.19
cg01434810	chr19	37019106	-0.06392	0.06162	0.301	1	ZNF260	2.66
cg02970735	chr14	105861260	0.08468	0.08163	0.301	1	PACS2	96.62
cg13131263	chr1	9324393	0.1099	0.1059	0.301	1	H6PD	97.92
cg25533845	chr13	41838126	-0.4535	0.4372	0.301	1	MTRF1	9.87
cg06747919	chr2	236716372	-0.3116	0.3004	0.301	1	AGAP1	88.26
cg00698179	chr10	120571704	0.3385	0.3263	0.301	1		83.53
cg14144933	chr6	32975994	0.2717	0.2619	0.301	1	HLA-DOA	79.72
cg22234394	chr1	49224936	0.2476	0.2387	0.301	1	BEND5	91.16
cg02441892	chr7	45159368	0.1468	0.1415	0.301	1		93.45
cg20149766	chr5	6714666	-0.08291	0.07993	0.301	1	POLS	2.58
cg23498273	chr7	94284526	-0.4754	0.4583	0.301	1	SGCE	3.36
cg00463507	chr1	36235431	-0.1224	0.118	0.301	1	CLSPN	4.35
cg21050392	chr11	125758146	-0.08301	0.08002	0.301	1	HYLS1	2.71
cg00120123	chr6	135583702	-0.8591	0.8282	0.301	1		58.99
cg03323789	chr11	44378913	-0.2597	0.2504	0.301	1		89.45
cg18019070	chr1	200865336	1.342	1.294	0.301	1	C1orf106	56.49
cg14629103	chr1	204977447	-0.6882	0.6634	0.301	1	NFASC	90.72
cg17169712	chr21	43382400	0.4895	0.4719	0.301	1		71.85
cg27234792	chr8	95323979	0.1387	0.1338	0.301	1		95.39
cg24445862	chr2	231978282	0.1722	0.166	0.301	1	HTR2B	94.52
cg09274113	chr16	1875967	-0.1016	0.09798	0.301	1	HAGH	3.5
cg27665648	chr22	30112403	-0.4195	0.4044	0.301	1		85.86
cg14160850	chr14	68561057	-0.4654	0.4487	0.301	1	RAD51B	86.32
cg09698854	chr14	93465290	-0.1654	0.1594	0.301	1	ITPK1	94.17
cg04703974	chr17	35922642	-0.1674	0.1614	0.301	1	SYNRG	94.86
cg17647814	chr6	7275923	0.6486	0.6253	0.301	1		86.14
cg15281956	chr4	40508359	0.5044	0.4863	0.301	1	RBM47	77.37
cg20266770	chr1	107270063	-0.7579	0.7306	0.301	1		39.63
cg24428042	chr10	11784408	0.05121	0.04937	0.301	1	ECHDC3	2.19
cg03896611	chr8	99986344	-0.3466	0.3341	0.301	1		21.93
cg04675288	chr15	65646886	0.204	0.1966	0.301	1	IGDCC3	92.98
cg05093860	chr3	132441075	-0.6167	0.5945	0.301	1	NPHP3	6.54
cg01340493	chr16	85704057	-0.1803	0.1738	0.301	1	GSE1	93.29
cg23873448	chr20	44441177	-0.319	0.3076	0.301	1	UBE2C	2.58
cg10443019	chr6	30112423	0.2336	0.2252	0.301	1	TRIM40	92.24
cg13574263	chr1	206922312	-0.5439	0.5244	0.301	1		73.78
cg07835232	chr7	140302680	0.4335	0.4179	0.301	1	DENND2A	83.1
cg02605485	chrX	16844350	-0.2903	0.2798	0.301	1	TXLNG	90.64
cg15241471	chr18	47817333	0.3116	0.3004	0.301	1		83.35
cg26869362	chr11	105947257	-0.1208	0.1164	0.301	1	KBTBD3	3.74
cg20859453	chr9	16290346	0.6686	0.6446	0.301	1		38.58
cg22915534	chr4	8160569	-0.2227	0.2147	0.301	1	ABLIM2	1.29
cg01448194	chr3	20049624	0.04783	0.04612	0.301	1	C3orf48	98.23
cg08961408	chr4	106816564	-0.1799	0.1735	0.301	1	NPNT	6.34
cg21725652	chr8	10918152	-0.501	0.483	0.301	1	XKR6	84.25
cg07225241	chr2	236840954	-0.236	0.2275	0.301	1	AGAP1	91.64
cg07220152	chr6	30737270	-0.1043	0.1005	0.301	1		2.26
cg24847169	chr11	8283589	-0.2417	0.233	0.301	1	LMO1	91.26
cg14599233	chr9	131842938	-0.06416	0.06186	0.301	1	DOLPP1	2.84
cg17462962	chr5	154347281	0.5732	0.5527	0.301	1	MRPL22	69.12
cg23741802	chr11	25087442	-0.3289	0.3171	0.301	1	LUZP2	86.76
cg11540478	chr8	56669927	0.4641	0.4474	0.301	1	TMEM68	39.18
cg01766963	chr2	197124788	-0.811	0.7819	0.301	1	LOC101927482	36.26
cg23946686	chr10	72543984	-0.9376	0.9039	0.301	1	TBATA	62.81
cg18222122	chr11	69632117	-0.1339	0.1291	0.301	1	FGF3	5.58
cg19221500	chr21	46309899	0.1136	0.1095	0.301	1	ITGB2	98.03
cg02400211	chr19	51727987	0.499	0.4811	0.301	1	CD33	68.75
cg26969933	chr6	31629900	0.6859	0.6613	0.301	1	C6orf47	74.27
cg19027852	chr19	17717301	-0.04866	0.04692	0.301	1	UNC13A	2.86
cg02809940	chr6	30078754	0.1766	0.1703	0.301	1	TRIM31	93.44
cg18093771	chr10	1256339	1.079	1.04	0.301	1	ADARB2	89.72
cg09647814	chrX	77166125	-0.7603	0.7331	0.301	1	ATP7A	15.07
cg02948718	chr3	151986799	-0.4663	0.4496	0.301	1	MBNL1	4.39
cg11344533	chr11	111475393	0.5982	0.5768	0.301	1	SIK2	29.7
cg10575414	chr22	23484308	-0.4353	0.4197	0.301	1	RTDR1	3.59
cg17073133	chr8	133068463	0.2817	0.2716	0.301	1	OC90	89.21
cg01259145	chr1	201980314	-0.2456	0.2368	0.301	1	ELF3	85.61
cg12838928	chr16	16112597	0.405	0.3905	0.301	1	ABCC1	70.39
cg11797904	chr5	11903492	0.1661	0.1601	0.301	1	CTNND2	4.54
cg12110939	chr3	189990801	-0.7083	0.6829	0.301	1		45.54
cg27178401	chr16	10652711	0.04487	0.04326	0.301	1	EMP2	98.13
cg13102681	chr20	49989220	-0.4078	0.3931	0.301	1		75.63
cg05370331	chrX	77275823	-0.1898	0.183	0.301	1	ATP7A	94.09
cg18517222	chr11	113660756	-0.9398	0.9061	0.301	1		77.28
cg07864189	chr11	71164265	-0.1078	0.1039	0.301	1	NADSYN1	2.93
cg23678165	chr6	41704577	0.2745	0.2646	0.301	1	TFEB	85.55
cg11334981	chr15	91969783	0.4169	0.402	0.301	1		87.68
cg27636676	chr1	165322606	-0.4467	0.4307	0.301	1	LMX1A	4.45
cg16286887	chr1	60615007	0.3599	0.347	0.301	1		34.28
cg00249374	chr1	168678879	0.129	0.1244	0.301	1	DPT	95.27
cg25829255	chr8	41687541	0.1169	0.1127	0.301	1	ANK1	95.45
cg23815043	chr16	88729854	-0.09405	0.09068	0.301	1	MGC23284	3.31
cg03191032	chr3	186130038	0.499	0.4811	0.301	1		92.28
cg08534499	chr7	79815028	0.6137	0.5917	0.301	1	GNAI1	90.16
cg24680632	chr12	116044032	-1.115	1.075	0.301	1		27.39
cg12279494	chr2	220363534	-0.2819	0.2718	0.301	1	GMPPA	6.32
cg15772712	chr22	41843233	-0.03024	0.02916	0.301	1	TOB2	1.48
cg16901014	chr8	146051423	0.4123	0.3975	0.301	1	ZNF7	69.48
cg14232889	chr12	3104037	0.226	0.2179	0.301	1	TEAD4	91.57
cg24269377	chr12	3580189	0.3364	0.3244	0.301	1		74.04
cg07864144	chr2	137147337	0.2774	0.2674	0.301	1		91.42
cg12391643	chr2	85316997	-1.536	1.482	0.301	1		72.76
cg03287527	chr16	10843654	-0.1783	0.172	0.301	1	NUBP1	92.84
cg18079823	chr11	36614820	0.3365	0.3245	0.301	1	RAG2	87.07
cg19016062	chr10	5904561	-0.1939	0.187	0.301	1	ANKRD16	93.17
cg27312984	chr9	25778652	-0.2356	0.2271	0.301	1	LINC01241	91.92
cg12183209	chr2	7652210	2.665	2.57	0.301	1		85.44
cg07433360	chr19	20471475	-1.123	1.083	0.301	1		50.65
cg25018357	chr1	26490989	-0.3599	0.347	0.301	1		2.29
cg02167020	chr10	102899949	-0.2912	0.2808	0.301	1		2.77
cg00660747	chr19	54882688	-0.9639	0.9294	0.301	1	LAIR1	48.44
cg11799819	chr9	100264607	-0.3611	0.3482	0.301	1	TMOD1	6.6
cg10482202	chr1	156222098	0.2712	0.2615	0.301	1	SMG5	88.74
cg09722400	chr4	182623285	0.2931	0.2826	0.301	1		86.67
cg07701223	chr1	888957	0.09532	0.09192	0.301	1	NOC2L	95.87
cg06025396	chr14	57949967	0.3815	0.3678	0.301	1	C14orf105	94.5
cg14844130	chr22	22598937	0.09952	0.09596	0.301	1	VPREB1	3.04
cg00915818	chr4	165875543	0.2402	0.2316	0.301	1		90.47
cg25292609	chr1	113254124	0.8218	0.7924	0.301	1	PPM1J	20.02
cg17627559	chr11	2323896	0.3701	0.3568	0.301	1	TSPAN32	7.28
cg07459146	chr1	40222729	-0.1698	0.1638	0.301	1	PPIE	94.29
cg22069668	chr16	11449661	-0.4802	0.463	0.301	1		84.71
cg08368700	chr9	35828762	-0.4613	0.4448	0.301	1	TMEM8B	8.89
cg21623248	chr20	32521386	0.4507	0.4346	0.301	1		60.75
cg16563656	chr1	231114803	-0.05864	0.05655	0.301	1	TTC13	2.07
cg21913775	chr1	19440932	0.2089	0.2014	0.301	1	UBR4	92.73
cg11223312	chr19	30613556	0.2329	0.2246	0.301	1		91.36
cg03427317	chr3	188590339	-0.2265	0.2184	0.301	1	LPP	90.57
cg03428156	chr1	173809661	0.1481	0.1428	0.301	1	DARS2	94.51
cg19110943	chr14	55565087	0.5047	0.4867	0.301	1		73.41
cg26063719	chr10	17273187	0.7043	0.6791	0.301	1	VIM	44.88
cg24366191	chr16	87775288	0.1908	0.184	0.301	1	KLHDC4	92.96
cg04569532	chr20	18184576	-0.3537	0.3411	0.301	1		90.66
cg15413640	chr4	71594014	-0.8066	0.7778	0.301	1	RUFY3	70.17
ch.1.448124R	chr1	12054885	0.07732	0.07456	0.301	1	MFN2	3.07
cg05124077	chr4	41983325	0.3047	0.2939	0.301	1	DCAF4L1	88.74
cg13914464	chr8	11652174	0.327	0.3153	0.301	1		86.42
cg05642798	chr12	34190281	-0.5084	0.4902	0.301	1		78.92
cg08559914	chrX	15620240	-0.2528	0.2438	0.301	1	ACE2	93.03
cg15607017	chr1	25368345	-0.2352	0.2268	0.301	1		91.76
cg10302420	chr1	152689626	0.4393	0.4236	0.301	1		80.25
cg20273704	chr22	33024853	-0.2644	0.255	0.301	1	SYN3	6.9
cg05834603	chr22	37402427	0.1232	0.1188	0.301	1	C22orf33	94.77
cg26156279	chr10	103374643	-0.3485	0.3361	0.301	1	FBXW4	83.84
cg03118800	chr17	74011115	0.4196	0.4047	0.301	1	EVPL	72.18
cg00166262	chr11	77085836	-0.5533	0.5336	0.301	1	PAK1	69.33
cg16672562	chr19	46801672	0.1585	0.1528	0.301	1	HIF3A	98.37
cg24225763	chr12	54982587	0.05712	0.05508	0.301	1	PPP1R1A	1.11
cg08671396	chr15	95398407	-0.4774	0.4603	0.301	1	LOC440311	92.03
cg14202210	chr17	48046661	-0.1189	0.1146	0.301	1	DLX4	3.84
cg13053302	chr5	71435267	0.3564	0.3437	0.301	1	MAP1B	88.97
cg11817892	chr2	97510370	0.08924	0.08606	0.301	1	ANKRD23	96.95
cg19077794	chr6	22658507	-0.2887	0.2784	0.301	1		87.78
cg22997562	chrX	58052839	-1.342	1.294	0.301	1		46.04
cg13077562	chr8	28174455	0.3515	0.339	0.301	1	PNOC	73.99
cg10185219	chrX	39764536	0.3449	0.3326	0.301	1		87.51
cg00554442	chr16	1021074	-0.03221	0.03106	0.301	1	LMF1	1.63
cg09119476	chr3	47046048	0.2149	0.2073	0.301	1	NBEAL2	92.1
cg07412043	chr2	137748366	0.2867	0.2765	0.301	1	THSD7B	89.15
cg17919152	chr13	112858755	0.7899	0.7617	0.301	1		82.75
cg03434990	chr17	80268580	0.3793	0.3658	0.301	1		77.32
cg19936585	chr2	139259770	-0.2111	0.2036	0.301	1	SPOPL	8.19
cg19941439	chr4	119606584	-0.2878	0.2775	0.301	1	METTL14	2.58
cg17464383	chr5	122426096	-0.07384	0.07121	0.301	1	PRDM6	2.43
cg08570686	chr11	2287843	-0.403	0.3886	0.301	1		84.89
cg18194227	chr19	50353410	-0.5696	0.5493	0.301	1	PTOV1	29.74
cg16066439	chr12	118619245	0.1754	0.1691	0.301	1	TAOK3	93.73
cg11477010	chr17	4079262	-0.477	0.46	0.301	1	ANKFY1	79.23
cg24830957	chr2	7812995	-0.4469	0.4309	0.301	1		68.55
cg25446808	chr18	45456441	-0.09525	0.09186	0.301	1	SMAD2	3.37
cg10923085	chr17	26733302	-0.291	0.2806	0.301	1	SLC46A1	2.93
cg08939373	chr11	33563246	0.7018	0.6768	0.301	1	C11orf41	61.31
cg05572153	chr15	70389744	-0.05238	0.05052	0.301	1	TLE3	2.13
cg21565972	chr17	80109576	-0.1578	0.1522	0.301	1	CCDC57	93.92
cg20349076	chr11	118992192	-0.2627	0.2534	0.301	1	HINFP	8.65
cg06808522	chr1	149153931	1.094	1.055	0.301	1		65.84
cg19330076	chr1	42804806	0.2171	0.2093	0.301	1		92.5
cg23495479	chr22	41678617	-0.1485	0.1432	0.301	1	RANGAP1	94.37
cg08002367	chr17	1992201	0.2021	0.1949	0.301	1	SMG6	92.9
cg17535405	chr7	112038945	-0.7096	0.6843	0.301	1		78.59
cg09448951	chr16	71928946	-0.03649	0.03519	0.301	1	KIAA0174	1.66
cg21721825	chr12	97300410	0.6177	0.5957	0.301	1	NEDD1	84.9
cg09279056	chr7	55124827	0.9237	0.8908	0.301	1	EGFR	91.89
cg22992816	chr5	158589221	-1.077	1.039	0.301	1	RNF145	85.66
cg15213122	chr3	139196779	-0.5952	0.5741	0.301	1	RBP2	91.18
cg21010753	chr22	50898040	0.1335	0.1287	0.301	1	SBF1	97.53
cg24873310	chr21	47796458	-0.156	0.1505	0.301	1	PCNT	94.62
cg03882182	chr1	219348239	-0.1849	0.1783	0.301	1	LYPLAL1-AS1	7.66
cg21538208	chr4	4864488	-0.8291	0.7997	0.301	1	MSX1	18.41
cg25006829	chr3	184403835	0.3005	0.2898	0.301	1		90.42
cg08507910	chr14	70237011	-0.1824	0.1759	0.301	1	SRSF5	93.19
cg08094614	chr12	53319217	-0.2633	0.254	0.301	1		89.54
cg11750883	chr1	152486950	-0.4034	0.3891	0.301	1	CRCT1	76.23
cg11139304	chr11	58874637	-0.1769	0.1706	0.301	1	FAM111B	2.62
cg18548409	chr16	75529541	-0.1609	0.1552	0.301	1	CHST6	5.15
cg01356829	chr1	67772896	-0.5398	0.5206	0.301	1	IL12RB2	20.86
cg23499823	chr11	507502	-0.1045	0.1008	0.301	1	RNH1	3.67
cg06877317	chr4	12162045	0.8625	0.8319	0.301	1		87.41
cg03465718	chr10	134373365	0.5607	0.5408	0.301	1	INPP5A	89.45
cg14171343	chr9	114219932	-0.1735	0.1674	0.301	1	KIAA0368	94.22
cg07628841	chr2	27851430	-0.3089	0.2979	0.301	1	GPN1	50.66
cg08590994	chr13	49821961	-0.08782	0.0847	0.301	1	CDADC1	3.42
cg22646149	chrX	49047879	-0.3302	0.3184	0.301	1	SYP	25.4
cg18404039	chr20	3184938	-0.2588	0.2496	0.301	1	DDRGK1	7.96
cg02891801	chr12	6472782	-0.372	0.3588	0.301	1	SCNN1A	5.95
cg23620201	chr2	38697598	-0.2581	0.249	0.301	1	LOC101929596	89.98
cg09757595	chr2	151504597	-0.426	0.4109	0.301	1		56.75
cg02064636	chr12	2157687	0.2772	0.2673	0.301	1	CACNA1C-IT2	86.85
cg20853959	chr5	149426962	0.2658	0.2564	0.301	1	HMGXB3	92.13
cg03057906	chr19	36184890	-0.3724	0.3592	0.301	1		3.53
cg21590616	chr15	43398270	-0.09784	0.09437	0.301	1	UBR1	3.53
cg00866953	chr1	15417078	-0.1003	0.09678	0.301	1	KIAA1026	2.86
cg10385692	chr16	1175678	-0.6317	0.6092	0.301	1		59.19
cg13882345	chr10	134858189	0.2628	0.2535	0.301	1		81.89
cg12849978	chr11	93734156	-0.3467	0.3344	0.301	1		84.96
cg10370961	chr12	48723875	0.1768	0.1705	0.301	1	H1FNT	94.27
cg26421308	chr11	86663040	-0.2339	0.2256	0.301	1	FZD4	91.3
cg12585833	chr2	30122275	0.5226	0.5041	0.301	1	ALK	66.54
cg09712135	chr6	40995388	0.2309	0.2227	0.301	1	UNC5CL	3.78
cg15441518	chr2	182522425	-0.5284	0.5096	0.301	1	CERKL	80.22
cg07585069	chr17	27039120	-0.1496	0.1443	0.301	1	PROCA1	4.72
cg09923648	chr10	722301	0.3711	0.3579	0.301	1	DIP2C	86.16
cg18883209	chr22	44394601	-0.1381	0.1332	0.301	1	PARVB	94.33
cg03595986	chr8	96856944	0.8854	0.854	0.301	1		75.83
cg22747153	chr10	90132298	-0.1441	0.139	0.301	1	RNLS	94.43
cg14799650	chrX	46487458	-0.6409	0.6181	0.301	1	SLC9A7	72.38
cg00616931	chr14	65677208	0.3857	0.372	0.301	1		86.89
cg17263206	chr5	154071247	0.6226	0.6005	0.301	1		43.38
cg04767756	chr16	10652706	0.05058	0.04879	0.301	1	EMP2	97.74
cg23644643	chr5	122847814	-0.04238	0.04087	0.301	1	CSNK1G3	1.53
cg16558362	chr1	204318846	0.9816	0.9468	0.301	1	PLEKHA6	86.07
cg15579148	chr7	95064694	-0.1437	0.1386	0.301	1	PON2	5.56
cg17075048	chr14	92790079	-0.08453	0.08153	0.301	1	SLC24A4	3.03
cg01518459	chr19	30199590	-0.3122	0.3011	0.301	1	C19orf12	87.11
cg16674926	chr12	125478094	0.1786	0.1723	0.301	1	BRI3BP	6.62
cg19480425	chr22	22339538	-0.3677	0.3547	0.301	1		41.47
cg25307104	chr5	141550278	0.169	0.163	0.301	1		94.41
cg00911290	chr19	10450361	-0.9783	0.9436	0.301	1	ICAM3	3.1
cg21184700	chr19	15575568	-0.07396	0.07133	0.301	1	RASAL3	2.61
cg05118430	chr1	210468441	-0.3856	0.3719	0.301	1		87.85
cg08055924	chr4	38869552	0.08576	0.08272	0.301	1	MIR574	2.19
cg14036034	chr22	22440341	-0.5692	0.5491	0.301	1		47.02
cg24883574	chr7	127225343	-0.1088	0.1049	0.301	1	GCC1	3.42
cg12575601	chr13	31571686	0.8478	0.8178	0.301	1		90.39
cg07199172	chr17	7081068	-0.102	0.09839	0.301	1	ASGR1	4.76
cg17146694	chr2	62734857	-0.1915	0.1847	0.301	1	TMEM17	93.2
cg09339876	chr11	64564812	0.7732	0.7458	0.301	1	MAP4K2	92.72
cg08672677	chr17	55927911	-0.2166	0.2089	0.301	1	MRPS23	4.62
cg15462203	chr1	1277499	0.212	0.2045	0.301	1	DVL1	92.84
cg21858516	chr14	59103353	-0.4029	0.3887	0.301	1	DACT1	65.5
cg16040564	chr1	108510531	0.6384	0.6158	0.301	1		86.23
cg07172800	chr11	457742	0.3676	0.3546	0.301	1	PTDSS2	52.48
cg01160766	chr17	72199871	-0.06865	0.06622	0.301	1	RPL38	2.72
cg26236274	chr4	153897117	-0.2434	0.2348	0.301	1	FHDC1	90.38
cg10242760	chr7	134892070	0.2467	0.2379	0.301	1	MIR6509	90.16
cg09485437	chr3	187693496	-0.5743	0.5539	0.301	1		67.3
cg26747706	chr12	19356952	-0.1825	0.176	0.301	1	PLEKHA5	93.89
cg25940974	chr17	10198627	0.8099	0.7812	0.301	1		65.6
cg04266908	chr4	873633	-0.6634	0.6399	0.301	1	GAK	79.27
cg19597122	chr5	21533975	0.4124	0.3978	0.301	1	GUSBP1	77.19
cg10805447	chr9	129567355	-0.1124	0.1084	0.301	1	ZBTB43	3.83
cg02247160	chr3	41243829	0.3373	0.3253	0.301	1	CTNNB1	37.75
cg00347206	chr20	33337632	-0.1956	0.1887	0.301	1	NCOA6	93.63
cg13147740	chr1	55997258	-0.5697	0.5496	0.301	1		85.17
cg15331717	chr16	84297548	0.5532	0.5337	0.301	1		91.74
cg06030190	chr15	43029558	0.2062	0.1989	0.301	1	CDAN1	6.19
cg23482592	chr11	117779460	0.3071	0.2962	0.301	1	TMPRSS13	91.27
cg13953972	chr10	14620934	1.799	1.736	0.301	1	FAM107B	29.72
cg17374534	chr3	43020791	-0.03589	0.03462	0.301	1	FAM198A	1.89
cg03364167	chr11	85565963	-0.2784	0.2685	0.301	1	CCDC83	3.27
cg26074073	chr3	64346284	0.6426	0.6198	0.301	1		78.6
cg08447063	chr3	39489560	0.1172	0.1131	0.301	1		3.18
cg22898145	chr2	162096490	-0.1513	0.146	0.301	1		93.73
cg02654923	chr3	113958092	0.03944	0.03805	0.301	1		98.28
cg10395772	chr13	103053652	0.6294	0.6071	0.301	1	FGF14	32.54
cg25504430	chr2	68675745	0.1873	0.1807	0.301	1		91.62
cg25023298	chr10	77156697	-0.2455	0.2368	0.301	1		2.72
cg07225906	chr22	37416380	0.2742	0.2645	0.301	1	MPST	12.19
cg14607014	chr20	31577468	0.1986	0.1915	0.301	1	SUN5	93.33
cg01577865	chr5	176854009	-0.02637	0.02543	0.301	1	GRK6	1.22
cg00452882	chr16	67687119	-1.286	1.241	0.301	1	RLTPR	86.3
cg21238440	chr7	12159718	-0.4912	0.4738	0.301	1		87.91
cg02831973	chr7	87161086	-0.2198	0.212	0.301	1	ABCB1	92.84
cg18926409	chr15	65174571	0.3359	0.324	0.301	1		14.86
cg10416846	chr8	28174847	-0.7286	0.7028	0.301	1	PNOC	24.17
cg04939244	chr4	38111594	0.207	0.1997	0.301	1	TBC1D1	91.72
cg11626371	chr1	228678615	0.3309	0.3192	0.301	1	RNF187	82.51
cg17626178	chr2	205410273	-0.07621	0.07352	0.301	1	PARD3B	2.66
cg15969804	chr3	27751699	0.4757	0.4589	0.301	1		81.99
cg07912789	chr12	3600273	0.0405	0.03907	0.301	1	PRMT8	1.7
cg11154719	chrX	153060450	-0.3105	0.2995	0.301	1	IDH3G	22.33
cg18502534	chr10	105238498	0.2484	0.2396	0.301	1	CALHM3	92.03
cg16348812	chr20	4930396	0.467	0.4505	0.301	1	SLC23A2	76.08
cg07229001	chr15	70897224	0.6176	0.5958	0.301	1		73.93
cg13343238	chr15	69453362	-0.371	0.3579	0.301	1	MIR548H4	3.23
cg16935319	chr8	29694295	0.4806	0.4637	0.301	1		83.18
cg04772319	chr20	20724530	-0.3352	0.3233	0.301	1		11.38
cg21936543	chr8	104383433	0.2276	0.2196	0.301	1	CTHRC1	4.56
cg24716416	chr4	188736112	1.184	1.142	0.301	1		71.22
cg18460176	chr17	27215432	0.3878	0.3741	0.301	1	FLOT2	79.41
cg05319389	chr4	25508222	0.1358	0.131	0.301	1		95.13
cg11797364	chr6	436969	0.09866	0.09517	0.301	1		96.49
cg20791311	chr8	857794	0.2041	0.1969	0.301	1		93.29
cg03502206	chr4	186631193	0.3197	0.3084	0.301	1	SORBS2	88.18
cg16200799	chr17	60717850	-0.4267	0.4117	0.301	1	MRC2	82.93
cg07473023	chr5	72921899	-0.1876	0.181	0.301	1	RGNEF	3.09
cg26280526	chr3	32543926	-0.1117	0.1077	0.301	1	CMTM6	3.47
cg21143086	chr5	962055	0.3457	0.3335	0.301	1		84.17
cg08115957	chr8	11838532	0.1537	0.1483	0.301	1	DEFB135	94.74
cg27366994	chr19	5145824	-0.5269	0.5083	0.301	1	KDM4B	83.75
cg01993411	chr20	44562842	-0.3156	0.3044	0.301	1	PCIF1	4.44
cg20653128	chr17	40936820	1.182	1.141	0.301	1	WNK4	24.47
cg21058511	chr12	63144886	-0.2054	0.1982	0.301	1	PPM1H	92.11
cg12482854	chr15	92875759	0.1325	0.1279	0.301	1		94.88
cg25741578	chr10	6622566	0.1255	0.1211	0.301	1	PRKCQ	4.93
cg26933234	chr8	131261086	0.3717	0.3586	0.301	1	ASAP1	22.14
cg11426922	chr5	104246519	-0.161	0.1553	0.301	1		94.36
cg07494914	chr16	46461571	-0.5135	0.4953	0.301	1		52.67
cg03493211	chr7	97923799	0.6014	0.5802	0.301	1	BAIAP2L1	58.63
cg13467732	chr1	45798780	-0.2395	0.231	0.301	1	MUTYH	88.86
cg22673724	chr11	63439590	0.2153	0.2077	0.301	1	ATL3	92.17
cg26054540	chr5	1009204	-0.09379	0.09048	0.301	1	NKD2	2.93
cg22878489	chr6	33245701	0.7526	0.726	0.301	1	B3GALT4	75.17
cg07621104	chr11	117668040	-0.1321	0.1275	0.301	1	DSCAML1	1.66
cg05506314	chr10	112641196	-0.1546	0.1492	0.301	1	PDCD4	94.75
cg19330506	chr11	124643453	-0.6085	0.5871	0.301	1	MSANTD2	93.94
cg23725592	chr8	27169067	0.1504	0.1451	0.301	1	TRIM35	4.93
cg25017194	chr12	6566966	-0.1625	0.1568	0.301	1	TAPBPL	94.57
cg00156001	chr22	50195025	0.7146	0.6894	0.301	1	BRD1	94.03
cg00305585	chr16	1610898	-0.5054	0.4876	0.301	1	IFT140	68.93
cg18715146	chr4	94739881	0.4439	0.4283	0.301	1		92.67
cg19904463	chr8	82192606	-0.1234	0.119	0.301	1	FABP5	4.35
cg11639692	chr3	42543933	0.1309	0.1263	0.301	1	VIPR1	4.79
cg15317221	chr10	27149860	-0.05238	0.05053	0.301	1	ABI1	2.82
cg05392737	chr1	179784720	0.2426	0.2341	0.301	1	FAM163A	6.98
cg10195203	chr15	57025818	-0.1427	0.1376	0.301	1	ZNF280D	5.18
cg27074501	chr1	174029515	0.2442	0.2356	0.301	1		87.57
cg08512078	chr11	32112369	0.1816	0.1752	0.301	1	RCN1	5.11
cg13089947	chr12	26277925	0.09489	0.09155	0.301	1	BHLHE41	2.93
cg26554567	chr19	13617382	0.6259	0.6039	0.301	1	CACNA1A	19.99
cg03318071	chr12	125652615	0.5823	0.5618	0.301	1		81.53
cg01027305	chr1	92013964	1.174	1.133	0.301	1		66.46
cg01001263	chr1	8066815	-0.236	0.2276	0.301	1		91.84
cg23872669	chr3	183988074	0.5756	0.5553	0.301	1	ECE2	22.34
cg01786109	chr1	16056218	0.1418	0.1368	0.301	1	PLEKHM2	95.03
cg01465641	chr21	35015683	-0.2415	0.233	0.301	1	ITSN1	2.01
cg22949140	chr17	34838895	-0.2037	0.1965	0.301	1		5.6
cg17337467	chrX	106449854	-0.3051	0.2944	0.301	1	CXorf41	13.32
cg08450913	chr19	7694688	-0.1331	0.1284	0.301	1	XAB2	3.05
cg22598432	chr2	163588764	-0.3141	0.303	0.301	1	KCNH7	89.58
cg03468480	chr22	37386714	0.3407	0.3288	0.301	1		86.53
cg18062874	chr17	20815504	0.2071	0.1998	0.301	1		93.25
cg09526758	chr12	16758047	-0.2071	0.1999	0.301	1	LMO3	9.49
cg25391814	chr7	1391766	0.119	0.1149	0.301	1		97.87
cg02813550	chr10	117906885	-0.5079	0.49	0.301	1	GFRA1	77.49
cg25840179	chr11	1230144	-0.06115	0.059	0.301	1		97.35
cg09986774	chr16	69166346	-0.2881	0.278	0.301	1	CHTF8	7.87
cg07042170	chr8	8831422	-0.5845	0.5639	0.301	1		57.05
cg01272016	chr7	128119016	-0.1934	0.1866	0.301	1	METTL2B	92.57
cg13313385	chr18	55876097	-0.3043	0.2936	0.301	1	NEDD4L	90.16
cg13086387	chr4	188122956	-0.3163	0.3052	0.301	1		87.2
cg06677994	chr16	11792514	-0.5816	0.5611	0.301	1	TXNDC11	57.2
cg07796475	chr11	65655895	-0.1613	0.1557	0.301	1	FIBP	5.29
cg17601710	chr17	39968119	0.1219	0.1176	0.301	1	FKBP10	4.22
cg01679017	chr20	51825417	-0.5662	0.5463	0.301	1	TSHZ2	80.35
cg18669159	chr4	99976014	0.1663	0.1604	0.301	1	METAP1	94.33
cg05505855	chr4	30719017	-0.06551	0.06321	0.301	1		2.25
cg12599136	chr4	40329643	0.6205	0.5987	0.301	1	LOC101060498	31.1
cg00887518	chr7	50411455	0.471	0.4545	0.301	1	IKZF1	75.26
cg13687695	chr16	68056688	-0.153	0.1476	0.301	1	DDX28	5.53
cg10709080	chr15	38858008	0.3564	0.3439	0.301	1	RASGRP1	77.37
cg05683776	chr4	20522754	0.7898	0.7621	0.301	1	SLIT2	81.47
cg13064049	chr1	38478702	0.5814	0.561	0.301	1	UTP11L	5.4
cg20432070	chr6	43980007	-0.3201	0.3089	0.301	1	LOC101929705	6.72
cg06497198	chr6	18122965	-0.07079	0.06831	0.301	1	NHLRC1	2.8
cg19581424	chr2	42396302	-0.1715	0.1655	0.301	1	EML4	5.52
cg19522644	chr18	8717905	-0.3647	0.3519	0.301	1	KIAA0802	88.03
cg23752007	chr7	37429500	0.6769	0.6531	0.301	1	ELMO1	72.63
cg08330366	chr11	58361581	-0.3144	0.3033	0.301	1	ZFP91-CNTF	88.54
cg17662971	chr1	32254559	-0.05293	0.05107	0.301	1		1.82
cg15612424	chr11	61735480	-0.364	0.3512	0.301	1	FTH1	4.6
cg24699296	chr19	7747220	-1.438	1.387	0.301	1	TRAPPC5	71.66
cg10029085	chr14	68846865	-0.2486	0.2399	0.301	1	RAD51B	92.18
cg09763439	chr6	3473380	-0.197	0.1901	0.301	1		93.56
cg13864263	chr12	95260768	-0.611	0.5896	0.301	1		81.84
cg17700139	chrX	107980270	0.4927	0.4754	0.301	1	IRS4	10.31
cg07422279	chr8	144635610	-0.6005	0.5794	0.301	1	GSDMD	4.41
cg00983697	chr1	217314284	-0.6966	0.6721	0.301	1		18.8
cg11937768	chr10	65344030	-0.1564	0.1509	0.301	1	REEP3	94.43
cg05208564	chr2	59503367	0.6598	0.6367	0.301	1	LOC101927285	67.16
cg11594815	chr22	38799080	0.2599	0.2508	0.301	1		89.38
cg03710364	chr10	130829895	-0.1321	0.1275	0.301	1		4.08
cg17546087	chr14	57362051	0.5691	0.5491	0.301	1	OTX2-AS1	71.13
cg05763181	chr6	72996529	-0.7055	0.6807	0.301	1	RIMS1	73.68
cg16416184	chr12	104808130	-0.1767	0.1705	0.301	1		93.56
cg20702283	chr16	84842388	-0.3207	0.3094	0.301	1		85.04
cg03025061	chr8	109261275	-0.6348	0.6125	0.301	1	EIF3E	10.72
cg07997529	chr6	142682670	-0.4361	0.4208	0.301	1	GPR126	38.71
cg01124546	chr11	117515332	-0.5306	0.512	0.301	1	DSCAML1	52.38
cg20318201	chr16	18015467	0.4072	0.393	0.301	1		69.91
cg17301379	chr10	134622602	1.195	1.153	0.301	1		86.59
cg03333171	chr10	28697248	0.266	0.2567	0.301	1		92.75
cg17259952	chr20	58838244	0.2757	0.266	0.301	1		5.91
cg19412099	chr16	15775929	-0.1763	0.1701	0.301	1	NDE1	93.28
cg18436249	chr20	56299915	0.464	0.4477	0.301	1		81.89
cg22406187	chr5	171560334	0.4373	0.422	0.301	1	STK10	40.4
cg27254442	chr2	176962284	-0.3333	0.3216	0.301	1		4.54
cg12447188	chr16	4743522	-0.08635	0.08332	0.301	1	NUDT16L1	3.28
cg15764044	chr11	60727169	-0.3533	0.3409	0.301	1		88.44
cg11193541	chr7	51294833	-0.2076	0.2003	0.301	1	COBL	91.97
cg19096825	chr13	112711941	-0.3121	0.3011	0.301	1		5.22
cg09542762	chr20	46608417	0.4058	0.3915	0.301	1		34.52
cg17977643	chrX	46306064	-0.4405	0.4251	0.301	1	KRBOX4	85.22
cg04024417	chr7	96294348	-0.4508	0.435	0.301	1		79.61
cg09322655	chr1	154544294	0.2934	0.2831	0.301	1	CHRNB2	90.35
cg22625752	chr20	25059364	-0.3687	0.3558	0.301	1	VSX1	86.9
cg06163227	chr14	50697801	-0.4867	0.4697	0.301	1	SOS2	5.08
cg12832988	chr10	14880938	-0.4535	0.4376	0.301	1	CDNF	4.05
cg17742617	chr12	63039927	0.2737	0.2641	0.301	1	PPM1H	90.61
cg16672818	chr18	3606680	-1.371	1.323	0.301	1	DLGAP1-AS2	53.28
cg01135591	chr6	109631331	0.1414	0.1364	0.301	1		94.85
cg23752380	chr4	100871484	-0.3285	0.3169	0.301	1	LOC256880	2.73
cg09427718	chr4	23819929	-0.2358	0.2275	0.301	1	PPARGC1A	91.66
cg06204618	chr3	191715823	0.7766	0.7494	0.301	1		68.35
cg23196251	chr2	39348582	-0.4543	0.4384	0.301	1	SOS1	4.03
cg05998333	chr10	54246879	0.3087	0.2979	0.301	1		80.45
cg21946498	chr1	244998427	-0.05194	0.05012	0.301	1	COX20	1.94
cg02824873	chr1	33720530	0.114	0.11	0.301	1		95.02
cg24628076	chr5	141054270	-0.5212	0.5029	0.301	1	ARAP3	92.21
cg13282809	chr1	166136996	-0.6791	0.6553	0.301	1	FAM78B	74.22
cg27188155	chr20	25353391	-0.3036	0.2929	0.301	1	ABHD12	89.87
cg04423542	chr6	30293581	-0.3317	0.32	0.301	1	TRIM39	4.99
cg14527983	chr20	44562104	0.1081	0.1043	0.301	1	PCIF1	95.8
cg16879574	chr6	18123047	0.4839	0.467	0.301	1	NHLRC1	30.77
cg14358545	chr22	18604598	-0.8941	0.8628	0.301	1	TUBA8	72.07
cg05767930	chr12	122227536	-0.07949	0.07671	0.301	1	RHOF	2.6
cg16077391	chr1	248112099	-0.2666	0.2573	0.301	1	OR2L8	91.17
cg26089280	chr2	232063611	-0.09797	0.09454	0.301	1	ARMC9	3.36
cg12263540	chr6	154568609	-0.1183	0.1141	0.301	1	IPCEF1	3.61
cg02172689	chr12	68639596	-0.2663	0.257	0.301	1		83.25
cg09452614	chr9	136800170	-0.3068	0.2961	0.301	1	VAV2	84.42
cg01873277	chr16	53467397	0.202	0.1949	0.301	1	RBL2	93.04
cg18029686	chr1	153013862	-0.4276	0.4126	0.301	1	SPRR2D	85.26
cg25609528	chr1	38510182	-0.7469	0.7208	0.301	1	POU3F1	11.79
cg26617690	chr13	42611077	0.7751	0.7479	0.301	1		84.1
cg01465323	chr3	13609994	0.37	0.3571	0.301	1	FBLN2	86.54
cg22592725	chr21	27484586	-0.1562	0.1507	0.301	1	APP	94.61
cg14732998	chr19	37997831	0.1511	0.1458	0.301	1	ZNF793	4.5
cg23198568	chr10	33623905	-0.09474	0.09142	0.301	1	NRP1	3.01
cg04160333	chr8	19175054	-0.1913	0.1846	0.301	1	SH2D4A	93.17
cg03997626	chr13	46356409	3.688	3.559	0.301	1	SIAH3	37.99
cg22940655	chr2	168275428	-0.9629	0.9292	0.301	1		74.39
cg16670615	chr4	42192290	0.2853	0.2754	0.301	1		83.97
cg23882186	chr2	99065421	-0.4596	0.4435	0.301	1	INPP4A	88.72
cg13965924	chr1	52049419	0.2465	0.2379	0.301	1		89.32
cg11261575	chr12	113573751	-0.1233	0.119	0.301	1	RASAL1	5.96
cg09531019	chr5	159321157	-0.4121	0.3977	0.301	1		85.36
cg05777583	chr1	157716415	0.3634	0.3507	0.301	1	FCRL2	84.79
cg22385096	chr7	155953617	0.4839	0.467	0.301	1		29.86
cg17845761	chr1	175162550	0.9899	0.9553	0.301	1	KIAA0040	55.95
cg13386234	chr14	23058032	0.08541	0.08243	0.301	1	DAD1	2.44
cg01982243	chr18	48247647	0.2322	0.2241	0.301	1	MAPK4	90.95
cg14102556	chr5	171436197	0.4251	0.4103	0.301	1		89.42
cg12065799	chr1	39324622	0.3649	0.3521	0.301	1	RRAGC	23.22
cg21508673	chr13	113818634	0.856	0.8261	0.301	1	PROZ	85.18
cg13353113	chr5	111333214	-0.5008	0.4833	0.301	1	NREP-AS1	70.51
cg21705897	chr6	55444061	-0.03782	0.0365	0.301	1	HMGCLL1	1.89
cg20607816	chr8	105161049	-0.23	0.2219	0.301	1	RIMS2	93.68
cg01386742	chr1	26793846	0.4642	0.448	0.301	1	LOC101928324	95.05
cg02569718	chr16	85540731	1.337	1.291	0.301	1		88.49
cg24780509	chr7	55641905	-0.4189	0.4043	0.301	1		3.37
cg06819704	chr5	159707559	0.2831	0.2732	0.301	1	CCNJL	92.31
cg01952953	chr12	108168562	-0.7833	0.7559	0.301	1	ASCL4	31.2
cg02305723	chr15	25093456	0.8448	0.8152	0.301	1	SNRPN	43.05
cg15764000	chr16	83837681	0.1501	0.1449	0.301	1	LOC102724163	93.87
cg03514136	chr20	62105236	0.5926	0.5719	0.301	1	KCNQ2	54.99
cg04374959	chr17	7328585	0.4061	0.392	0.301	1	C17orf74	85.44
cg24059162	chr13	66187401	-0.4085	0.3942	0.301	1		82.92
cg03173582	chrX	57311742	-0.3337	0.322	0.301	1	FAAH2	89.67
cg03604731	chr2	96824799	-0.2816	0.2718	0.301	1		88.33
cg24060908	chr4	48991973	-0.3317	0.3201	0.301	1	CWH43	85.31
cg02133079	chr10	88171319	-0.1544	0.1491	0.301	1		3.29
ch.3.3439883F	chr3	176977391	-0.4937	0.4764	0.301	1		9.5
cg24306397	chr7	93718680	0.8319	0.8029	0.301	1		83.19
cg01884118	chr10	118503075	0.5036	0.486	0.301	1	HSPA12A	64.31
cg11470869	chr6	143728051	0.3608	0.3482	0.301	1		91.11
cg16854480	chr4	17529466	0.2735	0.2639	0.301	1		89.83
cg04838709	chr14	21151782	-0.09076	0.0876	0.301	1	ANG	2.54
cg17993772	chr1	160313241	-0.1083	0.1046	0.301	1	COPA	2.55
cg10239194	chr16	3233298	-0.1225	0.1182	0.301	1		4.94
cg14646963	chr2	138858237	-0.1998	0.1928	0.301	1		92.17
cg19494672	chr19	16073293	-0.3417	0.3298	0.301	1		90.87
cg16202484	chr13	26796023	-0.09538	0.09205	0.301	1	RNF6	3.39
cg02759617	chr8	88746918	-0.2081	0.2009	0.301	1		93.42
cg18683934	chr11	87316473	-0.2469	0.2383	0.301	1		92.88
cg04465805	chr7	33725782	0.1184	0.1143	0.301	1		95.89
cg12358978	chr16	87326326	0.2354	0.2272	0.301	1	LOC101928682	91.52
cg01331852	chr12	40019759	-0.2439	0.2354	0.301	1	C12orf40	91.42
cg17858541	chr1	241271624	-0.2613	0.2522	0.301	1	RGS7	93.22
cg09163035	chr17	37054726	-0.4863	0.4693	0.301	1	LASP1	23.8
cg26704938	chr10	15237908	0.4825	0.4656	0.301	1		74.61
cg26859083	chr3	55002054	1.194	1.152	0.301	1	LRTM1	50.13
cg12404505	chr12	133401877	0.06635	0.06404	0.301	1	GOLGA3	96.93
cg06619035	chr3	32794613	1.213	1.171	0.301	1	CNOT10	90.11
cg14407304	chr16	4697848	0.2052	0.1981	0.301	1	MGRN1	91.63
cg26050159	chr17	42837242	0.3136	0.3026	0.301	1	ADAM11	84.56
cg05869585	chr16	8890233	0.242	0.2336	0.301	1	TMEM186	85.45
cg21296632	chr5	90355362	-0.5484	0.5292	0.301	1	ADGRV1	70.14
cg05347613	chr9	101748082	-0.2563	0.2473	0.301	1	COL15A1	90.29
cg04204411	chr16	80943980	0.3351	0.3234	0.301	1		10.22
cg01167274	chr21	46334214	-0.1494	0.1442	0.301	1	ITGB2	4.81
cg16310192	chr12	11966066	0.6753	0.6517	0.301	1	ETV6	8.42
cg11503487	chr10	128997751	0.1585	0.1529	0.301	1	DOCK1	94.23
cg15589689	chr1	44170389	-0.2142	0.2068	0.301	1	KDM4A	91.18
cg09460462	chr10	75413771	0.6069	0.5857	0.301	1	SYNPO2L	49.26
cg08089567	chr21	45705994	0.9204	0.8883	0.301	1	AIRE	55.95
cg20123374	chrX	152062988	-0.4129	0.3985	0.301	1		78.24
cg25061304	chr14	99700232	0.6393	0.6171	0.301	1	BCL11B	79.48
cg10945510	chr5	58171680	-0.6021	0.5811	0.301	1		86.09
cg08524474	chr10	49813208	-0.4414	0.4261	0.301	1	ARHGAP22	20.11
cg21092177	chr17	73128031	-0.09971	0.09624	0.301	1	NT5C	4.03
cg20251110	chr12	124813301	-0.2532	0.2444	0.301	1	NCOR2	85.47
cg21579666	chr17	75306740	0.225	0.2171	0.301	1	SEPT9	88.47
cg06000819	chr14	101965006	0.3344	0.3227	0.301	1		78.05
cg11898659	chr5	95260542	-0.7893	0.7618	0.301	1	ELL2	12.28
cg17805836	chr15	25953284	0.1923	0.1856	0.301	1	ATP10A	92.15
cg13676583	chr5	176938866	0.547	0.5279	0.301	1	DDX41	84.65
cg25499573	chr17	79682636	0.04332	0.04181	0.301	1	SLC25A10	99.12
cg26559088	chr15	65489455	0.2527	0.2439	0.301	1	CILP	91.52
cg18504826	chr5	132013384	0.1624	0.1568	0.301	1	IL4	94.13
cg26348054	chr16	4611852	-0.1522	0.1469	0.301	1	C16orf96	94.2
cg12284518	chr11	64005787	-0.4459	0.4304	0.301	1	VEGFB	61.51
cg14632485	chr11	113216820	-0.1412	0.1363	0.301	1	TTC12	95.34
cg15775549	chr15	35048680	-0.5411	0.5223	0.301	1		50.75
cg24443866	chrX	117816213	-0.4901	0.4731	0.301	1	DOCK11	90.46
cg12003463	chr8	41523968	0.2882	0.2782	0.301	1	ANK1	84.1
cg20341582	chr12	25405280	-0.2552	0.2463	0.301	1	KRAS	91.62
cg21565914	chr2	162931175	0.4967	0.4794	0.301	1	DPP4	68.4
cg24821928	chr7	93190184	0.182	0.1757	0.301	1	CALCR	94.25
cg04694619	chr2	242127759	-0.8115	0.7832	0.302	1	ANO7	76.01
cg07318398	chr17	39993101	-0.4985	0.4811	0.302	1	KLHL10	60.67
cg27349936	chr3	40428127	-0.2539	0.2451	0.302	1	ENTPD3	87.68
cg25133585	chrX	40394353	-0.3539	0.3416	0.302	1		86.49
cg10722938	chr19	14317606	-0.03329	0.03213	0.302	1	LPHN1	1.63
cg18598117	chr19	941126	0.9049	0.8734	0.302	1	ARID3A	88.95
cg10964944	chr8	142384901	0.1792	0.1729	0.302	1		95.86
cg05757365	chr13	88328471	-1.079	1.042	0.302	1	SLITRK5	60.86
cg26214431	chr12	64240787	-0.2573	0.2483	0.302	1	SRGAP1	88.39
cg26853775	chr1	166557985	0.3757	0.3626	0.302	1		84.23
cg01880357	chr11	102554310	-0.1799	0.1736	0.302	1		94.29
cg18151569	chr2	202669902	0.1606	0.155	0.302	1	CDK15	93.12
cg25423822	chr15	90792717	-0.1866	0.1801	0.302	1	TTLL13	2.96
cg08625590	chr10	20104948	-0.2558	0.2469	0.302	1	PLXDC2	5.67
cg15317066	chr14	77773907	0.3202	0.309	0.302	1	POMT2	90.46
cg17895608	chr15	68131410	-0.2491	0.2405	0.302	1		8.37
cg14315805	chr8	31498947	0.3072	0.2965	0.302	1	NRG1	88.78
cg18107232	chr13	95620997	-0.09973	0.09626	0.302	1		3.21
cg03891911	chr4	39033868	-0.5697	0.5499	0.302	1	TMEM156	9.24
cg25917725	chr13	37495343	-0.3447	0.3327	0.302	1	SMAD9	81.56
cg03369196	chr3	9771984	0.3433	0.3313	0.302	1	BRPF1	90.26
cg04284994	chr12	56802819	0.3203	0.3092	0.302	1		83.03
cg22358276	chr6	161583481	0.2613	0.2523	0.302	1	C6orf59	82.77
cg12219638	chr15	23632232	0.4931	0.476	0.302	1		87.32
cg17168836	chr1	68256161	-0.4327	0.4177	0.302	1	GNG12	50.57
cg20113744	chr11	63680588	0.3501	0.338	0.302	1	RCOR2	81.05
cg13849825	chr5	68461940	0.1514	0.1461	0.302	1	CCNB1	95.74
cg04375560	chr17	33566143	-0.4912	0.4741	0.302	1		84.14
cg14820848	chr16	24956280	-0.1525	0.1472	0.302	1	ARHGAP17	93.96
cg19516647	chr1	2458256	-0.04857	0.04688	0.302	1	PANK4	1.06
cg13371456	chr4	81307951	0.2757	0.2661	0.302	1	C4orf22	85.61
cg04571740	chr17	39122792	0.1421	0.1372	0.302	1	KRT39	95.51
cg14548590	chr3	186647026	0.4333	0.4182	0.302	1	ST6GAL1	85.55
cg07922980	chr8	22073981	0.1993	0.1924	0.302	1		94.57
cg04978470	chr1	160914870	0.5751	0.5552	0.302	1	ITLN2	90.19
cg11775190	chr16	89734416	0.1805	0.1742	0.302	1	SPATA33	93.94
cg07405163	chr9	139137956	0.7451	0.7192	0.302	1	QSOX2	6.64
cg10992014	chr6	121758817	-0.2753	0.2657	0.302	1	GJA1	3.8
cg05926770	chr7	7101738	-0.4931	0.476	0.302	1		89.1
cg03977592	chr5	869050	0.2352	0.227	0.302	1	BRD9	90.42
cg25462303	chr3	111852156	0.148	0.1428	0.302	1	GCET2	3.98
cg18691862	chr17	38096648	-0.4665	0.4503	0.302	1	LRRC3C	65.61
cg09470625	chr4	130693331	-0.2754	0.2659	0.302	1	LOC101927282	87.15
cg11710850	chr12	31084894	-0.3898	0.3762	0.302	1	TSPAN11	86.88
cg15106294	chr6	36626044	0.346	0.334	0.302	1		87.4
cg06208130	chr18	46570302	0.2475	0.2389	0.302	1	DYM	91.88
cg09220171	chr11	98704583	-0.2685	0.2592	0.302	1		91.5
cg14670213	chr5	120400115	0.4038	0.3898	0.302	1		89.03
cg20787196	chr12	26987031	-0.1643	0.1586	0.302	1	ITPR2	2.56
cg18531209	chr22	36748119	-0.4693	0.453	0.302	1	MYH9	46.95
cg15379588	chr3	189814900	-0.1888	0.1822	0.302	1	P3H2	93.27
cg17952939	chr1	9154250	0.6336	0.6116	0.302	1		38.82
cg22269164	chr1	160230671	0.4702	0.4539	0.302	1	DCAF8	39.88
cg13328459	chr3	148804535	-0.09177	0.08859	0.302	1	HLTF	3.35
cg04109781	chr2	100722022	0.7883	0.7609	0.302	1	AFF3	46.79
cg05078560	chr22	23452206	0.2003	0.1933	0.302	1	RSPH14	92.3
cg03982763	chr1	24018996	0.231	0.223	0.302	1	RPL11	8.58
cg10881774	chr2	15701840	0.2159	0.2084	0.302	1	NBAS	5.68
cg25513133	chr6	149887296	-0.05833	0.0563	0.302	1	C6orf72	2.06
cg22789730	chr21	17444169	-0.6058	0.5848	0.302	1	MIR99AHG	86.45
cg09458956	chr2	167466352	-1.108	1.069	0.302	1		65.73
cg09742952	chr11	133853958	0.3778	0.3647	0.302	1		96.23
cg21719025	chr11	104764004	-0.358	0.3456	0.302	1	CASP12	87.26
cg11151820	chr5	10250162	-0.08185	0.07901	0.302	1	CCT5	2.58
cg12958175	chr1	174417046	-1.114	1.075	0.302	1	GPR52	91.75
cg14303948	chr7	43878684	-0.1065	0.1028	0.302	1		4.07
cg15652404	chr11	1949130	0.7988	0.7711	0.302	1	TNNT3	84.66
cg06113669	chr9	124320060	0.3645	0.3519	0.302	1		18.98
cg24530966	chr13	42976011	-0.2157	0.2083	0.302	1		93.35
cg06427838	chr19	23945722	-0.4675	0.4513	0.302	1	RPSAP58	3.29
cg17349709	chr6	1068449	0.2559	0.247	0.302	1	LOC285768	93.12
cg05336608	chr4	185518114	0.5235	0.5053	0.302	1	LVCAT8	94.58
cg02131995	chr19	35772917	0.3885	0.375	0.302	1	HAMP	49.79
cg13843417	chr11	1298849	0.2705	0.2611	0.302	1	TOLLIP	92.16
cg26374158	chr18	12057813	-0.1555	0.1501	0.302	1		94.59
cg05971212	chr16	30995097	0.2513	0.2426	0.302	1	HSD3B7	79.12
cg00251905	chr12	116718617	0.5394	0.5208	0.302	1		40.65
cg23241016	chr8	41522809	0.4843	0.4675	0.302	1	ANK1	84.11
cg18233786	chr8	23260961	-0.1162	0.1122	0.302	1	LOXL2	3.38
cg06494844	chr17	77081196	0.2745	0.265	0.302	1	ENGASE	92.92
cg18215969	chr17	42147683	-0.2756	0.2661	0.302	1	G6PC3	5.64
cg09480603	chr13	49975743	0.6753	0.652	0.302	1	CAB39L	21.89
cg25971727	chr12	81471533	-0.1011	0.09757	0.302	1	ACSS3	2.09
cg16644077	chr7	6211821	0.3692	0.3565	0.302	1	CYTH3	64.28
cg23305046	chr6	36646245	0.255	0.2462	0.302	1	CDKN1A	7.61
cg15439146	chr11	29651132	0.237	0.2288	0.302	1		93.09
cg13548081	chr1	84944363	0.9458	0.913	0.302	1	RPF1	92.48
cg14806755	chr3	132888313	-0.2087	0.2015	0.302	1	TMEM108	93.33
cg09093493	chrX	75481428	-0.3324	0.3209	0.302	1		89
cg19231170	chr17	77020037	-0.04853	0.04685	0.302	1	C1QTNF1	2.3
cg14543402	chr15	61503408	-0.3144	0.3036	0.302	1	RORA	89.83
cg19115827	chr18	48649738	0.3078	0.2971	0.302	1		82.47
cg12207391	chr7	151853258	-0.1817	0.1754	0.302	1	KMT2C	93.66
cg21102968	chr7	89941075	-0.1812	0.1749	0.302	1		93.98
cg25389707	chr1	67929347	0.3031	0.2926	0.302	1		85.61
cg09456516	chr16	437148	-0.2215	0.2139	0.302	1	LOC100134368	91.82
cg16717793	chr12	87730921	-0.7998	0.7721	0.302	1		81.65
cg13114547	chr19	48948864	-0.5173	0.4994	0.302	1	GRWD1	3.05
cg09478909	chr14	94085537	0.1722	0.1662	0.302	1	UNC79	92.97
cg00647217	chr1	165086866	-0.03829	0.03697	0.302	1		1.6
cg10487253	chr4	25859810	0.2455	0.237	0.302	1	SEL1L3	90.41
cg07139547	chr6	38540063	-0.5524	0.5333	0.302	1	BTBD9	61.04
cg10787364	chr10	117639335	0.8115	0.7835	0.302	1	ATRNL1	46.63
cg22975568	chr5	149793436	-0.1743	0.1683	0.302	1	CD74	94.08
cg08462942	chr2	242608075	0.06987	0.06746	0.302	1	ATG4B	97.79
cg21657374	chr16	83863741	0.344	0.3321	0.302	1		87.09
cg04034767	chr12	52400907	-0.2061	0.199	0.302	1	GRASP	4.23
cg12299344	chr1	61341217	0.1453	0.1403	0.302	1		94.98
cg15102842	chr18	72369543	-0.1377	0.1329	0.302	1	ZNF407	94.74
cg24396566	chr4	52904500	-0.6152	0.5939	0.302	1	SGCB	33.04
cg04115141	chr4	15779364	0.3807	0.3675	0.302	1	CD38	85.3
cg05370861	chr8	38034167	-0.08224	0.0794	0.302	1	BAG4	2.32
cg22193343	chrX	53262530	0.3478	0.3358	0.302	1	IQSEC2	80.02
cg03526702	chr19	856145	0.5823	0.5622	0.302	1	ELANE	60.37
cg10899904	chr8	74005557	-0.0357	0.03447	0.302	1	C8orf84	1.48
cg00081084	chr19	36612722	0.2454	0.2369	0.302	1	TBCB	83.19
cg23662178	chr10	97884383	0.6531	0.6305	0.302	1		63.87
cg22117893	chr13	114212078	3.169	3.06	0.302	1		58.11
cg18497519	chr7	68235944	-0.3169	0.3059	0.302	1		32.96
cg11015367	chr12	54361302	-0.4571	0.4413	0.302	1	HOTAIR	3.34
cg03131220	chr2	25379807	0.2378	0.2296	0.302	1	EFR3B	89.37
cg21215337	chr17	46176117	-0.1365	0.1318	0.302	1	CBX1	94.86
cg06058049	chr1	212068356	0.3609	0.3484	0.302	1		86.39
cg25102842	chr13	114803843	0.6636	0.6406	0.302	1	RASA3	90.69
cg20825446	chr4	139234534	0.2412	0.2329	0.302	1	LINC00499	92.66
cg10018933	chr2	240216650	-0.3879	0.3745	0.302	1	HDAC4	86.69
cg14983598	chr1	36634308	0.3061	0.2955	0.302	1	MAP7D1	80.4
cg15553911	chr19	54641084	-0.1593	0.1538	0.302	1	CNOT3	2.54
cg17614564	chr17	79869457	-0.03649	0.03523	0.302	1	PCYT2	1.72
cg16851743	chr17	79416550	0.5922	0.5718	0.302	1	BAHCC1	59.47
cg17526788	chr17	46690365	0.1734	0.1674	0.302	1	HOXB8	4.83
cg18292230	chr19	3733872	0.5753	0.5555	0.302	1	TJP3	81.46
cg24904000	chr9	122137903	-0.2744	0.2649	0.302	1		89.75
cg04811942	chr8	143868062	0.3906	0.3771	0.302	1	LY6D	75.75
cg08101375	chr12	104443925	-0.07868	0.07597	0.302	1	GLT8D2	2.79
cg07708461	chr13	40906373	0.1995	0.1926	0.302	1		92.27
cg06766313	chr5	140613628	1.276	1.232	0.302	1	PCDHB18P	36.59
cg09379345	chr7	87911987	0.5869	0.5666	0.302	1	STEAP4	93.74
cg22471847	chr3	185783549	0.1621	0.1565	0.302	1	ETV5	94.4
cg10251048	chr10	99447092	-0.05646	0.05451	0.302	1	AVPI1	0.96
cg03552265	chr12	118257180	0.4807	0.4641	0.302	1	KSR2	56
cg24511258	chr3	195634428	0.4671	0.451	0.302	1	TNK2	47.37
cg19036372	chr7	158324928	0.5093	0.4917	0.302	1	PTPRN2	81.75
cg02549881	chr14	93812520	-0.228	0.2202	0.302	1	COX8C	92.97
cg12853573	chr16	49892009	0.1337	0.1291	0.302	1		5.2
cg05669200	chr3	149635767	0.8171	0.7889	0.302	1	RNF13	79.94
cg15679049	chr15	85202793	-0.1511	0.1459	0.302	1	NMB	94.11
cg07788865	chr10	30101042	-0.3474	0.3355	0.302	1		19.24
cg09588733	chr5	126144274	0.4991	0.4819	0.302	1	LMNB1	31.28
cg02085526	chrX	117653558	-0.3676	0.3549	0.302	1	DOCK11	87.8
cg18504013	chr6	110876411	0.2876	0.2777	0.302	1		86.87
cg08551333	chr7	1894025	0.4284	0.4136	0.302	1	MAD1L1	72.52
cg09234518	chr8	24771114	0.1238	0.1195	0.302	1	NEFM	2.91
ch.6.105025291R	chr6	104918598	-0.1482	0.1431	0.302	1		4.39
cg18964082	chr17	32895602	0.4939	0.4769	0.302	1		78.09
cg04781142	chr14	51206294	0.2495	0.2409	0.302	1	NIN	92.76
cg15119640	chr1	223840925	0.3791	0.366	0.302	1	CAPN8	80.83
cg14503357	chr9	130474155	-0.5433	0.5246	0.302	1	C9orf117	56.92
cg20001215	chr9	5833864	-0.2497	0.2411	0.302	1	ERMP1	91.95
cg26376166	chr6	136253905	-0.2645	0.2554	0.302	1	PDE7B	89.55
cg13964431	chr22	32571022	0.4628	0.4469	0.302	1		82.56
cg07570687	chr10	102243282	-1.552	1.498	0.302	1	WNT8B	22.23
cg12415569	chr12	322831	-0.6259	0.6043	0.302	1	SLC6A12	72.72
cg01966117	chr3	52528714	0.5283	0.5101	0.302	1	STAB1	81.26
cg08979831	chr11	119791816	0.3333	0.3218	0.302	1		80.65
cg15290779	chr7	111202666	-0.1057	0.1021	0.302	1	IMMP2L	3.21
cg03946034	chr14	91885274	-0.05962	0.05757	0.302	1	CCDC88C	2.35
cg13965276	chr11	66405911	-0.04667	0.04506	0.302	1	RBM4	1.04
cg05900542	chr3	46397857	0.3995	0.3858	0.302	1	CCR2	80.4
cg02768353	chr1	21057771	0.4155	0.4012	0.302	1	SH2D5	80.21
cg15874543	chr6	32195790	-0.3368	0.3252	0.302	1		90.59
cg25166835	chr12	1744349	0.3038	0.2934	0.302	1	WNT5B	80.31
cg14513356	chrX	70418417	0.4603	0.4444	0.302	1		76.83
cg02186141	chr17	80864562	-0.7024	0.6782	0.302	1	TBCD	74.16
cg22587310	chr10	97890411	-0.05661	0.05466	0.302	1	ZNF518A	1.94
cg06650379	chr4	1185915	-0.124	0.1197	0.302	1	LOC100130872-SPON2	96.26
cg07932328	chr8	145621768	0.1266	0.1223	0.302	1	CPSF1	95.4
cg06355683	chr20	50721425	-0.07953	0.07679	0.302	1	ZFP64	2.19
cg14955976	chr11	41040030	0.4374	0.4224	0.302	1		36.11
cg08958944	chr14	103680092	0.2965	0.2863	0.302	1		82.56
cg08866276	chr3	183380003	3.408	3.29	0.302	1	KLHL24	77.66
cg14064526	chr5	176171341	0.5595	0.5402	0.302	1		36.62
cg24279308	chr16	57809007	0.5225	0.5045	0.302	1	KIFC3	52.44
cg10324219	chr11	134201575	-0.05457	0.05269	0.302	1	GLB1L2	2.54
cg15314012	chr14	97853742	0.2304	0.2225	0.302	1		92.26
cg26763542	chr17	62050353	0.2648	0.2557	0.302	1	SCN4A	84.42
cg02185164	chr1	116213245	-0.2392	0.231	0.302	1	VANGL1	91.47
cg23980196	chr14	91007859	0.03471	0.03351	0.302	1	TTC7B	98.51
cg19204946	chr1	207143870	-0.7672	0.7409	0.302	1	FCAMR	80.45
cg02340018	chr2	105469315	0.1508	0.1456	0.302	1		5.59
cg04359129	chr10	104178936	-0.04185	0.04041	0.302	1	PSD	1.96
cg17856495	chr12	1691867	0.2279	0.2201	0.302	1	FBXL14	90.44
cg22093957	chr1	88526928	-0.362	0.3495	0.302	1		82.61
cg24868015	chr2	161128184	-0.2904	0.2804	0.302	1		90.13
cg17229997	chr5	81843301	-0.1747	0.1687	0.302	1		93.25
cg16097081	chr2	30979188	-0.5023	0.485	0.302	1	CAPN13	36.28
cg26241260	chr1	14275763	0.6465	0.6243	0.302	1		88.03
cg18568061	chr17	40575822	0.3265	0.3153	0.302	1	PTRF	79.95
cg08013737	chr17	35480754	-0.1848	0.1784	0.302	1	ACACA	93.44
cg20151098	chr6	33995991	0.2652	0.2561	0.302	1	GRM4	91.22
cg27604221	chr11	47268689	0.1238	0.1195	0.302	1	NR1H3	95.21
cg20351137	chr2	177133606	-1.477	1.426	0.302	1	MTX2	74.01
cg11642415	chr6	82524284	0.4472	0.4318	0.302	1	LINC01526	29.8
cg18202564	chr18	2933013	0.3119	0.3012	0.302	1	LPIN2	84.7
cg10442355	chr8	61326412	0.5083	0.4908	0.302	1		84.93
cg26084484	chr5	139927167	-0.03262	0.0315	0.302	1	EIF4EBP3	1.76
cg06365567	chr3	49057806	0.1277	0.1233	0.302	1	NDUFAF3	3.08
cg07707599	chr2	30370632	-0.3351	0.3236	0.302	1	YPEL5	6.52
cg15756997	chr15	93375068	-0.3237	0.3126	0.302	1		2.03
cg23476099	chr15	40857175	-0.1101	0.1063	0.302	1	C15orf57	3.32
cg27632817	chr17	70589068	0.148	0.1429	0.302	1	LINC00673	8.55
cg05230927	chr10	1384058	0.5104	0.4929	0.302	1	ADARB2	72.06
cg01329577	chr7	157698543	0.2592	0.2503	0.302	1	PTPRN2	9.1
cg11702934	chr10	125395443	0.4943	0.4774	0.302	1		81.89
cg22055129	chr3	17067501	-0.444	0.4287	0.302	1	PLCL2	82.67
cg16337760	chrX	120181344	-0.7716	0.7451	0.302	1	GLUD2	7.39
cg02360560	chr4	101229924	-0.2145	0.2071	0.302	1		88.79
cg12590721	chr10	7860546	-0.031	0.02993	0.302	1	TAF3	1.39
cg08285388	chr17	27230177	-0.09411	0.09088	0.302	1	DHRS13	4.08
cg14580749	chr16	52686205	-0.3039	0.2934	0.302	1		89.95
cg05138403	chr14	93510791	0.1855	0.1791	0.302	1	ITPK1	92.22
cg04142890	chr10	126392126	0.2073	0.2002	0.302	1	FAM53B-AS1	93.21
cg08551214	chr7	90573393	-0.264	0.2549	0.302	1	CDK14	90.98
cg05732876	chr22	22337374	-0.27	0.2607	0.302	1	TOP3B	7.03
cg21597596	chr6	17393825	-0.315	0.3042	0.302	1	CAP2	4.25
cg00244747	chr12	58016626	-0.5802	0.5603	0.302	1	SLC26A10	68.69
cg10172318	chr11	65686003	-0.06581	0.06356	0.302	1	DRAP1	2.55
cg26194222	chr17	57470490	0.1802	0.174	0.302	1	YPEL2	92.81
cg18809883	chrX	100878346	-0.458	0.4423	0.302	1	ARMCX3	10.02
cg13189062	chr9	128831147	0.2297	0.2218	0.302	1		91.93
cg06866653	chr15	92105030	-0.5073	0.4899	0.302	1		74.19
cg05539509	chr22	30663034	-0.176	0.17	0.302	1	OSM	2.78
cg02513359	chr16	81748315	0.34	0.3283	0.302	1		73.27
cg15491320	chr2	220271468	-0.3713	0.3586	0.302	1		78.23
cg03248814	chr14	38069728	-0.375	0.3622	0.302	1	TTC6	12.78
cg04805875	chr18	66668976	-0.3353	0.3238	0.302	1	CCDC102B	87.86
cg23043143	chr7	2612101	0.4028	0.389	0.302	1	IQCE	80.8
cg16745604	chr2	202047459	0.4202	0.4058	0.302	1	CASP10	29.51
cg16392014	chr5	179072799	-0.2597	0.2508	0.302	1	C5orf60	88.87
cg01814098	chr5	125930667	-0.05056	0.04882	0.302	1	ALDH7A1	1.46
cg20009810	chr5	3537215	0.3674	0.3548	0.302	1	LINC01019	72.48
cg26335943	chr1	9920833	0.2669	0.2578	0.302	1	CTNNBIP1	89.58
cg11241943	chr3	13399889	0.2484	0.2399	0.302	1	NUP210	88.19
cg01832892	chr11	26353605	-0.02939	0.02838	0.302	1	ANO3	0.98
cg21281951	chr6	26272355	-0.6061	0.5853	0.302	1	HIST1H3G	5.82
cg23463608	chr19	2607757	-0.7809	0.7541	0.302	1	GNG7	66.81
cg26470958	chr8	6666420	0.4903	0.4735	0.302	1	XKR5	92.84
cg19159759	chr13	20989818	-0.9688	0.9356	0.302	1	CRYL1	60.84
cg12433095	chr2	117268956	0.3245	0.3134	0.302	1		65.94
cg14653043	chr2	240010264	0.2397	0.2315	0.302	1	HDAC4	87.72
cg08323893	chr17	17727208	-0.03369	0.03254	0.302	1	SREBF1	1.36
cg14865219	chr19	18954235	-0.4011	0.3874	0.302	1	UPF1	61.46
cg21379004	chr3	46735338	-0.1076	0.1039	0.302	1	ALS2CL	4.17
cg16273075	chr1	14113230	-0.4813	0.4648	0.302	1	PRDM2	95.08
cg06886059	chr11	108535495	-0.3764	0.3635	0.302	1	DDX10	3.13
cg16805189	chr11	93875999	-0.5425	0.5239	0.302	1	PANX1	86.87
cg19360943	chr12	6762431	1.225	1.183	0.302	1	ING4	87.54
cg18721249	chr7	116166456	-0.6164	0.5953	0.302	1	CAV1	2.71
cg12334990	chr2	105742547	0.529	0.5108	0.302	1		60.47
cg13601855	chr2	120190297	0.2481	0.2396	0.302	1	TMEM37	8.1
cg06891221	chr11	59265184	0.2705	0.2612	0.302	1		88.43
cg12097042	chr2	153618806	0.1151	0.1112	0.302	1		95.72
cg14030993	chr11	65559280	0.9587	0.9259	0.302	1	OVOL1	30.92
cg14135616	chr13	67944216	0.3137	0.3029	0.302	1		91.25
cg12395867	chr18	60848973	-0.2529	0.2443	0.302	1	BCL2	89.62
cg27234853	chr2	6790613	0.2626	0.2536	0.302	1	MIR7515HG	89.14
cg05107149	chr22	35781095	0.2561	0.2473	0.302	1	HMOX1	90.81
cg10532653	chr19	48622462	0.2137	0.2064	0.302	1	LIG1	94.51
cg21234471	chr9	92023797	-0.4823	0.4658	0.302	1	SEMA4D	5.4
cg22580881	chr5	91093720	-0.2897	0.2798	0.302	1		90.96
cg02051068	chr9	140459010	0.2479	0.2394	0.302	1	DPH7	89.98
cg20346006	chr3	47028194	0.2253	0.2176	0.302	1	NBEAL2	92.24
cg24521300	chr8	125605306	-0.8622	0.8327	0.302	1	MTSS1	6.28
cg22348992	chr20	61979563	0.1247	0.1205	0.302	1	CHRNA4	96.81
cg24201716	chr10	115933917	-0.2177	0.2102	0.302	1	C10orf118	1.38
cg00739217	chr17	76183602	0.9199	0.8885	0.302	1	AFMID	37.96
cg13045045	chr2	64978882	-0.4376	0.4226	0.302	1		2.98
cg03813730	chr6	168971450	-0.2508	0.2422	0.302	1	SMOC2	91.81
cg20511541	chr11	9287073	0.1117	0.1079	0.302	1	DENND5A	3.69
cg03631076	chr16	87985047	-0.06047	0.05841	0.302	1	BANP	1.85
cg27056145	chr3	11339036	-0.1614	0.1558	0.302	1	ATG7	93.64
cg08583830	chr11	117521011	0.8289	0.8006	0.302	1	DSCAML1	87.89
cg16527411	chr12	92860048	0.4371	0.4222	0.302	1		82.4
cg02330726	chr10	14664149	-0.3817	0.3687	0.302	1	FAM107B	85.87
cg18614379	chr15	64388188	-0.02674	0.02582	0.302	1	SNX1	1.56
cg07563180	chr1	208452792	-0.1738	0.1679	0.302	1		92.97
cg08569425	chr5	125758506	-0.462	0.4462	0.302	1	GRAMD3	79.8
cg24837911	chr12	49595071	-0.1493	0.1442	0.302	1		3.28
cg13173536	chr2	3403300	-0.191	0.1845	0.302	1	TTC15	92.43
cg17200084	chr6	7348426	-0.7479	0.7223	0.302	1	CAGE1	91.39
cg10798918	chr7	121855411	0.1379	0.1332	0.302	1		94.14
cg02838375	chrX	31115661	-0.8713	0.8415	0.302	1		85.28
cg18520565	chr5	74384694	-0.2117	0.2045	0.302	1	ANKRD31	91.5
cg04198634	chr4	6717173	-0.4795	0.4631	0.302	1	BLOC1S4	86.84
cg16824901	chr8	11302243	0.2209	0.2133	0.302	1	FAM167A	88.72
cg21738316	chrX	153688775	0.4064	0.3926	0.302	1	PLXNA3	81.82
cg00419897	chr6	34315042	-1.338	1.292	0.302	1	NUDT3	39.5
cg18453687	chr20	34995513	0.2709	0.2616	0.302	1	DLGAP4	87.52
cg14348757	chr6	154360590	0.1942	0.1876	0.302	1	OPRM1	6.25
cg27537053	chr1	44069790	-0.2417	0.2335	0.302	1	PTPRF	89.2
cg01073613	chr12	49208027	-0.6113	0.5904	0.302	1	CACNB3	7.96
cg12871964	chr1	38639358	0.5463	0.5276	0.302	1		90.83
ch.19.1740011R	chr19	53390738	-0.0997	0.09629	0.302	1	ZNF320	2.63
cg15035459	chr3	51430541	0.3184	0.3075	0.302	1	RBM15B	98.17
cg24157994	chr1	228654102	-0.2744	0.2651	0.302	1		91.21
cg11925561	chr5	3304588	0.3609	0.3486	0.302	1		82.25
cg08848479	chr4	54375285	0.4453	0.4301	0.302	1	LNX1-AS1	92.11
cg01494075	chr17	70103034	0.6011	0.5806	0.302	1		71.54
cg06239404	chr6	35700163	-0.1006	0.09715	0.302	1	LOC285847	2.79
cg26301735	chr8	22043917	0.3669	0.3544	0.302	1	BMP1	73.86
cg00753103	chr8	38876399	0.2979	0.2878	0.302	1	ADAM9	89.02
cg14187526	chr15	75834837	-0.6139	0.5929	0.302	1	PTPN9	59.05
cg24198431	chr1	157768254	0.3812	0.3682	0.302	1	FCRL1	82.94
cg19378602	chr12	125477596	-0.06838	0.06604	0.302	1	BRI3BP	2.8
cg18924209	chr4	100872218	-0.2132	0.2059	0.302	1	H2AFZ	4.46
cg25820084	chr3	160359893	0.2614	0.2525	0.302	1		84.98
cg14955745	chrX	46497524	-0.5849	0.565	0.302	1	SLC9A7	80.47
cg02698013	chr9	140777406	0.5326	0.5145	0.302	1	CACNA1B	70.46
cg25242729	chr11	63854047	-0.211	0.2038	0.302	1	MACROD1	92.95
cg09100434	chr2	191428152	0.2087	0.2016	0.302	1		91.86
cg15177103	chr2	98486046	0.4878	0.4712	0.302	1	TMEM131	51.85
cg16275974	chr8	24373112	0.3039	0.2936	0.302	1	LOC101929315	80.78
cg12270738	chr1	19282546	0.8973	0.8667	0.302	1	IFFO2	2.53
cg26314528	chr5	163344802	0.2299	0.2221	0.302	1		92.22
cg08203890	chr10	7228610	-0.4126	0.3986	0.302	1	SFMBT2	85.37
cg13131243	chr17	80741412	0.2503	0.2418	0.302	1	TBCD	85.53
cg01728659	chr15	57899875	-0.3212	0.3102	0.302	1	GCOM1	87.35
cg22798725	chr5	72108079	-3.257	3.146	0.302	1		79.71
cg25945676	chr5	1067795	-0.8513	0.8223	0.302	1	SLC12A7	88.33
cg01869360	chr2	88315450	-0.3442	0.3325	0.302	1		85.04
cg22984571	chr3	186490656	-0.784	0.7572	0.302	1		4.29
cg16182572	chr21	16126051	0.2537	0.245	0.302	1		91.89
cg12529877	chr12	43085951	0.1901	0.1837	0.302	1		92.87
cg13244592	chr8	101158264	-0.2831	0.2734	0.302	1	FBXO43	3.89
cg23886355	chr13	113662042	0.5103	0.493	0.302	1	MCF2L	60.83
cg10253083	chr3	31966725	0.2878	0.278	0.302	1	OSBPL10	90.24
cg24335155	chr7	149193227	0.4823	0.4659	0.302	1	ZNF746	81
cg08553347	chr16	81398452	0.2205	0.213	0.302	1	GAN	91.94
cg08789079	chr5	126148119	0.2806	0.2711	0.302	1	LMNB1	92.38
cg14375499	chr17	6899207	1.444	1.395	0.302	1	ALOX12	31.07
cg11292295	chr14	50054613	-0.1061	0.1025	0.302	1	RPS29	95.97
cg16185365	chr3	196230308	-0.2848	0.2751	0.302	1	RNF168	2.05
cg26794902	chr5	7869010	-0.1476	0.1426	0.302	1	MTRR	2.37
cg01642578	chr4	10734556	0.7367	0.7116	0.302	1		35.41
cg11065575	chr4	42403471	-1.078	1.042	0.302	1	SHISA3	64.24
cg19234171	chr3	128226071	0.2186	0.2111	0.302	1	LOC90246	91.2
cg22442500	chr1	110158702	0.3349	0.3235	0.302	1		14.21
cg03528069	chr3	117604167	0.1706	0.1648	0.302	1		3.83
cg21334395	chr5	142923152	-0.9928	0.959	0.302	1		81.25
cg04614208	chr6	163721598	0.1511	0.146	0.302	1	PACRG	94.17
cg07886153	chr12	81156754	-0.4357	0.4209	0.302	1	LINC01490	87.19
cg11384661	chr1	238025414	0.5159	0.4984	0.302	1	LOC100130331	32.76
cg14033614	chr1	232071378	-0.1499	0.1448	0.302	1	DISC1	94.34
cg09675196	chr11	64067795	-0.02904	0.02805	0.302	1	C11orf20	1.4
cg15611278	chr10	129239703	0.6289	0.6075	0.302	1	DOCK1	92.58
cg03760236	chr11	130263231	-0.1876	0.1812	0.302	1		92.07
cg19956606	chr4	3533644	-0.3475	0.3357	0.302	1	LRPAP1	5.37
cg07114478	chr16	3033714	-0.1913	0.1848	0.302	1		4.76
cg10399402	chr8	26496661	0.1691	0.1633	0.302	1	DPYSL2	94.36
cg18150584	chr1	23887816	0.6728	0.6499	0.302	1	ID3	29.06
cg06975238	chr11	119745903	-0.4048	0.391	0.302	1		88.73
cg01027739	chr9	131842738	0.1554	0.1502	0.302	1	DOLPP1	5.74
cg10270238	chr14	101498317	0.3372	0.3257	0.302	1	MIR543	88.07
cg11012487	chr22	42240675	-0.6633	0.6407	0.302	1	SREBF2	77.59
cg12148470	chr11	103407403	-0.1772	0.1711	0.302	1		93.34
cg15742858	chr14	91730744	0.6149	0.594	0.302	1		34.78
cg25641439	chr6	167544901	-0.9446	0.9125	0.302	1	CCR6	96.6
cg05031116	chr21	35778555	-0.52	0.5023	0.302	1		80.93
cg15510601	chr4	2303718	-0.3841	0.3711	0.302	1	ZFYVE28	69.88
cg22317887	chr17	36058381	0.3064	0.296	0.302	1	HNF1B	76.72
cg19281864	chr3	9396091	-0.6509	0.6288	0.302	1		26.98
cg08897337	chr10	127408565	-0.4118	0.3978	0.302	1	C10orf137	3.13
cg04646096	chr16	58664450	-0.09332	0.09015	0.302	1	CNOT1	2.91
cg20129210	chr13	100547192	-0.3997	0.3861	0.302	1	CLYBL	6.06
cg02785814	chr11	44338707	-0.5725	0.5531	0.302	1		7.78
cg03318834	chr10	14716636	2.8	2.705	0.302	1	FAM107B	83.6
cg10622307	chr19	18433643	-0.1055	0.1019	0.302	1	LSM4	3.24
cg08499107	chr19	14228823	-0.05359	0.05177	0.302	1	PRKACA	2.69
cg02290791	chr20	21085983	-0.376	0.3632	0.302	1		6.64
cg05570654	chr2	240259075	0.7718	0.7456	0.302	1	HDAC4	77.09
cg11099072	chr1	172731458	-0.5081	0.4909	0.302	1		74.6
cg23485147	chr14	23445909	0.2025	0.1956	0.302	1	AJUBA	92.39
cg00997699	chr1	208390532	-0.3106	0.3001	0.302	1	PLXNA2	87.66
cg23547429	chr11	57195025	0.4921	0.4754	0.302	1	SLC43A3	40.89
cg06473169	chr10	12773450	0.3805	0.3676	0.302	1	CAMK1D	75.17
cg16529912	chr11	44819846	0.4575	0.442	0.302	1	TSPAN18	83.35
cg08507659	chr1	92683061	-0.1532	0.148	0.302	1	C1orf146	94.63
cg11539188	chr10	3170957	0.2594	0.2506	0.302	1	PFKP	86.77
cg11911418	chr18	48493759	0.1614	0.156	0.302	1	ELAC1	94.32
cg20928226	chr1	198749774	0.1715	0.1657	0.302	1		93.25
cg16198719	chr5	37840436	-0.1329	0.1284	0.302	1	GDNF	3.55
cg02616023	chr1	162306972	0.1949	0.1883	0.302	1	NOS1AP	93.06
cg06374760	chr4	139801842	-1.115	1.078	0.302	1		90
cg23181591	chr8	123793873	-0.1134	0.1095	0.302	1	ZHX2	3.58
cg00409849	chr5	14290303	-0.2932	0.2832	0.302	1	TRIO	89.57
cg14059350	chr2	219134997	-0.1468	0.1418	0.302	1	PNKD	4.21
cg07142610	chr11	75100125	0.2471	0.2387	0.302	1		90.15
cg09042443	chr19	45663381	0.23	0.2222	0.302	1	NKPD1	87.02
cg26146732	chr14	70690454	-1.827	1.765	0.302	1		74.5
cg10254923	chr16	769848	-1.08	1.044	0.302	1	FAM173A	57.71
cg02550545	chr2	202771094	0.2556	0.247	0.302	1		90.63
cg16889368	chr8	55047599	-0.1348	0.1303	0.302	1	MRPL15	4.23
cg12325507	chr9	74764263	-0.4971	0.4802	0.302	1	GDA	6
cg09698960	chr15	91498962	1.118	1.08	0.302	1	RCCD1	36.75
cg24339370	chr1	20644147	0.3627	0.3504	0.302	1	VWA5B1	74.81
cg08122495	chrX	150150670	-0.7501	0.7247	0.302	1	HMGB3	60.44
cg23671501	chr19	51167620	-0.2913	0.2814	0.302	1	SHANK1	91.16
cg27346700	chr16	59888060	0.1879	0.1815	0.302	1	LOC101927580	93.6
cg19068421	chr3	39130013	0.1513	0.1462	0.302	1	WDR48	94.32
cg09885922	chrX	40401622	-0.4924	0.4757	0.302	1		79.69
cg02307928	chr11	35650464	0.1443	0.1394	0.302	1		94.73
cg07222852	chr2	47137221	0.2274	0.2197	0.302	1	MCFD2	89.35
cg27297441	chr10	134918671	0.4697	0.4538	0.302	1	GPR123	89.11
cg20500230	chr11	70289558	0.1408	0.136	0.302	1		97.53
cg20955422	chr4	2692206	0.171	0.1652	0.302	1	FAM193A	93.43
cg07544984	chr3	42845911	-0.1163	0.1124	0.302	1	HIGD1A	3.95
cg04019049	chr4	111470097	-0.2131	0.2059	0.302	1	ENPEP	92.69
cg00075587	chr15	77627815	-0.3831	0.3701	0.302	1	PEAK1	87.45
cg27214009	chr8	118724455	0.2818	0.2722	0.302	1		86.48
cg16152924	chr11	12985714	0.3285	0.3173	0.302	1		50.79
cg00124160	chr7	142490954	0.1111	0.1073	0.302	1		2.22
cg26829535	chr6	21524011	0.3089	0.2985	0.302	1		86.72
cg17853801	chr17	21103363	-0.3695	0.357	0.302	1	TMEM11	60.7
cg18820256	chr14	101390399	-0.2317	0.2239	0.302	1	SNORD113-1	93.08
cg27268839	chr11	117090997	0.2952	0.2852	0.302	1	PCSK7	86.29
cg16203995	chr1	61676746	0.6451	0.6233	0.302	1	NFIA	47.37
cg10150421	chr4	48909039	0.3226	0.3117	0.302	1	OCIAD2	93.41
cg26279116	chr12	25429198	0.2441	0.2358	0.302	1		92.44
cg04389994	chr10	74590936	0.4886	0.4721	0.302	1	CCDC109A	64.28
cg21992932	chr2	159651813	-1.014	0.98	0.302	1	DAPL1	50.74
cg11447040	chr20	37667339	0.23	0.2222	0.302	1	DHX35	89.78
cg04172826	chr12	129675569	1.276	1.233	0.302	1	TMEM132D	45.98
cg14638883	chr6	166582201	-0.09058	0.08752	0.302	1	T	2.8
cg09998482	chr2	73635326	-0.5281	0.5102	0.302	1	ALMS1	84.21
cg03444911	chr3	121448803	0.1357	0.1311	0.302	1	GOLGB1	94.87
cg12615398	chr6	34113306	-0.08467	0.0818	0.302	1		2.63
cg18927901	chr6	36238043	0.4217	0.4074	0.302	1	PNPLA1	77.6
cg25986105	chr8	57232688	-0.1526	0.1475	0.302	1	SDR16C5	6.06
cg06545359	chr16	88029433	0.1705	0.1647	0.302	1	BANP	92.76
cg19425528	chr17	4901101	-0.1101	0.1064	0.302	1	INCA1	2.82
cg22050040	chr15	86547181	0.3551	0.3431	0.302	1		89.09
cg25064274	chr1	116512673	-0.1615	0.156	0.302	1		94.32
cg12971481	chr2	239221992	-0.5391	0.5208	0.302	1		72.35
cg16989797	chr9	139378060	-0.0978	0.0945	0.302	1	C9orf163	2.8
cg03321588	chr3	56787713	1.479	1.429	0.302	1	ARHGEF3	57.48
cg05949824	chr7	26721982	0.2191	0.2117	0.302	1	SKAP2	91.71
cg09063661	chr20	2188420	-0.3143	0.3037	0.302	1		8.09
cg01293332	chr16	11963784	0.2153	0.208	0.302	1	GSPT1	92.74
cg26270776	chr14	57860713	-0.3	0.2899	0.302	1	NAA30	88.86
cg04702445	chr2	242912798	0.2857	0.276	0.302	1	LOC102723927	92.23
cg01860063	chr5	100237986	-0.7825	0.7561	0.302	1	ST8SIA4	6.27
cg08956226	chr6	31913995	-0.4959	0.4792	0.302	1	CFB	73.18
cg14124261	chr9	116262291	-0.518	0.5005	0.302	1	RGS3	67.26
cg03270074	chr2	95870287	0.4096	0.3958	0.302	1		82.57
cg27462371	chr3	63850464	0.07147	0.06906	0.302	1	ATXN7	2.41
cg23587050	chr11	110301128	-0.1333	0.1288	0.302	1	FDX1	6.79
cg15882987	chr10	16790575	0.2587	0.2499	0.302	1	RSU1	90.79
cg18762727	chr7	101006089	-0.05315	0.05136	0.302	1	EMID2	2.48
cg00065385	chr9	111623395	-0.1533	0.1482	0.302	1	ACTL7A	94.79
cg06079593	chr2	182450582	-0.2923	0.2825	0.302	1	CERKL	88.66
cg14472806	chr11	66055327	0.33	0.3189	0.302	1	YIF1A	26.72
cg19102531	chr17	47645227	-0.277	0.2677	0.302	1		6.53
cg25690016	chr2	233322928	0.7982	0.7713	0.302	1	ALPI	82.46
cg00043284	chr17	77955342	-0.1383	0.1336	0.302	1	TBC1D16	94.75
cg04872051	chrX	46433447	-0.4714	0.4555	0.302	1	CHST7	25.97
cg26922585	chr7	30960956	-0.2941	0.2842	0.302	1	AQP1	88.85
cg16844433	chr12	3420331	0.4157	0.4017	0.302	1		55.87
cg07909527	chr16	1833420	-0.1731	0.1673	0.302	1	NUBP2	3.46
cg26066277	chr17	79792777	-0.06549	0.06328	0.302	1	DYSFIP1	98.24
cg24770595	chr6	117666273	0.3408	0.3293	0.302	1	ROS1	78.13
cg07703480	chr4	37432655	-0.3956	0.3822	0.302	1	NWD2	85.71
cg10701922	chr7	131289851	-0.4204	0.4063	0.302	1		42.54
cg07216169	chr9	37384661	0.2543	0.2458	0.302	1		88.37
cg02775254	chr13	113714022	0.6795	0.6566	0.302	1	MCF2L	93.78
cg24984691	chr1	145611078	-0.1073	0.1037	0.302	1	POLR3C	2.98
cg24806210	chr18	70819023	-0.2594	0.2507	0.302	1		93.18
cg13420627	chr9	138686045	-0.567	0.5479	0.302	1		81.97
cg17014627	chr1	95582825	-0.06701	0.06475	0.302	1	TMEM56	1.22
cg17798103	chr6	166967171	-0.2269	0.2192	0.302	1	RPS6KA2	91.93
cg21432957	chr12	116190746	-0.3995	0.386	0.302	1		88.53
cg24654613	chr1	235246726	0.3683	0.3559	0.302	1		30.77
cg22916270	chr11	6634465	-0.5523	0.5337	0.302	1	TAF10	33.88
cg08535091	chr16	30934696	0.06179	0.05971	0.302	1	NCRNA00095	2.42
cg00573298	chrX	40594678	-0.06641	0.06417	0.302	1	MED14	2.21
cg02558505	chr17	21156701	-0.02713	0.02622	0.302	1	NATD1	1.27
cg12553198	chr19	59066243	-0.3617	0.3495	0.302	1	CHMP2A	2.76
cg14371677	chr7	19151981	-0.2102	0.2031	0.302	1		3.86
cg23984228	chr11	12562564	-0.2784	0.2691	0.302	1		89.56
cg11289676	chr11	70209516	-0.2543	0.2457	0.302	1	PPFIA1	92.47
cg16576369	chr15	91139815	0.7701	0.7442	0.302	1	CRTC3	93.27
cg03648907	chr3	57679005	-0.06699	0.06473	0.302	1	FAM116A	2.44
cg12714758	chr4	25235467	-0.3906	0.3774	0.302	1	PI4K2B	2.69
cg20490724	chr11	5364972	0.2202	0.2128	0.302	1	OR51B5	91.92
cg20157935	chr2	58689518	-0.1502	0.1451	0.302	1		94.4
cg06751394	chr7	56120127	-0.763	0.7373	0.302	1	PSPH	5.27
cg04477010	chr8	38175544	0.2079	0.2009	0.302	1	WHSC1L1	96.25
cg17963042	chr13	21008168	-0.2656	0.2567	0.302	1	MIR4499	90.23
cg18414741	chr19	2945201	-0.3633	0.351	0.302	1	ZNF77	2.65
cg13560937	chr1	16200518	-0.3864	0.3734	0.302	1	MIR5096	83.59
cg24570302	chr8	139513003	1.028	0.9935	0.302	1		11.01
cg10939719	chr1	117311712	-0.3978	0.3844	0.302	1	CD2	82.14
cg25355779	chr10	118250193	0.2777	0.2683	0.302	1		87.27
cg17719211	chr3	32020168	-0.2059	0.199	0.302	1	OSBPL10	93.2
cg25678729	chr18	48571554	0.443	0.4281	0.302	1	SMAD4	76.27
cg17441733	chr2	232823235	-4.021	3.886	0.302	1		60.18
cg07626409	chr16	25250191	0.2165	0.2092	0.302	1	ZKSCAN2	91.73
cg25322596	chr1	227919729	-0.2542	0.2456	0.302	1	LOC100130093	91.02
cg04498679	chr6	31895598	-0.403	0.3895	0.302	1	C2	53.47
cg08332866	chr17	35017916	0.6232	0.6022	0.302	1		63.97
cg24476826	chr15	29904571	-0.5241	0.5065	0.302	1		29.28
cg17518108	chr8	103989292	0.5133	0.4961	0.302	1	AZIN1-AS1	63.8
cg25054043	chr3	49405610	-0.2541	0.2456	0.302	1	RHOA	90.38
cg10388854	chr17	18137212	0.3009	0.2908	0.302	1	LLGL1	75.69
cg22872906	chr4	124694137	0.6978	0.6743	0.302	1	LOC285419	47.46
cg12069677	chr11	62447985	0.2649	0.256	0.302	1	UBXN1	89.45
cg06713521	chr6	7313605	-0.03852	0.03723	0.302	1	SSR1	1.34
cg15967896	chr2	165984466	-0.2235	0.216	0.302	1	SCN3A	93.99
cg19808844	chr2	105119631	0.3058	0.2955	0.302	1	LINC01102	74.81
cg01826682	chr2	105459097	-0.1495	0.1445	0.302	1		5.64
cg14381760	chr12	53336523	-0.2762	0.2669	0.302	1	KRT8	90.49
cg03852276	chr8	145165189	0.3432	0.3317	0.302	1	KIAA1875	88.99
cg14563787	chr1	153232460	0.2387	0.2306	0.302	1	LOR	91.4
cg18145172	chr8	117540004	-0.5036	0.4867	0.302	1		64.9
cg25130390	chr15	65810150	-0.1685	0.1628	0.302	1	DPP8	5.36
cg07339044	chr4	100485449	-0.4232	0.409	0.302	1	TRMT10A	9.56
cg21300187	chr17	38073560	-0.2054	0.1985	0.302	1	GSDMB	90.86
cg02258482	chr16	23434958	0.6596	0.6375	0.302	1	COG7	81.02
cg03691722	chr18	7011268	1.122	1.084	0.302	1	LAMA1	56.73
cg06178950	chr22	25410167	0.2238	0.2163	0.302	1		91.59
cg15169595	chr5	126633873	0.2992	0.2892	0.302	1	MEGF10	86.9
cg02254904	chr17	48074191	-0.1044	0.1009	0.302	1		3.11
cg17436013	chr2	72057673	0.2569	0.2483	0.302	1		90.45
cg16520712	chr8	1616450	0.4792	0.4631	0.302	1	DLGAP2	66.46
cg18218257	chr2	39102714	-0.08994	0.08693	0.302	1	MORN2	1.9
cg09286079	chr19	41510059	0.1596	0.1543	0.302	1	CYP2B6	95.94
cg19179667	chr10	12872585	0.1433	0.1385	0.302	1		94.99
cg09531376	chr11	133234073	-0.1846	0.1784	0.302	1	OPCML	92.97
cg16887333	chr15	90346923	0.3391	0.3277	0.302	1	ANPEP	81.33
cg23212202	chr3	30489255	0.5138	0.4966	0.302	1		93.97
cg25092186	chr14	46916528	0.2629	0.2541	0.302	1		92.24
cg17069165	chr17	47892191	0.2101	0.2031	0.302	1	KAT7	93.51
cg23315106	chr22	36012191	0.2514	0.243	0.302	1	MB	8.76
cg05450804	chr3	72976561	-0.5806	0.5611	0.302	1	GXYLT2	83.25
cg03228054	chr9	19049082	-0.4004	0.387	0.302	1	RRAGA	4.71
cg17645130	chr1	115053969	-0.0436	0.04214	0.302	1	TRIM33	1.96
cg19706707	chr19	16599761	-0.2123	0.2052	0.302	1	CALR3	93.49
cg14598327	chr17	54675137	-0.03797	0.03669	0.302	1		1.98
cg27041655	chr5	87733473	-0.3007	0.2906	0.302	1		93.8
cg02525926	chr6	28880227	-0.1601	0.1547	0.302	1	TRIM27	94.46
cg01723761	chr13	101186107	0.5543	0.5358	0.302	1	A2LD1	67.06
cg26392248	chr17	36691916	0.3951	0.3818	0.302	1	SRCIN1	72.35
cg17463859	chr10	135193427	0.2942	0.2844	0.302	1	PAOX	87.1
cg15294160	chr3	4949829	-0.1388	0.1341	0.302	1	BHLHE40-AS1	94.56
cg15865606	chr17	75853127	-0.2703	0.2612	0.302	1		13.72
cg06620911	chr19	8429034	-0.1111	0.1074	0.302	1	ANGPTL4	4.75
cg07424977	chr13	100153603	0.1111	0.1074	0.302	1	TM9SF2	1.81
cg01135380	chr19	18526342	0.3366	0.3253	0.302	1		12.73
cg04271960	chr4	23968911	0.2361	0.2281	0.302	1		84.78
cg01849466	chr14	104193079	0.3935	0.3803	0.302	1	ZFYVE21	95.44
cg17945147	chr8	82193824	-0.08933	0.08634	0.302	1	FABP5	3.55
cg12939519	chr6	35130226	0.1827	0.1766	0.302	1		93.82
cg16615495	chr1	212469503	0.2416	0.2335	0.302	1	PPP2R5A	89.2
cg14034330	chr6	150510383	0.2266	0.2191	0.302	1	PPP1R14C	92.75
cg06640695	chr1	16273212	0.3005	0.2905	0.302	1	ZBTB17	73.59
cg06978270	chr1	160031653	-0.2421	0.234	0.302	1	KCNJ10	91.56
cg18224348	chr14	23245613	-0.2103	0.2033	0.302	1	SLC7A7	91.72
cg14755549	chr12	52680194	0.1848	0.1786	0.302	1	KRT81	93.06
cg01366338	chr1	19230460	-0.3912	0.3781	0.302	1	ALDH4A1	65.6
cg15439455	chr5	154319680	-0.1696	0.1639	0.302	1	MRPL22	93.18
cg14682588	chr10	11476811	0.2775	0.2683	0.302	1		85.69
cg20294433	chr7	47390174	0.5272	0.5095	0.302	1	TNS3	92.36
cg12146845	chr16	49902025	0.253	0.2445	0.302	1		86.84
cg21356293	chr2	25105654	0.2204	0.2131	0.302	1	ADCY3	92.18
cg02645408	chr7	731437	0.1537	0.1486	0.302	1	PRKAR1B	95.42
cg04013142	chr5	137910742	-0.08274	0.07997	0.302	1	HSPA9	2.42
cg20281583	chr4	178233531	-0.509	0.4919	0.302	1	NEIL3	90.16
cg02709139	chr8	1615080	-0.6355	0.6142	0.302	1	DLGAP2	85.16
cg01931536	chr9	138391897	-0.04523	0.04372	0.302	1	MRPS2	0.91
cg18802268	chr12	18735475	0.3409	0.3295	0.302	1	PIK3C2G	77.52
cg10205334	chr10	89622497	-0.03538	0.03419	0.302	1	PTEN	1.86
cg03632036	chr2	207076401	0.33	0.319	0.302	1	GPR1	78.07
cg11203401	chr6	15616502	-0.1319	0.1275	0.302	1	DTNBP1	94.27
cg27011406	chr8	26118170	0.1823	0.1762	0.302	1		93.24
cg18770865	chr1	212113877	-0.1202	0.1161	0.302	1	INTS7	94.62
cg19103519	chr6	31047772	-0.4322	0.4177	0.302	1		6.67
cg23532927	chr7	45977067	0.6493	0.6276	0.302	1		38.18
cg21751105	chr15	89151961	-0.3073	0.2971	0.302	1		85.99
cg11319728	chr16	72259230	0.268	0.259	0.302	1		84.35
cg13618516	chr17	79129078	0.4646	0.4491	0.302	1	AATK	47.75
cg23752985	chr2	85803571	0.4198	0.4057	0.302	1	VAMP8	88.43
cg00532474	chr18	43652594	-0.691	0.6679	0.302	1	PSTPIP2	23.29
cg18308031	chr3	30391223	-0.4617	0.4463	0.302	1		80.17
cg19787891	chr5	147691248	-0.4869	0.4706	0.302	1	SPINK7	80.04
cg16131203	chr11	129800292	0.5587	0.54	0.302	1	PRDM10	52.33
cg16302187	chr1	155146145	-0.2375	0.2296	0.302	1	TRIM46	4.08
cg01182661	chr4	176733552	-1.231	1.19	0.302	1	GPM6A	36.51
cg24974423	chr13	96742905	-0.1268	0.1225	0.302	1	HS6ST3	3.19
cg03727389	chr11	33998139	0.5471	0.5288	0.302	1		52.21
cg15159605	chr12	113904506	-0.1774	0.1715	0.302	1	LHX5	4.48
cg25688729	chr13	30029211	0.3025	0.2924	0.302	1	MTUS2	84.68
cg26954121	chr14	23749076	-0.6139	0.5934	0.302	1	HOMEZ	77.19
cg05527609	chr1	210001259	0.0934	0.09028	0.302	1	C1orf107	2.89
cg16869622	chr12	133102529	0.1733	0.1675	0.302	1	FBRSL1	94.67
cg19807317	chr10	134421785	-0.2645	0.2557	0.302	1	INPP5A	87.38
cg20402658	chr8	102702514	0.2664	0.2575	0.302	1	NCALD	80.35
cg08715613	chr10	112887550	0.6819	0.6591	0.302	1		40.85
cg20011788	chr6	136885086	-0.416	0.4022	0.302	1	MAP3K5	10.09
cg10007956	chr13	32871614	-0.331	0.3199	0.302	1		8.34
cg04598693	chr19	47031572	0.4918	0.4754	0.302	1	PPP5D1	89.17
cg09936400	chr10	82049201	-0.3744	0.3619	0.302	1	MAT1A	84.48
cg06435029	chr20	36924894	0.4146	0.4008	0.302	1		47.75
cg22335692	chr19	34258947	0.2855	0.276	0.302	1	CHST8	10.23
cg00128695	chr10	133508866	0.5937	0.5739	0.302	1		59.42
cg25812309	chr10	48574724	0.2691	0.2601	0.302	1		85.65
cg12011267	chr14	104314583	-0.3735	0.3611	0.302	1	PPP1R13B	10.49
cg20524452	chr4	37604480	-0.6665	0.6443	0.302	1	RELL1	70.73
cg01692596	chr1	31268039	-0.3604	0.3484	0.302	1		82.82
cg12777802	chr17	64242575	-0.1286	0.1244	0.302	1		4.07
cg16789707	chr16	88767723	-0.08494	0.0821	0.302	1	RNF166	2.97
cg13110555	chr4	177016315	0.2939	0.2841	0.302	1	WDR17	86.11
cg15984822	chr10	61665988	-0.2772	0.2679	0.302	1	CCDC6	6.07
cg23244761	chr6	161796850	0.5893	0.5696	0.302	1	PARK2	89.62
cg03153765	chr14	101522141	-0.1373	0.1327	0.302	1	MIR453	94.02
cg09599402	chr1	17865334	-0.4837	0.4675	0.302	1	ARHGEF10L	28.3
cg22854463	chr1	8278817	0.7286	0.7043	0.302	1		44.68
cg04388863	chr16	48269349	0.248	0.2398	0.302	1	ABCC11	89.63
cg07504200	chr19	2889208	1.514	1.464	0.302	1		69.7
cg07445831	chr10	126838221	0.5723	0.5532	0.302	1	CTBP2	63.39
cg08030934	chr13	21678628	0.06345	0.06133	0.302	1		97.87
cg15869492	chr17	36907295	-0.8451	0.8169	0.302	1		8.81
cg05551996	chr2	196386515	-1.104	1.067	0.302	1		92.34
cg26030122	chrX	71363972	-0.351	0.3393	0.302	1	FLJ44635	89.4
cg00863094	chr3	196727354	-0.1923	0.1859	0.302	1		92.58
cg17294600	chr5	109960823	-0.9559	0.9241	0.302	1	TMEM232	69.93
cg10993459	chr1	33177924	-0.1778	0.1718	0.302	1		4.67
cg23893635	chr8	123173089	-0.1619	0.1565	0.302	1		94.23
cg14051264	chr5	1886309	0.3485	0.3369	0.302	1		18.39
cg11161755	chr5	171593162	0.09564	0.09246	0.302	1	STK10	95.89
cg00921930	chr8	30059859	-1.397	1.35	0.302	1		80.28
cg11678307	chr4	154112	0.2764	0.2672	0.302	1	ZNF718	91.14
cg15651692	chr7	157291204	0.3919	0.3788	0.302	1		92.1
cg18926678	chr16	23387666	0.7906	0.7643	0.302	1	SCNN1B	79.79
cg05514002	chr11	8102026	0.6049	0.5847	0.302	1	TUB	70.81
cg12135879	chr10	81243621	-0.3193	0.3086	0.302	1		81.36
cg04316096	chr14	81883595	0.3215	0.3108	0.302	1	STON2	32.64
cg26055841	chr17	79247679	-0.2584	0.2498	0.302	1	SLC38A10	87.01
cg03593041	chr13	91369785	-0.1896	0.1833	0.302	1		92.95
cg07234865	chr1	156390220	-0.2314	0.2237	0.302	1	MIR9-1	8.96
cg05879523	chr17	43488915	0.4616	0.4463	0.302	1	ARHGAP27	80.44
cg22440231	chr3	196719179	0.264	0.2552	0.302	1		82.95
cg11611952	chr6	15586258	0.2062	0.1994	0.302	1	DTNBP1	93.42
cg04899656	chr15	62718755	0.2896	0.28	0.302	1		86.47
cg17079788	chr7	57878893	0.6344	0.6132	0.302	1		70.79
cg05451032	chr3	16216733	0.2933	0.2835	0.302	1	GALNT15	76.63
cg11819765	chr1	40878487	0.1868	0.1806	0.302	1	SMAP2	92.81
cg22242216	chr19	48947578	0.6796	0.657	0.302	1	GRIN2D	34.44
cg17299830	chr3	194393231	-0.1048	0.1013	0.302	1	LSG1	3.26
cg08686288	chr16	81040727	-0.08546	0.08262	0.302	1	CENPN	2.86
cg15306126	chr12	46663900	-0.3119	0.3015	0.302	1	SLC38A1	2.7
cg13054612	chr5	176081585	0.2967	0.2869	0.302	1	TSPAN17	84.71
cg05940971	chr14	93651131	-0.04235	0.04094	0.302	1	MOAP1	1.69
cg00650950	chr3	120188362	-0.1386	0.134	0.302	1		94.29
cg06224916	chr12	59691107	0.2455	0.2373	0.302	1		92.87
cg10855276	chr13	113698688	0.206	0.1991	0.302	1	MCF2L	91.96
cg03835150	chr1	46640666	0.5108	0.4938	0.302	1	TSPAN1	86.24
cg15921239	chr6	35765215	0.3133	0.3029	0.302	1	CLPS	89.65
cg18154954	chr19	39055500	-0.7241	0.7	0.302	1	RYR1	71.52
cg18123133	chr8	23191110	0.2113	0.2043	0.302	1	LOXL2	91.37
cg06518222	chr5	175788872	0.1231	0.119	0.302	1	KIAA1191	4.56
cg26024852	chr15	44070538	0.8442	0.8161	0.302	1	ELL3	89.89
cg14416284	chr1	160068509	-0.06643	0.06422	0.302	1	IGSF8	3.32
cg18181933	chr19	2452934	0.3629	0.3508	0.302	1	LMNB2	85.25
cg02432996	chr9	34048983	-0.2053	0.1984	0.302	1	UBAP2	2.48
cg22187292	chr18	60025255	0.5734	0.5543	0.302	1	TNFRSF11A	87.17
cg11422156	chr10	45477807	0.6471	0.6256	0.302	1	RASSF4	68.11
cg06088929	chr6	137241530	0.3982	0.3849	0.302	1		10.31
cg26266117	chr16	74643104	-0.5263	0.5088	0.302	1		21.49
cg21607137	chr5	178598142	-0.1279	0.1236	0.302	1	ADAMTS2	94.74
cg06897264	chr6	28979271	-0.1037	0.1003	0.302	1		1.04
cg03990551	chr4	122791477	-0.1288	0.1245	0.302	1	BBS7	4.2
cg15649598	chr22	21920584	0.1934	0.187	0.302	1	UBE2L3	92.51
cg07205807	chr20	52683990	-0.1142	0.1104	0.302	1	BCAS1	95.75
cg18950259	chr5	134181742	-0.5961	0.5763	0.302	1	C5orf24	5.87
cg21218053	chr13	112620313	1.006	0.9721	0.302	1		87.53
cg17405234	chr4	91048419	0.07412	0.07166	0.302	1	FAM190A	1.43
cg26458072	chr10	102279694	-0.3905	0.3775	0.302	1	SEC31B	5.34
cg17754029	chr14	68410569	-0.1803	0.1743	0.302	1	RAD51B	93.36
cg10186400	chr6	46138843	-0.3841	0.3714	0.302	1	ENPP5	3.44
cg00397585	chr2	26570033	-0.1375	0.1329	0.302	1	GPR113	4.81
cg10256839	chr11	8878259	-0.5232	0.5058	0.302	1	ST5	79.11
cg02367655	chr1	178064623	-0.6264	0.6056	0.302	1	RASAL2	14.93
cg14800137	chr3	197330583	-1.471	1.423	0.302	1		90.74
cg08436734	chr2	14892687	0.5006	0.484	0.302	1		71.99
cg09862193	chr5	67830153	0.1599	0.1546	0.302	1		92.85
cg27382931	chrX	132549690	-0.3861	0.3733	0.302	1	GPC4	18.11
cg26691387	chr8	134143217	0.4657	0.4502	0.302	1	TG	41.95
cg00001854	chr16	47008491	0.1374	0.1328	0.302	1	DNAJA2	94.67
cg04793333	chr16	57712673	0.3234	0.3126	0.302	1	ADGRG3	80.68
cg24924875	chr12	59988744	-0.4649	0.4494	0.302	1	SLC16A7	85.64
cg18467083	chr12	56224311	-0.3325	0.3214	0.302	1	DNAJC14	3.22
cg23854747	chr20	62612705	-0.3413	0.33	0.302	1	PRPF6	19.26
cg11306781	chrX	113624954	-0.2824	0.2731	0.302	1		89.69
cg18123048	chr10	35379341	-0.02984	0.02885	0.302	1	CUL2	1.57
cg01958331	chr9	130693181	-0.09267	0.0896	0.302	1	PIP5KL1	3.16
cg21535670	chr8	140798600	0.2098	0.2029	0.302	1	TRAPPC9	93.2
cg15707163	chr7	104630661	0.1323	0.1279	0.302	1		94.84
cg12377084	chr12	1978889	0.2507	0.2423	0.302	1	CACNA2D4	89
cg20403031	chr22	22874590	0.2341	0.2263	0.302	1	ZNF280A	92.5
cg02511570	chr17	45402380	-1.855	1.794	0.302	1	THCAT158	24.8
cg12710800	chr10	74008773	-0.3022	0.2922	0.302	1		6.72
cg15640925	chr22	38147369	0.3139	0.3035	0.302	1	TRIOBP	79.99
cg20003893	chr8	144489567	0.6091	0.5889	0.302	1		70.97
cg25602225	chr11	45355222	0.1176	0.1137	0.302	1		95.55
cg07767789	chr16	88923709	0.06269	0.06061	0.302	1	TRAPPC2L	2.19
cg27300749	chr9	12775582	0.08244	0.0797	0.302	1	LURAP1L	1.95
cg14167766	chr8	99449985	-0.2746	0.2655	0.302	1		90.95
cg16920502	chr8	133141439	-0.5106	0.4937	0.302	1	KCNQ3	81.25
cg11175150	chr10	52752476	-0.806	0.7793	0.302	1	PRKG1	10.55
cg24585203	chr11	27105814	0.3951	0.382	0.302	1	BBOX1	73.91
cg01610584	chr3	100585734	-0.5613	0.5427	0.302	1	ABI3BP	89.33
cg16419235	chr8	57360613	-0.1114	0.1077	0.302	1	PENK	3.04
cg09157727	chr15	96873850	-0.0307	0.02969	0.302	1	NR2F2	1.57
cg05791938	chr10	97229682	-0.2212	0.2139	0.302	1	SORBS1	92.43
cg16351292	chr18	67136306	-0.5748	0.5557	0.302	1	DOK6	60.98
cg14737571	chr13	113436568	0.1921	0.1857	0.302	1	ATP11A	93.01
cg17557447	chr5	146902184	0.4271	0.413	0.302	1		85.19
cg20407834	chr10	129797019	-0.9193	0.8888	0.302	1	PTPRE	87.24
cg24055629	chr9	104160459	-0.07238	0.06998	0.302	1	ZNF189	2.56
cg09508362	chr2	1377756	-0.2332	0.2254	0.302	1		94.23
cg21295811	chr6	112668454	-0.2834	0.274	0.302	1	RFPL4B	90.65
cg20031584	chr3	48697500	0.2115	0.2045	0.302	1	CELSR3	80.38
cg02043966	chr8	11665230	0.7763	0.7506	0.302	1	FDFT1	88.03
cg01243361	chr11	14328102	-0.2138	0.2067	0.302	1	RRAS2	92.36
cg25051885	chr15	36961813	-0.2634	0.2547	0.302	1	C15orf41	92.55
cg26255074	chr17	43930387	0.1517	0.1467	0.302	1	MAPT-AS1	3.57
cg25622910	chrX	119737885	-0.4914	0.4751	0.302	1	MCTS1	11.69
cg14493673	chr2	14541179	-0.2985	0.2886	0.302	1	LINC00276	89.82
cg03201978	chr8	145016743	-0.08343	0.08066	0.302	1	PLEC	3.11
cg03084838	chr16	751603	0.5149	0.4979	0.302	1	FBXL16	71.93
cg19744045	chr4	22457802	0.334	0.3229	0.302	1	ADGRA3	89.81
cg19512903	chr8	39171620	-0.4713	0.4557	0.302	1	ADAM5P	79.37
cg08543028	chr12	31902503	0.6352	0.6141	0.302	1		40.88
cg25358770	chr8	26306017	-0.2046	0.1978	0.302	1		1.79
cg06096850	chr18	56886218	0.5803	0.5611	0.302	1	GRP	52.59
cg15824675	chr7	50253138	-0.4138	0.4001	0.302	1		7.23
cg04617126	chr1	242011949	-0.303	0.2929	0.302	1	EXO1	3.54
cg24148663	chr13	112209166	0.2226	0.2152	0.302	1		91.21
cg06638723	chr1	186447018	0.4684	0.4529	0.302	1	MIR548F1	82.57
cg03951395	chr1	212399698	0.4035	0.3901	0.302	1	LOC101929541	74.82
cg05792571	chrX	41815022	-0.1973	0.1908	0.302	1		93.44
cg07962838	chr12	27692280	0.296	0.2862	0.302	1	PPFIBP1	85.19
cg10140613	chr19	18198611	0.3251	0.3143	0.302	1	IL12RB1	87.42
cg26946966	chr3	127147536	-0.6334	0.6124	0.302	1		92.28
cg27526992	chr19	45319820	0.2547	0.2463	0.302	1	BCAM	89.75
cg25521338	chr2	196549184	-0.2436	0.2355	0.302	1	SLC39A10	92.33
cg13316129	chr11	29116189	-0.5327	0.5151	0.302	1		74.1
cg21105084	chr16	28880308	-0.2632	0.2545	0.302	1	SH2B1	88.95
cg11076662	chr1	160254248	-0.8787	0.8496	0.302	1	PEX19	3.52
cg21450428	chr17	48662410	0.2132	0.2062	0.302	1	CACNA1G	91.43
cg24723637	chr6	48714968	1.684	1.629	0.302	1		58.03
cg07977490	chr16	15527940	-0.3312	0.3202	0.302	1	C16orf45	90.09
cg12301872	chr2	381528	-0.2675	0.2586	0.302	1		92.64
cg01159288	chr1	168105875	-0.04804	0.04645	0.302	1	GPR161	2.07
cg11036643	chrX	74493779	-0.5615	0.5429	0.302	1	UPRT	17.48
cg24075096	chr1	114661683	0.1751	0.1693	0.302	1	SYT6	92.94
cg01340314	chr1	202114058	-0.4138	0.4001	0.302	1	ARL8A	4.39
cg10507390	chr13	25317627	0.4645	0.4491	0.302	1		63.86
cg19243762	chr5	39393093	-0.2388	0.2309	0.302	1	DAB2	92.98
cg27155954	chr20	62734153	-0.5508	0.5326	0.302	1		3.96
cg13971680	chr3	194090448	0.821	0.7939	0.302	1	LRRC15	32.71
cg14520588	chr19	3963403	0.1636	0.1582	0.302	1	DAPK3	93.8
cg13860980	chr13	23543437	0.3589	0.347	0.302	1		80.51
cg08789022	chr2	27484942	-0.2948	0.285	0.302	1	SLC30A3	3.46
cg09703004	chr6	42788080	-0.1605	0.1552	0.302	1	KIAA0240	94.28
cg13123669	chr14	90441952	-0.1137	0.11	0.302	1	TDP1	94.82
cg15319585	chr7	4307392	-0.204	0.1972	0.302	1	SDK1	92.39
cg20285165	chr5	148631818	0.2378	0.23	0.302	1	ABLIM3	91.71
cg01508023	chr4	82136116	-0.08215	0.07943	0.302	1		2.91
cg11523661	chr17	77916043	0.1576	0.1523	0.302	1	TBC1D16	95.23
cg16397970	chr5	39016172	-0.1807	0.1747	0.302	1	RICTOR	94.02
cg05300410	chr20	57390430	0.4132	0.3995	0.302	1		68.66
cg06878741	chr7	601349	0.2146	0.2075	0.302	1	PRKAR1B	91.45
cg10283798	chr13	67551364	-0.3216	0.311	0.302	1	PCDH9-AS3	86.88
cg01636354	chr3	134078647	-0.199	0.1924	0.302	1	AMOTL2	92.41
cg10153532	chr2	174136415	-0.1926	0.1863	0.302	1	MLK7-AS1	93.78
cg14446808	chr5	179233589	-0.5851	0.5658	0.302	1	SQSTM1	5.22
cg21926688	chr12	58026467	0.8932	0.8637	0.302	1	B4GALNT1	1.83
cg14647957	chr17	78828243	0.2514	0.2431	0.302	1	RPTOR	93.23
cg20077773	chr12	46851689	-0.2937	0.284	0.302	1		92.11
cg12305371	chr17	60243008	-0.3184	0.3079	0.302	1		87.9
cg16357388	chr4	5892083	-0.1167	0.1129	0.302	1	CRMP1	3.64
cg22785556	chr7	1081061	2.38	2.301	0.302	1	C7orf50	84.54
cg25241256	chr12	6580691	-0.79	0.764	0.302	1	VAMP1	79.09
cg18319754	chr12	106755125	-0.2235	0.2162	0.302	1	POLR3B	91.74
cg03306082	chr4	3873127	-0.4055	0.3921	0.302	1		16.38
cg26840770	chr11	27723290	-0.4425	0.4279	0.302	1	BDNF	5.34
cg09324001	chr19	10049131	-0.2775	0.2683	0.302	1		89.96
cg19930885	chr14	90798539	0.2387	0.2309	0.302	1	C14orf102	6
cg18502306	chr4	8376764	0.1182	0.1143	0.302	1	ACOX3	95.37
cg09715285	chr2	220108267	-1.566	1.514	0.302	1	GLB1L	52.03
cg13608716	chr19	15734955	-0.6298	0.609	0.302	1	CYP4F8	41.79
cg06006361	chr5	56196645	-0.5919	0.5724	0.302	1		55.37
cg23767433	chr11	75946703	-0.4164	0.4027	0.302	1		2.79
cg10524192	chr9	34637478	-0.03741	0.03618	0.302	1	SIGMAR1	1.35
cg26682649	chr17	3571907	-0.1196	0.1157	0.302	1	TMEM93	3.82
cg10532833	chr5	147443067	-0.3113	0.3011	0.302	1	SPINK5	90.25
cg17671166	chr10	13387565	0.162	0.1567	0.302	1	SEPHS1	93.92
cg10214171	chr16	27215034	-0.3673	0.3552	0.302	1	JMJD5	2.82
cg18766861	chr2	198774178	-0.8099	0.7832	0.302	1	PLCL1	27.64
cg03603381	chr15	38857474	0.4867	0.4707	0.302	1	RASGRP1	44.74
cg20657057	chr12	64476915	-0.1941	0.1877	0.302	1	SRGAP1	93.03
cg06830360	chr8	142413013	-0.32	0.3095	0.302	1		4.19
cg12154842	chr8	18705847	0.5912	0.5717	0.302	1	PSD3	89.74
cg11706596	chr12	105627153	-0.166	0.1605	0.302	1	APPL2	93.8
cg09462224	chr1	150862693	-0.6087	0.5887	0.302	1		10.27
cg22197830	chr5	134209784	-0.293	0.2833	0.302	1	TXNDC15	82.33
cg19594218	chr1	62660556	-0.8984	0.8688	0.302	1	L1TD1	23.5
cg20211377	chrX	44732013	0.07907	0.07646	0.302	1	KDM6A	1.26
cg12056581	chr10	4173665	-0.5155	0.4985	0.302	1		6.28
cg23542858	chr8	125486752	-0.1049	0.1015	0.302	1	RNF139	1.63
cg16503006	chr4	186545308	0.2895	0.2799	0.302	1	SORBS2	86.88
cg04095724	chr13	84453280	-0.06823	0.06599	0.302	1	SLITRK1	2.86
cg23978608	chr20	60758672	-0.09288	0.08982	0.302	1	MTG2	3.02
cg06307939	chr19	12984645	1.292	1.25	0.302	1	MAST1	64.8
cg25564554	chr14	78174459	-0.04765	0.04608	0.302	1	C14orf156	2.68
cg13276752	chr17	57970287	-0.1007	0.09738	0.302	1	TUBD1	3.54
cg04545159	chrX	15403117	-0.4011	0.3879	0.302	1	PIR	92.78
cg03602746	chr2	187867895	0.5148	0.4979	0.302	1		71.94
cg11504264	chr10	87284811	-0.6505	0.6291	0.302	1		80.61
cg13469320	chr2	239162122	0.5245	0.5073	0.302	1	PER2	93.5
cg18556822	chr2	169658881	0.632	0.6112	0.302	1	NOSTRIN	93.32
cg08738570	chr1	1475265	-0.6528	0.6313	0.302	1	C1orf70	9.08
cg16181315	chr1	6687052	0.7201	0.6964	0.302	1	THAP3	85.08
cg11121803	chr9	73124906	0.1443	0.1395	0.302	1		95.35
cg19475224	chr7	150689889	-0.6052	0.5852	0.302	1	NOS3	48.72
cg09489757	chr6	41006345	0.555	0.5367	0.302	1	UNC5CL	85.04
cg25598441	chr4	3315674	-0.307	0.2969	0.302	1	RGS12	86.47
cg11549153	chr2	85132907	-0.04731	0.04575	0.302	1	TMSB10	2.05
cg10211383	chr19	15580010	-0.6682	0.6462	0.302	1	PGLYRP2	82.49
cg18445263	chr7	132335670	-0.2899	0.2803	0.302	1	FLJ40288	85.93
cg18629427	chr4	93226926	-0.2372	0.2294	0.302	1	GRID2	7.69
cg20055060	chr7	52996659	-0.2479	0.2398	0.302	1		91.46
cg01045612	chr14	100438192	-0.1176	0.1137	0.302	1		3.93
cg00548889	chr1	234634980	-0.8116	0.785	0.302	1		8.92
cg04480219	chr9	130223761	0.4659	0.4506	0.302	1	LRSAM1	84.07
cg17892169	chr17	7452644	0.9394	0.9085	0.302	1	TNFSF12	67.05
cg03934905	chr2	162274270	-0.2204	0.2132	0.302	1	TBR1	9.72
cg18519757	chr20	23339257	0.605	0.5851	0.302	1		57.68
cg00101079	chr5	55486693	-0.2501	0.2419	0.302	1	ANKRD55	88.2
cg08313092	chr2	142795237	-0.5108	0.494	0.302	1	LRP1B	76.56
cg10704374	chr3	197122140	-0.1707	0.165	0.302	1		93.2
cg26103205	chr5	52340922	-0.3932	0.3802	0.302	1	ITGA2	89.9
cg21274136	chr15	69366047	-0.3024	0.2925	0.302	1	MIR548H4	89.71
cg17129871	chr17	73834006	0.3681	0.356	0.302	1	UNC13D	92.59
cg21806238	chr18	77210990	0.2362	0.2285	0.302	1	NFATC1	91.06
cg04993628	chr2	232428244	-1.038	1.004	0.302	1		61.28
cg09229169	chr1	114592384	0.3846	0.372	0.302	1		91.99
cg05745656	chr6	22271391	-1.116	1.079	0.302	1		14.11
cg07740599	chr16	524857	0.8548	0.8268	0.302	1	RAB11FIP3	80.41
cg24051786	chr3	47514673	-0.2343	0.2266	0.302	1	SCAP	90.91
cg08200625	chr19	17001002	0.4842	0.4683	0.302	1	F2RL3	87.72
cg14311523	chr17	60747678	0.2464	0.2383	0.302	1	MRC2	84.16
cg10088610	chr1	59166243	0.2444	0.2364	0.302	1	MYSM1	92.06
ch.10.2094808R	chr10	100007499	-0.1533	0.1483	0.302	1	LOXL4	4.2
cg19875216	chr3	133524841	-0.06576	0.0636	0.302	1	SRPRB	2.61
cg03122695	chr14	102630937	-0.4606	0.4455	0.302	1	WDR20	70.62
cg14889682	chr3	46715818	0.2428	0.2348	0.302	1	ALS2CL	90.17
cg18411574	chr20	56176372	-0.4755	0.4599	0.302	1		67.03
cg19340296	chr6	52288804	0.1951	0.1887	0.302	1	EFHC1	93.05
cg11039314	chr7	16921699	-0.2046	0.1979	0.302	1	AGR3	92.97
cg07649656	chr17	7531456	-0.2231	0.2157	0.302	1	SHBG	12.12
cg14675248	chr10	73722742	0.3651	0.3531	0.302	1	CHST3	57.44
cg13453304	chr18	77493499	0.1194	0.1154	0.302	1	CTDP1	97.08
cg15194439	chr2	47168622	-0.07488	0.07243	0.302	1	TTC7A	2.81
cg00388374	chr3	141121583	-0.05057	0.04891	0.302	1	ZBTB38	2.02
cg21808020	chr18	11871622	0.3612	0.3494	0.302	1	GNAL	91.32
cg16234490	chr4	77138082	0.4274	0.4134	0.302	1		58.48
cg11164998	chr1	25682428	0.2961	0.2864	0.302	1	TMEM50A	89.27
cg07360250	chr5	176830358	-0.08638	0.08355	0.302	1	F12	3
cg04209035	chr2	220463052	-0.3107	0.3005	0.302	1	STK11IP	32.62
cg18023263	chr11	84403466	0.3251	0.3144	0.302	1	DLG2	88.44
cg07636370	chr22	47699526	0.236	0.2283	0.302	1		91.49
cg13306795	chr6	52285133	-0.1154	0.1117	0.303	1	EFHC1	3.7
cg16323641	chrX	41543512	-0.3761	0.3638	0.303	1	CASK	87.71
cg12669570	chr14	62052970	-0.2482	0.2401	0.303	1	FLJ22447	91.49
cg06418931	chr10	13364006	0.206	0.1992	0.303	1	SEPHS1	92.55
cg23833461	chr17	9929528	0.2735	0.2646	0.303	1	GAS7	94.3
cg19571244	chr6	30825312	0.5499	0.5319	0.303	1		53.56
cg13160455	chr18	34974549	-0.2841	0.2748	0.303	1	CELF4	23.63
cg00949583	chr13	104536282	0.1915	0.1852	0.303	1		93.33
cg17358471	chr8	21999067	-0.2908	0.2813	0.303	1	REEP4	2.31
cg10862723	chr17	47022239	-0.0673	0.0651	0.303	1	SNF8	2.61
cg24276563	chr15	85166762	-0.1461	0.1413	0.303	1	ZSCAN2	94.42
cg06809823	chr17	1837787	0.2686	0.2598	0.303	1		91.38
cg06110166	chr4	109604937	-4.145	4.009	0.303	1		20.33
cg01614716	chr1	43834120	-0.1261	0.122	0.303	1	ELOVL1	3.65
cg03938187	chr2	48043398	-0.2033	0.1966	0.303	1	FBXO11	92.62
cg11953088	chr2	217240840	0.9569	0.9256	0.303	1		76.11
cg07889185	chr16	14020235	-0.1242	0.1201	0.303	1	ERCC4	94.74
cg08728669	chr13	88270952	-0.2614	0.2529	0.303	1	MIR4500	91.47
cg16386029	chr21	46807282	-0.3132	0.3029	0.303	1		82.02
cg02785870	chr16	24744825	-0.1022	0.09886	0.303	1	TNRC6A	95.89
cg09293614	chr19	1378043	0.2852	0.2759	0.303	1	MUM1	88.6
cg05848884	chr8	74848047	0.4633	0.4481	0.303	1		84.86
cg01240444	chr12	124247047	-0.8046	0.7782	0.303	1	DNAH10	10.02
cg21847590	chr12	12870690	0.1288	0.1245	0.303	1	CDKN1B	5.61
cg09660365	chr3	10858395	-0.3488	0.3374	0.303	1	SLC6A11	15.61
cg05785994	chr13	35515972	-0.08382	0.08108	0.303	1	NBEA	3.34
cg21360685	chr12	76742363	-0.09008	0.08713	0.303	1	BBS10	3.1
cg09936907	chr12	6961209	-0.04196	0.04059	0.303	1	USP5	1.77
cg25803614	chr10	104944558	0.6388	0.6179	0.303	1	NT5C2	24.3
cg21110795	chr7	1535471	0.1815	0.1756	0.303	1	INTS1	90.06
cg01614102	chr12	115134918	0.1932	0.1868	0.303	1		5.48
cg17385936	chr3	132756986	-0.1525	0.1475	0.303	1	TMEM108	2.73
cg12503588	chr12	111251005	0.5269	0.5097	0.303	1		54.52
cg22694153	chr1	46768912	-0.03465	0.03352	0.303	1	LRRC41	1.67
cg19859486	chr3	45730655	-0.4012	0.3881	0.303	1	SACM1L	2.99
cg05340597	chr16	57278833	-0.06598	0.06382	0.303	1	ARL2BP	2.02
cg24115397	chr1	219052366	-0.348	0.3367	0.303	1	MIR548F3	86.32
cg11221687	chr17	5083868	0.3423	0.3311	0.303	1	ZNF594	91.64
cg24585346	chr11	64794741	-0.4318	0.4177	0.303	1	SNX15	6.51
cg17551544	chr17	75686657	0.745	0.7206	0.303	1		36.34
cg20352351	chr12	124870274	0.2063	0.1995	0.303	1	NCOR2	92.63
cg26914616	chr6	127980151	0.4926	0.4765	0.303	1		92.01
cg02891314	chr5	179741120	-3.415	3.303	0.303	1	GFPT2	61.63
cg12495801	chr12	6560851	-0.07721	0.07469	0.303	1	TAPBPL	2.31
cg25766748	chr19	13614882	-0.7262	0.7025	0.303	1	CACNA1A	71.17
cg06203169	chr10	741335	0.3294	0.3187	0.303	1		83.07
cg21338620	chr14	37641921	0.1023	0.09895	0.303	1	SLC25A21-AS1	3.9
cg27507295	chr15	90039794	0.1508	0.1458	0.303	1	RHCG	5.96
cg14355888	chr7	56078827	0.2371	0.2294	0.303	1	PSPH	91.94
cg21973163	chr5	7411382	1.402	1.357	0.303	1	ADCY2	78.11
cg12630018	chr20	1294858	0.1327	0.1284	0.303	1	SDCBP2	94.34
cg08748184	chr2	741075	-0.3686	0.3565	0.303	1		13.03
cg06712886	chr4	153771421	-0.8567	0.8287	0.303	1	ARFIP1	57.46
cg04063589	chr5	134871973	-0.4837	0.4679	0.303	1	NEUROG1	25.72
ch.17.1171617F	chr17	42806597	-0.132	0.1277	0.303	1	DBF4B	4.03
cg01568269	chr19	13987432	-0.1413	0.1367	0.303	1	NANOS3	94.08
cg07970422	chr5	38251031	-0.5265	0.5093	0.303	1		72.4
cg03883605	chr12	48744947	-0.1451	0.1404	0.303	1	ZNF641	3.74
cg26502429	chr19	47921338	0.2432	0.2353	0.303	1	MEIS3	17.5
cg11013803	chr5	145869871	-0.1157	0.1119	0.303	1	TCERG1	95.31
cg24519596	chr2	11881225	-0.2654	0.2567	0.303	1		91.07
cg15010296	chr12	132385198	0.2763	0.2673	0.303	1	ULK1	89.8
cg04360546	chr1	17929905	0.5628	0.5444	0.303	1	ARHGEF10L	53.83
cg12095712	chr6	53803789	-0.5464	0.5286	0.303	1	LOC101927189	12.76
cg10787805	chr1	105190998	0.1314	0.1271	0.303	1		3.58
cg07217345	chr8	123885423	0.3698	0.3577	0.303	1	ZHX2	68.83
cg14534179	chr5	89909755	0.1899	0.1837	0.303	1	ADGRV1	93.87
cg19880077	chr12	131975791	-0.2184	0.2113	0.303	1		91.44
cg02477218	chr8	528473	-0.265	0.2564	0.303	1		89.87
cg21934012	chr5	137090202	-0.1666	0.1612	0.303	1	HNRNPA0	3.06
cg26795639	chr4	30869870	0.3599	0.3481	0.303	1	PCDH7	87.78
cg16232327	chr3	122399411	-0.4251	0.4112	0.303	1	PARP14	3.5
cg16908156	chr1	8763046	0.06153	0.05953	0.303	1	RERE	2.57
cg18382590	chr9	131219195	-0.1709	0.1653	0.303	1	ODF2	4.56
cg14182061	chr22	42961779	-0.1504	0.1455	0.303	1	SERHL2	93.43
cg08773897	chr7	47853027	-0.5527	0.5347	0.303	1	C7orf69	71.57
cg12777712	chr13	32861828	0.1643	0.159	0.303	1	FRY	94
cg19404822	chr1	246850477	0.2469	0.2388	0.303	1		90.22
cg13502037	chr17	7991531	0.6376	0.6169	0.303	1	ALOX12B	92.19
cg04547580	chr1	65638838	-0.2231	0.2158	0.303	1	AK4	90.87
cg22901388	chr17	71594980	0.2588	0.2503	0.303	1	SDK2	86.06
cg00376283	chr12	123451042	-0.08105	0.07841	0.303	1	ABCB9	3.24
cg02690807	chr2	162948870	-0.3875	0.3748	0.303	1		83.48
cg02732358	chr5	40756241	-0.08673	0.0839	0.303	1	TTC33	3.39
cg18447077	chrX	77912605	-0.5203	0.5033	0.303	1	ZCCHC5	85.76
cg16678412	chr16	10564321	0.1719	0.1663	0.303	1	ATF7IP2	94.38
cg21607106	chr13	71860344	0.4759	0.4604	0.303	1		64.2
cg06542700	chr17	76155916	0.4441	0.4297	0.303	1	C17orf99	33.62
cg20984590	chr12	49048478	0.115	0.1112	0.303	1	SNORA34	95.42
cg14187678	chr2	162272687	-0.1617	0.1565	0.303	1	TBR1	4.4
cg17876735	chr10	73648810	-0.2952	0.2856	0.303	1		4.2
cg04256648	chr2	84668420	0.1349	0.1305	0.303	1	SUCLG1	95.13
cg00457932	chr15	28145216	-0.1786	0.1728	0.303	1	OCA2	93.6
cg27425479	chr10	11499142	-0.1252	0.1211	0.303	1		94.66
cg23523659	chr10	2125911	0.04885	0.04726	0.303	1		98.43
cg15491432	chr4	26585218	-0.4775	0.462	0.303	1	TBC1D19	12.87
cg16818223	chr12	305931	-0.3061	0.2962	0.303	1	SLC6A12	85.72
cg25051111	chr7	24431645	0.2237	0.2165	0.303	1		88.3
cg25458538	chr1	144921929	-0.2051	0.1984	0.303	1	PDE4DIP	91.45
cg04495010	chr10	113954507	0.3391	0.3281	0.303	1		86.71
cg07878955	chr1	104068488	0.2148	0.2078	0.303	1	RNPC3	7.35
cg05706719	chr13	31897413	-0.1508	0.1459	0.303	1	B3GALTL	94.36
cg13242624	chr1	22182160	0.141	0.1364	0.303	1	HSPG2	98.1
cg16892971	chr12	96457473	-0.2127	0.2058	0.303	1		91.89
cg04481283	chr4	188050141	-0.5547	0.5367	0.303	1		89.13
cg22903084	chr22	30774829	-0.2572	0.2488	0.303	1	KIAA1656	91.17
cg11654904	chr1	40945066	-0.2479	0.2398	0.303	1	ZNF642	83.38
cg01410359	chr2	38302230	0.5545	0.5365	0.303	1	CYP1B1	10.57
cg26468833	chr11	1950554	0.0702	0.06792	0.303	1	TNNT3	97.28
cg02019117	chr7	151752023	-0.1757	0.17	0.303	1	GALNT11	93.73
cg24859236	chr1	9750213	-0.7155	0.6922	0.303	1	PIK3CD	80.83
cg27304382	chr22	47094918	0.4865	0.4707	0.303	1	CERK	94.09
cg13681792	chr13	42119546	-0.2724	0.2635	0.303	1		85.41
cg02209805	chr9	128004908	0.4476	0.433	0.303	1	HSPA5	84.53
cg14735379	chr10	72311779	-0.2604	0.2519	0.303	1	PALD1	88.82
cg17454831	chr2	66667073	-0.4184	0.4048	0.303	1	MEIS1	10.63
cg26544742	chr6	27533825	-0.2917	0.2822	0.303	1		5.87
cg06747432	chr19	46916741	-0.09742	0.09425	0.303	1	CCDC8	1.74
cg25312822	chr12	125613663	0.1964	0.19	0.303	1	AACS	91.82
cg04571724	chr15	65336296	0.4978	0.4816	0.303	1	SLC51B	90.26
cg13499896	chr22	18571657	0.1854	0.1794	0.303	1	PEX26	93.16
cg13039051	chr15	60810873	0.1987	0.1922	0.303	1	RORA-AS1	92.02
cg26657920	chr5	56778977	0.3153	0.3051	0.303	1	ACTBL2	87.4
cg11901510	chr4	31047111	-0.1821	0.1761	0.303	1	PCDH7	92.98
cg09870559	chr9	126613939	0.1631	0.1578	0.303	1	DENND1A	94.93
cg04052038	chr21	31588123	0.1775	0.1717	0.303	1	CLDN8	93.04
cg06029846	chr12	3600317	-0.0342	0.03309	0.303	1	PRMT8	1.75
cg24043730	chr19	37958970	-1.24	1.2	0.303	1	ZNF570	76.46
cg27567561	chr12	107974733	-0.6881	0.6658	0.303	1	BTBD11	60.54
cg26069768	chr2	24694737	-0.4746	0.4591	0.303	1		59
cg22961082	chr1	94721141	0.1446	0.1399	0.303	1		94.78
cg09662694	chr2	85980803	-0.1982	0.1918	0.303	1	ATOH8	3.52
cg14343540	chr11	67910514	0.2006	0.1941	0.303	1		92.06
cg08180183	chr4	6988306	-0.2576	0.2492	0.303	1	TBC1D14	6.97
cg11890936	chr1	21045423	0.3672	0.3552	0.303	1	KIF17	82.97
cg08848598	chr6	31850920	-0.1664	0.161	0.303	1	EHMT2	94.39
cg00871129	chr20	44176425	-0.2995	0.2898	0.303	1	SPINLW1	83.47
cg08846783	chr3	44596684	-0.08281	0.08012	0.303	1	ZNF167	2.81
cg08225529	chr2	66660107	-0.05033	0.04869	0.303	1		2.21
cg10576051	chr15	73661652	-0.06651	0.06435	0.303	1	HCN4	3.25
cg23147149	chr17	2304328	-0.1343	0.1299	0.303	1	MNT	3.95
cg11521427	chr4	113970617	-0.2665	0.2578	0.303	1	ANK2	5.95
cg02853063	chr5	96503402	0.4857	0.4699	0.303	1	RIOK2	87.17
cg01500299	chr9	131447204	-0.4832	0.4676	0.303	1	SET	19.46
cg19760563	chr18	41168321	0.4459	0.4315	0.303	1		92.45
cg04765439	chr20	58063708	-0.4217	0.408	0.303	1		81.75
cg14825755	chr22	19435275	-0.08385	0.08113	0.303	1	C22orf39	2.79
cg02922472	chr1	30325552	0.2552	0.2469	0.303	1		86.72
cg18221304	chr6	31741184	0.6854	0.6632	0.303	1	C6orf27	94.49
cg01523772	chr17	79955171	0.3645	0.3527	0.303	1	ASPSCR1	66.68
cg00519063	chr1	94373434	-0.3556	0.3441	0.303	1	GCLM	84.46
cg12249575	chr14	36988805	-0.2956	0.286	0.303	1	NKX2-1	9.67
cg20093808	chr2	9563643	-0.02677	0.0259	0.303	1	ITGB1BP1	1.24
cg23872935	chr5	130599536	-0.1507	0.1458	0.303	1	CDC42SE2	5.97
cg03347722	chr19	13134771	-0.6427	0.6219	0.303	1	NFIX	13.93
cg15034875	chr17	80932698	0.7029	0.6801	0.303	1	B3GNTL1	85.2
cg16489468	chr8	129336547	0.3482	0.337	0.303	1		87.96
cg19602187	chr10	134439616	0.4983	0.4822	0.303	1	INPP5A	88.25
cg24539999	chr17	73937305	0.127	0.1228	0.303	1	FBF1	1.85
cg22470838	chr3	165501377	-0.8117	0.7854	0.303	1	BCHE	76.39
cg15044954	chr7	89874365	-0.1916	0.1854	0.303	1	C7orf63	4.6
cg11532229	chr18	31629245	-0.3868	0.3743	0.303	1	NOL4	89.23
cg18090004	chr7	1283896	-0.1298	0.1256	0.303	1		3.76
cg23563684	chr1	190445112	-0.1554	0.1504	0.303	1	BRINP3	4.62
cg22556485	chr5	90088991	0.4317	0.4177	0.303	1	ADGRV1	72.42
cg04454031	chr6	39315188	-0.4929	0.4769	0.303	1	KIF6	90.06
cg14650610	chr5	136834492	-0.04527	0.0438	0.303	1	SPOCK1	2.51
cg01917016	chr1	206730504	-0.07475	0.07233	0.303	1	RASSF5	2.67
cg05971102	chr2	3753297	4.971	4.811	0.303	1		53.66
cg00188837	chr2	187120798	-0.245	0.237	0.303	1		88.9
cg10734363	chr12	125524045	-0.2535	0.2453	0.303	1		92.8
cg20477776	chr6	32067642	-0.5302	0.513	0.303	1	TNXB	86.38
cg25828758	chr3	135853076	-0.5428	0.5253	0.303	1	PPP2R3A	83.41
cg09608141	chr14	77657602	-0.4362	0.4221	0.303	1	TMEM63C	93.21
cg01610685	chr9	134401675	-0.1519	0.1469	0.303	1	UCK1	94.05
cg02609271	chr15	92398726	0.2596	0.2512	0.303	1	SLCO3A1	91
cg11796861	chr3	167728023	0.4338	0.4198	0.303	1	GOLIM4	94.72
cg24888493	chr5	147714437	0.1856	0.1796	0.303	1	SPINK9	93.96
cg08799412	chr12	3566176	-0.4159	0.4024	0.303	1	PRMT8	35.49
cg14361033	chr9	124981504	0.1359	0.1315	0.303	1	LHX6	4.38
cg27059340	chr5	70308497	-0.5975	0.5782	0.303	1	NAIP	92.04
cg10697882	chr13	109833854	1.47	1.422	0.303	1	MYO16	88.02
cg20915632	chr15	28352485	-0.1387	0.1342	0.303	1		4.29
cg02432444	chr6	32016214	-0.6073	0.5877	0.303	1	TNXB	27.23
cg18742441	chrX	153657222	-0.4794	0.4639	0.303	1	ATP6AP1	19.15
cg03039990	chr14	101317622	0.5518	0.5339	0.303	1	MIR770	65.07
cg06535718	chr3	13541274	-0.1859	0.1799	0.303	1	HDAC11	93.78
cg14595269	chr7	151216272	-0.425	0.4112	0.303	1	RHEB	16.72
cg02098752	chr5	176024005	-0.1858	0.1798	0.303	1	GPRIN1	3.37
cg18340488	chr22	27055042	-0.06226	0.06025	0.303	1	MIAT	2.44
cg27613998	chr2	37887034	-0.3932	0.3804	0.303	1	CDC42EP3	88.43
cg16047291	chr1	44252583	0.369	0.3571	0.303	1	ST3GAL3	89.53
cg09036531	chr10	96991505	-0.7379	0.714	0.303	1		54.61
cg26829318	chr5	95158068	-0.07836	0.07583	0.303	1	GLRX	2.6
cg16944820	chr13	45492071	-0.3558	0.3443	0.303	1		9.33
cg18199495	chr1	19655472	0.2201	0.213	0.303	1	PQLC2	90.65
cg16430915	chr20	3791139	0.636	0.6154	0.303	1	LOC101929125	85.26
cg15441605	chr9	12814643	-0.3091	0.2991	0.303	1	LURAP1L-AS1	87.59
cg07594764	chr2	46640448	0.2938	0.2843	0.303	1		88.49
cg18697006	chr19	57922823	0.1491	0.1443	0.303	1	ZNF17	3.85
cg08547694	chr1	243418811	-0.1301	0.1259	0.303	1	SDCCAG8	4.14
cg21319916	chr14	95767687	0.1467	0.142	0.303	1	CLMN	94.51
cg06523901	chr10	94451558	-0.3713	0.3593	0.303	1	HHEX	4.26
cg13353338	chrX	47518023	-0.3353	0.3244	0.303	1	UXT-AS1	22.2
cg02528862	chr4	146653033	-0.1855	0.1795	0.303	1	C4orf51	93.73
cg08197509	chr8	144658905	-0.2506	0.2425	0.303	1	NAPRT1	90.81
cg02861259	chr3	178790779	-0.1701	0.1646	0.303	1	ZMAT3	94.43
cg06501716	chr22	19436948	0.2783	0.2693	0.303	1	C22orf39	82.51
cg01435230	chr12	76742603	0.3714	0.3594	0.303	1	BBS10	9.54
cg26420159	chr2	179916147	-0.7891	0.7636	0.303	1	CCDC141	64.5
cg11802686	chr8	74312680	0.1579	0.1528	0.303	1		92.86
cg02285852	chr21	18090543	0.4536	0.439	0.303	1		84.94
cg00854925	chrX	152689318	-0.8107	0.7846	0.303	1		57.53
cg05148592	chr5	73205429	0.2449	0.237	0.303	1	RGNEF	87.59
cg14411202	chr12	111890353	-0.2354	0.2278	0.303	1	ATXN2	90.74
cg24343287	chr19	58569986	-0.1889	0.1828	0.303	1	ZNF135	92.46
cg23821359	chr13	112903015	0.2423	0.2345	0.303	1		96.38
cg15926738	chr4	155273957	-0.1294	0.1252	0.303	1	DCHS2	95.17
cg26720961	chr8	143386260	0.2949	0.2854	0.303	1	TSNARE1	85.66
cg07608482	chr18	56435693	-0.1006	0.09738	0.303	1		3.98
cg07849827	chr1	15772154	0.4448	0.4305	0.303	1	CTRC	44.63
cg23475021	chr8	28241186	-1.967	1.904	0.303	1	ZNF395	76.09
cg23563767	chr1	236063981	0.3971	0.3843	0.303	1		22.38
cg09529733	chr2	201981040	-0.104	0.1007	0.303	1	CFLAR	3.19
cg08766335	chr1	33316894	0.445	0.4306	0.303	1	S100PBP	93.98
cg24971987	chr7	55598337	-0.1835	0.1776	0.303	1	VOPP1	93.37
cg04814321	chr6	55926161	0.1765	0.1708	0.303	1	COL21A1	94.18
cg11099756	chr2	73826005	0.3176	0.3073	0.303	1	ALMS1	83.79
cg03554962	chr16	86404423	0.7728	0.7479	0.303	1		70.03
cg15120122	chr19	17203122	0.3636	0.3519	0.303	1	MYO9B	37.3
cg21320567	chr8	67975880	0.4978	0.4817	0.303	1	CSPP1	47.88
cg18647224	chr14	75761871	-0.1235	0.1195	0.303	1		3.21
cg10290767	chr14	23527304	-0.2682	0.2596	0.303	1	CDH24	11.22
cg15053096	chr2	91804871	-1.146	1.109	0.303	1		74.27
cg13805543	chr11	5224893	-0.2009	0.1945	0.303	1		93.33
cg02125219	chr17	21287048	-0.5104	0.4939	0.303	1	KCNJ12	90.01
cg10570560	chr9	138091677	0.2822	0.2731	0.303	1		91.53
cg27376128	chr2	95872913	-0.06239	0.06038	0.303	1		2.69
cg11437465	chr6	33036958	-3.426	3.316	0.303	1	HLA-DPA1	76.98
cg06746774	chr1	33216950	-0.1439	0.1393	0.303	1	KIAA1522	97.35
cg12097441	chr1	3395258	0.2775	0.2685	0.303	1	ARHGEF16	85.86
cg04802407	chr22	21356391	-0.07086	0.06858	0.303	1	THAP7	2.78
cg01102471	chr2	58584770	0.562	0.5439	0.303	1		85.51
cg11439342	chr15	89260559	0.2766	0.2677	0.303	1		85.76
cg11328405	chr15	49170157	-0.5078	0.4915	0.303	1	SHC4	3.61
cg16001227	chr15	101973616	-0.2025	0.1959	0.303	1	PCSK6	92.05
cg25350529	chr2	188039441	0.2811	0.272	0.303	1		87.35
cg07326148	chr16	67950177	-0.1589	0.1538	0.303	1	PSKH1	94.05
cg01142668	chr16	2086846	0.06222	0.06022	0.303	1	SLC9A3R2	98.74
cg25459623	chr6	6169534	-0.6021	0.5827	0.303	1	F13A1	68.7
cg20449685	chr19	58545728	-0.4701	0.4549	0.303	1	ZSCAN1	4.53
cg11755928	chr20	61581212	0.1266	0.1225	0.303	1		95.38
cg25989400	chr1	18386994	0.3747	0.3626	0.303	1		87.63
cg23112448	chr15	58983272	0.2601	0.2518	0.303	1	HSP90AB4P	88.86
cg18002751	chr6	71136714	0.4269	0.4132	0.303	1	FAM135A	78.95
cg11022124	chr3	37427584	0.2427	0.2349	0.303	1	C3orf35	85.13
cg05195750	chr11	31531557	-0.2672	0.2586	0.303	1	ELP4	6.48
cg08012454	chr10	32345019	-0.4567	0.442	0.303	1	KIF5B	4.58
cg19148731	chr2	74780229	-2.313	2.238	0.303	1	LOXL3	67.25
cg03886681	chr2	240059931	-0.385	0.3726	0.303	1	HDAC4	91.01
cg19008597	chr12	25102431	0.6626	0.6413	0.303	1	BCAT1	39.3
cg03187166	chr3	107807805	-0.0944	0.09136	0.303	1	CD47	2.88
cg16750631	chr1	181643982	0.4042	0.3912	0.303	1	CACNA1E	71.42
cg09766628	chr17	4634728	-0.2852	0.276	0.303	1	MED11	10.54
cg21561989	chr12	133346281	0.3804	0.3682	0.303	1	GOLGA3	85.02
cg22047004	chr17	816650	-0.4498	0.4353	0.303	1	NXN	94.29
cg13605304	chr18	46145154	0.24	0.2323	0.303	1	CTIF	86.43
cg06069753	chr15	42118802	0.5257	0.5088	0.303	1	MAPKBP1	82.12
cg15057150	chr1	206680618	-0.04854	0.04698	0.303	1	RASSF5	2.07
cg03994356	chr6	71998117	-0.0861	0.08334	0.303	1	OGFRL1	2.77
cg14063898	chr1	155031098	0.2644	0.2559	0.303	1	ADAM15	82.1
cg21544921	chr20	21216720	-0.4152	0.4019	0.303	1	KIZ	4.39
cg09259534	chr1	218472841	-0.3381	0.3272	0.303	1	RRP15	87.7
cg17781710	chr2	171671480	-0.4243	0.4107	0.303	1		8.46
cg12595742	chr10	120001302	-0.6648	0.6434	0.303	1		29.03
cg25405452	chr8	38125449	-0.2865	0.2773	0.303	1	PPAPDC1B	84.83
cg09547502	chr11	2590685	-0.3683	0.3565	0.303	1	KCNQ1	81.5
cg06529181	chr19	52193933	-0.4553	0.4407	0.303	1		3.29
cg05384610	chr3	140958438	-0.2278	0.2204	0.303	1	PXYLP1	91.76
cg21729992	chr20	55200370	-0.0439	0.04249	0.303	1		2.19
cg07222604	chr6	30418872	0.1424	0.1379	0.303	1		2.92
cg16429112	chr3	43204510	0.2945	0.285	0.303	1		17.91
cg16621650	chr22	31289141	-0.2488	0.2408	0.303	1	OSBP2	89.95
cg06412759	chr17	73147288	0.1561	0.151	0.303	1	HN1	93.74
cg10473004	chr8	87526705	-0.09229	0.08933	0.303	1	CPNE3	3.24
cg03068431	chr12	58000651	-0.2647	0.2562	0.303	1	DTX3	84.29
cg26748297	chr6	40346044	0.2967	0.2872	0.303	1	TDRG1	87.03
cg15031965	chr8	70449326	0.3612	0.3496	0.303	1	SULF1	77.65
cg12395843	chr11	65812734	-0.2319	0.2245	0.303	1	GAL3ST3	7.16
cg17257444	chr11	59224044	0.1679	0.1625	0.303	1	OR4D6	94.29
cg07644368	chr5	115152785	-0.5401	0.5228	0.303	1	CDO1	15.01
cg17932058	chr3	170628899	0.2086	0.2019	0.303	1		92.82
cg25040679	chr16	31044362	-0.1354	0.131	0.303	1	STX4	6.3
cg19684296	chr15	67008514	-1.506	1.457	0.303	1	SMAD6	53.16
cg27334772	chr2	98860818	-1.004	0.9722	0.303	1	VWA3B	65.04
cg14098468	chr19	53140973	-0.03203	0.03101	0.303	1	ZNF83	1.56
cg05446994	chr1	20960538	-0.1416	0.1371	0.303	1	PINK1	4.33
cg01622781	chr1	202107876	-0.2943	0.2849	0.303	1	ARL8A	83.02
cg07977178	chr11	63997715	-0.06581	0.0637	0.303	1	DNAJC4	2.56
cg00415613	chr1	204597392	0.3029	0.2932	0.303	1	LRRN2	81.13
cg20177690	chr2	234755729	-0.6198	0.5999	0.303	1	HJURP	86.16
cg14948795	chr12	123757536	0.1844	0.1785	0.303	1	CDK2AP1	92.82
cg11236701	chr5	179640375	1.021	0.9887	0.303	1		43.3
cg01896884	chr12	9066210	0.4018	0.3889	0.303	1	PHC1	86.24
cg23248324	chr6	80714171	0.09534	0.09228	0.303	1	TTK	3.48
cg26983228	chr2	143929752	-0.2966	0.2871	0.303	1	ARHGAP15	90.02
cg06679777	chr13	30881210	-0.08844	0.0856	0.303	1	KATNAL1	3.81
cg04166520	chr17	42605391	0.05081	0.04919	0.303	1		97.92
cg08541457	chr3	108606824	-0.8117	0.7857	0.303	1		72.68
cg00650809	chr19	17439339	-0.201	0.1946	0.303	1	ANO8	5.45
cg10804294	chr3	27286053	-0.5479	0.5303	0.303	1	NEK10	81.01
cg03363342	chr22	50315243	-0.2343	0.2268	0.303	1	CRELD2	89.75
cg16521443	chr13	114867544	0.141	0.1364	0.303	1	RASA3	95.17
cg17754737	chr7	30362179	0.4952	0.4793	0.303	1	ZNRF2	62.55
cg17558365	chr8	106431216	-0.2664	0.2579	0.303	1	ZFPM2	91.06
cg08634018	chr21	28732937	-0.2481	0.2402	0.303	1	MIR5009	91.94
cg26863842	chr6	31506723	-0.6795	0.6578	0.303	1	BAT1	78.89
cg27409364	chr11	17757743	0.3837	0.3714	0.303	1	KCNC1	31.15
cg15315056	chr3	184504579	0.2545	0.2463	0.303	1		9.48
cg00805473	chr13	36289393	-0.4861	0.4706	0.303	1	MIR548F5	88.31
cg24071519	chr16	14724223	-0.1961	0.1898	0.303	1	PARN	2.06
cg24570656	chr8	144098507	0.2504	0.2424	0.303	1	LY6E	88.24
cg15421037	chr12	3490682	-0.5451	0.5276	0.303	1	PRMT8	6.23
cg21048168	chr7	138458827	-0.4655	0.4506	0.303	1	ATP6V0A4	68.7
cg00004693	chr10	54322214	0.5701	0.5519	0.303	1		91.36
cg24393212	chr7	91569178	0.4531	0.4386	0.303	1	AKAP9	78.64
cg06828629	chrX	111915872	-0.2366	0.229	0.303	1	LHFPL1	91.37
cg17792806	chrX	102585107	0.4712	0.4561	0.303	1	TCEAL7	45.81
cg26430498	chr7	960572	-0.5576	0.5398	0.303	1	ADAP1	34.59
cg19230952	chrX	54523105	-0.3142	0.3041	0.303	1	FGD1	90.19
cg09855906	chr9	136930274	0.2597	0.2514	0.303	1	BRD3	90.84
cg00543288	chr18	45748855	0.6262	0.6062	0.303	1		17.88
cg15090714	chr17	60142985	-0.2664	0.2578	0.303	1	MED13	8.44
cg26420301	chr10	27548454	0.2096	0.2029	0.303	1		3.84
cg11891735	chr19	3057562	0.07568	0.07325	0.303	1	AES	96.37
cg25718696	chr4	151503588	0.2063	0.1997	0.303	1	LRBA	93
cg06406209	chr8	103596294	0.4276	0.4139	0.303	1		34.46
cg01348922	chr17	77707012	1.736	1.68	0.303	1	ENPP7	31.04
cg00112320	chr5	56170300	-0.2343	0.2268	0.303	1	MAP3K1	93.81
cg22097677	chr21	47118484	0.3289	0.3184	0.303	1		79.42
cg09233886	chr1	120394120	0.1373	0.1329	0.303	1		94.66
cg13828871	chr16	31128860	0.1753	0.1697	0.303	1	MYST1	5.48
cg04674201	chr6	96133842	-0.4959	0.48	0.303	1		22.12
cg05363574	chr2	74919244	0.1356	0.1312	0.303	1		94.54
cg19903423	chr16	5654666	0.4064	0.3934	0.303	1	LINC01570	84.13
cg15396470	chr11	44964818	-0.1533	0.1484	0.303	1	TP53I11	6.22
cg24335751	chr1	3182620	0.2288	0.2215	0.303	1	PRDM16	90.24
cg20722458	chr2	8715811	-0.188	0.182	0.303	1		9.11
cg22100563	chr20	62505188	0.5594	0.5415	0.303	1	TPD52L2	85.53
cg16927435	chrX	139846217	-0.8333	0.8066	0.303	1	LINC00632	50.54
cg13079337	chr1	5335741	0.3728	0.3609	0.303	1		84.28
cg06516790	chr2	121949349	0.5429	0.5256	0.303	1		82.66
cg18482666	chr2	206520809	0.1359	0.1316	0.303	1		93.86
cg11411989	chr1	93645313	-0.1082	0.1047	0.303	1	CCDC18	3.16
cg11854928	chr12	117768754	0.2597	0.2514	0.303	1	NOS1	93.12
cg26102801	chr7	155793769	-0.2986	0.2891	0.303	1		88.8
cg09335566	chr16	304100	0.4067	0.3937	0.303	1	ITFG3	21.52
cg00531307	chr14	50998683	-0.1634	0.1582	0.303	1	MAP4K5	4.37
cg27029473	chr13	56313758	-0.6136	0.594	0.303	1		80.75
cg21530174	chr5	151031796	-0.4234	0.4098	0.303	1		23.91
cg03629943	chr10	101089149	-0.1267	0.1226	0.303	1	CNNM1	3.85
cg13837519	chr3	194219842	0.2581	0.2499	0.303	1		89.17
cg20675150	chr6	28876197	0.5279	0.5111	0.303	1	TRIM27	91.25
cg05714773	chr7	150493706	0.2748	0.266	0.303	1	TMEM176B	91.87
cg09873402	chr7	6456687	-0.2674	0.2588	0.303	1	DAGLB	89.42
cg16598683	chr5	55387209	0.2426	0.2348	0.303	1		90.77
cg08775388	chr15	66456692	-0.1712	0.1658	0.303	1	MEGF11	93.35
cg19693110	chr20	34964600	0.3256	0.3152	0.303	1	DLGAP4	56.27
cg26522101	chr2	128843885	0.296	0.2865	0.303	1		83.5
cg15213604	chr17	79890769	0.225	0.2179	0.303	1	PYCR1	89.42
cg00221546	chr7	91269967	0.2262	0.219	0.303	1		92.24
cg00566713	chr16	1749774	-0.1533	0.1484	0.303	1	HN1L	94.28
cg16414762	chr1	6845247	-0.1046	0.1013	0.303	1	CAMTA1	1.74
cg20263799	chr17	46095841	0.4158	0.4026	0.303	1		28.85
cg25961199	chr2	98703935	0.4679	0.453	0.303	1	VWA3B	71.91
cg10285606	chr14	45367107	-0.1281	0.124	0.303	1	C14orf28	4.28
cg01056775	chr4	187111940	-0.06756	0.0654	0.303	1	CYP4V2	2.22
cg24838581	chr6	30294115	-0.1498	0.145	0.303	1	TRIM39	3
cg13472964	chr7	40055750	0.3977	0.385	0.303	1	CDK13	31.32
cg12647423	chr3	57144201	-0.4707	0.4557	0.303	1	IL17RD	70.91
cg12590404	chr1	110855257	-0.3677	0.356	0.303	1		24.4
cg08132525	chr19	7733401	0.1677	0.1623	0.303	1	RETN	93.35
cg14178796	chr15	81097758	-0.5773	0.559	0.303	1	CEMIP	55.01
cg24921799	chr3	197237680	-0.2278	0.2205	0.303	1	BDH1	91.26
cg04631318	chr1	48231352	0.1709	0.1654	0.303	1	TRABD2B	93.42
cg13766497	chr10	852009	-0.2407	0.233	0.303	1		93.03
cg20029745	chr18	28621985	-0.6805	0.6588	0.303	1	DSC3	8.23
cg12697259	chr18	29674098	-0.6886	0.6667	0.303	1	RNF138	72.16
cg02346636	chr7	66192282	0.315	0.305	0.303	1	RABGEF1	86.96
cg23184766	chr7	17718177	-0.3054	0.2957	0.303	1		85.01
cg16679096	chr8	87355625	-0.08876	0.08593	0.303	1	WWP1	3.22
cg00095918	chr7	2269822	0.1552	0.1503	0.303	1	MAD1L1	94.22
cg22374940	chr1	26551782	-0.4042	0.3913	0.303	1		4.17
cg03193349	chr6	139309610	-0.1373	0.1329	0.303	1	REPS1	4.37
cg26925546	chr15	68293523	0.2498	0.2418	0.303	1		87.75
cg27089754	chr16	75590036	-0.3041	0.2945	0.303	1	TMEM231	3.17
cg13714301	chr8	19233757	0.2526	0.2445	0.303	1	SH2D4A	90.54
cg08505228	chr19	19495962	-0.3289	0.3184	0.303	1	GATAD2A	7.26
cg22798443	chr3	172075849	-0.3266	0.3162	0.303	1	FNDC3B	88.7
cg09643136	chr2	223176683	-0.2876	0.2785	0.303	1		13.79
cg09196893	chr15	63303645	0.178	0.1723	0.303	1		94.57
cg03579303	chr11	59034858	1.051	1.017	0.303	1		58.48
cg15023007	chr19	56739573	0.7888	0.7637	0.303	1	ZSCAN5A	89.6
cg24544177	chr2	237771837	0.2312	0.2238	0.303	1		88.78
cg12985800	chr6	147212037	-0.1866	0.1806	0.303	1	STXBP5-AS1	93.35
cg11909467	chr8	132912348	-0.5234	0.5068	0.303	1		70.79
cg07001215	chr1	11575550	-0.2448	0.237	0.303	1	PTCHD2	88.34
cg09130288	chr17	15165922	-0.1776	0.1719	0.303	1	PMP22	2.49
cg17807172	chr5	122620929	-0.4042	0.3914	0.303	1		7.05
cg21983192	chr18	28935651	-0.3166	0.3065	0.303	1	DSG1	89.16
cg05629849	chr4	77227134	-0.3714	0.3596	0.303	1	STBD1	10.31
cg15040862	chr2	202006481	-0.1347	0.1304	0.303	1	CFLAR	95.1
cg03678049	chr9	131285796	0.284	0.2749	0.303	1	GLE1	90.28
cg04108612	chr1	26324550	-0.09059	0.08772	0.303	1	PAFAH2	1.41
cg17726211	chr5	111527489	0.7934	0.7682	0.303	1	EPB41L4A	89.72
cg12488854	chr5	139167810	-0.1548	0.1499	0.303	1		4.21
cg02688422	chr5	1409937	-0.442	0.428	0.303	1	SLC6A3	69.83
cg23235291	chr2	220094601	-0.06404	0.062	0.303	1	ANKZF1	2.7
cg03560685	chr18	74729551	0.1672	0.1619	0.303	1	MBP	93.96
cg04788806	chr20	2645002	-0.06964	0.06743	0.303	1	IDH3B	2.72
cg16375742	chr1	94169909	0.4273	0.4138	0.303	1	BCAR3	56.45
cg00983732	chr10	81928877	0.2956	0.2862	0.303	1	ANXA11	84.78
cg17859326	chr4	187455853	0.5059	0.4899	0.303	1	MTNR1A	86.73
cg01224313	chr16	58288060	-0.2826	0.2736	0.303	1	CCDC113	87.02
cg06109482	chr2	232531087	0.5458	0.5284	0.303	1		11.93
cg19224793	chr3	194532255	-0.1927	0.1866	0.303	1		93.2
cg01225779	chr5	179238472	-0.9504	0.9202	0.303	1	SQSTM1	71.88
cg06814146	chr1	206898680	-0.457	0.4425	0.303	1	MAPKAPK2	74.07
cg00317010	chr3	52569752	0.3605	0.3491	0.303	1	NT5DC2	84.8
cg10998587	chr8	116514825	-0.759	0.7349	0.303	1	TRPS1	80.49
cg02138198	chr12	57485116	0.3001	0.2906	0.303	1	NAB2	85.17
cg20119487	chr11	61723124	-0.3518	0.3406	0.303	1	BEST1	4.8
cg08464008	chr3	185191117	0.0882	0.0854	0.303	1	MAP3K13	96.03
cg25145707	chr8	101486864	0.1958	0.1896	0.303	1		93.29
cg00883923	chr16	17867387	-0.3456	0.3346	0.303	1		86.97
cg08500112	chr5	59086432	0.2621	0.2538	0.303	1	PDE4D	14.52
cg16561957	chr14	103430940	0.06022	0.05831	0.303	1	CDC42BPB	98.3
cg10530492	chr6	13615477	-0.1093	0.1058	0.303	1	NOL7	2.92
cg19309227	chr20	30793018	0.4533	0.439	0.303	1	PLAGL2	39.99
cg06571036	chr3	51449240	0.3801	0.368	0.303	1	VPRBP	86.32
cg06878749	chr1	21548530	-0.1762	0.1706	0.303	1	ECE1	92.48
cg18681905	chr1	17331886	0.2149	0.2081	0.303	1	ATP13A2	89.88
cg05649380	chr21	31461076	-0.3697	0.3579	0.303	1		91.04
cg25167337	chr18	56594565	-0.2213	0.2143	0.303	1	ZNF532	93.08
cg22712797	chr1	65720580	-0.1006	0.09741	0.303	1		3.37
cg20918730	chr15	34629953	-0.02531	0.02451	0.303	1	SLC12A6	0.93
cg11814567	chr13	113807831	-0.3153	0.3053	0.303	1		5.31
cg10270745	chr14	25083206	-0.3502	0.3391	0.303	1		84.04
cg11068273	chr2	119000137	0.8142	0.7884	0.303	1		75.29
cg16913192	chr3	57531304	-0.1883	0.1823	0.303	1	DNAH12	94.6
cg22540041	chr14	92741078	-0.2494	0.2415	0.303	1		91.75
cg16126665	chr14	99711752	-0.383	0.3709	0.303	1	BCL11B	19.83
cg20961336	chr16	50321751	0.1017	0.09845	0.303	1	ADCY7	96.1
cg10168361	chr7	80142364	-0.1988	0.1926	0.303	1	GNAT3	91.86
cg25055932	chr4	137734069	0.2561	0.248	0.303	1		83.01
cg24858140	chr15	80189322	-0.03639	0.03524	0.303	1	MTHFS	2.22
cg01108434	chr8	82017411	0.68	0.6585	0.303	1	PAG1	74.18
cg10709729	chr6	2962352	-0.2392	0.2317	0.303	1	SERPINB6	89.36
cg02322435	chr11	67815326	0.08271	0.08009	0.303	1	TCIRG1	97.43
cg20728173	chr3	108791035	0.6288	0.6089	0.303	1	MORC1	51.54
cg24055178	chr10	134263487	0.8646	0.8373	0.303	1		42.07
cg00189315	chr12	117889996	0.4893	0.4738	0.303	1		29.08
cg05977017	chr5	126856298	-0.1861	0.1802	0.303	1	PRRC1	92.08
cg01459132	chr3	160167317	-0.1445	0.14	0.303	1	TRIM59	4.59
cg18740152	chr19	9879674	-0.04391	0.04252	0.303	1	ZNF846	2.29
cg04728919	chr20	2516256	-0.316	0.306	0.303	1	TMC2	88.03
cg18584387	chr12	4384879	-0.4038	0.391	0.303	1	CCND2	5.18
cg04597957	chr1	26799838	-0.149	0.1443	0.303	1	HMGN2	2.14
cg13243108	chr4	54458542	0.381	0.369	0.303	1	LNX1-AS2	86.05
cg25662254	chr2	86429021	0.1942	0.188	0.303	1	MRPL35	93.77
cg11222836	chr8	142203937	-0.1116	0.108	0.303	1	DENND3	97.85
cg08274870	chr9	139940977	-0.2418	0.2341	0.303	1	NPDC1	5.05
cg09810235	chr17	76711886	0.3841	0.372	0.303	1	CYTH1	84.37
cg06624056	chr7	28319499	-0.2002	0.1939	0.303	1	LOC402644	91.82
cg02192794	chr14	73409967	0.2197	0.2128	0.303	1	DCAF4	90.95
cg19708702	chr7	40349969	-0.2047	0.1983	0.303	1	SUGCT	93.1
cg01993067	chr11	68851601	-0.6186	0.5991	0.303	1	TPCN2	98.18
cg09466397	chr16	4749247	0.3072	0.2975	0.303	1	ANKS3	81.58
cg05933189	chr15	64649128	0.3624	0.3509	0.303	1	CSNK1G1	80.52
cg00747290	chr2	42721154	0.5271	0.5104	0.303	1	KCNG3	17.33
cg10307918	chr11	35834957	0.1652	0.16	0.303	1		92.91
cg06937832	chr22	49141793	0.3674	0.3558	0.303	1	FAM19A5	82.53
cg24465469	chr1	214724440	-0.2167	0.2099	0.303	1	PTPN14	3.5
cg22332076	chr8	133494940	0.5182	0.5018	0.303	1		85.09
cg04276794	chr14	54863424	-0.2278	0.2206	0.303	1	CDKN3	3.95
cg22822867	chr8	145004144	0.8287	0.8025	0.303	1	PLEC1	81.22
cg03674552	chr19	16431457	0.2274	0.2202	0.303	1		86.59
cg11544692	chr11	66059164	-0.326	0.3157	0.303	1	TMEM151A	7.35
cg22502448	chr3	44622831	-0.8428	0.8162	0.303	1	ZNF167	69.49
cg05373255	chr10	50873064	-0.5627	0.545	0.303	1	CHAT	67.1
cg27390201	chr20	30430134	0.2516	0.2437	0.303	1		91.45
cg09093212	chr12	27924232	0.232	0.2247	0.303	1	LOC100133893	91.82
cg13544643	chr22	46084862	0.8986	0.8702	0.303	1	ATXN10	82.77
cg07119172	chr17	28512018	0.1913	0.1853	0.303	1	CCDC55	94.18
cg19683913	chr2	17042517	0.1354	0.1312	0.303	1		3.67
cg25831752	chr2	67299624	-0.2737	0.2651	0.303	1		89.79
cg16206940	chr2	14756020	0.2229	0.2158	0.303	1		92.43
cg04930630	chr16	86542422	0.1858	0.18	0.303	1		7.84
cg19554207	chr19	3824348	0.2376	0.2301	0.303	1	ZFR2	87.08
cg19071367	chr11	66036015	-0.07455	0.0722	0.303	1	RAB1B	2.56
cg14339924	chr5	38556808	-0.06689	0.06478	0.303	1	LIFR-AS1	2.41
cg13597422	chr5	140055645	-0.1593	0.1542	0.303	1	HARS	94.27
cg04323785	chr20	21698033	0.4461	0.4321	0.303	1		37.63
cg23569403	chr1	165042465	-0.1737	0.1682	0.303	1		93.5
cg06528645	chr1	119534088	-0.5711	0.5531	0.303	1		19.26
cg18147179	chr8	145849073	-0.2388	0.2313	0.303	1		91.07
cg11235265	chr10	79353480	0.1221	0.1182	0.303	1	KCNMA1	94.97
cg07927072	chr2	28117087	0.2969	0.2876	0.303	1	BRE	81.39
cg17198178	chr15	68058370	-0.2279	0.2207	0.303	1	MAP2K5	92.18
cg01002223	chr1	8987034	0.5138	0.4977	0.303	1		91.78
cg24415433	chr10	7459311	0.5457	0.5285	0.303	1		4.93
cg06739107	chr3	188399479	0.5464	0.5292	0.303	1	LPP	46.29
cg12071707	chr5	114543273	-0.1752	0.1697	0.303	1		93.81
cg25560443	chr2	23726440	0.5903	0.5717	0.303	1	KLHL29	33.97
cg02592133	chr2	99526035	0.5893	0.5707	0.303	1	C2orf55	34.74
cg01063112	chr16	14617254	0.3548	0.3436	0.303	1	PARN	76.75
cg10836125	chr14	67940425	-0.2307	0.2235	0.303	1	TMEM229B	93.06
cg17694101	chr1	48288894	0.3181	0.3081	0.303	1	TRABD2B	82.94
cg12067468	chr17	48149371	0.3716	0.3599	0.303	1	ITGA3	84.35
cg06012483	chr16	86388853	0.4011	0.3885	0.303	1		76.91
cg01204638	chr17	26344372	0.2095	0.2029	0.303	1		92.89
cg17397015	chr8	143380355	-0.2902	0.2811	0.303	1	TSNARE1	79.83
cg02422902	chr9	37036999	0.1385	0.1341	0.303	1		4.97
cg27512832	chr16	15609068	-0.3566	0.3454	0.303	1	C16orf45	92.79
cg05723130	chr10	124248994	-0.2434	0.2357	0.303	1	HTRA1	89.39
cg19098974	chr6	159999888	0.5843	0.5659	0.303	1		91.12
cg14055314	chr22	42618035	-0.1544	0.1495	0.303	1		93.77
cg22829278	chr17	34972612	0.4334	0.4197	0.303	1		35.88
cg16290455	chr16	86204814	0.4515	0.4373	0.303	1		93.65
cg12120457	chr12	54120876	-0.2392	0.2316	0.303	1	CALCOCO1	6.44
cg14245109	chr3	182082522	0.2623	0.2541	0.303	1		86.5
cg27442839	chr1	90377819	0.182	0.1763	0.303	1	LRRC8D	93.46
cg21675700	chr8	42359521	-0.1582	0.1532	0.303	1	SLC20A2	94.82
cg11959266	chr13	113690168	0.3794	0.3674	0.303	1	MCF2L	81.16
cg20269738	chr10	71904680	0.4524	0.4382	0.303	1	TYSND1	83.22
cg07917269	chr15	74421584	-0.2783	0.2696	0.303	1	LOC283731	13.64
cg21711672	chr18	12948235	-0.02794	0.02706	0.303	1	SEH1L	1.22
cg07888289	chr20	3718325	0.2721	0.2635	0.303	1	HSPA12B	81.67
cg12897058	chr3	120461668	0.0969	0.09385	0.303	1	GTF2E1	3.04
cg22354874	chr5	76109946	0.3708	0.3592	0.303	1		93.21
cg01015769	chr2	583975	-0.5006	0.4849	0.303	1		69.65
cg14366007	chr6	170729405	2.083	2.018	0.303	1		87.93
cg04053417	chr16	86232052	0.4349	0.4213	0.303	1		34.35
cg17630294	chr4	7985238	0.3346	0.324	0.303	1	ABLIM2	96.97
cg06888261	chr2	175130314	-0.3381	0.3275	0.303	1		86.07
cg22494907	chr12	16506341	-0.2159	0.2091	0.303	1	MGST1	91.35
cg07629007	chr6	28128373	0.2636	0.2554	0.303	1	ZNF389	93.08
cg17348460	chr1	45079807	0.8045	0.7793	0.303	1	RNF220	88.31
cg04002454	chr2	231191893	-0.2436	0.236	0.303	1	SP140L	3.73
cg17072271	chr17	73400970	-0.03436	0.03328	0.303	1	GRB2	1.44
cg13588235	chr5	99994948	1.389	1.345	0.303	1		89.33
cg07122896	chr3	51705150	-0.04174	0.04043	0.303	1	TEX264	1.68
cg09954723	chr6	28317714	-0.8852	0.8574	0.303	1	ZKSCAN3	17.46
cg06810231	chr14	51906822	-0.3588	0.3475	0.303	1		89.29
cg07499066	chr7	149171379	-0.1398	0.1354	0.303	1	ZNF746	95.4
cg12295892	chr3	112708307	0.2356	0.2282	0.303	1	GTPBP8	93.65
cg20847325	chr1	64148960	0.1779	0.1723	0.303	1		93.16
cg09636313	chr16	89070025	0.5012	0.4855	0.303	1		77.85
cg07333792	chr14	26674164	0.3573	0.3461	0.303	1		6.7
cg09539271	chr7	33168802	-0.3694	0.3578	0.303	1	BBS9	9.75
cg11526020	chr17	80870163	0.8321	0.806	0.303	1	TBCD	50.4
cg21214730	chr7	130085445	-0.2469	0.2392	0.303	1		91.4
cg00558218	chr16	70508887	0.284	0.2751	0.303	1	FUK	86.85
cg16172026	chr4	1333663	0.115	0.1114	0.303	1	MAEA	95.8
cg26034516	chr17	76228121	-0.4576	0.4433	0.303	1	LOC283999	4.29
cg27457201	chr17	78854232	-0.5835	0.5652	0.303	1	RPTOR	79.78
cg02687169	chr19	39653465	0.4954	0.4799	0.303	1	PAK4	93.21
cg14028368	chr8	42243546	0.1381	0.1338	0.303	1		95.11
cg00017059	chr2	45797255	-0.1704	0.1651	0.303	1	SRBD1	94.29
cg12900151	chrX	13062709	-0.4701	0.4554	0.303	1	FAM9C	83.1
cg06001163	chr4	181854538	-0.4913	0.4759	0.303	1		82.94
cg15214334	chr20	36871432	0.5878	0.5694	0.303	1	KIAA1755	58.03
cg05790988	chr19	48324295	-0.5278	0.5113	0.303	1	CRX	86.63
cg08139011	chr4	185729858	-0.2406	0.2331	0.303	1	ACSL1	86.51
cg23177714	chr8	142877740	-0.4385	0.4247	0.303	1		13.88
cg17016501	chr12	102782317	0.5369	0.52	0.303	1		60.83
cg02169203	chr16	3451144	-0.05611	0.05435	0.303	1	ZNF174	1.97
cg27107144	chr19	3061290	-0.3838	0.3717	0.303	1	AES	9.3
cg19853529	chr6	3244438	0.502	0.4863	0.303	1		91.54
cg09355412	chr6	26233964	0.1037	0.1005	0.303	1		3.46
cg10288106	chrX	71526903	-0.1061	0.1027	0.303	1	CITED1	3.84
cg13289321	chr7	150884003	-0.79	0.7653	0.303	1	ASB10	90.89
cg21044933	chr14	58442152	0.5981	0.5793	0.303	1		83.12
cg08399660	chr3	131972239	0.5455	0.5284	0.303	1		12.26
cg18451817	chr5	2132336	0.2727	0.2641	0.303	1		80.48
cg03188685	chr3	144341907	-1.735	1.681	0.303	1		38.26
cg11893552	chr6	168045268	-0.9328	0.9036	0.303	1		40.11
cg01026009	chr7	155294404	-1.04	1.007	0.303	1	CNPY1	29.85
cg26184856	chr8	1712007	0.08	0.07749	0.303	1	CLN8	3
cg22513511	chr1	151162618	-0.06761	0.06549	0.303	1	VPS72	2.88
cg27319555	chr2	165767106	-0.5322	0.5155	0.303	1	SLC38A11	13.84
cg13966383	chr17	73893209	0.1323	0.1281	0.303	1	TRIM65	4.13
cg14526682	chr17	18857810	0.2794	0.2707	0.303	1	SLC5A10	85.09
cg21599230	chr4	118006619	-0.4998	0.4841	0.303	1	TRAM1L1	4.32
cg07208456	chr14	39336920	-0.1152	0.1116	0.303	1	LINC00639	4.02
cg04589172	chr6	158092117	-0.436	0.4223	0.303	1	ZDHHC14	10.7
cg09704116	chr17	46666958	-0.4215	0.4083	0.303	1	LOC404266	25.86
cg26460647	chr4	139772746	-0.7133	0.691	0.303	1		60.25
cg12601987	chr17	17399718	-0.08835	0.08558	0.303	1	RASD1	2.86
cg14611278	chr1	156571598	-0.2462	0.2385	0.303	1	GPATCH4	3.66
cg03078520	chr22	18463400	0.9178	0.8891	0.303	1	MICAL3	20.42
cg12907702	chr1	177133734	-0.1232	0.1194	0.303	1	ASTN1	4.31
cg08285489	chr19	7115766	0.2436	0.2359	0.303	1	INSR	87.47
cg00589708	chr2	240011763	-0.2311	0.2238	0.303	1	HDAC4	91.4
cg09122799	chr16	2582813	-0.07137	0.06914	0.303	1	CEMP1	1.95
cg00678615	chr2	152474861	-0.1722	0.1668	0.303	1	NEB	94.53
cg14237798	chr17	80612177	0.2652	0.2569	0.303	1		83.73
cg02359771	chr17	68657399	-0.1413	0.1369	0.303	1		95.18
cg12517803	chr19	12444645	-0.1208	0.117	0.303	1	ZNF563	2.07
cg25550396	chr5	141027657	-0.2743	0.2657	0.303	1	FCHSD1	90.99
cg12660357	chr6	76035740	-0.2271	0.22	0.303	1	FILIP1	92.8
cg04340928	chr16	55067613	0.08476	0.08211	0.303	1		96.77
cg06858855	chr19	14017133	-0.094	0.09107	0.303	1	CC2D1A	3.44
cg26790901	chr5	133050033	-0.1792	0.1736	0.303	1		92.99
cg20070989	chr15	78832960	-0.03813	0.03693	0.303	1	PSMA4	1.86
cg24364640	chr4	154265264	-0.4995	0.4839	0.303	1	MND1	82.46
cg13735618	chr17	62021457	0.7338	0.7109	0.303	1	SCN4A	91.85
cg25676572	chr2	108285812	-0.6498	0.6295	0.303	1		83.88
cg05474087	chr6	52363697	-0.2406	0.2331	0.303	1	TRAM2	91.2
cg13541492	chr10	111631571	-0.1228	0.1189	0.303	1	XPNPEP1	95.69
cg24402372	chr12	52997366	-0.5669	0.5492	0.303	1		68.97
cg08329004	chr19	10364849	-0.1488	0.1441	0.303	1	MRPL4	93.86
cg14816899	chr1	231761832	0.5284	0.5119	0.303	1	DISC1	43.14
cg19557422	chr11	13484070	-0.6856	0.6642	0.303	1	BTBD10	5.71
cg01290992	chr17	16813408	-0.5234	0.507	0.303	1		25.84
cg13096801	chr22	17156382	-0.3318	0.3214	0.303	1	ANKRD62P1-PARP4P3	92.29
cg09204538	chr1	6639249	-0.2245	0.2175	0.303	1	ZBTB48	89.55
cg02550027	chr10	102046474	-0.04672	0.04526	0.303	1	BLOC1S2	2.29
cg05872306	chr14	29236535	-0.1823	0.1766	0.303	1	FOXG1	4.31
cg21087427	chr8	1136444	-0.1883	0.1824	0.303	1		92.68
cg06298266	chr16	10811664	-1.124	1.089	0.303	1		79.29
cg14769534	chr10	134255097	-0.2035	0.1972	0.303	1		92.69
cg10286897	chr22	48819538	0.3244	0.3143	0.303	1		76.16
cg24271195	chr16	85219028	0.2857	0.2768	0.303	1		87.82
cg03816851	chr22	18324769	-0.2547	0.2467	0.303	1	MICAL3	84.96
cg05989861	chr2	95940031	0.2495	0.2417	0.303	1	PROM2	89.66
cg07713318	chr11	45703478	0.415	0.4021	0.303	1		80.62
cg04995707	chr2	53994899	-0.3586	0.3475	0.303	1	CHAC2	3.48
cg10779317	chr17	20947650	0.306	0.2964	0.303	1	USP22	83.72
cg25754173	chr19	46526453	-0.2569	0.2489	0.303	1	PGLYRP1	6.16
cg04599612	chr1	9086585	0.3267	0.3165	0.303	1	SLC2A7	79.07
cg02406096	chr5	141993182	0.7031	0.6812	0.303	1	FGF1	89.94
cg10484897	chr2	216304907	-0.5526	0.5353	0.303	1		73.62
cg00220294	chr16	54322494	-0.1859	0.1801	0.303	1		8.54
cg06232302	chr16	54882397	0.2948	0.2856	0.303	1		89.42
cg08580399	chr15	39874413	0.2427	0.2352	0.303	1	THBS1	89.82
cg07516252	chr14	24641201	-0.5835	0.5653	0.303	1	REC8	3.6
cg25025437	chr5	75377968	-0.1318	0.1277	0.303	1	SV2C	2.77
cg03793678	chr15	96862225	-0.7237	0.7012	0.303	1		71.65
cg14374884	chr22	50752712	0.541	0.5241	0.303	1	DENND6B	57.06
cg19777710	chr1	113464716	0.3606	0.3493	0.303	1	AFARP1	71.44
cg15393118	chr3	125727103	0.289	0.28	0.303	1	SLC41A3	74.97
cg01743110	chr15	65294293	0.3646	0.3532	0.303	1	MTFMT	91.12
cg02293852	chr1	29607330	0.2881	0.2792	0.303	1	PTPRU	84.36
cg17493391	chr2	223809219	-0.2237	0.2167	0.303	1		90.29
cg19022384	chrX	136509451	-0.4293	0.416	0.303	1		16.7
cg12617625	chr17	64578269	0.1471	0.1425	0.303	1	PRKCA	94.7
cg04270652	chr16	28608894	0.5565	0.5391	0.303	1	SULT1A2	75.37
cg14561349	chr2	219081704	-0.03632	0.03519	0.303	1	ARPC2	1.95
cg06088427	chr6	77593795	-0.442	0.4283	0.303	1		79.71
cg25122395	chr18	49866002	-0.3267	0.3166	0.303	1	DCC	10.36
cg20454158	chr14	67982430	-0.7531	0.7297	0.303	1	TMEM229B	31.32
cg04657146	chr19	12876947	4.732	4.585	0.303	1	HOOK2	37.72
cg19781863	chr12	62918364	0.2322	0.2249	0.303	1	MON2	92.59
cg05827874	chr19	33684100	0.3709	0.3593	0.303	1	LRP3	80.09
cg19967421	chr3	46062881	0.0836	0.081	0.303	1	XCR1	97.71
cg09476154	chr1	43472373	1.045	1.013	0.303	1		74.2
cg17232722	chr19	3178607	-0.09508	0.09212	0.303	1	S1PR4	3.7
cg16344560	chr12	1744287	0.6928	0.6713	0.303	1	WNT5B	57.63
cg05508062	chr3	62110348	0.4041	0.3916	0.303	1	ID2B	56.88
cg06672226	chr16	85611689	-0.6965	0.6748	0.303	1		73.9
cg08584061	chr19	22718926	-0.3277	0.3175	0.303	1		86.37
cg17515545	chr4	84257034	-0.447	0.4331	0.303	1	HPSE	3.78
cg06252382	chr9	115913783	-0.02927	0.02836	0.303	1	SLC31A2	1.26
cg22070035	chrX	140268700	0.5225	0.5063	0.303	1		85.48
cg21173406	chr11	44338128	-0.6458	0.6258	0.303	1		3.06
cg25698935	chr13	112610681	0.9234	0.8947	0.303	1		83.96
cg11728953	chr10	72488950	0.3132	0.3035	0.303	1	ADAMTS14	81.67
cg06060795	chr10	21695960	-0.6715	0.6506	0.303	1		29.74
cg27458485	chr12	99139571	0.3866	0.3746	0.303	1	ANKS1B	6.97
cg14135809	chr9	140502926	0.536	0.5193	0.303	1	ARRDC1	39.3
cg16054015	chr17	73518815	0.1189	0.1152	0.303	1	TSEN54	95.48
cg21857724	chr2	231523609	-0.483	0.468	0.303	1		50.83
cg06689918	chr5	3595907	-0.1145	0.1109	0.303	1	IRX1	3.93
cg07080067	chr5	68514103	-0.3597	0.3485	0.303	1	MRPS36	6.24
cg07722274	chr9	4490325	-0.04184	0.04054	0.303	1	SLC1A1	1.74
cg08801329	chr20	19998053	-0.3723	0.3607	0.303	1	NAA20	3.16
cg10244461	chr3	189839357	0.3111	0.3015	0.303	1	LEPREL1	85.23
cg03441844	chr1	161368947	-1.408	1.365	0.303	1		40.73
cg04257048	chr6	25011132	-0.2549	0.247	0.303	1	FAM65B	90.4
cg21128517	chr16	71928337	-0.07411	0.07181	0.303	1	IST1	2.72
cg21196930	chr6	23214308	0.3019	0.2926	0.303	1		75.3
cg00830086	chr8	979504	0.3375	0.3271	0.303	1		86.85
cg16402534	chr16	4652237	0.4291	0.4157	0.303	1		63.1
cg04762129	chr6	34105785	-0.4749	0.4602	0.303	1		55.86
cg26118698	chr21	47599972	0.4394	0.4258	0.303	1	C21orf56	66.99
cg15923350	chr1	163038703	-0.7384	0.7155	0.303	1	RGS4	39.39
cg14090044	chr18	22123858	0.7242	0.7018	0.303	1		87.34
cg05112948	chr4	174189436	-0.535	0.5184	0.303	1	GALNT7	76.44
cg14913621	chr16	51584014	0.5215	0.5053	0.303	1		40.15
cg27139062	chr18	36995442	-0.1913	0.1854	0.303	1	LINC00669	93.58
cg22697864	chr1	46954754	-0.2168	0.2101	0.303	1		12.7
cg08784950	chr7	158598854	0.1158	0.1122	0.303	1	ESYT2	95.29
cg14721612	chr2	70456808	-0.1828	0.1771	0.303	1	TIA1	92.63
cg09692861	chr12	80462329	0.3368	0.3264	0.303	1		88.44
cg14473123	chr8	48921407	-0.1125	0.109	0.303	1	UBE2V2	3.6
cg12253754	chr21	47743907	-0.03538	0.03428	0.303	1	C21orf58	1.81
cg06313433	chr3	58109101	0.1757	0.1702	0.303	1	FLNB	93.6
cg14781087	chr19	41689462	0.2816	0.2729	0.303	1		44.08
cg09867700	chr5	156356748	-0.6694	0.6487	0.303	1	TIMD4	67.96
cg06099014	chr21	43786627	0.5694	0.5517	0.303	1	TFF1	85.26
cg15214456	chr21	43297941	0.1623	0.1573	0.303	1	PRDM15	93.33
cg00333199	chr21	19201903	-0.3681	0.3567	0.303	1		80.87
cg21493814	chr1	164558467	0.3982	0.3858	0.303	1	PBX1	80.02
cg11592786	chr15	89533581	-0.2464	0.2388	0.303	1		98.53
cg21729549	chrX	27295085	-0.6381	0.6183	0.303	1		56.68
cg05463941	chr16	31044589	-0.0671	0.06502	0.303	1	STX4	1.77
cg10759796	chr2	42802828	-0.4749	0.4602	0.303	1	MTA3	47.18
cg15895339	chr10	20210338	-0.2464	0.2387	0.303	1	PLXDC2	93.46
cg14519736	chr3	15711699	-0.1541	0.1493	0.303	1	ANKRD28	94.49
cg20761187	chr11	133900924	0.8666	0.8398	0.303	1	LOC100128239	37.49
cg03743462	chr2	240118958	0.1695	0.1642	0.303	1	HDAC4	93.98
cg12832737	chr13	106165985	0.2783	0.2696	0.303	1		90.23
cg14596352	chr17	78777181	0.2778	0.2692	0.303	1	RPTOR	81.35
cg17619701	chr10	112610100	-0.46	0.4457	0.303	1		76.46
cg12391630	chr20	44517101	0.2523	0.2445	0.303	1	SPATA25	88.51
cg06860689	chr9	33499689	-0.1336	0.1295	0.303	1		94.42
cg03737585	chr12	109181537	0.05834	0.05653	0.303	1	SSH1	97.76
cg15416735	chr14	38068858	-0.03739	0.03624	0.303	1		2.25
cg12539917	chr22	48896415	0.4299	0.4166	0.303	1	FAM19A5	68.68
cg05675926	chr21	38340299	0.4095	0.3968	0.303	1	HLCS	87.38
cg25291653	chr20	19867145	0.8322	0.8064	0.303	1		83.93
cg01839691	chr8	20558049	0.4132	0.4004	0.303	1		74.4
cg03852091	chr2	242577219	-0.1068	0.1035	0.303	1	THAP4	3.7
cg17356532	chr11	74660536	-0.1332	0.1291	0.303	1	SPCS2	2.03
cg03630851	chr1	27444413	0.2529	0.2451	0.303	1	SLC9A1	83.14
cg27529569	chr19	2977348	-0.07154	0.06933	0.303	1	TLE6	2.78
cg10051037	chr11	78572049	-0.239	0.2317	0.303	1	TENM4	91.86
cg04234318	chr5	176074477	-0.09082	0.08801	0.303	1	TSPAN17	4
cg14948757	chr16	56669726	0.07731	0.07492	0.303	1		2.56
cg10577103	chr18	8651872	-0.472	0.4574	0.303	1		88.85
cg05519511	chr2	106102078	0.2394	0.232	0.303	1		91.18
cg26686647	chr4	3415812	0.3928	0.3807	0.303	1	RGS12	78.38
cg02153614	chr1	3568722	-0.04729	0.04583	0.303	1	TP73	2.46
cg14770000	chr3	127872147	-0.03319	0.03217	0.303	1	EEFSEC	1.76
cg01991859	chr3	189122697	0.5096	0.4938	0.303	1		91.47
cg08281157	chr7	77684856	-1.023	0.9909	0.303	1	MAGI2	74.66
cg22167283	chr4	56970767	-0.2014	0.1952	0.303	1		95.07
cg26312802	chr1	70385450	0.2075	0.2011	0.303	1	LRRC7	89.56
cg25424525	chr4	146096030	-0.1933	0.1873	0.303	1	OTUD4	93.56
cg02389180	chr7	46851524	0.172	0.1667	0.303	1		93.04
cg08894480	chr8	41659962	-0.1522	0.1475	0.303	1	ANK1	93.79
cg26843794	chr8	12651598	0.1377	0.1335	0.303	1	LINC00681	94.72
cg01472375	chr4	8619939	-0.3733	0.3618	0.303	1	CPZ	78.4
cg06546677	chr8	145537504	2.82	2.733	0.303	1	HSF1	53.31
cg03969112	chr2	118740836	0.1941	0.1881	0.303	1	CCDC93	90.7
cg24356797	chr19	18682387	-0.1377	0.1335	0.303	1	UBA52	4.02
cg00885474	chr12	56524830	0.7455	0.7225	0.303	1	ESYT1	93.94
cg11213892	chr17	6756855	0.4856	0.4707	0.303	1	ALOX12P2	64.99
cg23700562	chr1	34820028	-0.4365	0.4231	0.303	1		85.77
cg18937932	chr19	54620860	0.665	0.6445	0.303	1	PRPF31	92.69
cg04865053	chr10	27482907	0.5312	0.5148	0.303	1		71.21
cg05616051	chr11	110436594	0.5063	0.4907	0.303	1		73.48
cg25309343	chr19	51226207	0.5134	0.4975	0.303	1	CLEC11A	53.38
cg11236429	chr4	174459412	-0.07784	0.07543	0.303	1	NBLA00301	2.64
cg26768584	chr3	18480242	-0.538	0.5214	0.303	1	SATB1	67.23
cg00303418	chr7	63019920	-0.4676	0.4531	0.303	1		82.37
cg19574906	chr10	70992431	0.3156	0.3059	0.303	1	LOC101928994	88.51
cg13709393	chr20	32616579	0.2173	0.2106	0.303	1	RALY	90.1
cg25737283	chr10	533479	0.1885	0.1826	0.303	1	DIP2C	91.35
cg00998010	chr10	93715236	0.192	0.1861	0.303	1	BTAF1	94.58
cg22291084	chr11	355901	0.3811	0.3694	0.303	1		6.47
cg01573188	chr5	124687070	-0.2137	0.2071	0.303	1	LOC101927421	91.83
cg05063057	chr22	43593985	-0.3074	0.298	0.303	1		81.26
cg22079902	chr5	23507644	0.9787	0.9485	0.303	1	PRDM9	71.14
cg21083928	chr6	31748160	0.4554	0.4414	0.303	1	VARS	91.82
cg03096732	chr17	6946527	-0.143	0.1386	0.303	1	SLC16A11	5.19
cg20296188	chr17	77397067	0.3875	0.3756	0.303	1	HRNBP3	6.35
cg05772895	chr5	74387713	-0.2736	0.2652	0.303	1	ANKRD31	84.41
cg20723723	chr10	94559832	0.159	0.1541	0.303	1		94.52
cg25469351	chr7	6191921	-0.5394	0.5227	0.303	1	USP42	92.57
cg07929629	chr2	241523174	-0.2523	0.2445	0.303	1		94.02
cg12694142	chr1	28217105	0.5246	0.5084	0.303	1		88.93
cg02818790	chr16	31085284	-0.1093	0.1059	0.303	1	ZNF646	3.6
cg12642835	chr16	85856835	-0.2457	0.2382	0.303	1		90.56
cg06968674	chr4	141177020	-0.1896	0.1837	0.303	1	SCOC	93.82
cg00002930	chr6	31515398	-0.2053	0.1989	0.303	1	NFKBIL1	5.18
cg11794033	chr6	31275267	-1.187	1.15	0.303	1		82.32
cg15167754	chr1	234764021	0.4005	0.3881	0.303	1	LINC00184	83.28
cg24543538	chr2	241569846	0.623	0.6038	0.303	1	GPR35	83.78
cg02762892	chr7	5341515	0.4021	0.3897	0.303	1	SLC29A4	71.42
cg19836943	chr11	14992786	0.3909	0.3788	0.303	1	CALCA	84.12
cg14011415	chr1	41249513	-0.03805	0.03688	0.303	1	KCNQ4	1.75
cg13847019	chr2	55843772	-0.1291	0.1251	0.303	1	SMEK2	3.61
cg10840690	chr15	78505985	0.3124	0.3028	0.303	1	ACSBG1	86.54
cg27190490	chr1	168572530	-0.3902	0.3782	0.303	1		82.34
cg06638966	chr6	70576321	-0.5141	0.4983	0.303	1	COL19A1	18.32
cg18631201	chr12	110151328	-0.1048	0.1016	0.303	1	C12orf34	4.26
cg05453626	chr9	5563053	-0.2118	0.2053	0.303	1	PDCD1LG2	92.75
cg00334507	chr16	29824599	0.4251	0.412	0.303	1	PRRT2	65.77
cg10132169	chr16	84327245	0.201	0.1948	0.303	1	WFDC1	92.4
cg08670288	chr10	124899894	0.2729	0.2645	0.303	1		8
cg07374109	chr12	131645153	-3.199	3.1	0.303	1		67.23
cg14910574	chr11	131573696	0.1642	0.1591	0.303	1	NTM	94.1
cg15775152	chr8	27613209	0.1957	0.1897	0.304	1	CCDC25	90.7
cg04394271	chr19	57587592	0.4757	0.4611	0.304	1		83.01
cg03161767	chr1	894207	0.08959	0.08683	0.304	1	NOC2L	3.28
cg02444978	chr7	16438128	0.1958	0.1898	0.304	1	ISPD	92.88
cg05251952	chr4	166000605	0.164	0.1589	0.304	1	TMEM192	93.58
cg04763917	chr19	7912765	0.04814	0.04666	0.304	1	EVI5L	98.35
cg08981228	chr6	101840370	-0.4169	0.4041	0.304	1		6.5
cg19893185	chr12	52828252	0.2744	0.266	0.304	1	KRT75	89.24
cg02757751	chr6	31378525	0.2528	0.245	0.304	1	MICA	92.05
cg10293903	chr1	170851193	-0.7137	0.6918	0.304	1		25.14
cg07465458	chr3	39243826	0.4705	0.456	0.304	1		79.84
cg08551019	chr9	4147699	-2.423	2.348	0.304	1	GLIS3	60.36
cg05103044	chr6	132713009	0.3977	0.3855	0.304	1	MOXD1	85.91
cg03806261	chr4	165854246	0.2253	0.2184	0.304	1		80.97
cg27108047	chr17	73257286	0.1381	0.1339	0.304	1	GGA3	5.2
cg16060761	chr17	80687452	0.3569	0.3459	0.304	1		93.14
cg14433070	chr8	118893219	-0.1786	0.1731	0.304	1	EXT1	93
cg13065497	chr11	69969022	0.4017	0.3894	0.304	1	ANO1	83.14
cg21352837	chr2	10199417	0.04687	0.04542	0.304	1	CYS1	97.98
cg03976366	chr2	71057572	0.3026	0.2933	0.304	1	CD207	85.8
cg17559711	chr14	23451724	-0.1169	0.1133	0.304	1	JUB	4.78
cg06714180	chr12	54409525	1.005	0.9739	0.304	1	HOXC4	23.42
cg15724607	chr5	158378558	0.2692	0.2609	0.304	1	EBF1	88.51
cg02305874	chr17	38083354	-0.4412	0.4276	0.304	1	ORMDL3	4.12
cg16063587	chr6	31691227	-0.2811	0.2725	0.304	1	C6orf25	6.45
cg22338369	chr11	103924910	-1.22	1.183	0.304	1	PDGFD	64.61
cg03685562	chr4	159887211	0.2643	0.2562	0.304	1	C4orf45	92.32
cg18475704	chr7	73461588	0.1649	0.1598	0.304	1	ELN	93.91
cg00000807	chr2	23913414	0.2701	0.2618	0.304	1	KLHL29	86.24
cg25232704	chr1	229200742	0.2607	0.2527	0.304	1		91.96
cg10388705	chr17	18267114	-0.1067	0.1034	0.304	1	SHMT1	3.42
cg15112778	chr14	21078316	-0.08233	0.0798	0.304	1		3.58
cg25248151	chr1	110332173	0.3432	0.3327	0.304	1		39.3
cg17151991	chr19	1207421	-0.4637	0.4495	0.304	1	STK11	6.18
cg19019761	chr18	19536722	0.1674	0.1622	0.304	1		94.13
cg00399160	chr15	63465720	0.2624	0.2543	0.304	1		81.71
cg20954129	chr6	33259866	0.3224	0.3125	0.304	1	RGL2	76.41
cg08376647	chr4	169716197	0.2403	0.233	0.304	1	PALLD	90.58
cg24826392	chr2	73964445	-0.1387	0.1344	0.304	1	TPRKB	3.45
cg01395047	chr3	52260349	-0.3136	0.304	0.304	1	TLR9	40.86
cg16956153	chr3	107943906	0.2711	0.2628	0.304	1		89.27
cg23935220	chr20	36695618	-0.1693	0.1641	0.304	1	RPRD1B	93.6
cg11405544	chr13	112517408	0.3433	0.3328	0.304	1		81.25
cg22533406	chr19	49106849	-0.1429	0.1385	0.304	1	FAM83E	97.86
cg20754324	chr22	38381626	-0.3576	0.3466	0.304	1	SOX10	76.4
cg08493879	chr7	151722810	-0.06053	0.05868	0.304	1	GALNT11	2.55
cg24686825	chr1	36642396	0.6403	0.6207	0.304	1	MAP7D1	96.61
cg09703318	chr5	176796981	-0.3699	0.3585	0.304	1	RGS14	31.27
cg15285104	chr21	36103023	-0.1682	0.163	0.304	1	LINC00160	94.39
cg19675223	chr2	217560272	-0.2628	0.2547	0.304	1	IGFBP5	7.21
cg13671582	chr12	122519674	-0.1328	0.1287	0.304	1	MLXIP	3.64
cg24605830	chr1	2454221	0.0699	0.06776	0.304	1	PANK4	97.83
cg07090424	chr1	22535491	0.8135	0.7885	0.304	1		67.99
cg26608199	chr13	113776126	0.1457	0.1413	0.304	1	F10	94.08
cg06291743	chr18	3875565	0.7395	0.7169	0.304	1	DLGAP1	41.39
cg08356445	chr12	67461558	0.4444	0.4307	0.304	1		34.34
cg20673830	chr1	42843232	-3.672	3.559	0.304	1		67.49
cg14698019	chr14	93141826	0.1795	0.174	0.304	1	RIN3	93.23
cg07625271	chr19	11492376	0.1191	0.1155	0.304	1	EPOR	5.35
cg13096859	chr13	26310861	0.6218	0.6028	0.304	1	ATP8A2	91.35
cg17463508	chr17	4737022	-0.1315	0.1275	0.304	1	MINK1	4.66
cg11655827	chr20	60242590	0.8371	0.8115	0.304	1	CDH4	80.47
cg03900721	chr2	10716336	-0.1279	0.124	0.304	1	NOL10	94.96
cg03038380	chr15	78591716	-0.1332	0.1291	0.304	1	WDR61	4.63
cg16602811	chr2	201171013	1.51	1.464	0.304	1	SPATS2L	21.02
cg10332646	chr15	64217015	0.2332	0.2261	0.304	1	DAPK2	86.08
cg07534448	chr6	99236061	-0.753	0.73	0.304	1		60.8
cg14528319	chr19	14607713	0.243	0.2356	0.304	1	GIPC1	85.51
cg13273161	chr5	51106781	-0.2466	0.2391	0.304	1		89.91
cg26392439	chr4	87927884	-0.07263	0.0704	0.304	1	AFF1	2.8
cg10159448	chr14	65156199	-0.6428	0.6232	0.304	1		87.61
cg26712221	chr3	2986436	-0.3226	0.3127	0.304	1	CNTN4	87.23
cg05359750	chr10	105362032	0.2501	0.2425	0.304	1	SH3PXD2A	88.9
cg24430668	chr8	42179753	0.2224	0.2156	0.304	1	IKBKB	90.65
cg26923045	chr16	27781225	-0.2002	0.1941	0.304	1	KIAA0556	92.25
cg21160941	chr6	30774426	-0.4673	0.453	0.304	1		90.17
cg07310946	chr1	61505852	-0.8551	0.8289	0.304	1		88.99
cg23013993	chr19	39926572	-0.06269	0.06077	0.304	1	RPS16	2.38
cg24948067	chr17	30468874	0.7408	0.7181	0.304	1	RHOT1	42.85
cg12372547	chr15	57128280	0.3643	0.3531	0.304	1		89.55
cg01500412	chr4	139860586	0.1398	0.1355	0.304	1		95.15
cg05977072	chr8	29732519	-0.1199	0.1163	0.304	1		95.31
cg00329748	chr1	7765245	-0.1006	0.09752	0.304	1	CAMTA1	4.28
cg02306612	chr3	44666377	-0.1679	0.1628	0.304	1	ZNF197	3.73
cg21752338	chr14	21572519	-0.07012	0.06798	0.304	1	ZNF219	1.96
cg07086762	chr8	87007480	0.565	0.5477	0.304	1		87.22
cg24371425	chr1	11561497	-0.9665	0.9369	0.304	1	PTCHD2	41.8
cg16531275	chr16	89927907	0.2891	0.2803	0.304	1	SPIRE2	80.28
cg13264217	chr17	43025563	-0.09093	0.08815	0.304	1	KIF18B	2.55
cg18663063	chr5	68710907	-0.492	0.477	0.304	1	MARVELD2	7.99
cg12214295	chr10	134835524	0.5561	0.5391	0.304	1		73.52
cg06632310	chr19	8275229	-0.5576	0.5406	0.304	1	LASS4	18.5
cg06309822	chrX	99891884	-0.7271	0.7049	0.304	1	TSPAN6	4.78
cg07068354	chr1	210419949	0.1311	0.1271	0.304	1		3.36
cg14146751	chr9	80262200	0.2942	0.2853	0.304	1	GNA14	86.69
cg25387636	chr17	19436896	-0.2351	0.2279	0.304	1	SLC47A1	4.05
cg00793280	chr2	10260421	-0.04375	0.04242	0.304	1		2.36
cg05148947	chr11	18727806	-0.4571	0.4431	0.304	1	IGSF22	4.46
cg21361824	chr5	87122673	0.2791	0.2705	0.304	1		90.74
cg15819405	chr7	128079085	-0.3681	0.3568	0.304	1		86
cg19837214	chr12	133402551	0.282	0.2734	0.304	1	GOLGA3	85.65
cg04135543	chr5	139554816	-0.2725	0.2642	0.304	1	C5orf32	3.37
cg02355574	chr11	60768223	-0.2661	0.2579	0.304	1	CD6	87.98
cg17304336	chr11	65343565	-0.1216	0.1179	0.304	1	EHBP1L1	2.37
cg01200493	chr16	82772424	-0.4039	0.3916	0.304	1	CDH13	85.1
cg03607415	chr5	89881642	0.3249	0.315	0.304	1	GPR98	89.03
cg16520815	chr16	4733181	0.7212	0.6992	0.304	1	MGRN1	61.79
cg01780361	chrX	56590386	-0.3866	0.3749	0.304	1	UBQLN2	21.22
cg20212940	chr10	31121906	-1.298	1.259	0.304	1		48.32
cg07790826	chr11	70049435	-0.05019	0.04866	0.304	1	FADD	1.7
cg08119837	chr17	43837500	-0.2256	0.2188	0.304	1	MGC57346-CRHR1	92.52
cg12694261	chr22	31792361	0.1861	0.1804	0.304	1		93.93
cg10108674	chr6	168556033	0.8282	0.8029	0.304	1		77.81
cg10605511	chr17	79268614	-0.1884	0.1826	0.304	1	SLC38A10	4.4
cg16129172	chr8	41686467	-0.05268	0.05108	0.304	1	ANK1	2.81
cg25117941	chr6	100915102	-0.3673	0.3561	0.304	1		10
cg14516885	chr1	37388290	-0.396	0.384	0.304	1	GRIK3	21.66
cg25339114	chr16	28986353	-0.1432	0.1388	0.304	1	SPNS1	5.61
cg04246526	chr3	43033200	0.1789	0.1734	0.304	1	FAM198A	94.11
cg03709091	chr6	48036409	-0.4169	0.4042	0.304	1	C6orf138	3.17
cg23313407	chr16	3699246	0.1683	0.1631	0.304	1		94.01
cg21529532	chr4	189012434	-0.2811	0.2726	0.304	1	TRIML2	89.22
cg06567826	chr17	40670743	0.4082	0.3958	0.304	1	ATP6V0A1	29.52
cg16945312	chr6	1393028	-0.5356	0.5193	0.304	1	FOXF2	12.95
cg10624105	chr20	48729304	-0.3459	0.3354	0.304	1	UBE2V1	4.27
cg08327378	chr16	69796558	0.1556	0.1508	0.304	1	WWP2	2.75
cg16119812	chr6	32142675	-0.1	0.09698	0.304	1	AGPAT1	95.63
cg08909496	chr17	38290060	0.1263	0.1224	0.304	1	MSL1	95.4
cg20849378	chr7	1516084	0.03335	0.03233	0.304	1	INTS1	98.6
cg06113872	chr14	72940383	-0.1235	0.1197	0.304	1	RGS6	95.3
cg08413161	chr9	37537381	0.3282	0.3182	0.304	1	FBXO10	77.54
cg15541632	chr9	137001058	0.03072	0.02978	0.304	1	WDR5	1.39
cg05499790	chrX	148622947	-0.7354	0.713	0.304	1	CXorf40A	43.8
cg01320322	chr21	27206630	-0.2128	0.2064	0.304	1		91.24
cg10995649	chr14	69199816	0.7034	0.682	0.304	1		32.44
cg03649629	chr18	53749792	0.2278	0.2209	0.304	1		91.24
cg04058937	chr15	60289532	-0.1925	0.1866	0.304	1		4.04
cg00125947	chr16	57083306	0.524	0.5081	0.304	1	NLRC5	94.28
cg03540344	chr11	44606379	0.3242	0.3143	0.304	1	CD82	83.14
cg19389370	chr11	10161484	0.1752	0.1699	0.304	1	SBF2	93.46
cg01649597	chr2	232395061	-0.02777	0.02693	0.304	1	NMUR1	1.06
cg18270343	chr8	143748005	-0.1794	0.1739	0.304	1	JRK	92.02
cg24636271	chr20	44440275	0.749	0.7262	0.304	1	UBE2C	95.05
cg27362041	chr17	79847542	0.2629	0.2549	0.304	1	ALYREF	89.81
cg14729325	chr14	25322119	-0.2445	0.2371	0.304	1	STXBP6	89.8
cg07323885	chr3	137779756	-1.056	1.024	0.304	1		52.08
cg01864836	chr14	55583639	0.5095	0.494	0.304	1		68.95
cg18802202	chr4	16085721	0.1027	0.09955	0.304	1	PROM1	2.9
cg11389756	chr6	28875354	-0.717	0.6952	0.304	1	TRIM27	46.16
cg11265725	chr19	5909157	0.2526	0.245	0.304	1	VMAC	85.45
cg11947295	chr17	75471214	0.3988	0.3867	0.304	1	SEPT9	29.4
cg20727217	chr4	154711280	0.2973	0.2882	0.304	1	SFRP2	19.96
cg06772717	chr8	72466764	-0.3289	0.3189	0.304	1		13.82
cg06819687	chr6	31165567	-0.2471	0.2396	0.304	1	HCG27	5.3
cg14595282	chr2	106513248	0.1775	0.1721	0.304	1		93.7
cg24668990	chr8	6692949	0.5675	0.5502	0.304	1	XKR5	10.06
cg19585624	chr17	56187809	-0.6173	0.5985	0.304	1		78.05
cg16274678	chr1	154127952	-0.5822	0.5645	0.304	1	TPM3	19.1
cg08022775	chr5	52939480	0.2345	0.2274	0.304	1	NDUFS4	88.49
cg01281285	chr18	57364872	-0.2795	0.271	0.304	1	CCBE1	10.39
cg14985287	chr8	17549812	0.2892	0.2804	0.304	1	MTUS1	86.29
cg10929582	chr12	1669567	-0.1385	0.1343	0.304	1		94.95
cg07067833	chr14	23429504	-0.2238	0.217	0.304	1		91.12
cg10254357	chr1	95592493	0.2573	0.2495	0.304	1	TMEM56	90.21
cg20296668	chr14	31343697	0.03387	0.03284	0.304	1	COCH	0.78
cg20626045	chr10	45477672	0.5775	0.5599	0.304	1	RASSF4	73.75
cg24655566	chr20	31669279	-0.2371	0.2299	0.304	1	C20orf186	92.26
cg26802263	chr21	38339604	0.3044	0.2951	0.304	1	HLCS	8.59
cg02047577	chr20	62587702	-0.2688	0.2606	0.304	1	UCKL1AS	3.13
cg24736167	chr19	15828575	0.3981	0.386	0.304	1		76.36
cg08918937	chr1	160696735	-0.2948	0.2858	0.304	1		6.07
cg23691021	chr6	28641651	-0.3925	0.3806	0.304	1		11.49
cg18947110	chr1	1688383	0.2625	0.2545	0.304	1	NADK	87.96
cg11179081	chr6	27107756	-0.4738	0.4595	0.304	1	HIST1H2BK	2.54
cg15420387	chr19	21579902	-0.07365	0.07142	0.304	1	ZNF493	2.58
cg07519822	chr14	24701654	-0.12	0.1163	0.304	1	GMPR2	3.57
cg18209323	chr7	92672878	-0.8532	0.8273	0.304	1		44.3
cg05897307	chr5	111016518	-0.1925	0.1866	0.304	1	STARD4-AS1	92.64
cg11017200	chr21	47857292	-0.5824	0.5648	0.304	1	PCNT	76.71
cg23237353	chr4	6712888	0.2543	0.2465	0.304	1	MRFAP1L1	7.06
cg19363750	chr3	149799109	-0.18	0.1745	0.304	1		93.05
cg24830036	chr19	39057507	-0.2923	0.2835	0.304	1	RYR1	90.77
cg01877839	chr11	64321121	0.07615	0.07384	0.304	1		2.37
cg01851874	chr8	93074929	0.5704	0.5531	0.304	1	RUNX1T1	97.75
cg00459354	chr8	8708997	-1.871	1.815	0.304	1	MFHAS1	59.75
cg22344413	chr15	71187036	-0.2386	0.2314	0.304	1	LRRC49	92.36
cg26432474	chr11	94037805	-0.6685	0.6482	0.304	1	FOLR4	76.7
cg21142447	chr20	31803710	0.4416	0.4282	0.304	1	C20orf71	75.96
cg03070095	chr17	80656113	-0.4433	0.4299	0.304	1	RAB40B	5.6
cg07982825	chr9	141014674	0.2398	0.2325	0.304	1	CACNA1B	92.16
cg17231293	chr4	8702397	-0.5548	0.538	0.304	1		47.05
cg10645314	chr2	3704589	-2.007	1.946	0.304	1	ALLC	84.5
cg01377459	chr2	145325738	-0.1705	0.1653	0.304	1		93.98
cg24783322	chr8	49834643	-0.1242	0.1205	0.304	1	SNAI2	3.57
cg15907018	chr2	210547588	0.1935	0.1877	0.304	1	MAP2	92.79
cg05734877	chr13	111299462	0.08223	0.07974	0.304	1	CARS2	98.12
cg10792799	chr1	37548356	0.3274	0.3175	0.304	1		79.05
cg18976418	chr14	39735496	-0.7575	0.7346	0.304	1	CTAGE5	13.45
cg03248529	chrX	110186893	-0.4559	0.4421	0.304	1	PAK3	87.36
cg16692435	chr1	65361326	-0.2246	0.2178	0.304	1	JAK1	7.75
cg04958055	chr14	69404437	0.3357	0.3255	0.304	1	ACTN1	27.77
cg22818433	chr5	50259775	-0.2216	0.2149	0.304	1		6.09
cg13910973	chr2	175613725	-0.4019	0.3898	0.304	1	CHRNA1	5.68
cg08367432	chr6	131250389	-0.1446	0.1403	0.304	1	EPB41L2	94.24
cg13238612	chr11	44096987	0.1557	0.151	0.304	1	ACCS	94.07
cg15889057	chr12	53602179	-0.3376	0.3274	0.304	1	ITGB7	85.1
cg09533390	chr3	68053273	-0.4333	0.4202	0.304	1	FAM19A1	86.75
cg26887057	chr9	130478165	-0.06554	0.06356	0.304	1	PTRH1	1.89
cg17473898	chr19	836679	-0.1757	0.1704	0.304	1		3.85
cg04858294	chr3	173507558	0.2638	0.2559	0.304	1	NLGN1	88.48
cg12190404	chr16	72948114	-0.137	0.1328	0.304	1	ZFHX3	94.42
cg17919570	chr2	234763381	-0.1316	0.1276	0.304	1	HJURP	4.04
cg14260536	chr2	28811116	0.517	0.5014	0.304	1	PLB1	38.69
cg14286948	chr6	108899907	-0.3648	0.3538	0.304	1	FOXO3	81.16
cg03357215	chr14	64916432	0.5158	0.5002	0.304	1	ZBTB25	91.82
cg20401393	chr6	4135757	0.03781	0.03667	0.304	1	PECI	1.85
cg00410370	chr2	175200477	-0.1544	0.1497	0.304	1	SP9	5.41
cg27514796	chr1	31238174	0.3399	0.3296	0.304	1		81.63
cg09793279	chr19	44952678	-0.09068	0.08794	0.304	1	ZNF229	1.3
cg23314866	chr19	48016020	0.3624	0.3515	0.304	1	NAPA	44.87
cg18774857	chr15	92065606	-0.1551	0.1504	0.304	1		94.24
cg13453607	chr17	74235635	-0.577	0.5596	0.304	1	RNF157	30.93
cg17341969	chr20	1287050	-3.986	3.865	0.304	1	SNPH	54.16
cg23851167	chr20	62131189	-0.5038	0.4886	0.304	1	EEF1A2	53.52
cg02367747	chr22	23651023	0.2361	0.229	0.304	1	BCR	92.82
cg11021551	chr7	108097740	0.5587	0.5418	0.304	1	NRCAM	25.29
cg04253465	chr19	5250495	0.2516	0.244	0.304	1	PTPRS	87.91
cg24158324	chr3	55525967	0.8596	0.8336	0.304	1		72.33
cg20018267	chr7	138145918	0.07724	0.07491	0.304	1	TRIM24	1.35
cg17406279	chr17	18980353	0.9201	0.8924	0.304	1		87.34
cg10457648	chr3	119497980	-0.2268	0.2199	0.304	1	NR1I2	92.04
cg10039963	chr10	70319301	-0.2665	0.2584	0.304	1	TET1	90.69
cg03607728	chr21	30391630	0.4292	0.4162	0.304	1	RWDD2B	7.48
cg13121144	chr15	33218656	-0.6643	0.6442	0.304	1	FMN1	77.99
cg20459138	chr1	22871712	0.9045	0.8773	0.304	1		82.74
cg05206786	chr16	65580496	-1.138	1.104	0.304	1	LINC00922	46.19
cg05001758	chr1	173794044	-0.1604	0.1555	0.304	1	CENPL	2.86
cg26455676	chr3	8797459	-0.4922	0.4773	0.304	1	OXTR	40.48
cg08796138	chr16	4401065	-0.1501	0.1456	0.304	1	PAM16	1.98
cg24826610	chr6	168068810	-0.2666	0.2586	0.304	1		89.98
cg14854355	chr17	26708366	-0.4059	0.3936	0.304	1	SARM1	10.75
cg17111895	chr5	131630387	-0.09008	0.08736	0.304	1	SLC22A4	3.02
cg14925760	chr1	59554122	-0.2018	0.1957	0.304	1		91.6
cg07310052	chr1	70925342	0.2468	0.2394	0.304	1		89.72
cg26833602	chr9	95821549	-0.07526	0.07299	0.304	1	SUSD3	1.94
cg12857520	chr1	90231240	-0.3511	0.3405	0.304	1		89.43
cg10246327	chr9	96845038	-0.4154	0.4029	0.304	1	PTPDC1	81.63
cg02590972	chr2	217363392	0.1769	0.1716	0.304	1	RPL37A	4.39
cg21473748	chr1	155147160	-0.1107	0.1073	0.304	1	KRTCAP2	3.87
cg22547775	chr5	2537634	0.984	0.9544	0.304	1		62.76
cg10538151	chr9	140033364	0.1097	0.1064	0.304	1	GRIN1	2.92
cg00866863	chr14	94453019	0.2385	0.2313	0.304	1		90.67
cg07638044	chr19	54137365	0.2164	0.2099	0.304	1	DPRX	92.33
cg09156426	chr1	68643840	0.5597	0.5429	0.304	1	GNG12-AS1	73.53
cg16879549	chr17	7146439	0.5696	0.5524	0.304	1	GABARAP	11.29
cg12892243	chr11	108071165	-0.2299	0.2229	0.304	1	NPAT	91.79
cg23157415	chr2	177053055	-0.04769	0.04626	0.304	1	HOXD1	0.97
cg05216862	chr6	82463776	-0.08214	0.07967	0.304	1	FAM46A	2.95
cg25165171	chr7	157052002	0.3743	0.3631	0.304	1	UBE3C	95.17
cg18218829	chr2	239288116	0.3385	0.3283	0.304	1	TRAF3IP1	86.84
cg00266322	chr17	72889549	0.04963	0.04814	0.304	1	FADS6	1.08
cg09432154	chr3	151034669	-0.3321	0.3221	0.304	1	MED12L	79.5
cg08374472	chr16	87445639	0.2964	0.2874	0.304	1	ZCCHC14	72.82
cg04517244	chr1	201951597	0.1362	0.1321	0.304	1	RNPEP	2.51
cg07479014	chr1	1534392	0.3781	0.3667	0.304	1		82.67
cg20433352	chr22	37782857	0.434	0.421	0.304	1	ELFN2	63.72
cg12311094	chr17	72581081	0.4143	0.4019	0.304	1	C17orf77	80.18
cg25469936	chr20	59452511	0.223	0.2162	0.304	1		91.48
cg13400176	chr6	135501811	-0.2687	0.2606	0.304	1	MYB	3
cg24448326	chr1	85930306	0.0523	0.05073	0.304	1	DDAH1	2.3
cg22304593	chr11	16826363	0.6739	0.6537	0.304	1	PLEKHA7	70.95
cg13743300	chr22	23908225	-0.1471	0.1427	0.304	1		5.34
cg22374747	chr5	2053327	0.2867	0.278	0.304	1		86.89
cg11514462	chr11	121001293	-0.1824	0.1769	0.304	1	TECTA	94.01
cg20451722	chr21	42792127	-0.2906	0.2819	0.304	1	MX1	6.2
cg08107098	chr6	31775535	0.1643	0.1593	0.304	1	LSM2	93.28
cg15508935	chr13	61758710	-0.9585	0.9296	0.304	1		36.22
cg15143024	chr7	91199642	0.234	0.227	0.304	1		89.43
cg23403248	chr12	78965688	-0.2209	0.2142	0.304	1		91.01
cg19968001	chr19	39391594	-0.9838	0.9543	0.304	1	NFKBIB	42.76
cg25215835	chr3	51931585	0.111	0.1077	0.304	1	IQCF1	97.14
cg06198803	chr19	45371896	-0.5089	0.4936	0.304	1	PVRL2	87.64
cg27020941	chr19	10679777	-0.04159	0.04034	0.304	1	CDKN2D	0.91
cg25141757	chr5	57759521	-0.6464	0.627	0.304	1		91.47
cg10841437	chr1	100010107	-0.5726	0.5554	0.304	1		56.01
cg15955165	chr13	30346278	-0.3608	0.35	0.304	1	UBL3	91.86
cg03901520	chr14	105474680	0.2135	0.2071	0.304	1		92.18
cg05280944	chr6	11374554	0.61	0.5916	0.304	1	NEDD9	36.44
cg19478079	chr17	79453653	1.058	1.026	0.304	1		53.85
cg26938314	chr12	131541938	0.4286	0.4157	0.304	1	GPR133	60.59
cg02241225	chr12	90115621	0.5447	0.5284	0.304	1		29.72
cg03092680	chr6	168597666	0.4039	0.3918	0.304	1		80.07
cg05312163	chr15	68374619	0.3743	0.3631	0.304	1	PIAS1	17.74
cg21703823	chr8	94971766	-0.7858	0.7622	0.304	1		62.93
cg06097803	chr12	3068895	-0.6014	0.5834	0.304	1	TEAD4	4.16
cg03906451	chr20	42544319	-0.2902	0.2815	0.304	1	TOX2	8.98
cg25307288	chr3	151255839	-1.288	1.249	0.304	1		78.92
cg08320674	chr10	126279288	0.1116	0.1083	0.304	1	LHPP	94.75
cg21906976	chr18	45665950	-0.3976	0.3856	0.304	1		62.54
cg18878872	chr1	26003182	-0.5587	0.5419	0.304	1	MAN1C1	23.39
cg25388562	chr12	119060216	0.394	0.3821	0.304	1		73.3
cg02371052	chr6	29945086	0.2824	0.274	0.304	1	HCG9	11.66
cg13836748	chr2	113868313	0.1665	0.1615	0.304	1		93.78
cg04723113	chr12	6809887	-0.04499	0.04364	0.304	1	C12orf53	1.62
cg04299389	chr20	25129296	-0.2145	0.2081	0.304	1	LOC284798	3.65
cg04148489	chr10	135096710	0.3187	0.3091	0.304	1	TUBGCP2	84.16
cg23991188	chr6	29607758	-0.1909	0.1852	0.304	1		93
cg14158777	chr21	46270694	0.1568	0.152	0.304	1	PTTG1IP	94.65
cg10113526	chr8	142163737	0.2582	0.2505	0.304	1	DENND3	95.03
cg00297702	chr2	203735559	-0.5771	0.5598	0.304	1	ICA1L	18.88
cg08695113	chr10	74842425	0.3869	0.3752	0.304	1	P4HA1	94.74
cg23453228	chr4	1714393	-0.0491	0.04762	0.304	1	SLBP	2.78
cg12826052	chr4	57138400	0.2364	0.2293	0.304	1	KIAA1211	87.33
cg09373916	chr6	38046658	0.1461	0.1417	0.304	1	ZFAND3	94.58
cg03517030	chr11	47664006	0.1598	0.155	0.304	1	MTCH2	5.05
cg22984553	chr8	100879210	0.2711	0.263	0.304	1	VPS13B	90.99
cg10289926	chr22	45961452	-0.2478	0.2404	0.304	1	FBLN1	89.69
cg01534828	chr1	119875645	0.1093	0.106	0.304	1		95.77
cg12337005	chr5	139135602	0.3661	0.3552	0.304	1		6.02
cg13836422	chr2	20189711	-0.09099	0.08826	0.304	1	WDR35	3.31
cg26167000	chr14	55538952	-0.2995	0.2905	0.304	1		3.61
cg15672654	chr22	50444767	-0.2645	0.2565	0.304	1	IL17REL	91.07
cg24528574	chr1	52110450	0.3605	0.3497	0.304	1	OSBPL9	81.78
cg15053738	chr4	174368036	-0.1725	0.1674	0.304	1		93.5
cg25076043	chr2	9774215	-0.1624	0.1575	0.304	1		93.49
cg16730392	chr7	133809454	0.18	0.1746	0.304	1		93.71
cg12566747	chr19	13134817	-0.4749	0.4606	0.304	1	NFIX	13.13
cg26442883	chr16	49686662	0.2409	0.2337	0.304	1	ZNF423	80.95
cg13696351	chr9	140063617	-0.288	0.2794	0.304	1	LRRC26	2.63
cg23613051	chr4	2820428	2.27	2.202	0.304	1	SH3BP2	34.21
cg13460643	chr1	209848845	-0.4586	0.4448	0.304	1	G0S2	2.5
cg20176442	chr2	240715601	0.2743	0.2661	0.304	1	LOC150935	84.8
cg22061732	chr18	25467339	0.321	0.3114	0.304	1		78.94
cg05444288	chr10	35500415	0.2826	0.2741	0.304	1	CREM	85.36
cg23631229	chr1	7962850	-0.03761	0.03648	0.304	1		1.88
cg09467540	chr7	56072637	-0.586	0.5684	0.304	1		57.34
cg15538427	chr11	62457014	0.3897	0.378	0.304	1	LRRN4CL	66.97
cg00115089	chr9	132121842	0.2972	0.2883	0.304	1		88.35
cg16550184	chr12	8280745	0.8874	0.8608	0.304	1	CLEC4A	68.21
cg24211292	chr2	203499264	-0.1371	0.133	0.304	1	FAM117B	5.86
cg17735925	chr8	8868738	-0.1775	0.1722	0.304	1	ERI1	93.29
cg00899354	chr5	174063572	-0.2228	0.2161	0.304	1		93.12
cg00259019	chr2	236611999	0.2307	0.2238	0.304	1	AGAP1	92.41
cg16097759	chr3	79135867	-0.5793	0.5619	0.304	1	ROBO1	21.73
cg18912530	chr7	17736250	0.169	0.1639	0.304	1		94.03
cg04607238	chr11	117973494	0.2696	0.2615	0.304	1	TMPRSS4	85.72
cg09395499	chr10	74414307	0.2321	0.2251	0.304	1		92.02
cg12799835	chrX	57313034	-0.324	0.3143	0.304	1	FAAH2	16.41
cg20522359	chr20	415397	0.1762	0.1709	0.304	1		93.04
cg26651290	chr10	126915661	-0.1688	0.1637	0.304	1		94.7
cg00146085	chr2	1268037	0.2145	0.2081	0.304	1	SNTG2	93.44
cg04840652	chr12	685539	-0.2526	0.2451	0.304	1	NINJ2	2.46
cg14316320	chr5	124293017	-0.4642	0.4503	0.304	1		83.72
cg11920453	chr4	1411820	0.03068	0.02976	0.304	1		98.63
cg13722700	chr10	46993502	-1.058	1.026	0.304	1	GPRIN2	14.59
cg16231954	chr3	77089765	-0.6134	0.595	0.304	1	ROBO2	19.01
cg12755616	chr6	7505633	0.9203	0.8928	0.304	1		43.82
cg23906885	chr2	95879880	-0.2003	0.1943	0.304	1		91.92
cg19854690	chr17	74310822	0.2332	0.2262	0.304	1	PRPSAP1	93.53
cg16338365	chr6	167559913	1.319	1.279	0.304	1		62.52
cg02105247	chr6	31936301	0.1781	0.1728	0.304	1	SKIV2L	93.58
cg14779090	chr19	9083943	0.3673	0.3563	0.304	1	MUC16	78.37
cg27308355	chr20	54967227	0.0868	0.08421	0.304	1	CSTF1	2.68
cg15157332	chr10	44504594	0.1634	0.1585	0.304	1		94.98
cg16194746	chr8	8341955	0.201	0.195	0.304	1		91.53
cg18242067	chr6	104452167	-0.5286	0.5128	0.304	1		82.45
cg23993283	chr14	100952920	-0.3368	0.3267	0.304	1	WDR25	10.43
cg12111149	chr19	617195	-2.936	2.848	0.304	1		72.88
cg15679331	chr19	50179634	-0.07694	0.07464	0.304	1	PRMT1	2.86
cg03988221	chr2	60539064	0.3236	0.3139	0.304	1		88.68
cg05993834	chr22	41032130	-0.2719	0.2638	0.304	1	MKL1	8.35
cg21053935	chr7	4030038	0.1279	0.1241	0.304	1	SDK1	97.68
cg10207219	chr19	42041629	-1.353	1.313	0.304	1	LINC01480	17.94
cg22311120	chr20	45799810	-0.5095	0.4943	0.304	1	EYA2	32.43
cg00740479	chr11	131170123	-0.6521	0.6326	0.304	1		12.99
cg06356698	chr15	83307922	0.3834	0.372	0.304	1	CPEB1	84.48
cg05994148	chr6	34433754	-0.04684	0.04544	0.304	1	PACSIN1	1.58
cg02449689	chr3	44912362	1.12	1.087	0.304	1		89.85
cg14378289	chr8	96978897	0.394	0.3822	0.304	1		7.9
cg24197445	chr3	167045873	-0.1639	0.159	0.304	1	ZBBX	93.72
cg24037381	chr19	49436866	-0.03956	0.03838	0.304	1	DHDH	1.75
cg02367949	chr11	94964516	-0.1296	0.1258	0.304	1	SESN3	2.22
cg23419885	chr5	140185635	-1.263	1.225	0.304	1	PCDHA2	58.69
cg14823918	chr2	101223620	1.006	0.9757	0.304	1		12.45
cg22167515	chr1	91192466	-0.2946	0.2859	0.304	1		9.36
cg22974630	chr12	54733883	-0.6006	0.5826	0.304	1	COPZ1	88.82
cg09609212	chr15	74284801	-0.0426	0.04133	0.304	1	STOML1	1.87
cg22163406	chr20	35917429	0.3881	0.3765	0.304	1	MANBAL	87.4
cg19944876	chr17	8905866	-0.3971	0.3853	0.304	1		23.9
cg22472608	chr5	1891194	1.165	1.13	0.304	1		87.56
cg16960692	chr2	207833717	0.3018	0.2928	0.304	1	CPO	88.99
cg17935347	chr12	9099066	-0.1435	0.1392	0.304	1	M6PR	94.3
cg26211360	chr12	122667649	-0.3709	0.3598	0.304	1	LRRC43	10.12
ch.2.132864912R	chr2	133148442	-0.5189	0.5035	0.304	1		3.2
cg22983460	chrX	48554902	-0.5941	0.5764	0.304	1	SUV39H1	17.19
cg12628324	chr17	58469261	-0.1103	0.107	0.304	1	USP32	4.12
cg03758684	chr4	4645146	0.5884	0.5709	0.304	1	STX18-AS1	86.58
cg12314527	chr22	19110193	-0.4075	0.3954	0.304	1	DGCR2	12.21
cg17466857	chr7	27225528	-0.06375	0.06185	0.304	1	HOXA11AS	1.85
cg13774994	chr4	85517755	0.4129	0.4006	0.304	1	CDS1	63.78
cg01830647	chr13	86439248	-0.4015	0.3896	0.304	1		87.7
cg02129643	chr4	55951042	-0.2321	0.2252	0.304	1	KDR	91.44
cg21760381	chr8	1830965	-0.1529	0.1483	0.304	1	ARHGEF10	95.53
cg15966722	chr11	113055337	-0.5711	0.5541	0.304	1	NCAM1	89.16
cg00154554	chr1	8729713	-0.3299	0.3201	0.304	1	RERE	88.97
cg27486833	chr2	25064659	-0.3371	0.3271	0.304	1	ADCY3	77.62
cg03119639	chr7	112726653	-0.06426	0.06235	0.304	1	GPR85	2.45
cg02392248	chr7	101608014	0.685	0.6647	0.304	1	CUX1	88.86
cg25886944	chr12	861787	-0.07517	0.07293	0.304	1	WNK1	2.84
cg26945894	chr10	974338	-0.201	0.1951	0.304	1		93.35
cg07716032	chr17	7122846	0.4189	0.4065	0.304	1	DLG4	23.15
cg02632099	chr12	132284684	-0.2185	0.212	0.304	1		90.58
cg13141515	chr3	79067771	0.09562	0.09278	0.304	1	ROBO1	2.64
cg07883696	chr15	41628806	0.1827	0.1773	0.304	1	NUSAP1	94.48
cg20962356	chr11	75525637	-0.08046	0.07807	0.304	1	UVRAG	2.5
cg13635350	chrX	48165806	0.271	0.263	0.304	1	SSX9	89.32
cg14453416	chr9	96375531	0.2377	0.2306	0.304	1	PHF2	89.23
cg14459319	chr4	144206376	0.4646	0.4508	0.304	1		65.63
cg07112129	chr6	36683523	0.2844	0.276	0.304	1	RAB44	83.66
cg22218241	chr17	66506615	0.1826	0.1772	0.304	1	PRKAR1A	93.36
cg21652107	chr4	48782392	-0.214	0.2077	0.304	1	FRYL	3.44
cg00357062	chr22	43412041	-0.6768	0.6567	0.304	1	PACSIN2	43.37
cg01401135	chr17	76522783	1.887	1.831	0.304	1	DNAH17	93.77
cg20765100	chr8	21495101	-0.3777	0.3665	0.304	1		82.35
cg01080368	chr2	135480456	-0.2604	0.2526	0.304	1		88.34
cg12025076	chr6	56779805	-0.372	0.361	0.304	1	DST	4.95
cg13554708	chr15	75871745	-0.4328	0.4199	0.304	1	PTPN9	3.15
cg03083961	chr5	6542999	0.3683	0.3573	0.304	1		80.44
cg25956036	chr8	4854652	-0.4772	0.463	0.304	1		4.43
cg20418312	chr8	70405008	0.08864	0.08601	0.304	1	SULF1	2.77
cg21388753	chr2	24367569	0.3407	0.3306	0.304	1	LOC375190	85.68
cg03996933	chr17	80963131	0.2017	0.1957	0.304	1	B3GNTL1	91.52
cg11581627	chr19	51728379	-0.15	0.1455	0.304	1	CD33	6.32
cg25938042	chr16	87637283	-0.338	0.3279	0.304	1	JPH3	4.02
cg24644605	chr4	40944984	-0.3222	0.3127	0.304	1	APBB2	87.4
cg09328466	chr7	64023458	-0.3475	0.3372	0.304	1	ZNF680	12.55
cg24105638	chrX	153648203	-0.08019	0.07781	0.304	1	TAZ	96.4
cg25111007	chrX	150913340	-0.3639	0.3531	0.304	1	CNGA2	90.91
cg04914126	chr8	143086405	0.3075	0.2984	0.304	1		80.92
cg00457155	chr11	18656868	-0.3873	0.3758	0.304	1	SPTY2D1	90.85
cg14613402	chr1	75597485	-0.2545	0.247	0.304	1	LHX8	5.27
cg13607311	chr6	144262258	-0.2537	0.2461	0.304	1	PLAGL1	91.73
cg20277126	chr1	3507151	-0.4924	0.4778	0.304	1	MEGF6	71.04
cg10083218	chr11	121579809	-0.1155	0.1121	0.304	1		95.79
cg21243846	chr13	114108005	0.3334	0.3235	0.304	1	ADPRHL1	82.92
cg24834886	chr13	50021605	-0.5836	0.5663	0.304	1	SETDB2	85.9
cg06612450	chr19	35767682	0.2745	0.2664	0.304	1	USF2	84.98
cg12403331	chr5	124053681	0.154	0.1494	0.304	1	ZNF608	93.64
cg24597353	chr4	177714618	-0.6761	0.656	0.304	1	VEGFC	25.1
cg09158909	chr20	3800762	-0.3423	0.3322	0.304	1	C20orf29	3.61
cg11118385	chr17	65453389	0.3428	0.3326	0.304	1	PITPNC1	90.34
cg24923566	chr2	97019472	-0.152	0.1475	0.304	1	NCAPH	94.74
ch.8.18261148F	chr8	18216868	-0.1408	0.1367	0.304	1		3.28
cg03667724	chr5	24178187	-0.358	0.3474	0.304	1	C5orf17	87.19
cg25407557	chr12	132168981	0.4958	0.4811	0.304	1		84.56
cg17166812	chr1	161169574	-0.471	0.4571	0.304	1	NDUFS2	38.72
cg08114094	chr14	73061477	-0.1809	0.1756	0.304	1		5.18
cg14144513	chr11	69258234	-0.06986	0.06779	0.304	1		3.04
cg02439189	chr20	3096098	0.3422	0.3321	0.304	1	UBOX5	40.59
cg06095406	chr11	127813475	-0.8618	0.8363	0.304	1		91.94
cg26066413	chr1	67568800	-0.5152	0.4999	0.304	1	C1orf141	91.01
cg18773722	chr16	4179447	0.1725	0.1674	0.304	1		94.24
cg07378821	chr3	39425509	0.1584	0.1537	0.304	1	SLC25A38	2.58
cg03986322	chr1	9789699	0.3179	0.3085	0.304	1	CLSTN1	63.21
cg05444742	chr4	15923011	0.3063	0.2973	0.304	1		86.23
cg12374527	chr14	72410369	0.3924	0.3808	0.304	1	RGS6	31.48
cg01897902	chr1	226862959	0.07041	0.06833	0.304	1	ITPKB-IT1	1.91
cg09080576	chr9	134554089	-0.2815	0.2731	0.304	1	RAPGEF1	12.29
cg25037677	chr1	2437047	0.2626	0.2548	0.304	1		87.6
cg06898038	chr7	100270482	-0.3267	0.317	0.304	1	GNB2	89.37
cg03095527	chr19	1230768	0.264	0.2561	0.304	1	C19orf26	86.41
cg25225607	chr3	13925627	-0.3122	0.3029	0.304	1		88.45
cg20587708	chr7	98868712	-0.6737	0.6538	0.304	1		67.06
cg13933891	chr3	10231830	0.386	0.3746	0.304	1	IRAK2	44.73
cg05448117	chr19	4068643	0.3302	0.3205	0.304	1		17.23
cg07054255	chr4	37564138	-0.1806	0.1752	0.304	1	C4orf19	93.04
cg01678634	chr15	78731169	-0.1088	0.1056	0.304	1	IREB2	2.76
cg19040750	chr1	205483697	0.2671	0.2592	0.304	1	CDK18	80.27
cg22704788	chr1	203444518	-0.5404	0.5244	0.304	1	PRELP	80.36
cg17946470	chr1	6685935	-0.2408	0.2336	0.304	1	THAP3	7.95
cg19482537	chr5	156692823	-0.2958	0.287	0.304	1	CYFIP2	5.46
cg03378876	chr20	36889157	-0.2099	0.2037	0.304	1	KIAA1755	6.38
cg20275528	chr17	75369484	-0.03395	0.03295	0.304	1	SEPT9	1.52
cg05204123	chr17	1613017	0.4327	0.4199	0.304	1	TLCD2	19.76
cg02162897	chr2	38300537	0.6409	0.622	0.304	1	CYP1B1	62.42
cg25145993	chr8	23540545	0.08005	0.07768	0.304	1	NKX3-1	3.03
cg27530704	chr1	27278570	0.4204	0.408	0.304	1	C1orf172	90.2
cg04927910	chr11	67203054	0.3931	0.3815	0.304	1	PTPRCAP	91.88
cg12465398	chr2	201753874	-0.204	0.198	0.304	1	PPIL3	2.84
cg12088543	chr16	72237338	-0.4236	0.4111	0.304	1		4.74
cg23642061	chr6	11043631	0.2155	0.2091	0.304	1	ELOVL2	7.08
cg00123104	chr1	9884732	0.5947	0.5771	0.304	1	CLSTN1	31.19
cg16647671	chr2	11531852	-0.3826	0.3713	0.304	1		82.46
cg09206487	chr18	32844838	0.1466	0.1423	0.304	1	ZSCAN30	93.88
cg03480666	chr10	83636676	-0.1393	0.1352	0.304	1	NRG3	3.44
cg00278753	chr2	3383388	-0.09545	0.09263	0.304	1	TRAPPC12	3.34
cg10973879	chr13	79944111	-0.2476	0.2403	0.304	1	RBM26	91.12
cg16642281	chr4	109034555	-0.3763	0.3652	0.304	1	LEF1	4.03
cg15202627	chr4	1685555	-0.039	0.03785	0.304	1	FAM53A	1.35
cg10828721	chr18	2172050	0.3013	0.2924	0.304	1		6.96
cg22502856	chr1	209825678	0.2322	0.2254	0.304	1	LAMB3	91.95
cg10835043	chr10	116031785	-0.4937	0.4791	0.304	1	VWA2	81.06
cg16726201	chrX	49087385	-0.2556	0.248	0.304	1	CACNA1F	21.84
cg02725620	chr7	101630650	0.2546	0.2471	0.304	1	CUX1	88.73
cg25563187	chr13	115046058	-0.5535	0.5371	0.304	1	UPF3A	61.49
cg11437441	chr2	6773926	-0.306	0.297	0.304	1	LINC01246	88.78
cg00262415	chr1	1242732	-0.1019	0.09889	0.304	1	PUSL1	2.49
cg02200725	chr13	48608110	0.2072	0.2011	0.304	1		93.12
cg27034924	chr10	25352622	-0.5282	0.5126	0.304	1	ENKUR	91.87
cg01126481	chr6	45508422	0.3983	0.3865	0.304	1	RUNX2	74.9
cg18454189	chr12	122677348	-0.3811	0.3698	0.304	1	LRRC43	86.89
cg09845293	chr10	7567980	0.1874	0.1819	0.304	1		94.79
cg06219427	chr9	133569050	-0.05156	0.05004	0.304	1	EXOSC2	1.93
cg13068215	chr1	240286481	-0.4399	0.4269	0.304	1	FMN2	84.72
cg16829998	chr19	49944964	-0.3735	0.3624	0.304	1	SLC17A7	14.57
cg19797376	chr1	47695475	-0.4827	0.4685	0.304	1	TAL1	29.07
ch.17.48901521F	chr17	51546522	0.07313	0.07097	0.304	1		2.67
cg15139153	chr6	89339715	-1.128	1.095	0.304	1	RNGTT	55.91
cg03291819	chrX	17874725	0.3869	0.3755	0.304	1	RAI2	78.17
cg13342834	chr7	156731373	-0.3999	0.3881	0.304	1		88.36
cg24948561	chr12	52441660	0.4997	0.485	0.304	1		92.51
cg11643442	chr6	31590513	1.228	1.192	0.304	1	SNORA38	48.72
cg12451631	chr10	43698141	-0.1256	0.1219	0.304	1	RASGEF1A	4.77
cg09516349	chr19	18529339	0.3275	0.3178	0.304	1	SSBP4	36.26
cg10495572	chr1	66911193	0.1472	0.1429	0.304	1		4.26
cg04165759	chr1	150448943	-0.4353	0.4224	0.304	1	RPRD2	90.94
cg24461412	chr14	60632398	0.2687	0.2608	0.304	1	DHRS7	6.5
cg00381511	chr14	92355626	-0.2377	0.2307	0.304	1	FBLN5	88.54
cg15833711	chr17	75822669	0.183	0.1776	0.304	1		93.31
cg11369729	chr3	112812269	0.1873	0.1818	0.304	1		93.43
cg01558827	chr12	89746108	0.1634	0.1586	0.304	1	DUSP6	3.99
cg09450771	chr17	79073095	0.06326	0.0614	0.304	1	BAIAP2	97.35
cg26896602	chr20	31224027	-0.2443	0.2371	0.304	1	C20orf203	92.51
cg00305791	chr16	89251511	0.322	0.3125	0.304	1	CDH15	90.7
cg23500595	chr20	5171378	0.1819	0.1765	0.304	1	CDS2	93.73
cg27099295	chrX	49107841	0.4687	0.4549	0.304	1	FOXP3	81.2
cg00250500	chr10	77169599	-0.07233	0.0702	0.304	1		2.82
cg07915896	chr15	65129816	-0.4167	0.4044	0.304	1		5.72
cg05852517	chr1	165919052	0.3993	0.3875	0.304	1		83.59
cg23552081	chr9	72657974	0.373	0.362	0.304	1	MAMDC2	86.01
cg23398162	chr1	222007958	0.4625	0.4488	0.304	1	LOC101929771	93.7
cg07125503	chr6	84994339	-0.3855	0.3741	0.304	1		24.58
cg18823647	chr4	99580449	-0.4355	0.4227	0.304	1	TSPAN5	24.38
cg22576002	chr13	98330288	-0.2788	0.2706	0.304	1		88.98
cg05342237	chr5	60932347	0.6594	0.64	0.304	1	C5orf64	89.55
cg02590038	chr10	99258829	0.05916	0.05742	0.304	1	UBTD1	2.34
cg14014699	chr9	139685500	0.1609	0.1562	0.304	1	TMEM141	5.22
cg20439101	chr5	56115499	0.3333	0.3235	0.304	1	MAP3K1	84.42
cg20734448	chr6	27568835	0.7135	0.6925	0.304	1		62.05
cg13500074	chr2	60780746	-0.09477	0.09198	0.304	1	BCL11A	3.56
cg22389375	chr11	2890670	-0.8338	0.8093	0.304	1	KCNQ1DN	13.28
cg22983092	chr17	38911538	0.5888	0.5714	0.304	1	KRT25	72.48
cg09933375	chr10	70481015	-0.04356	0.04228	0.304	1	CCAR1	2.44
cg25199013	chr11	31790511	-0.1345	0.1305	0.304	1	ELP4	95.06
cg09451789	chr22	44748190	0.4254	0.4129	0.304	1		72.29
cg06631222	chr16	809476	-0.3436	0.3335	0.304	1		81.69
cg14540528	chr2	242445098	-0.112	0.1087	0.304	1	STK25	95.11
cg03001246	chr4	16226826	0.5958	0.5783	0.304	1	TAPT1-AS1	14.9
cg00472292	chr4	184580884	-0.06682	0.06486	0.304	1	C4orf41	2.47
cg03997700	chr14	57127034	-0.4245	0.4121	0.304	1		27.88
cg14153777	chr6	158651016	0.1398	0.1357	0.304	1		94.9
cg10069074	chr10	93363945	0.6175	0.5994	0.304	1	HECTD2-AS1	79.24
cg13696898	chr2	37593113	-0.4868	0.4725	0.304	1	QPCT	51.24
cg24299652	chr6	2999400	-0.1121	0.1088	0.304	1	NQO2	3.59
cg14937106	chrX	20160252	-0.3185	0.3091	0.304	1	EIF1AX	5.72
cg05769073	chr2	241109648	0.2376	0.2306	0.304	1		91.49
cg13962718	chr1	226890287	-0.2406	0.2335	0.304	1	ITPKB	91.67
cg11756870	chr1	6526073	-0.08965	0.08702	0.304	1	TNFRSF25	3.04
cg25776236	chr1	19472716	-0.1589	0.1542	0.304	1	UBR4	94.12
cg15591380	chrX	12460012	-0.4103	0.3983	0.304	1	FRMPD4	88.27
cg15201153	chr1	180945686	0.346	0.3358	0.304	1	STX6	85.36
cg26378157	chr16	89984203	-0.1055	0.1024	0.304	1	MC1R	3.57
cg16243247	chr4	3803686	0.3357	0.3258	0.304	1		82.01
cg10744426	chr6	43736827	0.2643	0.2566	0.304	1	VEGFA	88.93
cg07554046	chr11	15933403	0.4079	0.396	0.304	1		42.49
cg06017039	chr12	72423683	-0.5369	0.5212	0.304	1	TPH2	50.2
cg12371147	chr15	101978424	-0.3916	0.3801	0.304	1	PCSK6	89.08
cg02019922	chr20	36888966	-0.3178	0.3085	0.304	1	KIAA1755	9.19
cg02097254	chr2	172372096	0.5666	0.55	0.304	1		89.77
cg19905379	chr2	61034533	-0.318	0.3087	0.304	1		3.88
cg03344820	chr2	73297746	-0.2166	0.2102	0.304	1	SFXN5	5.06
cg00466973	chr19	12719010	0.1422	0.1381	0.304	1	ZNF490	94.12
cg08484671	chr19	41055297	-0.3017	0.2929	0.304	1	SPTBN4	3.34
cg16097772	chr12	69742232	0.5143	0.4992	0.304	1	LYZ	36.87
cg20899213	chr3	142546545	0.1512	0.1468	0.304	1	PCOLCE2	94.94
cg01019206	chr20	45170002	-0.5529	0.5367	0.304	1	OCSTAMP	74.98
cg00088299	chr4	2538934	-0.1106	0.1074	0.304	1		3.11
cg13955851	chr7	98553852	-0.1496	0.1453	0.304	1	TRRAP	95.53
cg17790965	chr22	44392365	-0.4593	0.4459	0.304	1	SAMM50	63.19
cg05514485	chr4	167245670	0.5989	0.5813	0.304	1		74.77
cg14931586	chr11	85780345	-0.03103	0.03012	0.304	1	PICALM	1.51
cg09039890	chr6	105399558	-0.3653	0.3546	0.304	1		90.79
cg13150534	chr17	79680935	0.362	0.3514	0.304	1	SLC25A10	76.67
cg12887704	chr8	1909595	0.3237	0.3142	0.304	1		75.91
cg03741366	chr4	89163704	0.2009	0.195	0.304	1		92.94
cg10209805	chrX	68477177	-0.6943	0.6739	0.304	1		71.3
cg05786661	chr4	55525106	0.194	0.1883	0.304	1	KIT	6.52
cg04426233	chr12	131939970	0.364	0.3533	0.304	1		84.52
cg14619099	chr20	59855700	0.3211	0.3117	0.304	1	CDH4	80.34
cg11638962	chr7	43622339	-0.06166	0.05985	0.304	1	STK17A	2.42
cg00085592	chr2	3066586	0.4522	0.439	0.304	1	LINC01250	83.01
cg07638761	chr5	90099057	0.5501	0.534	0.304	1	ADGRV1	59.15
cg07725389	chr6	33174613	0.3404	0.3305	0.304	1	MIR219-1	90.28
cg02526331	chr14	59656312	0.1201	0.1166	0.304	1	DAAM1	3.36
cg24761525	chr17	46651745	0.4753	0.4613	0.304	1	HOXB3	78.25
cg14382249	chr2	816777	0.639	0.6203	0.304	1		92.13
cg22665696	chr10	131768755	-0.3793	0.3682	0.304	1		2.65
cg16102975	chr16	28010809	0.199	0.1932	0.304	1	GSG1L	92.45
cg16501237	chr10	99081016	-0.4837	0.4695	0.304	1	FRAT1	6.69
cg10269081	chr16	23652786	-0.2944	0.2858	0.304	1	PALB2	4.82
cg15341751	chr18	44137318	0.2995	0.2908	0.304	1	LOXHD1	83.21
cg21320081	chr6	122381295	-0.3169	0.3076	0.304	1		88.43
cg26066315	chr7	66508137	-0.6005	0.583	0.304	1	TYW1	55.89
cg26574970	chr3	124654809	0.1604	0.1557	0.304	1	MUC13	92.74
cg20455774	chr4	1734371	0.2138	0.2075	0.304	1	TACC3	92.61
cg14178714	chr15	78370200	-0.1068	0.1037	0.304	1	TBC1D2B	3.91
cg13433320	chr15	78384897	0.2262	0.2196	0.304	1	SH2D7	90.15
cg23253428	chr17	47274236	-0.2314	0.2246	0.304	1		91.07
cg06430925	chr1	42204318	-0.4106	0.3986	0.304	1	HIVEP3	52.49
cg16001771	chr7	154678523	-0.4579	0.4445	0.304	1	DPP6	69.06
cg23030937	chr6	54027785	-0.2083	0.2022	0.304	1	MLIP	92.52
cg04214430	chr13	50702707	-0.2682	0.2604	0.304	1		95
cg00865541	chr18	56279934	0.7367	0.7151	0.304	1	ALPK2	79.06
cg15321306	chr12	46918065	-0.4698	0.4561	0.304	1		64.71
cg14837478	chr1	31769623	-0.07669	0.07445	0.304	1	ZCCHC17	1.16
cg01131549	chr9	134001205	0.08634	0.08382	0.304	1	NUP214	2.97
cg01897823	chr17	76356232	0.08491	0.08243	0.304	1	SOCS3	2.81
cg17783593	chr17	35716138	-0.07829	0.076	0.304	1	ACACA	2.42
cg25503059	chr3	14219680	-0.05649	0.05484	0.304	1	LSM3	2.26
cg17932115	chr12	81545267	-0.1861	0.1807	0.304	1	ACSS3	93.39
cg07869603	chr1	181483432	0.6365	0.6179	0.304	1	CACNA1E	92.87
cg06936355	chr9	99213110	-0.7406	0.719	0.304	1	HABP4	8.59
cg01821571	chr10	79603449	0.2338	0.227	0.304	1	DLG5	90.38
cg24615446	chr15	43030727	-0.1975	0.1917	0.304	1	CDAN1	94.07
cg07627002	chr11	65849129	0.1122	0.1089	0.304	1	PACS1	3.06
cg26271876	chr2	54754922	-0.2585	0.2509	0.304	1	RPL23AP32	91.52
cg06801985	chr5	108749592	0.2008	0.195	0.304	1		93.73
cg00641616	chr1	110032989	0.7495	0.7276	0.304	1	ATXN7L2	93.5
cg03739102	chr17	47269636	-0.2979	0.2892	0.304	1		4.97
cg15717686	chr5	112707768	-0.2139	0.2077	0.304	1	MCC	93.27
cg13506058	chr19	50270010	-0.0737	0.07155	0.304	1	AP2A1	0.91
cg13731776	chr9	127130202	-0.3872	0.3759	0.304	1	PSMB7	81.3
cg13198269	chr1	202927637	-0.03525	0.03422	0.304	1	ADIPOR1	1.82
cg02257533	chr15	43425591	0.07819	0.07591	0.304	1	TMEM62	2.56
cg16593270	chr3	48196851	0.2688	0.261	0.304	1		87.34
cg08755972	chr7	129410739	0.2698	0.2619	0.304	1	MIR182	90.64
cg15065169	chr1	3241867	0.2444	0.2372	0.304	1	PRDM16	89.71
cg22949256	chr1	67135552	0.3365	0.3267	0.304	1	SGIP1	84.48
cg10631173	chr16	81073110	0.2377	0.2308	0.304	1	ATMIN	91.25
cg22027686	chr1	214725401	-0.08886	0.08627	0.304	1	PTPN14	4.22
cg11788598	chr1	20439325	0.3897	0.3783	0.304	1	PLA2G2D	69.76
cg17283169	chr10	5567524	0.1553	0.1508	0.304	1	CALML3	96.06
cg07128503	chr16	85747424	-3.941	3.827	0.304	1	C16orf74	61.28
cg10161070	chr10	128608986	-0.5561	0.5399	0.304	1	DOCK1	88.75
cg06442162	chr8	92406857	0.7992	0.7759	0.304	1	SLC26A7	88.17
cg12912403	chr8	106837944	0.5486	0.5326	0.304	1	ZFPM2-AS1	92.6
cg01276891	chr5	143550529	0.2859	0.2775	0.304	1	KCTD16	6.76
cg23437694	chr1	209939355	-0.512	0.4971	0.304	1	TRAF3IP3	79.67
cg13129833	chr1	145023679	-0.4047	0.3929	0.304	1	PDE4DIP	90.76
cg14254274	chr6	138126767	-0.2282	0.2216	0.304	1		91.65
cg21997109	chr6	28877723	0.3908	0.3794	0.304	1	TRIM27	91.16
cg17168875	chr11	119023062	0.4572	0.4439	0.304	1	ABCG4	76.03
cg13014611	chr5	132183988	-0.1714	0.1664	0.304	1		93.63
cg10093882	chr5	180542450	-0.2618	0.2541	0.304	1		8.9
cg01782410	chr4	139621636	2.102	2.04	0.304	1		91.41
cg16793592	chr5	158407204	0.7256	0.7045	0.304	1	EBF1	70.6
cg23288962	chr13	35517516	-0.3989	0.3873	0.304	1	NBEA	7.24
cg09636656	chr14	77772443	-0.4882	0.474	0.304	1	POMT2	91.47
cg14327383	chrX	54497833	-0.2882	0.2798	0.304	1	FGD1	89.82
cg12173703	chr4	99813121	-0.189	0.1835	0.304	1	EIF4E	93.93
cg24087689	chr2	173029820	0.1493	0.145	0.304	1		94.22
cg18789918	chr13	84452994	0.4188	0.4066	0.304	1	SLITRK1	6.61
cg11835020	chr3	125924910	-0.3518	0.3416	0.304	1		85.49
cg22172336	chr3	9438428	0.4366	0.4239	0.304	1	SETD5	11.29
cg06722433	chr4	57238016	-0.531	0.5156	0.304	1	AASDH	86.05
cg00557996	chr11	69945518	-0.3272	0.3177	0.304	1	ANO1	80.47
cg25220326	chr14	73932609	0.3613	0.3508	0.304	1		10.24
cg14519518	chr9	107730320	0.3641	0.3535	0.304	1		5.77
cg08360274	chr22	28315683	-0.1195	0.116	0.304	1	PITPNB	4.68
cg13138391	chr10	657356	0.1513	0.1469	0.304	1	DIP2C	95.42
cg11884270	chr7	63772936	-0.3718	0.361	0.304	1	ZNF736	80.28
cg17528218	chr2	77747049	-0.4145	0.4024	0.304	1	LRRTM4	88.97
cg19877741	chr7	644219	-0.4189	0.4067	0.304	1	PRKAR1B	3.93
cg07452465	chr13	21447709	0.3301	0.3205	0.304	1	XPO4	84.45
cg26461907	chr4	47465727	-0.3903	0.379	0.304	1	COMMD8	4.82
cg02989831	chr11	129698366	-0.5537	0.5376	0.304	1	TMEM45B	21.85
cg12459514	chr2	23914071	0.2753	0.2673	0.304	1	KLHL29	85.7
cg00971034	chr14	101311744	0.2688	0.261	0.304	1	MEG3	83.7
cg06254629	chr12	15155231	0.5597	0.5434	0.304	1	LINC01489	47.86
cg20396509	chr2	145090500	-0.2916	0.2832	0.304	1	GTDC1	6.36
cg04273098	chr19	19194411	-0.1223	0.1188	0.304	1	SLC25A42	94.75
cg22437136	chr16	30734312	0.2674	0.2597	0.304	1	SRCAP	83.5
cg07817505	chr19	17972324	0.6576	0.6385	0.304	1	RPL18AP3	89.27
cg16503724	chr3	17130667	-0.4426	0.4297	0.304	1	PLCL2	60.86
cg16999147	chr5	138404196	0.674	0.6544	0.304	1	SIL1	73.88
cg15641191	chr2	219745018	-0.05531	0.05371	0.304	1	WNT10A	1.55
cg06382786	chr17	57297815	-0.02979	0.02892	0.304	1	GDPD1	1.61
cg13859097	chr17	46338605	0.1405	0.1364	0.304	1	SKAP1	95.01
cg20158944	chr2	242895305	-0.2043	0.1983	0.304	1		93.45
cg00444360	chr11	88270612	-0.2165	0.2102	0.304	1	GRM5	93.18
cg00556319	chr22	37164649	0.164	0.1593	0.304	1	IFT27	95.02
cg09739907	chr7	102789396	-0.1097	0.1065	0.304	1	NAPEPLD	3.27
cg08780327	chr1	209897837	-0.5603	0.5441	0.304	1	HSD11B1	57.25
cg14350279	chr4	34769279	1.447	1.405	0.304	1		85.4
cg17607736	chr1	193527853	0.4972	0.4828	0.304	1		35.56
cg13380906	chr1	31189234	-0.1502	0.1459	0.304	1	MATN1	94.34
cg27212978	chr4	38869221	0.07744	0.0752	0.304	1	FAM114A1	3.62
cg10793717	chr8	124465363	0.2305	0.2238	0.304	1		89.53
cg15525848	chr5	16509123	-0.5835	0.5666	0.304	1	FAM134B	61.62
cg22210458	chr22	21326328	0.3347	0.325	0.304	1	AIFM3	76.43
cg01171429	chr16	69939015	0.1877	0.1823	0.304	1	WWP2	92.06
cg17669973	chrX	140557627	-0.4238	0.4115	0.304	1		85.17
cg13212956	chr6	134209935	0.05475	0.05316	0.304	1	TCF21	2.78
cg03022211	chr2	128410689	-0.6464	0.6277	0.304	1	LIMS2	86.11
cg11165001	chr8	1013392	-0.3456	0.3356	0.304	1		92.02
cg04447708	chr2	220432872	0.2586	0.2511	0.304	1	OBSL1	86.35
cg01753176	chr7	1950147	0.2064	0.2004	0.304	1	MAD1L1	90.97
cg22049474	chrX	72348370	-0.6918	0.6718	0.304	1	NAP1L6	69.33
cg26438422	chr2	100497020	-0.1379	0.1339	0.304	1	AFF3	94.8
cg21538020	chr3	155571371	-0.6669	0.6476	0.304	1	SLC33A1	1.89
cg16027622	chr11	93517359	-0.07047	0.06843	0.304	1	MED17	3.49
cg13015171	chr12	102515051	0.4355	0.4229	0.304	1	PARPBP	78.81
cg14302554	chr1	38537270	-0.2633	0.2557	0.304	1		91.85
cg21763367	chr12	25854419	-0.2147	0.2084	0.304	1		90.26
cg07814296	chr9	129929050	0.4396	0.4269	0.304	1	RALGPS1	79.5
cg07454847	chr17	45944921	0.3392	0.3294	0.304	1		81.98
cg21403202	chr5	77660088	0.3469	0.3369	0.304	1	SCAMP1	87.39
cg19989242	chr9	96069142	0.2603	0.2527	0.304	1	WNK2	85.41
cg18333339	chr3	112885856	0.5605	0.5443	0.304	1		62.44
cg25289954	chr15	99701518	0.1215	0.1179	0.304	1	TTC23	96.01
cg04714939	chr10	80917620	-0.2367	0.2298	0.304	1	ZMIZ1	89.73
cg00017033	chr14	60559007	-0.05414	0.05257	0.304	1	C14orf135	2.26
cg05586172	chr12	117941436	0.4829	0.4689	0.304	1	KSR2	80.74
cg03115093	chr3	127861051	-0.3657	0.3551	0.304	1		80.35
cg04480285	chr11	61097029	0.2423	0.2352	0.304	1	DDB1	89.62
cg15070541	chr10	95440191	0.8393	0.815	0.304	1	FRA10AC1	90.55
cg21000538	chr19	33119167	-0.2258	0.2193	0.304	1	ANKRD27	93.2
cg13185046	chr6	32165321	0.4012	0.3896	0.304	1	NOTCH4	38.78
cg23586018	chrX	124098510	-0.6566	0.6376	0.304	1	TENM1	91.37
cg25987478	chr1	155050129	0.3192	0.31	0.304	1	EFNA3	85.43
cg04498816	chr9	215944	0.8244	0.8006	0.304	1	C9orf66	62.04
cg18757395	chr6	13328181	-0.4308	0.4184	0.304	1	TBC1D7	3.57
cg15131616	chr5	5271951	0.4	0.3884	0.304	1	ADAMTS16	80.89
cg17123384	chr7	83379152	-0.2482	0.241	0.304	1		91.83
cg15147516	chr1	226411868	-0.2549	0.2475	0.304	1	MIXL1	3.19
cg20063170	chr8	33192403	-0.1414	0.1373	0.304	1		4.23
cg01356866	chr6	5593574	0.2682	0.2604	0.304	1	FARS2	90.1
cg20067477	chr6	30181183	-0.04793	0.04655	0.304	1	TRIM26	2.39
cg11706083	chr12	108992265	0.5461	0.5303	0.304	1	TMEM119	87.97
cg21856067	chr20	13975853	-0.1482	0.144	0.304	1	MACROD2	5.26
cg20389911	chr6	34405078	0.04419	0.04291	0.304	1		97.62
cg26574266	chr15	45543703	0.165	0.1603	0.304	1	SLC28A2	94.28
cg01827191	chr7	1348586	1.94	1.884	0.304	1		91.69
cg18885999	chr1	47799311	-0.3616	0.3511	0.304	1	CMPK1	2.89
cg11658637	chr3	59035721	-0.2741	0.2661	0.304	1	C3orf67	1.56
cg07379581	chr1	201350797	-0.1919	0.1864	0.304	1	LAD1	92.22
cg23653411	chr9	93563564	0.4987	0.4843	0.304	1	SYK	33.06
cg07456278	chr3	53600663	0.8751	0.8498	0.304	1	CACNA1D	59.11
cg27626110	chr5	174914342	-0.5023	0.4878	0.304	1	SFXN1	90.7
cg01502386	chr8	27040606	-0.4093	0.3974	0.304	1		85.76
cg00697125	chr8	103668147	-0.4927	0.4785	0.304	1	KLF10	3.52
cg23609682	chr1	3070786	-0.529	0.5137	0.304	1	PRDM16	85.53
cg09141965	chr7	1269385	-0.09637	0.09358	0.304	1		2.27
cg14782514	chr19	12250965	-0.1327	0.1288	0.304	1	ZNF20	2.34
cg05276243	chr16	56764314	-0.09855	0.09571	0.304	1	NUP93	3.7
cg17628674	chr22	29885938	-0.3275	0.3181	0.304	1	NEFH	86.1
cg08278554	chr15	45722919	-0.4776	0.4639	0.304	1	C15orf48	4.03
cg15174021	chr8	101693194	0.3205	0.3112	0.304	1		8.39
cg20639399	chr3	180892908	-0.573	0.5564	0.304	1	SOX2-OT	46.46
cg23370721	chr1	52094876	0.1626	0.1579	0.304	1	OSBPL9	93.38
cg18793200	chr11	67815209	-0.6257	0.6077	0.304	1	TCIRG1	94.79
cg03349767	chr1	205425790	-0.09525	0.0925	0.304	1		3.76
cg11778258	chr8	144945387	0.142	0.1379	0.304	1	EPPK1	95.62
cg18186672	chr2	71679841	-0.2648	0.2571	0.304	1	DYSF	7.72
cg10404950	chr11	107436442	0.1127	0.1094	0.304	1	ALKBH8	3.31
cg06140345	chr9	1200694	-0.3794	0.3684	0.304	1		81.61
cg12514868	chr4	2491659	-0.2076	0.2016	0.304	1	RNF4	89.75
cg15852446	chr15	40583422	0.2901	0.2818	0.304	1	PLCB2	89.21
cg24272492	chr10	76283699	0.2299	0.2233	0.304	1	ADK	89.58
cg20510084	chr17	80982156	-0.6985	0.6784	0.304	1	B3GNTL1	61.5
cg20992769	chr17	75878724	0.1217	0.1182	0.304	1	FLJ45079	4.88
cg15929513	chr1	205238321	0.2653	0.2576	0.304	1	TMCC2	84.44
cg16725083	chr2	42564715	-0.253	0.2457	0.304	1		89.29
cg05299486	chr17	40609380	-0.2324	0.2257	0.304	1	ATP6V0A1	5.33
cg07154063	chr2	175664535	-0.3735	0.3628	0.304	1	CHN1	78.01
cg20460388	chr12	44182236	0.7248	0.704	0.304	1	IRAK4	64.36
ch.11.2004977F	chr11	95923622	0.2621	0.2546	0.304	1	MAML2	6.28
cg21858099	chr9	16203482	0.424	0.4118	0.304	1		65.07
cg17412886	chr5	50678913	-0.2262	0.2197	0.304	1	ISL1	5.92
cg08355702	chr2	207666274	0.4835	0.4696	0.304	1		68.95
cg23798183	chr6	27447446	0.08849	0.08594	0.304	1		2.95
cg24555071	chr1	1358016	-0.5006	0.4862	0.304	1	LOC441869	64.76
cg14955615	chr12	53573810	-0.6012	0.5839	0.304	1	ZNF740	19.24
cg22673542	chr1	248758128	0.655	0.6361	0.304	1	OR2T10	91.6
cg09607471	chr8	22551145	-0.1215	0.118	0.304	1	EGR3	3.42
cg04234631	chr16	8738441	0.4756	0.4619	0.304	1	C16orf68	46.87
cg07522229	chr6	144164505	-0.3936	0.3823	0.304	1	LTV1	8.92
cg14414943	chr1	111770718	-0.5718	0.5554	0.304	1	CHI3L2	80.25
cg13182391	chrX	17878832	-0.453	0.44	0.305	1	RAI2	21.45
cg06595927	chr6	138428740	0.04358	0.04232	0.305	1	PERP	1.7
cg18454760	chr7	128512723	0.2684	0.2607	0.305	1		90.37
cg24458825	chr11	34173913	0.2806	0.2725	0.305	1	ABTB2	92.13
cg03844060	chr1	26490628	0.7542	0.7325	0.305	1		50.02
cg16879826	chr3	141381043	0.232	0.2253	0.305	1		93.7
cg05470389	chr22	33197618	-0.07908	0.0768	0.305	1	SYN3	1.75
cg21602557	chr8	119122878	-0.09746	0.09466	0.305	1	EXT1	3.9
cg19008616	chr13	53592966	-0.2157	0.2095	0.305	1		90.84
cg18451041	chr2	161190925	-0.1604	0.1558	0.305	1	RBMS1	93.85
cg12091065	chr17	20976441	0.3182	0.3091	0.305	1		88.98
cg02644798	chr12	39837362	-0.0793	0.07702	0.305	1	KIF21A	3.19
cg09008360	chr8	1955323	0.5083	0.4937	0.305	1		89.63
cg11807842	chr19	652837	0.2515	0.2443	0.305	1	RNF126	88.93
cg02355183	chr8	35237424	0.2353	0.2286	0.305	1	UNC5D	91.38
cg17555102	chr17	35999911	0.1625	0.1578	0.305	1	DDX52	94.19
cg04484232	chr12	98908615	-0.6936	0.6736	0.305	1	TMPO-AS1	7.64
cg18942715	chr12	56510430	-0.4038	0.3922	0.305	1	RPL41	2.69
cg02248037	chr6	31465876	-0.04214	0.04093	0.305	1	MICB	2.14
cg12980215	chr13	76259901	0.1954	0.1898	0.305	1	LMO7	93.43
cg00730023	chr19	17420725	-0.04323	0.04199	0.305	1	DDA1	2.19
cg25213718	chr21	25333353	-0.2646	0.257	0.305	1		90.75
cg18435185	chr11	63596197	0.2745	0.2666	0.305	1		83.6
cg14086078	chr12	14605584	-0.4792	0.4655	0.305	1	ATF7IP	87.43
cg07678521	chr3	126931047	-0.2286	0.2221	0.305	1		93.1
cg22647241	chr1	6453524	0.2944	0.2859	0.305	1	ACOT7	9.95
cg03896078	chr10	14050591	0.5177	0.5028	0.305	1	FRMD4A	13.99
cg10574148	chr6	135504383	-0.04572	0.0444	0.305	1	MYB	2.29
cg08733739	chr6	13438879	0.3124	0.3034	0.305	1	GFOD1	89.59
cg00386456	chr19	49926070	-0.3975	0.3861	0.305	1	PTH2	14.66
cg18597684	chr6	27008140	0.4711	0.4576	0.305	1		35.21
cg02977117	chrX	48583551	-0.344	0.3342	0.305	1		90.55
cg23597375	chr22	42084934	-0.08542	0.08296	0.305	1	NHP2L1	2.89
cg11011774	chr17	19266179	-0.03394	0.03296	0.305	1	B9D1	1.16
cg11096675	chr17	2268548	0.4516	0.4387	0.305	1	SGSM2	96.39
cg26469503	chr3	121265758	0.2001	0.1944	0.305	1	POLQ	8.84
cg06900311	chr14	106333919	0.1948	0.1892	0.305	1		93.35
cg10157954	chr11	6951803	-0.1825	0.1773	0.305	1	ZNF215	93.77
cg16935914	chr16	30885964	0.5048	0.4903	0.305	1	MIR762HG	22.56
cg00914146	chr1	240260050	0.3363	0.3267	0.305	1	FMN2	91.08
cg15790037	chr17	37321490	-0.03895	0.03784	0.305	1	ARL5C	1.84
cg20421509	chr7	4799775	-0.1139	0.1106	0.305	1	FOXK1	95.35
cg07734811	chr1	204919670	-0.4393	0.4267	0.305	1	NFASC	41.67
cg24788090	chr8	74332815	0.2481	0.241	0.305	1	STAU2	92.51
cg03606931	chr2	224080267	-0.4006	0.3891	0.305	1		85.36
cg20297791	chr10	11805648	-0.3038	0.2951	0.305	1	ECHDC3	90.52
cg05549077	chr3	71631050	-0.4893	0.4752	0.305	1	FOXP1	3.48
cg08414528	chr16	8862362	0.1559	0.1515	0.305	1	ABAT	94.02
cg23845450	chr1	75597887	-0.5723	0.5559	0.305	1	LHX8	17.76
cg01490220	chr19	36229255	0.1791	0.174	0.305	1	KMT2B	92.56
cg27665489	chrX	51075530	-0.464	0.4507	0.305	1	NUDT10	14.83
cg01082601	chr20	36156960	-0.4741	0.4605	0.305	1	BLCAP	50.65
cg08089128	chr7	72391675	-0.7251	0.7043	0.305	1	POM121	71.11
cg23186927	chr2	36733060	0.191	0.1856	0.305	1	CRIM1	94.09
cg19621411	chr1	63429038	-0.08898	0.08643	0.305	1		2.98
cg14951509	chr5	50675567	-0.871	0.846	0.305	1	LOC642366	14.04
cg02475629	chr11	63953666	-0.09043	0.08784	0.305	1	STIP1	1.62
cg04915079	chr19	18385851	0.4619	0.4487	0.305	1	KIAA1683	58.46
cg00108396	chr13	72676336	0.3286	0.3192	0.305	1		91.75
cg19516073	chr4	139197224	-0.3458	0.3359	0.305	1		91.66
cg07941983	chr4	36245138	-0.5469	0.5312	0.305	1	ARAP2	22.9
cg02164046	chr3	187388148	-0.2402	0.2333	0.305	1	SST	5.2
cg15368992	chr11	109618832	0.6694	0.6502	0.305	1		67.91
cg04469998	chr5	124745818	0.4064	0.3948	0.305	1		70.04
cg18262544	chr21	44733200	0.2914	0.2831	0.305	1		81.01
cg27476623	chr11	40139315	-0.2512	0.244	0.305	1	LRRC4C	91.76
cg09457470	chr17	73498240	0.04932	0.04791	0.305	1	CASKIN2	98.92
cg07919760	chr1	182270482	0.5357	0.5204	0.305	1		82.79
cg27317493	chr1	3612430	-0.5705	0.5542	0.305	1	TP73	6.53
cg11606575	chr11	45306397	0.2937	0.2853	0.305	1	SYT13	91.5
cg14003655	chr10	74060498	0.6303	0.6123	0.305	1		70.95
cg08494905	chr6	37663982	0.1689	0.1641	0.305	1	MDGA1	6.13
cg03902951	chr1	22263856	-0.1333	0.1295	0.305	1	HSPG2	4.44
cg04025518	chr16	30199374	0.7464	0.725	0.305	1	CORO1A	70.35
cg13235164	chr17	530510	0.1062	0.1032	0.305	1	VPS53	94.88
cg09179723	chr6	30704955	0.6911	0.6713	0.305	1	FLOT1	65.89
cg01858556	chr19	55792336	0.7654	0.7435	0.305	1	HSPBP1	58.76
cg04020326	chr3	56928264	-0.1578	0.1533	0.305	1	ARHGEF3	94.01
cg02381521	chr21	42775934	0.6794	0.66	0.305	1	MX2	84.09
cg18688984	chr17	16649893	-0.5431	0.5276	0.305	1	CCDC144A	41.63
cg02847185	chr4	8589313	0.4211	0.4091	0.305	1	GPR78	90.21
cg10271260	chr10	88020589	0.573	0.5567	0.305	1	GRID1	60
cg03682719	chr6	28584103	-0.7	0.68	0.305	1		11.57
cg20072437	chr10	132609070	0.6343	0.6162	0.305	1		93.27
cg09548932	chrX	152000595	0.7096	0.6893	0.305	1	CETN2	71.26
cg04307859	chr1	63066639	-0.1827	0.1775	0.305	1	ANGPTL3	94.72
cg09782540	chr6	10398698	0.3232	0.314	0.305	1	TFAP2A	7.93
cg08558971	chr7	148544468	0.1069	0.1039	0.305	1	EZH2	95.69
cg18441811	chr11	71824068	-0.8283	0.8046	0.305	1	C11orf51	5.51
cg07118362	chr6	98116889	0.406	0.3944	0.305	1	LOC101927314	9.62
cg03974621	chr12	129637133	0.506	0.4916	0.305	1	TMEM132D	79.85
cg19335327	chr19	57351642	0.5132	0.4985	0.305	1	MIMT1	54.92
cg04490007	chr19	17827930	-0.3306	0.3211	0.305	1		87.78
cg19054358	chr5	78219426	0.3398	0.3301	0.305	1	ARSB	94.79
cg11897701	chr16	62070915	0.2651	0.2575	0.305	1	CDH8	10.91
cg17313945	chr6	32977983	0.7452	0.7239	0.305	1	HLA-DOA	80.44
cg01289861	chr3	10182921	0.3636	0.3532	0.305	1	VHL	97.48
cg06523128	chr11	71159708	0.07989	0.07761	0.305	1	DHCR7	2.25
cg13508836	chr8	27851317	0.2898	0.2815	0.305	1	SCARA5	86.91
cg06035255	chr5	6496682	0.5349	0.5196	0.305	1	UBE2QL1	82.42
cg08346269	chr12	56110020	0.1242	0.1206	0.305	1	BLOC1S1	3.6
cg15537850	chr8	144661051	0.4378	0.4253	0.305	1	NAPRT1	84.57
cg01174752	chr16	88554846	-0.2597	0.2523	0.305	1	ZFPM1	86.53
cg04337278	chr20	61807375	-0.3532	0.3431	0.305	1		6.15
cg10864987	chr16	18813117	0.0443	0.04303	0.305	1	ARL6IP1	1.63
cg23709231	chr15	68865652	0.3194	0.3103	0.305	1		68.55
cg12322847	chr6	166133154	0.2864	0.2782	0.305	1		85.21
cg23994373	chr13	40467906	0.1742	0.1692	0.305	1		93.04
cg01213920	chr3	46401388	0.4842	0.4704	0.305	1	CCR2	27.84
cg24501758	chr4	128778381	-0.1344	0.1305	0.305	1		94.76
cg07979106	chr13	98086433	-0.03972	0.03859	0.305	1	RAP2A	1.31
cg02178898	chr13	41837525	-0.08134	0.07902	0.305	1	MTRF1	3.08
cg04298953	chr7	27208887	-0.2825	0.2744	0.305	1		6.95
cg03688677	chr8	128270686	0.3341	0.3246	0.305	1	CASC21	78.16
cg16459944	chr12	125466269	0.2044	0.1986	0.305	1	DHX37	92.54
cg06117032	chr5	43067114	-0.08245	0.0801	0.305	1	LOC100506639	2.22
cg04504043	chr11	34534480	0.3795	0.3687	0.305	1	ELF5	76.5
cg11827907	chr15	83654871	-0.06664	0.06474	0.305	1	FAM103A1	2.56
cg12596520	chr11	66627706	0.3445	0.3346	0.305	1	PC	81.69
cg01592866	chr6	80816120	0.07196	0.06991	0.305	1	BCKDHB	2.16
cg16653138	chr1	2005180	-0.5	0.4858	0.305	1	PRKCZ	90.54
cg01712235	chr4	90238258	-0.07845	0.07621	0.305	1		2.19
cg01604380	chr14	60336292	0.399	0.3877	0.305	1	RTN1	13.74
cg05776762	chr14	65569545	-0.2811	0.2731	0.305	1	MAX	6.67
cg08013199	chr12	52521523	-0.3819	0.371	0.305	1		87.36
cg06255733	chr2	136834410	0.2171	0.2109	0.305	1		93.52
cg00875636	chr22	46931138	-0.2288	0.2223	0.305	1	CELSR1	90.24
cg17936901	chr10	98982776	-0.421	0.409	0.305	1	ARHGAP19	83.8
cg13975894	chr1	47488727	0.7172	0.6968	0.305	1	CYP4X1	79.28
cg00111873	chr7	31168465	0.3651	0.3547	0.305	1		74.45
cg02943194	chr3	49754491	-0.2286	0.2221	0.305	1	AMIGO3	92.97
cg27263379	chr1	113055808	-0.3972	0.3859	0.305	1	WNT2B	81.31
cg06672469	chr19	52957180	-0.3373	0.3277	0.305	1	ZNF578	13.23
cg03900581	chr1	96468567	-0.2118	0.2058	0.305	1		91.98
cg01256278	chr7	6208128	0.1999	0.1942	0.305	1	CYTH3	92.39
cg14645721	chr17	78163589	0.3004	0.2918	0.305	1	CARD14	95.89
cg26521107	chr3	46917917	0.3075	0.2987	0.305	1	PTH1R	84.15
cg21978794	chr5	133465370	-0.5239	0.509	0.305	1	TCF7	62.22
cg08375139	chr1	150935358	0.3155	0.3066	0.305	1	SETDB1	67.33
cg07921851	chr10	112214946	0.3253	0.3161	0.305	1		89.37
cg15382405	chr17	71640854	0.1057	0.1027	0.305	1	SDK2	3.26
cg12565355	chr19	36234725	0.1565	0.152	0.305	1	U2AF1L4	93.34
cg08652856	chr9	133902892	-0.1627	0.1581	0.305	1	LAMC3	94.12
cg25542878	chr4	6474782	1.086	1.055	0.305	1	PPP2R2C	27.63
cg11170575	chr4	86370817	0.2347	0.2281	0.305	1		90.66
cg12094903	chr6	32808689	-0.4378	0.4254	0.305	1	PSMB8	61.79
cg03474734	chr11	36008603	-0.3865	0.3755	0.305	1	LDLRAD3	90.43
cg17684238	chr18	35033185	0.4062	0.3946	0.305	1	CELF4	64.82
cg11434050	chr3	32185816	0.1357	0.1318	0.305	1	GPD1L	4.34
cg16704279	chr2	215678246	0.2756	0.2678	0.305	1		91.54
cg17740140	chr20	39659249	-0.2269	0.2204	0.305	1	TOP1	91.21
cg24082037	chr10	2005835	0.2205	0.2142	0.305	1		92.2
cg07821197	chr16	75681616	0.09354	0.09089	0.305	1	KARS	3.15
cg05627950	chr7	10971841	0.1459	0.1417	0.305	1		95.26
cg24066928	chr13	39353032	0.4888	0.4749	0.305	1	FREM2	92.24
cg25599242	chr11	63304337	-0.1621	0.1575	0.305	1	RARRES3	4.72
cg16344968	chr12	50230549	0.5268	0.5119	0.305	1	LOC100286844	94.67
cg09497276	chr2	220301815	0.263	0.2556	0.305	1	SPEG	89.76
cg18391817	chr1	26350559	0.3588	0.3486	0.305	1	EXTL1	78.02
cg07893985	chr15	58893909	-0.1671	0.1623	0.305	1	ADAM10	93.96
cg04891734	chr12	55381719	-0.6421	0.6239	0.305	1		66.86
cg24403968	chr22	36877706	-0.03528	0.03428	0.305	1	TXN2	1.71
cg11547168	chr22	49599227	0.5946	0.5777	0.305	1		83.36
cg18087257	chr19	49181430	-0.2885	0.2803	0.305	1	SEC1P	87.25
cg04179754	chr1	110070252	-0.3331	0.3237	0.305	1		86.18
cg01714447	chr10	15902495	-0.0458	0.0445	0.305	1	FAM188A	1.89
cg00507855	chr20	45605303	2.1	2.041	0.305	1	EYA2	84.49
cg17277337	chr17	181997	0.8464	0.8224	0.305	1	LOC100506388	71.63
cg16911872	chr7	152591175	0.3716	0.3611	0.305	1		88.63
cg17636851	chr8	109237287	-0.713	0.6928	0.305	1	EIF3E	65.03
cg10607454	chr7	1315725	0.2423	0.2354	0.305	1		96.55
cg03098388	chr6	12474417	0.2321	0.2255	0.305	1		87.49
cg02700447	chr6	31591642	-0.2459	0.2389	0.305	1	BAT2	90.55
cg23153707	chr17	7121040	-0.1108	0.1077	0.305	1	DLG4	3.43
cg23024136	chr5	153853154	-0.163	0.1584	0.305	1		2.46
cg01748244	chr1	2179352	0.2077	0.2018	0.305	1	SKI	91.55
cg01197294	chr12	111358627	0.1392	0.1353	0.305	1	MYL2	94.63
cg24441621	chr8	18247714	0.3731	0.3625	0.305	1	NAT2	87.92
cg13540805	chr12	25872021	0.2506	0.2435	0.305	1		86.13
cg12319534	chr4	54959841	-0.1233	0.1198	0.305	1		3.92
cg01126281	chr5	8183953	0.3259	0.3167	0.305	1		83.23
cg05452868	chr21	29009731	0.3055	0.2968	0.305	1	MIR5009	89.08
cg00737612	chrX	68152313	-0.4132	0.4015	0.305	1		93.64
cg03035981	chr19	38916516	-0.3085	0.2998	0.305	1	RASGRP4	19.62
cg11563656	chr6	24290071	0.8166	0.7934	0.305	1	DCDC2	90.15
cg20231576	chr14	68110618	-0.2114	0.2054	0.305	1	ARG2	92.4
cg15645276	chr10	93369476	-0.2145	0.2085	0.305	1	LOC100188947	91.72
cg25724357	chr16	68967389	0.255	0.2478	0.305	1	TANGO6	88.32
cg12048425	chr2	230785050	-0.2431	0.2362	0.305	1	TRIP12	5.89
cg11220043	chr12	58275014	0.1811	0.176	0.305	1		93.39
cg03677492	chr17	80273969	-0.2288	0.2224	0.305	1	CD7	8.31
cg20073831	chr6	30434236	0.2461	0.2391	0.305	1		5.2
cg22387174	chr7	155302770	-0.0888	0.08629	0.305	1	CNPY1	2.67
cg16136487	chr1	82496902	-0.2867	0.2786	0.305	1		91.04
cg13362105	chr7	33169026	0.1264	0.1228	0.305	1	BBS9	4.34
cg22142142	chr15	90891614	3.753	3.646	0.305	1	GABARAPL3	72.39
cg22686523	chr17	26940926	-0.1329	0.1292	0.305	1	FLJ25006	94.5
cg24422027	chr17	2659305	-0.06927	0.06731	0.305	1		1.19
cg16109089	chr11	133794733	0.327	0.3178	0.305	1	IGSF9B	93.36
cg14487595	chr6	43597054	-0.3363	0.3268	0.305	1	MAD2L1BP	1.59
cg15211440	chr4	164116284	0.2423	0.2355	0.305	1		44.47
cg13963315	chr11	4208278	0.3635	0.3532	0.305	1		10.52
cg23456826	chr14	24912049	-0.1018	0.09893	0.305	1	SDR39U1	2.93
cg18225991	chr14	96851949	-0.2168	0.2107	0.305	1	C14orf129	91.87
cg03549705	chr16	29674618	-0.2719	0.2642	0.305	1	SPN	4.04
cg20563193	chr7	151597771	0.4877	0.4739	0.305	1		74.83
cg03837750	chr1	74664160	-0.08932	0.0868	0.305	1	LRRIQ3	2.97
cg05867975	chr18	10131854	-0.2567	0.2494	0.305	1		15.39
cg19436804	chr8	8560866	0.269	0.2614	0.305	1	CLDN23	88.45
cg04783185	chr4	190521538	0.3162	0.3073	0.305	1		86.27
cg21616142	chr22	28076037	0.601	0.584	0.305	1		81.34
cg02562005	chr5	149907466	-0.1365	0.1327	0.305	1	NDST1	95.57
cg25485859	chr5	28397402	0.3367	0.3272	0.305	1		90.23
cg00970507	chr22	26232445	-0.384	0.3731	0.305	1	MYO18B	84.89
cg10848792	chr2	62732892	-0.3331	0.3237	0.305	1	TMEM17	3.22
cg03692973	chr3	126278230	0.1991	0.1934	0.305	1	C3orf22	92.51
cg24665265	chr15	70852115	-0.4284	0.4163	0.305	1		49.12
cg02046740	chr18	32447760	-0.3767	0.3661	0.305	1	DTNA	86.55
cg27398535	chr11	112131049	0.1784	0.1733	0.305	1	C11orf34	93.36
cg00763183	chr17	4057645	0.2381	0.2313	0.305	1	CYB5D2	92.19
cg10392840	chr1	154600480	0.08892	0.08641	0.305	1	ADAR	3.93
cg04610656	chr17	17932032	-0.3764	0.3658	0.305	1	ATPAF2	90.04
cg17373058	chr7	103969483	-0.2839	0.2759	0.305	1	LHFPL3	13.71
cg21717416	chr14	82542239	0.4977	0.4836	0.305	1		12.44
cg04028315	chr7	21467710	-0.05309	0.05159	0.305	1	SP4	1.97
cg08492962	chr14	32031572	0.2535	0.2463	0.305	1	NUBPL	92.29
cg21972279	chr2	65709029	0.2305	0.224	0.305	1		89.12
cg07411238	chr12	58022029	-0.3989	0.3876	0.305	1	B4GALNT1	19.85
cg25195253	chr14	24653912	0.242	0.2352	0.305	1	IPO4	89.06
cg05133329	chr10	98863681	0.2885	0.2804	0.305	1	SLIT1	81.6
cg26508681	chr1	38222890	0.6741	0.6551	0.305	1	EPHA10	74.99
cg22364388	chr8	25055796	-0.3215	0.3124	0.305	1	DOCK5	82.73
cg19756042	chr10	70102167	0.2321	0.2255	0.305	1	HNRNPH3	93.28
cg01636840	chr16	21610665	-0.1239	0.1204	0.305	1	METTL9	3.78
cg02509232	chr10	134983444	0.2751	0.2673	0.305	1	KNDC1	95.18
cg20221957	chr11	111169182	0.2856	0.2776	0.305	1	COLCA1	83.06
cg21535931	chr8	145029603	0.6851	0.6658	0.305	1	PLEC1	76.83
cg06398609	chr10	78974915	0.1488	0.1446	0.305	1	KCNMA1	94.2
cg17221455	chr4	107236753	-0.1353	0.1315	0.305	1	AIMP1	3.29
cg11397498	chr11	71137210	0.254	0.2468	0.305	1		86.32
cg02820242	chr7	1869004	0.04167	0.04049	0.305	1	MAD1L1	98.84
cg09633197	chr3	133551716	0.2199	0.2138	0.305	1	RAB6B	92.37
cg07662372	chr2	39554277	-0.1856	0.1803	0.305	1	MAP4K3	95.13
cg17427836	chr6	909743	0.3442	0.3345	0.305	1		74.67
cg10604762	chr8	80677933	-0.1527	0.1484	0.305	1	HEY1	4.47
cg18302726	chr7	93521093	-0.3885	0.3776	0.305	1	TFPI2	91.75
cg17297283	chrX	48408728	0.656	0.6376	0.305	1	TBC1D25	78.17
cg15844438	chr4	140969039	0.1988	0.1932	0.305	1	MAML3	92.79
cg13324392	chr19	22815701	0.1746	0.1697	0.305	1	ZNF492	93.92
cg00347677	chr1	63795636	-0.2083	0.2024	0.305	1		6.64
cg02879659	chrX	151811910	0.3693	0.3589	0.305	1	GABRQ	79.88
cg10620501	chr8	37620046	-0.3859	0.3751	0.305	1	PROSC	6.93
cg15709536	chr13	41345689	0.1576	0.1531	0.305	1	MRPS31	4.47
cg11681549	chr2	41370061	-0.1678	0.1631	0.305	1		93.37
cg13844899	chr7	105221998	-0.2646	0.2572	0.305	1	EFCAB10	4.33
cg21540802	chr7	7984512	-0.3432	0.3335	0.305	1		14.68
cg01695715	chr9	75242506	0.1968	0.1913	0.305	1	TMC1	94.31
cg23197992	chr5	176514067	0.1366	0.1327	0.305	1	FGFR4	3.43
cg03208825	chr12	6178792	-0.6382	0.6202	0.305	1	VWF	34.53
cg05343308	chr8	145980837	-0.03677	0.03573	0.305	1	ZNF251	1.32
cg00813745	chr18	603842	0.1459	0.1418	0.305	1	CLUL1	93.85
cg19414591	chr1	91190582	-0.161	0.1564	0.305	1		3.27
cg00368690	chr18	54696748	-0.2102	0.2043	0.305	1	WDR7	92.58
cg10380709	chr20	61558067	-0.267	0.2595	0.305	1	DIDO1	7.25
cg00471903	chr15	45444918	0.1552	0.1508	0.305	1	DUOX1	94.34
cg19734013	chr17	72104893	-0.5651	0.5493	0.305	1		67.15
cg11163975	chr4	118006812	-0.3689	0.3585	0.305	1	TRAM1L1	4.97
cg04121631	chr1	875345	0.8372	0.8137	0.305	1	SAMD11	21.92
cg05719392	chr1	246045112	0.2389	0.2321	0.305	1	SMYD3	87.3
cg20765022	chr20	59795417	0.6281	0.6105	0.305	1		58.97
cg24044288	chr5	180632321	-0.1079	0.1049	0.305	1	TRIM7	1.33
cg01935914	chr18	9884336	-0.1613	0.1567	0.305	1	TXNDC2	94.28
cg05736312	chr13	38231313	-0.2848	0.2768	0.305	1	TRPC4	89.91
cg04165030	chr5	175843293	0.1423	0.1383	0.305	1	CLTB	4.53
cg11466935	chr10	135050704	-0.3981	0.3869	0.305	1	VENTX	3.94
cg01686617	chr20	4127256	0.2226	0.2164	0.305	1		91.12
cg08228439	chr12	113903973	0.3011	0.2927	0.305	1	LHX5	9.23
cg01476367	chr8	10824556	0.363	0.3529	0.305	1	XKR6	87.53
cg26587810	chr7	86822454	-0.1114	0.1082	0.305	1	DMTF1	95.34
cg24897392	chr1	169072106	0.1751	0.1702	0.305	1		93.24
cg13175254	chr4	129348785	-0.2468	0.2398	0.305	1	LOC100507487	91.67
cg12565906	chr12	132051131	-0.3737	0.3632	0.305	1		72.89
cg19329192	chr6	170038695	-0.2147	0.2087	0.305	1	WDR27	92.47
cg20611907	chr6	5665472	-0.5008	0.4867	0.305	1	LOC101927950	73.95
cg09622354	chrX	120441499	-0.4293	0.4172	0.305	1		89.5
cg27571561	chr6	25734882	-3.527	3.428	0.305	1		74.91
cg09218957	chr20	62314215	-0.547	0.5316	0.305	1	RTEL1-TNFRSF6B	50.64
cg14669930	chr11	1717285	-0.1847	0.1795	0.305	1	KRTAP5-6	92.94
cg12394337	chr3	128182593	0.6697	0.6509	0.305	1	DNAJB8	92.58
cg27441486	chr1	201708522	-0.8273	0.8041	0.305	1	NAV1	68.97
cg07654559	chr2	74710618	-0.5974	0.5807	0.305	1	TTC31	13.89
cg24644190	chr4	7025676	-0.2576	0.2504	0.305	1	TBC1D14	85.51
cg09186979	chr16	84693279	0.5619	0.5461	0.305	1	KLHL36	92.92
cg12576598	chr12	43700189	0.5296	0.5148	0.305	1		48.1
cg04334417	chr11	32112457	-0.03025	0.0294	0.305	1	RCN1	1.21
cg12160258	chr10	63213396	-0.3197	0.3107	0.305	1	TMEM26	13.62
cg22941315	chr1	175511259	-0.9903	0.9625	0.305	1	TNR	85.86
cg00399650	chr7	141402322	-0.1911	0.1858	0.305	1	KIAA1147	3.62
cg07753791	chr19	36980545	-0.2073	0.2015	0.305	1	ZNF566	2.52
cg10496614	chr4	3263249	0.05646	0.05488	0.305	1	C4orf44	98.97
cg20629551	chr15	81197702	-0.2903	0.2822	0.305	1	KIAA1199	84.27
cg07352185	chr2	242947281	0.2806	0.2727	0.305	1		91.1
cg25857062	chr19	40878909	0.2174	0.2113	0.305	1	PLD3	91.24
cg00461650	chr16	14003724	0.2853	0.2773	0.305	1		90.53
cg01176151	chr7	93707304	-0.3235	0.3145	0.305	1		89.59
cg10061247	chr3	50396736	0.112	0.1089	0.305	1	TMEM115	3.81
cg05496248	chr10	121276103	-0.2628	0.2555	0.305	1	RGS10	3.1
cg13163443	chr11	7625512	-0.2594	0.2521	0.305	1	PPFIBP2	91.78
cg16189711	chr3	46441305	0.3665	0.3562	0.305	1	LOC102724297	15.7
cg05027336	chr7	27209350	-0.1026	0.09972	0.305	1	MIR196B	2.99
cg09220061	chr16	69220782	-0.4431	0.4307	0.305	1	SNTB2	3.17
cg00174918	chr3	122513949	-0.06497	0.06315	0.305	1	DIRC2	2.46
cg18262830	chr11	64658819	0.7401	0.7193	0.305	1	MIR192	82.75
cg04121299	chr12	53516969	0.233	0.2264	0.305	1	SOAT2	88.44
cg02250536	chr5	153698431	0.7147	0.6947	0.305	1	GALNT10	83.03
cg18276804	chr18	34787516	-0.5391	0.524	0.305	1	KIAA1328	90.32
cg10277521	chr3	45227153	0.2956	0.2873	0.305	1		81.42
cg10674221	chr12	113246854	-0.1879	0.1826	0.305	1	RPH3A	92.57
cg05530854	chr7	129999481	0.1952	0.1897	0.305	1	CPA5	92.57
cg12516812	chr11	85398291	-0.247	0.2401	0.305	1	CCDC89	91.16
cg12932951	chr5	57410856	-0.5503	0.5348	0.305	1		92.98
cg03186331	chr1	64087577	0.7598	0.7385	0.305	1	PGM1	92.52
cg13821077	chr15	63034966	0.4476	0.4351	0.305	1	TLN2	80.65
cg23167087	chr10	75118887	-0.915	0.8894	0.305	1	TTC18	29.69
cg25939869	chr1	71052148	0.2653	0.2579	0.305	1		87.24
cg26933691	chr19	36139020	-0.06776	0.06587	0.305	1	COX6B1	3.79
cg00997959	chr7	127228244	-0.04648	0.04518	0.305	1	ARF5	1.51
cg10579279	chr11	57194498	-0.3474	0.3376	0.305	1	SLC43A3	6.24
cg11112615	chr6	2970624	-0.7583	0.7371	0.305	1	SERPINB6	78.62
cg07259759	chr11	77923985	0.3417	0.3321	0.305	1	USP35	73.58
cg10709704	chrX	47518846	-0.5274	0.5127	0.305	1	LOC100133957	22.98
cg22841359	chr3	127842733	-0.0295	0.02867	0.305	1	RUVBL1	1.4
cg23124451	chr22	39548131	0.4169	0.4052	0.305	1	CBX7	68.53
cg27187215	chr10	103470119	-0.2934	0.2852	0.305	1		90.63
cg09131122	chr22	37915704	-0.1909	0.1856	0.305	1	CARD10	3.25
cg26193557	chr1	9919845	-0.2908	0.2827	0.305	1	CTNNBIP1	92.74
cg02193861	chr10	16822712	0.6482	0.6301	0.305	1	RSU1	94.24
cg25024884	chr12	34516947	-0.8672	0.8429	0.305	1		58.67
cg09731420	chr5	137619268	0.1895	0.1842	0.305	1		93.14
cg20422160	chr6	12729828	0.3142	0.3054	0.305	1	PHACTR1	85.38
cg20447655	chr8	104383722	0.2697	0.2622	0.305	1	CTHRC1	1.65
cg16230982	chr8	66702219	0.33	0.3207	0.305	1	PDE7A	90.62
cg03726147	chr1	44686022	0.3933	0.3823	0.305	1	DMAP1	87.54
cg14235398	chr1	220102006	-0.114	0.1108	0.305	1	SLC30A10	2.25
cg18288558	chr1	4079286	-0.3034	0.2949	0.305	1		88.4
cg06162746	chr12	67662739	-0.09789	0.09516	0.305	1	CAND1	4.09
cg03117949	chr21	30396586	0.1708	0.166	0.305	1	USP16	4.63
cg10552473	chr2	206525681	-0.4434	0.431	0.305	1		62.01
cg04362764	chr12	80272855	0.1461	0.142	0.305	1	PPP1R12A	94.03
cg15651835	chr1	226497333	-0.2125	0.2065	0.305	1	LIN9	7.56
cg19235418	chr3	19515924	0.4776	0.4643	0.305	1	KCNH8	93.75
cg02756768	chr15	91260537	-0.07133	0.06933	0.305	1	BLM	2.44
cg02140542	chr8	145748901	0.6637	0.6451	0.305	1	LRRC14	43.29
cg27135298	chr17	65361838	-0.3055	0.297	0.305	1	PSMD12	3.73
cg22660341	chr10	11343618	-1.962	1.907	0.305	1	CUGBP2	93.16
cg00056066	chr10	25010738	0.9281	0.9022	0.305	1	ARHGAP21	54.53
cg05861705	chr6	82417175	-0.1573	0.1529	0.305	1		94.65
cg22285067	chr7	140372572	0.1231	0.1197	0.305	1	ADCK2	3.92
cg25080747	chr11	2289117	-0.2653	0.2579	0.305	1		91.57
cg03376232	chr5	121749314	-0.5871	0.5707	0.305	1	SNCAIP	78.4
cg21573592	chr15	74636274	0.7525	0.7315	0.305	1	CYP11A1	83.4
cg02585886	chr15	40213314	-0.03174	0.03085	0.305	1	GPR176	1.45
cg10784073	chr12	113938934	-0.5282	0.5134	0.305	1		16.17
cg03401506	chr16	2732168	0.1103	0.1072	0.305	1	KCTD5	3.86
cg25254573	chr11	76432963	-0.2978	0.2895	0.305	1	GUCY2E	2.42
cg22569561	chr6	52149942	-0.07778	0.07561	0.305	1	MCM3	2.76
cg08867430	chrX	10092255	0.2946	0.2863	0.305	1	WWC3	90.52
cg03653523	chr5	137374546	-0.2656	0.2582	0.305	1		91.67
cg04551101	chr14	73713605	-0.2044	0.1987	0.305	1	PAPLN	92.27
cg26003069	chr4	187519218	-0.2333	0.2268	0.305	1	FAT1	92
cg06472554	chr13	30002475	-0.08319	0.08087	0.305	1	MTUS2	2.84
cg08123626	chr9	108443806	-0.2118	0.2059	0.305	1		93.07
cg03138318	chr15	90342804	0.3249	0.3159	0.305	1	ANPEP	81.63
cg17059675	chr3	126237289	-0.2521	0.2451	0.305	1	UROC1	87.26
cg19178356	chr12	2921057	-0.2283	0.222	0.305	1	ITFG2	90.76
cg16283196	chr5	73929025	-0.2451	0.2382	0.305	1	ENC1	92.76
cg12467737	chr1	178470014	0.1763	0.1714	0.305	1		93.69
cg13502215	chr9	101469203	0.4749	0.4617	0.305	1	GABBR2	17.83
cg01761595	chr8	9821723	-0.6821	0.6631	0.305	1		59.45
cg05032870	chr5	14534954	0.7348	0.7144	0.305	1		40.78
cg18021101	chr13	114800911	0.5213	0.5068	0.305	1	RASA3	79.78
cg23824400	chr9	38500401	0.4783	0.465	0.305	1		61.45
cg15770553	chr2	383369	-0.4428	0.4305	0.305	1		50.72
cg27414263	chr17	73781307	0.1151	0.1119	0.305	1	UNK	4.14
cg18707723	chr10	95143710	-0.3022	0.2938	0.305	1	MYOF	91.68
cg16508692	chr21	17080032	-0.1378	0.134	0.305	1		94.92
cg01321673	chr22	50438363	-0.6393	0.6215	0.305	1	IL17REL	10.43
cg00894244	chr5	66948305	0.2344	0.2279	0.305	1		93.67
cg24713204	chr19	57019373	-0.1726	0.1678	0.305	1	ZNF471	4.83
cg01019355	chr13	27712255	0.2371	0.2305	0.305	1	USP12	86.55
cg19626468	chr4	16258684	-0.2333	0.2268	0.305	1	FLJ39653	93.02
cg18812130	chr14	75179894	-0.0579	0.05628	0.305	1	FCF1	2.43
cg03635671	chr5	139076600	-0.273	0.2654	0.305	1		3.92
cg20830619	chr1	144997576	-0.1647	0.1601	0.305	1	PDE4DIP	94.18
cg01000622	chr16	23407360	-0.1023	0.09943	0.305	1	COG7	95.55
cg07771637	chrX	134186198	-0.4033	0.3921	0.305	1	FAM127B	8.63
cg15319402	chr12	92897832	0.2924	0.2843	0.305	1		89.43
cg15999814	chr17	16933583	0.3115	0.3028	0.305	1		82.78
cg18555528	chr10	103125699	-0.4747	0.4615	0.305	1	BTRC	90.46
cg25994439	chr6	30569889	0.7836	0.7618	0.305	1	PPP1R10	93.82
cg00060975	chr4	140099768	-0.7059	0.6862	0.305	1		4.41
cg16099599	chr11	93583650	-0.3709	0.3605	0.305	1	C11orf90	3.55
cg19713418	chr15	59062734	0.3504	0.3406	0.305	1	FAM63B	17.66
cg26798850	chr19	37064886	-0.227	0.2207	0.305	1	ZNF529	6.77
cg22398259	chr8	144255688	-0.4863	0.4728	0.305	1		87.38
cg10123514	chr6	32904061	-1.16	1.128	0.305	1	HLA-DMB	44.29
cg03653793	chr8	144230243	-0.2515	0.2445	0.305	1		83.69
cg07735163	chr13	30975916	0.1687	0.164	0.305	1		93.37
cg24152417	chr6	2906897	-0.1644	0.1598	0.305	1		94.1
cg16369490	chr2	5680293	-0.1215	0.1181	0.305	1		4.78
cg14251471	chr9	23452127	0.4263	0.4144	0.305	1		93.78
cg16920712	chr2	54899887	-0.4202	0.4085	0.305	1		86.59
cg15641079	chr19	45754387	-0.3533	0.3434	0.305	1	MARK4	5.27
cg04088289	chr1	19205990	0.0861	0.08371	0.305	1	ALDH4A1	96.83
cg15511286	chr13	111972919	-0.1971	0.1916	0.305	1	C13orf16	96.25
cg06498272	chr19	1192499	-0.8382	0.8149	0.305	1		12.72
cg26182859	chr1	153762201	0.5512	0.5359	0.305	1		33.53
cg18016304	chr15	31287286	-1.275	1.239	0.305	1		70.49
cg13890714	chr20	60993085	-0.2343	0.2278	0.305	1	C20orf151	92.69
cg08418224	chr8	19796614	-0.4504	0.4379	0.305	1	LPL	3.83
cg12637795	chr5	57419643	0.5186	0.5042	0.305	1	LOC101928569	93.31
cg13837033	chr9	86930309	-0.7268	0.7066	0.305	1	SLC28A3	46.61
cg10520307	chr11	19392642	-0.1815	0.1765	0.305	1	NAV2	94.14
cg23981016	chr10	31320716	-0.07291	0.07089	0.305	1	ZNF438	2.44
cg14942092	chr10	133787629	4.353	4.232	0.305	1	BNIP3	71.49
cg07343438	chr10	43815780	-0.2212	0.215	0.305	1		91.95
cg14247588	chr21	46685287	0.265	0.2577	0.305	1	POFUT2	82.83
cg01751564	chr3	127433130	-0.2618	0.2545	0.305	1	MGLL	92.6
cg16932062	chr1	207225656	0.2966	0.2884	0.305	1	PFKFB2	86.85
cg12010464	chr11	5735113	-0.859	0.8352	0.305	1		78.39
cg14707187	chr19	1871483	0.3259	0.3168	0.305	1		77.36
cg16128030	chr3	53664611	-0.5356	0.5207	0.305	1	CACNA1D	79.09
cg04283657	chr18	59137605	0.3221	0.3132	0.305	1		80.14
cg13370572	chr18	60595780	0.6149	0.5979	0.305	1	PHLPP1	40.96
cg17806418	chr6	29599319	-0.9111	0.8858	0.305	1	GABBR1	53.02
cg21793001	chr13	20385949	0.1374	0.1336	0.305	1		94.53
cg27496339	chr7	43803803	0.892	0.8673	0.305	1	BLVRA	35.31
cg17163363	chr11	6192419	0.661	0.6427	0.305	1	OR52B2	47.33
cg11503707	chr5	79150053	-0.4604	0.4477	0.305	1		61.46
cg03889315	chr22	41793055	0.5296	0.5149	0.305	1	TEF	90.33
cg01591592	chr11	49399704	-0.6066	0.5897	0.305	1		62.07
cg08279097	chr1	114455336	0.151	0.1468	0.305	1	DCLRE1B	94.24
cg17042926	chr1	204797566	-0.09011	0.08761	0.305	1	NFASC	3.89
cg24937286	chr22	28292832	-0.2551	0.248	0.305	1	PITPNB	89.57
cg16652817	chr7	54956598	1.316	1.279	0.305	1		53.36
cg06790044	chr10	30323377	0.1593	0.1549	0.305	1	KIAA1462	94.25
cg07667161	chr6	42847125	0.2626	0.2553	0.305	1	RPL7L1	6.16
cg12756376	chr19	10512002	-0.4344	0.4224	0.305	1	CDC37	27.5
cg14767833	chr22	28376928	0.1994	0.1938	0.305	1	TTC28-AS1	91.46
cg16056767	chr3	195787158	0.4341	0.422	0.305	1	TFRC	94.98
cg10857750	chr11	94757264	0.391	0.3801	0.305	1	KDM4E	74.04
cg11869215	chr14	20923814	-0.05474	0.05323	0.305	1	APEX1	1.29
cg25426908	chr10	98457089	-0.1936	0.1882	0.305	1	PIK3AP1	94.04
cg11472655	chr5	176221090	0.4885	0.475	0.305	1		61.67
cg08454507	chr17	78755406	-0.4797	0.4664	0.305	1	RPTOR	12.04
cg16888547	chr7	32339497	-0.1858	0.1806	0.305	1		93.33
cg15557309	chr1	231155948	1.415	1.376	0.305	1	MIR1182	80.17
cg13430552	chr2	25427652	0.5646	0.5489	0.305	1		62.43
cg14160151	chr1	155582969	0.2596	0.2524	0.305	1	MSTO1	84.25
cg09652933	chr12	124069016	-0.07199	0.07	0.305	1	TMED2	2.7
cg06350176	chr11	67375936	0.08236	0.08009	0.305	1	NDUFV1	96.78
cg15218764	chr8	94180177	-0.3721	0.3618	0.305	1	C8orf87	86.82
cg25126021	chr6	138613217	0.4449	0.4326	0.305	1	KIAA1244	88.67
cg05562419	chr9	139294092	-0.1833	0.1783	0.305	1	SNAPC4	5.61
cg27183248	chr1	16344695	0.3923	0.3815	0.305	1	HSPB7	85.03
cg14264910	chr17	6075558	-0.4148	0.4033	0.305	1		65.16
cg04385733	chr16	3208396	-0.1137	0.1106	0.305	1		4.72
cg04988370	chr4	108855653	-0.2231	0.217	0.305	1	CYP2U1	88.01
cg11666632	chr4	103788539	-0.3248	0.3158	0.305	1	UBE2D3	90.81
cg01012339	chr3	50268043	0.3737	0.3634	0.305	1	GNAI2	33.75
cg13431800	chr12	42519303	0.3802	0.3697	0.305	1	GXYLT1	22.84
cg12880842	chr1	108079132	-0.2111	0.2053	0.305	1		92.55
cg18220786	chr14	97446280	0.6058	0.5891	0.305	1		70.23
cg15571423	chr3	130158846	-0.1988	0.1933	0.305	1	COL29A1	94.43
cg03520624	chr11	70516558	0.5218	0.5074	0.305	1	SHANK2	95.45
cg26459189	chr10	89864700	-0.2423	0.2356	0.305	1		92.34
cg09304136	chr11	17905750	0.03442	0.03347	0.305	1	SERGEF	98.72
cg16114706	chr22	46509464	0.221	0.2149	0.305	1	LOC400931	90.26
cg08155439	chr14	99818130	-0.4886	0.4751	0.305	1		73.68
cg02165227	chr16	68450100	0.2455	0.2387	0.305	1	SMPD3	86.82
cg06580770	chr6	32054790	0.46	0.4473	0.305	1	TNXB	87.28
cg18606176	chr7	33843391	-0.3428	0.3333	0.305	1		89.61
cg22369225	chr11	15145666	-0.2791	0.2714	0.305	1	INSC	85.68
cg19456812	chr5	142500585	0.7314	0.7112	0.305	1	ARHGAP26	56.56
cg13740072	chr2	135575986	0.7352	0.7149	0.305	1		90.06
cg04181542	chr6	100584390	0.2467	0.2399	0.305	1		91.93
cg22587855	chr1	149215474	-1.073	1.043	0.305	1		17.95
cg21594557	chr6	6319756	0.3193	0.3105	0.305	1	F13A1	80.17
cg12118915	chr15	94774775	-0.08024	0.07802	0.305	1		3.09
cg06704328	chr16	70755734	0.1644	0.1599	0.305	1	VAC14	94.33
cg06248237	chr7	140136183	0.1268	0.1233	0.305	1		93.29
cg22827965	chr10	134442661	0.8916	0.867	0.305	1	INPP5A	48.41
cg05881745	chr4	1409557	0.4335	0.4215	0.305	1		81.27
cg05497289	chr10	50944500	0.2612	0.254	0.305	1	OGDHL	91.12
cg13739025	chr9	125572818	-0.2179	0.2119	0.305	1		5.31
cg04109704	chr7	76017316	-0.188	0.1828	0.305	1		92.74
cg13619408	chr1	109756118	0.5762	0.5603	0.305	1	SARS	37.02
cg00724894	chr3	128729182	0.2602	0.2531	0.305	1	EFCC1	86.35
cg24465960	chr22	40211087	0.8498	0.8264	0.305	1	ENTHD1	51.6
cg09886921	chr15	45810535	-0.299	0.2907	0.305	1	SLC30A4	91.19
cg26779147	chr15	33320928	-0.4784	0.4652	0.305	1	FMN1	86.55
cg21768204	chr1	44399428	-0.03401	0.03307	0.305	1	ARTN	1.54
cg25322626	chr7	69227635	-0.1773	0.1724	0.305	1	AUTS2	92.98
cg27497354	chr17	78321986	0.1825	0.1774	0.305	1	RNF213	92.53
cg21091629	chr11	3829534	-0.09921	0.09648	0.305	1	PGAP2	4.56
cg13372862	chr8	145235328	0.2149	0.209	0.305	1	HEATR7A	94.65
cg23891169	chr1	155086156	-0.3114	0.3028	0.305	1		91.05
cg02393835	chr13	62910919	-0.4819	0.4686	0.305	1		85.88
cg04201490	chr5	16917113	-0.1419	0.138	0.305	1	MYO10	94.9
cg20460697	chr18	56338298	2.538	2.469	0.305	1	MALT1	14.44
cg16676871	chr16	87032893	0.1325	0.1288	0.305	1		95.31
cg08837037	chr22	31318179	0.8583	0.8347	0.305	1	C22orf27	30.81
cg00332745	chr16	67208247	-0.4001	0.389	0.305	1	NOL3	3.3
cg01866359	chr10	16564102	-1.398	1.36	0.305	1	C1QL3	40.63
cg21173351	chr5	4135244	0.8633	0.8396	0.305	1		78.17
cg16943173	chr2	203044655	-0.4339	0.422	0.305	1	KIAA2012	66.96
cg13214295	chr17	75789279	0.9292	0.9036	0.305	1		49.93
cg21108767	chr7	99933721	-0.05641	0.05486	0.305	1	PILRB	1.41
cg03749507	chr11	62538561	-0.3436	0.3342	0.305	1	TAF6L	2.71
cg00883505	chr13	52703362	-0.2196	0.2136	0.305	1	NEK5	6.27
cg07462539	chr12	31451041	0.7056	0.6862	0.305	1	FAM60A	87.26
cg03210866	chr2	47597188	0.6201	0.603	0.305	1	EPCAM	50.27
cg04699793	chr11	13690704	-0.04928	0.04792	0.305	1	FAR1	2.5
cg17046289	chr12	125473431	-0.5956	0.5792	0.305	1	DHX37	3.12
cg10987705	chr10	99399946	0.3408	0.3315	0.305	1	PI4K2A	8.51
cg03643559	chr10	124757121	4.191	4.076	0.305	1	IKZF5	65.5
cg10663078	chr4	154711629	-0.1847	0.1797	0.305	1	SFRP2	6.64
cg01634386	chr4	3591216	0.2454	0.2386	0.305	1		86.86
cg13443417	chr9	117287454	-0.1713	0.1666	0.305	1		94.35
cg10407106	chr7	99779719	-0.5515	0.5364	0.305	1	STAG3	83.05
cg17582444	chr3	179110334	-0.1972	0.1918	0.305	1	MFN1	93.57
cg15746870	chr19	4689573	0.0403	0.03919	0.305	1	DPP9	98.05
cg09155994	chr2	10973007	0.4996	0.4859	0.305	1	PDIA6	48.4
cg07163845	chr14	106071651	0.6043	0.5877	0.305	1		45.27
cg06422757	chr6	36409495	-0.2732	0.2657	0.305	1	PXT1	8.54
cg24649771	chr6	4892044	-0.1361	0.1324	0.305	1	CDYL	95.46
cg21652460	chr15	77964003	0.4039	0.3928	0.305	1	LINGO1	77.66
cg12357304	chr6	35464821	0.1556	0.1513	0.305	1	TEAD3	4.83
cg18569569	chr16	56956633	-0.2601	0.253	0.305	1		90.51
cg25646095	chr17	22195182	0.3053	0.297	0.305	1		84.8
cg26768712	chr16	23313559	-0.03141	0.03054	0.305	1	SCNN1B	1.34
cg11673280	chr15	39880848	-0.2625	0.2553	0.305	1	THBS1	90.57
cg13905899	chr1	231275535	-0.4089	0.3976	0.305	1		78.71
cg07259165	chr6	113639635	-0.1493	0.1452	0.305	1		93.78
cg04465784	chr11	67976953	0.8276	0.8049	0.305	1	SUV420H1	49.06
cg13245381	chr3	167751944	-0.2273	0.2211	0.305	1	GOLIM4	92.9
cg03450733	chrX	25024314	-0.6405	0.6229	0.305	1	ARX	40.7
cg11687782	chr14	88626774	-0.1523	0.1481	0.305	1		93.91
cg09592338	chr10	132450958	0.2444	0.2377	0.305	1		94.5
cg04239896	chr8	73962920	-0.1263	0.1228	0.305	1		94.95
cg15143938	chr17	58309046	-0.4311	0.4193	0.305	1	SCARNA20	86.36
cg10058241	chr17	30635	-0.0857	0.08335	0.305	1	DOC2B	2.97
cg22648750	chr9	71193059	-0.3516	0.342	0.305	1		90.7
cg17836247	chr10	772969	0.2282	0.222	0.305	1		92.24
cg02014020	chr1	1115461	0.06488	0.0631	0.305	1	TTLL10	97.61
cg13311930	chr2	201980854	-0.1842	0.1792	0.305	1	CFLAR	5.61
cg22860181	chr1	182922502	-0.4305	0.4187	0.305	1	C1orf14	93.72
cg14722226	chr10	13688133	0.146	0.142	0.305	1	FRMD4A	95.55
cg24805759	chr17	77997760	0.5635	0.5481	0.305	1	TBC1D16	83.88
cg02291664	chr2	177334979	-1.096	1.066	0.305	1		91.14
cg07339118	chr6	169251967	-0.2501	0.2432	0.305	1		14.71
cg22246344	chr2	45183790	0.2901	0.2822	0.305	1		80.96
cg06653004	chr6	50785325	-0.5772	0.5614	0.305	1	TFAP2B	10.53
cg16814324	chr2	55360897	-0.4496	0.4373	0.305	1		3
cg25893254	chr19	13129079	-0.8647	0.841	0.305	1	NFIX	40.62
cg09430344	chr16	27237355	-0.6933	0.6743	0.305	1	NSMCE1	74.26
cg21386373	chr3	52279602	-0.1489	0.1448	0.305	1	PPM1M	5.2
cg04530445	chr9	123412776	-0.9967	0.9693	0.305	1	MEGF9	58.49
cg01524894	chr5	140212752	-0.8254	0.8028	0.305	1	PCDHA6	71.3
cg25536373	chr2	115200321	-0.2949	0.2868	0.305	1	DPP10	18.16
cg13774342	chr13	50702795	-0.3443	0.3349	0.305	1		93.29
cg11851429	chr1	110037126	-0.2796	0.272	0.305	1	CYB561D1	2.03
cg08102533	chr1	98726672	0.3841	0.3736	0.305	1	LOC729987	87.03
cg24850470	chr15	36821665	-0.3636	0.3536	0.305	1		87.79
cg07030010	chr6	74405929	-0.03311	0.03221	0.305	1	CD109	0.69
cg25668172	chr14	77835858	-0.5658	0.5503	0.305	1	TMED8	13.21
cg16311366	chr5	171276427	0.8564	0.8329	0.305	1		87.96
cg21900539	chr20	3339565	0.124	0.1206	0.305	1	C20orf194	95.79
cg25352342	chr4	187629387	0.1787	0.1738	0.305	1	FAT1	96.91
cg18478839	chr6	37475039	0.2327	0.2263	0.305	1	LOC100505530	91.97
cg26012941	chr1	85527775	0.1314	0.1278	0.305	1	WDR63	3.77
cg05389970	chr11	69682764	-0.5018	0.4881	0.305	1		85.27
cg14778267	chr1	240506799	0.2417	0.2351	0.305	1	FMN2	91.89
cg13134482	chr9	88694317	0.2093	0.2036	0.305	1	GOLM1	92.93
cg18619151	chr3	172166280	-0.228	0.2218	0.305	1	GHSR	3.74
cg06981829	chr8	118958851	0.1759	0.1711	0.305	1	EXT1	93.86
cg00159668	chr12	127220359	0.3533	0.3436	0.305	1	LINC00943	79.64
cg12562822	chr5	1219873	-4.274	4.157	0.305	1	SLC6A19	40.49
cg20323445	chr1	9189669	-0.2891	0.2812	0.305	1	GPR157	3.98
cg23413956	chr16	85903880	0.2539	0.247	0.305	1		7.12
cg27188340	chr13	98877078	0.3119	0.3033	0.305	1	FARP1	81.66
cg07839371	chr7	5267110	0.1986	0.1932	0.305	1	WIPI2	92.82
cg17918544	chr15	24123363	-0.7018	0.6826	0.305	1		23.52
cg19777540	chr5	140180691	-1.093	1.063	0.305	1	PCDHA2	31.65
cg15065618	chr16	9218629	0.203	0.1974	0.305	1		94.08
cg18794742	chr1	236072260	0.1658	0.1613	0.305	1		94.13
cg24719901	chr15	55489235	-0.02815	0.02738	0.305	1	RSL24D1	1.47
cg10912240	chr14	29235907	-0.2086	0.2029	0.305	1	FOXG1	9.73
cg21927021	chr6	34481811	0.2647	0.2575	0.305	1	PACSIN1	86.85
cg17535609	chr11	123244734	0.1987	0.1933	0.305	1		93.95
cg20785674	chr1	150123490	-0.2754	0.2678	0.305	1	PLEKHO1	2.52
cg03992698	chr21	44202357	0.6645	0.6463	0.305	1		80.99
cg04426588	chr17	54915771	-0.2589	0.2518	0.305	1	DGKE	90.87
cg14196211	chr17	79670206	-0.05641	0.05487	0.305	1	MRPL12	1.25
cg05042367	chr16	71860752	0.651	0.6332	0.305	1		53.78
cg18947463	chr4	69365118	-0.3752	0.365	0.305	1		91.74
cg09133836	chr5	179442350	-0.147	0.143	0.305	1	MIR340	93.94
cg25024311	chr15	41526446	0.09706	0.09441	0.305	1	CHP	95.59
cg22792785	chr8	86018936	0.1099	0.1069	0.305	1	LRRCC1	2.76
cg13022388	chr15	48470761	-0.2897	0.2818	0.305	1	MYEF2	33.5
cg25102375	chr1	23946294	-0.1242	0.1208	0.305	1		3.36
cg21439899	chr1	246853614	-0.195	0.1897	0.305	1		93.91
cg05310071	chr17	16120569	-0.07458	0.07254	0.305	1	PIGL	2.39
cg22436081	chr4	122791769	-0.1199	0.1167	0.305	1	BBS7	3.66
cg14798641	chr3	49314920	0.6043	0.5877	0.305	1	USP4	78.85
cg17197770	chr6	118297085	-0.5312	0.5167	0.305	1	SLC35F1	82.46
cg26189232	chr6	43190835	0.2433	0.2366	0.305	1	CUL9	92.3
cg27650654	chr11	122567595	-0.5401	0.5253	0.305	1	UBASH3B	6.62
cg25932446	chr10	13858592	-0.3742	0.364	0.305	1	FRMD4A	90.81
cg05645398	chr13	100583767	0.2553	0.2483	0.305	1		81.11
cg13550546	chr12	117747991	0.5659	0.5505	0.305	1	NOS1	81.61
cg15123670	chr10	70091660	-0.08499	0.08267	0.305	1	HNRNPH3	2.72
cg17524934	chr16	2037640	-0.6021	0.5856	0.305	1	GFER	72.75
cg02364292	chr22	25939813	0.4125	0.4013	0.305	1		82.08
cg12726382	chr14	105420920	0.2527	0.2458	0.305	1	AHNAK2	87.12
cg23433231	chr19	58563859	0.8146	0.7923	0.305	1	ZSCAN1	79.44
cg10483461	chr1	170043670	-0.04235	0.04119	0.305	1	KIFAP3	2.12
cg15037137	chr7	27144302	-0.8103	0.7881	0.305	1		68.17
cg16627549	chr12	44152662	-0.04976	0.0484	0.305	1	PUS7L	1.79
cg09532041	chr16	82687417	-0.5274	0.5131	0.305	1	CDH13	87.74
cg21650295	chr4	870161	0.1781	0.1733	0.305	1	GAK	93.12
cg20136100	chr11	63974860	-0.1698	0.1651	0.305	1	FERMT3	4.21
cg01375869	chr10	134828713	0.1305	0.1269	0.305	1		95.4
cg23234409	chr12	68768185	0.3651	0.3551	0.305	1		87.98
cg16757375	chr22	22119524	0.3411	0.3317	0.305	1	MAPK1	70.39
cg06856329	chr3	71247442	0.04228	0.04113	0.305	1	FOXP1	98.32
cg06300880	chr3	119279147	3.318	3.227	0.305	1	CD80	78.26
cg02316732	chr6	158647871	-0.9335	0.9081	0.305	1		87.54
cg13849232	chr9	138916664	-0.2626	0.2555	0.305	1	NACC2	91.81
cg20483690	chr1	225616668	-0.1958	0.1905	0.305	1	LBR	4.94
cg03494429	chr12	4417093	0.9675	0.9411	0.305	1		49.15
cg07570641	chr5	170288606	0.2271	0.2209	0.305	1	RANBP17	90.18
cg14157213	chr7	107205932	-0.2633	0.2561	0.305	1	COG5	90.21
cg21677940	chr1	192596014	0.5629	0.5476	0.305	1		68.18
cg20693126	chr16	27729708	0.2478	0.241	0.305	1	KIAA0556	87.17
cg14788420	chr1	235761621	0.4207	0.4093	0.305	1	MIR5096	69.65
cg12918622	chr5	179817084	0.4879	0.4746	0.305	1		65.85
cg08950105	chr9	96622335	0.3167	0.308	0.305	1		89.01
cg10108001	chr11	18211584	0.35	0.3405	0.305	1		78.57
cg04266202	chr17	56352895	0.5049	0.4911	0.305	1	MPO	51.74
cg00948664	chr3	48935316	0.5846	0.5686	0.305	1	SLC25A20	44.69
cg15176664	chr19	45681828	0.1024	0.09956	0.305	1	BLOC1S3	3.29
cg26225767	chr12	111624989	0.2967	0.2886	0.305	1	CUX2	89.08
cg12467096	chr11	71936303	-0.119	0.1158	0.305	1	INPPL1	3.79
cg09902803	chr7	158601059	0.1307	0.1271	0.305	1	ESYT2	95.27
cg20346695	chr2	203776995	-0.08611	0.08377	0.305	1	WDR12	3.16
cg26539024	chr4	103506674	0.2086	0.2029	0.305	1	NFKB1	93.85
cg14133604	chr6	138699088	-0.3088	0.3004	0.305	1		86.84
cg18021161	chr15	76440448	-0.317	0.3083	0.305	1	C15orf27	5.59
cg21468712	chr3	97166978	-0.2783	0.2707	0.305	1	EPHA6	89.74
cg14550383	chrX	23801656	-0.2858	0.278	0.305	1	SAT1	20.79
cg01283806	chr3	129262076	1.716	1.669	0.305	1	H1FOO	84.19
cg13148824	chr12	57914715	-0.03043	0.0296	0.305	1	DDIT3	1.34
cg17073347	chr13	21869952	3.395	3.303	0.305	1		70.16
cg08869376	chr19	10226304	0.2914	0.2834	0.305	1	EIF3G	83.35
cg22814961	chr2	200335683	-0.2927	0.2847	0.305	1	FLJ32063	4.89
cg10703940	chr19	40662133	-0.3037	0.2954	0.305	1		89.67
cg01426105	chr16	79807631	-0.1839	0.1789	0.305	1		94.45
cg13114229	chr19	55881981	0.4329	0.4211	0.305	1	IL11	20.13
cg04691908	chr11	128565168	0.06263	0.06093	0.305	1	FLI1	2.13
cg11756138	chr10	129216679	0.2504	0.2436	0.305	1	DOCK1	92.06
cg08566499	chr1	21268389	-0.7598	0.7392	0.305	1	EIF4G3	88.92
cg02992176	chr6	41516946	-0.2333	0.227	0.305	1	FOXP4	91.33
cg09107343	chr17	6161252	0.7334	0.7134	0.305	1		79.82
cg22667374	chr17	58484366	0.1591	0.1548	0.305	1		93.72
cg19695777	chr13	28543438	-0.1036	0.1008	0.305	1	CDX2	3.85
cg11620687	chr15	75933028	-0.06073	0.05907	0.305	1	IMP3	2.19
cg16866206	chr8	30003656	-0.09188	0.08938	0.305	1	MBOAT4	96.16
cg09105683	chr5	178799709	-0.4064	0.3953	0.305	1		80.22
cg09202653	chr3	52832441	0.2624	0.2553	0.305	1	ITIH3	87.62
cg11504635	chr9	107690580	-0.08714	0.08477	0.305	1	ABCA1	2.95
cg03984759	chr4	189697793	0.2468	0.2401	0.305	1		84.83
cg10263684	chr2	46520913	-0.1512	0.1471	0.305	1		94.37
cg13018922	chr16	11305003	-0.2941	0.2861	0.305	1		79.91
cg14931887	chr15	90109334	-0.2869	0.2791	0.305	1		89.23
cg06852652	chr10	96442031	-0.1822	0.1772	0.305	1	CYP2C18	93.44
cg10062530	chr1	155035979	-0.3649	0.355	0.305	1	EFNA4	4.86
cg15373592	chr6	56405167	0.5859	0.57	0.305	1	DST	34.58
cg27175288	chr11	61062837	-0.03928	0.03821	0.305	1	VWCE	1.82
cg24077412	chr7	44240570	0.1191	0.1158	0.305	1	YKT6	2.29
cg16388791	chr6	143771781	-0.09168	0.08919	0.305	1	ADAT2	4.15
cg05059749	chr12	132615613	-0.1336	0.13	0.305	1		95.37
cg11700173	chr6	170615747	-0.03877	0.03772	0.305	1	FAM120B	1.64
cg07420961	chr1	6052177	-0.3095	0.3011	0.305	1	NPHP4	2.89
cg08250742	chr17	47651453	0.5271	0.5127	0.305	1		73.65
cg10661285	chr10	123958158	-0.1488	0.1447	0.305	1	TACC2	94.7
cg15785902	chr4	13983910	0.1472	0.1432	0.305	1		4.5
cg03114845	chr12	66270387	-0.2154	0.2096	0.305	1	HMGA2	93.47
cg15586392	chr8	142238691	0.5533	0.5382	0.305	1	SLC45A4	43.26
cg20593436	chr11	65628026	-0.08705	0.08468	0.305	1	MUS81	3.39
cg19304096	chr11	9629860	-0.2003	0.1949	0.305	1		91.58
cg06836633	chr12	120796847	-0.3416	0.3324	0.305	1	MSI1	85.87
cg20568285	chr2	233048108	0.5398	0.5251	0.305	1	DIS3L2	94.1
cg15125056	chr3	23691152	-0.3166	0.308	0.305	1		88.54
cg26506288	chr17	46804123	-0.479	0.466	0.305	1	HOXB13	16.3
cg13387643	chr1	10737562	-3.721	3.62	0.305	1	CASZ1	50.61
cg01156394	chr2	39714388	-0.2371	0.2306	0.305	1		94.6
cg21767011	chr18	25419617	-0.2302	0.2239	0.305	1		92.88
cg00977063	chr13	26421647	0.9142	0.8894	0.305	1	ATP8A2	65.04
cg15241316	chr2	60680761	-0.1377	0.134	0.305	1	BCL11A	94.39
cg13748218	chr3	127398106	-0.3301	0.3211	0.305	1	ABTB1	84.16
cg18768074	chr2	110070976	-0.1406	0.1368	0.305	1	SH3RF3	95
cg02455383	chr22	27014116	0.4033	0.3923	0.305	1	CRYBB1	35.27
cg14135764	chr14	66248641	0.153	0.1488	0.305	1		94.36
cg25000543	chr4	140521302	-0.1509	0.1468	0.305	1		94.23
cg06943547	chr19	45209082	0.1211	0.1178	0.305	1	CEACAM16	95.63
cg23850466	chr12	26340474	0.6552	0.6374	0.305	1		57.64
cg05371711	chr2	241506007	-0.2986	0.2905	0.305	1		2.47
cg14679421	chr10	74606227	-0.1246	0.1212	0.305	1	MCU	95.03
cg16056148	chr3	51991783	0.3226	0.3139	0.305	1	PCBP4	89.12
cg19723926	chr2	42085279	0.4975	0.484	0.305	1		89.62
cg14197113	chr4	174723167	0.2923	0.2844	0.305	1		45.37
cg25795689	chr22	47729665	0.5595	0.5444	0.305	1		49.48
cg17178435	chr5	132251534	-1.224	1.191	0.305	1	AFF4	76.74
cg06086807	chr12	2121707	0.2779	0.2704	0.305	1		90.35
cg22848793	chrX	13667764	-0.3176	0.309	0.305	1		88.63
cg01690625	chr16	11176108	0.2576	0.2507	0.305	1	CLEC16A	88.17
cg01889095	chr9	98052687	-0.2689	0.2616	0.305	1	FANCC	91
cg24823912	chr12	112215782	-0.6498	0.6322	0.305	1	ALDH2	63.23
cg13863396	chr1	53661346	0.1544	0.1502	0.305	1	CPT2	94.9
cg23948730	chr17	2496664	-0.1584	0.1542	0.305	1	PAFAH1B1	4.17
cg23496151	chr10	6168032	0.1362	0.1325	0.305	1		94.6
cg19904741	chr6	86351179	-0.2015	0.1961	0.305	1	SYNCRIP	6.13
cg13749063	chr20	60809561	-0.3889	0.3783	0.305	1		74.83
cg12561867	chr1	120018397	0.6565	0.6388	0.305	1		50.61
cg26849830	chr12	109178373	-0.1392	0.1354	0.305	1	SSH1	94.86
cg10730576	chr13	60162090	0.3204	0.3117	0.305	1		89.29
cg06704603	chr12	49159908	-0.1241	0.1207	0.305	1		3.97
cg13484467	chr17	81047784	0.5633	0.5481	0.305	1	METRNL	88.25
cg20242280	chr17	64826184	-0.2286	0.2224	0.305	1		3.67
cg01864750	chr11	69532999	-0.1024	0.09966	0.305	1		3.18
cg26963277	chr11	2722407	0.2369	0.2305	0.305	1	KCNQ1OT1	93.78
cg16483188	chr1	117306469	-0.5106	0.4968	0.305	1	CD2	70.6
cg09481121	chr5	78985425	1.451	1.412	0.305	1	CMYA5	69.28
cg13861752	chr20	60112628	0.266	0.2588	0.305	1	CDH4	90.01
cg06906971	chr16	83953658	-0.1254	0.122	0.305	1		95.21
cg08187512	chr1	154309899	0.1438	0.1399	0.305	1	ATP8B2	93.95
cg06432098	chr5	71389786	0.3458	0.3365	0.305	1		85.55
cg03661479	chr7	42030413	-0.1763	0.1715	0.305	1	GLI3	93.2
cg25282633	chr16	69736943	-0.3993	0.3885	0.305	1	NFAT5	94.32
cg04057219	chr16	16055132	-1.055	1.027	0.305	1	ABCC1	66.16
cg14074052	chr12	22094226	-0.164	0.1596	0.305	1		4.59
cg17000774	chr1	203154457	0.2752	0.2677	0.305	1	CHI3L1	78.45
cg18563348	chr7	100420040	0.1257	0.1223	0.305	1	EPHB4	96.19
cg03361379	chr7	157367159	-0.1834	0.1784	0.305	1	PTPRN2	93.79
cg20238128	chr15	69136412	-0.3475	0.3381	0.305	1	MIR548H4	4.37
cg07058807	chr21	46437676	0.2769	0.2694	0.305	1		83.45
cg13157315	chr19	48774652	-0.2711	0.2638	0.305	1	ZNF114	6.43
cg20657903	chr10	50387348	-1.325	1.289	0.305	1	C10orf128	72.94
cg17279409	chr18	76305782	-0.8717	0.8482	0.305	1		89.17
cg27178207	chr3	46438240	0.3154	0.3069	0.305	1	LOC102724297	72.7
cg13111106	chr19	18610234	0.2496	0.2429	0.305	1	ELL	86.04
cg00149380	chr19	47633391	-0.1007	0.09794	0.305	1	SAE1	95.49
cg06814966	chr8	61495559	0.4669	0.4543	0.305	1	RAB2A	69.62
cg17293195	chr11	71237522	-0.3389	0.3298	0.305	1	KRTAP5-7	87.8
cg05966608	chr11	117162779	-0.1999	0.1945	0.305	1	BACE1-AS	93.63
cg06103654	chr2	27072413	-0.3957	0.385	0.305	1	DPYSL5	3.34
cg26768816	chr19	30302793	-0.03633	0.03535	0.305	1	CCNE1	1.3
cg03202477	chr2	88927751	-0.06321	0.06151	0.305	1	EIF2AK3	2.27
cg06775922	chr1	196514686	-0.1587	0.1545	0.305	1	KCNT2	93.63
cg08783928	chr17	8067323	0.4904	0.4771	0.305	1	VAMP2	88.46
cg02279464	chrX	151619997	0.8353	0.8128	0.305	1	GABRA3	29.6
cg20176371	chr8	1991815	0.157	0.1528	0.305	1	MYOM2	94.7
cg24360137	chr6	90598826	0.4377	0.4259	0.305	1		84.32
cg01638284	chr17	37081241	0.4782	0.4653	0.305	1		93.57
cg03019207	chr17	76838098	-0.09904	0.09638	0.305	1	USP36	95.37
cg13406908	chr19	40909588	-0.06195	0.06028	0.305	1	PRX	3.82
cg13887050	chr8	96261016	-0.9518	0.9262	0.305	1	C8orf37	32.1
cg26907302	chr10	127464488	0.2202	0.2143	0.305	1	MMP21	90.85
cg00298919	chr16	86421796	0.3013	0.2932	0.305	1		86.29
cg18415723	chr4	6557561	-0.4476	0.4355	0.305	1	PPP2R2C	63.58
cg16464483	chr15	84749130	0.1186	0.1154	0.305	1		3.69
cg26526709	chr7	35077807	-0.4401	0.4283	0.305	1	DPY19L1	3.04
cg05864281	chr8	142389397	0.4588	0.4464	0.305	1		49.69
cg06761040	chr20	30105289	0.8494	0.8265	0.305	1	HM13	78.4
cg08022502	chr15	91479023	0.7181	0.6988	0.305	1	UNC45A	41.57
cg06408078	chr4	109090828	-0.1818	0.1769	0.305	1	LEF1	4.57
cg15643428	chr18	77171872	0.1068	0.1039	0.305	1	NFATC1	96.1
cg18280962	chr2	73871849	0.4815	0.4686	0.305	1	ALMS1P	49.57
cg08753403	chr12	10007156	0.1625	0.1582	0.305	1	CLEC2B	94.27
cg15623719	chr7	13303179	-0.2243	0.2182	0.305	1		90.04
cg13177056	chr10	91070193	-0.2209	0.215	0.305	1		91.87
cg18366639	chr11	14096911	-0.5464	0.5317	0.305	1	SPON1	62.25
cg24509237	chr1	74666471	0.1833	0.1783	0.305	1	TNNI3K	93.61
cg23372936	chr17	1162810	-0.2492	0.2425	0.305	1		6.68
cg10016972	chr12	133370462	-0.1518	0.1477	0.305	1	GOLGA3	94.03
cg00219855	chr7	627915	-0.2565	0.2496	0.305	1	PRKAR1B	87.51
cg02087742	chrX	67333482	-0.3531	0.3436	0.305	1	OPHN1	90.16
cg01930991	chr1	145024436	-0.2053	0.1998	0.305	1	PDE4DIP	93.7
cg16424945	chr15	52274433	-0.05251	0.0511	0.305	1		2.11
cg23858474	chr1	32153535	0.3197	0.3111	0.305	1	COL16A1	89.12
cg13554086	chr5	76507100	-0.1533	0.1492	0.305	1	PDE8B	3.53
cg03853793	chr6	166796891	-0.2404	0.2339	0.305	1	BRP44L	3.9
cg21890394	chr19	2785838	-0.2418	0.2353	0.305	1	THOP1	3.16
cg22547851	chr5	78908119	-0.09259	0.0901	0.305	1	PAPD4	2.82
cg02905865	chr19	55994506	0.2104	0.2047	0.305	1	ZNF628	93.1
cg03250346	chrX	24042976	-0.6441	0.6268	0.305	1	KLHL15	27.33
cg11330941	chr2	17934879	0.07025	0.06836	0.305	1	GEN1	2.82
cg18312782	chr17	62341028	-1.203	1.17	0.305	1	TEX2	22.43
cg01043320	chr12	51419821	-0.05785	0.0563	0.305	1	SLC11A2	1.6
cg12184888	chr8	120886450	-0.1168	0.1136	0.305	1	DEPDC6	3.77
cg15390960	chr13	36921096	0.1183	0.1151	0.305	1	SPG20	3.75
cg08176005	chr20	60901339	-0.3186	0.3101	0.305	1	LAMA5	89.27
cg14806773	chr20	40321552	-0.1237	0.1204	0.305	1		4.33
cg08123233	chr10	49703127	-0.2941	0.2862	0.305	1	ARHGAP22	85.12
cg12516767	chr2	133173433	-0.4393	0.4275	0.305	1	GPR39	29.85
cg23145686	chr17	43503638	0.238	0.2317	0.305	1	ARHGAP27	89.11
cg14713231	chr6	32026302	-0.2607	0.2537	0.305	1	TNXB	87.7
cg26814241	chr4	1004774	-0.2739	0.2666	0.305	1	FGFRL1	10.05
cg04320044	chr16	2512503	0.09701	0.09441	0.305	1	C16orf59	97.67
cg15584531	chr13	99739316	-0.1267	0.1233	0.305	1	DOCK9	4.81
cg11279933	chr10	71211301	-0.06168	0.06002	0.305	1	TSPAN15	2.24
cg08892600	chr1	223538601	-0.08692	0.08459	0.305	1	SUSD4	3.54
cg03874886	chr2	74709631	-0.06037	0.05875	0.305	1	TTC31	2.3
cg05923927	chr17	48677149	0.2419	0.2354	0.305	1	CACNA1G	90.36
cg02870676	chr18	55888832	0.1748	0.1701	0.305	1	NEDD4L	94.17
cg02917920	chr3	52425014	0.3046	0.2965	0.305	1	DNAH1	83.76
cg04583116	chr7	119184686	-0.2608	0.2538	0.305	1		92.17
cg07746537	chr1	207641152	0.1698	0.1652	0.305	1	CR2	94.43
cg20120033	chr3	65367695	0.4716	0.4589	0.305	1	MAGI1	92.47
cg16812723	chr2	100617595	-0.2761	0.2686	0.305	1	AFF3	90.2
cg07766424	chr16	78804810	0.5621	0.547	0.305	1	WWOX	70.23
cg12181028	chr12	132280704	0.4094	0.3984	0.305	1	SFRS8	48.65
cg08873568	chr19	4894976	0.5612	0.5462	0.305	1	ARRDC5	64.62
cg17979952	chr6	117803953	-0.1934	0.1882	0.305	1	DCBLD1	7.78
cg03476722	chr17	3789206	0.2618	0.2548	0.305	1	CAMKK1	88.47
cg03140543	chr6	53094472	0.4473	0.4353	0.305	1		92.67
cg24342003	chr15	65639437	0.4501	0.438	0.305	1	IGDCC3	69
cg11105292	chr7	32802564	-0.2039	0.1984	0.305	1		4.95
cg04593696	chr16	84076900	0.5402	0.5257	0.305	1	SLC38A8	69.13
cg05797516	chr4	103997966	-0.08629	0.08398	0.305	1	SLC9B2	1.34
cg23215896	chr14	102917906	-0.155	0.1509	0.305	1	TECPR2	94.92
cg01579114	chr2	30446683	-0.1985	0.1931	0.305	1		4.64
cg18341634	chr14	56046697	-0.06548	0.06372	0.305	1	KTN1	2.3
cg00667298	chr6	29576329	-0.3655	0.3557	0.305	1	GABBR1	74.69
cg03575468	chrX	19362613	-0.3305	0.3216	0.305	1	PDHA1	14.44
cg09767346	chr1	170501363	-0.06023	0.05862	0.305	1	GORAB	2.73
cg15131508	chr2	43534472	0.2283	0.2222	0.305	1	THADA	90.6
cg09663101	chr22	21213549	-0.06513	0.06339	0.305	1	SNAP29	2.22
cg02720131	chr3	9851598	-0.06465	0.06292	0.305	1	TTLL3	2.57
cg25119571	chr16	10276430	-0.1914	0.1862	0.305	1	GRIN2A	5.39
cg06370287	chr9	126692325	-0.3379	0.3289	0.305	1	DENND1A	64.94
cg12383807	chr13	33924137	-0.527	0.5129	0.305	1		9.33
cg04846303	chr4	27987265	-0.3799	0.3697	0.305	1		87.54
cg16387589	chr1	20065946	0.2481	0.2415	0.305	1	TMCO4	88.47
cg16014568	chr7	107812579	0.1712	0.1666	0.305	1	NRCAM	93.99
cg25728166	chr2	231084965	-0.09757	0.09495	0.305	1	SP110	2.5
cg16542356	chr7	1121190	-2.618	2.547	0.305	1	C7orf50	92.09
cg13760139	chr4	3310573	-0.2198	0.2139	0.305	1		92.36
cg26160839	chr1	168250119	0.2594	0.2525	0.305	1	TBX19	91.23
cg05253577	chr5	167719262	-0.03336	0.03246	0.305	1	WWC1	1.55
cg01042287	chr16	28884343	0.198	0.1927	0.305	1	SH2B1	92.84
cg08217716	chr10	102589250	-0.05457	0.05311	0.305	1	PAX2	2.37
cg10503563	chr17	8152736	-0.0772	0.07513	0.305	1	PFAS	2.76
cg00483315	chr3	108737825	-0.4983	0.4849	0.305	1	MORC1	20.35
cg24507667	chr4	27225287	0.2785	0.271	0.305	1	LOC101929199	88.34
cg03073361	chr6	31747237	0.2192	0.2134	0.305	1	VARS	90.41
cg08249912	chr4	186317148	0.1005	0.09777	0.305	1	ANKRD37	3.26
cg19338844	chr10	105880883	-0.2337	0.2275	0.305	1	C10orf78	5.9
cg01556519	chrX	153484362	-0.2972	0.2893	0.305	1	OPN1MW2	93.07
cg20109155	chr14	65379797	0.3338	0.3248	0.305	1	CHURC1	86.49
cg14545975	chr9	137297213	0.356	0.3465	0.305	1	RXRA	68.91
cg04569804	chr5	149493814	-0.198	0.1927	0.306	1	CSF1R	92.56
cg12318400	chr11	10472159	0.05148	0.05011	0.306	1	AMPD3	1.54
cg04881348	chr9	115653026	-0.1023	0.0996	0.306	1	SLC46A2	2.6
cg16727692	chr9	1047049	-0.3098	0.3015	0.306	1	LINC01230	9.4
cg18575575	chr4	139936609	-0.2596	0.2527	0.306	1	NOCT	2.06
cg16104831	chr22	30652018	0.4299	0.4184	0.306	1		19.75
cg00782607	chr2	171672156	0.9393	0.9142	0.306	1	GAD1	5.97
cg02854729	chr11	13462235	-0.1694	0.1649	0.306	1	BTBD10	95.7
cg11076900	chr4	175444341	1.11	1.08	0.306	1	HPGD	16.97
cg21040069	chr8	145732410	-0.2806	0.2731	0.306	1	GPT	90.23
cg23268914	chr2	54013931	-0.03344	0.03255	0.306	1	LOC100302652	1.2
cg11049511	chr10	80711775	0.3123	0.304	0.306	1	ZMIZ1-AS1	79.35
cg17597583	chr2	9971434	0.5276	0.5135	0.306	1		76.3
cg25102370	chr4	174451141	-0.2246	0.2186	0.306	1	HAND2	10.18
cg08860119	chr8	143695901	-0.07199	0.07007	0.306	1	ARC	1.34
cg10432364	chr1	77997502	0.2524	0.2456	0.306	1	AK5	86.91
cg03502562	chr10	126491825	-0.2524	0.2457	0.306	1	FAM175B	93.22
cg13028118	chr20	3103692	-0.4882	0.4752	0.306	1	UBOX5-AS1	87.31
cg01263482	chr17	36597828	0.3137	0.3053	0.306	1	ARHGAP23	76.33
cg09114203	chr11	990566	0.1572	0.153	0.306	1	AP2A2	94.79
cg05998610	chr16	87823274	-0.231	0.2249	0.306	1		89.9
cg11110585	chr1	19218801	0.7902	0.7691	0.306	1	ALDH4A1	91.71
cg07025389	chr17	77795779	-0.3536	0.3441	0.306	1		81.35
cg20810838	chr17	31366414	-0.2402	0.2338	0.306	1	ACCN1	88.68
cg25732732	chr2	208576794	-0.09323	0.09074	0.306	1	CCNYL1	1.71
cg09016760	chr19	3186301	-0.1792	0.1744	0.306	1	NCLN	2.69
cg11479581	chr1	227636899	-0.4224	0.4112	0.306	1		41.54
cg10556221	chr10	97667677	-0.08933	0.08695	0.306	1	C10orf131	1.31
cg17184927	chr4	524947	0.6221	0.6055	0.306	1	PIGG	92.76
cg00861316	chr11	64135217	0.2301	0.224	0.306	1	MIR1237	91.81
cg25575802	chr4	140128955	-0.9246	0.8999	0.306	1		91.39
cg06306198	chr3	147128998	-0.1978	0.1926	0.306	1	ZIC1	10.13
cg01078563	chr6	155226488	-0.1595	0.1552	0.306	1		94.75
cg19915050	chr9	127539240	-0.3305	0.3217	0.306	1	OLFML2A	10.05
cg26986573	chr11	63254499	0.6303	0.6135	0.306	1	HRASLS5	94.49
cg12967666	chr14	53745145	0.2938	0.286	0.306	1		66.25
cg16646428	chr13	65866657	-0.6327	0.6158	0.306	1		91.91
cg14744599	chr12	51591962	-0.1622	0.1579	0.306	1	POU6F1	93.32
cg20773588	chr7	55134101	0.7346	0.715	0.306	1	EGFR	80.3
cg05440191	chr9	26326709	0.1942	0.189	0.306	1		5.71
cg09743437	chr5	43000790	-0.6292	0.6125	0.306	1		27.9
cg26530341	chr8	23083353	0.706	0.6872	0.306	1	TNFRSF10A	89.6
cg13716585	chr14	22917809	-0.105	0.1022	0.306	1		3.15
cg12757714	chr8	94717170	-0.3067	0.2985	0.306	1	FAM92A1	90.44
cg01090766	chr2	232660830	-0.1553	0.1512	0.306	1	COPS7B	94.62
cg26428845	chr19	6725920	0.249	0.2424	0.306	1		89.74
cg24161647	chr7	44249290	0.2075	0.202	0.306	1	YKT6	91.42
cg01931678	chr3	50365687	0.1147	0.1116	0.306	1	TUSC2	3.92
cg24752967	chr8	22411728	0.3526	0.3433	0.306	1	SORBS3	16.32
cg24972573	chr21	34768226	-0.1675	0.163	0.306	1		93.67
cg22034975	chr7	116140052	-0.9712	0.9453	0.306	1	CAV2	2.72
cg16090375	chr4	170913579	-0.1447	0.1408	0.306	1	MFAP3L	94.15
cg11911060	chr6	159083012	-0.3089	0.3007	0.306	1	SYTL3	92.87
cg14450766	chr6	160680758	-0.4625	0.4502	0.306	1	SLC22A2	27.44
cg14649103	chr6	23337709	0.276	0.2687	0.306	1		85.44
cg03052606	chr6	35180909	0.2814	0.2739	0.306	1	SCUBE3	87.05
cg20656154	chr6	28041663	0.9263	0.9016	0.306	1		91.78
cg05615943	chr19	44201620	0.265	0.258	0.306	1		90.57
cg07052063	chr10	99255236	-0.6093	0.5931	0.306	1	MMS19	55.38
cg13303037	chr16	54663322	0.3079	0.2997	0.306	1		82.62
cg13849219	chr16	19325138	-0.1102	0.1072	0.306	1		95.9
cg23243378	chr11	65406311	-0.429	0.4176	0.306	1	SIPA1	12.64
cg11822871	chr14	69774488	0.6895	0.6711	0.306	1	GALNT16	65.38
cg16553757	chr15	67007131	0.2184	0.2126	0.306	1	SMAD6	93.06
cg11896884	chr9	132387319	-0.484	0.4711	0.306	1	NTMT1	2.64
cg03992323	chr1	224023297	-0.6505	0.6332	0.306	1	TP53BP2	54.53
cg07301505	chr10	99400264	0.06059	0.05898	0.306	1	PI4K2A	2.32
cg14026072	chr8	74331668	-0.2093	0.2037	0.306	1	STAU2-AS1	92.22
cg01259104	chr12	133340965	0.0627	0.06103	0.306	1		97.72
cg12536891	chr11	72044829	-0.4033	0.3925	0.306	1	CLPB	20.66
ch.15.415980F	chr15	41281446	-0.6111	0.5949	0.306	1	INO80	4.43
cg03946288	chr4	156708550	0.4185	0.4074	0.306	1	GUCY1B3	25.67
cg16157468	chr17	64792460	0.2193	0.2135	0.306	1	PRKCA	91.06
cg10100831	chr12	110345846	0.4887	0.4757	0.306	1	TCHP	93.26
cg11965671	chr5	159739797	-0.06739	0.0656	0.306	1	CCNJL	2.59
cg13871430	chr1	50655490	0.3214	0.3128	0.306	1	ELAVL4	87.04
cg01720296	chr10	71666329	-0.2944	0.2866	0.306	1	COL13A1	89.8
cg04946391	chr10	26503187	-0.2571	0.2503	0.306	1		9.22
cg25272712	chr1	40349284	-0.5343	0.5201	0.306	1	TRIT1	3.93
cg20132801	chr8	48172283	0.04464	0.04345	0.306	1	KIAA0146	98.04
cg07307335	chr8	12602187	-0.3871	0.3768	0.306	1	LONRF1	91.84
cg26217154	chr3	33844645	0.5164	0.5026	0.306	1	PDCD6IP	93.54
cg08878313	chr5	133332239	0.3328	0.3239	0.306	1	VDAC1	47.17
cg25813711	chr11	28581244	0.3694	0.3596	0.306	1		37.62
cg15411065	chr17	29565431	-0.4242	0.4129	0.306	1	NF1	85.18
cg12080717	chr1	248004886	0.2553	0.2485	0.306	1	OR11L1	80.95
cg13706029	chr11	66987339	0.1091	0.1062	0.306	1	KDM2A	95.3
cg01624128	chr12	129465534	0.2108	0.2052	0.306	1	GLT1D1	92.83
cg13073224	chr12	117131523	-0.8655	0.8425	0.306	1		20.57
cg01708493	chr7	155089390	-0.09958	0.09694	0.306	1	INSIG1	3.57
cg05418781	chr16	31004853	0.2022	0.1969	0.306	1	STX1B	91.17
cg25754195	chr2	69027039	-0.1582	0.154	0.306	1	ARHGAP25	96.52
cg26383870	chr18	43754049	-0.0861	0.08382	0.306	1	C18orf25	3.08
cg10636163	chr3	59049804	-0.439	0.4274	0.306	1		89.09
cg07627726	chr7	93495	0.4	0.3894	0.306	1		90.08
cg20361001	chr2	9563570	0.03983	0.03878	0.306	1	ITGB1BP1	1.72
cg14967768	chr12	118455085	0.1516	0.1476	0.306	1	RFC5	4.82
cg23421970	chr18	33552539	-0.02757	0.02683	0.306	1	C18orf21	1.18
cg12417808	chr4	53525271	-0.1205	0.1173	0.306	1	USP46	4.33
cg07656485	chr11	1955004	-0.2284	0.2223	0.306	1	TNNT3	89.54
cg04047892	chr4	2420661	-0.04101	0.03992	0.306	1	CFAP99	1.18
cg15602217	chr17	80319589	0.2582	0.2513	0.306	1	TEX19	79.57
cg19500225	chr8	8402640	0.5218	0.508	0.306	1		57.83
cg23028858	chr22	39639060	0.2015	0.1962	0.306	1	PDGFB	6.31
cg11792815	chr12	122279526	-0.1488	0.1448	0.306	1	HPD	93.96
cg04986922	chr7	123077850	-0.3738	0.3639	0.306	1		82.34
cg20828897	chr11	2610595	-0.1674	0.163	0.306	1	KCNQ1	93.52
cg07654012	chr19	384036	-0.05862	0.05706	0.306	1		2.8
cg14566857	chr12	56753926	-0.367	0.3573	0.306	1	STAT2	3.84
cg06943981	chr14	51411170	0.06691	0.06514	0.306	1	PYGL	1.06
cg15236439	chr14	104399311	-0.2913	0.2836	0.306	1	TDRD9	82.98
cg06643102	chr19	8455567	-0.1285	0.1251	0.306	1	RAB11B	4.58
cg07277190	chr12	48723631	0.3404	0.3314	0.306	1	H1FNT	88.28
cg23257638	chr4	171619310	-0.4974	0.4843	0.306	1		86.69
cg09415832	chr6	33422185	-0.05907	0.05751	0.306	1	ZBTB9	1.7
cg02051599	chr17	55804630	0.3914	0.381	0.306	1		71.83
cg08816573	chr1	16483255	0.3395	0.3305	0.306	1	EPHA2	69.23
cg03834885	chr6	130340856	-0.08465	0.08242	0.306	1	L3MBTL3	2.82
cg12778204	chr8	102149991	0.5655	0.5506	0.306	1		43.74
cg18550476	chr1	1294353	-0.8436	0.8213	0.306	1	MXRA8	72.16
cg06706364	chr5	159671455	-0.3565	0.3471	0.306	1		66.97
cg03028536	chr12	111550474	0.4474	0.4356	0.306	1	CUX2	82.65
cg12900489	chr15	33266926	-0.2453	0.2389	0.306	1	FMN1	89.93
cg26825108	chr20	49154929	0.3485	0.3393	0.306	1	PTPN1	19.08
cg14116465	chr5	43515194	-0.5198	0.5061	0.306	1	C5orf34	3.95
cg06528416	chr5	55471934	-0.2217	0.2159	0.306	1	ANKRD55	92.34
cg12903012	chr8	129569577	0.3669	0.3572	0.306	1	LINC00824	87.86
cg09306495	chr14	20927858	0.781	0.7604	0.306	1	TMEM55B	90.16
cg01344289	chr15	52453988	0.2234	0.2175	0.306	1	GNB5	88.16
cg07483432	chr12	72079704	-0.1138	0.1108	0.306	1	TMEM19	3.18
cg24975666	chr17	80416629	-0.1044	0.1016	0.306	1	NARF	3.06
cg06953756	chr22	42427436	0.3425	0.3334	0.306	1		87.55
cg18566819	chr19	12147014	-0.1637	0.1594	0.306	1	ZNF433	7.96
cg19377230	chr2	241295512	0.2157	0.21	0.306	1		93.29
cg26281615	chr11	8240487	0.294	0.2862	0.306	1		81.91
cg04982435	chr2	138789734	-0.1793	0.1746	0.306	1		93.13
cg22068371	chr6	26407505	-0.3091	0.301	0.306	1	BTN3A1	88.46
cg19738882	chr14	91278293	-0.6949	0.6766	0.306	1	TTC7B	88.78
cg15559398	chr3	179322454	-0.09218	0.08975	0.306	1	NDUFB5	3.25
cg03508643	chr3	100428398	-0.04025	0.03919	0.306	1	TFG	2.12
cg17410431	chr2	240012681	-0.2164	0.2107	0.306	1	HDAC4	91.53
cg00848509	chr16	3335856	0.1566	0.1525	0.306	1	ZNF263	93.73
cg21229268	chr21	34442350	-0.3115	0.3033	0.306	1	OLIG1	2.01
cg07644933	chr14	78750788	0.419	0.408	0.306	1	NRXN3	81.79
cg00863524	chr15	84613560	0.3227	0.3142	0.306	1	ADAMTSL3	83.97
cg23527517	chr17	72937794	0.4728	0.4603	0.306	1	OTOP3	62.81
cg18483140	chr17	3454596	0.4954	0.4823	0.306	1	TRPV3	49.14
cg21323244	chr11	70415439	0.2319	0.2258	0.306	1	SHANK2	92.3
cg09281580	chr15	85698777	0.2406	0.2343	0.306	1		89.86
cg24192660	chr19	17439877	-0.03773	0.03674	0.306	1	ANO8	1.41
cg25786366	chr22	24817597	0.5093	0.4959	0.306	1		34.99
cg14375050	chr4	108848533	-0.3041	0.2961	0.306	1		92.69
cg00901574	chr20	30804997	-0.8114	0.79	0.306	1	POFUT1	89.55
cg15982595	chr13	113301180	-0.1534	0.1493	0.306	1	C13orf35	94.13
cg25115537	chr8	123801352	0.5779	0.5627	0.306	1	ZHX2	73.33
cg23538717	chr20	34360196	0.06386	0.06218	0.306	1	PHF20	2.69
cg23238703	chrX	39867538	-0.4361	0.4246	0.306	1		21.09
cg23338408	chr14	31289523	0.2401	0.2338	0.306	1		86.69
cg08565139	chr3	159943017	-0.09254	0.09011	0.306	1	LOC401097	3.1
cg14485633	chr9	136783440	-0.8868	0.8635	0.306	1	VAV2	35.66
cg08726298	chr5	174115575	-0.6745	0.6568	0.306	1		4.89
cg14520913	chr11	114166440	0.2024	0.197	0.306	1	NNMT	92.19
cg18057548	chr19	3617614	0.7978	0.7768	0.306	1	C19orf29	5.33
cg00811729	chr12	46229807	-0.1966	0.1914	0.306	1	ARID2	92.72
cg06324129	chr1	36133231	0.6748	0.657	0.306	1		91.61
cg06193668	chr6	30026181	-0.7221	0.7031	0.306	1	NCRNA00171	94.28
cg08924004	chr21	17490428	-0.2529	0.2463	0.306	1	MIR99AHG	92.08
cg16537285	chr16	88852425	-0.3215	0.313	0.306	1	FAM38A	90
cg16422500	chr10	6332758	0.2476	0.2411	0.306	1		92.1
cg10427175	chr17	889261	0.1916	0.1866	0.306	1		93.16
cg10424530	chr16	30379585	-0.4045	0.3939	0.306	1	TBC1D10B	20.92
cg10173075	chr15	89764836	0.8535	0.8311	0.306	1	RLBP1	84.75
cg10070260	chr15	74422632	-0.2715	0.2644	0.306	1	ISLR2	7.58
cg19255803	chr22	23855904	0.2644	0.2574	0.306	1		81.49
cg18497960	chr20	34253082	-0.07139	0.06951	0.306	1	RBM12	2.23
cg12069668	chr14	100799331	0.3806	0.3706	0.306	1		60.75
cg24729421	chr1	201597805	0.2197	0.214	0.306	1		92.52
cg27062795	chr19	56879613	-0.07616	0.07416	0.306	1	ZNF542	2.66
cg14765389	chr6	15090940	-0.3864	0.3762	0.306	1		88.9
cg18048544	chr8	38033938	0.08531	0.08307	0.306	1	LSM1	1.46
cg10174343	chr11	62623865	-0.08855	0.08623	0.306	1	SLC3A2	2.96
cg05349952	chr22	47097600	-0.1907	0.1857	0.306	1	CERK	93.35
cg11672295	chr9	91795048	0.1634	0.1591	0.306	1	SHC3	4.83
cg11236879	chr19	49375524	0.06052	0.05893	0.306	1	PPP1R15A	1.96
cg09977998	chr1	3471940	0.3229	0.3144	0.306	1	MEGF6	82.23
cg02452203	chr14	96722282	0.2393	0.233	0.306	1	BDKRB1	92.08
cg10776646	chr8	103578785	0.2592	0.2524	0.306	1		88.52
cg00626314	chr2	191791249	-0.2644	0.2574	0.306	1	GLS	94.65
cg25522315	chr2	191085329	0.1649	0.1606	0.306	1	HIBCH	93.42
cg01064917	chr2	127864764	-0.1407	0.137	0.306	1	BIN1	5.45
cg21022395	chr10	112722440	-0.3535	0.3442	0.306	1	SHOC2	90.53
cg05052407	chr16	4389420	0.5423	0.5281	0.306	1	GLIS2	81.5
cg12395150	chr1	227123454	0.2714	0.2643	0.306	1		95.02
cg05687002	chr2	29116621	-0.1358	0.1322	0.306	1	WDR43	95.25
cg05049849	chr5	169130921	0.1678	0.1633	0.306	1	DOCK2	94.02
cg16987451	chr22	23575545	0.3969	0.3864	0.306	1	BCR	18.84
cg12672949	chr7	129014861	-0.4364	0.4249	0.306	1	AHCYL2	84.19
cg13490117	chr9	137804182	0.2591	0.2523	0.306	1	FCN1	88.43
cg00645884	chr10	6110377	-0.1975	0.1923	0.306	1		3.24
cg00118500	chr1	57385328	-0.1806	0.1758	0.306	1		93.97
cg12071544	chr16	4422228	-0.4588	0.4468	0.306	1	VASN	5.04
cg00113369	chr1	2977861	0.3075	0.2994	0.306	1	FLJ42875	81.82
cg25675772	chr3	141079964	0.3461	0.337	0.306	1	ZBTB38	25.04
cg18912847	chr20	57616897	0.7423	0.7228	0.306	1	SLMO2	89.18
cg18182389	chr2	69663816	0.1671	0.1627	0.306	1	NFU1	4.7
cg22923050	chr19	19038994	0.2355	0.2293	0.306	1	DDX49	88.5
cg22215815	chr12	57619178	-0.2673	0.2602	0.306	1	NXPH4	4.69
cg15826437	chr17	38334186	-0.1062	0.1034	0.306	1	RAPGEFL1	1.81
cg17300333	chr17	18759255	-0.1898	0.1848	0.306	1		5.03
cg11983196	chr1	98518557	0.7285	0.7094	0.306	1		37.54
cg02768695	chr11	70159252	-0.2939	0.2862	0.306	1	PPFIA1	85.96
cg06800040	chr17	42427647	0.1978	0.1927	0.306	1	GRN	94.36
cg09693081	chr16	85110539	0.4301	0.4188	0.306	1	KIAA0513	39.84
cg03507336	chr11	1150298	0.5397	0.5256	0.306	1	MUC5AC	60.86
cg15630621	chr9	133022780	-0.275	0.2678	0.306	1		91.26
cg03032428	chr9	101420399	-0.4332	0.4219	0.306	1	GABBR2	83.1
cg03603542	chr3	192606870	-0.2693	0.2622	0.306	1	C3orf59	90.59
cg04797264	chr15	59729770	-0.08124	0.07911	0.306	1	FAM81A	2.35
cg15699348	chr7	73466255	0.4083	0.3976	0.306	1	ELN	54.15
cg11923631	chr21	45705721	0.7658	0.7457	0.306	1	AIRE	54.55
cg26922941	chr1	215009151	-0.3041	0.2962	0.306	1		84.72
cg10597496	chr10	103992748	0.2684	0.2613	0.306	1	PITX3	91.2
cg27658459	chr1	180129682	0.6059	0.59	0.306	1	QSOX1	45.64
cg11132295	chr10	12077965	-0.2735	0.2663	0.306	1	UPF2	89.41
cg24448859	chr4	174255105	-0.136	0.1325	0.306	1	HMGB2	4.06
cg04923412	chr10	6529202	0.1501	0.1461	0.306	1	PRKCQ	94.36
cg00803213	chr19	47892743	0.6417	0.6249	0.306	1		27.62
cg05290708	chr7	140372864	-0.2389	0.2326	0.306	1	ADCK2	12.36
cg10690407	chr12	123104407	-0.09838	0.09581	0.306	1	KNTC1	95.61
cg01880179	chr20	44779475	0.4012	0.3907	0.306	1		83.47
cg26994885	chr12	77260534	-0.2685	0.2615	0.306	1	CSRP2	91.72
cg07737182	chr1	244891843	0.3902	0.38	0.306	1		27.22
cg21916655	chr1	244624521	-0.5487	0.5343	0.306	1	C1orf101	4.78
cg13743031	chr4	178231244	-0.1052	0.1025	0.306	1	NEIL3	4.01
cg00030816	chr1	145507504	-0.1004	0.0978	0.306	1	RBM8A	3.27
cg05782202	chr16	62112415	0.4458	0.4342	0.306	1		72.66
cg26732754	chr10	134255605	0.3147	0.3065	0.306	1		72.2
cg08648041	chr20	2633689	-0.5579	0.5433	0.306	1	NOP56	6.41
cg08542047	chr8	122842574	-0.4344	0.423	0.306	1		12.82
cg11668027	chr1	17732820	0.3056	0.2976	0.306	1		26.66
cg22932215	chr2	232651635	-0.1137	0.1107	0.306	1	COPS7B	4.1
cg06837355	chr1	231004185	-0.03106	0.03025	0.306	1	C1orf198	1.54
cg17371334	chr11	134341419	-0.953	0.9281	0.306	1		25.89
cg01960534	chrX	46771154	0.2826	0.2752	0.306	1	PHF16	89.87
cg07598522	chr19	13227118	-0.3553	0.346	0.306	1	TRMT1	17.02
cg12485147	chr12	52542572	0.2266	0.2206	0.306	1		89.34
cg06388615	chr16	67321191	-0.1867	0.1819	0.306	1	PLEKHG4	92.18
cg14365785	chr13	30054440	0.3321	0.3235	0.306	1	MTUS2	95.79
cg23183469	chr4	1686288	-0.3898	0.3796	0.306	1	FAM53A	6.21
cg01461733	chr16	3018302	0.5421	0.5279	0.306	1	PAQR4	61.44
cg01630266	chr6	128260339	0.2351	0.229	0.306	1		92.61
cg07611812	chr8	53627203	-0.1234	0.1202	0.306	1	RB1CC1	3.52
cg10398490	chr20	17443475	-0.2279	0.222	0.306	1	PCSK2	92.1
cg02851692	chr19	52105721	0.645	0.6282	0.306	1		87.23
cg12372759	chr18	54179215	-0.262	0.2551	0.306	1		88.8
cg08771073	chr10	103294348	0.211	0.2055	0.306	1	BTRC	92.42
cg12869949	chr5	3116683	-0.4016	0.3911	0.306	1		20.92
cg24196053	chr4	1736433	-0.1233	0.1201	0.306	1	TACC3	95.44
cg27487370	chr2	231915841	-0.4658	0.4536	0.306	1		64.5
cg13394182	chr8	144403454	-0.4965	0.4835	0.306	1	TOP1MT	76.34
cg18222670	chr18	33797595	0.2175	0.2118	0.306	1	MOCOS	91.61
cg25665636	chr6	35754758	-0.8278	0.8063	0.306	1	C6orf127	37.45
cg05369547	chr11	128680333	0.7862	0.7657	0.306	1	FLI1	83.05
cg18086819	chr6	75977411	-0.5467	0.5324	0.306	1	TMEM30A	85.4
cg15857688	chr1	55067656	0.2482	0.2417	0.306	1	ACOT11	89.24
cg14177943	chr1	45265950	-0.08234	0.08019	0.306	1	PLK3	2.75
cg25253534	chr12	96183791	-0.09917	0.09659	0.306	1	NTN4	3.08
cg25758631	chr6	43423424	-0.3051	0.2972	0.306	1	DLK2	8.42
cg17153045	chr3	156838228	0.6389	0.6222	0.306	1		55.13
cg22168525	chr7	87505499	-0.2679	0.2609	0.306	1	SLC25A40	2.53
cg15935541	chr16	56320891	0.398	0.3876	0.306	1	GNAO1	74.96
cg25041805	chr12	120509237	0.1827	0.1779	0.306	1	CCDC64	93.32
cg02926985	chr7	92777215	-0.1878	0.1829	0.306	1	SAMD9L	3.53
cg21192029	chr1	29478807	0.1441	0.1404	0.306	1	SRSF4	95.14
cg16490015	chr14	104742009	0.403	0.3925	0.306	1		80.22
cg08694280	chr10	79687679	0.3592	0.3498	0.306	1	LOC100128292	39.15
cg25382740	chr10	48449747	0.5417	0.5276	0.306	1		93.34
cg23252378	chr11	17620974	0.4924	0.4796	0.306	1	OTOG	73.39
cg12151296	chr6	42013349	-0.4089	0.3982	0.306	1	CCND3	3.87
cg07212470	chr16	11671049	0.4565	0.4446	0.306	1	LITAF	16.65
cg08382977	chr1	229164637	-0.3734	0.3637	0.306	1		66.46
cg17670477	chr8	24857794	-0.06169	0.06008	0.306	1		2.24
cg21991209	chr11	66262527	0.2383	0.2321	0.306	1	DPP3	87.26
cg02951717	chr1	35496792	-0.1717	0.1672	0.306	1	ZMYM6	4.22
cg09068131	chr11	124973461	-0.1494	0.1455	0.306	1	TMEM218	94.53
cg27029077	chr4	137753156	-0.6496	0.6327	0.306	1		68.22
cg07487685	chr12	4387662	0.4064	0.3958	0.306	1	CCND2	48.79
cg24806434	chr17	73855075	-0.1317	0.1282	0.306	1		3.33
cg05499445	chr3	127205472	0.3031	0.2952	0.306	1		76.85
cg14909856	chr9	117150236	-0.1614	0.1572	0.306	1	AKNA	4.42
cg01612936	chr20	34051662	-0.5501	0.5358	0.306	1	CEP250	72.4
cg18419020	chr18	657815	-0.7096	0.6912	0.306	1	C18orf56	5.71
cg01076937	chr12	95697328	-0.4093	0.3986	0.306	1		91.66
cg25951501	chr17	33814470	-0.0774	0.07539	0.306	1	SLFN12L	1.58
cg01871428	chr19	11999130	0.1215	0.1184	0.306	1	ZNF69	4.6
cg21902544	chr18	70211515	0.06935	0.06754	0.306	1	CBLN2	3.09
cg24961095	chr1	234653012	-0.6146	0.5986	0.306	1		39.86
cg07700680	chr12	109203758	-0.2093	0.2039	0.306	1	SSH1	93.29
cg06382895	chr4	174094774	0.4126	0.4019	0.306	1	GALNT7	91.2
cg02638567	chr7	70793147	0.366	0.3565	0.306	1	WBSCR17	81.23
cg11353706	chr7	100774810	0.4887	0.476	0.306	1	SERPINE1	76.34
cg10460482	chr7	129110534	-0.1481	0.1443	0.306	1	STRIP2	93.95
cg12365190	chr22	27621065	-1.337	1.302	0.306	1		58.03
cg18061255	chr10	7744722	0.6602	0.6431	0.306	1	ITIH2	89.11
cg17451688	chr1	234293071	0.1522	0.1483	0.306	1	SLC35F3	94.82
cg18182039	chr12	93165808	-0.2337	0.2276	0.306	1	PLEKHG7	93
cg21088542	chr11	36014940	-0.2113	0.2059	0.306	1	LDLRAD3	91.46
cg17180678	chr15	89915003	-0.1679	0.1635	0.306	1		5.85
cg01335785	chr19	7505029	0.4719	0.4596	0.306	1	ARHGEF18	97.66
cg16630762	chr15	63898275	-0.1903	0.1854	0.306	1		8.31
cg17289734	chr3	50310641	-0.4713	0.4591	0.306	1	SEMA3B	6.16
cg25528449	chr21	47720554	0.1814	0.1767	0.306	1		92.74
cg09318637	chr17	78856414	0.8985	0.8752	0.306	1	RPTOR	92.48
cg07985359	chr19	7894666	-0.2482	0.2417	0.306	1	EVI5L	6.68
cg10309009	chr7	2903855	0.5741	0.5592	0.306	1		58.57
cg21511415	chr3	126034448	-0.3583	0.349	0.306	1		87.74
cg14821083	chr16	30457280	-0.1056	0.1029	0.306	1	SEPHS2	2.86
cg10362455	chr11	125146931	0.3255	0.317	0.306	1	PKNOX2	56.64
cg15043975	chr3	50375252	-0.1196	0.1165	0.306	1	RASSF1	4.33
cg00772257	chr7	115891	-0.7756	0.7555	0.306	1		69.59
cg16867820	chrX	102490046	-0.6953	0.6773	0.306	1		83.21
cg19034506	chr5	63525307	-0.6579	0.6408	0.306	1	RNF180	25.46
cg18876494	chr12	69004196	-0.06474	0.06306	0.306	1	RAP1B	1.98
cg27174444	chr17	76506855	0.5061	0.493	0.306	1	DNAH17	90.02
cg17178170	chr1	184129500	0.3433	0.3344	0.306	1		87.84
cg26364463	chr11	70805900	0.5271	0.5135	0.306	1	SHANK2	88.04
cg03830282	chr12	57853920	-0.0575	0.05601	0.306	1	GLI1	1.09
cg23019081	chr9	74427279	0.1656	0.1613	0.306	1		94.09
cg21281007	chr12	5939611	0.4704	0.4582	0.306	1	ANO2	73.32
cg26640427	chr6	74880311	0.3941	0.3839	0.306	1	LOC101928516	93.38
cg11227853	chr21	36218936	0.2946	0.287	0.306	1	RUNX1	85.81
cg20879719	chr1	170691566	-0.4429	0.4314	0.306	1	PRRX1	84.36
ch.16.1077096F	chr16	49583512	-0.06666	0.06494	0.306	1	ZNF423	2.37
cg02564756	chr3	128902977	-0.1374	0.1338	0.306	1	CNBP	7.92
cg17187755	chr2	242610931	0.1103	0.1074	0.306	1	ATG4B	95.31
cg10458455	chr2	1680378	0.3182	0.3099	0.306	1	PXDN	74.41
cg00851111	chr2	11774271	0.2435	0.2372	0.306	1	GREB1	87.29
cg12251075	chr17	49244717	0.3152	0.307	0.306	1	NME2	20
cg03530994	chr1	166670008	-0.362	0.3527	0.306	1		73.14
cg00633969	chr3	122284550	-0.1273	0.124	0.306	1	PARP9	95
cg16034096	chr3	15339121	0.1924	0.1875	0.306	1	SH3BP5	93.16
cg16126516	chr19	46850186	-0.1204	0.1172	0.306	1	PPP5C	6.31
cg10069493	chr10	45914688	-0.1317	0.1283	0.306	1	ALOX5	5.12
cg15739904	chr8	125313885	0.8268	0.8054	0.306	1		64.5
cg00696472	chr1	46869799	0.1017	0.09906	0.306	1	FAAH	96.39
cg07150404	chr8	144416886	-0.5797	0.5647	0.306	1	TOP1MT	4.16
cg06682197	chr13	88324879	-0.1095	0.1066	0.306	1	SLITRK5	3.69
cg15645605	chr2	86426467	-0.1605	0.1564	0.306	1	MRPL35	2.5
cg15039797	chr7	139320346	-0.6929	0.6749	0.306	1	HIPK2	78.3
cg06945429	chr15	44580857	-0.07549	0.07354	0.306	1	CASC4	4.13
cg12829360	chr16	89006335	-0.1542	0.1502	0.306	1	CBFA2T3	4.95
cg03428247	chr12	110486293	-0.1022	0.09959	0.306	1	C12orf76	3.16
cg10490227	chr1	40348903	-0.3787	0.3689	0.306	1	TRIT1	17.4
cg22476592	chr19	38545677	-0.8568	0.8346	0.306	1	SIPA1L3	51
cg15047669	chr10	102440702	-0.06799	0.06623	0.306	1		2.67
cg00425678	chr13	81226644	0.3992	0.3889	0.306	1		87.68
cg18590092	chr18	77253976	0.2258	0.2199	0.306	1	NFATC1	89.82
cg23725072	chr11	131557695	-0.5565	0.5421	0.306	1	NTM	78.16
cg21158431	chr6	167786059	3.036	2.957	0.306	1		23.68
cg12199343	chr11	809905	-0.03102	0.03022	0.306	1	RPLP2	1.56
cg06212213	chr7	596202	0.3295	0.321	0.306	1	PRKAR1B	88.3
cg08770676	chr17	14715567	0.3925	0.3824	0.306	1		85.49
cg12792024	chr17	62384869	0.322	0.3137	0.306	1		93.92
cg10661737	chr22	22092625	0.5169	0.5036	0.306	1		63.09
cg18156204	chr17	71948613	-0.05523	0.05381	0.306	1		2.16
cg06468203	chr7	101866013	-0.1355	0.132	0.306	1	CUX1	94.54
cg23331981	chr10	7574780	0.06136	0.05978	0.306	1		98
cg01390564	chr16	31162282	0.349	0.34	0.306	1	PRSS36	52.42
cg06513960	chr1	151449494	0.2767	0.2696	0.306	1		84.35
cg16152139	chr22	42858152	-0.4252	0.4142	0.306	1		40.82
cg14221700	chr1	111153602	0.2638	0.2569	0.306	1		88.44
cg11604377	chr3	106983926	-0.4531	0.4414	0.306	1	LINC00883	84.34
cg06061692	chr5	55300130	0.5778	0.5629	0.306	1		70.08
cg14624311	chr16	85942538	0.3926	0.3824	0.306	1	IRF8	44.27
cg24829888	chr2	144239019	0.3082	0.3002	0.306	1	ARHGAP15	84.04
cg13639325	chr17	30615480	0.3191	0.3109	0.306	1	RHBDL3	33.77
cg26735071	chr19	35791409	-0.3263	0.3179	0.306	1	MAG	88.5
cg14894961	chr2	184125440	-0.4113	0.4007	0.306	1		49.48
cg02009485	chr8	141331542	-0.561	0.5465	0.306	1	TRAPPC9	93.85
cg09901765	chr3	154897269	0.2468	0.2404	0.306	1	MME	90.76
cg11598949	chr2	137140899	0.4302	0.4191	0.306	1		69.11
cg04615416	chr5	125514187	-0.1558	0.1518	0.306	1	LOC102546228	94.4
cg04868518	chr16	11771778	0.287	0.2796	0.306	1	SNN	87.06
cg14774440	chr8	37730745	0.5102	0.4971	0.306	1	RAB11FIP1	37.61
cg10144868	chr22	30603108	-0.2701	0.2631	0.306	1		89.95
cg14923129	chr4	80553526	-0.2539	0.2473	0.306	1		88.61
cg06294847	chr1	27201533	0.1469	0.1431	0.306	1		94.17
cg02317055	chr19	10172712	-0.3693	0.3598	0.306	1	C3P1	10.67
cg09806796	chr2	121642329	0.2693	0.2624	0.306	1	GLI2	85.63
cg08351163	chr12	45441969	-0.4867	0.4741	0.306	1	DBX2	84.31
cg24903176	chr6	31588874	-0.1275	0.1242	0.306	1	BAT2	3.28
cg13436360	chr11	44486799	-0.3401	0.3314	0.306	1		89.27
cg21695830	chr1	89457462	-0.9374	0.9132	0.306	1	RBMXL1	87.85
cg20015535	chr1	231556123	-0.07914	0.0771	0.306	1	EGLN1	2.45
cg06095047	chr16	31447114	-0.262	0.2552	0.306	1	ZNF843	87.88
cg19745185	chr11	33278372	0.9134	0.8899	0.306	1	HIPK3	42.83
cg12464304	chr2	161284321	-0.1776	0.173	0.306	1	RBMS1	3.76
cg19958009	chr14	50087420	-0.07471	0.07279	0.306	1	RPL36AL	2.78
cg10740054	chr19	18548004	-0.08917	0.08687	0.306	1	ISYNA1	2.71
cg09645772	chr5	180688272	-0.04785	0.04662	0.306	1	TRIM52	1.89
cg15955046	chr2	3643682	0.5538	0.5396	0.306	1	COLEC11	48.5
cg27198652	chr1	159928680	0.2276	0.2218	0.306	1		94.48
cg05622382	chr2	240901826	0.1804	0.1757	0.306	1	NDUFA10	94.8
cg15588458	chr14	23234303	0.1925	0.1875	0.306	1	OXA1L	93.92
cg10780981	chr2	209225872	0.2	0.1949	0.306	1		91.26
cg04889181	chr8	38643728	-0.202	0.1968	0.306	1	TACC1	92.83
cg18215445	chr12	53893595	-0.4343	0.4231	0.306	1	TARBP2	4.95
cg02733650	chr16	30441347	-0.07301	0.07113	0.306	1	DCTPP1	2.63
cg18532972	chr8	19944412	-0.1178	0.1148	0.306	1		4.03
cg20838101	chr9	37820310	-0.3349	0.3263	0.306	1	DCAF10	88.1
cg25359664	chr19	31844954	-0.1013	0.09865	0.306	1		4.83
cg27614742	chr17	53514682	0.5482	0.5341	0.306	1		7.62
cg16500026	chr18	13892132	0.6679	0.6507	0.306	1	MC2R	57.57
cg24934497	chr12	119996469	-0.5063	0.4932	0.306	1		49.51
cg00797620	chr13	79366584	0.4935	0.4808	0.306	1	LINC00331	79.81
cg19821124	chr14	95927475	0.2242	0.2184	0.306	1	C14orf49	90.67
cg23494498	chr11	117572655	0.4691	0.457	0.306	1	DSCAML1	76.13
cg11841652	chr19	1569056	0.2179	0.2123	0.306	1	MEX3D	92.29
cg01721822	chr1	1360499	0.2974	0.2897	0.306	1	TMEM88B	87.28
cg09507215	chr13	113348391	0.3784	0.3686	0.306	1	ATP11A	72.45
cg04536962	chr2	49103268	-0.3948	0.3846	0.306	1		78.38
cg19697851	chr2	182792918	0.5038	0.4909	0.306	1	SSFA2	94.55
cg11278602	chr6	29760757	0.2091	0.2037	0.306	1	HCG4	5.43
cg13850762	chr11	120973085	0.1316	0.1282	0.306	1	TECTA	95.62
cg10484120	chr22	37519775	0.5249	0.5114	0.306	1		87.92
cg19842809	chr14	37125997	0.2667	0.2598	0.306	1	PAX9	9.04
cg09987620	chr10	18549439	0.08585	0.08364	0.306	1	CACNB2	97.35
cg07299871	chr19	38769156	0.1976	0.1926	0.306	1	SPINT2	92.5
cg03187338	chr6	33698486	-0.2136	0.2081	0.306	1	IP6K3	91.45
cg21611461	chr5	80538478	-0.2227	0.217	0.306	1	CKMT2	91.1
cg12828560	chr8	57302792	-0.2259	0.2201	0.306	1	SDR16C6P	93.1
cg10197664	chr10	7984711	0.4137	0.4031	0.306	1	TAF3	95.46
cg17383958	chr19	50143224	-0.09869	0.09615	0.306	1	RRAS	3.79
cg01855636	chr18	47722806	0.2955	0.2879	0.306	1	MYO5B	90.09
cg26888920	chr5	27523909	0.07513	0.0732	0.306	1		97.47
cg13454542	chr4	187629427	0.1183	0.1152	0.306	1	FAT1	94.85
cg25906315	chr1	9365515	0.3008	0.2931	0.306	1	SPSB1	84.82
cg08390079	chr14	69347566	0.3008	0.2931	0.306	1	ACTN1	87.71
cg11623216	chr8	125274098	-0.3656	0.3562	0.306	1		2.12
cg25363445	chr11	44326516	-0.2611	0.2544	0.306	1	ALX4	5.28
cg10478231	chr1	229695511	0.8351	0.8137	0.306	1	ABCB10	59.89
cg26011786	chr6	159422088	-0.318	0.3098	0.306	1	RSPH3	84.76
cg12640806	chr12	80853909	-0.4619	0.4501	0.306	1	PTPRQ	89.48
cg24736114	chr2	138714187	-0.2219	0.2162	0.306	1		92.59
cg14557302	chr20	30064743	0.2717	0.2647	0.306	1	REM1	91.8
cg13023693	chr20	62408495	0.1922	0.1872	0.306	1	ZBTB46	93.28
cg14372753	chr22	18064176	0.4873	0.4748	0.306	1	SLC25A18	93.17
cg20530723	chr3	5229893	-0.1645	0.1603	0.306	1	EDEM1	4.63
cg17287444	chr21	46991936	0.7853	0.7651	0.306	1		62.02
cg25012951	chr7	151182495	0.9842	0.959	0.306	1	RHEB	64.93
cg18309449	chr3	102399370	0.3684	0.3589	0.306	1		80.58
cg02864954	chr6	154535553	-0.2312	0.2253	0.306	1	IPCEF1	91.3
cg06710071	chr4	164600556	1.151	1.121	0.306	1	MARCH1	60.05
cg01336631	chrX	147062909	0.2434	0.2372	0.306	1	FMR1NB	91.18
cg22065573	chr17	34331800	-0.3466	0.3377	0.306	1		20.34
cg26257241	chr1	152009496	-0.5987	0.5834	0.306	1	S100A11	4.27
cg08050057	chr3	105723092	-0.3635	0.3542	0.306	1		84.84
cg09770131	chr11	133446310	-0.9029	0.8797	0.306	1		73.58
cg10662479	chr20	44420225	-1.39	1.355	0.306	1	WFDC3	19.56
cg03127656	chr5	36303314	-0.1617	0.1575	0.306	1	RANBP3L	93.98
cg11976911	chr11	13509032	0.9963	0.9708	0.306	1		41.92
cg16367840	chr8	119922500	-0.4737	0.4615	0.306	1		83.62
cg03716233	chr17	43128931	-0.03842	0.03744	0.306	1	DCAKD	1.9
cg06800545	chr1	219503241	0.8036	0.7831	0.306	1		68.41
cg26620727	chr4	137322401	-0.5155	0.5023	0.306	1		78.25
cg06294470	chr6	37276086	0.1342	0.1307	0.306	1	TBC1D22B	94.68
cg06057398	chr1	179048483	-0.4762	0.464	0.306	1		12.77
cg11652182	chr11	2542384	0.1338	0.1304	0.306	1	KCNQ1	94.53
cg14283099	chr1	203830556	-0.09409	0.09168	0.306	1	SNRPE	2.54
cg23934503	chr14	21945053	-0.1028	0.1001	0.306	1	RAB2B	2.04
cg23156546	chr2	121946587	-0.5791	0.5643	0.306	1		84.22
cg23417966	chr17	5732540	-0.2862	0.2789	0.306	1	LOC339166	91.07
cg21838354	chr3	188389911	0.8911	0.8683	0.306	1	LPP	31.66
cg05943836	chr7	75938332	-0.3874	0.3775	0.306	1		88.62
cg17773020	chr10	104178670	-0.101	0.09838	0.306	1	PSD	3.82
cg22459924	chr19	2607850	-0.4216	0.4108	0.306	1	GNG7	62.24
cg01270444	chr7	91809085	-0.5611	0.5468	0.306	1	CYP51A1-AS1	49.02
cg06909932	chr2	129104140	0.2246	0.2189	0.306	1		86.8
cg25767729	chr8	143746471	0.4242	0.4134	0.306	1	JRK	84.27
cg04084807	chr2	165457458	-0.5432	0.5293	0.306	1	GRB14	90.67
cg13314489	chrX	130360812	-0.1071	0.1044	0.306	1		95.51
cg13850606	chr1	229543554	1.145	1.115	0.306	1		3.48
cg15662402	chr8	52873982	0.3415	0.3328	0.306	1		49.08
cg10194279	chr6	16588304	-1.994	1.943	0.306	1	ATXN1	85.95
cg02834125	chrX	147062704	-0.2468	0.2405	0.306	1	FMR1NB	92
cg00585474	chr10	43931988	-0.05775	0.05627	0.306	1	ZNF487	2.31
cg05065075	chr17	36476531	0.415	0.4044	0.306	1	MRPL45	87.8
cg17792788	chr19	39109619	-0.02883	0.02809	0.306	1	MAP4K1	1.26
cg07796597	chr10	11379739	0.8721	0.8498	0.306	1		73.12
cg04516096	chr4	147554850	-0.3398	0.3311	0.306	1		6.96
cg09715357	chr9	40792195	-0.09973	0.09718	0.306	1	ZNF658	1.23
cg13141224	chr2	127804790	0.2941	0.2866	0.306	1		82.35
cg18304093	chr19	36640758	-0.3773	0.3677	0.306	1	CAPNS1	87.41
cg20516151	chr2	71357344	-0.0856	0.08341	0.306	1	MPHOSPH10	2.74
cg24940880	chr8	117768236	-0.5089	0.4959	0.306	1	EIF3H	2.84
cg19666514	chr2	112723474	0.2352	0.2292	0.306	1	MERTK	90.86
cg23774623	chr14	73926292	0.4142	0.4036	0.306	1	NUMB	95.16
cg04765362	chr9	127380805	-0.4051	0.3948	0.306	1	NR6A1	85.18
cg25506045	chr17	46239623	0.1587	0.1547	0.306	1	SKAP1	93.73
cg14853270	chr14	58544742	-0.3075	0.2997	0.306	1	C14orf37	87.7
cg23260554	chr1	2934497	0.329	0.3206	0.306	1		75.67
cg00685229	chrX	118828778	-0.4418	0.4306	0.306	1	SEPT6	60.49
cg20675198	chr4	174449730	-0.5193	0.5061	0.306	1	HAND2	9.5
cg14379854	chr2	173600362	-0.326	0.3176	0.306	1	LOC91149	3.09
cg08178465	chr20	35603699	-0.4139	0.4034	0.306	1		8.46
cg04695879	chr15	77604163	-0.1819	0.1773	0.306	1	PEAK1	93.52
cg14008999	chr17	750766	-0.6069	0.5915	0.306	1	NXN	57.76
cg05113672	chr1	110358396	0.236	0.23	0.306	1		92.31
cg25286683	chr15	83877314	0.4166	0.406	0.306	1	HDGFRP3	46.29
cg07901497	chr1	183218269	0.2902	0.2828	0.306	1	NMNAT2	88.14
cg02021606	chr21	44845925	0.08252	0.08041	0.306	1	SIK1	3.23
cg02008818	chr3	170625519	0.5221	0.5087	0.306	1	EIF5A2	62.78
cg02134720	chr8	119948501	-0.3292	0.3208	0.306	1	TNFRSF11B	88.52
cg22033530	chr19	55692003	-1.056	1.03	0.306	1	SYT5	54.36
cg24027841	chr2	115177034	-0.3657	0.3564	0.306	1		89.69
cg03128241	chr4	41614225	0.4259	0.415	0.306	1	LIMCH1	49.41
cg06831850	chr2	233990604	0.206	0.2007	0.306	1	INPP5D	93.36
cg19998148	chr11	107328636	-0.04929	0.04803	0.306	1	CWF19L2	2.24
cg14500718	chr1	156251456	0.5397	0.5259	0.306	1	TMEM79	52.84
cg19148994	chr9	91795655	-0.4152	0.4046	0.306	1		25.67
cg11784681	chr14	76165590	-0.1894	0.1846	0.306	1	TTLL5	93.22
cg25142308	chr22	38851363	-0.6474	0.6309	0.306	1	KCNJ4	18.85
cg03253538	chr2	10533095	0.2431	0.2369	0.306	1	HPCAL1	89.99
cg27162375	chr2	27371050	0.3003	0.2926	0.306	1	TCF23	85.43
cg15335462	chr20	58071153	-0.2535	0.247	0.306	1		2.85
cg06477697	chr5	171424642	-0.1707	0.1664	0.306	1	FBXW11	94.22
cg02188818	chr4	141676849	-0.5149	0.5018	0.306	1	TBC1D9	43.81
cg02927694	chr22	38077057	-0.2624	0.2558	0.306	1		83.28
cg23422870	chr18	76877620	0.1871	0.1824	0.306	1	ATP9B	93.42
cg19354045	chr12	111051792	-0.04158	0.04052	0.306	1	TCTN1	2.22
cg24105407	chr1	6615510	0.2859	0.2786	0.306	1	TAS1R1	78.32
cg07379480	chr19	46149243	0.06654	0.06484	0.306	1	EML2	2.78
cg12131160	chr3	73483858	0.7528	0.7336	0.306	1	PDZRN3	85.54
cg15838142	chr17	77184010	0.5237	0.5103	0.306	1	HRNBP3	52.26
cg16206394	chr12	133238495	-0.4237	0.4129	0.306	1	POLE	44.96
cg13117953	chr7	157706117	-0.4108	0.4004	0.306	1	PTPRN2	87.11
cg23332863	chr1	99454488	-0.2499	0.2436	0.306	1	LPPR5	89.81
cg04616566	chr15	72020560	0.2614	0.2547	0.306	1	THSD4	92.36
cg26627568	chr16	75032758	0.1429	0.1393	0.306	1	ZNRF1	4.15
cg15217349	chr16	69344379	-0.4444	0.4331	0.306	1	VPS4A	82.12
cg10228456	chr14	30680170	0.2364	0.2304	0.306	1		90.74
cg01600788	chr16	23265839	0.4562	0.4446	0.306	1		79.33
cg03534770	chr9	34653294	-0.4382	0.4271	0.306	1	IL11RA	90.53
cg09899496	chr8	127623696	-0.5943	0.5792	0.306	1		78.72
cg04042828	chr4	152328900	0.2267	0.2209	0.306	1	FAM160A1	6.25
cg26817028	chr12	95083269	0.505	0.4922	0.306	1		34.76
cg11930722	chr3	138668349	-0.2462	0.2399	0.306	1	C3orf72	9.8
cg22220287	chr20	43782975	-0.5122	0.4992	0.306	1		80.49
cg23661486	chr8	8341405	0.2303	0.2244	0.306	1		89.32
cg16990009	chr6	30880155	-1.069	1.042	0.306	1	GTF2H4	94.65
cg04524652	chr4	152330107	-0.2024	0.1972	0.306	1	FAM160A1	3.39
cg04579467	chr6	159528626	-0.1213	0.1182	0.306	1		6.45
cg14380065	chr10	10099505	-0.2257	0.22	0.306	1		88.55
cg10327400	chr14	42075406	-0.2352	0.2292	0.306	1	LRFN5	7.74
cg11038332	chr10	114711932	-0.2548	0.2484	0.306	1	TCF7L2	3.18
cg11843913	chr6	10460127	-0.194	0.1891	0.306	1		92.32
cg24469288	chr11	106337694	-0.6702	0.6532	0.306	1		81.33
cg14512563	chr15	96897190	-0.4698	0.4579	0.306	1		4.25
cg03927113	chrX	119738603	-0.4294	0.4185	0.306	1	MCTS1	16.32
cg08279248	chr13	21926936	0.5658	0.5515	0.306	1	MIPEPP3	86.06
cg16803387	chr1	32538747	-0.09288	0.09052	0.306	1	TMEM39B	2.99
cg23127064	chr11	842615	-0.5359	0.5223	0.306	1	TSPAN4	9.81
cg12636499	chr10	105408599	0.1556	0.1517	0.306	1	SH3PXD2A	94.3
cg17836487	chr2	98607810	0.3244	0.3162	0.306	1	TMEM131	89.38
cg03979258	chr6	158400613	-0.2652	0.2584	0.306	1		6.81
cg07786198	chr5	139078511	0.5882	0.5732	0.306	1		33.67
cg04163687	chr17	1058030	0.3542	0.3452	0.306	1	ABR	78.39
cg02560085	chr5	140220810	1.099	1.071	0.306	1	PCDHA6	61.19
cg13204529	chr17	18086859	-0.03031	0.02954	0.306	1	ALKBH5	1.62
cg01375476	chr5	171471491	0.1666	0.1624	0.306	1	STK10	94.15
cg15130076	chr10	107712065	-0.2797	0.2726	0.306	1		8.21
cg14757267	chr19	17970559	-0.03397	0.03311	0.306	1	RPL18AP3	1.87
cg13167372	chr17	70536814	-0.4521	0.4407	0.306	1		22.37
cg25994656	chr2	242941490	0.2735	0.2666	0.306	1	LINC01237	90.86
cg04883418	chr3	93781831	-0.08825	0.08601	0.306	1	NSUN3	2.69
cg14195119	chr12	109316118	-0.45	0.4386	0.306	1	SVOP	82.18
cg01685689	chr11	126081170	-0.1188	0.1158	0.306	1	FAM118B	2.84
cg08624344	chr20	46199654	-0.5841	0.5693	0.306	1	NCOA3	95.1
cg21109656	chr10	5313356	0.496	0.4834	0.306	1		90.62
cg14743553	chr15	22514606	-0.7021	0.6843	0.306	1	MIR1268A	75.2
cg14911690	chr19	19729395	-0.1865	0.1817	0.306	1	PBX4	2.13
cg18119609	chr1	204485302	0.1061	0.1034	0.306	1	MDM4	3.63
cg15030090	chr8	8930709	-0.3049	0.2972	0.306	1		89.84
cg17499443	chr1	152159164	0.2295	0.2237	0.306	1		92.16
cg26042551	chr7	97228621	-0.2807	0.2736	0.306	1		87.83
cg24866717	chr19	6375866	0.5765	0.5619	0.306	1	PSPN	81.13
cg08048687	chr2	111996799	0.2964	0.2889	0.306	1		85.33
cg05864261	chr2	44066030	-0.3681	0.3588	0.306	1	ABCG8	62.98
cg06769094	chr8	41151382	-0.1036	0.101	0.306	1	SFRP1	97.82
cg18833958	chr6	33421468	-0.2409	0.2348	0.306	1	ZBTB9	4.11
cg01408127	chr2	198318272	-0.05212	0.0508	0.306	1	COQ10B	1.1
cg07815799	chr2	131674140	-0.8649	0.843	0.306	1	ARHGEF4	37.61
cg19428722	chr10	100994478	-0.2218	0.2162	0.306	1	HPSE2	6.79
cg12363807	chr13	36920685	-0.3812	0.3715	0.306	1	SPG20	2.43
cg23733525	chr2	25585065	0.07233	0.0705	0.306	1		2.78
cg02266086	chr6	33161336	0.924	0.9006	0.306	1	COL11A2	69.21
cg15492104	chr14	74417249	0.1223	0.1192	0.306	1	COQ6	4.55
cg20754465	chr4	24784845	0.4046	0.3944	0.306	1		87.82
cg07890573	chr20	62439285	0.08848	0.08624	0.306	1	ZBTB46-AS1	97.76
cg20849025	chr11	58981043	-0.2893	0.282	0.306	1	MPEG1	90.1
cg24883374	chr5	195171	0.09035	0.08807	0.306	1	LRRC14B	97.22
cg17163767	chr22	36682850	0.3535	0.3445	0.306	1	MYH9	74.11
cg03508170	chr18	5419806	-0.2221	0.2165	0.306	1	EPB41L3	90.51
cg05622615	chr1	202317658	-0.04865	0.04742	0.306	1	PPP1R12B	1.79
cg13456408	chr5	147286084	0.5194	0.5063	0.306	1	C5orf46	94.2
cg01083650	chr1	202858430	-0.1035	0.1009	0.306	1	RABIF	3.07
cg02139264	chr3	187462621	-0.2209	0.2153	0.306	1	BCL6	2.64
cg26707879	chr1	173119232	0.5144	0.5013	0.306	1		43.14
cg25046023	chr3	39149905	-0.5422	0.5285	0.306	1	GORASP1	14.2
cg27659841	chr2	192109995	-0.0442	0.04308	0.306	1	MYO1B	0.9
cg27631199	chr1	66376337	0.212	0.2067	0.306	1	PDE4B	92.64
cg11445109	chr10	135343248	-2.433	2.372	0.306	1	CYP2E1	15.43
cg21858291	chr2	237994312	-0.1863	0.1816	0.306	1	COPS8	5.94
cg03577644	chr1	47532418	1.614	1.573	0.306	1	CYP4Z1	70.57
cg18395632	chr1	165345040	0.6585	0.6419	0.306	1		75.14
cg13603097	chrX	54195142	-0.431	0.4201	0.306	1	FAM120C	87.5
cg05101821	chr7	158207371	-0.1773	0.1729	0.306	1	PTPRN2	93.88
cg07069243	chr4	46888990	-0.9585	0.9342	0.306	1	COX7B2	16.96
cg09977969	chr19	1503778	-0.09265	0.09031	0.306	1		3.05
cg16525573	chr13	46716993	-0.1955	0.1905	0.306	1	LCP1	93.57
cg06606125	chr16	15995213	-0.5805	0.5658	0.306	1		77.18
cg23741906	chr19	49263851	-0.4673	0.4555	0.306	1		27.24
cg21515003	chr8	1049335	0.4571	0.4455	0.306	1		87.38
cg16515381	chr17	79787551	-1.617	1.576	0.306	1	FAM195B	87.06
cg10631368	chr2	242089547	-0.3863	0.3765	0.306	1	PPP1R7	2.95
cg09794131	chr16	71264658	-0.4478	0.4365	0.306	1	HYDIN	5.5
cg18924906	chr16	4104310	-1.136	1.107	0.306	1	ADCY9	75.13
cg20663816	chr1	173986679	0.5463	0.5325	0.306	1		77.92
cg15112369	chr11	34195914	0.121	0.118	0.306	1	ABTB2	3.35
cg02009587	chr12	28185777	-0.1477	0.1439	0.306	1		94.09
cg13077930	chr4	74269525	-0.2478	0.2415	0.306	1	ALB	93.88
cg06926377	chr15	40443853	-2.302	2.244	0.306	1		67.36
cg04329429	chr2	9262862	0.2465	0.2403	0.306	1		92.02
cg06957003	chr8	30765641	0.4128	0.4024	0.306	1		84.2
cg13079650	chr12	6178475	0.2573	0.2508	0.306	1	VWF	90.82
cg21870784	chr1	27816659	-0.03513	0.03424	0.306	1	WASF2	1.69
cg06821009	chr14	105403230	0.6859	0.6686	0.306	1		34.58
cg10619144	chr18	43677957	0.1088	0.106	0.306	1	ATP5A1	5.5
cg22076943	chr22	22936611	0.5976	0.5826	0.306	1		31.13
cg12932253	chr4	127659088	-0.909	0.8861	0.306	1		63.18
cg11247605	chr11	63662279	0.1089	0.1062	0.306	1	MARK2	95.99
cg25377358	chr10	121651973	-0.1486	0.1448	0.306	1	SEC23IP	4.57
cg21174154	chr18	55322688	0.135	0.1316	0.306	1	ATP8B1	94.4
cg04298434	chr9	139094581	0.9017	0.879	0.306	1	LHX3	28.5
cg17956485	chr17	80876372	0.2389	0.2329	0.306	1	TBCD	90.56
cg19961045	chr2	231074522	0.5788	0.5642	0.306	1	SP110	45.36
cg14007559	chr14	50506110	-0.2538	0.2474	0.306	1		88.62
cg16817946	chr17	40950804	-0.04106	0.04003	0.306	1	CNTD1	1.95
cg05178502	chr1	161575766	-1.335	1.301	0.306	1	HSPA7	32.93
cg02846790	chr7	31101520	0.5237	0.5105	0.306	1	ADCYAP1R1	87.21
cg01063461	chr14	100622813	0.3525	0.3436	0.306	1	DEGS2	53.07
cg13819005	chr9	38310922	-0.9539	0.9299	0.306	1		57.33
cg23547764	chr19	48869212	-0.2206	0.2151	0.306	1	SYNGR4	90.48
cg25798771	chr10	44102035	-0.04232	0.04125	0.306	1	ZNF485	1.84
cg18461184	chr1	212800304	-0.2141	0.2087	0.306	1		90.87
cg17934390	chr1	145516416	-0.03672	0.0358	0.306	1	GNRHR2	1.38
cg04930497	chr11	16848047	0.2281	0.2224	0.306	1	PLEKHA7	89.47
cg00746693	chr19	34746153	-0.1591	0.1551	0.306	1	KIAA0355	6.02
cg12143118	chr3	32352593	-0.1874	0.1827	0.306	1	CMTM8	92.81
cg02508656	chr3	127871445	-0.1128	0.1099	0.306	1	EEFSEC	95.86
cg21763405	chr6	163276038	0.3543	0.3454	0.306	1	PACRG	88.77
cg05242314	chr11	10619523	0.6877	0.6704	0.306	1	MRVI1-AS1	39.98
cg21833157	chr7	107237359	0.2894	0.2821	0.306	1	BCAP29	89.96
cg11165210	chr18	73485869	-0.387	0.3773	0.306	1		82.76
cg16856833	chr3	87138640	-0.6571	0.6406	0.306	1		8.69
cg03940620	chr11	134282207	-0.03976	0.03876	0.306	1	B3GAT1	1.53
cg08206092	chr16	19268548	-0.4489	0.4376	0.306	1	SYT17	88.5
cg25912009	chr4	7844982	-0.1991	0.194	0.306	1	AFAP1	93.89
cg05140641	chr4	3123043	-0.512	0.4991	0.306	1	HTT	68.11
cg06242102	chr7	157561010	0.2141	0.2087	0.306	1	PTPRN2	94.37
cg24705551	chr8	24774647	-0.2261	0.2204	0.306	1	NEFM	92.42
cg15464627	chr10	114737643	0.1383	0.1348	0.306	1	TCF7L2	94.64
cg19305434	chr19	14947009	-0.1701	0.1658	0.306	1		93.27
cg06523478	chr2	96952564	0.0923	0.08998	0.306	1	SNRNP200	96.08
cg15036164	chr10	45949612	0.2843	0.2772	0.306	1	LOC102724323	81.57
cg10791778	chr1	49344968	-0.6468	0.6305	0.306	1	AGBL4	89.85
cg12774454	chr4	8095174	0.2543	0.2479	0.306	1	ABLIM2	89.88
cg05462360	chr17	18218585	-0.06167	0.06012	0.306	1	TOP3A	2.53
cg09938984	chr22	43045211	-0.0765	0.07458	0.306	1	CYB5R3	2.88
cg26112394	chr7	100730929	0.1843	0.1796	0.306	1	TRIM56	90.12
cg22812151	chr7	50796075	0.1803	0.1758	0.306	1	GRB10	93.37
cg23478483	chr16	11586001	0.3113	0.3035	0.306	1		88.43
cg11446651	chr17	27407276	0.2461	0.2399	0.306	1	MYO18A	87.55
cg11394115	chr10	62493201	-0.09352	0.09117	0.306	1	ANK3	2.93
cg13071563	chr2	240520538	-0.2839	0.2768	0.306	1		90.78
cg18731933	chr8	141524296	0.4052	0.395	0.306	1	CHRAC1	89.94
cg12536502	chr19	46142673	-0.0853	0.08315	0.306	1	MIR330	2.9
cg19751562	chr3	1202463	-0.2592	0.2527	0.306	1	CNTN6	90.05
cg01976224	chr3	68968675	-0.742	0.7234	0.306	1	FAM19A4	84.33
cg01305291	chr2	242003078	-0.6672	0.6504	0.306	1	SNED1	60.36
cg09254855	chr1	27846843	0.2427	0.2366	0.306	1		90.12
cg16112969	chr17	54946260	0.1712	0.1669	0.306	1		94.4
cg17781958	chr17	79428404	-0.6251	0.6094	0.306	1	BAHCC1	62.23
cg23739138	chr14	21567186	-0.3115	0.3037	0.306	1	ZNF219	15.76
cg26360697	chr5	1673409	-0.7476	0.7288	0.306	1		49.66
cg25584626	chr5	119800234	-0.1116	0.1088	0.306	1	PRR16	3.6
cg01831390	chr7	138795272	-0.3147	0.3068	0.306	1	ZC3HAV1	91.31
cg00729541	chr9	131798577	-0.2532	0.2468	0.306	1	FAM73B	4.57
cg09673915	chr3	9868856	0.2499	0.2436	0.306	1	ARPC4-TTLL3	86.84
cg10421587	chr8	79063902	0.3201	0.3121	0.306	1		83.82
cg16710170	chr7	151542024	0.5926	0.5777	0.306	1	PRKAG2	93.01
cg05984751	chr15	102019131	0.2153	0.2099	0.306	1	PCSK6	92.39
cg04723632	chr15	41576113	-0.03937	0.03838	0.306	1	LOC729082	1.36
cg22294635	chr2	61832731	0.1609	0.1568	0.306	1		94.07
cg14689150	chr8	141362619	-0.284	0.2769	0.306	1	TRAPPC9	82.73
cg01060850	chr6	37227779	-0.6335	0.6176	0.306	1	TBC1D22B	70.68
cg24798930	chr14	105143723	0.3472	0.3385	0.306	1		7.99
cg00847480	chr18	32229249	0.4591	0.4476	0.306	1	DTNA	15.13
cg17585528	chr3	187988060	-0.62	0.6044	0.306	1	LPP	86.65
cg16169475	chr6	14407532	-0.7915	0.7716	0.306	1		92.64
cg17001430	chr6	168418276	0.2963	0.2889	0.306	1	KIF25	87.17
cg00880670	chr2	242852919	-0.197	0.192	0.306	1		90.99
cg12053291	chr12	125282342	0.5165	0.5036	0.306	1	SCARB1	61.04
cg09260934	chr22	23427052	0.2761	0.2691	0.306	1	GNAZ	80.34
cg01231620	chr14	23298884	-0.4043	0.3941	0.306	1	MRPL52	4.08
cg24402983	chr4	154243688	-0.4849	0.4728	0.306	1	TRIM2	90.84
cg10473902	chr1	167503413	0.3802	0.3707	0.306	1		72.01
cg20713662	chr1	98515589	0.5318	0.5184	0.306	1	MIR137HG	11.17
cg14829281	chr16	30662054	-0.05416	0.0528	0.306	1	PRR14	2.45
cg16769507	chr16	765416	-0.07401	0.07216	0.306	1	METRN	2.88
cg03588861	chr18	10898544	0.3392	0.3307	0.306	1	PIEZO2	87.6
cg26863900	chr8	29745483	-0.3311	0.3228	0.306	1		83.3
cg05916906	chr19	8478510	-0.2569	0.2505	0.306	1	MARCH2	6.42
cg12886066	chr13	90015518	-0.3618	0.3528	0.306	1		58.09
cg06559925	chr5	150011669	-1.421	1.386	0.306	1	SYNPO	85.35
cg22819833	chr2	191916717	-0.0938	0.09146	0.306	1	STAT4	2.99
cg17240538	chr4	83660759	0.2606	0.2541	0.306	1	SCD5	6.21
cg13069910	chr12	51477358	-0.05946	0.05797	0.306	1	CSRNP2	1
cg13844237	chr9	128284824	-0.372	0.3627	0.306	1	MAPKAP1	89.63
cg06766273	chr11	62521983	-0.2142	0.2089	0.306	1	ZBTB3	3.67
cg16228804	chr1	89150099	-0.364	0.3548	0.306	1	PKN2	2.52
cg02841895	chr17	74942714	0.2766	0.2696	0.306	1	MGAT5B	89.58
cg13187130	chr2	46752	-0.0496	0.04836	0.306	1	FAM110C	1.95
cg13372055	chr2	113830191	0.5012	0.4887	0.306	1	IL1F10	86.85
cg00294753	chr1	4328723	0.3319	0.3236	0.306	1		86.32
cg21081700	chr1	55162758	0.8568	0.8354	0.306	1	MROH7	89.63
cg24709703	chr14	73525269	-0.09603	0.09363	0.306	1	RBM25	3.89
cg24999651	chr6	148108997	-0.2628	0.2562	0.306	1		93.02
cg20142018	chr10	98144512	-0.3887	0.379	0.306	1	TLL2	46.47
cg16719359	chr1	92218200	0.3756	0.3662	0.306	1	TGFBR3	86.65
cg22663305	chr20	58148658	0.5223	0.5093	0.306	1		86
cg16531317	chr2	69991768	0.2219	0.2163	0.306	1	ANXA4	92.75
cg27364578	chr6	13282060	0.1892	0.1845	0.306	1	LOC100130357	93.65
cg03253385	chr12	15125458	0.2987	0.2912	0.306	1	PDE6H	90.52
cg01985090	chr22	20104996	-0.09156	0.08927	0.306	1	RANBP1	3.08
cg10471794	chr7	54732478	-0.3519	0.3432	0.306	1		11.23
cg07013148	chr8	146233339	-1.115	1.087	0.306	1		29.99
cg12531485	chr8	48293636	0.2733	0.2665	0.306	1	SPIDR	80.44
cg01069141	chr11	67398826	0.7273	0.7092	0.306	1	TBX10	92.25
cg23090378	chr3	55319446	-0.4475	0.4363	0.306	1		83.44
cg24760819	chr14	91980788	-0.2293	0.2235	0.306	1		93.22
cg10055034	chr3	59035717	-0.04756	0.04638	0.306	1	C3orf67	1.36
cg13583230	chr14	24809297	0.04605	0.0449	0.306	1	RIPK3	1.86
cg27085821	chr16	30103624	0.06515	0.06353	0.306	1	TBX6	2.38
cg12363011	chr12	123566075	0.2842	0.2771	0.306	1	PITPNM2	82.61
cg08954476	chr2	225862523	-0.1202	0.1172	0.306	1	DOCK10	95.13
cg13581527	chr7	1708566	-0.8855	0.8634	0.306	1		18.95
cg03350736	chr4	11410342	0.8673	0.8457	0.306	1	HS3ST1	85.87
cg08513626	chr16	67047148	0.3587	0.3497	0.306	1		84.18
cg09317036	chr8	144635547	-1.222	1.192	0.306	1	GSDMD	4.02
cg03136334	chr11	75284643	0.329	0.3208	0.306	1		87.96
cg04565473	chr6	1619162	0.662	0.6455	0.306	1		36.46
cg00207507	chr1	55445392	0.2915	0.2842	0.306	1	TMEM61	86.08
cg17785653	chr20	809805	0.6562	0.6398	0.306	1		66.96
cg02276107	chr5	61699841	-0.1996	0.1946	0.306	1	DIMT1L	4.9
cg25868998	chr13	95655172	0.0391	0.03812	0.306	1		1.87
cg23994864	chr11	41415790	-0.9493	0.9257	0.306	1	LRRC4C	55.26
cg18555458	chr16	66520713	0.2316	0.2258	0.306	1	BEAN1	89.45
cg10061361	chr4	122078167	0.09366	0.09132	0.306	1	TNIP3	3.53
cg27620436	chr7	4948064	0.1683	0.1641	0.306	1	MMD2	93.2
cg19412295	chr7	90224594	0.3951	0.3853	0.306	1		14.18
cg23002009	chr6	43602711	-0.145	0.1413	0.306	1	MAD2L1BP	94.2
cg09246611	chr10	387435	0.2102	0.2049	0.306	1	DIP2C	91.25
cg25026904	chr4	168829894	0.5434	0.5298	0.306	1		72.44
cg08164334	chr1	19229453	-0.06544	0.06381	0.306	1	ALDH4A1	3.47
cg04996390	chr9	133351637	0.484	0.4719	0.306	1	ASS1	59.36
cg25673359	chr2	235321426	-0.1952	0.1903	0.306	1		93.7
cg15057446	chr11	74951923	-0.1592	0.1552	0.306	1		7.71
cg00829575	chrX	38663062	-0.3488	0.3401	0.306	1	MID1IP1	27.52
cg07382590	chr20	62284780	-0.1252	0.1221	0.306	1	STMN3	2.33
cg23163482	chr7	126988702	-0.5003	0.4879	0.306	1		91.47
cg02147695	chr13	78493657	-0.04365	0.04257	0.306	1	EDNRB	2.33
cg03575373	chr3	195425337	0.3763	0.367	0.306	1	MIR570	81.67
cg02669807	chr1	35658614	-0.02692	0.02625	0.306	1	SFPQ	1.44
cg03272642	chrX	69509773	-0.2941	0.2868	0.306	1	PDZD11	19.24
cg12157902	chr5	32943084	0.205	0.1999	0.306	1		93.27
cg21348586	chr8	141461100	0.1019	0.09935	0.306	1	TRAPPC9	96.97
cg24740818	chr15	76440405	-0.3879	0.3783	0.306	1	C15orf27	9.65
cg06369187	chr14	50506033	0.7856	0.766	0.306	1	LINC01599	91.65
cg11152732	chr1	115499243	0.2542	0.2479	0.306	1	SYCP1	82.2
cg18389568	chr5	2156174	0.1752	0.1708	0.306	1		94.26
cg13696531	chr7	157691305	0.2748	0.268	0.306	1	PTPRN2	85.03
cg09536390	chrX	152760191	0.6239	0.6084	0.306	1	BGN	67.41
cg05632908	chr16	84880339	0.327	0.3189	0.306	1	CRISPLD2	87.19
cg10020325	chr2	220362163	0.5506	0.5369	0.306	1	GMPPA	31.24
cg06232807	chr16	51185132	-0.3743	0.365	0.306	1	SALL1	11.29
cg00642209	chr20	35580258	-0.05469	0.05333	0.306	1	SAMHD1	1.09
cg07764658	chr12	67980689	0.1813	0.1768	0.306	1		93.06
cg03260392	chr3	42638611	0.1589	0.1549	0.306	1	SEC22C	94.29
cg11948055	chr19	20748616	-0.4081	0.398	0.306	1	ZNF737	6.71
cg04543014	chr11	121039874	-0.4306	0.4199	0.306	1	TECTA	81.17
cg20075156	chr4	11430717	-0.03658	0.03567	0.306	1	HS3ST1	2.05
cg20132067	chr5	88413478	0.4508	0.4396	0.306	1		23.55
cg05996419	chrX	38663393	-0.3585	0.3496	0.306	1	MID1IP1	17.84
cg18676290	chr1	114871292	-0.5812	0.5668	0.306	1		67.13
cg26680885	chr6	167370215	0.05957	0.05809	0.306	1	RNASET2	1.22
cg13652556	chr16	1993336	-0.06709	0.06543	0.306	1	SEPX1	2.92
cg08314543	chr17	8380278	0.2482	0.242	0.306	1	MYH10	97.6
cg18469159	chr17	78755841	-0.7853	0.7658	0.306	1	RPTOR	94.72
cg11369662	chr19	10465257	-0.03209	0.03129	0.306	1	TYK2	99.26
cg24439315	chr19	51067388	0.822	0.8016	0.306	1	LRRC4B	32.67
cg10949164	chr4	189042904	-0.6876	0.6705	0.306	1		34.77
cg00038376	chr5	77165147	0.2127	0.2074	0.306	1		91.41
cg07042470	chr5	136867740	0.781	0.7616	0.306	1		77.55
cg06283753	chr7	94905138	-0.2501	0.2439	0.306	1	PPP1R9A	89.96
cg02461690	chr7	73597677	0.5206	0.5077	0.306	1	EIF4H	82.04
cg07262873	chr5	54987767	0.4517	0.4405	0.306	1	SLC38A9	78.51
cg26114907	chr2	240009735	-0.2126	0.2073	0.306	1	HDAC4	89.34
cg02486332	chr12	3446251	0.3992	0.3893	0.306	1		50.07
cg21247541	chr1	111852424	-0.453	0.4417	0.306	1	CHIA	87.74
cg00829688	chr2	176032553	-0.02974	0.02901	0.306	1	ATF2	1.56
cg26546703	chr6	155577955	-0.2112	0.206	0.306	1	TFB1M	91.42
cg00848826	chr3	129343711	-0.2013	0.1963	0.306	1		92.37
cg25278590	chr1	22268330	0.2922	0.2849	0.306	1		84.63
cg15554429	chr2	149362237	-0.446	0.435	0.306	1		93.83
cg02606327	chr12	31079406	-0.06175	0.06022	0.306	1	TSPAN11	2.34
cg20325291	chr1	27055859	0.151	0.1473	0.306	1	ARID1A	93.69
cg15259904	chr6	55559213	-0.3628	0.3538	0.306	1		78.83
cg16360668	chr1	19265059	0.3404	0.3319	0.306	1	IFFO2	88.42
cg05729015	chr10	10135225	0.5532	0.5394	0.306	1		85.05
cg13206902	chr6	29523786	-0.4739	0.4621	0.306	1	UBD	88.03
cg07325692	chr7	92667406	-0.3439	0.3354	0.306	1		90.43
cg12343889	chr1	155018919	0.2963	0.289	0.306	1	LOC100505666	83.46
cg20977716	chr18	44644942	0.256	0.2496	0.306	1	HDHD2	90.25
cg10854474	chr3	15901989	-0.09796	0.09553	0.306	1	ANKRD28	2.42
cg01988827	chr12	69864077	-0.5253	0.5122	0.306	1	FRS2	13.78
cg13711485	chr18	58318007	-0.1834	0.1789	0.306	1		92.63
cg01525428	chr8	56436771	0.4577	0.4463	0.306	1	XKR4	94.18
cg12695707	chr19	15121333	0.6318	0.6161	0.306	1	CCDC105	43.71
cg10920412	chr4	184243582	-0.1594	0.1554	0.306	1	CLDN24	94.21
cg21186405	chr2	103335661	-0.97	0.9459	0.306	1	MFSD9	72.12
cg14396411	chr12	21507152	0.235	0.2292	0.306	1	SLCO1A2	91.85
cg07012499	chr2	11618241	-0.0743	0.07246	0.306	1		2.65
cg17728987	chr19	36485959	-0.1325	0.1292	0.306	1	SDHAF1	4.51
cg01478234	chr12	107975299	0.9783	0.9541	0.306	1	BTBD11	49.65
cg10197162	chr2	61108677	-0.05861	0.05716	0.306	1	REL	1.95
cg10622931	chr1	225705606	0.3331	0.3249	0.306	1	ENAH	91.52
cg08023832	chr6	56044565	0.3552	0.3464	0.306	1	COL21A1	88.7
cg10937777	chr14	95603150	0.2209	0.2154	0.306	1	DICER1	88.16
cg02423471	chr7	134862537	-0.1073	0.1046	0.306	1		95.73
cg09092171	chr9	36173606	-0.6659	0.6494	0.306	1		92.28
cg05564293	chr6	33252737	-0.2101	0.2049	0.306	1	WDR46	92.5
cg05157625	chr14	93153553	-1.742	1.699	0.306	1	RIN3	66.31
cg13200970	chr19	374709	0.4256	0.415	0.306	1	THEG	77.57
cg26566046	chr12	80083628	-0.2039	0.1989	0.306	1	PAWR	5.37
cg01114746	chr11	47972152	-0.6032	0.5883	0.306	1		6.92
cg09058991	chr16	88698872	0.5195	0.5067	0.307	1		91.87
cg07687954	chr9	12694273	0.1645	0.1604	0.307	1	TYRP1	93.89
cg06461035	chr1	206680694	-0.08494	0.08284	0.307	1	RASSF5	2.82
cg11987154	chr1	145610719	-0.08102	0.07902	0.307	1	POLR3C	2.74
cg07971863	chr15	69755671	-0.6098	0.5947	0.307	1		47.16
cg11841649	chr5	131989505	-0.5647	0.5507	0.307	1		74.62
cg18401313	chr3	118663642	-0.1818	0.1773	0.307	1	IGSF11	93.79
cg04600984	chr1	3589862	-0.3571	0.3483	0.307	1	TP73	79.4
cg21933989	chr20	1931466	-0.1312	0.128	0.307	1		94.55
cg05612973	chr8	787052	0.07324	0.07143	0.307	1		97.29
cg01333432	chr20	48938067	0.4084	0.3983	0.307	1	LINC01271	65.88
cg10229726	chr16	75019188	-0.08013	0.07815	0.307	1	WDR59	3.12
cg13440846	chr1	211586719	0.4746	0.4628	0.307	1	C1orf97	86.98
cg16241107	chr22	50325639	0.3887	0.3791	0.307	1		84.91
cg19795074	chr2	8168023	0.2849	0.2779	0.307	1		89.12
cg07092838	chr17	72248179	0.3556	0.3468	0.307	1	TTYH2	82.19
cg14335121	chr20	44508832	0.2885	0.2814	0.307	1	ZSWIM1	83.55
cg19314945	chr1	40157086	-0.03878	0.03782	0.307	1	HPCAL4	2.21
cg10320201	chr16	83716158	0.3146	0.3068	0.307	1	CDH13	91.1
cg16650050	chr15	22892019	0.3543	0.3456	0.307	1	CYFIP1	3.83
cg07037725	chr5	141699580	-0.53	0.5169	0.307	1	SPRY4	43.33
cg11962201	chr20	33680799	-0.1851	0.1805	0.307	1	TRPC4AP	6.21
cg00412337	chr6	45982653	0.3652	0.3562	0.307	1	CLIC5	11.15
cg20712379	chr14	73876660	0.165	0.1609	0.307	1	NUMB	94.52
cg16441044	chr17	56314347	0.5446	0.5311	0.307	1	LPO	88.14
cg23115907	chr6	137817260	-0.3559	0.3471	0.307	1		11.1
cg02382706	chr10	5540667	-0.3374	0.3291	0.307	1	CALML5	89.03
cg16802508	chr11	67070738	-0.3649	0.3559	0.307	1	SSH3	12.65
cg22421661	chr8	38643592	0.3546	0.3459	0.307	1	TACC1	78.03
cg19592185	chr2	233815736	0.5188	0.506	0.307	1	NGEF	93.9
cg06388946	chr2	46525020	-0.3907	0.3811	0.307	1	EPAS1	4.46
cg14511038	chr9	124262391	-0.358	0.3492	0.307	1	GGTA1	2.77
cg11269558	chr14	58765087	0.0461	0.04497	0.307	1	ARID4A	1.6
cg15208267	chr4	119760467	-0.2475	0.2414	0.307	1		90.8
cg17630414	chr2	43163127	-0.5829	0.5686	0.307	1		65.41
cg08009345	chr11	57790202	-0.1734	0.1692	0.307	1	OR9Q1	94.21
cg10998163	chr1	41488932	0.5555	0.5418	0.307	1	SLFNL1-AS1	93.64
cg25629885	chr3	155588483	-0.1474	0.1438	0.307	1	GMPS	4.2
cg14303740	chrX	130411686	0.4121	0.402	0.307	1	IGSF1	85.38
cg06854487	chr11	71791011	-0.2986	0.2912	0.307	1	NUMA1	8.54
cg18741166	chr15	65708918	0.3263	0.3182	0.307	1	IGDCC4	90.77
cg14791640	chr1	85037040	0.1704	0.1662	0.307	1	CTBS	93.56
cg10720382	chr9	135001214	-0.222	0.2165	0.307	1		11.57
cg03098395	chr6	41310936	-0.1476	0.144	0.307	1	NCR2	94.52
cg14120759	chr13	101824554	-0.1655	0.1614	0.307	1	NALCN	93.8
cg14734993	chr2	212302388	-0.4152	0.405	0.307	1	ERBB4	85.65
cg12184219	chr7	71510157	-0.1971	0.1923	0.307	1	CALN1	93.56
cg04453972	chr5	68715450	-0.1846	0.18	0.307	1	MARVELD2	93.57
cg16664667	chr10	7450813	-0.07116	0.06941	0.307	1	SFMBT2	2.09
cg22214780	chrX	115884167	-0.4429	0.432	0.307	1		86.03
cg09315614	chr13	24154719	-0.6742	0.6577	0.307	1	TNFRSF19	63.89
cg20071949	chr7	129691449	-0.4974	0.4852	0.307	1	ZC3HC1	26.06
cg10072574	chrX	154033934	-0.3743	0.3651	0.307	1	MPP1	14.16
cg07532986	chr13	108183792	0.3095	0.3019	0.307	1	MIR1267	89.47
cg27071436	chr1	60297257	0.2888	0.2817	0.307	1	HOOK1	88.2
cg16314606	chr1	165179845	-0.2065	0.2014	0.307	1	LMX1A	92.17
cg05332914	chr3	127515393	-0.1927	0.188	0.307	1	MGLL	92.94
cg04446373	chr21	33847214	0.2061	0.201	0.307	1	EVA1C	93.03
cg16139316	chr1	153330758	0.513	0.5004	0.307	1	S100A9	36.05
cg15637091	chr15	79299649	0.9543	0.9309	0.307	1	RASGRF1	54.92
cg21513254	chr6	30624502	0.4312	0.4206	0.307	1	DHX16	32.94
cg04271999	chr17	76212052	0.1513	0.1476	0.307	1	BIRC5	94.66
cg08907878	chr2	220252856	-0.107	0.1044	0.307	1	DNPEP	3.77
cg06847157	chr11	2423426	0.2059	0.2008	0.307	1	TSSC4	92.95
cg10608465	chr19	13892443	0.4283	0.4178	0.307	1		49.96
cg16253142	chr16	88851918	0.02949	0.02876	0.307	1	FAM38A	1.23
cg05984554	chr19	30019369	-0.09913	0.0967	0.307	1	VSTM2B	2.69
cg07855933	chr19	13349725	0.3298	0.3217	0.307	1	CACNA1A	79.6
cg22792660	chr5	74349644	-0.3225	0.3146	0.307	1		6.11
cg05986538	chr16	1275450	-0.3888	0.3792	0.307	1	TPSG1	76.88
cg11299537	chr11	60531387	0.2094	0.2043	0.307	1	MS4A15	91.32
cg03107880	chr9	37784865	-0.05524	0.05388	0.307	1	EXOSC3	2.14
cg09263240	chr10	110457355	-0.4228	0.4124	0.307	1		87.74
cg20972214	chr12	8088818	-0.07669	0.07481	0.307	1	SLC2A3	2.97
cg16918684	chr12	52056579	-0.1752	0.1709	0.307	1	SCN8A	94.11
cg19093708	chr10	56368146	-0.3409	0.3325	0.307	1	PCDH15	88.25
cg14136214	chr9	124545901	-0.5635	0.5496	0.307	1	DAB2IP	80.65
cg16846332	chrX	18776743	-0.387	0.3775	0.307	1	PPEF1	72.51
cg02153806	chr7	96641232	-0.484	0.4721	0.307	1	DLX6-AS1	24.09
cg13468418	chr4	186048907	0.7068	0.6895	0.307	1		20.97
cg23787847	chr3	128502913	-0.2468	0.2407	0.307	1	RAB7A	90.38
cg01008902	chr16	70801084	-0.468	0.4565	0.307	1	VAC14-AS1	95.25
cg16147196	chr1	43828680	0.2572	0.2509	0.307	1	CDC20	89.49
cg00101629	chr1	15068966	0.5016	0.4893	0.307	1	KIAA1026	83.91
cg22046143	chr4	57411742	-0.5487	0.5353	0.307	1		71.96
cg13955482	chr6	84245737	-0.5194	0.5067	0.307	1		87.62
cg25320221	chr1	183440909	0.09001	0.08781	0.307	1	SMG7	3.42
cg10753978	chr2	52007665	0.3102	0.3026	0.307	1		92.02
cg09903452	chr17	75315244	0.3797	0.3704	0.307	1	SEPT9	52.48
cg00557644	chr7	51316941	-0.4227	0.4123	0.307	1	COBL	84.7
cg07512814	chr19	11203661	0.7667	0.7479	0.307	1	LDLR	67.7
cg07729082	chr16	88686083	0.3054	0.298	0.307	1	ZC3H18	84.42
cg25066550	chr14	95352573	0.3615	0.3527	0.307	1		79.56
cg16964569	chr3	197687829	-0.4889	0.4769	0.307	1	LMLN	5.58
cg05575964	chr17	28475657	0.1938	0.189	0.307	1	NSRP1	91.85
cg12501957	chr12	62629234	0.2909	0.2838	0.307	1		86.43
cg12581734	chr22	48556172	0.3748	0.3656	0.307	1		71.85
cg07281647	chr8	141580048	-0.7674	0.7486	0.307	1	EIF2C2	94.48
cg24831879	chr10	5566908	0.06533	0.06373	0.307	1	CALML3	97.77
cg20775925	chr9	130242206	0.2412	0.2353	0.307	1	LRSAM1	90.06
cg21732383	chr6	169654692	-0.3294	0.3213	0.307	1	THBS2	8.07
cg00252455	chr10	47588958	0.4732	0.4616	0.307	1		28.13
cg13695076	chr14	61225294	0.4147	0.4045	0.307	1	MNAT1	25.2
cg01260909	chr12	2156266	-0.3764	0.3672	0.307	1	CACNA1C-IT2	83.11
cg06324993	chr2	228335869	-0.5044	0.492	0.307	1	MIR5703	72.7
cg06064235	chr8	48566617	0.2348	0.2291	0.307	1	SPIDR	89.47
cg15662010	chr10	133045166	0.2937	0.2865	0.307	1	TCERG1L	86.15
cg18732758	chr7	5434453	0.3562	0.3475	0.307	1	TNRC18	81.46
cg17707660	chr15	65134046	-0.1916	0.1869	0.307	1	PLEKHO2	3.31
cg13180566	chr4	1052158	0.3007	0.2934	0.307	1		88.21
cg02478617	chr9	130953986	-0.07022	0.0685	0.307	1	CIZ1	1.39
cg17314961	chr13	113435942	-0.225	0.2195	0.307	1	ATP11A	91.97
cg24242812	chr12	45171027	-0.2404	0.2345	0.307	1	NELL2	93.35
cg13097319	chr16	56553530	-0.332	0.3239	0.307	1	BBS2	2.85
cg08158324	chr3	188150137	0.1515	0.1478	0.307	1	LPP	94.86
cg23096826	chr6	30878968	0.1478	0.1442	0.307	1	GTF2H4	94.86
cg00883190	chr16	68485212	-0.3688	0.3598	0.307	1		85.82
cg12571629	chr2	445430	-0.9371	0.9142	0.307	1		59.42
cg00251705	chr11	57434686	-0.1244	0.1214	0.307	1	ZDHHC5	2.3
cg03496713	chr7	149570987	0.1158	0.113	0.307	1	ATP6V0E2	4.26
cg08337366	chr19	6371622	-0.1845	0.18	0.307	1	ALKBH7	93.57
cg26717758	chr11	74304091	-0.3681	0.3591	0.307	1	POLD3	2.74
cg23644389	chr13	47785755	-0.225	0.2195	0.307	1		91.87
cg16465649	chr2	231729271	0.526	0.5131	0.307	1	ITM2C	23.43
cg09366118	chr2	113931525	-0.2345	0.2288	0.307	1	PSD4	3.49
cg16050957	chr16	24550743	-0.1017	0.09925	0.307	1	RBBP6	3.4
cg25095420	chr22	29879414	0.1572	0.1533	0.307	1	NEFH	93.75
cg06632943	chr7	150870871	0.6955	0.6786	0.307	1		84.34
cg13403636	chr9	127171934	0.1587	0.1548	0.307	1	PSMB7	94.68
cg26697530	chr3	111775730	-0.1732	0.169	0.307	1	TMPRSS7	93.5
cg12643708	chr10	52991774	0.348	0.3395	0.307	1	PRKG1	89.04
cg19587280	chr19	18770726	-0.3736	0.3645	0.307	1	KLHL26	71.03
cg19745814	chr4	94124971	-0.2994	0.2921	0.307	1	GRID2	82.79
cg16017313	chr12	109971103	0.3309	0.3228	0.307	1	UBE3B	89.21
cg01339726	chr10	99404562	0.1637	0.1597	0.307	1	PI4K2A	93.9
cg03612747	chr10	43858053	-0.4476	0.4367	0.307	1		14.9
cg24704462	chr5	10594809	-0.3907	0.3812	0.307	1	ANKRD33B	67.85
cg04522498	chr8	140902310	0.6642	0.648	0.307	1	TRAPPC9	79.88
cg09485601	chr9	94878464	0.2082	0.2031	0.307	1	SPTLC1	93.5
cg25856473	chr17	45174155	0.1377	0.1343	0.307	1		94.62
cg01444621	chr7	8299329	-0.4822	0.4704	0.307	1	ICA1	73.39
cg17683774	chr7	45006471	0.2443	0.2383	0.307	1	MYO1G	92.18
cg00604876	chr2	197954785	-0.1694	0.1653	0.307	1	ANKRD44	94.1
cg11697812	chr4	39699390	-0.1095	0.1069	0.307	1	UBE2K	2.94
cg07336519	chr2	228753273	0.292	0.2848	0.307	1	DAW1	84.77
cg25041154	chr8	117356487	0.1853	0.1808	0.307	1		93.75
cg21518562	chr9	137885608	-0.187	0.1824	0.307	1		94.72
cg10703763	chr3	12815501	-0.1729	0.1687	0.307	1		93.55
ch.10.2480690F	chr10	117942337	0.1392	0.1358	0.307	1	GFRA1	4.03
cg08551976	chr6	88757703	-0.7803	0.7613	0.307	1	SPACA1	59.09
cg09098905	chr16	3074344	-0.09477	0.09246	0.307	1	HCFC1R1	3.42
cg06067303	chr1	235690589	0.2658	0.2593	0.307	1	MIR5096	89.1
cg27390496	chr19	51357367	0.2833	0.2764	0.307	1	KLK3	89.93
cg12996520	chr17	45819275	0.4535	0.4424	0.307	1	TBX21	85.38
cg11621301	chr10	131560063	0.3044	0.297	0.307	1	MGMT	87.56
cg23882573	chr11	16175671	-0.3736	0.3645	0.307	1	SOX6	92.12
cg05202924	chr16	15738002	-0.7419	0.7238	0.307	1	KIAA0430	7.87
cg08716773	chr3	137690308	-0.4472	0.4364	0.307	1		25.35
cg10417490	chr22	19586304	-0.4188	0.4086	0.307	1		51.92
cg15274273	chr1	1690610	0.4251	0.4148	0.307	1	NADK	76.24
cg12483340	chr15	42503039	0.4759	0.4643	0.307	1	TMEM87A	46.89
cg16025118	chr12	114273678	-0.1654	0.1613	0.307	1	RBM19	93.95
cg06928993	chr19	49313421	0.3059	0.2984	0.307	1	BCAT2	90.04
cg04396312	chr10	88702403	0.06648	0.06486	0.307	1	MMRN2	98.85
cg03740974	chr11	128200405	-0.3322	0.3242	0.307	1		84.55
cg13901750	chr2	38603782	-0.1426	0.1391	0.307	1	ATL2	6.91
cg24360099	chr2	43625249	0.2024	0.1975	0.307	1	THADA	92.63
cg08246822	chr13	50256252	0.1992	0.1943	0.307	1	EBPL	92.31
cg20663289	chr12	79932546	-0.1912	0.1865	0.307	1		92.6
cg18129786	chr3	44519983	0.2087	0.2037	0.307	1	ZNF445	92.55
cg06576021	chr8	49830937	-0.2644	0.258	0.307	1	SNAI2	90.9
cg14208149	chr10	118745373	-0.3802	0.371	0.307	1	SHTN1	80
cg18024261	chr4	75268666	0.3432	0.3349	0.307	1		87.89
cg10165031	chr12	52758335	0.2744	0.2677	0.307	1	KRT85	87.24
cg13874459	chr20	33839345	-0.3505	0.342	0.307	1	MMP24	6.89
cg11748127	chr6	38608228	-0.1049	0.1023	0.307	1	BTBD9	3.71
cg10082525	chr14	101490145	-0.1711	0.1669	0.307	1	MIR380	93.44
cg04461311	chr17	47926783	0.4694	0.458	0.307	1	TAC4	91.01
cg21606102	chr22	38393095	0.4253	0.415	0.307	1	POLR2F	61.67
cg10829210	chr17	15685104	0.3965	0.3869	0.307	1		84.43
cg19640103	chr1	5942160	-0.2498	0.2438	0.307	1	NPHP4	96.31
cg00636508	chr16	70624430	-0.2886	0.2816	0.307	1		89.94
cg10091458	chr9	116858634	-0.6198	0.6048	0.307	1	KIF12	84.48
cg23570923	chr4	8271236	-0.5854	0.5712	0.307	1	HTRA3	17.7
cg00988236	chr18	69828285	-0.8266	0.8066	0.307	1		57.83
cg01553125	chr4	146855044	0.4919	0.4799	0.307	1	ZNF827	94.1
cg15804908	chr2	73052746	-0.5726	0.5587	0.307	1	EXOC6B	3.2
cg01023271	chr1	160068607	0.2536	0.2475	0.307	1	IGSF8	4.86
cg17051207	chr12	49482508	-0.2855	0.2786	0.307	1		17.57
cg17777009	chr2	239112609	-0.2445	0.2385	0.307	1	ILKAP	2.87
cg07276861	chr4	76862355	-0.07175	0.07001	0.307	1	NAAA	2.54
cg01242698	chr13	112908629	0.484	0.4722	0.307	1		66.87
cg10099232	chr18	76255526	-0.4146	0.4045	0.307	1		85.95
cg14329508	chr20	18168289	-0.2461	0.2401	0.307	1	CSRP2BP	90.63
cg01903557	chr3	179169602	-0.1278	0.1247	0.307	1	GNB4	3.35
cg08959365	chr1	248201158	0.5052	0.493	0.307	1	OR2L2	87.19
cg16256225	chr2	200193806	0.2271	0.2216	0.307	1	SATB2	92.43
cg16714616	chr20	40247229	-0.2181	0.2128	0.307	1	CHD6	2.56
cg02317400	chr10	135050345	-0.1043	0.1018	0.307	1	VENTX	1.91
cg01815167	chr8	20106574	-0.3785	0.3693	0.307	1	LZTS1	79.85
cg11284197	chr8	95450539	-0.1879	0.1833	0.307	1	FSBP	94.31
cg05721858	chr3	52864907	-0.4419	0.4312	0.307	1	ITIH4	94.44
cg08732950	chr16	89023389	-0.8443	0.8239	0.307	1	CBFA2T3	48.23
cg15204206	chr15	65116713	0.4485	0.4376	0.307	1	PIF1	9.49
cg09002351	chr16	75204945	0.1854	0.181	0.307	1	ZFP1	93.65
cg17556364	chr3	17185876	0.2974	0.2902	0.307	1		86.02
cg10758369	chr1	48459236	0.2816	0.2748	0.307	1		83.51
cg00095200	chr3	16459910	-0.4789	0.4673	0.307	1	RFTN1	93.62
cg17128349	chr13	29293196	-0.2839	0.277	0.307	1	SLC46A3	3.16
cg03529595	chr16	7056916	0.2684	0.2619	0.307	1	A2BP1	88.95
cg02908756	chr22	43079436	0.2432	0.2373	0.307	1		89.31
cg12870699	chr2	74149051	0.4149	0.4049	0.307	1		91.19
cg08902766	chr16	1447174	0.1244	0.1214	0.307	1		96.17
cg19651662	chr5	131631265	0.4532	0.4423	0.307	1	SLC22A4	32.35
cg20991576	chr11	79130314	0.2856	0.2787	0.307	1	TENM4	81.41
cg24804172	chr10	124911034	-0.2159	0.2106	0.307	1		3.14
cg15054429	chr17	46322297	-0.7956	0.7763	0.307	1	SKAP1	89.55
cg01894895	chr9	75766294	0.1624	0.1585	0.307	1	ANXA1	93.84
cg20054111	chr4	140829046	0.1869	0.1824	0.307	1	MAML3	94
cg26298133	chr1	28832162	-0.3194	0.3116	0.307	1	RCC1	6.17
cg14191279	chr19	8567538	-0.1921	0.1875	0.307	1	PRAM1	7.48
cg14700104	chr5	139527250	-0.3984	0.3887	0.307	1		83.96
cg26895161	chr14	91010168	-0.2745	0.2678	0.307	1	TTC7B	88.98
cg22730148	chr6	5979967	1.031	1.006	0.307	1		89.06
cg07420502	chr2	216222060	-0.1662	0.1622	0.307	1		93.78
cg15225881	chr11	71823354	-0.1241	0.1211	0.307	1	ANAPC15	2.94
cg22043691	chr9	128758201	0.247	0.2411	0.307	1		85.47
cg04541310	chr15	33897878	0.5868	0.5726	0.307	1	RYR3	80.38
cg06859084	chr2	137523042	-0.4962	0.4842	0.307	1		4.75
cg24229334	chr1	169075671	-0.1557	0.1519	0.307	1	ATP1B1	4.58
cg24285775	chr4	100009392	-0.1362	0.1329	0.307	1	LOC100507053	3.77
cg17259741	chr4	4291994	-0.03367	0.03285	0.307	1	ZNF509	1.42
cg26795540	chr10	35082070	0.253	0.2469	0.307	1	PARD3	79.83
cg02841912	chr6	152955983	0.6118	0.597	0.307	1	SYNE1	35.68
cg00455216	chr16	52579649	0.0734	0.07163	0.307	1	TOX3	2.68
cg27068143	chr13	47471264	0.3737	0.3647	0.307	1	HTR2A	83.99
cg12562327	chr10	134859818	-0.3018	0.2945	0.307	1		83.44
cg03401096	chr11	123301171	-0.2704	0.2639	0.307	1		1.69
cg20892287	chr11	128893851	0.2215	0.2162	0.307	1	RICS	92.01
cg06289547	chr3	2186038	0.207	0.202	0.307	1	CNTN4-AS2	91.76
cg14062846	chr2	231615932	-0.5665	0.5528	0.307	1	CAB39	72.95
cg04132452	chr3	160475035	-0.5326	0.5197	0.307	1	PPM1L	20.24
cg00007932	chr13	47171977	0.48	0.4684	0.307	1	LRCH1	85.23
cg15089097	chr5	68485177	-0.08536	0.0833	0.307	1	CENPH	3.01
cg15383186	chr14	63267241	-0.2873	0.2803	0.307	1	KCNH5	89.94
cg14958969	chr2	1942814	0.0812	0.07924	0.307	1	MYT1L	96.86
cg13746655	chr7	99073174	0.245	0.2391	0.307	1	ZNF789	85.84
cg05836979	chr12	133377847	0.2485	0.2425	0.307	1	GOLGA3	83.67
cg10317173	chr17	73582961	-0.497	0.485	0.307	1	MYO15B	80.51
cg17584241	chr4	146860017	-0.3345	0.3264	0.307	1	ZNF827	1.75
cg11736040	chr4	217604	-0.2594	0.2532	0.307	1	ZNF876P	90.99
cg13037201	chr14	89018372	0.3471	0.3388	0.307	1	PTPN21	5.75
cg01124420	chr2	109605518	-0.4449	0.4341	0.307	1	EDAR	61.79
cg02201382	chr3	65013361	-0.2274	0.222	0.307	1		89.34
cg14548898	chr12	52960826	-0.406	0.3963	0.307	1	KRT74	84.97
cg19869818	chr2	204669076	-0.458	0.447	0.307	1		39.24
cg00869801	chr15	101409609	-0.1586	0.1548	0.307	1		94.81
cg01293740	chr19	54468790	0.3699	0.361	0.307	1	CACNG8	60.58
cg11591794	chr16	22386016	-0.07519	0.07338	0.307	1	CDR2	2.7
cg13191935	chr9	115141855	-0.429	0.4187	0.307	1	HSDL2	2.28
cg04949226	chr16	89348469	-0.1686	0.1645	0.307	1	ANKRD11	91.96
cg18289048	chr1	225615672	-0.03812	0.0372	0.307	1	LBR	1.55
cg26523407	chr4	152021314	0.1338	0.1306	0.307	1	RPS3A	3.16
cg19406511	chr1	156036311	-0.5998	0.5853	0.307	1	RAB25	8.77
cg12798239	chr9	130814549	0.2866	0.2797	0.307	1		87.86
cg09488511	chr22	37893410	-0.1857	0.1812	0.307	1	CARD10	93.14
cg15058836	chr3	128344440	0.2558	0.2497	0.307	1	RPN1	89.33
cg14958624	chr19	17117762	0.1477	0.1441	0.307	1	CPAMD8	94.52
cg11703018	chr12	70955682	-0.2653	0.2589	0.307	1	PTPRB	88.04
cg10193069	chr19	50058971	0.2006	0.1958	0.307	1	NOSIP	94.4
cg25437757	chr8	42625222	-0.5675	0.5538	0.307	1	CHRNA6	76.09
cg27228613	chr8	35953501	0.3694	0.3605	0.307	1		81.41
cg11244095	chrX	135382675	-0.4309	0.4205	0.307	1	GPR112	84.98
cg12894478	chr22	31301703	0.2441	0.2382	0.307	1	OSBP2	89.24
cg16543823	chr7	52735864	-0.2409	0.2351	0.307	1		89.5
cg25550913	chr13	114783665	0.3883	0.379	0.307	1	RASA3	80.71
cg02411502	chr10	134826621	0.5218	0.5093	0.307	1		87.62
cg25683478	chr10	73568020	0.3224	0.3146	0.307	1	CDH23	79.87
cg00097432	chr3	114102565	-0.209	0.204	0.307	1	ZBTB20	90.53
cg26594532	chr10	116146523	0.2457	0.2398	0.307	1	AFAP1L2	89.86
cg18660278	chr19	6166026	-0.5753	0.5615	0.307	1	ACSBG2	46.41
cg23131950	chr19	47354630	-0.2253	0.2199	0.307	1	AP2S1	92.15
cg07010552	chr17	7358735	-0.3014	0.2942	0.307	1	CHRNB1	7.4
cg05919238	chr17	79244158	0.5507	0.5375	0.307	1	SLC38A10	53.14
cg09644707	chr12	114885161	-0.2391	0.2334	0.307	1		7.83
cg10943249	chr15	53097289	-0.1452	0.1417	0.307	1		5.06
cg27318281	chr18	33078719	0.1975	0.1928	0.307	1	INO80C	93.07
cg05837041	chr10	420492	-0.1577	0.1539	0.307	1	DIP2C	94.25
cg18520211	chr14	73142198	0.4137	0.4038	0.307	1	DPF3	13.82
cg04410001	chr11	57746440	-0.2747	0.2681	0.307	1		91.29
cg13423383	chr9	139889616	-0.8061	0.7868	0.307	1	CLIC3	49.85
cg09608841	chr11	8351033	0.4409	0.4303	0.307	1		74.77
cg11560197	chr5	140182956	0.4846	0.473	0.307	1	PCDHA2	41.93
cg10587725	chrX	49525723	-0.4874	0.4757	0.307	1		70.09
cg17322118	chr1	85743732	0.8997	0.8781	0.307	1	BCL10	75.25
cg15032849	chr6	150757028	-0.4968	0.4849	0.307	1		85.02
cg08755517	chr22	44837405	-0.2573	0.2511	0.307	1		86.9
cg08262933	chrX	102941498	-0.4463	0.4355	0.307	1	MORF4L2	10.6
cg16394709	chr8	74493032	-0.1976	0.1929	0.307	1	STAU2	92.01
cg21950287	chr19	54385441	-0.3448	0.3365	0.307	1	PRKCG	14.79
cg06397264	chr10	25017026	0.1565	0.1528	0.307	1		94.49
cg14298842	chr3	68295083	0.2153	0.2101	0.307	1	FAM19A1	93.02
cg04905434	chr8	144512773	-0.03653	0.03566	0.307	1	MAFA	1.1
cg00259584	chr2	106986308	-0.8847	0.8635	0.307	1		88.3
cg00479161	chr15	25956121	0.3199	0.3123	0.307	1	ATP10A	89.67
cg25304928	chr3	132735976	0.2017	0.1969	0.307	1		5.98
cg13455248	chrX	47034502	-0.3769	0.3679	0.307	1	RBM10	87.44
cg08409562	chr6	31737885	-0.4057	0.396	0.307	1	C6orf27	70.8
cg25844590	chr11	7621556	0.9036	0.8819	0.307	1	PPFIBP2	78.54
cg11835050	chr19	54188483	0.295	0.2879	0.307	1	MIR519C	85.61
cg15812978	chr10	115280615	0.2604	0.2541	0.307	1		83.24
cg03571723	chr13	31038408	-0.05562	0.05428	0.307	1	HMGB1	1.36
cg14044930	chr14	35509692	-0.4454	0.4347	0.307	1		94.27
cg00158454	chrX	136509526	-0.271	0.2645	0.307	1		17.22
cg02300481	chr17	66703253	0.2553	0.2491	0.307	1		83.73
cg15083949	chr10	75351812	-0.3338	0.3258	0.307	1		7.23
cg03615240	chr6	28832056	-0.06772	0.0661	0.307	1		2.34
cg14928617	chr3	138740313	0.2183	0.213	0.307	1	PRR23B	94.82
cg22594690	chr8	121718948	-0.6894	0.6729	0.307	1	SNTB1	9.75
cg24090476	chr2	74055009	-0.1809	0.1765	0.307	1	STAMBP	92.86
cg09841029	chr7	39801227	0.1735	0.1694	0.307	1	LINC00265	93.49
cg08930734	chr9	100738178	0.2666	0.2602	0.307	1		91.59
cg13620705	chr17	73559492	0.2609	0.2546	0.307	1	LLGL2	85.83
cg10406759	chr17	80348182	-0.4856	0.4739	0.307	1		91.45
cg25555910	chr8	142572603	0.4408	0.4302	0.307	1		85.74
cg17724871	chr3	195627331	0.3162	0.3087	0.307	1	TNK2	17.06
cg00458754	chr10	88427813	0.3933	0.3839	0.307	1	LDB3	82.38
cg05550919	chr17	40074633	-0.1018	0.0994	0.307	1	ACLY	3.94
cg00224028	chr7	84671333	-0.2022	0.1974	0.307	1	SEMA3D	93.58
cg01801935	chr10	77612507	-0.1253	0.1223	0.307	1	C10orf11	94.7
cg05129591	chr1	43637803	-0.3501	0.3417	0.307	1	WDR65	2.64
cg03171003	chr2	111875934	-0.1011	0.09871	0.307	1		3.4
cg01701837	chr9	140374285	-0.6234	0.6085	0.307	1	PNPLA7	69.5
cg20278498	chr11	126081648	-0.06622	0.06463	0.307	1	RPUSD4	2.01
cg03589068	chr18	60206949	-0.1334	0.1302	0.307	1	ZCCHC2	95.09
cg22598885	chr8	38175609	0.4608	0.4498	0.307	1	WHSC1L1	96.82
cg21884421	chr15	65648103	-0.1493	0.1457	0.307	1	IGDCC3	2.98
cg03170619	chr11	19734107	0.173	0.1689	0.307	1	NAV2	4.81
cg27211088	chr17	72345476	-0.3299	0.322	0.307	1	KIF19	90.9
cg15600915	chr2	97618624	1.277	1.247	0.307	1	FAM178B	69.53
cg14575222	chr9	131792384	0.6114	0.5968	0.307	1		93.87
cg09730719	chr6	33246390	0.3521	0.3437	0.307	1	B3GALT4	61.13
cg06798920	chr2	231920671	0.5282	0.5155	0.307	1	PSMD1	93.81
cg02752529	chr12	1684576	-0.1769	0.1726	0.307	1	FBXL14	93.84
cg04862679	chr11	59578540	-0.7375	0.7199	0.307	1	MRPL16	50.6
cg08628892	chr1	203024666	0.2461	0.2402	0.307	1	PPFIA4	87.29
cg05350938	chr16	88894378	0.212	0.2069	0.307	1	GALNS	90.84
cg06660935	chr9	87396780	-0.3028	0.2956	0.307	1	NTRK2	90.61
cg25596173	chr5	159846285	0.7505	0.7326	0.307	1	SLU7	4.97
cg24957959	chr7	29025480	-0.2002	0.1954	0.307	1	LOC100506497	92.56
cg20322853	chr16	89086915	0.3841	0.3749	0.307	1		15.06
cg00421601	chr14	68286508	-0.09488	0.09262	0.307	1	RAD51B	3.49
cg11531947	chr10	115995261	0.2453	0.2395	0.307	1		88.85
cg09171368	chr12	38544936	0.3385	0.3304	0.307	1		78.28
cg15450958	chr15	54812261	0.594	0.5798	0.307	1	UNC13C	47.91
cg03825390	chr6	33260851	-0.245	0.2392	0.307	1	RGL2	89.51
cg00954105	chr17	63739259	-0.817	0.7975	0.307	1	CCDC46	70.59
cg02302262	chr6	157736227	-0.3155	0.308	0.307	1	TMEM242	89.3
cg26519401	chr4	53729056	-0.5141	0.5019	0.307	1	RASL11B	62.12
cg06566299	chr2	1098174	-0.6469	0.6315	0.307	1	SNTG2	67.09
cg07954885	chr6	32935263	-0.24	0.2343	0.307	1	BRD2	11.18
cg03898886	chrX	103040989	0.2401	0.2344	0.307	1	PLP1	90.86
cg25912474	chr4	155608227	1.112	1.085	0.307	1		67.26
cg25554042	chr3	50230878	-1.006	0.9816	0.307	1	GNAT1	46.69
cg02225550	chr13	113184905	0.3244	0.3166	0.307	1	TUBGCP3	86.59
cg19371203	chr2	224900663	0.1669	0.1629	0.307	1	SERPINE2	94.33
cg16489926	chr18	64271341	-0.2061	0.2012	0.307	1	CDH19	92.8
cg04546736	chr5	94363920	-2.888	2.819	0.307	1	MCTP1	80.04
cg12243862	chr19	1120059	-0.1953	0.1907	0.307	1	SBNO2	93.06
cg02800033	chr18	46481907	0.2219	0.2166	0.307	1		91.38
cg20230870	chr2	121469286	0.4095	0.3997	0.307	1		85.47
cg18336502	chrX	11446209	-0.2908	0.2839	0.307	1	ARHGAP6	23.84
cg21549577	chr5	102151720	-0.1279	0.1249	0.307	1		95.26
cg18809953	chr17	79481801	0.4834	0.4718	0.307	1		5.25
cg07349331	chr8	125077209	0.2212	0.2159	0.307	1	FER1L6	93.04
cg15269518	chr8	143573910	-0.7395	0.7219	0.307	1	ADGRB1	73.9
cg12424509	chr17	37617673	-0.04602	0.04492	0.307	1	CDK12	0.83
cg10090866	chr1	12419262	0.09433	0.09209	0.307	1	VPS13D	95.58
cg13991019	chr7	110506411	0.2945	0.2875	0.307	1	IMMP2L	85.79
cg21567120	chr6	170713084	-0.1493	0.1458	0.307	1	FAM120B	94.3
cg17647198	chr18	20367931	0.1934	0.1888	0.307	1	LOC101927571	93.84
cg23117447	chr6	34394069	-0.1414	0.1381	0.307	1	RPS10	4.66
cg09706120	chr8	146079007	-0.177	0.1728	0.307	1	COMMD5	3.51
cg11904430	chr13	31483485	0.2417	0.2359	0.307	1	C13orf33	91.48
cg06286796	chr3	64008041	0.3183	0.3107	0.307	1	PSMD6	88.66
cg09390512	chr9	104355491	0.3513	0.3429	0.307	1	PPP3R2	87.46
cg07142319	chr1	20446657	-0.2056	0.2007	0.307	1	PLA2G2D	93.85
cg20525549	chr17	29151924	-0.07582	0.07402	0.307	1	CRLF3	2.32
cg21029190	chr14	104169578	0.2651	0.2587	0.307	1	XRCC3	86.9
cg02853530	chr17	8152678	-0.09949	0.09712	0.307	1	PFAS	3.29
cg23330281	chr11	19372234	-0.5218	0.5094	0.307	1	NAV2	84.88
cg08007990	chr2	231276624	-0.1813	0.177	0.307	1		4.72
cg23552723	chr20	1291809	0.4736	0.4623	0.307	1	SDCBP2	96.94
cg18564448	chr14	77564276	-0.1686	0.1646	0.307	1	KIAA1737	4.24
cg08512791	chr3	51432137	0.3703	0.3615	0.307	1	RBM15B	81.47
cg18534077	chr10	104628846	-0.891	0.8698	0.307	1	AS3MT	56.32
cg02085097	chr6	169669461	0.2252	0.2198	0.307	1		92.3
cg23231601	chr16	66865033	-0.3875	0.3783	0.307	1	NAE1	4.04
cg05368762	chr12	50135785	-0.02906	0.02837	0.307	1	TMBIM6	1.4
cg00641355	chr3	10452393	-0.2041	0.1993	0.307	1	ATP2B2	93.84
cg10734972	chr14	95953793	0.3281	0.3203	0.307	1		84.93
cg15145715	chr1	246853190	0.4633	0.4523	0.307	1		52.75
cg18353180	chr1	183132422	0.2573	0.2512	0.307	1		87.45
cg25140945	chr1	3816479	-0.3942	0.3848	0.307	1	C1orf174	12.55
cg01728445	chr17	60559732	0.2694	0.263	0.307	1	TLK2	79.87
cg25071794	chr5	57791484	0.1647	0.1607	0.307	1	GAPT	94.48
cg12708034	chr22	23200916	-0.2636	0.2573	0.307	1		88.73
cg05697693	chr18	65439613	-0.3667	0.3579	0.307	1	LOC643542	88.75
cg25588969	chr20	25388199	0.07866	0.07679	0.307	1	GINS1	1.43
cg27312812	chr1	147775806	-0.3352	0.3273	0.307	1	NBPF8	4.73
cg17840275	chr19	38791235	0.3633	0.3547	0.307	1		43.58
cg21797502	chr7	127722306	0.184	0.1796	0.307	1	SND1	93.79
cg06245825	chr4	95427522	0.5389	0.5261	0.307	1	PDLIM5	92.93
cg24599709	chr2	26578508	-0.15	0.1464	0.307	1	SELI	93.6
cg12066896	chrX	19361984	-0.6158	0.6012	0.307	1	PDHA1	13.4
cg11507852	chr5	77352983	-0.1972	0.1925	0.307	1	AP3B1	94.03
cg00320035	chr9	14322108	-0.2942	0.2872	0.307	1		11.65
cg21990367	chr7	128525219	0.3529	0.3446	0.307	1	KCP	72.52
cg07771316	chr12	54348446	-0.6466	0.6313	0.307	1	HOXC12	13.8
cg04430780	chr7	157199439	0.3616	0.353	0.307	1	DNAJB6	90.61
cg13844299	chr11	92694203	0.4425	0.432	0.307	1		53.4
cg12946671	chr15	61523908	0.1521	0.1485	0.307	1		94.67
cg23567369	chr14	24036565	-0.07576	0.07396	0.307	1	AP1G2	2.99
cg07443954	chr19	49149573	0.09391	0.09169	0.307	1	SEC1	3.24
cg11113469	chr7	96628963	0.8096	0.7904	0.307	1	DLX6AS	18.68
cg18584071	chr18	57690304	-0.7549	0.737	0.307	1		65.68
cg06469890	chr8	126958630	-0.5884	0.5745	0.307	1	LINC00861	74.84
cg03537747	chr2	27886640	-0.165	0.161	0.307	1	SLC4A1AP	4.09
cg26125366	chr18	31806577	0.698	0.6815	0.307	1		32.96
cg15815016	chr7	30518667	-0.1113	0.1087	0.307	1	NOD1	3.54
cg07139162	chr16	70465351	-0.5828	0.569	0.307	1	ST3GAL2	32.51
cg11444553	chr15	43786231	-0.1592	0.1555	0.307	1	TP53BP1	93.8
cg21404557	chr12	94493711	-0.8422	0.8222	0.307	1		48.11
cg11362620	chr3	134262162	0.8434	0.8235	0.307	1	CEP63	55.26
cg08470094	chr1	45347161	-0.2445	0.2387	0.307	1	EIF2B3	86.42
cg06298680	chr10	120967622	-0.1235	0.1206	0.307	1	GRK5	3.48
cg16013247	chr19	57630202	0.5565	0.5434	0.307	1	USP29	75.17
cg19358195	chrX	83443518	-0.3253	0.3176	0.307	1	RPS6KA6	22.29
cg02724317	chr10	14644114	-0.5832	0.5694	0.307	1	FAM107B	12.66
cg02627335	chr9	90215147	-0.2032	0.1984	0.307	1	DAPK1	92.33
cg09261791	chr14	52347968	-0.2461	0.2403	0.307	1	GNG2	91.35
cg07583490	chr19	15375374	0.288	0.2812	0.307	1	BRD4	87.01
cg05650552	chr6	31765200	0.2803	0.2737	0.307	1	VARS	81.67
cg09441030	chr6	32189084	0.4306	0.4204	0.307	1	NOTCH4	92.26
cg00306298	chr2	99225662	-0.3757	0.3668	0.307	1	C2orf64	2.17
cg22512239	chr16	725307	-0.2049	0.2001	0.307	1	RHBDL1	5.27
cg20476321	chr17	80402533	0.1866	0.1822	0.307	1	C17orf62	91.29
cg01936430	chr1	204380496	-0.02836	0.02769	0.307	1	PPP1R15B	1.38
cg05142982	chr8	495736	0.1465	0.143	0.307	1	C8orf42	2.91
cg18719563	chr5	180048155	0.2912	0.2843	0.307	1	FLT4	95.91
cg13769883	chr10	21333786	-0.7548	0.737	0.307	1	NEBL	44.01
cg01203766	chr6	31095800	-3.345	3.266	0.307	1	PSORS1C1	68.32
cg05757938	chr7	155377640	0.1689	0.1649	0.307	1		94.31
cg06924878	chr6	33134045	-0.3034	0.2963	0.307	1	COL11A2	84.38
cg05753046	chr11	67801224	0.06019	0.05877	0.307	1	NDUFS8	98.09
cg08247587	chr14	38091400	-0.1152	0.1125	0.307	1		3.84
cg11384475	chr9	77115500	-0.2773	0.2708	0.307	1	RORB	8.91
cg25973092	chr1	28585837	-0.06942	0.06778	0.307	1	SESN2	2.23
cg15995070	chr19	19253185	-0.2277	0.2223	0.307	1		91.26
cg16522993	chr2	175551770	-0.4906	0.479	0.307	1		84.89
cg23987054	chr1	110950114	0.04583	0.04475	0.307	1	HBXIP	2.36
cg24256251	chr2	201643194	0.272	0.2656	0.307	1	AOX2P	88.19
cg03592149	chr1	33603950	-0.1963	0.1916	0.307	1		93.44
cg02760555	chr12	113826879	0.2488	0.2429	0.307	1	PLBD2	90.21
cg22649068	chr1	150552352	-0.2167	0.2115	0.307	1	MCL1	3.52
cg03791686	chr10	50725174	0.1741	0.17	0.307	1	PGBD3	93.59
cg18722557	chr10	123734694	-0.04466	0.04361	0.307	1	NSMCE4A	1.72
cg21099286	chr12	42825865	0.1245	0.1215	0.307	1	PPHLN1	95.5
cg26990680	chr10	50816058	0.3967	0.3873	0.307	1	CHAT	10.55
cg18046522	chr17	65484480	-0.2682	0.2618	0.307	1	PITPNC1	89.34
cg19285633	chr2	8168189	-0.2656	0.2593	0.307	1		88.97
cg24149178	chr6	42883584	-0.3399	0.3318	0.307	1	PTCRA	71.98
cg22402843	chr16	15743948	-0.1209	0.118	0.307	1	NDE1	2.7
cg07203919	chr3	187419976	0.2314	0.2259	0.307	1	RTP2	90.44
cg16290720	chr14	23848786	0.3514	0.3431	0.307	1	CMTM5	93.66
cg10119586	chr5	76222424	0.5214	0.5091	0.307	1		74.37
cg09991885	chr1	62603436	0.1382	0.135	0.307	1	INADL	95.1
cg07990759	chr20	18178301	-0.5099	0.4979	0.307	1		94.88
cg26477619	chr6	18185832	-0.3578	0.3494	0.307	1	KDM1B	90.52
cg08579819	chr1	9687256	-0.0983	0.09598	0.307	1		2.78
cg05774801	chr4	154709756	-0.3368	0.3289	0.307	1	SFRP2	5.12
cg02537587	chr12	3982809	0.1044	0.1019	0.307	1	PARP11	3.44
cg04661001	chr19	19217217	0.4028	0.3933	0.307	1	SLC25A42	92.5
cg14399790	chr8	1094484	1.001	0.9771	0.307	1		68.94
cg06835581	chr12	123433185	-0.168	0.1641	0.307	1	ABCB9	94.29
cg06618610	chr16	87811655	-0.4468	0.4363	0.307	1		3.33
cg06500509	chr3	48608024	0.3169	0.3094	0.307	1	COL7A1	61.15
cg04274445	chr18	72209711	0.4723	0.4612	0.307	1	CNDP1	77.29
cg01806419	chrX	6013968	-0.2196	0.2144	0.307	1	NLGN4X	92.48
cg25377923	chr5	139681644	-0.3865	0.3774	0.307	1	PFDN1	85.3
cg07581484	chr11	236519	0.1377	0.1344	0.307	1	SIRT3	3.88
cg01615424	chr15	32639059	-0.349	0.3408	0.307	1		3.95
cg25345817	chr6	16129310	-0.07394	0.0722	0.307	1	MYLIP	2.73
cg14920920	chr16	90094183	-0.5988	0.5847	0.307	1	GAS8	92.24
cg03270197	chr6	166796579	-0.1072	0.1047	0.307	1	BRP44L	3.05
cg09944242	chr1	203274549	-0.03644	0.03558	0.307	1	LINC01136	1.79
cg27631248	chr1	220267790	-0.07005	0.0684	0.307	1	IARS2	2.84
cg14981482	chr13	59307707	0.8158	0.7965	0.307	1		86.78
cg04260867	chr1	33004424	-0.5196	0.5073	0.307	1	ZBTB8A	82.98
cg00038665	chr4	128798826	-0.1281	0.1251	0.307	1		95.24
cg08698795	chr3	112338074	0.1657	0.1618	0.307	1	CCDC80	94.04
cg11038076	chrX	13382735	-0.32	0.3125	0.307	1		85.84
cg00172799	chr3	138724564	-0.6552	0.6398	0.307	1	PRR23A	69.85
cg15718325	chr10	97592620	-0.1551	0.1514	0.307	1	ENTPD1	94.6
cg09311630	chr17	79369841	-0.3483	0.3401	0.307	1		3.62
cg15742192	chr1	94467637	0.1907	0.1863	0.307	1	ABCA4	93.48
cg07628665	chr5	171986329	-0.4918	0.4802	0.307	1		84.74
cg04160958	chr12	114018906	0.7072	0.6905	0.307	1		74.36
cg24624845	chr16	10974218	0.8259	0.8065	0.307	1	CIITA	34.28
cg27399950	chr9	6625346	0.3436	0.3355	0.307	1	GLDC	88.29
cg04869379	chr13	109610256	-0.1851	0.1808	0.307	1	MYO16	92.69
cg09987201	chr9	130549116	-0.09938	0.09704	0.307	1	CDK9	2.96
cg12656692	chr6	31860317	0.1332	0.13	0.307	1	EHMT2	95.58
cg04540976	chr19	45908453	-0.1085	0.106	0.307	1	CD3EAP	2.65
cg25420839	chr7	27675436	1.059	1.034	0.307	1	HIBADH	80.77
cg27233338	chr15	25101646	-0.3966	0.3873	0.307	1	SNRPN	83.38
cg04195543	chr16	23190062	-0.2717	0.2653	0.307	1		91.03
cg10217977	chr20	49717032	-0.2309	0.2255	0.307	1		91.36
cg05358175	chr5	156693748	-0.2537	0.2477	0.307	1	CYFIP2	5.8
cg16179589	chr17	36107292	0.4369	0.4267	0.307	1		85.14
cg16525215	chr5	92603424	0.7459	0.7283	0.307	1		89.68
cg07943639	chr1	110936945	0.1638	0.16	0.307	1		93.28
cg16345311	chr16	26505221	-0.69	0.6738	0.307	1		74.65
cg06864046	chr12	89746505	-0.1786	0.1744	0.307	1	DUSP6	5.73
cg09642357	chr17	37793460	-0.04592	0.04484	0.307	1	STARD3	2.09
cg14121689	chr19	51640379	-0.2468	0.241	0.307	1		5.52
cg19849641	chr3	63832719	-0.1904	0.1859	0.307	1	C3orf49	92.57
cg05954376	chr11	78064148	-0.2357	0.2301	0.307	1	GAB2	89.02
cg23284959	chr10	134833312	0.2662	0.26	0.307	1		80.39
cg27656320	chr20	62496660	-0.7229	0.706	0.307	1	TPD52L2	2.51
cg01632097	chr5	137897226	0.1904	0.1859	0.307	1	HSPA9	94.57
cg10704395	chr10	12430937	0.5267	0.5143	0.307	1	CAMK1D	70.69
cg22724847	chr1	248512586	0.5496	0.5367	0.307	1	OR14C36	60.55
cg10542362	chr3	195636894	-0.1074	0.1048	0.307	1	TNK2	4.1
cg23672176	chr17	74068680	-0.2292	0.2239	0.307	1	SRP68	2.76
cg13182826	chr19	56153383	-0.2917	0.2848	0.307	1	ZNF580	6.98
cg04814450	chr16	72821665	-0.09624	0.09398	0.307	1	ZFHX3	2.84
ch.12.2890353F	chr12	132599781	0.06959	0.06796	0.307	1	EP400NL	2.45
cg00535968	chr3	41266062	-0.1016	0.09926	0.307	1	CTNNB1	95.8
cg01808756	chr9	95492249	-0.2185	0.2134	0.307	1	BICD2	91.37
cg02120433	chr5	3093118	0.185	0.1807	0.307	1		6.59
cg23842706	chr7	102702071	0.356	0.3477	0.307	1	FBXL13	81.36
cg14787188	chr6	29636011	0.2521	0.2462	0.307	1	MOG	91.73
cg27525647	chr6	30882358	-0.09453	0.09231	0.307	1	VARS2	1.6
cg04754823	chr13	100650223	-0.4046	0.3952	0.307	1	LINC00554	19.44
cg10984505	chr6	36410951	-0.03885	0.03794	0.307	1	PXT1	2.11
cg21376799	chr6	30094960	1.085	1.059	0.307	1		73.48
cg22658654	chr6	31104355	0.1655	0.1616	0.307	1	PSORS1C1	93.83
cg08000703	chr2	16500857	0.2324	0.227	0.307	1		90.16
cg10428805	chr19	12035959	0.1708	0.1668	0.307	1	ZNF700	5.74
cg17678844	chr7	134902960	-0.4245	0.4146	0.307	1		60.68
cg00330936	chr16	10837683	-0.05196	0.05074	0.307	1	NUBP1	2.58
cg02300027	chr4	177711356	0.8877	0.8669	0.307	1	VEGFC	23.48
cg09418612	chr17	46019174	-0.1716	0.1675	0.307	1	PNPO	3.28
cg04822621	chr5	169724656	-0.335	0.3271	0.307	1	LCP2	2.38
cg23073857	chr12	124711254	-0.2737	0.2673	0.307	1	ZNF664-FAM101A	87.73
cg03399905	chr15	79576060	0.1094	0.1069	0.307	1	ANKRD34C	3.54
cg12147137	chr13	27132130	-0.09887	0.09655	0.307	1	WASF3	3.36
cg26517470	chr15	76351361	-0.1393	0.1361	0.307	1	C15orf27	4.08
cg26068595	chr14	75386651	0.2851	0.2784	0.307	1	RPS6KL1	79.04
cg23144400	chr12	122710972	-0.1013	0.09894	0.307	1	DIABLO	4.61
cg20556402	chr6	41616858	-0.5582	0.5452	0.307	1	MDFI	65.62
cg01156568	chr6	87849235	-0.6339	0.6191	0.307	1		53.37
cg20798164	chr1	3347577	0.03969	0.03876	0.307	1	PRDM16	98.46
cg10797257	chr3	35721391	-0.1541	0.1505	0.307	1	ARPP21	93.75
cg25986240	chr4	9926439	0.3143	0.307	0.307	1	SLC2A9	57.82
cg24446129	chr3	152009919	-0.4489	0.4384	0.307	1	MBNL1	73.97
cg09706908	chrX	20271202	-0.4078	0.3982	0.307	1	RPS6KA3	20.16
cg16177076	chr4	103422427	-0.08962	0.08753	0.307	1	NFKB1	3.6
cg26623551	chr16	14165028	-0.04427	0.04323	0.307	1	MKL2	2.29
cg03687878	chr11	77674378	-0.1446	0.1413	0.307	1	INTS4	94.63
cg12564648	chr8	91993547	0.1341	0.131	0.307	1		94.61
cg06595154	chr11	10716164	0.2824	0.2758	0.307	1	MRVI1	90.77
cg06454619	chr7	46472384	0.3801	0.3713	0.307	1		77.83
cg21719361	chr22	50944355	0.3844	0.3754	0.307	1	LMF2	95.93
cg19086317	chr3	59032572	0.246	0.2403	0.307	1	C3orf67	91.06
cg15860538	chr10	72762546	-0.1669	0.163	0.307	1		93.06
cg24999588	chr8	61839426	0.2009	0.1962	0.307	1		6.06
cg26863144	chr9	132419255	0.4202	0.4104	0.307	1		81.97
cg15275312	chr3	50363059	0.4445	0.4342	0.307	1	TUSC2	30.29
cg02327501	chr14	93389472	-0.03623	0.03539	0.307	1	CHGA	1.84
cg02537408	chr5	1727404	0.284	0.2774	0.307	1		89.92
cg26175771	chr19	827576	0.4272	0.4172	0.307	1	AZU1	49.87
cg14910061	chr4	24473413	-0.3597	0.3513	0.307	1		3.91
cg13053505	chr4	4854459	0.1403	0.137	0.307	1		4.35
cg21494141	chr16	28503081	-0.1777	0.1736	0.307	1	CLN3	4.26
cg19466967	chr3	107095499	-0.4128	0.4032	0.307	1	CCDC54	91.62
cg14757661	chr5	92684308	-0.4627	0.4519	0.307	1		81.71
cg00554070	chr3	43760546	0.1844	0.1801	0.307	1	ABHD5	94.38
cg09203240	chr11	68115891	0.4106	0.401	0.307	1	LRP5	83.49
cg12569960	chr20	17600885	0.2954	0.2885	0.307	1	RRBP1	88.19
cg21043572	chr17	40264780	0.05768	0.05633	0.307	1	DHX58	1.38
cg01302228	chr2	11519992	-0.8213	0.8021	0.307	1		74.55
cg01145661	chr4	22964186	0.8269	0.8076	0.307	1		15.9
cg06316739	chr4	20529150	-0.2237	0.2185	0.307	1	MIR218-1	91.77
cg04152021	chr10	128359636	0.6172	0.6028	0.307	1		67.51
cg16547060	chr1	205566178	1.025	1.001	0.307	1	MFSD4	89.99
cg27405554	chr13	79183424	-0.1159	0.1132	0.307	1		3.65
cg17556527	chr11	67859023	-0.6424	0.6274	0.307	1	CHKA	56.44
cg24637364	chr1	66259084	-0.0468	0.04571	0.307	1	PDE4B	1.46
cg18878441	chr2	81694367	0.04334	0.04233	0.307	1		98.39
cg19270967	chrX	127013810	-0.2509	0.2451	0.307	1		92.69
cg14231841	chr9	130288402	0.1908	0.1863	0.307	1	FAM129B	89.54
cg25261703	chr6	155510046	-0.6249	0.6103	0.307	1	TIAM2	27.82
cg13539167	chr12	31853583	-0.4498	0.4393	0.307	1	AMN1	93.28
cg23437479	chr3	49940353	0.2427	0.2371	0.307	1	MST1R	87.02
cg11199036	chr3	129325693	-0.3038	0.2967	0.307	1	PLXND1	8.61
cg15586341	chr10	73899798	-0.2812	0.2746	0.307	1	ASCC1	91.82
cg01055834	chr4	84483139	-0.1664	0.1626	0.307	1	AGPAT9	93.57
cg03215977	chr16	53368003	0.3695	0.3609	0.307	1		88.9
cg04615850	chr19	5048814	0.4978	0.4862	0.307	1	KDM4B	87.49
cg07907767	chr19	51897449	-0.0798	0.07795	0.307	1		2.77
cg21787063	chr7	95115194	0.5293	0.517	0.307	1	ASB4	91.94
cg17441233	chr7	29662482	-0.2889	0.2822	0.307	1		89.27
cg16562703	chr6	56573715	0.2631	0.257	0.307	1	RNU6-71P	91.2
cg03476760	chr19	11735668	-0.5277	0.5154	0.307	1		6.26
cg02314838	chr11	119860296	-0.6161	0.6018	0.307	1		62.47
cg00177211	chr16	84352949	0.2631	0.2569	0.307	1	WFDC1	83.57
cg07074586	chr12	56555325	0.8913	0.8705	0.307	1	MYL6	66.8
cg13165009	chr17	32905661	-0.2399	0.2344	0.307	1	C17orf102	5.44
cg09134620	chr4	152127280	-0.2123	0.2074	0.307	1	SH3D19	93.45
cg06575144	chr20	30618966	-0.813	0.7941	0.307	1	C20orf160	39.01
cg10523679	chr1	76189770	2.691	2.628	0.307	1	ACADM	32.29
cg08278249	chr16	75131130	-0.1657	0.1619	0.307	1	ZNRF1	94.71
cg24664721	chr16	279573	-0.1173	0.1146	0.307	1	LUC7L	3.89
cg17073708	chr8	55374489	-0.2822	0.2757	0.307	1		85.91
cg03395461	chr10	95361951	-0.9494	0.9273	0.307	1	RBP4	45.34
cg25512453	chr20	36525902	-0.5049	0.4932	0.307	1		44.21
cg22603275	chr15	92938502	-0.2005	0.1958	0.307	1	ST8SIA2	6.17
cg07593942	chr13	57252948	-0.3861	0.3771	0.307	1		88.29
cg18672389	chr12	124789036	0.1909	0.1865	0.307	1	FAM101A	92.19
cg04007583	chr7	117475209	0.6936	0.6775	0.307	1	CTTNBP2	68.76
cg23755398	chr4	54443635	-0.5927	0.5789	0.307	1	LNX1	82.41
cg00964333	chr10	15038045	-0.9269	0.9054	0.307	1		91.73
cg01914242	chr17	3868068	-0.07179	0.07012	0.307	1	ATP2A3	3.21
cg06446886	chr19	14380224	0.4175	0.4078	0.307	1		79.93
cg02893203	chr13	27496098	0.4228	0.4129	0.307	1		86.95
cg07072172	chr14	100048803	-2.471	2.414	0.307	1	CCDC85C	89.32
cg13523526	chr2	11667352	0.2612	0.2552	0.307	1		90.13
cg06553513	chr10	131193272	0.711	0.6945	0.307	1		84.8
cg14645599	chr19	9996200	0.3179	0.3105	0.307	1	OLFM2	87.21
cg08091464	chr19	17337025	-0.1328	0.1297	0.307	1	OCEL1	1.57
cg06042842	chr15	49447240	-0.3679	0.3593	0.307	1	NDUFAF4P1	2.21
cg08822616	chr11	134257514	0.286	0.2794	0.307	1	B3GAT1	83.72
cg09389370	chr16	30685678	0.2767	0.2703	0.307	1		80.26
cg04970516	chr1	204050713	0.5028	0.4911	0.307	1	SOX13	35.35
cg13865248	chr1	214842875	0.6654	0.6499	0.307	1		84.91
cg19491717	chr22	48843289	0.2998	0.2929	0.307	1		85.21
cg06282665	chr18	77797615	-0.1023	0.09992	0.307	1	C18orf22	95.52
cg21841046	chr11	77166166	0.3949	0.3857	0.307	1	PAK1	90.04
cg12240306	chr6	151187676	-0.048	0.04689	0.307	1	MTHFD1L	1.12
cg10789281	chr12	81471882	-0.1006	0.09827	0.307	1	ACSS3	2.5
cg01468514	chr5	10563358	0.05637	0.05506	0.307	1	ANKRD33B	2.19
cg09762932	chr20	31121583	0.31	0.3028	0.307	1	NOL4L	83.02
cg21471574	chr17	72200159	-0.0786	0.07678	0.307	1	RPL38	3.61
cg16023661	chr12	122515489	0.1313	0.1283	0.307	1	MLXIP	95.64
cg25560228	chr1	209145321	-0.1733	0.1692	0.307	1		94
cg10525567	chr3	48716190	0.09103	0.08892	0.307	1	NCKIPSD	96.64
cg22621169	chr3	155394118	0.179	0.1749	0.307	1	PLCH1	92.94
cg25767859	chr7	47859324	0.2802	0.2737	0.307	1	PKD1L1	92
cg26528128	chr19	1095391	-0.03233	0.03158	0.307	1	POLR2E	1.73
cg18663874	chr5	34915112	-0.3507	0.3426	0.307	1	RAD1	2.9
cg04085998	chr2	122647155	0.3276	0.32	0.307	1		92.83
cg04856022	chr6	32122955	-0.4116	0.4021	0.307	1	PPT2	59.11
cg12730652	chr20	19186782	-0.4094	0.3999	0.307	1		2.72
cg14439529	chr10	126312328	0.1497	0.1462	0.307	1	FAM53B	94.3
cg08824488	chr15	90644126	-0.3629	0.3545	0.307	1	IDH2	88.91
cg02002719	chr2	70520039	-0.6209	0.6065	0.307	1	SNRPG	16.14
cg16799926	chr14	70546695	0.2317	0.2264	0.307	1	SLC8A3	91.65
cg08336016	chr19	53892845	0.3269	0.3194	0.307	1		91.18
cg16741323	chr13	110918325	0.4741	0.4631	0.307	1	COL4A1	70.42
cg17108906	chr19	49572439	-0.3588	0.3504	0.307	1	KCNA7	63.02
cg23157190	chr2	75060880	0.4925	0.4811	0.307	1	HK2	54.98
cg13578070	chr4	124311317	-0.2397	0.2341	0.307	1		91.76
cg11629838	chr11	85358719	-0.05605	0.05476	0.307	1	TMEM126A	1.92
cg09477127	chr12	91807360	0.1653	0.1615	0.307	1		94.25
cg13470715	chr14	104689180	0.5124	0.5005	0.307	1		84.8
cg17159201	chr1	159750490	-0.0369	0.03605	0.307	1	DUSP23	2.14
cg09006039	chr4	65778481	0.3246	0.3171	0.307	1		89.38
cg11056870	chr3	87007970	-0.5707	0.5575	0.307	1	VGLL3	77.97
cg18235682	chr14	100048074	0.4152	0.4056	0.307	1	CCDC85C	80.32
cg03788610	chrX	102984217	-0.3385	0.3307	0.307	1	GLRA4	83.98
cg18507615	chr3	47324013	-0.04632	0.04525	0.307	1	KIF9	1.1
cg25472617	chr19	3917955	0.2409	0.2353	0.307	1	ATCAY	91.36
cg26647524	chr3	42726812	0.4435	0.4333	0.307	1	KBTBD5	77.79
cg20133735	chr10	73939314	0.1609	0.1572	0.307	1	ASCC1	94.97
cg13925623	chr8	110987530	-0.1918	0.1874	0.307	1	KCNV1	5.52
cg26888760	chr2	161351126	-0.4016	0.3923	0.307	1	RBMS1	86.85
cg16632098	chr1	1019524	0.2989	0.2919	0.307	1	C1orf159	88.01
cg02939958	chr6	33216457	0.0891	0.08705	0.307	1		2.83
cg19203333	chr6	134175398	-0.3381	0.3303	0.307	1		9.49
cg02647029	chr2	47325345	0.306	0.2989	0.307	1	C2orf61	88.43
cg26225328	chr2	193469671	-0.2292	0.2239	0.307	1		91.39
cg17401435	chr11	63887426	0.2139	0.209	0.307	1	MACROD1	87.59
cg14039506	chrX	78403236	-1.028	1.005	0.307	1		60.23
cg22707529	chr6	143999715	-0.1214	0.1186	0.307	1	PHACTR2	2.75
cg12504877	chr20	35258570	0.1391	0.1359	0.307	1	SLA2	5.13
cg13256513	chr2	191885353	-0.08386	0.08193	0.307	1		1.56
cg11829253	chr15	77320787	0.2004	0.1958	0.307	1	PSTPIP1	89.08
cg22713460	chr9	72289582	-3.148	3.076	0.307	1		43.93
cg18770739	chr12	56031142	0.3486	0.3406	0.307	1	OR10P1	76.92
cg25866832	chr3	72093334	0.6154	0.6012	0.307	1	LINC00877	71.35
cg11341985	chr3	127181688	0.5859	0.5724	0.307	1		67.65
cg12607120	chr2	122515888	-0.1816	0.1774	0.307	1	TSN	94.64
cg08925899	chr3	162118468	-0.2437	0.238	0.307	1		91.43
cg07462497	chr21	43546635	-0.341	0.3331	0.307	1	UMODL1	79.05
cg08871282	chr16	1881303	0.1734	0.1694	0.307	1	FAHD1	93.92
cg25051970	chr10	135267467	0.4799	0.4689	0.307	1	SCART1	89.92
cg18492208	chr14	102053207	-0.2544	0.2485	0.307	1		89.23
cg25170034	chr17	33288066	-0.8585	0.8387	0.307	1	ZNF830	33.7
cg10764492	chr12	107039017	-0.2981	0.2912	0.307	1	RFX4	90.17
cg07327347	chr16	25228004	-1.222	1.194	0.307	1	AQP8	81.47
cg16835833	chr5	17269380	0.2983	0.2914	0.307	1	BASP1	88.58
cg08908148	chr7	39606013	0.2104	0.2055	0.307	1	C7orf36	7.08
cg24735175	chr1	78245569	-0.1374	0.1343	0.307	1	FAM73A	5.13
cg22154992	chr1	45096700	-0.1549	0.1513	0.307	1	RNF220	93.95
ch.2.4671106R	chr2	233179995	-0.2427	0.2371	0.307	1	DIS3L2	2.26
cg12693782	chr20	36688330	0.6344	0.6198	0.307	1	RPRD1B	93.85
cg26523299	chr19	18747691	-0.07711	0.07533	0.307	1	KLHL26	3.99
cg01906286	chr10	77291162	0.3356	0.3279	0.307	1	C10orf11	73.86
cg04418299	chr3	52251344	-0.4011	0.3919	0.307	1		2.85
cg05272324	chr1	222138601	0.1264	0.1235	0.307	1		94.9
cg14689642	chr9	118012208	0.2641	0.258	0.307	1	DEC1	85.83
cg22737945	chr1	30118774	0.2499	0.2441	0.307	1		90.74
cg19626725	chr5	178986131	-1.883	1.839	0.307	1	RUFY1	56.27
cg27655671	chr6	38207741	-0.5682	0.5552	0.307	1	BTBD9	90.89
cg04218132	chr16	87992983	0.6192	0.6049	0.307	1	BANP	49.41
cg21019627	chr21	43983971	0.3808	0.372	0.307	1	SLC37A1	52.59
cg12191293	chr12	56882314	-0.5414	0.529	0.307	1	GLS2	4.42
cg22319052	chr7	2340959	-0.6795	0.6638	0.307	1	SNX8	76.5
cg20853702	chr11	65655426	-0.5019	0.4903	0.307	1	FIBP	15.66
cg07300076	chr20	2516919	-0.6602	0.645	0.307	1	TMC2	61.96
cg02616315	chr17	6023675	0.1127	0.1101	0.307	1	WSCD1	97.71
cg00372589	chr6	33806027	0.2939	0.2871	0.307	1		78.64
cg00982112	chr5	159678960	-0.2267	0.2215	0.307	1	CCNJL	91.7
cg11691844	chr11	85460604	0.3706	0.3621	0.307	1	SYTL2	43.12
cg17297892	chr15	91493753	0.2225	0.2174	0.307	1	UNC45A	92.44
cg22954810	chr5	68140928	-0.2433	0.2377	0.307	1		91.25
cg14673319	chr11	113144258	0.1673	0.1635	0.307	1	NCAM1	94.45
cg17672850	chr17	40206354	0.3787	0.37	0.307	1		41.5
cg06762750	chr1	3534422	0.047	0.04592	0.307	1		98.09
cg08633239	chr8	67591714	-0.2931	0.2863	0.307	1	C8orf44	90.49
cg05792827	chr1	213224765	-0.03461	0.03381	0.307	1	RPS6KC1	1.06
cg19598403	chr14	102857297	0.5754	0.5621	0.307	1	TECPR2	85.48
cg20319211	chr10	130339292	-0.2393	0.2338	0.307	1		3.46
cg20515389	chr10	74542774	0.1594	0.1557	0.307	1	MCU	94.63
cg22233667	chr11	16314417	0.256	0.2501	0.307	1	SOX6	85.4
cg15830136	chr12	31998441	0.2039	0.1992	0.307	1		91.52
cg09716878	chr10	71601361	0.1753	0.1712	0.307	1	COL13A1	93.92
cg01072189	chr10	97058531	0.1465	0.1432	0.307	1		94.77
cg11847543	chr10	78400585	0.2152	0.2103	0.307	1		92.45
cg01802180	chr11	111380199	1.065	1.04	0.307	1	BTG4	80.97
cg14504754	chr1	152094361	-0.2534	0.2476	0.307	1		90.18
cg20046964	chr17	45401156	-0.04434	0.04332	0.307	1	C17orf57	1.57
cg02692405	chr13	24153266	-0.3105	0.3034	0.307	1	TNFRSF19	3.29
cg02565842	chr3	184278268	0.1766	0.1725	0.307	1	EPHB3	93.2
cg21631150	chr3	186292584	-0.2268	0.2216	0.307	1	DNAJB11	93.18
cg02172440	chr16	29818691	-0.1314	0.1284	0.307	1	MAZ	4.55
cg25135435	chr1	178293310	-0.1952	0.1907	0.307	1	RASAL2	93.1
cg19083634	chr12	117256864	-0.1958	0.1913	0.307	1	RNFT2	5.39
cg14598478	chr15	84363061	-1.179	1.152	0.307	1	ADAMTSL3	25.22
cg08415738	chr8	67578921	0.03614	0.03531	0.307	1	VCPIP1	1.57
cg27347653	chr14	105056360	0.3056	0.2986	0.307	1		82.8
cg24623326	chr4	2078341	-0.3583	0.3501	0.307	1	POLN	80.04
cg19908768	chr2	108994325	-0.5023	0.4908	0.307	1	SULT1C4	8.85
cg02943769	chr6	35310542	-0.08355	0.08163	0.307	1	PPARD	3.15
cg10005464	chr8	123965500	-0.6559	0.6408	0.307	1	ZHX2	94.23
cg05355674	chr20	40328860	0.1591	0.1555	0.307	1		93.32
cg26581200	chr22	30637461	0.3512	0.3432	0.307	1	LIF	71.71
cg05659289	chr4	7148966	-0.4988	0.4874	0.307	1		89.17
cg12846190	chr10	104503666	-0.1204	0.1176	0.307	1	C10orf26	4.4
cg25635840	chr17	26898051	-0.1215	0.1188	0.307	1	PIGS	4.55
cg05540913	chr6	167530185	0.2841	0.2775	0.307	1	CCR6	87.98
cg13878974	chr15	75284240	-0.3319	0.3243	0.307	1		85.63
cg12647821	chr2	178129899	-0.1733	0.1694	0.307	1	NFE2L2	5.08
cg01957762	chr16	12605976	-0.3202	0.3129	0.307	1	SNX29	89.33
cg25748082	chr1	73770434	-0.5465	0.534	0.307	1	LINC01360	89.75
cg18151713	chr16	87598754	0.8441	0.8248	0.307	1		89.84
cg21506443	chr16	8418498	0.292	0.2853	0.307	1		90.33
cg24165743	chr1	1041884	-0.3234	0.316	0.307	1	C1orf159	86.45
cg19748878	chr6	21523563	-0.3347	0.3271	0.307	1		86.78
cg03554754	chr14	94563250	-0.2472	0.2416	0.307	1	IFI27L1	90.97
cg10552875	chr22	20166564	0.3434	0.3355	0.307	1		83.45
cg17305035	chr5	111527780	0.3739	0.3653	0.307	1	EPB41L4A	76.74
cg17149019	chr3	62432102	0.3531	0.3451	0.307	1	CADPS	85.35
cg15909056	chr12	71837175	0.2535	0.2477	0.307	1	LGR5	90.32
cg27352639	chr5	140345655	0.111	0.1085	0.307	1	PCDHA7	2.73
cg02458904	chr11	109964033	-0.08205	0.08017	0.307	1	ZC3H12C	3.37
cg14832990	chr18	72996632	0.1871	0.1828	0.307	1	TSHZ1	90.61
cg14373530	chr5	176291978	0.3878	0.3789	0.307	1	UNC5A	78.55
cg16231452	chr12	106696384	-0.3553	0.3472	0.307	1	TCP11L2	2.58
cg18939200	chr4	40814466	0.3285	0.321	0.307	1	APBB2	38.05
cg08091439	chr1	110546703	0.6697	0.6544	0.307	1	AHCYL1	37.52
cg09547219	chr1	40505955	0.06658	0.06506	0.307	1	CAP1	2.79
cg04693824	chr19	13842577	-0.305	0.2981	0.307	1		3.18
cg24814826	chr1	227579822	-0.5735	0.5604	0.307	1		65.74
cg17415216	chr20	38413520	-0.8729	0.8529	0.307	1		79.69
cg13058062	chr5	87678144	0.1689	0.1651	0.307	1	TMEM161B-AS1	92.91
cg11343027	chr1	48231245	0.3064	0.2994	0.307	1	TRABD2B	86.26
cg16114341	chr12	62116422	-0.2035	0.1989	0.307	1	FAM19A2	94.53
cg13352545	chr1	91628866	-0.2098	0.205	0.307	1		92.02
cg08707656	chr20	39592314	-3.327	3.251	0.307	1		56.34
cg05987443	chr21	45992208	-0.3258	0.3183	0.307	1	KRTAP10-4	83.51
cg08825930	chr10	60552291	0.229	0.2238	0.307	1	BICC1	91.48
cg20327061	chr1	6640478	-0.2758	0.2695	0.307	1	ZBTB48	10.35
cg00436603	chr10	135340740	0.6899	0.6741	0.307	1	CYP2E1	79.36
cg24861866	chr10	135106684	-0.3352	0.3275	0.307	1	TUBGCP2	71.55
cg21872608	chr12	54121322	0.07606	0.07433	0.307	1	CALCOCO1	1.42
cg11856334	chr2	81422363	-0.2238	0.2187	0.307	1		91.28
cg06007750	chr21	38786881	0.2007	0.1961	0.307	1	DYRK1A	94.28
cg07641535	chr7	55930753	0.4108	0.4014	0.307	1	SEPT14	89.58
cg24695608	chr3	185986721	0.4438	0.4337	0.307	1	DGKG	97.02
cg25339612	chr5	73937694	-0.08491	0.08298	0.307	1	ENC1	2.84
cg20786939	chr1	226374532	-0.3713	0.3628	0.307	1	ACBD3	2.99
cg08978517	chr4	19031935	-0.3825	0.3737	0.307	1		88.15
cg02021371	chr9	114682186	-0.17	0.1661	0.307	1	UGCG	93.94
cg26928849	chr8	62409004	0.5344	0.5223	0.307	1	CLVS1	43.14
cg11109538	chr19	49837218	-0.1143	0.1117	0.307	1	CD37	3.58
cg05260733	chr2	37420094	-0.1546	0.1511	0.307	1		94.12
cg04297093	chr21	31864374	0.2954	0.2886	0.307	1	KRTAP19-3	89.15
cg02703404	chr1	47152720	-0.4994	0.488	0.307	1	EFCAB14-AS1	86.15
cg19842546	chr5	32949003	0.5043	0.4928	0.307	1	LOC340113	92.83
cg08592950	chr1	22174658	0.2171	0.2121	0.307	1	HSPG2	88.33
cg01612660	chr4	56211433	-0.1193	0.1166	0.307	1	SRD5A3	94.23
cg10191506	chr17	44260227	0.4376	0.4276	0.307	1	KANSL1	85.15
cg06333853	chr21	31992265	0.2411	0.2356	0.307	1	KRTAP20-4	93.37
cg24305451	chr10	134021178	0.2685	0.2624	0.307	1	STK32C	85.77
cg07005180	chr11	70281181	0.2502	0.2445	0.307	1	CTTN	88.02
cg23308184	chr10	132977221	0.198	0.1935	0.307	1	TCERG1L	94.14
cg24039778	chr6	169632351	0.0422	0.04124	0.307	1	THBS2	98.2
cg25940501	chr5	10387694	-0.2376	0.2322	0.307	1	MARCH6	93.23
cg26533717	chr13	28543455	-0.3193	0.312	0.307	1	CDX2	3.46
cg08668544	chr8	9531342	0.7349	0.7182	0.307	1	TNKS	84.87
cg04371633	chr14	65381025	-0.2005	0.196	0.307	1	CHURC1	4.25
cg09909990	chr3	185905569	0.2228	0.2177	0.307	1	DGKG	90.17
cg10122302	chr1	6051558	-0.07234	0.07069	0.307	1	NPHP4	2.58
cg17860026	chr1	43693047	0.401	0.3918	0.307	1	CFAP57	20.19
ch.14.1421228R	chr14	90730328	0.06112	0.05973	0.307	1	PSMC1	2.1
cg01804745	chr12	123319336	0.2016	0.197	0.307	1	HIP1R	6.85
cg03142956	chr1	205012349	-0.08929	0.08726	0.307	1	CNTN2	4.25
cg09702169	chr19	53120423	-0.4594	0.449	0.307	1	ZNF83	92.82
cg10646368	chr15	83974335	0.4761	0.4653	0.307	1		50.57
cg11465630	chr21	45560663	0.3459	0.338	0.307	1	C21orf33	81.07
cg00549896	chr2	44396957	-0.0975	0.09529	0.307	1	PPM1B	3.19
cg27073503	chr11	65161702	0.2213	0.2163	0.307	1	FRMD8	89.88
cg19806483	chr10	131351075	-0.6438	0.6292	0.307	1	MGMT	93.53
cg16179922	chr6	74189552	-0.1351	0.132	0.307	1	MTO1	94.64
cg16172278	chr5	428101	0.2479	0.2423	0.307	1	AHRR	89.27
cg15686802	chr12	16759531	-0.1015	0.09923	0.307	1	LMO3	3.71
cg19323439	chr17	9136232	0.4293	0.4195	0.307	1	NTN1	20.91
cg00845956	chr19	33214444	0.5818	0.5685	0.307	1	TDRD12	90.97
cg24417621	chr17	42923814	0.4048	0.3956	0.307	1	HIGD1B	61.84
cg11414254	chr5	176449012	0.5287	0.5167	0.307	1	ZNF346	47.29
cg08983961	chr17	79859947	-0.2571	0.2512	0.307	1	NPB	5.64
cg14327359	chr2	47419263	0.2161	0.2112	0.307	1		91.82
cg13748799	chr10	11056954	0.5181	0.5063	0.307	1	CUGBP2	78.85
cg06501407	chr2	239209416	-0.2141	0.2092	0.307	1		91.47
cg09223443	chr3	8680574	0.2822	0.2758	0.307	1	SSUH2	87.45
cg21244322	chr15	64303084	-0.282	0.2756	0.307	1	DAPK2	11.78
cg09596050	chr16	2252092	0.4073	0.398	0.307	1		89.65
cg25795606	chr4	8126591	0.9269	0.9058	0.308	1	ABLIM2	93.71
cg16980360	chr17	29298148	-0.113	0.1104	0.308	1	RNF135	4.75
cg09307569	chr16	11185585	-0.5499	0.5375	0.308	1	CLEC16A	84.14
cg00271516	chrX	48658022	0.3431	0.3353	0.308	1		84.07
cg10959067	chr8	101409108	0.1323	0.1293	0.308	1		95.33
cg14758556	chr20	62440591	0.439	0.4291	0.308	1		84.74
cg09425404	chr21	32719573	0.1637	0.16	0.308	1	TIAM1	94.12
cg06129498	chr11	64058937	-0.3486	0.3407	0.308	1	KCNK4	18.07
cg21639114	chr6	130687884	-0.9935	0.9709	0.308	1		9.32
cg24470342	chr10	9081274	0.4829	0.4719	0.308	1		93.27
cg26141291	chr8	142201025	0.6482	0.6335	0.308	1	DENND3	85.87
cg05107814	chr7	24971945	-0.1486	0.1453	0.308	1	OSBPL3	94.17
cg13260233	chr1	57469241	0.6659	0.6508	0.308	1	DAB1	53.76
cg26462055	chr2	175307665	-0.2028	0.1982	0.308	1	GPR155	92.65
cg07783800	chr1	235803662	-0.1336	0.1305	0.308	1	GNG4	94
cg00353037	chr11	32073888	-0.168	0.1642	0.308	1		5.2
cg25472897	chr8	145560555	-0.6849	0.6694	0.308	1	SCRT1	38.9
cg11182883	chr16	57475544	0.3146	0.3075	0.308	1	CIAPIN1	91.74
cg18386117	chr4	151807590	-0.2358	0.2304	0.308	1	LRBA	90.98
cg04322651	chr7	77711952	0.6958	0.68	0.308	1	MAGI2	91.62
cg20230182	chrX	69506418	-0.2532	0.2474	0.308	1	PDZD11	92.32
cg12173054	chr18	68005116	-0.3918	0.3829	0.308	1	LOC101927481	93.88
cg08479926	chr9	94951762	0.6038	0.5901	0.308	1		82.51
cg12583970	chr1	27190330	0.358	0.3499	0.308	1	SFN	88.05
cg27607708	chr8	48592966	0.3217	0.3144	0.308	1	SPIDR	87.29
cg06635952	chr2	70025869	0.7015	0.6856	0.308	1	ANXA4	43.09
cg01806238	chr17	56597682	-0.2962	0.2895	0.308	1	SEPT4	88.98
cg07206053	chr12	72772422	0.2616	0.2557	0.308	1	TRHDE	92
cg23684448	chr12	54616622	-0.2593	0.2534	0.308	1		90.26
cg18560540	chr12	22934313	-0.3154	0.3083	0.308	1		88.13
cg26681236	chr4	42053151	-0.176	0.172	0.308	1	SLC30A9	94.44
cg08401143	chr7	157658762	0.3275	0.3201	0.308	1	PTPRN2	91.34
cg22308501	chr8	133493424	-0.1312	0.1282	0.308	1	KCNQ3	2.35
cg13367537	chr1	180537653	0.128	0.1251	0.308	1		95.49
cg14575756	chr10	31426448	0.6416	0.6271	0.308	1		11.14
cg13023184	chr7	107204385	-0.1096	0.1071	0.308	1	COG5	3.16
cg14018339	chr7	74564032	-0.1679	0.1641	0.308	1	GTF2IRD2B	93.67
cg16482769	chr7	66147174	-0.03293	0.03219	0.308	1		1.56
cg23263923	chr19	6591204	-0.4272	0.4175	0.308	1	CD70	4.74
cg15694117	chr19	2717422	0.2894	0.2828	0.308	1	DIRAS1	97.5
cg11866527	chr2	65215494	0.09324	0.09114	0.308	1	SLC1A4	3.15
cg26963675	chr1	209761785	-0.3152	0.3081	0.308	1	CAMK1G	86.65
cg04416414	chr19	14260587	-0.3431	0.3354	0.308	1	LPHN1	9.44
cg18984983	chr10	135342936	-2.011	1.966	0.308	1	CYP2E1	14.92
cg08560823	chr4	3254199	1.155	1.129	0.308	1	MSANTD1	90.45
cg16931969	chr4	113985495	-1.024	1.001	0.308	1	ANK2	42.1
cg20719212	chr17	17379228	0.2669	0.2609	0.308	1	MED9	88.76
cg18177814	chr16	50730881	0.4839	0.473	0.308	1	NOD2	56.31
cg19218697	chr21	43837813	-0.437	0.4271	0.308	1	UBASH3A	62.48
cg02765054	chr9	87723296	0.1799	0.1758	0.308	1		94.27
cg07892412	chr17	67866872	-0.2427	0.2373	0.308	1		88.34
cg22321422	chr12	132625414	0.26	0.2541	0.308	1	DDX51	86.63
cg01775434	chr22	39749688	0.3271	0.3197	0.308	1	SYNGR1	88.51
cg21947033	chr9	137978523	0.511	0.4994	0.308	1	OLFM1	9.5
cg19885393	chr3	50185205	-0.218	0.2131	0.308	1		91.53
cg07568522	chr11	7456937	-0.1459	0.1426	0.308	1	SYT9	93.16
cg10080425	chr9	35665306	-0.2346	0.2293	0.308	1	ARHGEF39	2.81
cg25211788	chr10	91613387	0.1396	0.1364	0.308	1		94.4
cg17593182	chr8	104241817	0.4593	0.449	0.308	1	BAALC	90.59
cg20860188	chr2	23613280	0.9546	0.933	0.308	1	KLHL29	77
cg27314116	chr5	6583850	-0.5502	0.5378	0.308	1	LOC255167	22.56
cg08927935	chr2	224743409	-0.298	0.2913	0.308	1	WDFY1	90.62
cg09403738	chr11	123001272	-0.2427	0.2373	0.308	1	ASAM	87.88
cg15382669	chr21	34697036	-0.1054	0.103	0.308	1	IFNAR1	3.95
cg14708311	chr20	48417302	0.4901	0.4791	0.308	1		26.09
cg03713996	chr12	132195583	-0.282	0.2757	0.308	1	SFRS8	3.77
cg15324424	chr11	62105554	-0.06499	0.06353	0.308	1	ASRGL1	2.21
cg12302987	chr2	225276960	-0.2219	0.2169	0.308	1		92.6
cg23974380	chr6	169072571	-0.2277	0.2226	0.308	1		92.21
cg25433380	chr9	137531767	0.3106	0.3036	0.308	1		81.59
cg11995506	chr6	32146232	-0.789	0.7713	0.308	1	RNF5	8.15
cg04701026	chr9	140554884	0.4797	0.4688	0.308	1	EHMT1	51.85
cg05979232	chr10	73496014	-0.1673	0.1635	0.308	1	C10orf105	5.62
cg12818290	chr14	63943208	0.1743	0.1704	0.308	1	PPP2R5E	93.79
cg10540164	chr10	90795131	0.3329	0.3254	0.308	1		61.41
cg04286193	chr1	230883168	0.5895	0.5763	0.308	1	CAPN9	80.48
cg00820740	chr10	60274755	0.1771	0.1732	0.308	1	BICC1	95.16
cg07978924	chr16	28304175	-0.0759	0.07419	0.308	1	SBK1	2.98
cg02524975	chr13	45992840	0.06671	0.0652	0.308	1	SLC25A30-AS1	2.45
cg16667721	chr1	94747100	-0.5413	0.5291	0.308	1		63.85
cg11283289	chr11	125616168	-0.3161	0.309	0.308	1	PATE1	75.44
cg07742627	chr2	3178570	0.2848	0.2784	0.308	1		85.8
cg00095526	chr1	201081686	-0.4537	0.4435	0.308	1	CACNA1S	71.92
cg24985738	chr5	178746871	0.2982	0.2915	0.308	1	ADAMTS2	9.68
cg19175761	chr22	50945358	0.3351	0.3275	0.308	1	LMF2	79.93
cg10547085	chr10	81034736	0.55	0.5377	0.308	1	ZMIZ1	87.84
cg15338912	chr1	33654586	-0.3771	0.3686	0.308	1		86.47
cg26462130	chr7	2052961	-0.5173	0.5057	0.308	1	MAD1L1	95.06
cg00473977	chr12	24231221	0.3097	0.3028	0.308	1	SOX5	77.77
cg24703885	chr16	24924834	0.3001	0.2934	0.308	1		85.99
cg14930498	chr2	2427171	0.8363	0.8175	0.308	1		93.44
cg11466773	chr16	50755855	-0.4007	0.3917	0.308	1	NOD2	83.63
cg21991536	chr20	31036723	0.2782	0.2719	0.308	1	NOL4L	81.31
cg06634586	chr10	52912853	-0.4037	0.3946	0.308	1	PRKG1	86.84
cg20494466	chr9	80020821	-0.195	0.1906	0.308	1	VPS13A	93.59
cg08250746	chr2	210391275	0.2912	0.2847	0.308	1	MAP2	6.39
cg15062757	chr14	60101852	0.1825	0.1784	0.308	1	RTN1	93.98
cg13731371	chr17	49476168	-0.4217	0.4123	0.308	1		54.67
cg21853235	chr3	50388532	-0.1083	0.1058	0.308	1	TUSC4	3.92
cg27441101	chr2	85567777	-0.2711	0.265	0.308	1		87.34
cg08380618	chr14	106370044	0.6972	0.6816	0.308	1		79.35
cg03646096	chr8	852352	-0.0541	0.05288	0.308	1		97.67
cg11676109	chr11	118992413	-0.08567	0.08375	0.308	1	HINFP	2.6
cg04160653	chr11	3877315	-0.2052	0.2006	0.308	1	STIM1	3.76
cg08729735	chr2	161330717	-0.6977	0.6821	0.308	1	RBMS1	83.85
cg20467565	chr11	20408571	0.3276	0.3203	0.308	1	PRMT3	22.62
cg01123814	chr6	162978335	0.2701	0.264	0.308	1	PARK2	86.12
cg02522587	chr9	27531138	-0.4063	0.3972	0.308	1	MOB3B	90.05
cg05059712	chr7	5015976	-0.6332	0.619	0.308	1	RNF216P1	53.82
cg20992700	chr5	94392077	0.3987	0.3897	0.308	1	MCTP1	88.59
cg02346901	chr17	7480149	0.2903	0.2838	0.308	1	EIF4A1	86.9
cg12259746	chr6	16331680	0.2945	0.2879	0.308	1	ATXN1	21.13
cg06887414	chr3	128369476	-0.1076	0.1052	0.308	1	RPN1	3.89
cg18734829	chr6	32036709	-0.2721	0.266	0.308	1	TNXB	90.69
cg21898465	chr12	113721140	0.569	0.5563	0.308	1	TPCN1	94.42
cg19101547	chr8	105236155	-0.2612	0.2554	0.308	1	RIMS2	6.93
cg25803961	chr15	63340702	-0.06611	0.06463	0.308	1	TPM1	2.6
cg02496507	chr12	68150177	-0.2479	0.2423	0.308	1		91.56
cg12105671	chr19	7852207	-0.465	0.4546	0.308	1	CLEC4GP1	23.12
cg06616740	chr8	124968181	0.3008	0.2941	0.308	1	FER1L6	90.44
cg16094024	chr1	94885184	0.7201	0.704	0.308	1	ABCD3	62.04
cg04314107	chr15	64397744	0.6824	0.6672	0.308	1	SNX1	46.19
cg18388840	chr11	100490454	-0.4526	0.4425	0.308	1		9.81
cg17593625	chr7	752800	-1.205	1.178	0.308	1	PRKAR1B	32.17
cg01652542	chr20	32581446	-0.08611	0.08418	0.308	1	RALY-AS1	3.22
cg10814986	chr16	66885337	0.2911	0.2846	0.308	1	CA7	70.25
cg14760357	chr18	33648793	0.4936	0.4826	0.308	1	RPRD1A	89.43
cg06764241	chr13	99092976	0.6832	0.6679	0.308	1	FARP1	92.99
cg04985052	chr13	104491932	-0.3544	0.3465	0.308	1		94.27
cg27151828	chrX	153524229	0.1415	0.1384	0.308	1	TEX28	94.05
cg20410363	chr20	16711241	-0.1783	0.1744	0.308	1	SNRPB2	4.93
cg00640825	chr17	10086882	-0.1743	0.1704	0.308	1	GAS7	93.54
cg21529827	chr7	22392634	-0.7129	0.6969	0.308	1	RAPGEF5	84
cg13772414	chr2	222383060	-0.4245	0.415	0.308	1	EPHA4	33.36
cg20739713	chr13	82576962	-0.2598	0.254	0.308	1		88.75
cg26415394	chr14	75348249	-0.5794	0.5665	0.308	1	DLST	3.96
cg10651121	chr12	109549097	0.7291	0.7128	0.308	1		43.59
cg26322450	chr21	46583829	0.2428	0.2374	0.308	1	ADARB1	85.27
cg00555894	chr4	97182116	-0.4842	0.4734	0.308	1		88.78
cg04571584	chr1	113047945	-0.4708	0.4603	0.308	1	WNT2B	61.26
cg04733302	chr10	75118678	-0.07574	0.07404	0.308	1	TTC18	2.8
cg20322613	chr1	68963542	-0.168	0.1643	0.308	1	DEPDC1	94.24
cg27014593	chr12	95045746	0.1546	0.1511	0.308	1	TMCC3	94.27
cg24735862	chr18	43944735	0.248	0.2425	0.308	1	RNF165	85.82
cg15609935	chr21	43429288	-0.3876	0.3789	0.308	1	ZNF295	3.47
cg03301332	chr22	37731494	0.1164	0.1138	0.308	1		4.34
cg13469425	chr4	48175353	-3.627	3.546	0.308	1	TEC	64.53
cg17945349	chr14	69402778	0.3011	0.2944	0.308	1	ACTN1	82.06
cg26524347	chr12	121738449	-0.2685	0.2625	0.308	1		91.42
cg02905479	chr19	390228	0.2498	0.2443	0.308	1		89.19
cg04827646	chr14	72971119	-0.5816	0.5686	0.308	1	RGS6	86.37
cg18367631	chr7	653309	-1.284	1.255	0.308	1	PRKAR1B	34.24
cg14959168	chr22	31887253	0.4833	0.4725	0.308	1	EIF4ENIF1	84.41
cg10192449	chr15	77480720	0.418	0.4087	0.308	1	PEAK1	35.46
cg20955080	chr9	136152049	0.2638	0.2579	0.308	1	ABO	91.73
cg21078395	chr19	1593200	-0.1384	0.1354	0.308	1	MBD3	3.97
cg01581237	chr5	35617969	0.1005	0.09823	0.308	1	SPEF2	3.4
cg11597999	chr15	29040700	0.6939	0.6784	0.308	1		77.08
cg17688845	chr14	102909098	0.2172	0.2124	0.308	1	TECPR2	92.54
cg10893823	chr12	103311064	0.4055	0.3964	0.308	1	PAH	11.19
cg12556844	chr5	132299494	-0.04499	0.04399	0.308	1	AFF4	2.32
cg06270588	chr12	21911180	0.59	0.5768	0.308	1		85.11
cg01693063	chr12	3600019	-0.2236	0.2186	0.308	1	PRMT8	6.57
cg23210899	chr4	4210223	0.3828	0.3742	0.308	1	OTOP1	74.9
cg11218872	chr3	193988737	0.268	0.262	0.308	1		90.4
cg21787989	chr1	236681580	-2.566	2.509	0.308	1	LGALS8	79.69
cg05440683	chr1	18493056	0.3063	0.2995	0.308	1	IGSF21	87.8
cg21991825	chr11	2926143	0.4215	0.4121	0.308	1	SLC22A18	83.55
cg12512173	chr13	111936059	0.2053	0.2008	0.308	1	ARHGEF7	90.98
cg03076240	chr2	231465738	-0.6197	0.6059	0.308	1		89.97
cg26106370	chr2	37554747	0.2313	0.2261	0.308	1		94.14
cg02254380	chr14	20855929	0.4256	0.4161	0.308	1	TEP1	34.31
cg23055735	chr11	70557464	-0.5321	0.5203	0.308	1	SHANK2	90.75
cg07967503	chr19	9435397	-0.8121	0.7941	0.308	1	ZNF559-ZNF177	31.53
cg01007345	chr4	48271072	-0.113	0.1105	0.308	1	TEC	4.17
cg13198342	chr2	10687583	0.2912	0.2847	0.308	1		93.37
cg03789088	chr6	3287259	0.1941	0.1898	0.308	1	SLC22A23	93.19
cg23966795	chr2	160068465	0.5104	0.499	0.308	1	TANC1	84.24
cg02896201	chr1	155178407	-0.3771	0.3687	0.308	1	MTX1	2.52
cg01155411	chr10	20887931	0.5149	0.5034	0.308	1		90.71
cg24918767	chr4	88297189	0.8273	0.8089	0.308	1	HSD17B11	42.1
cg20066488	chr14	104315145	0.3759	0.3675	0.308	1	PPP1R13B	79.91
cg07501955	chr6	161395110	0.6944	0.679	0.308	1		89
cg20168704	chr3	101575920	0.224	0.219	0.308	1	NFKBIZ	91.97
cg03017865	chr1	179995825	0.1951	0.1907	0.308	1	CEP350	92.23
cg15317651	chr2	98281317	-0.5569	0.5445	0.308	1	ACTR1B	16.48
cg07591622	chr14	24036914	-0.07824	0.0765	0.308	1	AP1G2	3.14
cg06886612	chr1	90094827	-0.6823	0.6671	0.308	1	FLJ27354	70.48
cg25759020	chr2	20667167	0.2996	0.293	0.308	1		87.17
cg02611934	chr13	88329407	-0.9364	0.9156	0.308	1	SLITRK5	58.1
cg13001495	chr3	112931354	0.09911	0.09691	0.308	1	BOC	3.07
cg06725540	chr12	53181587	-0.3604	0.3524	0.308	1		80.42
cg23463531	chr12	118542406	-0.6009	0.5875	0.308	1	VSIG10	64.99
cg06726921	chr19	18853231	0.3194	0.3123	0.308	1	CRTC1	83.45
cg07511317	chr14	104159997	0.1815	0.1775	0.308	1	KLC1	93.49
cg22401419	chr1	24286091	-0.1684	0.1646	0.308	1	PNRC2	5.67
cg05926943	chr16	50100517	-0.0435	0.04253	0.308	1	HEATR3	2.15
cg01718785	chr7	157916279	-0.2672	0.2613	0.308	1	PTPRN2	92.42
cg13151425	chr7	2561116	-0.6613	0.6466	0.308	1	LFNG	43.47
cg21110645	chr1	207815933	-0.3894	0.3808	0.308	1		79.48
cg15831882	chr15	58240152	0.307	0.3002	0.308	1		83.67
cg19657198	chr10	8095121	-0.4557	0.4456	0.308	1	FLJ45983	12.51
cg17589414	chrX	19883480	-0.2837	0.2774	0.308	1	SH3KBP1	10.07
cg17179571	chr1	6138086	0.3369	0.3294	0.308	1	KCNAB2	89.51
cg21082913	chr1	7238945	-0.5136	0.5022	0.308	1	CAMTA1	60.72
cg18476656	chr12	132354460	0.1287	0.1259	0.308	1		94.57
cg27558283	chr3	157155476	-0.05742	0.05615	0.308	1	VEPH1	2.5
cg13913012	chr4	168155687	-0.2105	0.2058	0.308	1	SPOCK3	7.9
cg02604839	chr5	52897443	0.6452	0.6309	0.308	1	NDUFS4	74.35
cg01031400	chr8	23021513	-0.2843	0.278	0.308	1	TNFRSF10D	5.27
cg02152399	chr1	27710270	-0.2878	0.2814	0.308	1	CD164L2	86.06
cg10256686	chr10	60027792	-0.03604	0.03524	0.308	1	IPMK	1.76
cg10249221	chr3	128964838	0.4048	0.3958	0.308	1		3.31
cg12118204	chr19	58981836	0.1271	0.1242	0.308	1	ZNF324	94.68
cg04347336	chr1	239571490	0.256	0.2503	0.308	1		88.15
cg18504358	chr14	23340787	-0.07887	0.07713	0.308	1	LRP10	2.04
cg04028010	chr22	23522474	0.4189	0.4096	0.308	1	BCR	16.03
cg25639637	chr10	46977445	0.4033	0.3943	0.308	1		75.68
cg22858959	chr1	117531330	-0.1936	0.1893	0.308	1	PTGFRN	92.21
cg19515530	chr4	68566579	-0.06831	0.06679	0.308	1	UBA6	1.32
cg07174979	chr11	65819836	-0.1522	0.1489	0.308	1	SF3B2	2.88
cg20087776	chr14	31161422	0.2267	0.2217	0.308	1	SCFD1	93.05
cg02749784	chr8	120219927	-0.5832	0.5703	0.308	1	MAL2	83.22
cg03426198	chr10	135100025	-0.4474	0.4375	0.308	1	TUBGCP2	87.2
cg10576032	chr17	80917628	0.04279	0.04184	0.308	1	B3GNTL1	98.13
cg16516446	chr21	46995940	0.5902	0.5772	0.308	1		79.3
cg21931887	chr5	172989309	-0.4166	0.4074	0.308	1		82.8
cg04771938	chr2	97405809	-0.06182	0.06045	0.308	1	LMAN2L	3.29
cg11061105	chr1	229546537	0.5678	0.5553	0.308	1		54.77
cg05265707	chr5	157986062	0.4284	0.419	0.308	1		84.25
ch.1.95579934F	chr1	95807346	-0.09053	0.08853	0.308	1		2.73
cg14018454	chr9	16310537	0.2918	0.2853	0.308	1		86.3
cg15723723	chr6	31627083	1.015	0.9922	0.308	1	C6orf47	92.02
cg22580900	chr17	50237646	0.4569	0.4468	0.308	1	CA10	26.11
cg09500392	chr20	62124545	0.04277	0.04182	0.308	1	EEF1A2	98.46
cg27176392	chr19	2652259	0.1141	0.1116	0.308	1	GNG7	94.87
cg25497868	chr4	93472875	-0.3134	0.3065	0.308	1	GRID2	88.43
cg02667335	chr12	133464515	-0.3202	0.3131	0.308	1	CHFR	6.17
cg00848156	chr12	124714861	0.539	0.5271	0.308	1	ZNF664-FAM101A	71.99
cg21980137	chr14	72046272	0.1621	0.1585	0.308	1	SIPA1L1	93.83
cg03929173	chr4	77914387	-0.3111	0.3042	0.308	1	SEPT11	88.01
cg22846391	chr5	176310124	-0.4268	0.4174	0.308	1	HK3	94.75
cg13212831	chr1	56046343	-0.1318	0.1289	0.308	1		94.34
cg20408693	chr12	46767289	-0.4499	0.4399	0.308	1	SLC38A2	3.35
cg13691003	chr1	75600399	-0.2085	0.2039	0.308	1	LHX8	6.62
cg08419582	chr6	166068543	0.302	0.2953	0.308	1	PDE10A	79.78
cg02152992	chr13	48877591	0.1314	0.1285	0.308	1	RB1	4.88
cg03952672	chr21	45126620	-0.7442	0.7278	0.308	1		72.84
cg01316071	chr14	95876996	-0.1468	0.1435	0.308	1	C14orf139	94.76
cg18875631	chr14	101497760	0.1372	0.1342	0.308	1	MIR543	95.32
cg11002560	chr9	94477256	0.2162	0.2115	0.308	1		93.51
cg27576755	chr17	7608757	-0.02899	0.02835	0.308	1	EFNB3	1.58
cg00575786	chr11	117796586	0.4767	0.4662	0.308	1	TMPRSS13	94.67
cg21768809	chr2	223535155	0.2406	0.2353	0.308	1	MOGAT1	85.3
cg09920067	chr16	85694527	0.2215	0.2166	0.308	1	GSE1	85.02
cg17024919	chr3	21792248	-0.475	0.4646	0.308	1	ZNF385D	11.45
cg00807462	chr12	111713035	0.2437	0.2383	0.308	1	CUX2	89.72
cg26017457	chr17	4634601	0.06443	0.06301	0.308	1	MED11	2.47
cg08885614	chr19	45634507	0.3375	0.33	0.308	1	PPP1R37	82.02
cg27596786	chr19	18548140	-0.05529	0.05407	0.308	1	ISYNA1	2.43
cg04277631	chr1	175506182	0.3553	0.3475	0.308	1	TNR	71.17
cg08912860	chr12	132863782	-0.4518	0.4418	0.308	1	GALNT9	84.27
cg23826287	chr8	67525656	-0.1907	0.1864	0.308	1	MYBL1	3.54
cg13088465	chr1	227170628	0.3878	0.3792	0.308	1	CABC1	98.83
cg22591525	chr3	62358743	0.3506	0.3429	0.308	1	FEZF2	16.71
cg06024806	chr1	183605170	-0.03449	0.03373	0.308	1	RGL1	1.97
cg16175006	chr10	118884059	0.6026	0.5893	0.308	1		79.14
cg12661594	chr11	88277057	-0.3601	0.3522	0.308	1	GRM5	74.58
cg06144990	chr12	50347628	-0.4481	0.4382	0.308	1	AQP2	31.78
cg04611717	chr12	132897840	0.4935	0.4826	0.308	1	GALNT9	73.88
cg18668092	chr20	48804024	-0.5095	0.4983	0.308	1	CEBPB-AS1	62.03
cg18821972	chr6	37660403	1.045	1.022	0.308	1	MDGA1	66.01
cg25069596	chr17	916509	0.249	0.2435	0.308	1	ABR	85.8
cg07884306	chr16	8717906	2.924	2.859	0.308	1	METTL22	78.92
cg13415207	chr18	57567271	-0.1656	0.162	0.308	1	PMAIP1	2.96
cg03391436	chr1	162335175	0.2251	0.2202	0.308	1	NOS1AP	88.9
cg15777212	chr7	28278486	0.3059	0.2991	0.308	1	JAZF1-AS1	92.21
cg01951696	chr6	42162796	0.227	0.2221	0.308	1	GUCA1B	90.78
cg23528723	chr4	3533922	-0.3465	0.3388	0.308	1	LRPAP1	3.51
cg22692020	chr5	1357863	0.4073	0.3983	0.308	1		84.77
cg10112440	chr12	132688306	0.4415	0.4318	0.308	1	GALNT9	86.16
cg23888977	chr20	35580391	-0.08187	0.08007	0.308	1	SAMHD1	4.18
cg18865631	chr1	38006319	-0.1554	0.1519	0.308	1	SNIP1	94.46
cg02577963	chr19	5041570	-0.7845	0.7673	0.308	1	KDM4B	48.46
cg00607221	chr12	133170159	0.2277	0.2227	0.308	1		89.33
cg21221341	chr3	72741261	0.361	0.353	0.308	1		69.96
cg18648987	chr15	28344513	-0.05522	0.05401	0.308	1	OCA2	2.66
cg27321977	chr17	40456121	0.5181	0.5067	0.308	1	STAT5A	95.13
cg03605769	chr6	131292648	-0.1758	0.1719	0.308	1	EPB41L2	94.35
cg27629771	chr5	135170456	-0.108	0.1056	0.308	1	LOC153328	3.85
cg25080300	chr11	65261429	-0.2827	0.2765	0.308	1		77.09
cg17564459	chr8	119225683	0.3287	0.3215	0.308	1	SAMD12	86.24
cg13273411	chr1	114200396	0.5066	0.4955	0.308	1	MAGI3	88.75
cg16786775	chr21	15854595	-0.2782	0.2721	0.308	1		5.81
cg09121047	chr1	87617328	-0.08995	0.08797	0.308	1	LOC339524	3.25
cg14392725	chr9	109893226	0.1685	0.1648	0.308	1		93.55
cg12887220	chr1	220263662	0.5125	0.5012	0.308	1	BPNT1	12.1
cg15575641	chr2	25585619	-0.334	0.3267	0.308	1		1.96
cg24226884	chr12	111535760	-0.1997	0.1953	0.308	1	CUX2	92.79
cg14876551	chr2	71821577	0.5787	0.566	0.308	1	DYSF	93.3
cg23697278	chr4	175750510	-0.09389	0.09182	0.308	1	GLRA3	4.6
cg04365699	chr3	177320997	0.4585	0.4485	0.308	1		85.35
cg01824764	chr5	74014660	0.09871	0.09654	0.308	1	HEXB	96.28
cg06289282	chr13	110523577	0.6798	0.6649	0.308	1		93.02
cg13333267	chr3	50196135	0.3118	0.305	0.308	1	SEMA3F	82.68
cg13337135	chr13	40065258	0.5196	0.5082	0.308	1	LHFP	93.39
cg22468858	chr2	8724826	-0.2106	0.206	0.308	1	LOC101929567	92.61
cg23901194	chr19	5366667	0.4409	0.4312	0.308	1		8.55
cg05510339	chr5	111030231	-0.2198	0.215	0.308	1		91.62
cg20296461	chr10	102810101	-0.03684	0.03603	0.308	1		1.6
cg12784931	chr10	118765013	-0.0303	0.02964	0.308	1	SHTN1	1.62
cg16242106	chr15	76136846	0.6362	0.6223	0.308	1	UBE2Q2	11.08
cg09918599	chr19	10792631	-0.2521	0.2465	0.308	1	ILF3	87.9
cg10551526	chr16	11008756	-0.2861	0.2798	0.308	1	CIITA	85.82
cg21367232	chr15	75166300	1.247	1.219	0.308	1	SCAMP2	53.38
cg05635798	chr18	573825	0.2766	0.2705	0.308	1		88.73
cg18379116	chr5	168510722	-0.3601	0.3522	0.308	1	SLIT3	87.37
cg13549101	chr1	67632012	-0.5111	0.4999	0.308	1	IL23R	77.33
cg27275634	chr20	37590967	-0.518	0.5066	0.308	1	DHX35	4.71
cg07105409	chr18	77502569	0.4904	0.4796	0.308	1	CTDP1	86.34
cg18367480	chr9	15422353	0.2686	0.2627	0.308	1	SNAPC3	7.64
cg10999625	chr4	8542209	0.2775	0.2714	0.308	1		87.25
cg16035438	chr11	62124564	-0.1587	0.1552	0.308	1	ASRGL1	94.44
cg08119275	chr16	56623549	0.5546	0.5425	0.308	1	MT3	2.43
cg07551395	chr5	31809346	-0.5373	0.5255	0.308	1	PDZD2	32.21
cg10361958	chr4	56262094	-0.0513	0.05018	0.308	1	TMEM165	2.29
cg12940747	chr11	128595713	-0.4611	0.451	0.308	1	FLI1	2.63
cg26133337	chr1	152879068	0.467	0.4567	0.308	1		79.27
cg07484739	chr2	177356020	-0.5187	0.5074	0.308	1		52.67
cg10861731	chr10	50395528	-1.188	1.162	0.308	1	C10orf128	64.95
cg01995265	chr21	31710060	-0.1202	0.1176	0.308	1	KRTAP27-1	94.7
cg13474790	chr12	69166745	-0.612	0.5986	0.308	1		10.14
cg14593372	chr12	129314460	0.5104	0.4993	0.308	1		28.51
cg21286419	chr5	37836667	0.1508	0.1475	0.308	1	GDNF	8.23
cg19213717	chr22	18258039	0.3377	0.3303	0.308	1	BID	80.55
cg19371286	chr1	28520866	0.2506	0.2451	0.308	1	PTAFR	84.91
cg26426732	chr3	17449507	0.2428	0.2375	0.308	1	TBC1D5	91.64
cg02352723	chr19	58666456	-0.2164	0.2117	0.308	1		2.63
cg12906512	chr12	105186485	0.1261	0.1233	0.308	1		95.46
cg20704470	chr21	34223099	-0.213	0.2083	0.308	1		92.59
cg06633743	chrX	152942743	-0.2901	0.2837	0.308	1		91.04
cg20104234	chr5	127272501	0.4911	0.4803	0.308	1		75.51
cg16481037	chr13	99248539	0.1704	0.1667	0.308	1		94.33
cg09692670	chr15	39310779	0.8079	0.7902	0.308	1		87.9
cg13724285	chr19	11170653	-0.2503	0.2448	0.308	1	SMARCA4	86.5
cg25979244	chr1	231991715	-0.2554	0.2498	0.308	1	DISC1	88.87
cg12145928	chr13	103718683	-0.4976	0.4867	0.308	1	SLC10A2	50.04
cg02979140	chr17	38083125	0.2234	0.2185	0.308	1	ORMDL3	7.08
cg01313358	chr3	128841722	0.4358	0.4263	0.308	1	RAB43	60.28
cg24360980	chr10	120115553	-0.1302	0.1274	0.308	1	LINC00867	94.75
cg19627653	chr12	133365649	0.2006	0.1962	0.308	1	GOLGA3	97.35
cg23824376	chr4	183369277	0.2645	0.2587	0.308	1	ODZ3	10.17
cg20590742	chr6	33705094	0.2514	0.2459	0.308	1	IP6K3	87.49
cg00220145	chr3	68983234	0.1802	0.1763	0.308	1	FAM19A4	93.56
cg13074532	chr12	120156359	0.2944	0.2879	0.308	1	CIT	87.27
cg22128724	chr2	85402928	-0.2093	0.2047	0.308	1	TCF7L1	90.49
cg08860509	chr9	136430357	0.5305	0.5189	0.308	1	ADAMTSL2	44.98
cg17098965	chr20	52199520	-1.055	1.032	0.308	1	ZNF217	53.27
cg03077331	chr17	80693076	0.9272	0.9069	0.308	1	FN3K	21.47
cg01048203	chr14	21027321	-0.3738	0.3656	0.308	1	RNASE9	87.74
cg13998945	chr7	45035665	0.4137	0.4046	0.308	1		86.94
cg13789711	chr9	139743225	-0.1773	0.1735	0.308	1	PHPT1	3.4
cg21142038	chr1	202183444	-0.178	0.1741	0.308	1	LGR6	6.49
cg24365088	chr3	10400512	0.0574	0.05614	0.308	1	ATP2B2	97.73
cg13173564	chr19	4343352	-0.243	0.2377	0.308	1	MPND	4.14
cg25948154	chr15	40763247	0.08704	0.08513	0.308	1	CHST14	3.56
cg10841979	chr4	85724414	0.2455	0.2401	0.308	1	WDFY3	93.14
cg17044705	chr3	98313993	0.4526	0.4427	0.308	1		72.87
cg21166186	chr1	44201447	0.2981	0.2915	0.308	1	ST3GAL3	87.13
cg22467444	chr6	33898652	0.5908	0.5779	0.308	1		76.05
cg02127234	chr8	67688534	0.2283	0.2233	0.308	1	SGK3	93.48
cg09732261	chr3	49054316	-0.5281	0.5166	0.308	1	DALRD3	90.98
cg12510912	chr5	79482455	-1.07	1.046	0.308	1	SERINC5	49.71
cg06604196	chr15	89130077	-0.6945	0.6793	0.308	1	LINC01586	58.9
cg20662871	chr17	38599705	-0.05199	0.05085	0.308	1	IGFBP4	1.25
cg17095396	chr6	2637519	-0.3546	0.3468	0.308	1		87.76
cg22110896	chr17	59533081	-0.4888	0.4781	0.308	1	TBX4	19.59
cg03925809	chr19	6393419	-0.1261	0.1234	0.308	1	GTF2F1	3.11
cg19121929	chr3	195735682	0.231	0.2259	0.308	1		91.39
cg09390080	chr1	7539284	0.4091	0.4001	0.308	1	CAMTA1	85.96
cg26156565	chr3	169149415	-0.4535	0.4437	0.308	1	MECOM	93.14
cg15422075	chr1	171226337	0.4526	0.4427	0.308	1	FMO1	74.16
cg08536167	chr2	99758216	0.1088	0.1064	0.308	1	C2orf15	3.41
cg13130588	chr11	2294872	-0.2206	0.2158	0.308	1		96.31
cg20267521	chr14	70655056	0.1287	0.1259	0.308	1	SLC8A3	4.53
cg05692188	chr18	77441381	-0.3962	0.3875	0.308	1	CTDP1	73.14
cg21432158	chr12	104530941	-0.5943	0.5813	0.308	1	NFYB	5.91
cg05493042	chr5	171129490	-0.3134	0.3066	0.308	1		88.43
cg01492638	chr8	130279768	0.1921	0.1879	0.308	1		94.05
cg11725080	chr17	1853839	-0.4924	0.4816	0.308	1	RTN4RL1	93.46
cg00364696	chr7	1142433	0.2558	0.2502	0.308	1	C7orf50	88.69
cg03337341	chr1	237947415	0.1962	0.1919	0.308	1	RYR2	92.12
cg21438477	chr17	19574366	0.3847	0.3763	0.308	1	ALDH3A2	84.76
cg03568675	chr20	979279	0.2901	0.2838	0.308	1	RSPO4	81.12
cg17474112	chr9	131644200	0.741	0.7249	0.308	1	LRRC8A	2.21
cg17499294	chr4	99955894	-0.1467	0.1435	0.308	1	METAP1	95.3
cg15743358	chr6	28303923	-0.4336	0.4241	0.308	1	ZNF323	2.79
cg01737054	chr2	238907858	-0.1855	0.1814	0.308	1	UBE2F	92.78
cg20148283	chr16	89488642	-0.2083	0.2038	0.308	1	ANKRD11	92.69
cg02729194	chr14	69430269	-0.3457	0.3382	0.308	1	ACTN1	89.03
cg19114333	chr11	123625682	0.5152	0.504	0.308	1	OR6X1	50.15
cg19722371	chr12	102271755	-0.1399	0.1369	0.308	1	DRAM1	5.16
cg15132216	chrX	49028291	-0.2613	0.2556	0.308	1	PLP2	23.94
cg00430037	chr7	99220975	-0.5047	0.4937	0.308	1	ZSCAN25	69.08
cg00063357	chr4	158117227	-0.2622	0.2565	0.308	1		91.03
cg06708056	chr18	47370313	-0.2433	0.238	0.308	1	SNHG22	83.94
cg24537942	chr1	62751954	1.478	1.445	0.308	1	KANK4	67.09
cg06233473	chr6	117002773	-0.3301	0.3229	0.308	1	KPNA5	4.46
cg11020315	chr17	40688664	-0.03553	0.03476	0.308	1	NAGLU	0.91
cg04711998	chr10	7708869	-0.3699	0.3619	0.308	1	ITIH5	5.26
cg08296665	chr13	113000032	0.4767	0.4664	0.308	1		78.74
cg00192946	chrX	32430274	-0.5184	0.5071	0.308	1	DMD	77.77
cg15202006	chr8	68658566	-0.1045	0.1022	0.308	1	CPA6	2.6
cg05140286	chr12	118870782	-0.5554	0.5433	0.308	1		81.46
cg06813695	chr11	92045318	-0.3498	0.3422	0.308	1		87.8
cg03550002	chr5	94890897	-0.05394	0.05277	0.308	1	TTC37	2.12
cg17002027	chr5	122435304	0.04188	0.04097	0.308	1	PRDM6	1.78
cg08372291	chrX	17674041	-0.3411	0.3336	0.308	1	NHS	10.49
cg12754086	chr4	25451603	0.1591	0.1557	0.308	1		94.54
cg25659902	chr6	30652202	-0.6297	0.616	0.308	1	KIAA1949	4.98
cg01588860	chr11	57365003	0.26	0.2543	0.308	1	SERPING1	86.66
cg12691198	chr16	50775626	-0.1719	0.1681	0.308	1	CYLD	2.71
cg26747517	chr16	89344383	0.2765	0.2704	0.308	1	ANKRD11	79.04
cg17929920	chr19	11348704	0.2924	0.2861	0.308	1	DOCK6	81.29
cg14837082	chr3	11294604	0.5138	0.5027	0.308	1	HRH1	86.29
cg19318426	chr16	67649290	-0.3019	0.2954	0.308	1	CTCF	87.99
cg02477523	chr3	180456508	0.2471	0.2417	0.308	1		90.06
cg15399533	chr6	108497995	-0.5753	0.5628	0.308	1	NR2E1	37.48
cg18696790	chr10	17395939	0.2271	0.2222	0.308	1	ST8SIA6	90.94
cg06002683	chr7	154001891	0.1935	0.1893	0.308	1	DPP6	5.83
cg03222910	chr1	76005319	0.1782	0.1743	0.308	1	SLC44A5	93.5
cg23484911	chr20	44408537	0.2615	0.2558	0.308	1	WFDC3	90.97
cg11058631	chr10	1088686	-0.7308	0.715	0.308	1	IDI1	54.73
cg00944227	chr8	124215152	-0.7143	0.6988	0.308	1	FAM83A	63.83
cg04831851	chr15	89584444	0.3342	0.327	0.308	1		67.94
cg07189338	chr6	41040461	-0.1382	0.1352	0.308	1	NFYA	3.31
cg20087585	chr7	150080973	-0.2178	0.213	0.308	1	ZNF775	93.59
cg19926250	chr3	151034474	0.1686	0.165	0.308	1	GPR87	93.77
cg03308012	chr12	10596244	-1.425	1.394	0.308	1	KLRC1	89.92
cg05706443	chr16	70752114	0.2343	0.2293	0.308	1	VAC14	91.67
cg13827700	chr1	10291906	-0.1741	0.1703	0.308	1	KIF1B	93.07
cg23245297	chr19	3275842	-0.2045	0.2001	0.308	1	BRUNOL5	2.42
cg21756194	chr7	93205240	-0.4685	0.4584	0.308	1	CALCR	24.57
cg10096084	chr5	133115682	-0.2993	0.2928	0.308	1		80.49
cg05163766	chr3	108769673	0.7625	0.7459	0.308	1	MORC1	41.14
cg02852070	chr6	49755579	-0.6213	0.6078	0.308	1	PGK2	86.36
cg13667314	chr11	75546440	-0.2025	0.1981	0.308	1	UVRAG	92.28
cg26135975	chr17	10635580	0.2214	0.2166	0.308	1		89.25
cg05968312	chr12	123921857	0.4858	0.4753	0.308	1	RILPL2	59.01
cg18815674	chr22	26655629	-0.6863	0.6714	0.308	1	SEZ6L	4.62
cg27531771	chr2	86711727	0.1535	0.1501	0.308	1	KDM3A	95.25
cg01890984	chr15	68116192	-0.1905	0.1864	0.308	1		5.31
cg04827747	chr7	134855666	-0.03854	0.0377	0.308	1	C7orf49	1.05
cg24238564	chr11	65779343	-0.1866	0.1826	0.308	1	CST6	4.71
cg00923807	chr3	9834540	0.08787	0.08597	0.308	1	ARPC4	2.72
cg06816102	chr6	13251854	0.2283	0.2233	0.308	1	PHACTR1	87.57
cg20103692	chr6	29454672	0.6316	0.6179	0.308	1	MAS1L	73.61
cg07410108	chr1	175308097	-0.2971	0.2907	0.308	1	TNR	89.72
cg02563137	chr5	140778546	-0.5883	0.5756	0.308	1	PCDHGA4	32.45
cg06457646	chr4	3862825	0.246	0.2407	0.308	1		82.64
cg18283937	chr13	78353187	0.1976	0.1933	0.308	1		92.98
cg12321743	chr10	81368678	0.2852	0.279	0.308	1		15.61
cg05769349	chr12	114847043	-0.3064	0.2997	0.308	1	TBX5	2.58
cg00501467	chr6	13015202	0.361	0.3532	0.308	1	PHACTR1	76.69
cg22410826	chr13	110396942	0.2496	0.2442	0.308	1		88.12
cg19268452	chr6	33246488	0.217	0.2123	0.308	1	B3GALT4	90.59
cg00787429	chr5	169660328	0.2683	0.2624	0.308	1	C5orf58	86.6
cg11108982	chr22	50945860	-0.1667	0.1631	0.308	1	LMF2	1.53
cg10762675	chr1	101062430	0.1273	0.1245	0.308	1		95.26
cg10532246	chr3	8542475	0.5358	0.5242	0.308	1	LMCD1	74.35
cg22396129	chr12	42721145	0.6528	0.6386	0.308	1	PPHLN1	44.67
cg18006384	chr6	82461621	-0.4547	0.4449	0.308	1	FAM46A	2.97
cg01793767	chr13	33703869	-0.2365	0.2314	0.308	1	STARD13	86.88
cg10239857	chr1	46536187	0.4437	0.4341	0.308	1	PIK3R3	38.64
cg11721953	chr6	43484627	0.5639	0.5517	0.308	1	YIPF3	3.02
cg10710079	chr9	132595869	-0.1222	0.1196	0.308	1	C9orf78	95.06
cg26142925	chr1	240272958	0.1892	0.1851	0.308	1	FMN2	93.31
cg13736875	chr20	44441064	-0.234	0.2289	0.308	1	UBE2C	2.88
cg17342997	chr5	110088909	0.3254	0.3184	0.308	1	SLC25A46	77.84
cg17208360	chr15	25483088	0.3529	0.3452	0.308	1	SNORD115-37	74.38
cg11594642	chr22	35776458	0.5235	0.5122	0.308	1	HMOX1	94.84
cg12479507	chr10	57390047	0.772	0.7553	0.308	1		30.52
cg02241677	chr5	44876571	-0.3199	0.313	0.308	1		77.13
cg22322562	chr2	50201511	1.151	1.126	0.308	1	NRXN1	45.2
cg23993949	chr7	13934731	-0.2142	0.2096	0.308	1	ETV1	93.34
cg26758971	chr8	22798929	0.2653	0.2596	0.308	1		84.66
cg18592329	chr1	148868137	-0.3266	0.3195	0.308	1		83.71
cg07843733	chr7	140567399	0.3025	0.296	0.308	1	BRAF	90.49
cg25111496	chr3	132045378	-0.1941	0.1899	0.308	1	ACPP	92.75
cg05138681	chr9	98782756	-0.4174	0.4084	0.308	1	NCRNA00092	69.54
cg22391307	chr2	113279371	0.2592	0.2536	0.308	1	TTL	85.63
cg11888886	chr8	23601789	0.2599	0.2543	0.308	1		90.23
cg04952900	chr6	166310618	0.3856	0.3773	0.308	1		84.86
cg20133000	chr6	28219778	-0.4108	0.4019	0.308	1	ZKSCAN4	5.17
cg04272187	chr21	35464748	0.3194	0.3125	0.308	1	SLC5A3	84.39
cg05886480	chr8	103118735	0.3344	0.3272	0.308	1	NCALD	87.94
cg23259981	chr7	88318476	-0.1991	0.1948	0.308	1		94.39
cg22582862	chr19	20162905	-0.1086	0.1062	0.308	1		4.33
cg27562069	chr2	60610208	0.3749	0.3668	0.308	1		43.04
cg14102434	chr14	57960985	0.2371	0.232	0.308	1	C14orf105	93.79
cg25412377	chr7	95320969	0.5675	0.5553	0.308	1		91.19
cg17996619	chr10	134600701	-0.08166	0.0799	0.308	1	NKX6-2	2.87
cg04833271	chr3	124271103	0.1691	0.1655	0.308	1	KALRN	94.32
cg09524783	chr5	38025467	-0.1338	0.1309	0.308	1		95.49
cg17769389	chr22	36480060	-0.5295	0.5181	0.308	1		38.61
cg04798285	chr15	97098485	0.1738	0.17	0.308	1		94.02
cg04272256	chr20	17949548	-0.1416	0.1385	0.308	1	C20orf72	3.32
cg19008088	chr10	102890038	-0.4962	0.4855	0.308	1	TLX1	6.64
cg23735745	chr1	230248121	-0.3776	0.3695	0.308	1	GALNT2	11.76
cg00551526	chr10	90739149	-0.2171	0.2125	0.308	1	ACTA2	4.88
cg17925822	chr5	86708312	-0.4036	0.3949	0.308	1	CCNH	3.29
cg10532815	chr1	165668029	-0.3005	0.2941	0.308	1	ALDH9A1	2.8
cg06326072	chr11	111895455	-0.1351	0.1322	0.308	1	DLAT	4.75
cg17675546	chr18	47013777	-0.1193	0.1168	0.308	1	RPL17-C18orf32	2.2
cg23839571	chr4	1037905	-0.4248	0.4157	0.308	1		23.91
cg01520122	chr17	32595801	-0.443	0.4335	0.308	1	CCL7	93.61
cg15417709	chr2	44587979	-0.54	0.5283	0.308	1	PREPL	22.67
cg26894961	chr16	770845	-0.09391	0.09189	0.308	1	FAM173A	3.17
cg05681977	chr8	145638934	1.103	1.079	0.308	1	SLC39A4	19.9
cg01106620	chr11	61254721	0.2351	0.23	0.308	1	PPP1R32	89.05
cg14598668	chr1	10236145	0.1446	0.1415	0.308	1	UBE4B	94.02
cg14889032	chr2	153329111	0.5597	0.5477	0.308	1	FMNL2	91.62
cg13702000	chr17	38966101	-0.531	0.5195	0.308	1		86.49
cg27079262	chr21	45217067	-0.7397	0.7238	0.308	1	RRP1	82.29
cg16200034	chr20	48502722	-0.2461	0.2408	0.308	1	SLC9A8	85
cg15541230	chr17	71188803	-0.4197	0.4107	0.308	1	COG1	3.73
cg15284369	chrX	47601642	-0.5242	0.513	0.308	1		85.99
cg05388761	chr17	8798664	-0.1724	0.1687	0.308	1	PIK3R5	93.63
cg24605969	chr16	68919092	0.2664	0.2606	0.308	1	TANGO6	91.82
cg08976426	chr4	154631125	-0.3721	0.3641	0.308	1		88.88
cg08433999	chr17	73906034	-0.8462	0.828	0.308	1		67.74
cg06889454	chr14	101532938	0.2723	0.2664	0.308	1	MIR656	66.05
cg03499000	chr17	16521057	0.6953	0.6804	0.308	1		77.43
cg00181820	chr8	31196494	0.3539	0.3463	0.308	1		63.49
cg00967728	chr9	112908661	0.6535	0.6394	0.308	1	AKAP2	66.71
cg21194039	chr5	140499367	-0.8937	0.8745	0.308	1		72.86
cg07936800	chr2	151558015	0.2668	0.261	0.308	1		89.11
cg18857712	chr10	77288339	0.6508	0.6368	0.308	1	C10orf11	40.35
cg16071476	chr1	25057415	-0.6349	0.6212	0.308	1		48.47
cg05603553	chr16	1607853	0.2393	0.2342	0.308	1	IFT140	88.01
cg13764219	chr12	6778345	0.2404	0.2352	0.308	1	ZNF384	89.36
cg23620822	chr3	13692212	-0.04209	0.04119	0.308	1	LOC285375	2.19
cg14434518	chr3	134190632	0.68	0.6654	0.308	1		89.97
cg03319479	chr10	23487758	0.09935	0.09721	0.308	1		3.52
cg01936220	chr13	114906016	0.9266	0.9067	0.308	1		35.03
cg03837760	chr16	10627692	-0.2095	0.205	0.308	1	EMP2	92.47
cg15085447	chr3	137490846	0.1552	0.1519	0.308	1		4.12
cg10834330	chr2	26800167	0.4743	0.4641	0.308	1	C2orf70	81.67
cg15892117	chr11	77735052	0.2132	0.2087	0.308	1	KCTD14	90.92
cg09020840	chr17	73087391	-0.2733	0.2675	0.308	1	SLC16A5	88.74
cg03934002	chr13	100096052	0.1743	0.1705	0.308	1		94.62
cg07317062	chr7	27170388	-1.72	1.683	0.308	1	HOXA4	34.48
cg05419932	chr11	115024111	0.3826	0.3744	0.308	1		31.35
cg18536042	chr19	40899779	-0.2997	0.2933	0.308	1	PRX	86.22
cg21745710	chr2	202234546	0.1571	0.1537	0.308	1		93.95
cg06876872	chr1	202110290	0.1994	0.1951	0.308	1	ARL8A	91.18
cg13597585	chr2	54098758	0.09153	0.08957	0.308	1	PSME4	96.07
cg06360705	chr19	36437958	0.4829	0.4726	0.308	1		70.81
cg07296918	chr1	44445533	-0.035	0.03425	0.308	1	B4GALT2	1.79
cg12073656	chr7	116475018	-0.1413	0.1382	0.308	1		94.82
cg20667778	chr15	53943590	-0.2135	0.209	0.308	1	WDR72	92.79
cg18559348	chr19	50936054	0.1751	0.1713	0.308	1	MYBPC2	7.97
cg15022051	chr6	170396116	0.06674	0.06531	0.308	1		98.96
cg01697732	chr17	66597500	0.04065	0.03978	0.308	1	FAM20A	2.22
cg17493633	chr20	17499382	0.3926	0.3842	0.308	1	BFSP1	82.07
cg21406002	chr3	53166357	0.2106	0.2061	0.308	1		92.55
cg01339183	chr6	41751312	0.18	0.1761	0.308	1	PRICKLE4	90.81
cg05942111	chr12	65044027	-0.4279	0.4187	0.308	1	RASSF3	81.93
cg12963150	chr11	3158381	0.7858	0.769	0.308	1	OSBPL5	55.91
cg11531818	chr18	52956286	0.2813	0.2753	0.308	1	TCF4	88.66
cg17783682	chr11	118352596	0.1993	0.195	0.308	1	KMT2A	92.37
cg13583732	chrX	13956913	-0.09732	0.09524	0.308	1	GPM6B	3.05
cg13167862	chr2	129225407	0.4952	0.4846	0.308	1		92.34
cg13773689	chr17	5372292	0.03739	0.03659	0.308	1	DHX33	1.93
cg27424322	chr11	1282842	-0.3043	0.2978	0.308	1	MUC5B	88.59
cg07470639	chr17	20839291	0.255	0.2495	0.308	1		91.32
cg08180545	chr14	101065510	-0.257	0.2515	0.308	1		91.76
cg07724816	chr2	75787718	0.08182	0.08007	0.308	1	FAM176A	2.85
cg02887499	chr6	26158339	-0.4711	0.461	0.308	1	HIST1H2BD	3.85
cg04707703	chr2	230656907	-0.214	0.2094	0.308	1	TRIP12	89.57
cg01400393	chr19	19605209	-0.2199	0.2152	0.308	1	GATAD2A	90.08
cg19445562	chrX	153941507	0.5565	0.5446	0.308	1	GAB3	67.21
cg25598463	chr10	29388519	0.6131	0.6	0.308	1		93.81
cg14615893	chr9	94572995	0.2937	0.2875	0.308	1	ROR2	72.6
cg17276606	chr6	158148898	0.2503	0.2449	0.308	1		92.33
cg22121941	chr22	46508604	0.5108	0.4999	0.308	1	MIRLET7A3	64.46
cg03826601	chr12	9102508	-0.08539	0.08357	0.308	1	M6PR	2.08
cg14546523	chr6	150231942	0.3035	0.297	0.308	1		89.87
cg23953919	chr11	69087687	0.2664	0.2607	0.308	1		85.11
cg03732185	chr12	32259544	-0.06351	0.06215	0.308	1	BICD1	1.53
cg11917182	chr1	1473310	0.3063	0.2997	0.308	1	TMEM240	83.59
cg08792228	chr9	82186656	-0.08694	0.08508	0.308	1	TLE4	2.67
cg00734683	chr3	51982603	0.7257	0.7102	0.308	1	PARP3	92.57
cg01726880	chr16	2893702	0.2893	0.2831	0.308	1	TMPRSS8	87.58
cg24268157	chr22	41256295	0.2492	0.2439	0.308	1	XPNPEP3	95.57
cg13153964	chr7	100026424	-0.1305	0.1277	0.308	1	MEPCE	3.57
cg04004638	chr20	34787662	-0.5234	0.5122	0.308	1	EPB41L1	29.25
cg25977797	chr7	36339170	0.1372	0.1343	0.308	1	EEPD1	94.11
cg04679241	chr14	81034308	0.352	0.3445	0.308	1	CEP128	92.27
cg21018622	chr12	33055665	0.1749	0.1712	0.308	1		94.42
cg26682517	chr7	24957603	0.2647	0.2591	0.308	1	OSBPL3	87.31
cg14732475	chr2	230200089	0.1542	0.1509	0.308	1		94.24
cg17044643	chr1	24661817	-0.1844	0.1804	0.308	1	GRHL3	92.23
cg16928393	chr3	109033890	-0.156	0.1526	0.308	1	DPPA2	94.38
cg10260572	chr2	19768771	-0.663	0.6489	0.308	1		91.74
cg02743628	chr11	102707245	-0.5285	0.5172	0.308	1	WTAPP1	71.42
cg07351787	chr10	3028145	-0.5036	0.4928	0.308	1		30.77
cg09093656	chr17	16323481	0.6457	0.6319	0.308	1	TRPV2	37.62
cg11232815	chr7	149746649	-1.221	1.195	0.308	1		65.01
cg05265538	chr18	48405966	-0.06148	0.06017	0.308	1	ME2	2.54
cg20349344	chr17	46659761	-0.06201	0.06069	0.308	1		1.44
cg11672442	chr9	103199886	-0.1597	0.1563	0.308	1	MSANTD3	94.91
cg19717060	chr17	70553078	0.5105	0.4996	0.308	1		31.51
cg08688313	chr2	223162587	-0.6107	0.5977	0.308	1	PAX3	9.61
cg05119641	chr2	183387476	-0.7645	0.7482	0.308	1	PDE1A	7.12
cg00402350	chr5	144828764	0.5696	0.5575	0.308	1		84.49
cg20175094	chr2	242893310	0.225	0.2202	0.308	1	LINC01237	91.39
cg13307142	chrX	74743056	-0.3074	0.3009	0.308	1	ZDHHC15	18.13
cg05665326	chr13	75814418	0.3763	0.3683	0.308	1	LOC647288	83.2
cg23658320	chr10	11737222	0.4559	0.4462	0.308	1		83.3
cg08454760	chr15	77324751	0.4329	0.4237	0.308	1	PSTPIP1	94.51
cg14135638	chr4	6384630	-0.4859	0.4755	0.308	1	PPP2R2C	83.22
cg02251743	chr2	188255703	-0.3621	0.3544	0.308	1	CALCRL	86.51
cg15478058	chr5	138639068	-0.3526	0.3451	0.308	1	MATR3	86.54
cg05003422	chr1	85513889	-0.03821	0.0374	0.308	1	MCOLN3	1.57
cg15588323	chr11	68968321	0.3107	0.3041	0.308	1		88.42
ch.17.67353124R	chr17	69841529	0.09749	0.09542	0.308	1		3.65
cg06904086	chr2	33683055	0.3146	0.3079	0.308	1	RASGRP3	7
cg14365143	chr21	48088046	-0.1494	0.1463	0.308	1		4.21
cg09445207	chr22	18341142	-0.1488	0.1456	0.308	1	MICAL3	94.52
cg24023487	chr20	12988727	-0.5892	0.5767	0.308	1	SPTLC3	42.46
cg25868126	chr2	120439606	-0.2771	0.2712	0.308	1	TMEM177	92.45
cg05719980	chr19	588197	-0.1247	0.1221	0.308	1		3.23
cg21995070	chr21	43085331	0.2433	0.2381	0.308	1		84.75
cg08345507	chr14	104060164	-1.498	1.466	0.308	1		68.06
cg00739459	chr2	174831043	0.1613	0.1579	0.308	1	SP3	3.75
cg26973714	chr12	104609524	-0.2072	0.2028	0.308	1	TXNRD1	5.35
cg02179616	chr11	6768628	-1.018	0.9963	0.308	1		46.08
cg07640820	chr7	141251633	-0.6055	0.5926	0.308	1	AGK	14.15
cg26517262	chr6	109774738	0.3285	0.3215	0.308	1	MICAL1	82.77
cg22829218	chr1	167743088	-0.9872	0.9663	0.308	1	MPZL1	68.82
cg15569089	chr6	155579028	-0.1627	0.1593	0.308	1	TFB1M	94.4
cg15404535	chr19	47466600	0.4036	0.395	0.308	1	ARHGAP35	87.19
cg24039394	chr8	55294823	-0.7978	0.7809	0.308	1		11.11
cg10873285	chr6	148773153	0.3877	0.3794	0.308	1	SASH1	79.32
cg27354032	chr1	195655133	-0.1996	0.1954	0.308	1		92.79
cg05972770	chr3	139195478	-0.1524	0.1492	0.308	1	RBP2	94.11
cg20239766	chr17	1279621	-0.4611	0.4513	0.308	1	YWHAE	68.65
cg24823880	chr19	11545909	-0.09984	0.09772	0.308	1	PRKCSH	3.19
cg12869679	chr8	142898524	0.9274	0.9077	0.308	1		91.05
cg06368812	chr2	57987263	-0.1541	0.1508	0.308	1		5.13
cg06251097	chr1	201346994	-0.4417	0.4323	0.308	1	TNNT2	61.08
cg06044463	chr2	238601261	-0.2301	0.2252	0.308	1	LRRFIP1	6.97
cg15825280	chr16	59753173	-0.3514	0.3439	0.308	1		88.76
cg06438053	chr5	176951102	-0.2546	0.2492	0.308	1	FAM193B	91.14
cg05899984	chr12	125038763	-0.4774	0.4673	0.308	1		79.75
cg14614513	chr2	145006144	-0.1328	0.1299	0.308	1	GTDC1	95.04
cg22076160	chr1	235805690	0.4137	0.4049	0.308	1	GNG4	10.89
cg00448191	chr8	41504890	0.4604	0.4506	0.308	1	NKX6-3	46.24
cg23904249	chr11	60608951	0.8656	0.8473	0.308	1	CCDC86	81.49
cg10105971	chr6	134638867	-0.251	0.2457	0.308	1	SGK1	9.38
cg25643983	chr8	129108649	-0.2447	0.2395	0.308	1	PVT1	89.46
cg25022086	chr17	74071616	-0.4575	0.4478	0.308	1	GALR2	4.09
cg06215939	chr16	1755402	-0.689	0.6744	0.308	1	MAPK8IP3	17.35
cg09718722	chr16	718114	-0.04969	0.04864	0.308	1	RHOT2	2.35
cg04176674	chr14	21121564	-0.07867	0.077	0.308	1		3.07
cg15355318	chr16	2732304	-0.04527	0.04431	0.308	1	KCTD5	0.91
cg06104511	chr16	46655473	-0.2067	0.2023	0.308	1	SHCBP1	3.44
cg10997248	chr11	117699019	-0.832	0.8144	0.308	1	FXYD2	72.84
cg09147846	chr11	47204679	0.6641	0.6501	0.308	1	PACSIN3	91.03
cg14844118	chr16	4311941	-0.1817	0.1779	0.308	1	TFAP4	93.08
cg14518976	chr5	161341594	-0.2186	0.214	0.308	1	LINC01202	92.55
cg05705140	chr2	242945114	-0.6358	0.6223	0.308	1		78.03
cg26525061	chr12	28605449	-0.2071	0.2027	0.308	1	CCDC91	94.03
cg19241690	chr11	45715471	0.4962	0.4857	0.308	1		84.85
cg10371275	chr4	3258018	-0.4506	0.441	0.308	1	C4orf44	94.22
cg11282035	chr17	78229251	-0.277	0.2711	0.308	1		91.08
cg19789762	chr19	11640043	-0.1107	0.1084	0.308	1	ECSIT	3.5
cg15920975	chr11	65194933	0.7651	0.749	0.308	1		72.55
cg05647270	chr16	10738669	0.4323	0.4231	0.308	1	TEKT5	82.56
cg10691387	chr3	51895618	-0.4185	0.4096	0.308	1	IQCF2	81.45
cg04261607	chr11	65150871	0.4336	0.4244	0.308	1	SLC25A45	72.27
cg11488251	chr11	65624577	-0.07869	0.07703	0.308	1	CFL1	2.89
cg25537962	chr6	74405564	-0.1603	0.1569	0.308	1	CD109	4.89
cg27478879	chr9	139239957	0.2723	0.2665	0.308	1	GPSM1	83.86
cg18719508	chr4	80979382	-0.5357	0.5243	0.308	1	ANTXR2	57.86
cg24199766	chr10	29697759	0.2333	0.2284	0.308	1	SVIL-AS1	91.87
cg03410223	chr6	36853544	0.6941	0.6794	0.308	1	C6orf89	9.39
cg01335286	chr19	6046078	-0.1492	0.146	0.308	1	RFX2	94.83
cg12632753	chr4	122791694	-0.05066	0.04959	0.308	1	BBS7	2.69
cg20159687	chr2	231693070	-0.07558	0.07398	0.308	1		2.84
cg06449018	chr20	55553840	0.1642	0.1608	0.308	1		94.49
cg25646531	chr1	1009741	0.3356	0.3285	0.308	1	RNF223	88.81
cg07363416	chrX	77151100	-0.6497	0.636	0.308	1	MAGT1	21.53
cg08663896	chr17	40064311	0.2765	0.2707	0.308	1	ACLY	86.09
cg17367356	chr11	45907078	0.193	0.1889	0.308	1	MAPK8IP1	5.3
cg20141398	chr1	2928616	0.2351	0.2301	0.308	1		96.75
cg21334449	chr12	25403230	-0.0716	0.07009	0.308	1	KRAS	2.85
cg24426405	chr7	16844852	-0.346	0.3387	0.308	1	AGR2	88.3
cg00364343	chr9	98200058	-0.1234	0.1208	0.308	1		94.8
cg14550145	chr10	7618474	0.05493	0.05377	0.308	1	ITIH5	98.13
cg11724134	chr6	30043727	0.1628	0.1594	0.308	1	RNF39	4.26
cg07870914	chr1	47915951	-0.315	0.3083	0.308	1		8.06
cg18121761	chr10	45455114	-0.05656	0.05537	0.308	1	RASSF4	1.16
cg20488972	chr16	11037899	-0.2497	0.2444	0.308	1	CLEC16A	88.86
cg20216655	chr6	2665911	-0.4697	0.4598	0.308	1	MYLK4	74.84
cg14917057	chr6	149294092	-0.5546	0.5429	0.308	1	UST	77.1
cg15414565	chr10	134444989	0.1575	0.1542	0.308	1	INPP5A	94.68
cg15869475	chr7	116502356	-0.08382	0.08206	0.308	1	CAPZA2	3.68
cg20338314	chr1	31297019	-0.1645	0.161	0.308	1		5
cg03754926	chr16	17195865	-0.499	0.4885	0.308	1		88.44
cg08027034	chr6	30950376	-0.4188	0.41	0.308	1	MUC21	46.27
cg16101156	chr2	6034874	-0.2762	0.2703	0.308	1		6.73
cg11433098	chr15	99987894	0.6127	0.5998	0.308	1		45.25
cg14580228	chr15	39803814	0.2553	0.2499	0.308	1		92.01
cg18249149	chr2	128785194	-0.1087	0.1064	0.308	1	SAP130	3.79
cg23393100	chr2	25457204	0.1168	0.1144	0.308	1	DNMT3A	94.75
cg04555434	chr15	67996007	-0.3033	0.2969	0.308	1	MAP2K5	90.57
cg23639989	chr5	14581642	-0.3459	0.3386	0.308	1	FAM105A	2.37
cg22686939	chr19	54741710	1.411	1.382	0.308	1	LILRA6	26.86
cg17640456	chr2	238296762	0.2018	0.1976	0.308	1	COL6A3	93.44
cg02768912	chr1	2216264	0.2034	0.1991	0.308	1	SKI	92.16
cg11184392	chr2	180877474	-0.4953	0.4849	0.308	1		84.82
cg02659138	chr7	134003124	0.2296	0.2247	0.308	1	SLC35B4	92.83
cg11106117	chr5	139491230	-0.4033	0.3948	0.308	1		11.45
cg13423151	chr9	107526487	-0.3993	0.3909	0.308	1	NIPSNAP3B	2.43
cg20848987	chr17	41116355	-0.184	0.1801	0.308	1	AARSD1	3.87
cg12792318	chr10	126635058	-0.5106	0.4998	0.308	1	ZRANB1	92.38
cg03022453	chr6	118232970	-0.224	0.2192	0.308	1	SLC35F1	92.01
cg24975491	chr8	9229428	0.5195	0.5086	0.308	1		88.09
cg04514415	chr17	9121199	-0.3796	0.3716	0.308	1	NTN1	82
cg11938367	chr3	197639960	-0.5042	0.4936	0.308	1	IQCG	81.58
cg20681798	chr17	37773848	-0.3424	0.3352	0.308	1		8.66
cg10479493	chr6	33772694	1.102	1.078	0.308	1	MLN	66.94
cg22871485	chr22	22901830	-0.7161	0.7011	0.308	1	PRAME	35.82
cg23079098	chr9	129313516	0.296	0.2897	0.308	1		84.2
cg24061197	chr2	220108496	-2.112	2.068	0.308	1	GLB1L	52.64
cg26720545	chr6	37618009	1.015	0.9939	0.308	1	MDGA1	26.74
cg26705494	chr1	15473623	0.3857	0.3776	0.308	1	TMEM51-AS1	31.82
cg13477182	chr9	136024925	-0.108	0.1057	0.308	1	RALGDS	1.92
cg01409598	chr22	39688935	0.4075	0.3989	0.308	1		60.02
cg26025224	chr15	89020059	0.4382	0.429	0.308	1	MRPS11	69.21
cg01597947	chrX	39870568	-0.6039	0.5912	0.308	1		23.83
cg16765886	chr12	91349075	-0.2054	0.2011	0.308	1	C12orf12	92.62
cg25964299	chr1	15508314	-0.2304	0.2255	0.308	1	TMEM51	87.63
cg09603398	chr13	44142229	0.3917	0.3835	0.308	1	ENOX1	88.21
cg00205078	chr3	9464700	-0.7777	0.7614	0.308	1	SETD5	41.78
cg17522207	chr19	45655646	0.5984	0.5858	0.308	1	NKPD1	4.25
cg01033357	chr15	43690283	-0.162	0.1586	0.308	1	TUBGCP4	94.14
cg06055845	chr19	40788787	-0.4015	0.393	0.308	1	MIR641	80.51
cg08331753	chr2	183456315	-0.2377	0.2327	0.308	1		91.08
cg24532514	chr14	61729823	0.1417	0.1387	0.308	1		94.97
cg21683152	chr21	45422363	0.1992	0.195	0.308	1		92.49
cg14559307	chr3	120112288	-0.2459	0.2408	0.308	1		91.81
cg07496078	chr9	92216935	-0.232	0.2271	0.308	1		89.93
cg01067940	chr19	47834455	0.4595	0.4499	0.308	1	C5AR2	35.42
cg12311808	chr12	42877956	0.08533	0.08354	0.308	1	PRICKLE1	3.5
cg19462022	chr13	114810756	-1.219	1.194	0.308	1	RASA3	88.52
cg22039724	chr4	75400046	-0.1511	0.1479	0.308	1		95.04
cg02083319	chr5	176929430	0.3643	0.3566	0.308	1	DOK3	76.16
cg03080623	chr11	94807200	-0.2042	0.1999	0.308	1		91.61
cg17503352	chr4	88141432	-0.2739	0.2681	0.308	1	KLHL8	6.12
cg10251328	chr17	47074713	-0.3307	0.3238	0.308	1	IGF2BP1	4.66
cg10146895	chr6	85466460	-0.3676	0.3599	0.308	1	TBX18	80.73
cg14826401	chr1	171711280	-0.03467	0.03395	0.308	1	VAMP4	1.85
cg19340455	chr7	1095720	0.3886	0.3804	0.308	1	C7orf50	19.46
cg08281123	chr3	19791304	0.2287	0.2239	0.308	1		94.9
cg01728536	chrX	7070451	0.3834	0.3754	0.308	1		91.84
cg09039664	chr20	44034247	-0.2772	0.2714	0.308	1	DBNDD2	20.89
cg02759622	chr19	4831885	-0.3495	0.3422	0.308	1	TICAM1	3.02
cg12572352	chr13	113430266	0.3141	0.3075	0.308	1	ATP11A	96.77
cg09637367	chr17	61676756	0.1502	0.147	0.308	1	TACO1	94.05
cg10404683	chr1	160313229	-0.1074	0.1051	0.308	1	COPA	3.13
cg14119378	chr14	55866849	-0.2057	0.2014	0.308	1	ATG14	94.12
cg17811241	chr1	187054539	0.4204	0.4116	0.308	1		53.43
cg00891611	chr1	108066602	0.2249	0.2202	0.308	1		91.99
cg27593320	chr8	117887512	-0.7287	0.7134	0.308	1	RAD21-AS1	10.3
cg17063885	chr1	94946027	0.149	0.1459	0.308	1	ABCD3	94.68
cg13899935	chr1	149160229	1.007	0.9861	0.308	1		60.11
cg04653226	chr17	9725928	0.201	0.1968	0.308	1		90.98
cg18105665	chr14	93257417	-0.1857	0.1818	0.308	1		93.55
cg10025904	chr1	89996331	-0.1584	0.1551	0.308	1	LRRC8B	94.62
cg17055704	chr6	33282879	-0.6788	0.6646	0.308	1	ZBTB22	39.37
cg00449201	chr19	50193437	1.055	1.033	0.308	1	CPT1C	68.27
cg22545886	chr17	49663153	-0.6594	0.6456	0.308	1		18.43
cg16244123	chr17	59233495	-0.2502	0.2449	0.308	1	BCAS3	91.54
cg18679190	chr1	17308781	0.1342	0.1314	0.308	1	MFAP2	94.8
cg07139672	chr11	76377625	0.3952	0.3869	0.308	1	LRRC32	34.37
cg18507923	chr22	32248889	0.1493	0.1461	0.308	1	DEPDC5	94.67
cg11688073	chr16	50187576	-0.362	0.3544	0.308	1	PAPD5	2.7
cg19493077	chr5	32613266	1.335	1.307	0.308	1		17.01
cg10892655	chr12	81520234	0.2847	0.2787	0.308	1	ACSS3	92.22
cg05429921	chr19	13135318	-0.4084	0.3999	0.308	1	NFIX	7.04
cg03071227	chr5	56365374	-0.233	0.2282	0.308	1		89.71
cg27297893	chr2	3135077	0.5084	0.4978	0.308	1		83.25
cg23400599	chr1	220944199	0.4853	0.4752	0.308	1	MARC2	53.66
cg26235761	chr6	28104348	-0.06738	0.06598	0.308	1	ZSCAN16-AS1	2.52
cg25811451	chr1	186368205	-0.6093	0.5966	0.308	1	OCLM	89.75
cg03748310	chr8	145168450	0.1386	0.1357	0.308	1	KIAA1875	96.76
cg15599029	chr11	125846835	-0.236	0.2311	0.308	1	CDON	91.96
cg27634845	chr1	90823816	-0.7608	0.745	0.308	1		40.73
cg02501746	chr7	30209513	-0.2346	0.2297	0.308	1		89.8
cg12733392	chr11	3401253	0.1384	0.1355	0.308	1	ZNF195	94.94
cg07935264	chr2	113594375	-0.2749	0.2692	0.308	1	IL1B	8.83
cg01772366	chr7	4383067	0.4122	0.4036	0.308	1		69.12
cg27459281	chr17	8198723	-0.3826	0.3746	0.308	1	SLC25A35	4.68
cg07411360	chr8	27320300	0.4201	0.4113	0.308	1	CHRNA2	72.56
cg12803397	chr20	21199583	0.2521	0.2468	0.308	1	KIZ-AS1	86.96
cg04545972	chr1	110542870	-0.2058	0.2015	0.308	1	AHCYL1	93.97
cg16733670	chr16	85058608	-0.1272	0.1245	0.308	1		94.65
cg17463406	chr20	386297	0.6043	0.5917	0.308	1		87.23
cg12495283	chr2	105735689	-0.7338	0.7185	0.308	1		46.77
cg05392230	chr2	42284652	0.7257	0.7106	0.308	1	PKDCC	87.41
cg04952336	chr2	98852781	-0.431	0.422	0.308	1	VWA3B	85.26
cg10485278	chr7	1060649	0.3313	0.3244	0.308	1	C7orf50	77.76
cg03949688	chr17	70378372	-0.4921	0.4818	0.308	1		54.7
cg14238998	chr11	58171696	-0.3269	0.3201	0.308	1	OR5B3	92.75
cg09218557	chr17	66314801	0.6354	0.6222	0.308	1	ARSG	76.72
cg21618733	chr11	6704933	-0.07513	0.07357	0.308	1	MRPL17	2.5
cg14099812	chr9	137807097	0.07055	0.06908	0.308	1	FCN1	97.88
cg26213821	chr11	68919873	-0.2285	0.2237	0.308	1		91.8
cg24525670	chr6	50576282	-0.4163	0.4077	0.308	1		86.54
cg25482983	chr6	33135756	0.4298	0.4209	0.308	1	COL11A2	77.91
cg26995326	chr3	139238743	0.2271	0.2224	0.308	1	RBP1	90.64
cg19190762	chr13	44806055	0.2949	0.2887	0.308	1		80.04
cg22080978	chr2	27428049	0.2688	0.2632	0.308	1	SLC5A6	86.07
cg01978826	chr6	158589721	-0.3588	0.3513	0.308	1	GTF2H5	3.23
cg13919192	chr19	21323534	0.211	0.2066	0.308	1	ZNF431	91.89
cg17296109	chr15	52236345	-0.5768	0.5648	0.308	1	LEO1	84.12
cg19451435	chr6	158402916	-0.04514	0.0442	0.308	1	SYNJ2	1.71
cg15237002	chr13	101243205	0.2434	0.2384	0.308	1		90.59
cg20844692	chr3	196230657	0.5943	0.582	0.308	1	RNF168	2.46
cg18762736	chr1	145549283	-0.07865	0.07702	0.308	1	ANKRD35	3.05
cg11786338	chr18	56809717	0.1845	0.1807	0.308	1	SEC11C	94.43
cg22614400	chr7	100287136	0.2944	0.2883	0.308	1	GIGYF1	84.51
cg00409684	chr10	102984527	0.3092	0.3028	0.308	1		9.79
cg23621912	chr6	129634114	0.5315	0.5205	0.308	1	LAMA2	70.7
cg03837490	chr1	27227273	-0.3353	0.3283	0.308	1	GPATCH3	2.72
cg23795938	chr1	1361421	0.6748	0.6607	0.308	1	TMEM88B	60.92
cg24997298	chr17	15166062	-0.1021	0.09998	0.308	1	PMP22	1.49
cg00194555	chr6	156878460	-0.3312	0.3243	0.308	1		12.73
cg12484045	chr6	4136366	-0.305	0.2987	0.308	1	PECI	2.54
cg23239444	chr6	34433320	0.3574	0.35	0.308	1	PACSIN1	45.81
cg11338178	chr3	72646997	0.2394	0.2344	0.308	1		83.87
cg06825833	chr13	111566802	-0.1454	0.1424	0.308	1	ANKRD10	8.24
cg19448420	chr15	42790858	0.238	0.2331	0.308	1	SNAP23	90.65
cg23567726	chr6	15513677	0.2123	0.2079	0.308	1	JARID2	93.04
cg04175895	chr11	64851783	-0.1773	0.1737	0.308	1	CDCA5	2.42
cg09224847	chr15	86860581	0.8931	0.8746	0.308	1	AGBL1-AS1	58.63
cg10569553	chr1	110452133	0.1743	0.1707	0.308	1	CSF1	93.5
cg12270119	chr2	172950856	-0.2504	0.2452	0.308	1	DLX1	7.44
cg23237634	chr1	154976031	-0.1016	0.09953	0.308	1	ZBTB7B	2.7
cg01304735	chr9	132210900	-0.2723	0.2667	0.308	1		88.73
cg10766950	chr4	189092657	-0.3544	0.347	0.308	1		81.52
cg07462670	chr8	99058672	0.5637	0.552	0.308	1	RPL30	4.97
cg14429089	chr14	101908360	0.2106	0.2063	0.308	1		92.57
cg23469025	chr20	2645106	0.4223	0.4135	0.308	1	IDH3B	12.9
cg26405692	chr22	25681233	-0.5536	0.5422	0.308	1		70.89
cg12411093	chr12	104850695	-0.04736	0.04637	0.308	1	CHST11	2.02
cg19693282	chr17	6882332	0.2962	0.2901	0.308	1		43.41
cg03575765	chr14	103551944	0.8763	0.8582	0.308	1		60.48
cg01193174	chr15	70028266	0.1966	0.1925	0.308	1		93.21
cg02289951	chr3	195563933	0.2117	0.2073	0.308	1		90.72
cg25827081	chr19	19853901	0.2504	0.2452	0.308	1		87.76
cg27064284	chr4	39486839	0.8497	0.8321	0.308	1	MIR1273H	78.27
cg00231338	chr12	14711607	-0.342	0.3349	0.308	1	PLBD1	6.77
cg25399818	chr17	4624569	0.2397	0.2347	0.308	1	ARRB2	85.84
cg08470031	chr11	2423043	0.3993	0.391	0.308	1	TSSC4	83.24
cg20996235	chr8	126430036	0.4669	0.4573	0.308	1		64.79
cg04224864	chr1	179851825	-0.07672	0.07513	0.308	1	TOR1AIP1	2.21
cg11729679	chr2	111877065	-0.09576	0.09377	0.308	1	BCL2L11	2.83
cg02108623	chr6	106535425	-0.7608	0.7451	0.308	1	PRDM1	21.55
cg15798592	chr1	243759444	-0.5838	0.5717	0.308	1	AKT3	87.65
cg09411495	chr16	2142770	0.2848	0.2789	0.308	1	PKD1	85.67
cg25181525	chr2	130520677	0.222	0.2174	0.308	1		90.45
cg15714457	chr13	37604112	0.3807	0.3729	0.308	1	SUPT20H	95.22
cg18215955	chr8	92081793	-0.1667	0.1633	0.308	1	OTUD6B-AS1	1.96
cg14039054	chr9	33019812	0.2105	0.2061	0.308	1		87.13
cg06783396	chr4	166000800	0.5357	0.5247	0.308	1	TMEM192	46.31
cg16892887	chr17	78892212	-0.1459	0.1429	0.308	1	RPTOR	94.15
cg09774854	chr17	30539553	-0.1644	0.161	0.308	1	RHOT1	93.76
cg26404212	chr22	23255504	0.5266	0.5157	0.309	1		90.13
cg20301063	chr8	10575722	0.6583	0.6447	0.309	1		64.72
cg11525552	chr4	76932141	0.5961	0.5838	0.309	1	ART3	89.69
cg13779665	chr1	186708260	0.5697	0.558	0.309	1		44.23
cg00948275	chr1	228645512	-0.03622	0.03547	0.309	1	HIST3H2BB	1.64
cg27080085	chr10	42971011	-0.852	0.8344	0.309	1	LOC84856	42.53
cg24443198	chr6	84569302	-0.09054	0.08867	0.309	1	CYB5R4	3.16
cg11634921	chr9	126733725	0.2799	0.2741	0.309	1		84.91
cg18432099	chr2	75427963	-0.1926	0.1887	0.309	1	TACR1	2.95
cg14476293	chr1	218838172	0.2386	0.2337	0.309	1	MIR548F3	92.95
cg16976261	chr2	60162165	0.1859	0.1821	0.309	1		93.17
cg11521274	chr1	198131619	0.481	0.471	0.309	1	NEK7	86.25
cg20882208	chr4	129732459	-0.1036	0.1015	0.309	1	JADE1	3.25
cg00767842	chr18	56234780	-0.1422	0.1392	0.309	1	ALPK2	94.49
cg05999377	chrX	152712061	0.4933	0.4831	0.309	1	TREX2	55.82
cg21405673	chr1	48169213	0.3327	0.3259	0.309	1		64.65
cg13808210	chr11	47991029	-0.2985	0.2923	0.309	1		90.58
cg06327515	chr5	140603261	-0.4182	0.4095	0.309	1	PCDHB14	22.39
cg25461303	chr17	44055333	0.2159	0.2114	0.309	1	MAPT	89.63
cg13801500	chr11	35039550	-0.1817	0.1779	0.309	1		93.98
cg01415341	chr14	53290485	-0.3931	0.385	0.309	1		8.18
cg15772022	chr19	16132710	0.2943	0.2882	0.309	1	LINC00661	86.27
cg01171193	chr11	67037425	0.2166	0.2121	0.309	1	ADRBK1	9.43
cg18776663	chr10	81060084	0.2361	0.2313	0.309	1	ZMIZ1	91.27
cg04780629	chr17	56494964	0.09075	0.08888	0.309	1	RNF43	2.99
cg10675725	chr8	144640310	0.1565	0.1533	0.309	1	GSDMD	9.11
cg03301433	chr2	242617946	-0.08946	0.08761	0.309	1	DTYMK	95.96
cg01318761	chr7	149405057	0.3558	0.3484	0.309	1		74.09
cg00057661	chr7	127228948	-0.1253	0.1227	0.309	1	ARF5	3.62
cg10450733	chr6	50815047	-0.6462	0.6329	0.309	1	TFAP2B	10.19
cg02847042	chr5	133870539	-0.1944	0.1904	0.309	1	JADE2	93.15
cg15278888	chr6	6606132	-0.3536	0.3463	0.309	1	LOC285780	89.95
cg08382035	chr5	139231943	0.4147	0.4062	0.309	1	NRG2	77.89
cg24734300	chr7	35677335	0.1675	0.164	0.309	1	HERPUD2	94.52
cg11778749	chr14	102772430	0.2349	0.2301	0.309	1	RAGE	92.49
cg19774484	chr21	36374585	0.1996	0.1955	0.309	1	RUNX1	88.59
cg09950460	chr5	91144353	0.2421	0.2371	0.309	1		91.88
cg03813108	chr16	3423644	0.6947	0.6804	0.309	1	MTRNR2L4	85.02
cg01133012	chr1	231644714	-0.2196	0.2151	0.309	1		90.13
cg15534018	chr14	60713299	0.139	0.1361	0.309	1	PPM1A	95.11
cg11359279	chr18	2733514	-0.3957	0.3876	0.309	1	SMCHD1	89.5
cg19924829	chr10	120789161	-0.2613	0.2559	0.309	1	NANOS1	9.83
cg20953110	chr3	189766757	0.5729	0.5611	0.309	1	P3H2	60.59
cg12556134	chr20	35201610	-0.1824	0.1787	0.309	1	TGIF2	9.04
cg02799972	chrX	47383109	-0.3717	0.3641	0.309	1		13.29
cg09263634	chr5	38428206	-0.3341	0.3272	0.309	1	EGFLAM	88.54
cg13609694	chr9	131058235	-0.1229	0.1204	0.309	1		95.21
cg27557782	chr3	127256188	0.7107	0.6961	0.309	1		80.91
cg18633990	chr7	152559216	0.5724	0.5607	0.309	1		25.01
cg07313502	chr9	140353484	-0.03053	0.0299	0.309	1	NSMF	1.35
cg04889800	chr1	16163555	-0.8594	0.8418	0.309	1	FLJ37453	15.25
cg14930242	chr3	139020892	-0.2278	0.2231	0.309	1		91.98
cg04944527	chr18	12068065	0.2326	0.2278	0.309	1		89.25
cg23705847	chr14	74253388	-0.1182	0.1158	0.309	1	C14orf43	3.68
cg22256063	chr16	58009926	-0.1964	0.1924	0.309	1	TEPP	92.81
cg04828006	chr1	15426530	0.8196	0.8027	0.309	1	KAZN	35.92
cg02221520	chr4	38859706	0.4825	0.4726	0.309	1	TLR6	24.86
cg17327430	chr20	45142329	-0.07987	0.07823	0.309	1	ZNF334	2.99
cg22257786	chr15	27020917	0.3701	0.3625	0.309	1		80.11
cg25945562	chr8	123840744	0.3948	0.3867	0.309	1	ZHX2	72.67
cg19452364	chr1	182031804	-0.396	0.3879	0.309	1	ZNF648	86.17
cg23064046	chr8	141353043	0.6205	0.6078	0.309	1	TRAPPC9	91.58
cg03760621	chr7	143104506	-0.5522	0.5409	0.309	1	EPHA1-AS1	24.75
cg16589885	chr11	124713604	-0.2812	0.2754	0.309	1		14.38
cg26453484	chr14	23289635	0.335	0.3281	0.309	1	SLC7A7	71.18
cg26905399	chr3	123798063	-0.09459	0.09265	0.309	1		2.85
cg02358139	chr1	78500997	0.1632	0.1599	0.309	1		94.12
cg18046575	chr13	27628354	0.7433	0.728	0.309	1		57.24
cg06460475	chr11	7110148	1.539	1.507	0.309	1	RBMXL2	51.14
cg03960177	chr2	174635750	0.1463	0.1433	0.309	1		94.73
cg05756029	chr11	18230754	-0.5472	0.536	0.309	1	LOC494141	8.57
cg04248757	chr10	119494652	-0.2721	0.2665	0.309	1		1.68
cg07279638	chr20	61513495	-0.1566	0.1534	0.309	1	DIDO1	93.62
cg04016410	chr5	17411632	0.5556	0.5442	0.309	1		28.58
cg12475052	chr12	108028456	0.3219	0.3153	0.309	1	BTBD11	80.35
cg14571813	chr3	129062831	0.4691	0.4595	0.309	1		10.38
cg27063607	chr2	27994684	-0.2125	0.2081	0.309	1	MRPL33	2.36
cg13527735	chr3	99833723	0.1415	0.1386	0.309	1	C3orf26	95.16
cg23074504	chr2	64069324	-0.0738	0.07229	0.309	1	UGP2	2.05
cg09926257	chr19	3528588	-0.2453	0.2403	0.309	1	FZR1	91.81
cg14159924	chr19	56111071	-0.1532	0.1501	0.309	1	ZNF524	4.74
cg27391921	chr17	31340794	-0.237	0.2321	0.309	1	ACCN1	90.87
cg06924233	chr14	97260744	-0.1957	0.1917	0.309	1		91.8
cg06423342	chr4	144542195	-0.2201	0.2156	0.309	1	FREM3	91.45
cg10180440	chr10	102325486	0.5636	0.552	0.309	1		69.94
cg04577214	chr19	36422477	-0.033	0.03232	0.309	1		1.69
cg08836481	chr10	882938	0.6399	0.6268	0.309	1	LARP4B	71.71
cg12509424	chr5	179454990	0.1071	0.1049	0.309	1	RNF130	95.59
cg07505515	chr16	67309957	0.1741	0.1705	0.309	1	PLEKHG4	93.72
cg00870514	chr17	29717946	-0.6838	0.6699	0.309	1	RAB11FIP4	61.96
cg25540871	chr8	38561225	-0.5646	0.553	0.309	1		36.42
cg19764973	chr11	59525433	0.2489	0.2438	0.309	1	STX3	92.5
cg09356797	chr6	8627270	-0.1288	0.1262	0.309	1	LOC100506207	95.1
cg18993988	chr17	60689175	-0.3294	0.3227	0.309	1	TLK2	90.29
cg02647736	chr7	48240307	-0.1635	0.1602	0.309	1	ABCA13	94.15
cg26872792	chr12	120763815	2.031	1.99	0.309	1	PLA2G1B	15.91
cg11130780	chr10	1213469	0.6736	0.6598	0.309	1		92.85
cg12018137	chr11	16431370	-0.1905	0.1867	0.309	1	SOX6	92.37
cg11097117	chr16	57456323	-0.2282	0.2235	0.309	1		90.84
cg23544526	chr7	66368779	-0.1719	0.1684	0.309	1		96.59
cg25635009	chr15	68521419	0.1047	0.1025	0.309	1	CLN6	4.16
cg02330078	chr5	163704924	0.7125	0.698	0.309	1		26.42
cg09728400	chrX	153156157	-0.1816	0.1779	0.309	1		93.32
cg13307153	chr4	40579125	0.3363	0.3294	0.309	1	RBM47	15.51
cg05936305	chr12	48173261	0.07901	0.0774	0.309	1	SLC48A1	2.63
cg25675379	chr13	113898403	-0.1774	0.1738	0.309	1	CUL4A	92.91
cg03687822	chr6	11106741	-0.1713	0.1678	0.309	1	SMIM13	93.45
cg07420311	chr15	93123798	0.2404	0.2355	0.309	1		84.56
cg15999590	chr17	40718810	0.4558	0.4465	0.309	1	MLX	77.82
cg11630965	chr1	94703411	-0.1773	0.1737	0.309	1	ARHGAP29	3.49
cg24143137	chr10	103995782	0.3819	0.3741	0.309	1	PITX3	44.45
cg12118986	chr19	39074494	-0.5712	0.5595	0.309	1	RYR1	59.01
cg02922672	chr2	9983392	-0.3629	0.3555	0.309	1	TAF1B	3.09
cg15862544	chr19	42840403	0.2125	0.2082	0.309	1	MEGF8	90.16
cg10388043	chr16	11494853	0.7786	0.7628	0.309	1		88.61
cg05488474	chr12	54388934	-0.4063	0.398	0.309	1		4.69
cg02733424	chr21	45394740	0.2917	0.2857	0.309	1	AGPAT3	81.96
cg21100779	chr4	124897633	-0.1599	0.1567	0.309	1		4.65
cg26041840	chr5	31664991	-0.3425	0.3355	0.309	1		86.65
cg16199581	chr7	35544137	0.2462	0.2412	0.309	1		88.43
cg12846859	chr2	70485608	-0.3015	0.2954	0.309	1	PCYOX1	3.59
cg17184165	chr3	53855929	0.6432	0.6301	0.309	1	CHDH	71.68
cg17288760	chr2	172997436	-0.1771	0.1735	0.309	1		93.03
cg15203566	chr5	115697446	0.6839	0.67	0.309	1		95.38
cg14812265	chr7	117864688	0.2485	0.2434	0.309	1	ANKRD7	91.27
cg20017123	chr6	2763919	-1.46	1.431	0.309	1		79.76
cg16525045	chr20	40232634	0.1103	0.108	0.309	1	CHD6	95.86
cg23477257	chr7	77469577	-0.2398	0.2349	0.309	1	PHTF2	92.95
cg10143295	chr14	33653316	0.2016	0.1975	0.309	1	NPAS3	91.82
cg06346929	chr2	222845639	0.2528	0.2476	0.309	1		87.26
cg03522228	chr5	109257437	-0.5057	0.4954	0.309	1		63.37
cg17484548	chr5	134357624	0.4707	0.4611	0.309	1		78.35
cg22599071	chr19	12661805	-0.03373	0.03305	0.309	1	ZNF564	1.95
cg14522793	chr1	38157567	-0.1105	0.1083	0.309	1	CDCA8	2.34
cg08705227	chr2	234357509	-0.2021	0.198	0.309	1	DGKD	93.62
cg23672721	chr10	120155575	0.2379	0.2331	0.309	1		90.85
cg16066354	chr22	39417451	-0.4374	0.4285	0.309	1	APOBEC3D	3.09
cg27063788	chr1	32345719	-0.5863	0.5744	0.309	1		77.55
cg10852876	chr4	165953100	-0.08177	0.08011	0.309	1	TRIM60	98.57
cg25084477	chr14	57856838	-0.2572	0.252	0.309	1	NAA30	3.43
cg07137429	chr10	100093476	0.3433	0.3364	0.309	1		69.15
cg07087018	chr16	56763997	0.0608	0.05956	0.309	1	NUP93	2.58
cg12143756	chr8	2093254	-0.5808	0.569	0.309	1	MYOM2	75.73
cg09709441	chr10	29085084	0.2623	0.257	0.309	1	LINC00837	87.45
cg26213873	chr1	112939056	-0.1257	0.1232	0.309	1	CTTNBP2NL	4.77
cg05179846	chr5	83678235	-0.1155	0.1132	0.309	1	EDIL3	3.69
cg19050973	chr4	84206169	-0.6537	0.6404	0.309	1	COQ2	3.65
cg19962878	chr4	107237103	-0.06801	0.06663	0.309	1	AIMP1	2.79
cg00017271	chr17	76220743	0.1777	0.1741	0.309	1	BIRC5	92.5
cg16691702	chr9	130647902	0.2349	0.2301	0.309	1	ST6GALNAC6	89.6
cg07682037	chr11	63974153	-0.1875	0.1837	0.309	1	FERMT3	2.21
cg12481156	chr3	76891282	0.4434	0.4344	0.309	1		78.38
cg15206072	chr17	4925173	-0.2069	0.2027	0.309	1	KIF1C	91.57
cg03383056	chr17	77773199	-0.05356	0.05247	0.309	1		1.94
cg24007644	chr3	57095961	0.2022	0.1981	0.309	1	ARHGEF3	91.73
cg00884173	chr16	84570044	-0.1595	0.1562	0.309	1		94.38
cg20812370	chr1	164581169	0.2641	0.2588	0.309	1	PBX1	91.5
cg23293094	chr19	39574751	-0.2427	0.2378	0.309	1	PAPL	6.31
cg23529139	chr3	138048838	-0.2387	0.2339	0.309	1	TXNDC6	2.78
cg02476671	chr4	2430856	-0.3025	0.2964	0.309	1		87.63
cg24508974	chr10	103330391	-0.1767	0.1731	0.309	1		8.02
cg22083904	chr17	80480960	0.3731	0.3656	0.309	1	FOXK2	59.14
cg10536466	chr1	154187025	0.281	0.2753	0.309	1	C1orf43	89.69
ch.4.128214674R	chr4	127995224	0.0845	0.08278	0.309	1		2.22
cg20497212	chr7	36672687	-0.2932	0.2873	0.309	1	AOAH	85.82
cg11032810	chr4	141057042	-0.293	0.2871	0.309	1	MAML3	78.29
cg10287135	chr1	232853020	0.2544	0.2493	0.309	1		86.22
cg14503873	chr9	117036748	-0.2041	0.2	0.309	1	COL27A1	93.12
cg14163731	chr11	49915371	-0.2211	0.2167	0.309	1		93.7
cg06896529	chr16	81678968	0.08893	0.08713	0.309	1	CMIP	96.65
cg21828982	chr1	150207281	-0.2179	0.2135	0.309	1	ANP32E	1.9
cg23414875	chr12	46661955	-0.1947	0.1908	0.309	1	SLC38A1	3.34
cg03419104	chr12	3336685	0.5232	0.5126	0.309	1	TSPAN9	77.53
cg17778441	chr19	37960107	-0.04153	0.04069	0.309	1	ZNF570	1.72
cg07122905	chr14	92333765	-0.4748	0.4652	0.309	1	TC2N	62.36
cg25961432	chr19	48497784	-0.2801	0.2744	0.309	1	ELSPBP1	91.11
cg23529561	chr10	23805745	-0.4304	0.4217	0.309	1		18.6
cg12413346	chr15	43425285	0.6468	0.6337	0.309	1	TMEM62	43.69
cg26307882	chr20	34043103	-0.09109	0.08925	0.309	1	CEP250	2.93
cg11364876	chr6	14309817	0.1298	0.1272	0.309	1		95.51
cg13693143	chr6	52008713	-0.1985	0.1945	0.309	1	MIR206	93.4
cg26633052	chr3	45071504	0.3036	0.2975	0.309	1	CLEC3B	80.14
cg06623740	chr12	32607088	-0.1946	0.1907	0.309	1		92.24
cg09871057	chr7	73118748	0.3491	0.342	0.309	1	STX1A	33.76
cg01131289	chr22	25755786	0.06451	0.06321	0.309	1	LRP5L	97.47
cg13393917	chr1	114521301	0.3373	0.3305	0.309	1	OLFML3	81.61
cg15860917	chr5	61872869	0.6276	0.6149	0.309	1	IPO11	63.98
cg19085508	chr18	20840464	-0.07614	0.0746	0.309	1		2.42
cg03483334	chr9	27409180	0.6554	0.6422	0.309	1	MOB3B	91.54
cg13254690	chr8	986660	0.2184	0.214	0.309	1	ERICH1-AS1	91.82
cg21851351	chr13	28368087	-0.1276	0.1251	0.309	1	GSX1	2.31
cg10632093	chr5	2739652	-0.52	0.5095	0.309	1		18.98
cg18536676	chr13	46167119	0.3956	0.3876	0.309	1	ERICH6B	82.2
cg07567823	chr10	95171226	0.2867	0.2809	0.309	1	MYOF	80.58
cg27215968	chr16	72564448	-0.1709	0.1674	0.309	1	LINC01572	94.17
cg16864444	chr6	33395485	-0.5846	0.5728	0.309	1	SYNGAP1	4.3
cg10002978	chr9	140399283	0.2418	0.2369	0.309	1	PNPLA7	90.84
cg18094366	chr22	24237343	-0.04012	0.03931	0.309	1	MIF	2.06
cg15601233	chr10	2490619	-2.727	2.672	0.309	1		84.04
cg22984446	chr13	43354782	0.6196	0.6071	0.309	1	FAM216B	36.39
cg12073664	chr11	72061023	-0.2377	0.233	0.309	1	CLPB	90.38
cg14482923	chr20	4493690	-0.4163	0.4079	0.309	1		80.77
cg11677299	chr8	104448157	-0.3468	0.3398	0.309	1	DCAF13	85.11
cg11337765	chr3	113465583	-0.0934	0.09152	0.309	1	ATP6V1A	2.74
cg08300481	chr12	2996575	0.1688	0.1654	0.309	1	C12orf32	92.87
cg09858176	chr1	16345293	-0.2295	0.2249	0.309	1	HSPB7	91.81
cg19166347	chr7	37955598	-0.376	0.3684	0.309	1	SFRP4	4.23
cg16010707	chr12	83081048	-0.05137	0.05033	0.309	1	TMTC2	2.89
cg09362722	chr7	136626256	0.168	0.1646	0.309	1	CHRM2	93.16
cg06869454	chr6	3770466	0.566	0.5546	0.309	1		72.06
cg15836427	chr7	155640618	0.6148	0.6024	0.309	1		61.86
cg09465703	chr16	733842	-0.7189	0.7044	0.309	1	JMJD8	20.31
cg08284713	chr16	69419481	-0.1274	0.1248	0.309	1	TERF2	4.44
cg02108692	chr7	127255767	0.3786	0.371	0.309	1	PAX4	28.72
cg00762037	chr1	150208932	-0.08323	0.08155	0.309	1	ANP32E	2.75
cg08131344	chr16	56586138	0.3519	0.3448	0.309	1		70.72
cg22267597	chr17	8534187	-0.03173	0.03109	0.309	1	MYH10	1.84
cg26922019	chr3	114791241	-0.136	0.1333	0.309	1	ZBTB20	94.97
cg22202401	chr15	37110854	0.5266	0.516	0.309	1	CSNK1A1P	94.24
cg06047587	chr3	117118875	-0.3539	0.3468	0.309	1		84.48
cg00202522	chr1	156127527	-0.4325	0.4238	0.309	1	SEMA4A	42.81
cg22393360	chr14	81902974	0.1406	0.1377	0.309	1		3.73
cg00699419	chr16	54156874	-0.4497	0.4407	0.309	1		90.98
cg23816019	chr3	8653513	-0.3343	0.3276	0.309	1		75.95
cg25070532	chr9	37994514	0.4151	0.4067	0.309	1	SHB	75.49
ch.2.165987933R	chr2	166279687	-0.5008	0.4908	0.309	1		2.55
cg22602513	chr1	160429714	0.5265	0.5159	0.309	1		90.84
cg26308594	chr21	31798518	-0.2052	0.201	0.309	1	KRTAP13-3	91.57
cg18030545	chr6	107077498	0.1222	0.1198	0.309	1	QRSL1	4.39
cg17318995	chr3	90232566	0.6029	0.5907	0.309	1		79.75
cg07892126	chr1	27986306	-0.09769	0.09573	0.309	1		3.44
cg11963400	chr6	30112769	-0.6165	0.6042	0.309	1	TRIM40	70.68
cg20442599	chr6	108479500	-0.04404	0.04316	0.309	1		1.87
cg04640879	chr6	168391863	0.1442	0.1413	0.309	1		94.51
cg11826869	chr9	72027019	-1.419	1.39	0.309	1		68.06
cg06735806	chr14	37667689	0.4279	0.4193	0.309	1	MIPOL1	7.58
cg21479860	chr1	150131579	0.5436	0.5327	0.309	1	PLEKHO1	75.64
cg09799668	chr10	77013564	-0.4128	0.4045	0.309	1		80.33
cg10660916	chr19	17984643	-0.5208	0.5104	0.309	1	SLC5A5	15.35
cg23337382	chr4	22517965	-0.1856	0.1819	0.309	1	GPR125	6.7
cg19583076	chr19	42381099	-0.2603	0.2551	0.309	1	CD79A	27.7
cg06692537	chr7	123673679	-0.4652	0.4559	0.309	1	TMEM229A	12.51
cg10512548	chr12	8636239	-0.2951	0.2892	0.309	1		89.53
cg10527525	chr7	70061508	-0.3885	0.3807	0.309	1	AUTS2	10.63
cg16804156	chr7	34563072	-0.4656	0.4563	0.309	1	NPSR1-AS1	92.41
cg06510397	chr1	61523012	-0.0493	0.04831	0.309	1		2.59
cg08887581	chr1	16330716	-0.5971	0.5851	0.309	1	C1orf64	80.29
cg19525495	chr11	1521093	0.1165	0.1142	0.309	1	HCCA2	95.44
cg17255142	chr7	31528401	-0.4182	0.4098	0.309	1		3.85
cg14745195	chr2	144011604	-0.2919	0.286	0.309	1	ARHGAP15	92.08
cg15685385	chr1	118137233	-0.2589	0.2537	0.309	1		8.6
cg15248119	chr4	146220964	-0.5745	0.563	0.309	1		54.21
cg07080232	chr2	75943692	0.2951	0.2892	0.309	1		91.03
cg08993236	chr22	50242901	-0.06701	0.06567	0.309	1		2.61
cg24035776	chr21	38416498	0.4803	0.4706	0.309	1		61.57
cg24516286	chr22	30952581	-0.8234	0.8069	0.309	1	GAL3ST1	72.62
cg13685883	chr19	47220848	-0.153	0.1499	0.309	1	PRKD2	4.31
cg15197583	chr15	69320701	0.4014	0.3934	0.309	1	MIR548H4	79.74
cg00593900	chr19	10206746	0.6025	0.5904	0.309	1	ANGPTL6	4.06
cg16979479	chr7	39998010	0.2019	0.1979	0.309	1	CDK13	92.39
cg04954249	chr1	159859638	0.3619	0.3547	0.309	1	CFAP45	39.78
cg20456243	chr2	220352476	0.3856	0.3779	0.309	1	SPEG	68.7
cg14398214	chr17	56493260	-0.1652	0.1619	0.309	1	RNF43	92.63
cg02735861	chr3	42226416	0.1963	0.1924	0.309	1	TRAK1	93.8
cg02697678	chr3	48602763	0.3203	0.3139	0.309	1	COL7A1	83.07
cg23947614	chr2	14712587	-0.2043	0.2003	0.309	1		93.7
cg07814684	chr1	24085334	0.2763	0.2708	0.309	1	TCEB3	87.23
cg15049271	chr17	58964954	-0.403	0.3949	0.309	1	BCAS3	90.24
cg10345131	chr15	91475918	-0.293	0.2871	0.309	1	UNC45A	8.25
cg08727598	chr6	168630207	-0.2724	0.267	0.309	1		91.7
cg13217159	chr12	30907849	-0.04269	0.04184	0.309	1	CAPRIN2	1.26
cg20102690	chr16	1828397	0.2455	0.2406	0.309	1	SPSB3	84.59
cg12132563	chr17	79918083	0.1201	0.1177	0.309	1	NOTUM	3.79
cg22762615	chr10	123358210	-0.05558	0.05447	0.309	1	FGFR2	1.91
cg05837401	chr3	125899086	-0.1554	0.1523	0.309	1	ALDH1L1	4.61
cg11998425	chr19	8213583	-0.2146	0.2103	0.309	1	FBN3	10.34
cg20708135	chr11	76493489	-0.5319	0.5213	0.309	1	TSKU	83.27
cg12205534	chr14	77941098	0.5384	0.5276	0.309	1	ISM2	69.28
cg08117713	chr9	140869162	-0.3162	0.3099	0.309	1	CACNA1B	89.9
cg24054315	chr5	17132200	-0.1682	0.1648	0.309	1	LOC285696	93.26
cg17607295	chr3	150621665	0.378	0.3704	0.309	1		92.15
cg05038216	chr2	29339091	0.7373	0.7225	0.309	1	CLIP4	32.63
cg07725849	chr2	239542273	-0.3213	0.3148	0.309	1		87.98
cg25270225	chr1	203562205	0.4007	0.3927	0.309	1		46.53
cg11766834	chr2	90077662	0.6143	0.6021	0.309	1		66.02
ch.13.315182R	chr13	31972778	-0.2199	0.2155	0.309	1		5.25
cg15687502	chr4	112880518	0.3885	0.3807	0.309	1		80.86
cg16620039	chr14	101824003	-0.2207	0.2163	0.309	1		91.33
cg10224655	chr1	6053295	0.9598	0.9406	0.309	1	NPHP4	5.66
cg07088770	chr8	26980333	-0.2398	0.235	0.309	1		91.56
cg09091287	chr18	75624209	-0.7289	0.7143	0.309	1		68.4
cg03156070	chr9	105281013	-0.7775	0.762	0.309	1	LINC00587	92.5
cg09258022	chr7	6057349	0.07857	0.077	0.309	1	AIMP2	97.27
cg14282941	chr14	50100316	-0.3503	0.3433	0.309	1	C14orf104	3.93
cg09941381	chr10	64027924	-0.2948	0.289	0.309	1	RTKN2	4.62
cg20084672	chr10	115129706	0.2044	0.2004	0.309	1		92.53
cg10184387	chr4	78289079	1.503	1.473	0.309	1		53.66
cg20284096	chr16	15641751	-0.2857	0.2801	0.309	1	C16orf45	89.2
cg22146131	chr3	109215086	-0.4662	0.4569	0.309	1		86.48
cg22706944	chr4	158436426	-0.3489	0.342	0.309	1		88.35
cg21123913	chr4	89513664	-0.1529	0.1498	0.309	1	HERC3	5.28
cg10512769	chr1	211675356	-0.4498	0.4409	0.309	1		78.31
cg14905320	chr4	79339096	0.4694	0.46	0.309	1	FRAS1	74.37
cg03206155	chr2	26797840	0.1892	0.1855	0.309	1	C2orf70	93.93
cg03522247	chr12	33205429	0.1464	0.1435	0.309	1		97.28
cg21410980	chr4	40121831	-0.5746	0.5632	0.309	1	N4BP2	87.9
cg07719142	chr5	37666865	-0.2506	0.2456	0.309	1	WDR70	87.61
cg15748055	chr18	13620089	-0.4772	0.4677	0.309	1	LDLRAD4	93.64
cg00013302	chr3	149809005	0.2873	0.2816	0.309	1		86.73
cg27542948	chr7	64453684	0.2021	0.1981	0.309	1		92.74
cg20567630	chr4	188588839	0.1816	0.178	0.309	1		93.42
cg21227784	chr20	60511759	0.344	0.3372	0.309	1	CDH4	90.27
cg15842184	chr1	144866678	0.2492	0.2442	0.309	1	PDE4DIP	86.22
cg11212901	chr17	22020759	0.3925	0.3847	0.309	1		79.15
cg11934542	chr16	16295799	0.3903	0.3826	0.309	1	ABCC6	83.91
cg24937675	chr6	134639482	-0.6612	0.6481	0.309	1	SGK1	73.84
cg26922917	chr12	131622584	-1.474	1.445	0.309	1	GPR133	76.85
cg04209425	chr3	33840027	-0.0481	0.04715	0.309	1	PDCD6IP	1.49
cg00703481	chr20	52198279	0.2608	0.2556	0.309	1	ZNF217	83.59
cg26973137	chr6	39666770	0.3892	0.3815	0.309	1	KIF6	88.41
cg06478421	chr2	207687894	0.1868	0.1831	0.309	1		93.58
cg23997339	chr1	147012684	0.2075	0.2034	0.309	1	BCL9	17.82
cg15742605	chr1	879383	-0.08342	0.08177	0.309	1	SAMD11	98.35
cg01038484	chr8	145910546	-0.7375	0.7229	0.309	1		15.58
cg06262651	chr1	237208732	0.2891	0.2834	0.309	1	RYR2	5.17
cg16016217	chrX	40593812	-0.3751	0.3677	0.309	1	MED14OS	11.46
cg10478429	chr1	245082374	-0.09709	0.09517	0.309	1		2.99
cg12696295	chr20	8737895	0.3542	0.3471	0.309	1	PLCB1	86.41
cg26534493	chr8	28060551	-0.8541	0.8372	0.309	1		69.51
cg05153729	chr7	75614406	-0.2469	0.242	0.309	1	POR	91.59
cg17501380	chr2	238264598	0.2394	0.2347	0.309	1	COL6A3	86.93
cg04013516	chr1	24125796	-0.1284	0.1259	0.309	1	GALE	95.18
cg15836705	chr10	88476505	0.2583	0.2531	0.309	1	LDB3	89.8
cg25983575	chr2	128186748	-0.1638	0.1606	0.309	1	PROC	92.64
cg04820270	chr11	64319262	-0.2662	0.2609	0.309	1		88.33
cg05502098	chr19	1916931	0.7368	0.7222	0.309	1	SCAMP4	93.27
cg27091643	chr12	64977593	0.2435	0.2387	0.309	1		12.55
cg11176393	chr19	4568101	0.3918	0.384	0.309	1		48.3
cg21442998	chr3	11597936	0.3722	0.3648	0.309	1	VGLL4	51.35
cg06946397	chr3	36804165	-0.3938	0.386	0.309	1		83.92
cg24620455	chr5	178569292	-0.1977	0.1937	0.309	1	ADAMTS2	92.08
cg24581939	chr9	98373975	0.2877	0.282	0.309	1		88.75
cg27103348	chr21	46321529	-0.3139	0.3077	0.309	1	ITGB2	90.9
cg00482319	chr10	52178404	0.1761	0.1726	0.309	1	SGMS1	5.29
cg21163042	chr4	104119659	-0.625	0.6127	0.309	1	CENPE	6.85
cg22466995	chr4	170948896	-0.03985	0.03906	0.309	1	MFAP3L	2.28
cg08817725	chr5	134210859	-0.4277	0.4192	0.309	1	TXNDC15	21.29
cg03927470	chr16	14030552	-0.4154	0.4072	0.309	1	ERCC4	83.47
cg18818048	chr1	46598766	-0.06418	0.06291	0.309	1	PIK3R3	2.94
cg27581031	chr17	48348565	1.463	1.434	0.309	1	TMEM92	78.86
cg09626636	chr7	19151058	-0.588	0.5764	0.309	1		38.15
cg26788737	chr1	226184782	-0.3613	0.3541	0.309	1	C1orf55	4.05
cg07596883	chr1	16269985	0.1768	0.1733	0.309	1	ZBTB17	94.01
cg08725039	chr5	14756880	0.1622	0.159	0.309	1	ANKH	93.28
cg21583438	chr4	28170349	0.2108	0.2066	0.309	1		91.99
cg13319975	chr6	146136371	-0.2063	0.2023	0.309	1	FBXO30	5.08
cg12405525	chr15	101589864	0.2714	0.2661	0.309	1	LRRK1	83.36
cg11832804	chr5	1279449	0.1173	0.1149	0.309	1	TERT	97.47
cg20818217	chr13	93141838	0.4744	0.465	0.309	1	GPC5	60.84
cg27587216	chr17	32634316	0.6247	0.6124	0.309	1		19
cg17082549	chr3	128338853	0.3141	0.3079	0.309	1	RPN1	82.46
cg07405491	chr11	134257792	0.6211	0.6088	0.309	1	B3GAT1	87.26
cg16705561	chr7	69659068	-0.5724	0.5611	0.309	1	AUTS2	91.86
cg10098353	chr2	204571344	-0.168	0.1647	0.309	1	CD28	5.92
cg02151528	chr1	20988073	-0.0526	0.05157	0.309	1	DDOST	2.17
cg21917084	chr8	65488308	-0.28	0.2745	0.309	1	LOC401463	7.51
cg14376031	chr2	177257178	-0.2215	0.2172	0.309	1		92.03
cg18350739	chr11	68623251	-0.5212	0.5109	0.309	1		4.64
cg17169479	chr17	42043551	-0.2818	0.2763	0.309	1	PYY	82.35
cg23933095	chr7	73786526	0.6908	0.6772	0.309	1	CLIP2	76.12
cg18133074	chr11	1473084	0.2591	0.254	0.309	1	BRSK2	86.37
cg17501987	chr3	122186930	-0.4456	0.4368	0.309	1	KPNA1	82.69
cg00554614	chr7	127225750	-0.6326	0.6201	0.309	1	GCC1	5.51
cg18137786	chr3	69290184	0.2558	0.2507	0.309	1	FRMD4B	86.82
cg06232466	chr16	1222188	0.09241	0.09059	0.309	1	CACNA1H	98.25
cg22679003	chr18	25756510	-0.1365	0.1339	0.309	1	CDH2	3.31
cg16457778	chr17	79885584	-0.4748	0.4654	0.309	1	MAFG	14.89
cg11612278	chr19	51859535	0.1188	0.1164	0.309	1	ETFB	94.73
cg13908805	chr1	18678375	-0.543	0.5324	0.309	1	IGSF21	84.91
cg08701429	chr17	15394553	-0.4481	0.4393	0.309	1		75.46
cg24055655	chr6	90528783	-0.3535	0.3465	0.309	1	MDN1	8.16
cg27367871	chr2	237478030	-0.6718	0.6586	0.309	1	CXCR7	24.93
cg03569446	chr5	100726207	0.131	0.1284	0.309	1		3.72
cg03522743	chr11	484766	-0.09831	0.09637	0.309	1	PTDSS2	98.36
cg00783306	chr14	101683937	-0.2741	0.2688	0.309	1		89.08
cg06485308	chr5	178002446	0.3823	0.3748	0.309	1	COL23A1	83.11
cg25706062	chr6	139117168	-0.1859	0.1823	0.309	1	ECT2L	7.13
cg05927714	chr17	36734660	-0.2777	0.2723	0.309	1	SRCIN1	4.4
cg20509513	chr10	123924085	0.259	0.2539	0.309	1	TACC2	8.17
cg10556754	chr5	148650753	-0.3732	0.3659	0.309	1	AFAP1L1	77.93
cg05507145	chr5	94533263	-0.4365	0.428	0.309	1	MCTP1	93.49
cg25426815	chr5	140777344	-0.5291	0.5187	0.309	1	PCDHGA4	10.74
cg12991341	chr8	109800287	0.1581	0.155	0.309	1	TMEM74	94.64
cg03135975	chr14	71159191	0.5036	0.4937	0.309	1		83.57
cg27496296	chr17	79376536	0.6602	0.6472	0.309	1	BAHCC1	48.81
cg13947243	chr9	139782892	0.2447	0.2399	0.309	1	TRAF2	89.37
cg08670868	chr10	89319221	0.3332	0.3267	0.309	1		90.08
cg02309750	chr2	27471181	0.3196	0.3134	0.309	1		72.33
cg12087325	chr16	2004850	-0.4745	0.4652	0.309	1	RPL3L	74.71
cg21606115	chr7	157361752	-0.2612	0.2561	0.309	1	PTPRN2	6.02
cg15259593	chr13	36050705	-0.3445	0.3377	0.309	1	MAB21L1	10.66
cg17351376	chr11	66082046	-0.6583	0.6453	0.309	1	CD248	78.02
cg13778336	chr1	13836752	0.4995	0.4897	0.309	1		59.62
cg02388568	chr6	74171739	-0.1998	0.1959	0.309	1	MTO1	3.53
cg20647560	chr12	69735328	0.7887	0.7732	0.309	1		31.15
cg24570064	chr12	4140993	0.5131	0.503	0.309	1		77.52
cg15134685	chr2	50574518	0.119	0.1167	0.309	1	NRXN1	2.65
cg18930529	chr2	43456487	-0.6156	0.6035	0.309	1		56.18
cg15026767	chr1	153521758	0.2213	0.217	0.309	1	S100A3	91.3
cg07687324	chr5	78216910	0.1718	0.1684	0.309	1	ARSB	93.89
cg08389130	chr19	43918974	-0.2103	0.2062	0.309	1	TEX101	89.61
cg17605100	chr3	12782862	0.3878	0.3802	0.309	1	TMEM40	59.04
cg16967099	chr18	30351472	-0.1691	0.1658	0.309	1	KLHL14	5.14
cg09692952	chr7	115879690	-0.2341	0.2296	0.309	1	TES	92.08
cg09425333	chr16	22174091	-0.4177	0.4095	0.309	1		29.29
cg17456616	chr10	72161365	0.1983	0.1944	0.309	1		92.2
cg08189998	chr6	39439773	0.297	0.2912	0.309	1	KIF6	78.03
cg09319194	chr6	122793185	-0.1068	0.1047	0.309	1	PKIB	2.05
cg01166985	chr17	84469	-1.876	1.839	0.309	1	RPH3AL	47.02
cg08630067	chr11	119757988	-1.367	1.34	0.309	1		84.22
cg11050601	chr5	6714655	0.02652	0.026	0.309	1	POLS	1.44
cg05064223	chr7	157611269	-0.5317	0.5213	0.309	1	PTPRN2	64.79
cg04121415	chr3	38325566	0.1666	0.1633	0.309	1		94.28
cg15009698	chr5	77590494	-0.3337	0.3271	0.309	1	AP3B1	2.18
cg00733746	chr21	33104974	-0.07041	0.06903	0.309	1	SFRS15	2.1
cg17977474	chr19	14073064	-0.2979	0.2921	0.309	1	RFX1	90
cg21991633	chr19	9515211	0.7763	0.7611	0.309	1		84.67
cg05229229	chr4	3644703	0.6135	0.6015	0.309	1		71.02
cg23043779	chr8	22061235	-0.2412	0.2365	0.309	1	BMP1	91.8
cg12559904	chr13	41710933	-0.2789	0.2735	0.309	1	LOC101929140	90.74
cg08017400	chr3	141203940	0.1375	0.1348	0.309	1		94.8
cg15929698	chr7	24323792	0.2216	0.2172	0.309	1	NPY	2.18
cg16099404	chr2	202336282	0.1759	0.1724	0.309	1	STRADB	94.08
cg01432214	chr5	114633432	-0.1678	0.1646	0.309	1	CCDC112	93.62
cg05272550	chr10	115438187	-0.1766	0.1732	0.309	1	CASP7	94.11
cg04885759	chr3	49170498	-0.8994	0.8818	0.309	1	LAMB2	16.1
cg02265690	chr7	36711771	0.1341	0.1314	0.309	1	AOAH	94.72
cg12318152	chr13	52435351	0.1938	0.1901	0.309	1	CCDC70	94.52
cg16878007	chr20	43104570	-0.05216	0.05114	0.309	1	TTPAL	0.99
cg20061689	chr4	107237991	-0.05533	0.05425	0.309	1	TBCK	1.79
cg23191657	chr7	45960856	-0.221	0.2167	0.309	1	IGFBP3	3.22
cg18686665	chr2	629121	0.5323	0.5219	0.309	1		94.12
cg19195917	chr19	4910085	-0.04198	0.04116	0.309	1	UHRF1	2.14
cg15180379	chr6	100891601	-0.3814	0.374	0.309	1	SIM1	88.87
cg06464686	chr21	47371503	0.4174	0.4093	0.309	1		53.56
cg05766479	chr13	41567415	-0.5942	0.5826	0.309	1	ELF1	63.5
cg19915413	chr17	79977640	0.2609	0.2558	0.309	1	STRA13	80.87
cg07456682	chr5	178414540	0.2624	0.2573	0.309	1	GRM6	89.76
cg00315747	chr1	87410578	-0.2077	0.2037	0.309	1	HS2ST1	94.8
cg03957249	chr17	2660259	0.3771	0.3698	0.309	1		71.85
cg26577051	chr1	18818007	0.4016	0.3938	0.309	1		82.61
cg24821610	chr9	131873800	-0.08186	0.08027	0.309	1	PPP2R4	2.94
cg20000481	chr3	55507559	-0.1875	0.1838	0.309	1	WNT5A	93.12
cg03407822	chr15	93613938	-0.2524	0.2475	0.309	1	RGMA	91.8
cg01990854	chrX	134121706	-0.1848	0.1812	0.309	1		94.65
cg08258483	chr2	235293992	-0.328	0.3217	0.309	1		85.88
cg25265519	chr13	111927942	0.1726	0.1692	0.309	1	ARHGEF7	93.98
cg02358711	chr9	136729423	-0.3348	0.3283	0.309	1	VAV2	73.39
cg04484695	chrX	43742501	-0.3337	0.3272	0.309	1	MAOB	73.29
cg21686225	chr1	23886191	-0.2588	0.2537	0.309	1	ID3	7.5
cg05701473	chr2	67788248	-0.2845	0.279	0.309	1		87.88
cg09456232	chr8	74883815	0.1402	0.1374	0.309	1	TCEB1	3.52
ch.X.94051109R	chrX	94164453	-0.04883	0.04788	0.309	1		2.17
cg10569790	chr11	16274134	-0.4133	0.4053	0.309	1	SOX6	87.12
cg25236324	chr15	69755381	-0.05579	0.05471	0.309	1		2.36
cg14966220	chr13	46626929	-0.0558	0.05471	0.309	1	ZC3H13	2.52
cg27167562	chr16	1104808	0.3101	0.3041	0.309	1		77.4
cg13576452	chr14	44863453	-0.6118	0.5999	0.309	1		89.1
cg00992298	chr19	49615438	0.2876	0.282	0.309	1		91.23
cg00703598	chr2	88480233	-0.2939	0.2882	0.309	1	THNSL2	85.7
cg11622428	chr3	150958842	0.1945	0.1907	0.309	1	P2RY14	93.05
cg26674966	chr15	22929993	-0.2513	0.2464	0.309	1	CYFIP1	91.19
cg23046897	chr19	55851104	-0.1844	0.1808	0.309	1	SUV420H2	5.14
cg01749651	chr8	143279569	-0.4534	0.4446	0.309	1	NCRNA00051	21.19
cg07218880	chr13	115046279	-0.5126	0.5026	0.309	1	UPF3A	60.84
cg02892172	chr5	173840710	0.1616	0.1584	0.309	1	LINC01411	93.79
cg08654290	chr5	60541785	-0.5414	0.5309	0.309	1		79.46
cg23172317	chr6	64030228	-0.3704	0.3632	0.309	1	LGSN	90.52
cg20886492	chr10	124105005	0.1396	0.1369	0.309	1		94.78
cg01371123	chr2	54833721	-0.4622	0.4533	0.309	1	SPTBN1	80.12
cg15519237	chr19	40910626	0.3243	0.318	0.309	1	PRX	95.42
cg17216385	chr1	243641454	-0.2557	0.2508	0.309	1	SDCCAG8	89.74
cg21426003	chr2	237076811	0.1003	0.09836	0.309	1	GBX2	1.72
cg10433052	chr1	26795536	0.1963	0.1925	0.309	1	DHDDS	93.43
cg09637145	chr22	38254334	0.4574	0.4486	0.309	1	EIF3L	83.51
cg24749155	chr4	155547807	-0.3517	0.3449	0.309	1		12.67
cg05660914	chr8	143866786	0.4188	0.4106	0.309	1	LY6D	86.48
cg23704689	chr12	110906840	-0.0481	0.04717	0.309	1	GPN3	2.53
cg26347632	chr22	37965042	0.2696	0.2643	0.309	1	CDC42EP1	88.83
cg19215233	chr1	21643774	-0.1646	0.1614	0.309	1	ECE1	94.44
cg04958192	chr3	61947561	-0.4818	0.4725	0.309	1	PTPRG	94.93
cg12472351	chr6	33158526	-0.2292	0.2247	0.309	1	COL11A2	92.13
cg08946400	chr9	103099952	0.2849	0.2794	0.309	1	TEX10	92.8
cg07650831	chr7	158672363	-0.8594	0.8428	0.309	1	WDR60	80.18
cg11439284	chr22	20903478	0.4193	0.4112	0.309	1	MED15	79.27
cg06819082	chr9	16726627	-0.7943	0.7789	0.309	1	BNC2	22.4
cg06283871	chr7	51084330	-0.4899	0.4804	0.309	1	COBL	93.18
cg26650703	chr5	40798609	-0.0432	0.04237	0.309	1	PRKAA1	2.32
cg01932823	chr16	57701726	0.3739	0.3667	0.309	1	GPR97	49.74
cg23949362	chr3	172872321	0.2726	0.2673	0.309	1		90.42
cg09756671	chr16	12968251	-0.4079	0.4	0.309	1		65.36
cg15680073	chr19	48337693	0.2964	0.2906	0.309	1	CRX	83.01
cg09473359	chr13	24477933	-0.103	0.101	0.309	1		4.36
cg08553820	chr19	47217345	-0.03599	0.03529	0.309	1	PRKD2	1.8
cg19644750	chr3	171519741	0.6028	0.5911	0.309	1	PLD1	78.56
cg25087507	chr7	99084330	-0.1608	0.1577	0.309	1	ZNF789	95.04
cg14709593	chr2	103869599	0.2736	0.2683	0.309	1		89.47
cg10591346	chr10	1356936	-0.798	0.7826	0.309	1	ADARB2	64.81
cg22145560	chr10	36638711	-0.2123	0.2082	0.309	1		90.97
cg23692680	chr8	101445897	-0.1545	0.1515	0.309	1		93.94
cg25993377	chr11	126417306	0.5119	0.502	0.309	1	KIRREL3	91.13
cg05274606	chr16	81253692	0.1998	0.196	0.309	1	PKD1L2	92.38
cg03482973	chr13	112756120	-0.5386	0.5282	0.309	1		18.47
cg06055392	chr11	64455673	-0.1526	0.1497	0.309	1	NRXN2	94.7
cg12593461	chr2	175215646	-0.3086	0.3026	0.309	1	CIR1	92.79
cg00994561	chr6	31632759	0.06564	0.06437	0.309	1	BAT4	2.33
cg07193666	chr16	85608224	0.7898	0.7745	0.309	1		83
cg07262307	chr3	52265313	0.2877	0.2821	0.309	1	TWF2	86.67
cg02977168	chr17	35735710	-0.4089	0.401	0.309	1	ACACA	72.58
cg19273347	chr3	45673389	0.2766	0.2712	0.309	1	LIMD1	13.15
cg19889795	chr5	159625613	0.592	0.5805	0.309	1	FABP6	68.93
cg16433477	chr19	14080126	0.5694	0.5584	0.309	1	RFX1	93.36
cg12416830	chr15	59642138	0.346	0.3393	0.309	1	MYO1E	95.04
cg04677756	chr4	184685040	0.09673	0.09486	0.309	1		95.79
cg10308460	chr16	8942767	-0.206	0.2021	0.309	1	PMM2	92.43
cg12438753	chr14	35667549	-0.3092	0.3032	0.309	1	KIAA0391	89.67
cg04397722	chr17	72760704	0.2963	0.2906	0.309	1	SLC9A3R1	86.09
cg19855573	chr1	152297873	-0.5625	0.5516	0.309	1	FLG	87.92
cg08496884	chr17	56690765	0.2236	0.2193	0.309	1	TEX14	91.58
cg23197628	chr13	112599665	0.225	0.2206	0.309	1		93.47
cg04923840	chr1	215228588	-0.4194	0.4113	0.309	1	KCNK2	77.48
cg21993023	chr12	94122315	4.47	4.383	0.309	1	CRADD	61.24
cg16635948	chr2	109834011	-0.294	0.2883	0.309	1	SH3RF3	7.74
cg25450431	chrX	55306129	0.7917	0.7765	0.309	1	LOC100421746	48.1
cg10520500	chr13	45680793	0.1858	0.1822	0.309	1		90.27
cg07207068	chr3	173853200	0.2289	0.2245	0.309	1	NLGN1	92.08
cg00632657	chr10	27703336	-0.8083	0.7927	0.309	1	PTCHD3	69.06
cg08196960	chrX	16141578	-0.1397	0.137	0.309	1	GRPR	4.53
cg17007896	chr11	69261044	0.4231	0.415	0.309	1		41.13
cg16945514	chr3	150659507	-0.1722	0.1689	0.309	1	CLRN1	94.27
cg14632864	chr8	142434030	0.1758	0.1725	0.309	1	PTP4A3	93.05
cg18565026	chr1	197924989	-0.2007	0.1968	0.309	1		92.73
cg04144557	chr22	49107164	0.1555	0.1525	0.309	1	FAM19A5	94.48
cg26385085	chr4	53109	0.4268	0.4186	0.309	1	ZNF718	54.03
cg07759770	chr2	85839318	-0.1582	0.1552	0.309	1	C2orf68	3.97
cg04431990	chr6	31509496	0.162	0.1588	0.309	1	BAT1	6.75
cg26593474	chr6	125474805	-0.1851	0.1815	0.309	1	TPD52L1	5.45
cg11705490	chr15	85855996	0.7925	0.7772	0.309	1		86.84
cg02362450	chr8	99129674	-0.1532	0.1502	0.309	1	POP1	6.63
cg01095328	chr17	78238779	-0.4773	0.4681	0.309	1	RNF213	56.98
cg18630348	chr6	163394364	0.5917	0.5803	0.309	1	PACRG	63.71
cg19246266	chr1	68697366	0.06517	0.06392	0.309	1	GPR177	2.47
cg11079354	chr6	27740361	-0.3266	0.3203	0.309	1		5.51
cg21051696	chr19	6528302	0.4987	0.4892	0.309	1		56.3
cg01343478	chr2	239470554	-0.2875	0.282	0.309	1		91.49
cg20618710	chr5	68268055	-0.2325	0.2281	0.309	1	LOC101928885	92.2
cg08871609	chr4	89513540	-0.07497	0.07352	0.309	1	HERC3	2.78
cg21954413	chr2	159923417	0.1774	0.174	0.309	1	TANC1	94.54
cg26219843	chr5	72247648	-0.2501	0.2453	0.309	1		89.4
cg13136655	chr6	149806131	-0.4711	0.462	0.309	1	ZC3H12D	18.29
cg09090433	chr1	204478242	-0.1439	0.1411	0.309	1		95
cg06912964	chr19	6426385	0.3736	0.3664	0.309	1	SLC25A41	71.78
cg24614041	chr6	20403416	-0.3832	0.3758	0.309	1	E2F3	3.69
cg10774636	chr19	42722032	-0.04494	0.04407	0.309	1	DEDD2	1.59
cg01275521	chr17	73559562	3.309	3.246	0.309	1	LLGL2	81.66
cg18457461	chr2	11369019	-0.3623	0.3553	0.309	1	ROCK2	83.32
cg06011073	chr20	56754941	0.08032	0.07878	0.309	1		2.8
cg03774803	chr2	198650880	0.4193	0.4112	0.309	1	BOLL	7.56
cg06380443	chr5	142314957	0.3886	0.3811	0.309	1	ARHGAP26	85.83
cg05288218	chr5	171556525	-0.3981	0.3905	0.309	1	STK10	74.15
cg08279092	chr1	24071557	0.7145	0.7008	0.309	1	TCEB3	12.76
cg12502031	chr17	13654085	-0.5806	0.5695	0.309	1		76.07
cg09290704	chr4	190728249	0.279	0.2737	0.309	1		61.79
cg26681354	chr14	55369212	-0.03908	0.03833	0.309	1	GCH1	1.37
cg20588982	chr20	32308170	-0.209	0.205	0.309	1	PXMP4	2.81
cg07554090	chr20	11167178	-0.2264	0.2221	0.309	1		93.37
cg26743569	chr2	25194997	-0.1148	0.1126	0.309	1	DNAJC27	3.34
cg01888621	chr16	24620199	0.3867	0.3792	0.309	1		82.64
cg11330486	chr4	36825269	-0.4715	0.4625	0.309	1		82.25
cg05972047	chr11	101785806	-0.1589	0.1558	0.309	1	ANGPTL5	2.55
ch.1.4459276R	chr1	227936265	0.08676	0.0851	0.309	1	SNAP47	2.66
cg10186536	chr12	9820839	-0.4866	0.4773	0.309	1	CLEC2D	40.47
cg11813811	chr6	4861317	-0.1525	0.1496	0.309	1	CDYL	95.98
cg20668447	chr12	57579444	-0.5264	0.5163	0.309	1	LRP1	95.53
cg03003297	chr17	13225317	0.6591	0.6465	0.309	1		91.89
cg14398339	chr8	140971614	-0.3454	0.3388	0.309	1	TRAPPC9	80.79
cg05321594	chr8	330175	-0.6915	0.6783	0.309	1		68.74
cg26360102	chr6	111026770	-0.2672	0.262	0.309	1	CDK19	92.17
cg01015147	chr10	133314006	0.3007	0.295	0.309	1		83.71
cg07313737	chr2	15012912	0.5446	0.5342	0.309	1		83.49
cg15068243	chr1	101810325	-0.2117	0.2076	0.309	1	LINC01307	92.31
cg00968758	chr8	87541286	-0.1094	0.1073	0.309	1	CPNE3	95.73
cg19238875	chr3	61612218	0.2596	0.2546	0.309	1	PTPRG	87.82
cg04135340	chr4	153629185	0.4548	0.4461	0.309	1		52.36
cg14264937	chr11	129035377	0.2766	0.2713	0.309	1	ARHGAP32	87.72
cg15161394	chr5	145722909	-0.3088	0.3029	0.309	1		4.11
cg16227392	chr14	99501573	1.019	0.9994	0.309	1		63.24
cg06234008	chr11	68771806	0.2929	0.2873	0.309	1		81.74
cg17071446	chr4	85402497	0.1843	0.1807	0.309	1		4.54
cg17216258	chr15	35838205	0.03448	0.03382	0.309	1	DPH6-AS1	1.1
cg10760570	chr1	43164440	-0.1607	0.1576	0.309	1	YBX1	93.9
cg02055351	chr11	373894	-0.2349	0.2304	0.309	1	B4GALNT4	87.92
cg10529812	chr17	80350324	0.0611	0.05994	0.309	1	C17orf101	97.83
cg26318441	chrX	9753940	-0.5512	0.5407	0.309	1	SHROOM2	6.87
cg03970036	chr2	220174232	-0.1909	0.1872	0.309	1	PTPRN	4.01
cg18031747	chr19	9929709	-0.05383	0.0528	0.309	1	FBXL12	2.38
cg15018149	chr4	8288935	0.7731	0.7584	0.309	1	HTRA3	73.17
cg01029885	chr17	8019265	-0.5863	0.5751	0.309	1	ALOXE3	76.25
cg05330096	chr10	116261362	-0.3971	0.3895	0.309	1	ABLIM1	84.74
cg16440069	chr11	47546111	-0.5569	0.5463	0.309	1	CELF1	64.7
cg01482375	chr6	150038536	-0.09204	0.09028	0.309	1	LATS1	2.81
cg19926050	chr17	73149504	0.07551	0.07406	0.309	1	HN1	2.86
cg27501723	chrX	107070027	-0.3269	0.3207	0.309	1	MID2	24.92
cg09998133	chr7	142494595	-0.3926	0.3851	0.309	1		4.35
cg01619338	chr16	67927068	-0.3216	0.3155	0.309	1	PSKH1	2.65
cg17868307	chr7	73597649	0.2858	0.2804	0.309	1	EIF4H	91.52
cg02895447	chr11	61335600	0.6258	0.6138	0.309	1	SYT7	57.81
cg27518211	chr7	42942369	1.095	1.074	0.309	1		50.65
cg15795838	chr10	6259184	0.155	0.1521	0.309	1	PFKFB3	94.36
cg16523463	chr12	111358379	-0.4259	0.4178	0.309	1	MYL2	79.3
cg13572093	chr15	30333911	-0.2243	0.2201	0.309	1		91.94
cg03611618	chr6	32050332	0.4462	0.4377	0.309	1	TNXB	73.68
cg07416098	chr17	47558382	-0.2162	0.2121	0.309	1		92.67
cg00300969	chr20	31366486	-0.4437	0.4352	0.309	1	DNMT3B	49.84
cg19725377	chr14	69535979	0.4899	0.4806	0.309	1	DCAF5	35.38
cg08388802	chr2	62638371	-0.2256	0.2213	0.309	1		91.94
cg26279614	chr4	169842279	0.1478	0.145	0.309	1	PALLD	93.83
cg10893483	chr1	156712783	0.2491	0.2443	0.309	1	HDGF	88.38
cg03575287	chr22	17647338	0.2927	0.2871	0.309	1	CECR5	81.82
cg01500881	chr9	108320310	-0.4207	0.4127	0.309	1	FKTN	2.77
cg08115675	chr14	21324227	0.7275	0.7136	0.309	1		86.36
cg02650566	chr3	129368101	0.1813	0.1778	0.309	1	TMCC1	93.5
cg04671550	chr8	11331292	0.2849	0.2795	0.309	1		88.67
cg21397404	chr17	7283253	-0.4325	0.4243	0.309	1	TNK1	81.95
cg01200442	chr1	26685827	1.036	1.017	0.309	1		36.79
cg23885371	chr20	59960435	-0.3368	0.3304	0.309	1	CDH4	86.9
cg23580038	chr11	45201741	-0.4408	0.4324	0.309	1	PRDM11	44.75
cg12092561	chr1	11538840	-0.04196	0.04116	0.309	1	PTCHD2	2.34
cg23406324	chr11	119599622	-0.1171	0.1149	0.309	1	PVRL1	4.64
cg14256234	chr1	113217181	0.09964	0.09774	0.309	1	MOV10	3.07
cg22652190	chr6	44095455	0.6038	0.5924	0.309	1	TMEM63B	5.39
cg13337721	chr13	78034532	0.5798	0.5688	0.309	1		34.92
cg08262530	chr10	106013865	-0.3637	0.3568	0.309	1	GSTO1	40.95
cg07692568	chr10	98827519	0.3523	0.3456	0.309	1	SLIT1	83.88
cg06660299	chr10	111674905	-0.1642	0.1611	0.309	1	XPNPEP1	4.85
cg04243033	chr7	116856666	-0.2908	0.2852	0.309	1	ST7	85.72
cg17288102	chr10	111683471	-0.08538	0.08376	0.309	1	XPNPEP1	3.74
cg27495447	chr10	78497501	0.1818	0.1783	0.309	1		93.62
cg25493878	chrX	12462111	-0.4025	0.3949	0.309	1	FRMPD4	86.12
cg26015087	chr3	58572658	-0.5745	0.5636	0.309	1		13.74
cg15887809	chr6	157421527	0.502	0.4924	0.309	1	ARID1B	53.78
cg16638648	chr17	38083781	-0.09869	0.09682	0.309	1	ORMDL3	3.82
cg17607722	chr17	54230419	0.2741	0.2689	0.309	1	ANKFN1	87.77
cg04716137	chr19	35704992	-0.07933	0.07782	0.309	1		2.37
cg04830357	chr5	140718339	-0.815	0.7995	0.309	1	PCDHGA1	19.56
cg18107890	chr5	127676746	0.4878	0.4785	0.309	1	FBN2	52.03
cg20972416	chr2	220025218	-0.0351	0.03443	0.309	1	NHEJ1	1.32
cg18600035	chr7	27779299	-0.3379	0.3315	0.309	1	TAX1BP1	2.88
cg26019258	chr6	108880989	-0.2624	0.2574	0.309	1	FOXO3	2.9
cg18603547	chr10	119183807	-0.495	0.4856	0.309	1		19.79
cg23585686	chr2	242787243	0.6243	0.6125	0.309	1		94.46
cg17278724	chr1	229142381	0.4674	0.4585	0.309	1		76.18
cg11544116	chr2	19938641	-0.6039	0.5924	0.309	1		82.26
cg06802630	chr5	322735	-0.8891	0.8723	0.309	1	AHRR	47.54
cg21513672	chr18	53254387	-0.8952	0.8782	0.309	1	TCF4	20.54
cg00380376	chr9	17735531	-0.5263	0.5163	0.309	1	SH3GL2	58.6
cg27048359	chr9	21984590	-0.4133	0.4055	0.309	1	CDKN2A	84.98
cg22224313	chr1	45241523	-0.07158	0.07023	0.309	1	SNORD55	1.31
cg21844749	chr8	15431358	-0.5331	0.523	0.309	1	TUSC3	85.91
cg07263235	chr8	19796394	-0.4743	0.4653	0.309	1	LPL	17.2
cg26690334	chr16	1524521	-0.5974	0.5861	0.309	1	CLCN7	15.73
cg05380205	chr7	7620097	-0.6365	0.6244	0.309	1	MIOS	91.23
cg02445292	chr19	40417583	-0.2502	0.2455	0.309	1	FCGBP	91.03
cg01457077	chr2	239228573	-0.5008	0.4913	0.309	1	TRAF3IP1	21.88
cg19779670	chr5	96038240	0.1212	0.1189	0.309	1	CAST	4.22
cg10999745	chr13	51228677	0.6687	0.6561	0.309	1		39.25
cg06496078	chr12	107350075	-0.337	0.3306	0.309	1	C12orf23	3.26
cg26822508	chr8	22635713	0.3043	0.2986	0.309	1	PEBP4	87.03
cg04765497	chr7	139700814	0.2385	0.234	0.309	1	TBXAS1	88.17
cg19062021	chr19	18617954	-0.4067	0.399	0.309	1	ELL	41.51
cg17755495	chr1	240800311	0.4898	0.4805	0.309	1		48.3
cg11029746	chr15	75315874	-0.1762	0.1729	0.309	1	PPCDC	5.27
cg23208881	chr15	91411495	0.1632	0.1601	0.309	1	FURIN	94.12
cg26857192	chr11	2017939	0.8208	0.8053	0.309	1	H19	88.36
cg20126106	chr3	111718135	-0.1564	0.1535	0.309	1	TAGLN3	3.99
cg17592984	chr7	100254145	0.1018	0.09985	0.309	1	ACTL6B	1.98
cg15965006	chr6	31938777	0.2446	0.24	0.309	1	STK19	91.53
cg27664018	chr16	57405979	0.2911	0.2856	0.309	1	CX3CL1	87.92
cg02922601	chr22	45680676	-0.4005	0.3929	0.309	1	UPK3A	4.26
cg00308936	chr1	85883665	-0.2906	0.2851	0.309	1	DDAH1	90.24
cg08849613	chr1	31468118	0.4761	0.4671	0.309	1	PUM1	87.58
cg06644145	chr2	240671151	-0.2361	0.2316	0.309	1		90.54
cg27445627	chr16	86213602	-0.3016	0.2959	0.309	1		90.26
cg15443628	chr3	125985645	0.5615	0.5509	0.309	1		63.32
cg00981107	chr10	11187389	0.4295	0.4214	0.309	1	CELF2	4.49
cg15066837	chr7	79775261	0.2916	0.2861	0.309	1	GNAI1	90.81
cg26769109	chr9	2194126	0.1162	0.114	0.309	1		95.34
cg09869906	chr9	115653529	-0.4544	0.4458	0.309	1	SLC46A2	61.01
cg09223940	chr14	65095871	-0.2205	0.2164	0.309	1		92.81
cg17417645	chr6	33254892	0.1222	0.1199	0.309	1	WDR46	95.78
cg00037153	chr3	128216699	-0.3234	0.3173	0.309	1		2.64
cg03650389	chr2	239103086	0.08768	0.08603	0.309	1	ILKAP	96.22
cg22584335	chr2	27806067	-0.09997	0.09809	0.309	1	ZNF512	3.44
cg19703628	chr1	151371944	0.04981	0.04887	0.309	1	PSMB4	1.82
cg10097313	chr14	25591076	0.4341	0.4259	0.309	1		77.04
cg18665569	chr2	149019040	-0.4156	0.4077	0.309	1	MBD5	85
cg04963471	chr5	172828795	-2.537	2.489	0.309	1		86.82
cg14484179	chr1	216694888	0.3963	0.3888	0.309	1	ESRRG	87.8
cg00470007	chr12	132930066	-1.369	1.343	0.309	1		47.93
cg23321154	chr5	140997722	-0.2872	0.2818	0.309	1	DIAPH1	2.41
cg00625103	chr12	107078653	0.2319	0.2275	0.309	1	RFX4	90.96
cg23601127	chr12	110011337	-0.2908	0.2853	0.309	1	MMAB	4.78
cg20792010	chr22	27424117	-0.4339	0.4257	0.309	1		71.63
cg06071476	chr16	22822339	-0.7048	0.6916	0.309	1		52.91
cg01022171	chr1	224033107	-0.08398	0.0824	0.309	1	TP53BP2	1.42
cg24098203	chr6	35227659	-0.2944	0.2888	0.309	1	ZNF76	2.88
cg22224769	chr1	68150929	-0.414	0.4062	0.309	1	GADD45A	3.09
cg19832735	chr21	38832167	0.1737	0.1704	0.309	1	DYRK1A	93.54
cg03998606	chr3	32856104	0.3951	0.3877	0.309	1		14.43
cg13409888	chr6	36410534	-0.03474	0.03409	0.309	1	PXT1	1.6
cg26399254	chr4	177822250	0.3277	0.3216	0.309	1		76.49
cg03245912	chr6	35657040	0.3284	0.3222	0.309	1	FKBP5	43.97
cg13981223	chr11	31391216	-0.04757	0.04667	0.309	1	DNAJC24	1.43
cg08352115	chr17	66356057	-0.5423	0.5321	0.309	1	ARSG	61.44
cg23303782	chr10	120967744	-0.09041	0.08871	0.309	1	GRK5	3.07
cg23386212	chr14	62041363	-0.2191	0.215	0.309	1		93
cg16585570	chr5	80902303	-0.4135	0.4057	0.309	1	SSBP2	80.55
cg11084035	chr11	62414045	-0.0743	0.0729	0.309	1	GANAB	2.9
cg02165158	chrX	132425751	-0.2872	0.2818	0.309	1		88.12
cg26599070	chr22	19627352	0.2072	0.2033	0.309	1		90.56
cg23284323	chr21	40685679	-0.55	0.5396	0.309	1	BRWD1	3.97
cg22171860	chr2	98993519	0.7821	0.7674	0.309	1	CNGA3	74.73
cg08057992	chr1	39457593	-0.4585	0.4499	0.309	1	AKIRIN1	5.22
cg10493075	chr14	100655244	-0.2435	0.2389	0.309	1		89.82
cg19228043	chr7	134796026	0.4676	0.4588	0.309	1	C7orf49	41.21
cg22848722	chr10	80917822	0.4291	0.421	0.309	1	ZMIZ1	65.82
cg01482958	chr1	85357136	0.1269	0.1246	0.309	1	LPAR3	94.77
cg10999749	chr5	32852186	-0.4806	0.4715	0.309	1		94.42
cg13677990	chr1	158788461	0.7908	0.776	0.309	1		35.22
cg03419035	chr10	92806180	0.2753	0.2701	0.309	1	LINC00502	89.71
cg10236435	chr12	123944014	0.9025	0.8855	0.309	1	SNRNP35	85.14
ch.14.96436874F	chr14	97367121	-0.2763	0.2711	0.309	1		7.28
cg00307770	chr16	58541223	-0.3013	0.2956	0.309	1	NDRG4	10.73
cg10124287	chr12	63328158	-0.04797	0.04707	0.309	1	PPM1H	2.02
cg02981639	chr7	42155502	0.439	0.4308	0.309	1	GLI3	69.24
cg10211384	chr1	102463043	0.7071	0.6939	0.309	1	OLFM3	53.72
cg24107465	chr2	59960607	0.273	0.2679	0.309	1		89.8
cg10095016	chr7	73098490	-0.1104	0.1083	0.309	1	DNAJC30	3.53
cg02723964	chr16	593476	0.3348	0.3286	0.309	1	SOLH	91.06
cg09168651	chr6	34070996	0.3763	0.3693	0.309	1	GRM4	75.82
cg13876113	chr11	85374894	-0.4076	0.3999	0.309	1	CREBZF	3.09
cg10613290	chr3	170890107	-0.1453	0.1425	0.309	1	TNIK	94.31
cg19070894	chr5	134823888	-0.3481	0.3416	0.309	1		12.2
cg13882311	chr9	137984245	0.257	0.2521	0.309	1	OLFM1	91.87
cg01967986	chr1	6613381	0.3647	0.3579	0.309	1	NOL9	54.64
cg22288195	chr6	31625240	-0.1688	0.1657	0.309	1	APOM	93.25
cg07741624	chr11	2309813	0.2908	0.2854	0.309	1		89.68
cg23919568	chr19	16296265	-0.1127	0.1106	0.309	1	FAM32A	3.41
cg06538998	chr16	28503160	-0.3467	0.3402	0.309	1	CLN3	2.59
cg20222493	chr6	116638408	-0.2016	0.1979	0.309	1	DSE	92.04
cg16637925	chr17	4449746	0.2161	0.2121	0.309	1	MYBBP1A	92.89
cg12400114	chr1	88196409	-0.1986	0.1948	0.309	1		93.05
cg16519217	chr6	31038713	0.5282	0.5183	0.309	1		52.55
cg16593113	chr11	100447663	-0.9671	0.949	0.309	1		36.29
cg22236250	chr19	46580441	0.04595	0.04509	0.309	1		1.92
cg22469798	chr15	99295440	-0.4939	0.4846	0.309	1	IGF1R	59.89
cg00280619	chr6	35027324	0.1718	0.1686	0.309	1	ANKS1A	94.11
cg18075847	chr15	31372889	-0.1974	0.1937	0.309	1	TRPM1	5.18
cg14429588	chr8	116480227	-0.382	0.3748	0.309	1	TRPS1	89.72
cg16456172	chr7	149519042	0.2407	0.2362	0.309	1	SSPO	89.63
cg20665784	chr8	101743872	0.2112	0.2073	0.309	1		91.99
cg17915288	chr20	15545780	0.3856	0.3784	0.309	1	MACROD2	25.83
cg06711094	chr13	77478875	-0.3702	0.3633	0.309	1		86.92
cg03418851	chr16	80098799	0.2315	0.2272	0.309	1		90.35
cg20235860	chr15	39181204	0.2859	0.2806	0.309	1		87.55
cg19938436	chr1	170278698	0.1517	0.1488	0.309	1		94.37
cg19348484	chr15	91413236	0.3996	0.3921	0.309	1	FURIN	24.26
cg19862502	chr9	92279945	-0.221	0.2169	0.309	1	UNQ6494	90.08
cg01306005	chr19	52511510	-0.05429	0.05328	0.309	1	ZNF615	2.57
cg01061679	chr5	159880054	1.021	1.002	0.309	1		39.9
cg18867923	chr22	19755334	0.22	0.2159	0.309	1	TBX1	9.7
cg04240493	chr3	148414664	0.3985	0.391	0.309	1	AGTR1	23.44
cg06422471	chr22	51169500	0.1202	0.118	0.309	1	SHANK3	96.42
cg04016527	chr17	36707775	-0.2602	0.2554	0.309	1	SRCIN1	88.72
cg06717491	chr14	66311411	-0.2979	0.2924	0.309	1		89.46
cg03431028	chr15	33692812	0.6276	0.6159	0.309	1	RYR3	75.99
cg22643080	chr6	4136196	-0.6673	0.6549	0.309	1	PECI	2.47
cg15246139	chr19	15236003	-0.05037	0.04943	0.309	1	ILVBL	2.35
cg14023398	chr4	40633068	0.4908	0.4816	0.309	1	RBM47	40.83
cg23300851	chr11	93465580	0.3641	0.3573	0.309	1	SNORA8	79.25
cg20624927	chr1	56522674	-0.1308	0.1284	0.309	1		95.5
cg16520737	chr19	1021368	-0.2981	0.2925	0.31	1	C19orf6	3.11
cg21321946	chr1	177156047	-0.2487	0.2441	0.31	1	BRINP2	91.09
cg25381376	chr5	173500045	0.3829	0.3758	0.31	1	HMP19	89.18
cg21011267	chr11	72260452	0.3072	0.3015	0.31	1		42.21
cg23448720	chr1	28270137	0.4571	0.4486	0.31	1	SMPDL3B	13.73
cg16171867	chr17	3540211	-0.2117	0.2078	0.31	1	CTNS	4.59
cg06384145	chr9	130860807	0.5395	0.5295	0.31	1	SLC25A25	22.87
cg17599919	chr9	7273780	-0.6422	0.6302	0.31	1		82.58
cg02904488	chr2	174058660	-0.2442	0.2397	0.31	1	ZAK	90.62
cg08738051	chr17	43297792	0.6247	0.6131	0.31	1	FMNL1	68.49
cg11197458	chr1	236899013	0.2459	0.2413	0.31	1	ACTN2	92.34
cg16881891	chr2	7497566	0.279	0.2738	0.31	1		84.77
cg20705669	chr3	64601955	-0.4919	0.4827	0.31	1	ADAMTS9	79.74
cg03441080	chr12	129328048	0.6703	0.6579	0.31	1		93.19
cg09981705	chr21	16251876	0.5143	0.5047	0.31	1		27.54
cg15478515	chr7	4219174	0.1484	0.1456	0.31	1	SDK1	95.27
cg16834683	chrX	39514130	0.6593	0.6471	0.31	1		74.16
cg18443392	chr12	57584971	0.3107	0.305	0.31	1	LRP1	74.41
cg16331875	chr17	27422094	-0.344	0.3376	0.31	1	MYO18A	88.34
cg02797108	chr3	5293209	0.247	0.2424	0.31	1	MIR4790	89.57
cg27561959	chr1	178753624	-0.4401	0.4319	0.31	1	RALGPS2	85.27
cg03904427	chr2	14541534	-0.1941	0.1905	0.31	1		93.16
cg10105681	chr1	2738746	-0.8495	0.8337	0.31	1		9.5
cg07530250	chr13	45152000	-0.09943	0.09758	0.31	1	TSC22D1	3.37
cg09920427	chr19	12777674	-0.235	0.2306	0.31	1	MORG1	5.68
cg20521198	chr4	27102907	-0.2498	0.2452	0.31	1		93.97
cg15085024	chr6	43304175	0.15	0.1472	0.31	1	ZNF318	94.22
cg10181716	chr7	2942248	0.4036	0.3961	0.31	1		75.59
cg02769837	chr1	79099171	-0.1474	0.1446	0.31	1	IFI44L	94.03
cg14165193	chr19	6772930	-0.1172	0.115	0.31	1	VAV1	4.35
cg02012622	chr5	55936747	0.3491	0.3426	0.31	1		18.84
cg03668686	chr1	214139722	-0.249	0.2444	0.31	1	PROX1-AS1	88.89
cg21679753	chr21	40338206	0.4264	0.4185	0.31	1		85.79
cg05731321	chr2	68499550	-0.505	0.4956	0.31	1		82.88
cg04447399	chr15	47533455	-0.3658	0.359	0.31	1	SEMA6D	89.83
cg13460713	chr21	38188751	0.2053	0.2014	0.31	1	HLCS	92.64
cg16393726	chr16	56623312	-0.03579	0.03512	0.31	1	MT3	1.7
cg02535543	chr7	151687985	0.1801	0.1768	0.31	1	GALNTL5	93.29
cg05761523	chr13	40987216	-0.1714	0.1682	0.31	1	LINC00598	93.96
cg03272597	chr9	132675787	0.3111	0.3053	0.31	1	FNBP1	88.02
cg08491357	chrX	100183974	-0.4199	0.4121	0.31	1	XKRX	20.05
cg06861115	chr15	68152850	0.3576	0.3509	0.31	1		77.28
cg02544979	chr12	55368021	0.4816	0.4727	0.31	1	TESPA1	72.53
cg23633547	chr1	214157565	-0.5112	0.5017	0.31	1		22.64
cg17172066	chr1	24528471	-0.7043	0.6912	0.31	1	LOC284632	59.53
cg10396171	chr16	605214	0.1438	0.1412	0.31	1		94.88
cg26549590	chr2	9881405	0.2599	0.2551	0.31	1		88.03
cg07275148	chr19	41602449	-0.4362	0.4281	0.31	1		88.02
cg02200642	chr11	7871040	-0.322	0.316	0.31	1	OR5E1P	90.87
cg03134661	chr19	4919655	-0.2031	0.1993	0.31	1	UHRF1	92.11
cg12771852	chr4	8354138	-0.3466	0.3402	0.31	1		81.66
cg06341179	chr14	51026621	-0.3601	0.3535	0.31	1	ATL1	41.29
cg04378646	chr3	180708442	0.3303	0.3241	0.31	1	DNAJC19	8.12
cg08864950	chr3	14853039	-0.2031	0.1993	0.31	1		5.86
cg26691316	chr3	66456724	0.3386	0.3323	0.31	1	LRIG1	68.22
cg27111656	chr2	228222480	-0.1058	0.1038	0.31	1	MFF	95.64
cg18181323	chr4	121844176	-0.3169	0.3111	0.31	1	PRDM5	3.55
cg02220418	chr10	130831421	0.06148	0.06034	0.31	1		97.59
cg16206200	chr3	14307158	0.3162	0.3104	0.31	1		86.35
cg06400595	chr12	56551642	-0.1994	0.1957	0.31	1	MYL6B	2.37
cg07582697	chr5	74808051	-0.0941	0.09236	0.31	1	COL4A3BP	3
cg12271317	chr4	108972693	-0.5399	0.5299	0.31	1	LEF1	85.1
cg03516358	chr2	127733882	0.2055	0.2017	0.31	1		91.66
cg21754667	chr5	135141872	-0.3873	0.3801	0.31	1		89.5
cg13386251	chr2	43158927	-1.322	1.297	0.31	1		55.12
cg18700664	chr5	173043808	-0.07801	0.07657	0.31	1	BOD1	2.65
cg05010471	chr14	29859158	-0.6223	0.6108	0.31	1		74.25
cg06606142	chr10	78797953	0.2546	0.2499	0.31	1	KCNMA1	92.31
cg02458348	chr6	3789173	-0.2303	0.2261	0.31	1		90.71
cg20017295	chr12	58330467	-0.3479	0.3415	0.31	1	LOC100506844	75.87
cg16835717	chr16	16279858	0.2015	0.1978	0.31	1	ABCC6	93.12
cg17291385	chr20	10117894	-0.2533	0.2486	0.31	1	SNAP25-AS1	91.37
cg00672192	chr17	76073640	-0.3778	0.3708	0.31	1	TNRC6C	64.97
cg09910207	chr12	91452697	-0.2253	0.2212	0.31	1	KERA	91.72
cg15190400	chr7	139359881	-0.2155	0.2115	0.31	1	HIPK2	92.67
cg02775854	chr3	111396833	-0.133	0.1305	0.31	1	PLCXD2-AS1	94.91
cg13285910	chr3	123146896	0.2446	0.2401	0.31	1	ADCY5	86.17
cg09280070	chr19	3112648	-0.2415	0.237	0.31	1	GNA11	91.67
cg10488012	chr5	3306368	0.3657	0.359	0.31	1		71.67
cg07951519	chr17	4607306	-0.1598	0.1568	0.31	1	PELP1	7.45
cg24661931	chr16	57050821	-0.1893	0.1858	0.31	1	NLRC5	93.92
cg25258258	chr7	157415380	-0.08555	0.08397	0.31	1	PTPRN2	98.32
cg02917399	chr6	31860203	-0.07841	0.07696	0.31	1	EHMT2	96.29
cg04379703	chr3	13053208	-0.1766	0.1733	0.31	1	IQSEC1	5.05
cg15341340	chr19	12992237	-0.264	0.2591	0.31	1	DNASE2	4.09
cg07128654	chr17	11054517	0.6361	0.6244	0.31	1		95.46
cg14112368	chr3	133812927	0.2346	0.2302	0.31	1		93.1
cg25409062	chr10	47082294	0.7439	0.7302	0.31	1	NPY4R	83.86
cg17851604	chr2	202753217	-2.124	2.085	0.31	1	CDK15	45.76
cg24265341	chr2	97222933	-0.2737	0.2686	0.31	1		87.28
cg01232126	chr22	35449390	0.3082	0.3026	0.31	1		88.58
cg06943865	chr7	94293780	0.2109	0.207	0.31	1	PEG10	89.95
cg08879722	chr14	51796104	-0.1761	0.1729	0.31	1		93.16
cg22392876	chr7	131581445	-0.4508	0.4425	0.31	1		83.4
cg24040983	chr19	34765900	-0.5478	0.5377	0.31	1	KIAA0355	45.85
cg25639449	chr15	68129069	0.2045	0.2007	0.31	1		5.69
cg23990240	chr6	159961640	0.2186	0.2145	0.31	1		92.7
cg22500585	chr3	52739706	-0.04755	0.04668	0.31	1	GLT8D1	0.95
cg10114327	chr4	122301573	0.3922	0.3849	0.31	1	QRFPR	19.02
cg18627816	chr19	39686695	-0.5258	0.5161	0.31	1	NCCRP1	34.39
cg03790077	chr9	122735221	-0.2678	0.2628	0.31	1		89.46
cg00372132	chr4	48520387	0.1701	0.1669	0.31	1	FRYL	94.37
cg21089380	chr1	203320659	-1.127	1.107	0.31	1	FMOD	28.79
cg22533099	chr17	15817372	0.2231	0.219	0.31	1		89.86
cg12871593	chr6	108038173	-0.4803	0.4714	0.31	1	SCML4	51.44
cg24933157	chr2	88427637	0.3987	0.3913	0.31	1	FABP1	86.58
cg07661848	chr4	13656017	0.2339	0.2296	0.31	1		3.86
cg09019608	chr10	69840961	-0.2618	0.257	0.31	1		89.58
cg01114405	chr6	504249	0.2759	0.2708	0.31	1	EXOC2	97.08
cg18007541	chr14	72155536	0.1601	0.1572	0.31	1	SIPA1L1	94.41
cg24925945	chr11	20055434	0.2385	0.2341	0.31	1	NAV2	90.01
cg27296376	chr4	176390849	-0.1612	0.1582	0.31	1		94.27
cg19672751	chr12	78153763	-0.6138	0.6025	0.31	1		86.08
cg15382302	chr6	3848866	0.4135	0.4059	0.31	1	FAM50B	70.7
cg10653259	chr11	251144	-0.4294	0.4215	0.31	1	PSMD13	76.94
cg05730027	chr6	159654415	0.7074	0.6944	0.31	1	FNDC1	66.14
cg27267919	chr3	128589633	-0.2785	0.2734	0.31	1	LOC653712	88.23
cg01194405	chr17	79680320	0.5408	0.5309	0.31	1	SLC25A10	77.84
cg04754916	chr19	10381498	-0.0579	0.05683	0.31	1	ICAM1	2.63
cg05545272	chrX	43741376	-0.4849	0.476	0.31	1	MAOB	28.25
cg13265572	chr3	182694617	-0.3641	0.3574	0.31	1	DCUN1D1	84.21
cg07908874	chr10	135123006	0.2366	0.2322	0.31	1	ZNF511	89.14
cg22699443	chr1	231324297	-0.4403	0.4323	0.31	1	LOC149373	67.49
cg10126686	chr11	4730791	0.1732	0.17	0.31	1		93.97
cg01778345	chr1	118427435	3.905	3.833	0.31	1	GDAP2	68.36
cg04770195	chr16	53114571	-0.1031	0.1012	0.31	1	CHD9	95.46
cg13272029	chr22	20088401	-0.6618	0.6496	0.31	1	DGCR8	73.65
ch.2.66207210F	chr2	66353706	-0.1018	0.09991	0.31	1		3.32
cg14216723	chr10	14425551	0.2758	0.2707	0.31	1	MIR4293	87.15
cg08484944	chr1	222817468	-0.3225	0.3166	0.31	1	MIA3	3.65
cg00523683	chr17	78748471	-0.9282	0.9111	0.31	1	RPTOR	8.67
cg21681834	chr2	136498791	-0.1759	0.1726	0.31	1	UBXN4	93.79
cg20246548	chr6	8435978	0.2077	0.2039	0.31	1	SLC35B3	4.44
cg01454153	chr19	41620211	2.118	2.079	0.31	1	CYP2F1	73.43
cg01448341	chr20	36322394	-0.04288	0.0421	0.31	1	CTNNBL1	2.32
cg16203330	chr2	65658524	-0.07844	0.077	0.31	1	SPRED2	3.1
cg21021766	chrX	24691075	-0.4984	0.4892	0.31	1	PCYT1B	86.22
cg03239422	chr13	21101018	0.2637	0.2589	0.31	1	CRYL1	88.23
cg07779387	chr2	95873465	-0.3624	0.3558	0.31	1		4.68
cg05055490	chr7	26284602	0.2478	0.2432	0.31	1		88.58
cg03433728	chr15	29409753	0.4188	0.4111	0.31	1	APBA2	85.45
cg04824469	chr14	41469306	-0.4062	0.3988	0.31	1		88.52
cg14332129	chr19	3035779	-0.1218	0.1195	0.31	1	TLE2	3.26
cg15579926	chr2	207511246	0.6122	0.601	0.31	1	LOC200726	90.65
cg21974102	chr2	96783130	-0.3245	0.3186	0.31	1	ADRA2B	26.45
cg07113870	chr6	138661029	0.2557	0.251	0.31	1	KIAA1244	92.77
cg12354566	chr15	54270947	-0.13	0.1276	0.31	1		3.61
cg02610106	chr5	180071709	0.2546	0.2499	0.31	1	FLT4	71.22
cg23617472	chr11	113211203	0.248	0.2435	0.31	1	TTC12	89.05
cg01528369	chr14	105037685	0.4983	0.4892	0.31	1		76.04
cg13402698	chr2	55921061	-0.0523	0.05134	0.31	1	PNPT1	2.35
cg03732759	chr4	139480684	-0.3287	0.3227	0.31	1		86.82
cg12757890	chr6	83104824	0.3032	0.2977	0.31	1		78.3
cg04383462	chr3	50230536	-0.7964	0.7818	0.31	1	GNAT1	15.9
cg11265136	chr5	171013696	0.4106	0.4031	0.31	1		76.74
cg18822792	chr2	16703567	0.2008	0.1971	0.31	1		91.13
cg14463446	chr14	31039163	0.4922	0.4832	0.31	1	G2E3	91.19
cg12209946	chr3	14987434	0.5753	0.5648	0.31	1		45.46
cg13366470	chr15	81666512	0.2059	0.2021	0.31	1	TMC3	91.6
cg12656391	chr1	43425156	0.8191	0.8041	0.31	1	SLC2A1	14.21
cg08005460	chr17	38473382	0.3782	0.3713	0.31	1	RARA	43.91
cg15318748	chr8	79766509	-0.4344	0.4265	0.31	1		6.27
cg00580507	chr14	96700523	0.3677	0.361	0.31	1	BDKRB2	59.83
cg01724595	chr7	73399305	0.2461	0.2416	0.31	1		86.1
cg04926280	chr11	2368637	-0.3918	0.3846	0.31	1		81.98
cg16606195	chr7	1270426	-0.597	0.5861	0.31	1		19.76
cg08197797	chr6	138428995	-0.2046	0.2008	0.31	1	PERP	8.53
cg12338350	chr20	50110359	0.6139	0.6027	0.31	1	NFATC2	93
cg23741863	chr8	97657833	-0.05515	0.05415	0.31	1	PGCP	1.97
cg14748564	chr10	2011181	0.1732	0.17	0.31	1		93.85
cg12964868	chr8	133157291	-0.4162	0.4086	0.31	1	KCNQ3	5.22
cg07582554	chr6	9600141	-0.2156	0.2116	0.31	1		91.91
cg15748490	chr1	240254960	-0.3341	0.328	0.31	1	FMN2	2.82
cg11295720	chr17	6588506	0.4266	0.4188	0.31	1	SLC13A5	71.12
cg00020720	chr1	84972482	-0.3235	0.3176	0.31	1	SPATA1	3.41
cg25417298	chr2	122406472	-0.2567	0.252	0.31	1	CLASP1	7.72
cg01925449	chr22	47482691	0.4703	0.4618	0.31	1	TBC1D22A	92.13
cg04118695	chr17	15142509	0.5196	0.5101	0.31	1	PMP22	87.26
cg01040585	chr17	36907054	-0.3371	0.3309	0.31	1		3.91
cg27459529	chr10	49892943	0.4845	0.4757	0.31	1	WDFY4	27.23
cg25117362	chr10	104221598	-0.5898	0.5791	0.31	1	TMEM180	10.17
cg02828779	chr1	2936585	0.2534	0.2488	0.31	1	ACTRT2	81.6
cg12263485	chr12	54673731	-0.3166	0.3109	0.31	1	HNRNPA1	2.48
cg20825022	chr2	124920645	-0.4122	0.4047	0.31	1	CNTNAP5	75.91
cg13707894	chr3	27674461	-1.498	1.471	0.31	1		11.62
cg21102109	chr1	166049171	-0.1976	0.194	0.31	1	FAM78B	93.78
cg26402218	chr15	89163385	0.3067	0.3011	0.31	1	AEN	77.33
cg27104869	chr10	75936335	-0.07749	0.07608	0.31	1	ADK	2.78
cg26254792	chr1	60280088	0.4843	0.4755	0.31	1	HOOK1	6.49
cg15058033	chr22	50744372	0.4528	0.4445	0.31	1	PLXNB2	56.8
cg23243277	chr2	219856323	0.4138	0.4063	0.31	1	CRYBA2	14.66
cg22977254	chr12	7023515	-0.03286	0.03226	0.31	1	ENO2	1.65
cg27251412	chr21	45705740	0.7194	0.7063	0.31	1	AIRE	58.4
cg25625233	chr1	59166857	-0.6809	0.6685	0.31	1	MYSM1	92.9
cg23881245	chr6	39311540	0.2203	0.2163	0.31	1	KIF6	90.32
cg05255994	chr3	139029435	0.1356	0.1331	0.31	1		94.28
cg07924387	chr1	31885880	-0.05675	0.05572	0.31	1	SERINC2	2.26
cg19949955	chr14	33402443	-0.08831	0.08671	0.31	1		3.45
cg07433453	chr7	1097027	0.2639	0.2591	0.31	1	C7orf50	90.88
cg06970571	chr1	153232060	-0.2042	0.2005	0.31	1	LOR	90.75
cg23805357	chr10	25464139	-0.1018	0.09999	0.31	1	LOC100128811	3.65
cg27558504	chr19	46823775	0.3892	0.3821	0.31	1	HIF3A	86.76
cg25230344	chr7	135038610	-0.3901	0.383	0.31	1		83.85
cg17626637	chr22	48070601	-0.335	0.3289	0.31	1	LOC284930	91.66
cg00290422	chr12	49431177	0.3246	0.3187	0.31	1	KMT2D	86.35
cg16521237	chr15	74091991	-0.2972	0.2919	0.31	1		4.56
cg03589372	chr16	31119605	0.0501	0.04919	0.31	1	BCKDK	1.18
cg09956615	chr7	2672989	-0.3734	0.3667	0.31	1	TTYH3	5.78
cg21458041	chr16	11364014	0.3689	0.3622	0.31	1	TNP2	81.74
cg07799285	chr19	33009760	0.4324	0.4246	0.31	1		78.23
cg22686384	chr3	184552483	0.09616	0.09442	0.31	1	VPS8	96.28
cg01523763	chrX	129068084	0.529	0.5194	0.31	1		60.99
cg24428218	chr10	126303795	0.3983	0.391	0.31	1		84.31
cg08186915	chr12	52938420	0.43	0.4222	0.31	1	KRT71	63.22
cg14313999	chr22	17702790	-0.2338	0.2296	0.31	1	CECR1	91.73
cg21543434	chr1	228475463	0.2291	0.225	0.31	1	OBSCN	88.22
cg25543676	chr17	38803968	-0.3004	0.2949	0.31	1	SMARCE1	4.43
cg15685307	chr10	104228081	0.5525	0.5425	0.31	1	TMEM180	25.08
cg05156937	chr11	60643781	0.2267	0.2226	0.31	1		89.24
cg27470047	chr10	47599596	-0.9026	0.8862	0.31	1		86.51
cg19542131	chr5	112769189	0.2678	0.263	0.31	1	TSSK1B	84.54
cg00130223	chr16	33070551	-1.34	1.316	0.31	1		54.01
cg09912489	chr4	189744355	-0.3256	0.3197	0.31	1		88.36
cg14903716	chr1	63988992	-0.3192	0.3134	0.31	1	ITGB3BP	3.68
cg24230560	chr8	22256096	0.322	0.3162	0.31	1	SLC39A14	68.68
cg25051248	chr17	73498777	0.04417	0.04337	0.31	1	CASKIN2	97.91
cg03543861	chr21	44258195	0.189	0.1855	0.31	1		97.91
cg03618705	chr5	5268391	0.3309	0.3249	0.31	1	ADAMTS16	68.91
cg06266566	chr22	43795397	0.3415	0.3353	0.31	1		81.8
cg16915952	chr4	14870417	-0.154	0.1512	0.31	1	LINC00504	94.82
cg19405302	chr12	125549972	-0.4825	0.4738	0.31	1	AACS	5.85
cg04933601	chr1	74945347	-0.2816	0.2765	0.31	1	TNNI3K	87.07
cg15934900	chr8	8939839	0.3599	0.3534	0.31	1		8.01
cg12638490	chr22	41252806	0.1141	0.1121	0.31	1	XPNPEP3	4
cg07736389	chr1	23751134	-0.1637	0.1608	0.31	1	TCEA3	7.47
cg09315181	chr1	201174240	0.2801	0.2751	0.31	1	IGFN1	83.86
cg20558463	chr1	232714982	-0.5824	0.5718	0.31	1		57.38
cg20804243	chr3	171205319	0.3619	0.3553	0.31	1		78.53
cg01141087	chr12	56350483	-0.3581	0.3516	0.31	1	PMEL	85.28
cg25536137	chr10	8094142	-0.3694	0.3627	0.31	1	FLJ45983	7.76
cg26552754	chr6	149803547	-0.1244	0.1221	0.31	1	ZC3H12D	3.97
cg04616145	chr20	33447351	-0.1831	0.1798	0.31	1	GGT7	91.69
cg15397696	chr2	173686055	0.1639	0.161	0.31	1	RAPGEF4	94.19
cg08331832	chr14	85273270	-0.1992	0.1956	0.31	1		92.97
cg18003214	chr7	150864994	0.05432	0.05333	0.31	1	GBX1	1.01
cg21571596	chrX	38167632	-0.7517	0.7381	0.31	1	RPGR	87.53
cg12230584	chr11	8653170	-0.4133	0.4059	0.31	1	TRIM66	95.26
cg27228492	chr7	31119626	0.4081	0.4007	0.31	1	ADCYAP1R1	73.28
cg02802073	chr19	13243586	0.5585	0.5485	0.31	1	NACC1	22.62
cg02636497	chr1	107683725	-0.09092	0.08928	0.31	1	NTNG1	4.34
cg14842121	chr3	169105804	0.4247	0.417	0.31	1	MECOM	23.34
cg05798641	chr6	33048919	-1.257	1.234	0.31	1	HLA-DPB1	83.37
cg00065302	chr21	30366250	0.3114	0.3058	0.31	1	RNF160	84.04
cg05190156	chrX	102375736	-0.4	0.3928	0.31	1		86.72
cg27554565	chr19	36336426	-0.09377	0.09208	0.31	1	NPHS1	1.94
cg26031036	chr17	66495236	0.474	0.4655	0.31	1	PRKAR1A	32.89
cg27109600	chr2	200332025	-0.08969	0.08807	0.31	1	FLJ32063	2.68
cg01433855	chr9	6664752	-3.056	3.001	0.31	1		80.98
cg16726234	chr17	27216151	-0.6436	0.6319	0.31	1	FLOT2	89.57
cg12155502	chr5	142384038	0.126	0.1238	0.31	1	ARHGAP26	95.28
cg08100536	chr12	132601634	0.1328	0.1304	0.31	1	EP400NL	97.49
cg22831517	chr4	102615406	-0.4406	0.4327	0.31	1		87.12
cg24760719	chr16	1790700	0.3022	0.2967	0.31	1	MAPK8IP3	83.31
cg24143701	chr7	150783199	0.1198	0.1176	0.31	1	AGAP3	3.91
cg04473437	chr5	205334	0.1696	0.1666	0.31	1	CCDC127	97.12
cg02142005	chr22	43369590	0.3838	0.3768	0.31	1	PACSIN2	56.52
cg06923343	chr11	104769543	0.6555	0.6437	0.31	1	CASP12	58.2
cg15255905	chr8	21902016	-0.3377	0.3316	0.31	1	FGF17	5.5
cg02201087	chr3	197081990	0.2871	0.2819	0.31	1		85.11
cg19240213	chr7	27163095	-0.4018	0.3945	0.31	1	HOXA3	79.78
cg21511816	chr14	76597824	0.2761	0.2711	0.31	1		8.62
cg16037200	chr15	38670590	0.377	0.3702	0.31	1		20.98
cg16213881	chr7	137355692	0.4185	0.411	0.31	1	DGKI	78.49
cg19262555	chr2	232026849	0.162	0.1591	0.31	1	PSMD1	94.3
cg10181414	chr19	2546598	0.919	0.9025	0.31	1	GNG7	49.11
cg20230271	chr5	59789126	-0.1857	0.1823	0.31	1	PART1	92.76
cg21558038	chr2	224477904	0.3604	0.354	0.31	1		10.96
cg08017990	chr19	44100430	-0.07315	0.07183	0.31	1	ZNF576	2.58
cg21703988	chr12	132549404	-0.5123	0.503	0.31	1	EP400	65.96
cg22468751	chr6	136824489	-0.719	0.7061	0.31	1	MAP7	9.66
cg15098410	chr15	69373029	-0.2978	0.2924	0.31	1	EWSAT1	86.75
cg17085457	chr1	120190989	-0.387	0.38	0.31	1	ZNF697	4.99
cg08798388	chr1	86981470	0.7508	0.7373	0.31	1		64.12
cg17307510	chr17	8818935	0.2355	0.2313	0.31	1	PIK3R5	85.95
cg08446798	chr16	87444740	0.1927	0.1892	0.31	1	ZCCHC14	95.66
cg27287180	chr15	99051199	-0.205	0.2013	0.31	1	FAM169B	92.93
cg20938830	chr3	142219018	0.3228	0.317	0.31	1	ATR	92.11
cg01805904	chr16	71483003	-0.1625	0.1595	0.31	1	ZNF23	93.2
cg26358599	chr1	24018029	-0.1795	0.1763	0.31	1	RPL11	3.13
cg01891124	chr9	98836086	-0.3376	0.3316	0.31	1	LOC158435	28.94
cg17026747	chr17	63197904	-0.4269	0.4193	0.31	1	RGS9	85.89
cg22933107	chr15	89110025	-0.3242	0.3184	0.31	1		83.79
cg25230424	chr3	158000396	-0.09141	0.08977	0.31	1	RSRC1	95.88
cg16545438	chr14	59260097	-0.2373	0.233	0.31	1		90.93
cg02464895	chr19	54704704	-0.04192	0.04117	0.31	1	RPS9	1.78
cg23391041	chr2	65136014	0.3495	0.3432	0.31	1	LOC400958	85.69
cg05825158	chr16	57278867	-0.1925	0.1891	0.31	1	ARL2BP	2.79
cg24674302	chr2	26240871	-0.1484	0.1458	0.31	1		94.49
cg04136018	chr11	58910374	0.7572	0.7436	0.31	1	FAM111A	5.61
cg07121176	chr14	24025149	-0.2412	0.2369	0.31	1	THTPA	4.78
cg25294059	chrX	108731054	-0.4845	0.4758	0.31	1		22.15
cg10825471	chr10	134122566	-0.9083	0.892	0.31	1	STK32C	72.84
cg08879849	chr1	161572679	-1.034	1.015	0.31	1		89.68
cg14340960	chr12	53209809	-0.7449	0.7315	0.31	1		70.81
cg10507664	chr1	28828228	0.2671	0.2623	0.31	1		81.89
cg07700111	chr7	55661123	-0.3201	0.3144	0.31	1		88.45
cg17694851	chr8	1707553	0.1358	0.1334	0.31	1		97.49
cg13218304	chr5	16095699	0.3612	0.3548	0.31	1	MARCH11	83.71
cg18564843	chr11	113561067	0.3179	0.3122	0.31	1	TMPRSS5	82.85
cg16340136	chr14	104800445	0.377	0.3702	0.31	1		72.27
cg11820853	chr8	82616060	-0.3948	0.3877	0.31	1	ZFAND1	89.3
cg27287181	chr12	98901037	-0.1789	0.1757	0.31	1		92.22
cg22700328	chr17	29885787	-0.1355	0.1331	0.31	1	MIR193A	6.63
cg18547845	chr10	115309771	-0.1438	0.1412	0.31	1	HABP2	94.98
cg08650597	chr15	101442706	0.5285	0.519	0.31	1	ALDH1A3	66.28
cg19407797	chr14	50237237	-0.2963	0.291	0.31	1	KLHDC2	87.79
cg05337636	chr17	78720537	0.3147	0.3091	0.31	1	RPTOR	91.78
cg08391322	chr9	111113463	0.2852	0.2801	0.31	1		83.83
cg15267021	chr20	6193621	0.234	0.2298	0.31	1		94.2
cg13729816	chr19	52954722	-0.9474	0.9304	0.31	1		31.57
cg20545694	chr8	48910778	0.8324	0.8175	0.31	1		62.55
cg18192884	chrX	149528208	-0.5675	0.5574	0.31	1		64.5
cg17534216	chr8	37799139	0.2309	0.2267	0.31	1	GOT1L1	91.48
cg18345118	chr10	46961886	0.3497	0.3434	0.31	1	SYT15	63.87
cg00563701	chr18	46551791	0.5762	0.5659	0.31	1		25.14
cg13895322	chr12	6877740	-0.2864	0.2813	0.31	1	PTMS	88.93
cg23964280	chr7	23637745	0.3589	0.3525	0.31	1	CCDC126	9.23
cg05483915	chr17	80145575	0.2164	0.2125	0.31	1	CCDC57	94.71
cg27336368	chr14	73258604	0.2787	0.2737	0.31	1	DPF3	90.18
cg14711997	chr7	150652864	0.8932	0.8772	0.31	1	KCNH2	43.52
cg15136492	chr6	168580512	0.143	0.1405	0.31	1		94.64
cg15778107	chr16	87157844	-0.9577	0.9406	0.31	1		80.8
cg26800003	chr2	192183345	0.4381	0.4302	0.31	1	MYO1B	20.54
cg20090290	chr11	46543695	0.6515	0.6399	0.31	1	AMBRA1	38.05
cg05857143	chr15	85455724	-0.3075	0.302	0.31	1	SLC28A1	78.98
cg01903185	chr4	1808586	0.1546	0.1519	0.31	1	FGFR3	97.38
cg04824868	chr17	40925374	0.09529	0.09359	0.31	1	VPS25	3.06
cg13432339	chr4	58211039	0.7093	0.6966	0.31	1		24.74
cg24010613	chr17	73754373	0.1998	0.1962	0.31	1	GALK1	92.95
cg03304815	chr3	134083139	-0.3018	0.2964	0.31	1	AMOTL2	4.68
cg06292259	chr9	140064748	0.4631	0.4548	0.31	1	MIR3621	29.85
cg11395606	chr4	6711150	0.08169	0.08023	0.31	1	MRFAP1L1	2.9
cg13513270	chr19	48867481	-0.04288	0.04211	0.31	1	TMEM143	1.03
cg01114236	chr17	66303142	-0.2758	0.2708	0.31	1	ARSG	86.29
cg16622000	chr19	1864298	-0.08892	0.08734	0.31	1	KLF16	3.32
cg02318282	chr5	82789386	0.2572	0.2526	0.31	1	VCAN	83.15
cg20962503	chr4	8039802	0.4257	0.4181	0.31	1	ABLIM2	74.87
cg01871682	chr20	5077733	-0.6358	0.6245	0.31	1		89.56
cg24923920	chr2	193013929	0.2171	0.2132	0.31	1	TMEFF2	91.62
cg13778274	chr9	132478358	0.221	0.217	0.31	1	PRRX2	92.19
cg00511228	chr7	64363934	0.1177	0.1156	0.31	1	ZNF273	1.78
cg11414693	chr5	158547920	-0.6557	0.644	0.31	1		29.34
cg02030493	chr1	111888719	-0.1331	0.1307	0.31	1	C1orf88	3.87
cg01045697	chr17	80820757	-0.153	0.1503	0.31	1	TBCD	94.42
cg21221108	chr12	27950800	0.193	0.1895	0.31	1	KLHDC5	91.79
cg02668624	chr13	104758008	-0.4262	0.4186	0.31	1		89.5
cg17526311	chr7	139336417	-0.1559	0.1531	0.31	1	HIPK2	93.73
cg20318845	chr2	45237781	-0.1966	0.1931	0.31	1	SIX2	7.91
cg02677189	chr8	17592019	0.188	0.1847	0.31	1	MTUS1	93.19
cg17974412	chr1	210572508	0.2314	0.2273	0.31	1	HHAT	93.21
cg01113040	chr17	42440939	-0.08811	0.08654	0.31	1	FAM171A2	2.99
cg25454890	chr11	14913620	0.1599	0.157	0.31	1	CYP2R1	6.28
cg13997504	chr18	77121865	-0.2715	0.2667	0.31	1	ATP9B	87.2
cg12623774	chr6	38232517	0.2681	0.2633	0.31	1	BTBD9	84.75
cg02117294	chr20	40205798	-0.2965	0.2912	0.31	1	CHD6	91.75
cg18242377	chr10	58121270	-0.3438	0.3377	0.31	1	ZWINT	3.9
cg06086316	chr12	48207862	-0.5342	0.5246	0.31	1	HDAC7	6.37
cg25617307	chr17	7321270	0.05754	0.05651	0.31	1	NLGN2	97.74
cg03373742	chr17	7701581	0.154	0.1513	0.31	1	DNAH2	93.93
cg02599570	chr3	151104034	-0.1815	0.1782	0.31	1	P2RY12	94.77
cg09184192	chr14	94492986	-0.2596	0.255	0.31	1	OTUB2	2.84
cg14828019	chr14	104361114	0.2609	0.2563	0.31	1		90.98
cg03965340	chr16	2826984	-0.4119	0.4046	0.31	1	TCEB2	3.07
cg17408185	chr10	15364093	0.2661	0.2614	0.31	1	FAM171A1	89.56
cg09530275	chr10	120846962	0.5887	0.5782	0.31	1		45.97
cg07260380	chr11	43653304	-0.4615	0.4533	0.31	1		13.17
cg26412441	chr11	64825998	0.2394	0.2351	0.31	1	NAALADL1	91.01
cg01525538	chr1	228785987	-0.5632	0.5532	0.31	1	DUSP5P	14.85
cg25038600	chr19	58265270	-0.1624	0.1595	0.31	1	ZNF776	93.44
cg02215792	chrX	139816104	-0.7842	0.7703	0.31	1	LINC00632	4.73
cg27582546	chr1	1062237	-0.367	0.3604	0.31	1		88.08
cg22658550	chr16	82614106	0.4914	0.4827	0.31	1		35.27
cg15123582	chr22	23845763	0.368	0.3615	0.31	1		79.82
cg09514038	chr16	19467267	-0.1811	0.1779	0.31	1	TMC5	91.54
cg19436415	chr10	132633001	0.2597	0.2551	0.31	1		92.38
cg23260525	chr10	116636907	0.6967	0.6843	0.31	1	FAM160B1	16.96
cg15681466	chr2	3819008	0.2299	0.2258	0.31	1		88.35
cg09646934	chr5	535485	0.2787	0.2737	0.31	1		76.64
cg21643619	chr11	19301187	-0.5362	0.5267	0.31	1		4.44
cg07294132	chr2	99914569	-0.2329	0.2288	0.31	1	LYG1	92.66
cg18475143	chr18	77175681	0.1493	0.1466	0.31	1	NFATC1	93.57
cg08797277	chr3	182113366	0.7045	0.6921	0.31	1		93.77
cg20983046	chr9	136158521	0.3587	0.3524	0.31	1		88.64
cg12349448	chr11	45676784	1.146	1.126	0.31	1	CHST1	93.17
cg21279806	chr6	169654719	0.2481	0.2438	0.31	1	THBS2	8.79
cg17047467	chr9	116041299	0.6483	0.6368	0.31	1	PRPF4	94.44
cg03202077	chr21	28338836	-0.3032	0.2978	0.31	1	ADAMTS5	7.45
cg19277969	chr17	75295839	0.477	0.4685	0.31	1	SEPT9	93.35
cg00001126	chr3	81734040	-0.4099	0.4027	0.31	1	GBE1	92.61
cg13432205	chr10	134079311	0.3925	0.3856	0.31	1	STK32C	72.41
cg24131359	chr12	69346994	1.227	1.206	0.31	1	CPM	65.02
cg10728351	chr4	122628020	1.05	1.031	0.31	1		33.77
cg18100436	chr11	73358107	0.4052	0.3981	0.31	1	PLEKHB1	87.7
cg05301791	chr9	127203767	-0.3685	0.362	0.31	1		7.32
cg07755740	chr22	21141456	0.4444	0.4365	0.31	1	SERPIND1	95.94
cg00336204	chr12	6933544	0.4601	0.452	0.31	1	GPR162	98.13
cg16482461	chr2	136742746	-0.06273	0.06162	0.31	1	DARS	2.39
cg08055123	chr8	90853960	0.6089	0.5982	0.31	1		36.83
cg08952776	chr1	161976633	0.2482	0.2438	0.31	1	OLFML2B	91.32
cg22705016	chr2	27272692	0.5422	0.5326	0.31	1		18.96
cg02779429	chr16	88753010	-0.08243	0.08098	0.31	1	MGC23284	3.16
cg16239604	chr16	75144621	0.3609	0.3545	0.31	1	ZNRF1	55.45
cg27529930	chr15	40697959	0.4741	0.4657	0.31	1	IVD	11.23
cg10513931	chr2	12173683	0.5152	0.5061	0.31	1	LOC100506457	89.12
cg21825071	chr6	34360162	-0.3516	0.3454	0.31	1	NUDT3	3.57
cg16618389	chr12	46865385	-0.2131	0.2093	0.31	1		92.01
cg05654765	chr3	49170727	-0.9172	0.901	0.31	1	LAMB2	31.57
cg05483623	chr22	42666165	-0.1738	0.1708	0.31	1		6.15
cg19754462	chr14	57849030	-0.2439	0.2396	0.31	1		90.21
cg04195136	chr4	141445022	0.4169	0.4095	0.31	1	ELMOD2	14.19
cg10013356	chr6	150244295	-0.2793	0.2744	0.31	1	RAET1G	6.13
cg15889260	chr11	121891076	0.1414	0.1389	0.31	1		94.87
cg14876868	chr4	26320063	-1.304	1.281	0.31	1	RBPJ	90.73
cg01955137	chr5	178986625	-2.207	2.168	0.31	1	RUFY1	28.58
cg01421140	chr1	57470853	-0.3194	0.3138	0.31	1	DAB1	86.94
cg11922601	chr3	81848950	-0.1612	0.1583	0.31	1		94.99
cg04796017	chr17	21951209	0.6056	0.5949	0.31	1		55.65
cg21353093	chr3	47542374	0.8946	0.8789	0.31	1	ELP6	89.18
cg01362358	chr17	58117360	-0.7054	0.693	0.31	1		73.91
cg05688260	chr2	35217728	-0.4656	0.4574	0.31	1		93.86
cg21724765	chr12	15111811	-0.1213	0.1192	0.31	1	ARHGDIB	2.03
cg23617760	chr16	84681507	-0.4174	0.41	0.31	1	KLHL36	84.93
cg00135815	chr13	50656747	-0.1727	0.1696	0.31	1	DLEU1	2.33
cg05039054	chrX	33357782	-0.5788	0.5686	0.31	1	DMD	68.05
cg14403705	chr19	5329464	0.3288	0.323	0.31	1	PTPRS	77.25
cg09150633	chr5	148206173	-0.07636	0.07502	0.31	1	ADRB2	3.09
cg10455938	chr22	40058150	-0.8555	0.8405	0.31	1	CACNA1I	6.41
cg01881322	chr6	53660854	-0.3798	0.3731	0.31	1	LRRC1	8.21
cg05697854	chr21	45936935	-0.9389	0.9224	0.31	1	TSPEAR-AS2	85.39
cg04903759	chr3	167238645	0.4513	0.4434	0.31	1	WDR49	45.61
cg23519441	chr3	45929350	-0.433	0.4254	0.31	1	CCR9	62.13
cg26208267	chr12	56857294	0.2569	0.2524	0.31	1		86.56
cg24118521	chr13	47472330	0.7723	0.7587	0.31	1	HTR2A	91.43
cg07573285	chr6	1250977	-0.9908	0.9734	0.31	1		70.79
cg17392907	chr4	68334279	-0.347	0.3409	0.31	1		89.59
cg02589672	chr22	41763128	0.31	0.3045	0.31	1	TEF	12.12
cg07631322	chr11	33249742	0.4757	0.4673	0.31	1		66.85
cg02976529	chr6	44768777	0.2534	0.2489	0.31	1		88.03
cg22592108	chr5	53304441	-0.3598	0.3534	0.31	1	ARL15	85.68
cg05422796	chr18	5297381	-0.5539	0.5442	0.31	1	ZFP161	48.7
cg14849559	chr2	219157356	-0.057	0.056	0.31	1	TMBIM1	2.07
cg07065941	chr8	103667760	-0.2965	0.2913	0.31	1	KLF10	3.18
cg10298557	chr15	61519655	0.03512	0.03451	0.31	1	RORA	2.22
cg25928603	chr2	200323017	-0.04702	0.04619	0.31	1	SATB2	2.7
cg07391088	chr8	33330912	-0.196	0.1925	0.31	1	FUT10	5.23
cg19865472	chr19	617133	0.06518	0.06403	0.31	1	HCN2	97.77
cg17513535	chr5	55617504	-0.3836	0.3769	0.31	1		69.08
cg07162608	chr1	239828159	0.8585	0.8435	0.31	1	CHRM3	83.29
cg14548611	chr19	15367059	0.2818	0.2769	0.31	1	BRD4	84.02
cg18582065	chrX	150085337	-0.2457	0.2414	0.31	1		92.58
cg27617969	chr6	159239530	-0.4933	0.4847	0.31	1	EZR-AS1	4.42
cg16136400	chr6	119032005	-0.4101	0.4029	0.31	1	CEP85L	87.63
cg05131196	chr11	32728492	0.2297	0.2257	0.31	1	CCDC73	91.98
cg07664976	chr15	25344488	-0.3508	0.3447	0.31	1	SNORD116-26	87.09
cg10156791	chr8	96081646	0.1696	0.1667	0.31	1		93.96
cg15249770	chr3	141184409	0.1333	0.131	0.31	1		94.98
cg07053162	chr16	4965391	-0.3131	0.3077	0.31	1	PPL	82.45
cg13409244	chr4	166137159	0.4596	0.4515	0.31	1	KLHL2	83.48
cg00012698	chr15	34158767	0.5238	0.5146	0.31	1	AVEN	90.95
cg24218681	chr4	1063827	-0.1733	0.1703	0.31	1		92.81
cg13745489	chr3	45695038	0.2679	0.2632	0.31	1	LIMD1	89.45
cg22346702	chr18	31702883	-0.5122	0.5032	0.31	1	NOL4	3.57
cg00261416	chr5	39425545	0.3628	0.3564	0.31	1	DAB2	4.64
cg19573567	chr10	90751252	0.09641	0.09472	0.31	1	ACTA2	4.21
cg12446644	chr17	37026641	0.4545	0.4466	0.31	1	LASP1	12.48
cg24281697	chr13	42213546	-0.1415	0.139	0.31	1	KIAA0564	94.3
cg07220293	chr11	8228508	-0.07003	0.06881	0.31	1		2.7
cg12952987	chr4	7544432	0.4193	0.412	0.31	1	SORCS2	81.38
cg14584103	chr12	129304588	-0.3787	0.372	0.31	1	SLC15A4	74.69
cg16481046	chr5	1769630	-0.2191	0.2153	0.31	1		95.41
cg09386682	chr3	10207069	-0.5055	0.4966	0.31	1	IRAK2	3.78
cg05191313	chr5	118747345	0.4068	0.3997	0.31	1		62.69
cg14474937	chr17	399455	-0.1465	0.144	0.31	1		94.05
cg17884382	chr3	54461935	0.2639	0.2593	0.31	1	CACNA2D3	90.54
cg13089906	chr2	236656906	-0.4892	0.4806	0.31	1	AGAP1	93.7
cg06486467	chr15	102282101	-0.2127	0.209	0.31	1		92.88
cg09656864	chr1	54104010	0.306	0.3006	0.31	1	GLIS1	18.48
cg18772285	chr9	79714191	-0.5678	0.5579	0.31	1		68.4
cg02865675	chr6	168479649	0.5865	0.5763	0.31	1	FRMD1	88.98
cg00475955	chr9	131592049	-0.09829	0.09658	0.31	1	C9orf114	3.44
cg24418956	chr2	7654026	-0.3577	0.3515	0.31	1		83.87
cg23619910	chr11	10477452	-0.1667	0.1638	0.31	1	AMPD3	1.94
cg06993862	chr3	49141001	-0.3685	0.362	0.31	1	QARS	83.97
cg23055396	chr11	62538850	-0.04875	0.0479	0.31	1	TAF6L	2.15
cg02948444	chr17	80741558	-0.2455	0.2412	0.31	1	TBCD	91.62
cg26572651	chr2	145162489	-0.1234	0.1212	0.31	1	ZEB2	95.28
cg17665936	chr5	173029488	0.4215	0.4141	0.31	1		82.56
cg17254832	chr1	40480640	0.37	0.3636	0.31	1		88.31
cg05082817	chr9	133535896	-0.1891	0.1858	0.31	1		6.69
cg11037561	chr2	12531697	-0.2401	0.2359	0.31	1	LOC100506457	92.06
cg06336912	chr16	90173019	0.9126	0.8967	0.31	1		53.71
cg20728271	chr6	109799034	-0.2885	0.2835	0.31	1	ZBTB24	89.12
cg06242800	chr3	133465807	0.5604	0.5506	0.31	1	TF	76.13
cg20225041	chr19	11545949	-0.3805	0.3739	0.31	1	PRKCSH	2.81
cg05813650	chr1	2339995	-0.2235	0.2196	0.31	1	PEX10	87.28
cg06697339	chr19	17982759	-0.1164	0.1144	0.31	1	SLC5A5	2.61
cg10122766	chr19	2977386	-0.07518	0.07387	0.31	1	TLE6	2.73
cg12412030	chr18	8406757	0.1718	0.1688	0.31	1	PTPRM	92.92
cg08147389	chr14	73756251	-0.7199	0.7074	0.31	1	NUMB	83.51
cg12512271	chr3	178976891	-0.1642	0.1613	0.31	1	KCNMB3	95.37
cg03693811	chr17	71161502	-0.2599	0.2554	0.31	1	SSTR2	10.5
cg03036422	chr11	119549272	0.08743	0.0859	0.31	1	PVRL1	97.55
cg00061217	chr12	113022183	-0.5713	0.5613	0.31	1		77.71
cg21007213	chr22	50655367	0.1022	0.1005	0.31	1	SELO	96.62
cg25587069	chr5	151066484	-0.05971	0.05867	0.31	1	SPARC	2.36
cg20121803	chr3	183602683	-0.4937	0.4851	0.31	1	PARL	2.29
cg22881976	chr19	51218800	0.3235	0.3178	0.31	1	SHANK1	90.26
cg02228329	chr11	64053129	-0.181	0.1778	0.31	1	BAD	2.69
cg15254822	chr7	564137	0.5883	0.5781	0.31	1		80.45
cg00423114	chr1	1691916	-0.1948	0.1914	0.31	1	NADK	90.37
cg20162543	chr14	23058282	-0.3615	0.3552	0.31	1	DAD1	2.73
cg03570920	chr12	72332964	-0.7064	0.6941	0.31	1	TPH2	54.3
cg22176787	chr1	234736253	-0.1255	0.1233	0.31	1		3.42
cg21760564	chr8	78270160	0.5387	0.5294	0.31	1		89.45
cg06359703	chr1	41847297	0.4821	0.4737	0.31	1		7.86
cg20930831	chr18	29954553	-0.1969	0.1935	0.31	1	GAREM	93.15
cg15155766	chr11	119865842	0.2377	0.2336	0.31	1		90.99
cg24889827	chr12	93444286	0.1669	0.164	0.31	1		93.31
cg22792674	chr1	151163732	0.3123	0.3069	0.31	1	VPS72	88.9
cg01407728	chr4	71858097	0.07676	0.07543	0.31	1	DCK	96.63
cg22563691	chr22	44319359	-0.07928	0.0779	0.31	1	PNPLA3	2.8
cg03562501	chr18	76556322	0.1836	0.1804	0.31	1		94.03
cg27602456	chr3	16648388	-0.2666	0.262	0.31	1	DAZL	87.87
cg01320657	chr2	99771453	-0.03426	0.03366	0.31	1	LIPT1	1.78
cg07237308	chr11	2151349	-0.5208	0.5117	0.31	1	IGF2	94.51
cg25573365	chr5	38756778	0.3273	0.3216	0.31	1		81.14
cg18970103	chr7	147807560	-0.2921	0.287	0.31	1	CNTNAP2	89.45
cg17412222	chr6	160863951	0.2187	0.2149	0.31	1	SLC22A3	92.38
cg05201536	chr22	47117668	-0.1751	0.1721	0.31	1	CERK	93.85
cg25306006	chr11	71932630	0.466	0.4579	0.31	1	FOLR2	28.83
cg03369269	chr13	25745946	-0.06188	0.06081	0.31	1	FAM123A	2.56
cg15624482	chrX	11885818	-0.5032	0.4945	0.31	1		84.85
cg11540895	chr16	87709134	-0.6767	0.665	0.31	1	JPH3	82.07
cg18657788	chr6	47163923	0.1942	0.1908	0.31	1		92.22
cg03309648	chr4	89199625	-0.1882	0.1849	0.31	1	PPM1K	92.85
cg23201239	chr17	8816250	0.5329	0.5236	0.31	1	PIK3R5	89.19
cg09890202	chr2	202936780	0.1151	0.1131	0.31	1	KIAA2012	95.46
cg09335951	chr19	44711897	-0.05225	0.05134	0.31	1		1.85
cg06424550	chr10	12808422	0.3757	0.3692	0.31	1	CAMK1D	88.39
cg02591394	chr7	4729106	0.226	0.2221	0.31	1	FOXK1	92.85
cg26634403	chr12	56133575	0.1769	0.1738	0.31	1		93.76
cg25273233	chr6	100054518	-0.4963	0.4877	0.31	1	PRDM13	9.45
cg06191571	chr4	54854019	0.1406	0.1381	0.31	1	RPL21P44	94.42
cg02042600	chr15	42800833	-0.5704	0.5605	0.31	1	SNAP23	76.33
cg19327375	chr19	4186439	-0.3351	0.3293	0.31	1	ANKRD24	10.1
cg01931861	chr21	43021796	0.402	0.395	0.31	1		50.15
cg16155413	chr6	111902611	1.008	0.9907	0.31	1	TRAF3IP2-AS1	62.43
cg25279605	chr2	128403143	0.2036	0.2001	0.31	1	GPR17	91.99
cg19381797	chr14	99624600	-0.3867	0.3801	0.31	1		79.5
cg11389331	chr3	56961146	-0.1673	0.1644	0.31	1	ARHGEF3	93.6
cg05903992	chr14	91701176	0.1931	0.1898	0.31	1	GPR68	90.7
cg26426186	chr8	140632846	0.2584	0.2539	0.31	1	KCNK9	86.16
cg08975844	chr11	102710317	0.2076	0.204	0.31	1	MMP3	91
cg05029193	chr1	78148830	0.08496	0.08349	0.31	1	ZZZ3	2.78
cg07811376	chr19	50980165	0.6917	0.6798	0.31	1	EMC10	2.22
cg19933018	chr2	28519296	-0.1552	0.1526	0.31	1	BRE	94.89
cg26303202	chr17	80309639	-0.1943	0.191	0.31	1		91.45
cg03768622	chr1	64239401	-0.06505	0.06392	0.31	1	ROR1	2.45
cg08922108	chr8	19341295	0.718	0.7056	0.31	1	CSGALNACT1	82.36
cg17459348	chr7	102630100	0.3486	0.3426	0.31	1	FBXL13	90.5
cg09445027	chr11	107469441	-0.4232	0.4159	0.31	1	ELMOD1	16.87
cg22794244	chr11	123892873	-0.2241	0.2202	0.31	1	OR10G9	92.85
cg00087355	chr2	239216996	-0.4582	0.4503	0.31	1		64.76
cg17475505	chrX	46404859	-0.3852	0.3785	0.31	1	LOC401588	18.72
cg05068442	chr1	62191150	-0.1588	0.156	0.31	1	TM2D1	2.83
cg23890282	chr6	33756082	-0.3494	0.3434	0.31	1	LEMD2	3.58
cg27418434	chr7	751009	-0.2369	0.2328	0.31	1	PRKAR1B	94.23
cg08275953	chr8	123050092	-0.379	0.3725	0.31	1		90.26
cg04410446	chr8	101662246	0.2197	0.2159	0.31	1	SNX31	91.05
cg02825561	chr7	5395941	-0.1714	0.1684	0.31	1	TNRC18	92.79
cg09991425	chr13	22622515	0.2581	0.2537	0.31	1		91.39
cg02207155	chr14	80854710	-0.2845	0.2796	0.31	1		88.41
cg16355305	chr12	65220152	-0.5986	0.5883	0.31	1		21.88
cg04852683	chr3	127195204	-0.2931	0.288	0.31	1		90.26
cg00662142	chr14	24020989	-0.09559	0.09394	0.31	1		3.21
cg05458017	chr2	46844733	-0.1032	0.1014	0.31	1	CRIPT	3.14
cg27566403	chr17	76719612	0.07168	0.07045	0.31	1	CYTH1	97.27
cg22786811	chr7	41745760	0.3582	0.352	0.31	1	LOC285954	69.9
cg01658895	chr5	74621313	-0.4454	0.4378	0.31	1		86.25
cg22658003	chr1	78554859	0.2353	0.2313	0.31	1	GIPC2	92.29
cg02490516	chr8	53478102	-0.2429	0.2388	0.31	1	FAM150A	6.46
cg11232478	chr3	122512754	-0.07513	0.07384	0.31	1	DIRC2	2.57
cg04437965	chr17	79633801	-0.03799	0.03733	0.31	1	CCDC137	1.69
cg22479226	chr5	154153028	-0.5985	0.5882	0.31	1	LARP1	42.57
cg13236107	chr20	34556051	0.1585	0.1558	0.31	1	C20orf152	93.91
cg25554455	chr10	133331065	0.2628	0.2583	0.31	1		85.6
cg09132790	chr16	49533226	-0.2528	0.2484	0.31	1	ZNF423	81.81
cg12312386	chr12	129291774	0.523	0.514	0.31	1	SLC15A4	75.13
cg12723002	chr20	23070186	0.2029	0.1994	0.31	1		92.68
cg25832123	chr7	158818053	0.2952	0.2901	0.31	1	LOC154822	89.73
cg24902111	chr4	1400264	-0.337	0.3312	0.31	1	NKX1-1	7.11
cg22488568	chr1	27426952	0.09935	0.09764	0.31	1	SLC9A1	96.52
cg05702676	chr9	118379359	0.218	0.2142	0.31	1		91.54
cg11209507	chr4	87813803	-0.106	0.1042	0.31	1	C4orf36	3.17
cg14420645	chr22	24114857	-0.1184	0.1164	0.31	1	MMP11	6.55
cg15916744	chr17	73064124	-0.1053	0.1035	0.31	1		3.17
cg04602039	chr3	169702343	0.4288	0.4214	0.31	1	SEC62	18.64
cg01780773	chr11	70428644	0.8462	0.8316	0.31	1	SHANK2	88.07
cg14624505	chr17	4843538	-0.0744	0.07313	0.31	1	SLC25A11	1.23
cg26332213	chr22	26959102	0.8514	0.8368	0.31	1	TPST2	88.37
cg20433275	chr1	156358408	-0.2597	0.2552	0.31	1		1.59
cg23718275	chr15	67546979	-0.07598	0.07468	0.31	1	AAGAB	2.19
cg14542504	chr5	58303635	1.079	1.06	0.31	1	PDE4D	40.66
cg07159958	chr14	51026681	-0.5846	0.5746	0.31	1	ATL1	36.27
cg09284949	chr19	51190179	-0.9851	0.9681	0.31	1	SHANK1	10.71
cg22690006	chr19	12146568	-0.1868	0.1836	0.31	1	ZNF433	5.41
cg11845002	chr3	107513746	-0.5024	0.4938	0.31	1	BBX	72.91
cg11941015	chr2	191047984	-0.212	0.2084	0.31	1	C2orf88	92.91
cg09253671	chr11	132201977	0.5822	0.5722	0.31	1	NTM	74.99
cg25137613	chr3	63849764	0.1623	0.1595	0.31	1	ATXN7	4.76
cg07648143	chr17	74905899	0.4986	0.49	0.31	1	MGAT5B	62.83
cg10636391	chr1	45672074	-0.1717	0.1687	0.31	1	ZSWIM5	4.79
cg19595763	chr14	57046475	-0.04484	0.04407	0.31	1	C14orf101	1.16
cg10528576	chr14	101192913	-1.528	1.502	0.31	1	DLK1	40.47
cg08296824	chr7	25019901	-0.1494	0.1468	0.31	1	OSBPL3	5.07
cg17977580	chr17	20920818	-0.1774	0.1744	0.31	1	USP22	92.64
cg00868594	chrX	103560436	-0.3008	0.2957	0.31	1		90.96
cg12018242	chr13	42711681	-0.2198	0.216	0.31	1	DGKH	92.29
cg06633147	chr11	85782387	-0.2328	0.2288	0.31	1	PICALM	89.55
cg23616097	chr7	5463348	-0.6836	0.6719	0.31	1	TNRC18	10.95
cg14691921	chr3	12055127	-0.1854	0.1822	0.31	1	SYN2	92.94
cg15388393	chr16	2143019	0.7918	0.7783	0.31	1	PKD1	88.39
cg15848628	chr7	100210192	-0.7862	0.7727	0.31	1	MOSPD3	2.55
cg11615447	chr16	29757360	-0.4187	0.4115	0.31	1	C16orf54	3.67
cg17323179	chr1	52747420	-0.3041	0.2989	0.31	1	ZFYVE9	85.32
cg18533431	chr14	106090724	2.654	2.608	0.31	1		71.89
cg26234721	chr14	88793252	-0.4523	0.4445	0.31	1	KCNK10	4.26
cg24538052	chr7	2677400	0.4396	0.4321	0.31	1	TTYH3	37.12
cg13327052	chr5	124536843	-0.5756	0.5658	0.31	1	LOC101927421	74.66
cg22267191	chr16	28508006	0.3411	0.3352	0.31	1	APOBR	84.32
cg14660125	chr4	89378460	-0.03456	0.03396	0.31	1	HERC5	1.42
cg20181004	chr12	130772878	-0.3692	0.3629	0.31	1		87.56
cg20042639	chr20	21083097	-0.4811	0.4729	0.31	1		3.5
cg20382233	chr11	66045718	-0.07463	0.07335	0.31	1	CNIH2	1.38
cg22463529	chr2	242749271	1.1	1.081	0.31	1	NEU4	83.28
cg17507573	chr15	79382998	-0.05377	0.05285	0.31	1	RASGRF1	2.94
cg17126142	chr6	73329988	-0.3041	0.2989	0.31	1		6.74
cg07060111	chr10	79073497	0.3986	0.3918	0.31	1	KCNMA1	69.59
cg11187360	chr1	153643319	-0.3704	0.3641	0.31	1	ILF2	3.85
cg08045176	chr18	49813488	0.7919	0.7784	0.31	1		92.88
cg11468000	chr6	139694674	-0.08108	0.0797	0.31	1	CITED2	2.59
cg15244436	chr11	940272	-0.5606	0.551	0.31	1	AP2A2	67.21
cg01545055	chr16	67285131	-0.1544	0.1518	0.31	1	SLC9A5	93.68
cg12419581	chr1	223717167	0.2404	0.2363	0.31	1	CAPN8	89.19
cg05233441	chr2	47030246	0.1424	0.14	0.31	1		94.79
cg01131395	chr13	47207812	-0.2013	0.1979	0.31	1	LRCH1	92.37
cg00687686	chr16	58497236	-0.3283	0.3227	0.31	1	NDRG4	5.3
cg14795806	chr17	78222964	0.2444	0.2402	0.31	1	SLC26A11	86.84
cg10055566	chr6	28227220	0.3539	0.3479	0.31	1	NKAPL	34.26
cg17210365	chr12	51295766	0.2338	0.2298	0.31	1		93
cg14695540	chr19	9904086	-0.4668	0.4588	0.31	1		42.5
cg13229084	chr2	237148866	0.4213	0.4141	0.31	1	ASB18	47.55
cg20310230	chr5	72451166	-0.312	0.3066	0.31	1		90.21
cg16483033	chr17	1090441	0.3435	0.3377	0.31	1	ABR	80.89
cg21337826	chr4	41363705	-0.206	0.2025	0.31	1	LIMCH1	2.38
cg00335424	chr6	70993564	0.4519	0.4441	0.31	1	COL9A1	47.62
cg04868928	chr12	30906767	0.6353	0.6245	0.31	1	CAPRIN2	77.09
cg19062296	chr1	154030423	0.2058	0.2023	0.31	1	NUP210L	91.19
cg02057657	chr2	199180702	-0.5665	0.5569	0.31	1	LOC101927619	65.34
cg05432794	chr17	7608136	-0.1586	0.1559	0.31	1	EFNB3	5.34
cg12958309	chr11	82525782	-0.2581	0.2537	0.31	1		91.58
cg27525033	chr4	10180984	0.1749	0.1719	0.31	1		93.76
cg17296492	chr2	160146824	0.6616	0.6503	0.31	1		49.92
cg08043442	chr9	132657076	-0.5112	0.5025	0.31	1	FNBP1	64.36
cg06883267	chr5	71813961	0.4444	0.4368	0.31	1		18.87
cg07413547	chr19	919351	-0.1284	0.1262	0.31	1	KISS1R	4.76
cg09661452	chr9	95086576	0.7177	0.7055	0.31	1	NOL8	28.08
cg14202850	chr17	43974869	-0.2217	0.2179	0.31	1	MAPT	8.55
cg24524694	chr10	52829575	-0.3077	0.3024	0.31	1	PRKG1	90.75
cg04131561	chr8	40029348	-0.5517	0.5423	0.31	1		17.82
cg19554797	chr5	111494267	-0.275	0.2703	0.31	1		85.03
cg08537760	chr17	80302213	-0.493	0.4846	0.31	1		82.6
cg20698421	chr2	65217623	-1.207	1.186	0.31	1	SLC1A4	54.2
cg16391745	chr8	144696329	0.2435	0.2393	0.31	1	TSTA3	87.41
cg05884910	chr2	69693756	-0.2445	0.2403	0.31	1	AAK1	88.37
cg06331557	chr3	32992559	0.2508	0.2465	0.31	1	CCR4	91.79
cg19903928	chr15	95213782	-0.4257	0.4184	0.31	1		9.8
cg10755878	chr2	167466717	-1.096	1.077	0.31	1		50.63
cg27287833	chr7	93690314	-0.5502	0.5408	0.31	1		3.61
cg08083757	chr11	133777831	0.1183	0.1163	0.31	1		96.47
cg27464711	chr12	28343382	-0.03246	0.03191	0.31	1		1.93
cg15846002	chr10	65397824	-0.2405	0.2364	0.31	1		91.08
cg00978521	chr2	37899754	0.09088	0.08933	0.31	1	CDC42EP3	1.89
cg26917640	chr15	67204380	-0.4122	0.4052	0.31	1		83.75
cg21990524	chr3	122294966	0.5676	0.5579	0.31	1	PARP15	84.28
cg01784825	chr11	61377918	-0.4596	0.4518	0.31	1		73.83
cg26912251	chr6	168970824	-0.4744	0.4664	0.31	1	SMOC2	82.74
cg18380783	chr21	38630506	-0.8798	0.8648	0.31	1	DSCR3	9.9
cg04093694	chr14	70951186	-0.4013	0.3945	0.31	1	ADAM20P1	95.15
cg19812677	chr15	96037191	-0.5394	0.5302	0.31	1	LINC00924	50
cg04846232	chr1	102312671	-0.8021	0.7885	0.31	1	OLFM3	32.15
cg00631557	chr3	52414088	0.281	0.2762	0.31	1	DNAH1	87.96
cg00368433	chr5	82978437	0.4018	0.395	0.31	1	HAPLN1	93
cg08018499	chr17	48192791	0.2637	0.2592	0.31	1	SAMD14	86.49
cg25513531	chr10	69644407	0.5312	0.5222	0.31	1	SIRT1	10.83
cg14220272	chr21	38445791	-0.1313	0.129	0.31	1	PIGP	4.18
cg10893388	chr10	73001413	-0.5017	0.4932	0.31	1	UNC5B	73.54
cg23293989	chr2	71896252	0.2676	0.2631	0.31	1	DYSF	86.71
cg09575731	chr21	39723501	0.2186	0.2149	0.31	1		91.03
cg06706670	chr1	19516358	0.1625	0.1598	0.31	1	UBR4	91.5
cg04239865	chr17	15160759	-0.2027	0.1993	0.31	1	PMP22	4.66
cg22752924	chr3	97978995	0.7076	0.6956	0.31	1		89.88
cg23644879	chr10	120840120	-0.0821	0.08071	0.31	1	EIF3A	3.09
cg22817366	chr14	107211838	-0.944	0.928	0.31	1		38.43
cg08924449	chr12	93770598	0.4937	0.4854	0.31	1	NUDT4	91.01
cg13474262	chr1	5137221	-2.687	2.642	0.31	1		83.28
cg13908454	chr13	73909590	-0.3134	0.308	0.31	1		92.28
cg09606081	chr2	53256490	-0.1719	0.169	0.31	1		93.33
cg06991955	chr16	2114232	0.1434	0.141	0.31	1	TSC2	97.34
cg26571487	chr8	6478551	0.09435	0.09275	0.31	1	MCPH1	95.8
cg27233058	chr6	11094804	-0.1571	0.1545	0.31	1	LOC221710	5.01
cg06210989	chr3	57440587	-0.3678	0.3615	0.31	1	DNAH12	87.91
cg03398313	chr11	118855968	-0.2867	0.2818	0.31	1		86.42
cg22633023	chr7	75583185	0.5994	0.5893	0.31	1	POR	53.64
cg17582777	chr1	155050100	0.3514	0.3454	0.31	1	EFNA3	82.34
cg15587362	chr15	101986985	0.5347	0.5257	0.31	1	PCSK6	79.56
cg14732815	chr6	41419370	0.5633	0.5538	0.31	1		91.25
cg26703788	chr2	128434255	0.2184	0.2147	0.31	1	LIMS2	92.63
cg06301449	chr15	65678369	0.1365	0.1342	0.31	1	IGDCC4	97.37
cg03821557	chr17	43023947	0.2698	0.2652	0.31	1	KIF18B	92.48
cg18973847	chr14	72022562	-0.4571	0.4494	0.31	1	SIPA1L1	4.75
cg23913877	chr2	179916080	0.186	0.1829	0.31	1	CCDC141	93.08
cg00318713	chr5	134584748	-0.3616	0.3554	0.31	1	C5orf66-AS2	84.59
cg08477822	chr5	80249705	0.3062	0.3011	0.31	1	RASGRF2-AS1	82.49
cg05021836	chr16	12362677	0.1533	0.1507	0.31	1	SNX29	94.5
cg07185891	chr14	93502849	-0.2984	0.2934	0.31	1	ITPK1	90.48
cg22158992	chr5	1021831	-0.6946	0.6828	0.31	1	NKD2	63.69
cg12446209	chr2	51254102	-0.2332	0.2292	0.31	1	NRXN1	90.12
cg17554914	chr11	41737207	0.3025	0.2974	0.31	1	LINC01499	88.44
cg07040894	chr2	128291985	0.2801	0.2754	0.31	1	MYO7B	87.58
cg20712860	chr10	134411310	0.2049	0.2014	0.31	1	INPP5A	96.67
cg18048975	chr5	141303231	-0.1395	0.1371	0.31	1	KIAA0141	3.13
cg18237139	chr4	41222060	-0.3285	0.323	0.31	1		91.66
cg08645207	chr2	201489698	-0.199	0.1956	0.31	1	AOX1	93.07
cg16662477	chr17	33401430	-0.7645	0.7516	0.31	1	RFFL	42.64
cg21298081	chr18	43925973	-0.2843	0.2795	0.31	1	RNF165	87.32
cg09077340	chr5	153418539	-0.06269	0.06164	0.31	1	MFAP3	2.45
cg08022411	chr12	132970474	0.3224	0.3169	0.31	1		90.19
cg01469515	chr20	6572196	-0.343	0.3373	0.31	1		85.84
cg01109432	chr19	18529997	0.1505	0.148	0.31	1	SSBP4	3.65
cg26188072	chr6	30034424	0.07787	0.07655	0.31	1	PPP1R11	3.11
cg15540596	chr8	92052817	0.08063	0.07927	0.31	1	TMEM55A	3.15
cg25987804	chrX	114422727	-0.7024	0.6905	0.31	1	RBMXL3	86.31
cg10996931	chr5	179553922	0.5177	0.509	0.31	1	RASGEF1C	17.29
cg26438739	chrX	100872944	-0.2864	0.2816	0.31	1	ARMCX6	14.09
cg00457246	chr1	243904416	-0.5347	0.5257	0.31	1	AKT3	89.21
cg27420520	chr12	103352267	-0.1248	0.1227	0.31	1	ASCL1	2.98
cg16585489	chr18	19216177	-0.1907	0.1875	0.31	1		93.19
cg22309910	chr2	22578215	0.2841	0.2793	0.31	1		89.89
cg25253918	chr14	99882160	-0.266	0.2615	0.31	1	SETD3	9.06
cg25855753	chr22	46451281	0.3998	0.393	0.31	1	PRR34-AS1	94.98
cg18382261	chr22	26908008	0.1179	0.1159	0.31	1	TFIP11	3.58
cg24515095	chr6	31502471	-0.8459	0.8317	0.31	1	BAT1	85
cg08577883	chr17	17184076	-0.1344	0.1322	0.31	1	COPS3	2.78
cg20003058	chr10	26726503	-0.5741	0.5644	0.31	1	APBB1IP	5.48
cg07847788	chr17	8128726	0.217	0.2133	0.31	1	C17orf68	93
cg07821529	chr1	240662293	-0.3641	0.3579	0.31	1	GREM2	76.41
cg10593713	chr10	3789788	0.4529	0.4453	0.31	1		81.76
cg16735563	chr11	6496490	-0.193	0.1897	0.31	1	TRIM3	92.03
cg18935396	chr17	4089136	-0.1546	0.152	0.31	1	ANKFY1	94.43
cg10500084	chr5	174172044	0.4577	0.45	0.31	1		75.32
cg24130348	chr22	41682824	0.2156	0.212	0.31	1	RANGAP1	5.6
cg20464580	chr7	91763860	-0.4059	0.3991	0.31	1	CYP51A1	4.03
cg06455694	chr1	233397550	-1.142	1.123	0.31	1	PCNXL2	91.65
cg04870120	chr15	32999748	1.005	0.9884	0.31	1		47.09
cg00642501	chr4	2963261	0.3355	0.3298	0.31	1	NOP14	87.63
cg10119705	chr14	93799588	0.03152	0.03099	0.31	1	KIAA1409	1.51
cg25283336	chr6	33033484	-2.835	2.787	0.31	1	HLA-DPA1	85.27
cg06909254	chr2	86092937	0.3098	0.3046	0.31	1	ST3GAL5	84.64
cg06053862	chr11	68028857	-0.2616	0.2572	0.31	1	C11orf24	83.89
cg24867142	chr4	156588121	-0.6338	0.6232	0.31	1	GUCY1A3	3.47
cg05162900	chr17	28808449	-0.1724	0.1695	0.31	1	GOSR1	94.01
cg08101329	chr17	4884631	0.8647	0.8502	0.31	1	CAMTA2	85.39
cg26819249	chr11	64942216	0.2189	0.2153	0.31	1		93.1
cg24158045	chr2	202707626	-0.2403	0.2363	0.31	1	CDK15	91.3
cg15393490	chr1	207996459	0.2473	0.2432	0.31	1		91.28
cg13857299	chr6	17289993	-0.2101	0.2066	0.31	1	RBM24	92.66
cg01973181	chr12	124436804	0.2161	0.2125	0.31	1	CCDC92	92.5
cg15782903	chrX	150347646	0.3753	0.369	0.31	1	GPR50	22.15
cg00260114	chr5	95998495	0.2414	0.2373	0.31	1	CAST	7.08
cg04762043	chr12	22894804	0.2374	0.2334	0.31	1		85.96
cg23714547	chr2	234668865	-0.1803	0.1773	0.31	1	UGT1A1	94.4
cg23105522	chr8	141123778	-0.5008	0.4923	0.31	1	TRAPPC9	71.3
cg25219750	chr2	25195050	-0.07041	0.06923	0.31	1	DNAJC27	1.27
cg04198091	chr5	139283351	-0.192	0.1887	0.31	1	NRG2	7.19
cg07070934	chr1	35258435	-0.3418	0.336	0.31	1	GJA4	2.63
cg03195513	chr10	72097613	0.1947	0.1914	0.31	1	LRRC20	92.3
cg27559586	chr20	31622019	0.313	0.3078	0.31	1	BPIFB6	82.88
cg16015362	chr14	105903631	-0.8994	0.8844	0.31	1	MTA1	70.46
cg10900636	chr2	225684245	-0.1363	0.134	0.31	1	DOCK10	94.85
cg15337768	chr3	157164562	-0.3275	0.322	0.31	1	VEPH1	91.51
cg05837214	chr21	38416463	0.2806	0.2759	0.31	1		85.08
cg26287978	chr16	31469314	0.4507	0.4432	0.31	1	ARMC5	46.82
cg04452756	chr11	45582697	0.407	0.4001	0.31	1		72.08
cg08769189	chr15	55562403	-0.5353	0.5263	0.31	1	RAB27A	73.21
cg15672732	chr8	41543352	0.224	0.2202	0.31	1	ANK1	90.78
cg09611287	chr13	48612267	-0.152	0.1495	0.31	1	NUDT15	3.37
cg12923933	chr17	17206559	0.1654	0.1627	0.31	1	NT5M	3.46
cg00750518	chr12	57940139	-0.4042	0.3974	0.31	1	DCTN2	65.25
cg09658720	chr10	48396538	0.6721	0.6608	0.31	1		85.46
