## Supplemental Tables for "Prenatal vitamin intake in first month of pregnancy and DNA methylation in cord blood and placenta in two prospective cohorts": Supplemental Table 4 - MARBLES Cord Blood Single Site Results.csv (part 14 of 49)

	chr	pos	DNAm_diff	sd	P.Value	adj.P.Val	gene	AveDNAm
cg25147351	chr11	1491283	0.1662	0.1634	0.31	1	HCCA2	93.39
cg18954700	chr10	124220854	-0.362	0.3559	0.31	1	HTRA1	2.89
cg22697420	chr6	30749611	0.4476	0.4401	0.31	1		33.04
cg16836059	chr8	81488749	0.2683	0.2638	0.31	1		92.5
cg00680826	chr10	101414546	0.8606	0.8462	0.31	1		59.03
cg01282921	chr10	79635975	0.1783	0.1753	0.31	1	DLG5	93.06
cg01028283	chr14	69658356	-0.328	0.3225	0.31	1		3.05
cg12086936	chr11	31832879	-0.05	0.04917	0.31	1	PAX6	2.75
cg11321928	chr9	133402694	-0.2867	0.2819	0.31	1		88.83
cg11149240	chr15	70324966	0.4213	0.4142	0.31	1		73.21
cg22975352	chr3	142720187	-0.221	0.2173	0.31	1	SR140	3.8
cg09745688	chr16	2908918	-1.356	1.333	0.31	1	PRSS22	32.09
cg11467508	chr12	1212995	-0.2346	0.2307	0.31	1	ERC1	90.41
cg25022327	chr11	128812462	0.206	0.2026	0.31	1	TP53AIP1	94.27
cg23270426	chr20	34677030	-0.1733	0.1704	0.31	1		93.02
cg19351143	chr2	111662494	0.1412	0.1388	0.31	1	ACOXL	94.7
cg17212420	chr19	45866931	-0.2429	0.2388	0.31	1	ERCC2	86.16
cg23311252	chr12	132835050	0.04906	0.04824	0.31	1	GALNT9	97.77
cg14793596	chr1	1290092	-0.8255	0.8117	0.31	1	MXRA8	7.19
cg10588888	chr12	77030092	0.3304	0.3248	0.31	1		78.64
cg03297007	chr12	123450869	-0.0954	0.09381	0.31	1	ABCB9	2.8
cg23146472	chr6	43214495	-0.6061	0.596	0.31	1	TTBK1	39.02
cg09531953	chr3	111412223	0.6681	0.657	0.31	1	PLCXD2	75.41
cg18095848	chr5	7991782	-0.4776	0.4696	0.31	1		76.86
cg13376515	chr4	186457734	0.3776	0.3713	0.31	1	PDLIM3	21.98
cg09744985	chr10	111870254	-0.4428	0.4354	0.31	1	ADD3	93.25
cg10876621	chr10	92565207	-0.3873	0.3808	0.31	1	HTR7	89.73
cg05160381	chr7	156740259	-0.1255	0.1234	0.31	1		95.64
cg07462322	chr4	187063756	0.684	0.6726	0.31	1		93.94
cg05855917	chr3	147113700	-0.2911	0.2862	0.31	1	ZIC4	7.73
cg17140815	chr7	128502651	0.06932	0.06816	0.31	1	ATP6V1F	2.65
cg09245952	chr3	194276763	0.2409	0.2368	0.31	1		89.86
cg00430484	chr22	38484679	0.4619	0.4542	0.31	1	BAIAP2L2	79.76
cg12182408	chr14	104618441	0.3098	0.3047	0.31	1	KIF26A	81.32
cg27344576	chr8	109260414	-0.2653	0.2609	0.31	1	EIF3E	5.47
cg13718275	chr8	2512351	0.6166	0.6063	0.31	1	LOC101927815	85.45
cg24378945	chr11	105947912	-0.2804	0.2757	0.31	1	KBTBD3	3.39
cg18047111	chr7	84413037	0.6443	0.6336	0.31	1		75.77
cg15964593	chr4	71382958	1.85	1.819	0.31	1	AMTN	80.04
cg07634902	chr11	93517282	-0.1788	0.1758	0.31	1	MED17	4.07
cg17077645	chr6	43003082	0.1973	0.194	0.31	1		92.24
cg18168203	chr2	73053490	-0.4918	0.4836	0.31	1	EXOC6B	76.01
cg16975576	chr17	17991081	-0.1122	0.1103	0.31	1	DRG2	3.2
cg06157777	chr9	134248884	-0.417	0.41	0.31	1		3.31
cg11700453	chr17	66031465	-0.1546	0.1521	0.31	1	KPNA2	5.03
cg20079129	chr1	45187772	-0.682	0.6707	0.31	1	C1orf228	6.63
cg05740381	chr12	6630724	0.4138	0.4069	0.31	1	NCAPD2	88.04
cg08987678	chr22	22680738	-0.2947	0.2898	0.31	1		90.3
cg04401753	chr10	98157149	-0.2826	0.2779	0.31	1	TLL2	20.97
cg22187119	chr7	93550969	-0.4411	0.4338	0.31	1	GNG11	3.88
cg03531760	chr18	47767011	0.3182	0.3129	0.31	1	CFAP53	85.91
cg13161850	chr21	22737526	0.9728	0.9566	0.31	1	NCAM2	58.34
cg12777918	chr10	124485595	-0.4789	0.471	0.311	1		57.94
cg16294325	chr6	42929934	-0.223	0.2193	0.311	1	GNMT	91.58
cg12742140	chr17	42264438	0.08128	0.07993	0.311	1	TMUB2	2.77
cg02976054	chr21	37528768	-0.6046	0.5945	0.311	1		4.49
cg11520162	chr1	2517947	-0.0811	0.07975	0.311	1	C1orf93	3.12
cg24825866	chr21	44044399	0.663	0.652	0.311	1		66.79
cg03107489	chr12	120592445	0.2273	0.2235	0.311	1	GCN1	90.81
cg10672235	chr12	52797920	0.2821	0.2774	0.311	1	KRT82	83.15
cg14334643	chr7	133164642	0.2231	0.2194	0.311	1	EXOC4	91.08
cg16222585	chr1	223952730	-0.1684	0.1656	0.311	1	CAPN2	93.94
cg15602037	chr10	79937002	0.1651	0.1624	0.311	1		95.16
cg17845065	chr1	145096319	0.1046	0.1028	0.311	1	SEC22B	3.37
cg04550439	chr21	44904941	0.1122	0.1104	0.311	1		96.36
cg20935165	chr2	172972840	-0.09906	0.09742	0.311	1		1.68
cg24558747	chr5	172357962	-0.7022	0.6906	0.311	1	ERGIC1	63.73
cg24759521	chr3	142851615	0.2834	0.2787	0.311	1		83.18
cg25311656	chr12	112694142	0.191	0.1879	0.311	1	C12orf51	93.16
cg22285438	chr17	915895	0.2392	0.2352	0.311	1	ABR	85.47
cg06347478	chr15	91498007	-0.1646	0.1619	0.311	1	RCCD1	5.29
cg27615363	chr5	174120078	-0.579	0.5694	0.311	1		7.97
cg24969025	chr12	7263232	-0.3197	0.3144	0.311	1	C1RL-AS1	88.09
cg17152154	chr19	39343345	-0.3431	0.3374	0.311	1	HNRNPL	4.7
cg09568837	chr9	107509800	-0.5629	0.5536	0.311	1	NIPSNAP3A	5.2
cg00524296	chr16	88928681	0.1035	0.1018	0.311	1	PABPN1L	96.67
cg01908551	chr17	81036175	-0.4943	0.4861	0.311	1	METRNL	39.35
cg23136266	chr8	143414430	0.0966	0.095	0.311	1	TSNARE1	97.14
cg25654945	chr8	19936758	0.486	0.4779	0.311	1		50.39
cg04895065	chr16	30107795	-0.07117	0.06999	0.311	1	YPEL3	2.72
cg03897139	chr10	134018809	0.2913	0.2865	0.311	1	DPYSL4	84.11
cg20541137	chr19	53030760	-0.4491	0.4416	0.311	1	ZNF808	7.13
cg20120965	chr15	48345240	0.3023	0.2973	0.311	1		89.36
cg08893087	chr1	93416982	0.471	0.4632	0.311	1	FAM69A	78.31
cg26671873	chr4	188104526	-0.1845	0.1814	0.311	1		93.26
cg17862722	chr17	7608411	-0.0774	0.07612	0.311	1	EFNB3	2.88
cg21456174	chr21	19670763	-0.4091	0.4023	0.311	1	TMPRSS15	61.3
cg22898334	chr5	169013399	0.495	0.4868	0.311	1	CCDC99	87.06
cg03553897	chr17	72969503	0.3258	0.3205	0.311	1	C17orf28	77.39
cg00731857	chr4	17331702	-0.1637	0.161	0.311	1		94.02
cg06021534	chr8	120065587	-0.2656	0.2612	0.311	1		89.81
cg17034079	chr3	16652470	-0.2298	0.2261	0.311	1		91.81
cg11505178	chr22	21411667	-0.2554	0.2512	0.311	1	LRRC74B	85.45
cg25716565	chr12	32657749	-0.1871	0.184	0.311	1	FGD4	93.16
cg21201448	chr9	35077040	0.2363	0.2323	0.311	1	FANCG	85.77
cg15295147	chr17	56609840	-0.458	0.4504	0.311	1	SEPT4	64.69
cg12328333	chr13	36705041	-0.3374	0.3319	0.311	1	DCLK1	9.61
cg18686165	chr3	57200492	-0.5538	0.5446	0.311	1	IL17RD	74.31
cg14058955	chr20	24796189	-0.2251	0.2213	0.311	1		88.53
cg05923914	chr11	45792610	-0.3581	0.3522	0.311	1	DKFZp779M0652	41.45
cg11491957	chr1	211845999	-0.9011	0.8863	0.311	1	NEK2	89.8
cg11507624	chr11	68068248	-0.6245	0.6142	0.311	1		87.3
cg00751156	chr15	41522898	-0.105	0.1033	0.311	1	CHP	3.88
cg15367487	chr11	10830637	-0.03838	0.03774	0.311	1	EIF4G2	1.41
cg15158458	chr15	94774586	-0.4633	0.4557	0.311	1		3.12
cg05538299	chr22	45637864	0.1776	0.1747	0.311	1	KIAA0930	93.17
cg16324861	chrX	47914460	0.8503	0.8363	0.311	1	ZNF630-AS1	70.86
cg08513855	chr13	103499207	-0.0722	0.07101	0.311	1	BIVM-ERCC5	2.51
cg08800302	chr3	53905686	-0.1506	0.1482	0.311	1	ACTR8	94.19
cg16154524	chr17	26633895	-0.6511	0.6404	0.311	1	FLJ40504	74.46
cg06039049	chr8	125286746	-0.1298	0.1277	0.311	1		94.99
cg11810310	chr19	47292038	-0.4815	0.4736	0.311	1	SLC1A5	5.98
cg08373292	chr16	943406	0.2276	0.2238	0.311	1	LMF1	90.44
cg26937061	chr17	45000085	-0.07403	0.07281	0.311	1	GOSR2	2.75
cg04084187	chr19	40732076	-0.2295	0.2257	0.311	1	CNTD2	5.39
cg02300356	chr1	2027983	0.0453	0.04455	0.311	1	PRKCZ	98.13
cg09673200	chr6	31803103	-0.3036	0.2986	0.311	1	C6orf48	4.92
cg27004182	chr8	56827013	0.3892	0.3828	0.311	1	LYN	57.95
cg00967013	chr13	24735754	-0.7381	0.726	0.311	1	SPATA13	8.44
cg19668724	chr11	94667992	-0.1635	0.1608	0.311	1		93.64
cg05237360	chr12	133360704	-0.3377	0.3322	0.311	1	GOLGA3	87.06
cg17165905	chr19	40502897	-0.04094	0.04026	0.311	1	ZNF546	1.36
cg20036207	chr19	10397031	-0.9638	0.9479	0.311	1	ICAM4	79.3
cg03305900	chr11	70790262	-0.575	0.5655	0.311	1	SHANK2	91.03
cg19722442	chr7	165112	0.3393	0.3337	0.311	1		87.3
cg07791404	chr6	28891716	-0.04755	0.04677	0.311	1	TRIM27	1.62
cg07918453	chr14	101531403	0.4855	0.4776	0.311	1	MIR412	94.88
cg07208467	chr1	157154442	0.2839	0.2793	0.311	1		76.74
cg05276066	chr6	22569604	0.2327	0.2288	0.311	1	HDGFL1	89.92
cg23510313	chr10	133677169	0.6577	0.6469	0.311	1		72.73
cg22103999	chr16	4475555	-0.3516	0.3458	0.311	1	DNAJA3	4.1
cg25141628	chr6	129748544	0.143	0.1407	0.311	1	LAMA2	94.94
cg00292925	chr15	48709005	-0.2531	0.249	0.311	1	FBN1	91.5
cg18739089	chr2	7998290	0.6192	0.6091	0.311	1		67.18
cg25075644	chr18	56338565	-0.0329	0.03236	0.311	1	MALT1	1.74
cg19158723	chr7	148143036	0.2481	0.2441	0.311	1		89.51
cg17031812	chr4	186759445	0.2457	0.2417	0.311	1	SORBS2	87.96
cg15828170	chr19	16163379	0.2973	0.2925	0.311	1		82.07
cg05795372	chr4	7255137	-0.3812	0.3749	0.311	1	SORCS2	88.17
cg00428377	chr10	127481264	0.3163	0.3111	0.311	1	UROS	85.3
cg24994611	chr11	76781637	0.565	0.5557	0.311	1	CAPN5	93.6
cg01837804	chr2	233708964	0.1265	0.1245	0.311	1	GIGYF2	95.2
cg19856613	chr1	205213060	0.2592	0.2549	0.311	1	TMCC2	30.76
cg19696317	chr13	84456171	-0.0355	0.03491	0.311	1	SLITRK1	1.79
cg13277337	chr2	240265810	0.2151	0.2116	0.311	1	HDAC4	93.3
cg22489292	chr21	44690871	0.3175	0.3123	0.311	1		79.38
cg15028232	chr1	234871410	0.3186	0.3134	0.311	1		85.4
cg18525432	chr20	34147361	-0.5113	0.5029	0.311	1	FER1L4	92.84
cg03753481	chr1	38512595	-0.05512	0.05421	0.311	1	POU3F1	1.65
cg14880950	chr4	8548516	0.3734	0.3672	0.311	1		87.54
cg09438972	chr1	2316354	0.2133	0.2098	0.311	1	MORN1	92.42
cg01835467	chr10	6529424	-0.1662	0.1634	0.311	1	PRKCQ	93.64
cg20612139	chr12	2904631	-0.2009	0.1976	0.311	1	FKBP4	2.93
cg09773150	chr17	3796596	-0.4698	0.4622	0.311	1	CAMKK1	4.4
cg13654451	chr1	235267828	-0.2825	0.2779	0.311	1		2.92
cg09950966	chr1	66782613	0.5033	0.4951	0.311	1	PDE4B	56.05
cg11314307	chr5	130970321	-0.1056	0.1038	0.311	1	RAPGEF6	2.89
cg03537779	chr19	34850072	-0.1192	0.1173	0.311	1		4.05
cg08214342	chr4	41562902	-1.543	1.518	0.311	1	LIMCH1	91.5
cg04997812	chr11	7041194	-0.1302	0.128	0.311	1	ZNF214	3.59
cg09472928	chr5	175393743	0.2041	0.2008	0.311	1	THOC3	91.83
cg08786860	chrX	154034184	-0.456	0.4485	0.311	1	MPP1	37.66
cg11205703	chr19	44058841	0.2268	0.2231	0.311	1	XRCC1	88.15
cg26614600	chr5	130506206	-0.5061	0.4978	0.311	1	LYRM7	4.38
cg04159215	chr10	126182324	-0.3999	0.3934	0.311	1	LHPP	9.35
cg05690808	chr16	84027059	-0.5939	0.5842	0.311	1	NECAB2	88.46
cg00290605	chr22	32366707	-0.3908	0.3844	0.311	1		4.23
cg25879907	chr6	31719138	-0.1686	0.1658	0.311	1	MSH5-SAPCD1	93.85
cg19376734	chr3	64816330	-0.1698	0.167	0.311	1	ADAMTS9-AS2	92.9
cg04922681	chr13	43149234	-0.1176	0.1156	0.311	1	TNFSF11	3.18
cg21131214	chr12	54192898	-0.7601	0.7477	0.311	1		73.21
cg15383719	chr1	100316030	-0.04532	0.04458	0.311	1	AGL	1.26
cg07050611	chr12	117468529	-0.1274	0.1253	0.311	1	FBXW8	95.04
cg20984812	chr1	171765992	-0.1577	0.1551	0.311	1	METTL13	93.54
cg23487881	chr14	38372691	-0.9981	0.9819	0.311	1		89.04
cg00557709	chr1	82268801	-0.4297	0.4227	0.311	1	LPHN2	5.36
cg19096799	chr5	131347112	-0.07553	0.0743	0.311	1	ACSL6	3.04
cg03578015	chr1	9336999	-0.2047	0.2014	0.311	1		92.48
cg03456194	chr13	60057351	-0.4253	0.4184	0.311	1		86.81
cg04666446	chr7	123264700	0.592	0.5824	0.311	1	LOC102724555	74.14
cg03012421	chr6	68599408	-0.8306	0.8171	0.311	1		38.66
cg04902669	chr17	6329050	0.7036	0.6921	0.311	1	AIPL1	87.7
cg17628383	chr20	31688205	-0.4347	0.4276	0.311	1	BPIFB4	78.77
cg09232958	chr12	122753443	-0.2117	0.2083	0.311	1		92.52
cg27531541	chr15	82416586	0.2392	0.2354	0.311	1		91.62
cg09420412	chr17	14683948	-0.4808	0.473	0.311	1		88.92
cg01576459	chr1	227686895	0.1169	0.115	0.311	1		94.98
cg24209115	chr17	18918472	0.2089	0.2056	0.311	1	SLC5A10	90.05
cg22674082	chr2	98585733	-0.3679	0.3619	0.311	1	TMEM131	86.41
cg00613384	chr12	6982548	-0.198	0.1948	0.311	1	SPSB2	4.06
cg00017362	chr8	19711803	-0.1749	0.1721	0.311	1		93.82
cg05634149	chr21	34395317	-0.09917	0.09756	0.311	1		4.55
cg27157110	chr17	21030157	-0.1165	0.1146	0.311	1	DHRS7B	3.22
cg00462994	chr17	42081955	-0.1219	0.1199	0.311	1	NAGS	3.66
cg20104116	chr3	127429559	0.2346	0.2308	0.311	1	MGLL	91.04
cg20857360	chr18	56579643	0.126	0.124	0.311	1	ZNF532	95.53
cg13519452	chr9	140122642	-0.5154	0.5071	0.311	1		17.91
cg00318520	chr8	107857923	-0.2317	0.228	0.311	1		92.41
cg20929912	chr19	4263234	-0.1832	0.1802	0.311	1	CCDC94	92.67
cg13124875	chr2	85893264	-0.4531	0.4457	0.311	1	SFTPB	89.1
cg23911637	chr15	99979013	-0.9543	0.9388	0.311	1		47.43
cg27462975	chr4	24415155	-1.062	1.045	0.311	1		50.66
cg17736895	chr1	112166273	0.4274	0.4204	0.311	1	RAP1A	90.98
cg00715363	chr17	60896244	0.3838	0.3776	0.311	1	MIR548W	84.49
cg19844051	chr21	21272687	0.2375	0.2337	0.311	1		88.62
cg06314658	chr6	28249428	-0.4582	0.4508	0.311	1	PGBD1	7.37
cg05409597	chr2	201390524	-0.7088	0.6973	0.311	1	SGOL2	15.09
cg06608224	chr17	26973493	0.3378	0.3323	0.311	1	KIAA0100	79.03
cg00878605	chr19	17716645	-0.1179	0.116	0.311	1	UNC13A	3.85
cg13916255	chr7	93190462	-0.486	0.4781	0.311	1	CALCR	69
cg00478326	chr15	78978136	-0.662	0.6513	0.311	1		63.82
cg24247352	chr2	204645834	-0.1484	0.146	0.311	1		94.15
cg07276118	chr9	140331582	0.3348	0.3293	0.311	1	ENTPD8	72.7
cg22711792	chr1	50883329	0.1084	0.1067	0.311	1	DMRTA2	2.15
cg08046604	chr6	135238772	0.3215	0.3163	0.311	1	ALDH8A1	90.79
cg27294701	chr16	88107336	0.1888	0.1857	0.311	1	BANP	93.01
cg23901856	chr17	31848492	0.3137	0.3087	0.311	1	ASIC2	79.6
cg16791424	chr14	27068093	0.142	0.1397	0.311	1	NOVA1	4.73
cg03529184	chr20	30062162	-0.5838	0.5743	0.311	1	DEFB124	57.8
cg02774855	chr2	29338636	-0.1573	0.1548	0.311	1	CLIP4	2.77
cg16661098	chr2	191185669	0.2925	0.2878	0.311	1	HIBCH	90.13
cg08073868	chr8	79063853	0.2541	0.25	0.311	1		90.75
cg24905909	chr12	58027199	0.07017	0.06903	0.311	1	B4GALNT1	2.93
cg18286080	chr6	30291349	-0.2382	0.2344	0.311	1	HCG18	92.71
cg03616357	chr4	156297942	-0.1596	0.157	0.311	1	MAP9	4.03
cg19126690	chr1	61390978	0.2818	0.2773	0.311	1		89.64
cg15218589	chr1	238815767	-0.3419	0.3364	0.311	1		91.66
cg05797333	chr2	70142066	-0.3698	0.3638	0.311	1	MXD1	3.3
cg21288684	chr7	18843413	-0.6878	0.6767	0.311	1	HDAC9	91.38
cg21196487	chr1	153538964	0.3656	0.3597	0.311	1	S100A2	25.6
cg09423229	chr5	86720888	0.3571	0.3513	0.311	1		9.91
cg17284149	chr6	32138270	0.8483	0.8346	0.311	1	AGPAT1	84.05
cg06887705	chr22	41614127	0.8602	0.8463	0.311	1	L3MBTL2	74.13
cg03497431	chr4	84205712	-0.03935	0.03871	0.311	1	COQ2	1.95
cg15232718	chr10	99330203	-0.214	0.2105	0.311	1	UBTD1	90.85
ch.7.2226368R	chr7	103835598	0.2093	0.206	0.311	1	ORC5L	4.7
cg08406492	chr8	74234055	0.5399	0.5312	0.311	1	RDH10	39.08
cg07249406	chr6	38670577	-0.2735	0.2691	0.311	1	GLO1	8.96
cg21171461	chr9	134510884	-0.2596	0.2554	0.311	1	RAPGEF1	2.83
cg12452813	chr2	68675892	0.1052	0.1035	0.311	1		96.88
cg10226746	chr6	108365958	0.2282	0.2245	0.311	1	OSTM1	93.54
cg10452133	chr16	69372561	-0.5403	0.5315	0.311	1	NIP7	73.27
cg08258816	chr15	41298852	-0.1815	0.1786	0.311	1	INO80	93.66
cg15219689	chr22	50242492	-0.03074	0.03024	0.311	1		1.5
cg14389183	chr18	47808321	0.957	0.9415	0.311	1	MBD1	6.65
cg26212352	chr14	105177589	0.21	0.2066	0.311	1	INF2	90.24
cg24092822	chr11	19265869	0.685	0.6739	0.311	1		45.04
cg22521269	chr14	88793305	-0.2666	0.2623	0.311	1	KCNK10	6.1
cg15127221	chr5	14291055	0.2371	0.2333	0.311	1	TRIO	89.88
cg11315107	chr22	38365030	0.1628	0.1602	0.311	1	POLR2F	93.93
cg23806923	chr8	105800479	0.6234	0.6133	0.311	1		68.51
cg07894685	chr1	145717047	-0.3866	0.3804	0.311	1	CD160	82.7
cg01530448	chr21	36319162	0.1159	0.1141	0.311	1	RUNX1	94.79
cg21943671	chr2	210588113	0.2154	0.212	0.311	1	MAP2	92.98
cg19972272	chr4	1558889	-0.5024	0.4944	0.311	1		87.1
cg15665792	chr7	37393003	-0.7207	0.7091	0.311	1	ELMO1	10.55
cg15992333	chr5	112258268	-0.09438	0.09286	0.311	1	REEP5	4
cg23036949	chr3	185277779	-0.1297	0.1276	0.311	1		95.37
cg14309262	chr16	2245992	-0.4066	0.4001	0.311	1	CASKIN1	2.38
cg06563616	chr10	112610958	-0.09457	0.09305	0.311	1		2.47
cg13089335	chr1	167203243	0.4809	0.4731	0.311	1	POU2F1	71.84
cg24282486	chr6	139308723	-0.06401	0.06298	0.311	1	REPS1	2.35
cg07810865	chr1	228332982	0.2211	0.2175	0.311	1	GUK1	89.99
cg25450372	chr12	96796593	0.3953	0.389	0.311	1		89.14
cg22367159	chr1	947018	0.9859	0.9701	0.311	1		60.52
cg16426215	chr16	56706854	-0.4046	0.3981	0.311	1		45.24
cg07313340	chr8	1812709	0.08163	0.08032	0.311	1	ARHGEF10	96.9
cg08737755	chr12	54378815	-0.0705	0.06937	0.311	1	HOXC10	3.37
cg01747862	chr4	174457371	-0.8796	0.8655	0.311	1	NBLA00301	38.86
cg12338097	chr18	22929407	-0.1558	0.1533	0.311	1	ZNF521	4.52
cg25061757	chr15	78163075	0.4588	0.4515	0.311	1		32.87
cg13256920	chr12	50034414	-0.4667	0.4592	0.311	1	PRPF40B	93.35
cg17056853	chr15	91293197	0.3959	0.3896	0.311	1	BLM	87.65
cg24633648	chr14	92302448	0.119	0.1171	0.311	1	TC2N	3.97
cg06483441	chr5	102442571	-0.2736	0.2692	0.311	1	GIN1	91.48
cg10329351	chr19	16254282	0.4953	0.4874	0.311	1	HSH2D	29.77
cg01209909	chr20	55500189	-0.1934	0.1903	0.311	1		7.48
cg06978060	chr4	131154664	-0.7433	0.7314	0.311	1		73.43
cg11150306	chr11	76377950	0.2764	0.272	0.311	1	LRRC32	88
cg20789939	chr17	46749401	0.6082	0.5984	0.311	1		54.89
cg11945167	chr8	4644739	-1.049	1.032	0.311	1	CSMD1	29.52
cg25449315	chr12	9064552	-0.7875	0.7749	0.311	1		61.89
cg05101972	chr2	102720064	0.2434	0.2395	0.311	1	IL1R1	84.87
cg25249539	chr20	56803358	-0.2912	0.2865	0.311	1		5.32
cg10580686	chr2	64881532	-0.4937	0.4858	0.311	1	SERTAD2	3.19
cg02352653	chr5	135469115	-0.4672	0.4597	0.311	1	SMAD5	2.73
cg24960960	chr5	1594678	-2.22	2.184	0.311	1	SDHAP3	13.69
cg09770068	chr12	52294251	0.8272	0.8139	0.311	1		71.39
cg04064703	chr15	69685006	-0.2926	0.2879	0.311	1	PAQR5	87.03
cg08416315	chr11	94546215	-0.2687	0.2644	0.311	1	AMOTL1	90.4
cg03569471	chr5	60652980	0.1607	0.1581	0.311	1	ZSWIM6	94.57
cg06549168	chr6	88030409	0.2189	0.2154	0.311	1	GJB7	92.4
cg08797666	chr1	15450528	0.6419	0.6316	0.311	1	TMEM51-AS1	83.72
cg07942497	chr10	15037403	0.1408	0.1385	0.311	1		93.13
cg17614903	chr2	225833963	-0.5163	0.5081	0.311	1	DOCK10	66.88
cg05517106	chrX	135286461	-0.5146	0.5064	0.311	1	FHL1	38.35
cg12370326	chr22	17489762	0.2738	0.2694	0.311	1	GAB4	82.23
cg23612142	chr6	158589101	0.05843	0.05749	0.311	1	GTF2H5	1.17
cg07583654	chr18	77125797	0.139	0.1368	0.311	1	ATP9B	94.74
cg08842900	chr16	70292784	-0.1714	0.1686	0.311	1	AARS	93.95
cg16462073	chr16	28995843	-0.4042	0.3977	0.311	1	SPNS1	53.22
cg11837532	chr2	242052102	-0.4755	0.4678	0.311	1	PASK	78.36
cg23675489	chr18	65820099	0.2634	0.2591	0.311	1		91.41
cg07387322	chr6	88051717	-0.1934	0.1903	0.311	1	SMIM8	91.62
cg01996799	chr2	207137767	-0.8629	0.8491	0.311	1		75.89
cg02184540	chr6	30022807	-2.961	2.914	0.311	1	NCRNA00171	83.94
cg19333032	chr15	39391927	1.495	1.471	0.311	1		82.47
cg21635596	chrX	118603118	-0.2488	0.2448	0.311	1	LOC100303728	22.03
cg03352838	chr12	1539193	-0.1158	0.1139	0.311	1	ERC1	95.62
cg25240288	chr1	8230409	0.3129	0.3079	0.311	1		81.38
cg12796221	chr6	31797821	-0.3113	0.3063	0.311	1	HSPA1B	3.01
cg02569333	chr8	67625280	-0.4957	0.4878	0.311	1	SGK3	3.75
cg15474651	chr15	98462600	-0.2068	0.2034	0.311	1		91.24
cg19872746	chr1	43637903	-0.03938	0.03875	0.311	1	MIR6733	0.79
cg00552432	chr19	14467271	-0.07048	0.06935	0.311	1		2.62
cg00866976	chr16	56224782	-0.04295	0.04226	0.311	1	GNAO1	1.97
cg26004099	chrX	53078072	-0.573	0.5639	0.311	1	GPR173	22.78
cg04991484	chr2	12499542	0.2163	0.2129	0.311	1	LOC100506457	93.29
cg05498866	chr8	22018549	0.4711	0.4636	0.311	1	SFTPC	47.57
cg17342137	chr20	44719646	0.1465	0.1441	0.311	1	NCOA5	94.72
cg01994028	chr10	105841804	-0.2623	0.2581	0.311	1	COL17A1	90.53
cg12284075	chr15	74541993	-0.2377	0.2339	0.311	1	CCDC33	89.49
cg16906822	chr6	11538528	-0.4784	0.4708	0.311	1	TMEM170B	4.38
cg10333252	chr8	11055348	0.1899	0.1868	0.311	1	XKR6	93.93
cg01372788	chr12	124122424	0.1188	0.1169	0.311	1	GTF2H3	95.1
cg23864632	chr19	47220401	-0.04539	0.04466	0.311	1	PRKD2	1.66
cg06662976	chr17	6817409	-0.06772	0.06664	0.311	1		2.71
cg17379622	chr6	116875336	-0.3411	0.3357	0.311	1	FAM26D	84.79
cg15364874	chr21	45925869	0.2331	0.2294	0.311	1	TSPEAR-AS1	92.02
cg26337985	chr1	220960199	-0.1925	0.1894	0.311	1	MOSC1	3.44
cg01876978	chr2	11970145	0.3041	0.2992	0.311	1		22.31
cg11746531	chr17	25784992	0.6318	0.6217	0.311	1		45.44
cg09427745	chr16	71932006	0.2665	0.2623	0.311	1	KIAA0174	91.75
cg18737430	chr11	119490461	0.3622	0.3564	0.311	1		67.25
cg10307907	chr4	177158477	0.486	0.4783	0.311	1	ASB5	81.54
cg25901897	chr10	120843975	0.1504	0.148	0.311	1		95.29
cg26932623	chr1	201987158	-0.4368	0.4298	0.311	1		80.88
cg06810179	chr16	90038862	-0.2039	0.2007	0.311	1	CENPBD1	4.14
cg15808568	chr11	71522461	-0.7241	0.7125	0.311	1		89.8
cg01977433	chr5	74977045	0.2319	0.2282	0.311	1	POC5	94.31
cg20299559	chr1	238038734	-0.313	0.308	0.311	1	LOC100130331	86.97
cg14536372	chr7	25992501	-0.2036	0.2003	0.311	1		94.13
cg17741818	chr1	155293962	-0.7025	0.6913	0.311	1	RUSC1	4.48
cg15284816	chr19	33906972	-0.3217	0.3166	0.311	1	PEPD	84.67
cg16336248	chr8	22673039	0.6113	0.6016	0.311	1	PEBP4	40.74
cg17339923	chr7	614942	-0.7165	0.7051	0.311	1	PRKAR1B	94.5
cg03449543	chr16	3149264	0.5462	0.5375	0.311	1		72.65
cg12974832	chr8	121666457	-0.2142	0.2108	0.311	1	SNTB1	92.27
cg17378392	chr4	180788697	-0.4849	0.4772	0.311	1		25.14
cg16382383	chr10	105111060	0.1431	0.1408	0.311	1	PCGF6	6.44
cg02707142	chr10	8670485	0.2965	0.2918	0.311	1		80.33
cg13199784	chr9	136283271	-0.1014	0.09974	0.311	1	REXO4	3.36
cg24139520	chr8	28573832	-0.03106	0.03057	0.311	1	EXTL3	98.59
cg07733567	chr17	19247918	0.04813	0.04737	0.311	1	MIR1180	97.62
cg14613540	chr18	61616369	-0.8198	0.8068	0.311	1	HMSD	8.48
cg16193278	chr13	100008450	0.3215	0.3164	0.311	1	UBAC2	35.86
cg00002907	chr10	22829118	-0.2301	0.2264	0.311	1	PIP4K2A	88.36
cg10012592	chr8	143342057	0.4829	0.4752	0.311	1	TSNARE1	56.09
cg02754684	chr2	152094240	-0.3586	0.3529	0.311	1		84.98
cg00042881	chr7	14887228	0.8337	0.8205	0.311	1		88.52
cg22042144	chr1	211432745	-0.03343	0.0329	0.311	1	RCOR3	1.77
cg08310116	chr14	75594752	0.618	0.6082	0.311	1	NEK9	38.56
cg13409902	chr7	36055523	0.1247	0.1227	0.311	1		94.24
cg10478879	chr12	31814672	0.4158	0.4092	0.311	1	METTL20	85.95
cg03478610	chr3	135702110	0.2175	0.2141	0.311	1	PPP2R3A	92.19
cg12699044	chr12	113703999	0.1187	0.1168	0.311	1	TPCN1	97.76
cg04329519	chr15	67340505	0.4424	0.4353	0.311	1		94.05
cg10486055	chr19	55581038	0.4311	0.4243	0.311	1	RDH13	27.7
cg21825143	chr2	11558156	0.1633	0.1607	0.311	1		93.74
cg10362320	chr17	4046854	-0.07304	0.07188	0.311	1	ZZEF1	1.42
cg16428321	chr17	18166172	0.3695	0.3637	0.311	1	MIEF2	76.6
cg21284376	chr1	72748601	-0.1663	0.1637	0.311	1	NEGR1	6.66
cg09738100	chr2	105654422	0.04677	0.04603	0.311	1	MRPS9	1.81
cg26986812	chr5	100182630	-0.8645	0.8508	0.311	1	ST8SIA4	38.35
cg23635599	chr19	45281006	0.4808	0.4732	0.311	1	CBLC	21.28
cg19738121	chr12	130651287	0.6169	0.6071	0.311	1		55.19
cg15985139	chr16	27118799	-1.121	1.104	0.311	1		79.77
cg21552097	chr7	44984586	-0.2693	0.265	0.311	1		90.14
cg22060161	chr1	100151436	-0.5319	0.5235	0.311	1	PALMD	28.32
cg02895192	chrX	153190027	-0.7669	0.7547	0.311	1	ARHGAP4	27.15
cg04013732	chr20	44486068	0.1327	0.1306	0.311	1	ZSWIM3	4.15
cg22100821	chr20	656743	-0.1945	0.1915	0.311	1	SCRT2	6.27
cg07267782	chr6	54711227	-1.064	1.047	0.311	1	FAM83B	29.33
cg12195149	chr11	47289814	0.2618	0.2577	0.311	1	MADD	81.32
cg20003176	chr7	112091921	0.4345	0.4277	0.311	1	IFRD1	84.6
cg20046472	chr14	102281504	-0.8533	0.8399	0.311	1	PPP2R5C	66.37
cg02453842	chr9	129635186	-0.5313	0.5229	0.311	1	ZBTB34	78.23
cg00589400	chr4	168098102	-0.2975	0.2928	0.311	1	SPOCK3	88.75
cg21644009	chr6	28494863	0.1788	0.176	0.311	1	GPX5	93.57
cg07922664	chr15	22955645	0.2951	0.2905	0.311	1	CYFIP1	78.24
cg09550041	chr1	165513343	0.7088	0.6976	0.311	1	LOC400794	26.84
cg14581294	chr2	230786688	-0.6989	0.6878	0.311	1	FBXO36	13.02
cg25887394	chr15	40781960	0.2825	0.2781	0.311	1		88.88
cg02234216	chr17	35655727	0.5554	0.5467	0.311	1	ACACA	84.14
cg19941686	chr7	23221979	-0.2343	0.2306	0.311	1	NUPL2	2.61
cg19716484	chr1	145096375	-0.06401	0.063	0.311	1	SEC22B	2.56
cg16905911	chr20	48883976	0.4913	0.4836	0.311	1	LINC01272	40.28
cg14881098	chr12	107167921	0.04447	0.04377	0.311	1	RIC8B	1.8
cg07175945	chr5	32444062	-0.08298	0.08167	0.311	1	ZFR	3.07
cg05367134	chr1	153740087	0.1945	0.1914	0.311	1	INTS3	92.79
cg09444258	chr7	6628598	0.2857	0.2812	0.311	1	C7orf26	87.3
cg00085493	chr1	208040203	-0.4694	0.4619	0.311	1		23.91
cg21529477	chr11	1892092	-0.407	0.4006	0.311	1	LSP1	77.63
cg20426671	chr17	1466709	-0.2968	0.2921	0.311	1	PITPNA	81.01
cg15239874	chr12	121148841	-0.4124	0.4059	0.311	1	UNC119B	3.54
cg11571001	chr6	30881808	-0.7641	0.752	0.311	1	GTF2H4	11.03
cg00520612	chr3	101406543	-0.2082	0.2049	0.311	1	RPL24	92.1
cg23296904	chr1	211705677	-0.3271	0.3219	0.311	1		88.28
cg18650908	chr20	14944060	2.046	2.013	0.311	1	MACROD2	56.92
cg11992263	chr1	229345287	-0.578	0.5689	0.311	1		55.12
cg05971521	chr20	35584019	-0.3716	0.3658	0.311	1		60.59
cg25106791	chr7	2962373	0.2548	0.2508	0.311	1	CARD11	90.66
cg22637941	chr8	134203841	-0.08985	0.08843	0.311	1	WISP1	96.55
cg04903243	chr2	29258494	0.3012	0.2965	0.311	1	FAM179A	84.48
cg06291328	chr17	25621409	-0.1345	0.1324	0.311	1	WSB1	2.47
cg13784889	chr4	89513377	-0.1398	0.1376	0.311	1	HERC3	5.11
cg09477447	chr19	27733670	-0.9245	0.9099	0.311	1		88.82
cg09346030	chr10	13390377	-0.1218	0.1199	0.311	1	SEPHS1	2.94
cg23202949	chr8	124519807	-0.3927	0.3866	0.311	1	FBXO32	75.1
cg10446356	chr6	30074595	0.4737	0.4662	0.311	1	TRIM31	94.39
cg03314137	chr5	20611422	0.2433	0.2395	0.311	1		92.57
cg27523644	chr10	131214244	-0.2095	0.2062	0.311	1		92.81
cg03358415	chr2	128569383	-0.6822	0.6715	0.311	1	WDR33	28.12
cg10307678	chr1	30412246	-0.6164	0.6067	0.311	1		84.53
cg17250296	chr17	37331628	-0.583	0.5738	0.311	1	CACNB1	57.57
cg26811568	chr11	50005399	0.6884	0.6776	0.311	1	OR4C12	78.81
cg00132108	chr5	36690657	-0.1213	0.1194	0.311	1		3.92
cg09013011	chr5	37852463	-0.182	0.1792	0.311	1	GDNF-AS1	93.05
cg14281087	chr2	220421331	0.2082	0.2049	0.311	1	OBSL1	92.25
cg22237200	chr17	7555298	-0.05103	0.05023	0.311	1	ATP1B2	2.65
cg14905382	chr1	218055074	0.641	0.631	0.311	1		91.61
cg18339537	chr5	1832360	0.7533	0.7414	0.311	1		58.27
cg16129200	chr8	98879893	-0.3162	0.3113	0.311	1	MATN2	88.34
cg16460466	chr15	69113988	-0.07232	0.07119	0.311	1	ANP32A	3.07
cg23458880	chr6	110494800	-0.2327	0.229	0.311	1	WASF1	89.91
cg01283435	chr5	141015863	-0.3423	0.3369	0.311	1	HDAC3	12.92
cg22963843	chr12	131056992	0.3466	0.3412	0.311	1		92.99
cg15528676	chr4	184332641	0.3457	0.3403	0.311	1		90.19
cg02369775	chr12	53488056	-0.2291	0.2255	0.311	1		89.2
cg11505661	chr12	57618965	-0.2246	0.2211	0.311	1	NXPH4	5.95
cg18368658	chr15	40785717	-0.6656	0.6552	0.311	1		55.87
cg18355067	chr10	114206661	-0.1746	0.1719	0.311	1	ZDHHC6	4.2
cg13120771	chr17	40333470	-0.1126	0.1109	0.311	1	KCNH4	4.53
cg09852601	chr17	72732955	-0.2087	0.2054	0.311	1	RAB37	4.54
cg15686425	chr5	124288522	-0.6459	0.6358	0.311	1		91.95
cg12549451	chr6	135224345	-0.1731	0.1704	0.311	1		93.74
cg24374467	chrX	84364409	-0.6303	0.6204	0.311	1	SATL1	48.68
cg27629454	chr1	228742687	0.8537	0.8404	0.311	1		71.56
cg04820679	chr6	33132163	-0.5803	0.5712	0.311	1	COL11A2	70.86
cg21958444	chr13	20207412	-0.107	0.1053	0.311	1	MPHOSPH8	2.56
cg26960464	chr3	129799752	0.5324	0.5241	0.311	1	ALG1L2	84.99
cg02738227	chr2	106138273	0.1826	0.1797	0.311	1		92.98
cg24477899	chr19	10305780	-0.07419	0.07303	0.311	1	DNMT1	2.84
cg04740403	chr9	139327014	0.1653	0.1627	0.311	1	INPP5E	94.5
cg16209444	chr3	58522771	0.2772	0.2729	0.311	1	ACOX2	76.08
cg00538060	chr4	90678469	-0.6673	0.6568	0.311	1	SNCA	92.92
cg12877372	chr15	80602300	-0.8272	0.8143	0.311	1	LINC00927	47.93
cg17978274	chr15	93013676	0.1963	0.1933	0.311	1	C15orf32	93.83
cg11437063	chr10	1715848	0.1168	0.115	0.311	1	ADARB2	98.07
cg23333833	chr21	39649500	0.8063	0.7937	0.311	1	KCNJ15	27.55
cg09145256	chr2	48757694	-0.06303	0.06204	0.311	1		2.48
cg18724581	chr12	49374160	-0.2118	0.2085	0.311	1	WNT1	8.02
cg11543398	chr11	94274867	-0.2985	0.2938	0.311	1		91.79
cg26385891	chr10	121276899	0.653	0.6428	0.311	1	RGS10	47.07
cg09309112	chr17	53571325	0.2521	0.2482	0.311	1		87.76
cg06398855	chr7	81667747	-0.1705	0.1678	0.311	1	CACNA2D1	94.03
cg19274871	chr2	6989510	0.1402	0.138	0.311	1	CMPK2	94.64
cg23067281	chr14	92980103	-0.3734	0.3675	0.311	1	RIN3	5.01
cg10623221	chr3	173119212	-0.3681	0.3624	0.311	1	NLGN1	84.3
cg13379236	chr4	110833808	0.3664	0.3607	0.311	1	EGF	88.55
cg04148233	chr19	10995372	0.2511	0.2472	0.311	1	CARM1	86.69
cg01899620	chr13	113689422	0.9526	0.9378	0.311	1	MCF2L	75.86
cg18855195	chr22	45828264	0.8869	0.873	0.311	1	RIBC2	49.98
cg12196936	chr16	68270220	-0.09229	0.09085	0.311	1	ESRP2	1.59
cg27655246	chr1	175617847	0.5344	0.526	0.311	1	TNR	84.87
cg10394898	chr15	69755745	-0.6455	0.6355	0.311	1		58.39
cg20078270	chr3	30290161	0.532	0.5237	0.311	1		90.29
cg23459483	chr3	195997651	-0.1974	0.1943	0.311	1	PCYT1A	91.46
cg02475416	chr6	33175891	-0.08667	0.08532	0.311	1	RING1	3.23
cg04817271	chr7	149571094	-0.08683	0.08547	0.311	1	LOC401431	1.65
cg06592667	chr2	236267874	0.354	0.3485	0.311	1		78.6
cg02049700	chr21	45075216	0.245	0.2412	0.311	1	HSF2BP	89.73
cg21288099	chr11	14380330	-0.09224	0.09081	0.311	1	RRAS2	3.34
cg07992457	chr17	71744924	0.1197	0.1178	0.311	1		96.64
cg08789894	chr2	150344319	-0.2845	0.2801	0.311	1		4.54
cg02726819	chr7	158800869	0.2258	0.2223	0.311	1	LOC154822	92.07
cg17396955	chr5	142974803	0.2493	0.2454	0.311	1		91.62
cg21331228	chr4	185874781	0.2787	0.2744	0.311	1		91.19
cg09419102	chr11	65550444	0.3501	0.3447	0.311	1		75.45
cg14956679	chr4	129725283	-0.3815	0.3756	0.311	1		89.62
cg14040460	chr9	97299096	-0.2323	0.2287	0.311	1		92.32
cg04396378	chr2	39183834	-0.1613	0.1587	0.311	1	ARHGEF33	93.53
cg25402408	chr1	18028182	0.8371	0.8241	0.311	1		84.41
cg05683317	chr9	74627632	-0.2335	0.2299	0.311	1		91.78
cg26989911	chr8	95992967	-0.158	0.1555	0.311	1		94.51
cg13071345	chr21	46306700	0.3071	0.3023	0.311	1	ITGB2	83.97
cg11326485	chr3	87275983	-0.2211	0.2177	0.311	1	CHMP2B	6.5
cg07149296	chr20	36889389	-0.7399	0.7284	0.311	1	KIAA1755	28.18
cg20870737	chr4	163873576	-0.5041	0.4963	0.311	1		81.9
cg04909941	chr16	67313029	-0.1111	0.1094	0.311	1	PLEKHG4	2.1
cg23437996	chr1	40563570	0.2937	0.2892	0.311	1	PPT1	77.61
cg16701228	chr2	216002243	-0.5886	0.5795	0.311	1	ABCA12	82.05
cg24828989	chr17	9579648	-0.3932	0.3872	0.311	1	USP43	80.27
cg04839664	chr20	55964528	-0.06906	0.06799	0.311	1		2.71
cg21529699	chr7	148991998	0.2293	0.2257	0.311	1	ZNF783	89.72
cg01608070	chr1	157853274	-1.872	1.843	0.311	1		86.21
cg12945409	chr14	93143010	0.3382	0.3329	0.311	1	RIN3	78.88
cg15171376	chr5	144863693	-0.2902	0.2857	0.311	1		89.79
cg02910494	chr1	115826274	-0.2271	0.2235	0.311	1		91.76
cg06715134	chr8	62357092	-0.1295	0.1275	0.311	1	CLVS1	94.93
cg01691090	chr11	2951265	-0.6366	0.6268	0.311	1	PHLDA2	22.15
cg27116069	chr14	64540673	-0.3979	0.3918	0.311	1	SYNE2	89.98
cg16375230	chr15	29761351	-0.2477	0.2439	0.311	1	FAM189A1	89.26
cg20999347	chr6	30095517	1.557	1.533	0.311	1		27.54
cg01878019	chr1	200763765	0.2306	0.2271	0.311	1	CAMSAP1L1	92.56
cg20397481	chrX	24714175	0.138	0.1358	0.311	1	POLA1	95.47
cg16816603	chr22	45403047	-0.1346	0.1325	0.311	1	PHF21B	9
cg02782828	chr16	31001366	0.2937	0.2892	0.311	1	STX1B	81.58
cg01680244	chr8	59476467	0.6189	0.6093	0.311	1	SDCBP	41.04
cg06529318	chr2	105655370	0.3761	0.3703	0.311	1	LOC102724691	46.58
cg13139846	chr1	24668728	0.6108	0.6013	0.311	1	GRHL3	85.27
cg20411258	chr4	153269600	0.3313	0.3261	0.311	1	FBXW7	92.63
cg08825635	chr16	57852638	0.301	0.2963	0.311	1		85.36
cg21142557	chr1	204370262	0.4114	0.405	0.311	1		83.97
cg07773769	chr3	52280329	0.4435	0.4367	0.311	1	PPM1M	42.68
cg12345460	chr9	131664788	-0.07576	0.07458	0.311	1	LRRC8A	2.42
cg13493005	chr11	78371046	-0.3562	0.3507	0.311	1	ODZ4	90.12
cg18038331	chr3	170019477	0.6006	0.5913	0.311	1	PRKCI	43.97
cg03625415	chr5	172662741	0.6886	0.678	0.311	1	NKX2-5	13.67
cg20785915	chr10	79161677	0.2977	0.2931	0.311	1	KCNMA1	85.73
cg11202265	chr7	158362907	-0.5735	0.5647	0.311	1	PTPRN2	13.63
cg21814167	chr17	60548173	0.487	0.4794	0.311	1		30.21
cg12633250	chr6	169125640	0.1821	0.1793	0.311	1		93.27
cg02405503	chr15	68871738	-0.08906	0.08768	0.311	1	CORO2B	3.12
cg22555517	chr17	2786995	-0.3861	0.3801	0.311	1	RAP1GAP2	71.13
cg20767561	chrX	108976811	-0.3455	0.3402	0.311	1	ACSL4	18.84
cg11123720	chr5	75701065	-0.4945	0.4868	0.311	1	IQGAP2	15.88
cg13465831	chr6	32940031	-0.1857	0.1829	0.311	1	BRD2	5.41
cg25162588	chr18	42530893	-0.2106	0.2073	0.311	1	SETBP1	91.98
cg13214504	chr2	240251238	0.2562	0.2522	0.311	1	HDAC4	92.11
cg22558134	chr7	157819956	-0.4855	0.478	0.311	1	PTPRN2	52.41
cg22304169	chr2	201983303	-0.0792	0.07798	0.311	1	CFLAR	2.36
cg11567268	chr11	8183626	0.1631	0.1606	0.311	1	RIC3	93.72
cg24861394	chr8	11141871	-0.09447	0.09301	0.311	1	MTMR9	2.38
cg23677760	chr13	107315386	-0.5343	0.526	0.311	1	LINC00443	64.95
cg23978841	chr12	110049549	0.4274	0.4208	0.311	1		61.21
cg01448258	chr10	124895045	-0.1079	0.1063	0.311	1	HMX3	3.02
cg04189363	chr3	47125793	0.1493	0.147	0.311	1	SETD2	94.53
cg00305108	chr3	14203919	0.7942	0.782	0.311	1	XPC	55.55
cg23926820	chr12	81694451	0.6801	0.6696	0.311	1	PPFIA2	38.57
cg19469068	chr8	69243293	-0.06932	0.06825	0.311	1	C8orf34	2.68
cg23532454	chr14	75910026	0.2694	0.2652	0.311	1	JDP2	89.02
cg14790772	chr1	193090742	-0.3742	0.3685	0.311	1	CDC73	12.94
cg18733215	chr2	148390025	-0.463	0.4559	0.311	1		82.54
cg00985817	chr4	23584720	0.3829	0.377	0.311	1		78.77
cg12441694	chr13	106572969	-0.3737	0.368	0.311	1		83.74
cg09815377	chr6	30309236	-0.1612	0.1587	0.311	1	TRIM39	94.24
cg04256657	chr8	116681127	0.4109	0.4046	0.311	1	TRPS1	2.6
cg06433874	chr9	26065861	-0.4215	0.415	0.311	1	LOC100506422	83.85
cg08999291	chr4	48263525	0.4225	0.416	0.311	1	TEC	10.51
cg20037088	chr7	999994	0.3146	0.3098	0.311	1		79.27
cg24438974	chr11	86406955	0.2475	0.2436	0.311	1		91.77
cg26674199	chr11	76156040	-0.07193	0.07083	0.311	1	C11orf30	2.54
cg10135959	chr12	25185245	-0.2126	0.2094	0.311	1		92.6
cg27519236	chr16	57836397	0.5146	0.5067	0.311	1	KIFC3	4.3
cg06670048	chr7	92861609	-0.4779	0.4706	0.311	1	CCDC132	5.73
cg14596693	chr14	104387920	-0.02567	0.02528	0.311	1	C14orf2	1.28
cg09898059	chr16	65315918	0.9568	0.9421	0.311	1		32.01
cg23579614	chr13	77521534	0.2319	0.2284	0.311	1		89.55
cg06708913	chr12	90274556	-0.4794	0.472	0.311	1		10.27
cg10580531	chr10	100092470	0.1775	0.1748	0.311	1		94.33
cg00364325	chr15	89342191	-0.2498	0.2459	0.311	1		85.81
cg24532011	chr1	99406098	0.2065	0.2033	0.311	1	LPPR5	93.14
cg23462009	chr1	51729242	0.2219	0.2184	0.311	1	RNF11	93.49
cg00418432	chr4	14876627	-0.2441	0.2403	0.311	1	LINC00504	92.62
cg20227056	chr6	130096463	-1.853	1.825	0.311	1		67.97
cg17721480	chr4	187619391	-0.2073	0.2041	0.311	1	FAT1	90.39
cg02879768	chr16	84836838	-0.422	0.4156	0.311	1		86.5
cg14377431	chr5	83680264	-0.1058	0.1041	0.311	1	EDIL3	3.62
cg13796952	chr19	7166473	0.2395	0.2359	0.311	1	INSR	84.07
cg04267111	chr17	62341091	-0.2452	0.2415	0.311	1	TEX2	4.2
cg00429350	chr1	201696531	0.2235	0.2201	0.311	1	NAV1	92.76
cg17792849	chr4	41885041	-0.1163	0.1145	0.311	1		3.4
cg17096446	chr2	223964778	-0.1723	0.1697	0.311	1		93.89
cg14069287	chr4	169631613	0.3741	0.3684	0.311	1	PALLD	82.96
cg04697942	chr17	42263806	-0.06936	0.0683	0.311	1	TMUB2	2.74
cg00050898	chr1	205562970	0.5225	0.5145	0.311	1	MFSD4	37.61
cg01078695	chr3	165908381	0.2397	0.2361	0.311	1		91.09
cg27118937	chr16	983870	0.07411	0.07297	0.311	1	LMF1	96.98
cg00414260	chr6	109704515	-0.06969	0.06862	0.311	1	CD164	2.36
cg17699947	chr3	67048517	-0.1417	0.1395	0.311	1	KBTBD8	2.31
cg27011986	chr9	125667655	-0.1982	0.1951	0.311	1	RC3H2	3.32
cg04302433	chr10	134330970	0.464	0.4569	0.311	1		41.73
cg14267469	chr7	23586591	0.4722	0.465	0.311	1		41.7
cg03801699	chr1	118358911	0.3889	0.3829	0.311	1		59.28
cg19549279	chr17	2598521	0.2328	0.2293	0.311	1	KIAA0664	86.28
cg03130962	chr6	31111088	0.287	0.2826	0.311	1	CCHCR1	92.52
cg12744812	chr7	156810819	-0.0768	0.07563	0.311	1		3.08
cg06438390	chr13	51913724	0.646	0.6362	0.311	1	SERPINE3	93.82
cg26624118	chr11	57283450	-0.41	0.4038	0.311	1	SLC43A1	3.58
cg06408025	chrX	106449904	-0.308	0.3033	0.311	1	CXorf41	17.16
cg07825681	chr1	95975755	-0.1573	0.1549	0.311	1		97
cg22315192	chr11	2920765	0.4768	0.4695	0.311	1	SLC22A18	51.03
cg14035796	chr6	159421360	0.05119	0.05041	0.311	1	RSPH3	1.9
cg14463876	chr3	167590970	0.5919	0.5829	0.311	1		79.59
cg26933147	chr1	120439396	-0.1873	0.1845	0.311	1	ADAM30	93.2
cg12396622	chr6	119390418	0.4185	0.4121	0.311	1	FAM184A	94.85
cg09861855	chr16	49487497	0.2741	0.2699	0.311	1		85.23
cg20878317	chr12	24737149	0.3771	0.3714	0.311	1	C12orf67	70.22
cg10076702	chr13	30267809	0.3522	0.3468	0.311	1		78.34
cg27223272	chr7	152618877	0.2382	0.2345	0.311	1		91.97
cg12888231	chr12	117484586	-0.2171	0.2138	0.311	1	TESC	90.95
cg00021550	chr1	54209080	-0.1433	0.1411	0.311	1		94.28
cg23924647	chr12	122227872	-0.4327	0.4261	0.311	1	RHOF	2.99
cg11844697	chr17	80935769	0.1323	0.1303	0.311	1	B3GNTL1	97.28
cg13672375	chr9	100981825	0.2026	0.1995	0.311	1	TBC1D2	92.27
cg22128813	chr7	26416499	-0.1254	0.1235	0.311	1		6.02
cg10978130	chr8	89725838	0.3086	0.3039	0.311	1		87.64
cg06950695	chr1	186798047	-0.09327	0.09185	0.311	1	PLA2G4A	3.39
cg23364266	chr7	158294646	0.3244	0.3194	0.311	1	PTPRN2	90.03
cg06812356	chr1	169562114	0.7159	0.7049	0.311	1	SELP	87.96
cg10494639	chr8	61835119	0.1737	0.1711	0.311	1		93.85
cg12394777	chr2	171224431	-0.2464	0.2426	0.311	1	MYO3B	90.85
cg21380181	chr4	1198278	0.05773	0.05685	0.311	1	LOC100130872	98.44
cg27089875	chr6	40773384	0.392	0.386	0.311	1		59.35
cg07673285	chr10	95985675	-0.2852	0.2809	0.311	1	PLCE1	87.79
cg00321709	chr10	135341933	-3.535	3.481	0.311	1	CYP2E1	30.31
cg18687809	chr10	98955632	0.3649	0.3594	0.311	1	ARHGAP19-SLIT1	33.07
cg05875000	chr1	211642205	0.2649	0.2609	0.311	1		9.47
cg03505504	chr20	45948453	0.607	0.5978	0.311	1	LOC100131496	61.65
cg09122559	chr3	93748907	-0.1491	0.1468	0.311	1	STX19	94.61
cg10922944	chr4	155703987	-0.2364	0.2328	0.311	1	RBM46	90.64
cg14594330	chr17	68169870	-0.1161	0.1144	0.311	1	KCNJ2	95.47
cg00521899	chr3	182749158	0.129	0.1271	0.311	1	MCCC1	94.49
cg08381025	chr1	150939602	-0.2245	0.2211	0.311	1	CERS2	89.48
cg04582164	chr3	152881085	0.04681	0.0461	0.311	1	RAP2B	1.83
cg01053405	chr16	24764990	-0.1751	0.1724	0.311	1	TNRC6A	92.9
cg06833954	chr14	77542043	-0.4952	0.4876	0.311	1	LOC102724190	80.19
cg11292044	chr12	121837283	-0.6291	0.6195	0.311	1	RNF34	7.91
cg25247582	chr2	22754866	-0.3023	0.2977	0.311	1		90.05
cg25491333	chr8	142253398	0.9596	0.945	0.311	1	SLC45A4	76.22
cg08751994	chr7	95715394	-0.3646	0.3591	0.311	1	DYNC1I1	88.95
cg00508131	chr16	333153	0.4496	0.4428	0.311	1	PDIA2	73.84
cg16890436	chr5	148664606	-0.4358	0.4291	0.311	1	AFAP1L1	79.44
cg00091060	chr19	57922082	-0.5134	0.5056	0.311	1	ZNF17	25.2
cg15016750	chr1	22130383	0.3323	0.3273	0.311	1		85.17
cg11342764	chr15	29428738	0.535	0.5269	0.311	1	FAM189A1	66.06
cg23695135	chr2	25704570	0.406	0.3998	0.311	1	DTNB	73.2
cg27424771	chr9	133023524	-0.3778	0.3721	0.311	1		89.68
ch.2.3422646F	chr2	169470259	-0.0673	0.06627	0.311	1	LASS6	2.59
cg02534661	chr4	149364543	0.08044	0.07922	0.311	1	NR3C2	2.91
cg11510586	chr9	72027409	-1.598	1.574	0.311	1		21.57
cg11809614	chr1	169762046	-0.2459	0.2421	0.311	1	C1orf156	91.83
cg12235764	chr17	46801038	-0.09247	0.09107	0.311	1	PRAC1	2.15
cg04001732	chr1	26498305	-0.1933	0.1903	0.311	1		93.04
cg24828009	chr16	85698450	-0.127	0.125	0.311	1	GSE1	95.03
cg20616779	chr7	157276406	-0.05661	0.05575	0.311	1		98.35
cg08559503	chr13	99487280	-0.6314	0.6218	0.311	1	DOCK9	48.66
cg26786881	chr14	89039305	0.1317	0.1297	0.311	1	ZC3H14	94.69
cg27414370	chr18	61578604	0.8227	0.8103	0.311	1		81.42
cg12870372	chr16	86857146	0.1641	0.1616	0.311	1		93.67
cg14606941	chr16	68411327	0.2771	0.2729	0.311	1	SMPD3	83.52
cg16714752	chr4	39368184	-0.4017	0.3956	0.311	1	RFC1	7.45
cg05013706	chr6	149839475	-0.1162	0.1144	0.311	1	PPIL4	95.18
cg23358840	chr2	177025418	-0.1532	0.1509	0.311	1		5.01
cg03403901	chr13	114321514	0.4353	0.4287	0.311	1	GRK1	61.55
cg02061596	chr6	168351335	0.1797	0.1769	0.311	1	MLLT4	93.05
cg04001359	chr5	15683259	-0.5641	0.5556	0.311	1	FBXL7	78.14
cg01307906	chr12	29022834	0.3602	0.3548	0.311	1		88.28
cg02667496	chrX	13072409	-0.5194	0.5116	0.311	1		80.43
cg04316429	chr2	218844202	0.4412	0.4346	0.311	1		66.36
cg09848218	chr14	105614552	0.06369	0.06273	0.311	1	JAG2	97.57
cg04000205	chr18	3450626	-0.06262	0.06167	0.311	1	TGIF1	2.42
cg00503090	chr6	158652500	0.1589	0.1565	0.311	1		5.52
cg09290694	chr16	972115	0.2572	0.2533	0.311	1	LMF1	88.23
cg12491114	chr17	39685524	-0.5288	0.5208	0.311	1	KRT19	28.02
cg08448479	chr4	114214185	-0.4275	0.4211	0.311	1	ANK2	88.34
cg07506356	chr14	43511620	0.8104	0.7981	0.311	1		63.55
cg22026423	chr10	124920279	-0.1781	0.1754	0.311	1	BUB3	5.72
cg08438119	chr18	903558	0.6205	0.6111	0.311	1	ADCYAP1	34.02
cg21712459	chr5	135168067	0.3836	0.3778	0.311	1		79.7
cg10931420	chr1	182558407	-0.244	0.2403	0.311	1	RNASEL	6.33
cg16412772	chr8	65500144	-0.4178	0.4115	0.311	1		25.17
cg02272599	chr19	11267029	0.6361	0.6265	0.311	1	SPC24	28.3
cg09253463	chr11	122322222	-0.2397	0.2361	0.311	1		93.15
cg04038089	chr13	112860420	-0.6824	0.6721	0.311	1		22.99
cg04873700	chr14	21539089	-0.1789	0.1762	0.311	1	NDRG2	6.04
cg12627537	chr22	43485414	-0.2771	0.2729	0.311	1	TTLL1	13.87
cg10622586	chr12	103981113	0.664	0.6539	0.311	1	STAB2	66.16
cg23293205	chr10	15627316	0.6405	0.6308	0.311	1	ITGA8	50.28
cg18731327	chr3	147114352	-0.1883	0.1855	0.311	1	ZIC4	9.64
cg09095678	chr4	156348493	0.3721	0.3665	0.311	1		84.95
cg00077457	chr1	90460000	0.1582	0.1558	0.311	1	ZNF326	93.89
cg05720921	chr11	69788919	0.6888	0.6784	0.311	1		66.97
cg17839368	chrX	109662303	0.4128	0.4065	0.311	1	AMMECR1	86.83
cg18469977	chr8	126964523	0.3667	0.3611	0.311	1	LINC00861	88.22
cg08475514	chr11	9520327	-0.1381	0.136	0.311	1	ZNF143	94.83
cg13035268	chr7	103085736	-0.3866	0.3808	0.311	1	SLC26A5	12.99
cg12720191	chr4	154387984	-0.105	0.1035	0.311	1	KIAA0922	4.27
cg20912066	chr11	107436729	-0.2023	0.1993	0.311	1	ALKBH8	4.55
cg19945303	chr15	25343940	0.4425	0.4359	0.311	1	SNORD116-26	84.95
cg11456156	chr1	152490217	0.5198	0.512	0.311	1		79.5
cg11460331	chr2	39664131	-0.0309	0.03043	0.311	1	MAP4K3	1.63
cg22490254	chr2	11269719	0.6947	0.6843	0.311	1		15.78
cg09493130	chr1	234832123	-0.3553	0.3499	0.311	1		89.58
cg07409197	chr7	130125984	-0.8521	0.8393	0.311	1	MEST	13.51
cg12308346	chr4	141014313	0.571	0.5624	0.311	1	MAML3	63.66
cg06537801	chr1	57315465	-0.3236	0.3187	0.311	1		89.48
cg05920420	chr1	29210117	0.3604	0.3549	0.311	1		83.53
cg27029821	chr8	70983741	-0.311	0.3063	0.311	1	PRDM14	8.36
cg01823866	chr1	120175029	0.2561	0.2523	0.311	1	ZNF697	89.99
cg08306876	chr9	27172792	-0.2554	0.2515	0.311	1	TEK	86.76
cg19568997	chr10	34455451	0.9093	0.8957	0.311	1	PARD3	86.12
cg09235535	chr6	31502964	-0.1006	0.09907	0.311	1	BAT1	95.96
cg10885417	chr7	107616950	0.2176	0.2143	0.311	1	LAMB1	92.86
cg01165135	chr1	247135477	0.2278	0.2243	0.311	1	ZNF695	90.03
cg08176361	chr9	140099985	-0.05012	0.04936	0.311	1	TMEM203	1.82
cg20724589	chr1	42231065	-0.2324	0.2289	0.311	1	HIVEP3	7.29
cg09055519	chr11	1918755	-0.8356	0.8231	0.311	1		65.93
cg24619626	chr15	25380133	-0.3303	0.3253	0.311	1	PAR1	90.25
cg16295056	chr12	54381798	-0.6915	0.6812	0.311	1	HOXC10	20.17
cg16522612	chr17	7507388	-0.1975	0.1946	0.311	1	FXR2	92.91
cg13465477	chr9	133534961	-0.1688	0.1662	0.311	1		6.22
cg22123554	chr19	35485471	0.4272	0.4208	0.311	1		34.65
cg07047123	chr8	288634	-0.191	0.1881	0.311	1		93.35
cg05618222	chr3	133174926	-0.3226	0.3178	0.311	1	BFSP2	84.91
cg11808250	chr17	41174035	-0.04505	0.04438	0.311	1	VAT1	2.23
cg09806188	chr22	22672632	0.4802	0.473	0.311	1	BMS1P20	79.6
cg15471398	chr10	105885769	0.2836	0.2794	0.311	1	C10orf78	92.34
cg14004049	chrX	102510216	-0.9663	0.9518	0.311	1	TCEAL8	26.7
cg23100720	chr6	155770386	-0.6293	0.6199	0.311	1	NOX3	45.34
cg14875032	chr7	139742342	0.6449	0.6353	0.311	1	PARP12	61
cg03277630	chr9	84888083	-0.4862	0.479	0.311	1		76.77
cg12565083	chr10	12640797	-4.715	4.645	0.311	1	CAMK1D	65.66
cg11506733	chr6	6321428	0.4427	0.436	0.311	1	F13A1	47.22
cg14874516	chr18	5630951	-0.6369	0.6274	0.311	1		17.28
cg07073801	chr14	104363487	0.567	0.5585	0.311	1		94.16
cg01927686	chr12	96617777	2.934	2.89	0.311	1	ELK3	61.33
cg22331862	chr3	10857717	-0.3739	0.3683	0.311	1	SLC6A11	22.01
cg09847139	chr7	135389479	-0.5176	0.5098	0.311	1	SLC13A4	91.87
cg20105233	chr11	64085548	-0.03814	0.03757	0.311	1	PRDX5	1.7
cg04650656	chr10	80007223	-0.1768	0.1742	0.311	1		94.46
cg05011214	chr2	113478976	0.5769	0.5682	0.311	1		37.93
cg11726792	chr4	113432701	-0.21	0.2069	0.311	1		8.52
cg10229594	chr7	5277188	-0.1647	0.1623	0.311	1		4.59
cg24069653	chr5	169408301	-0.4376	0.431	0.311	1	FAM196B	80.74
cg14661813	chr4	77870773	-0.03202	0.03154	0.311	1	SEPT11	1.87
cg12608703	chr2	98275410	0.1659	0.1635	0.311	1	ACTR1B	93.13
cg17128237	chr11	64792167	-0.2983	0.2938	0.311	1		88.11
cg25290992	chr4	183778479	0.0429	0.04226	0.311	1		98.29
cg14583183	chr20	44806406	0.2228	0.2194	0.311	1	CDH22	91.14
cg13595904	chr3	137834489	-0.0752	0.07407	0.311	1	DZIP1L	2.91
cg05759718	chr1	50489596	-0.03209	0.03161	0.311	1	AGBL4	1.48
cg08118908	chr16	15787920	0.2659	0.2619	0.311	1	NDE1	95.72
cg07435537	chr2	227667512	-0.1054	0.1038	0.311	1		3.92
cg12968084	chr6	83016912	-0.9156	0.9019	0.311	1		74.62
cg24890054	chr2	18059752	-0.07063	0.06958	0.311	1	KCNS3	2.98
cg17192367	chr22	20864788	0.3568	0.3515	0.311	1	MED15	76.36
cg12104133	chr13	111301317	-0.3323	0.3274	0.311	1	CARS2	78.76
cg23231185	chr1	232835800	-0.2341	0.2306	0.311	1		89.56
cg14220830	chr2	95815878	-0.473	0.466	0.311	1	ZNF514	94.92
cg21305774	chr6	17729087	0.8842	0.871	0.311	1		95.3
cg22891316	chr17	73257781	-0.08399	0.08274	0.311	1	MRPS7	3.35
cg19529957	chr7	4198590	-0.2338	0.2303	0.311	1	SDK1	94.37
cg14340541	chr3	27691539	-0.2361	0.2325	0.311	1		91.34
cg06937205	chr17	78071437	-0.06868	0.06765	0.311	1	CCDC40	96.44
cg10412719	chr5	44388487	0.2443	0.2406	0.311	1	FGF10-AS1	7.27
cg00597713	chr6	42947103	0.1178	0.116	0.311	1	PEX6	3.44
cg02671019	chr1	24829462	-0.2925	0.2881	0.311	1	RCAN3	11.54
cg14192979	chr17	12562530	4.254	4.191	0.311	1		33.07
cg26886161	chr20	30168174	0.2269	0.2236	0.311	1		91.22
cg19244318	chr6	57180948	-0.3385	0.3334	0.311	1	PRIM2	91.48
cg18663341	chr7	45148416	-0.2167	0.2135	0.311	1	TBRG4	89.21
cg14826456	chr10	115804095	-0.3433	0.3382	0.311	1	ADRB1	14.1
cg12725334	chr3	19955855	0.1741	0.1715	0.311	1	EFHB	93.28
cg02985787	chr6	140287064	-0.3675	0.3621	0.311	1		88.26
cg00699898	chr1	1117562	-0.3107	0.3061	0.311	1	TTLL10	7.36
cg12256957	chr5	34757249	-0.2325	0.229	0.311	1	RAI14	88.72
cg24688909	chr22	47059079	0.1728	0.1703	0.311	1	GRAMD4	92.76
cg10497173	chr16	70557347	0.1391	0.137	0.311	1	COG4	3.95
cg10887757	chr17	2305255	-0.1934	0.1905	0.311	1	MNT	5.07
cg09853806	chr11	64206967	-0.29	0.2857	0.311	1		85.31
cg07171111	chr4	10462903	-0.07126	0.0702	0.311	1		2.62
cg27489481	chr12	53399999	-0.03507	0.03455	0.311	1	EIF4B	1.17
cg07328696	chr16	11753269	0.2957	0.2913	0.311	1		89.25
cg17066943	chr6	34192320	0.4048	0.3988	0.311	1		19.16
cg22799691	chr14	103821330	-0.5688	0.5603	0.311	1		79.32
cg10200107	chr9	37160123	0.1879	0.1851	0.311	1	ZCCHC7	93.43
cg12483812	chr20	45059789	-0.4213	0.415	0.311	1		88.21
cg25781121	chr3	48282641	-0.0328	0.03231	0.311	1	ZNF589	1.22
cg21368063	chr2	27338538	-0.3776	0.372	0.311	1	CGREF1	72.19
cg13683280	chr9	137980469	-0.1789	0.1762	0.311	1	OLFM1	4.29
cg15136850	chr2	128471169	-0.1962	0.1933	0.311	1	WDR33	88.34
cg05544271	chr20	61884917	-0.1228	0.121	0.311	1	FLJ16779	2.6
cg24727133	chr12	133464594	-0.07077	0.06972	0.311	1	CHFR	2.34
cg07586081	chr14	23772235	-0.03202	0.03155	0.311	1	PPP1R3E	1.44
cg07398853	chr6	138096469	-0.4029	0.397	0.311	1		90.57
cg15708153	chr19	56879554	-0.02811	0.02769	0.311	1	ZNF542	1.37
cg18551169	chr11	1300592	-0.4961	0.4887	0.311	1	TOLLIP	91.67
cg15009232	chr1	49085506	-0.5594	0.5511	0.311	1	AGBL4	84.25
cg01218778	chr11	61378405	-0.2138	0.2107	0.311	1		91.69
cg10153400	chr18	59568738	-0.07537	0.07425	0.311	1		2.75
cg21178254	chr3	156879083	0.7117	0.7011	0.311	1	CCNL1	63.26
cg10369116	chr10	102825226	-0.1543	0.152	0.311	1	KAZALD1	94.5
cg11149409	chr10	96162133	-0.1305	0.1286	0.311	1	TBC1D12	3.59
cg16730908	chr18	43652592	-0.4038	0.3978	0.311	1	PSTPIP2	31.68
cg07682578	chr5	10564448	-0.04329	0.04265	0.311	1	ANKRD33B	1.22
cg17204901	chr1	93665908	0.1314	0.1294	0.311	1	CCDC18	95.04
cg12013332	chr12	76741916	-0.06249	0.06156	0.311	1	BBS10	2
cg17611262	chr20	42187750	-0.2925	0.2882	0.311	1	SGK2	77.37
cg12469954	chr11	576084	-0.0602	0.05931	0.311	1	LOC143666	2.84
cg02650522	chr1	17603221	0.1984	0.1955	0.311	1	MIR3972	6.78
cg13930336	chr2	51474298	-0.2252	0.2219	0.311	1		90.14
cg12691488	chr1	243053673	0.4555	0.4488	0.311	1		21.31
cg03043709	chr7	2046920	0.2982	0.2938	0.311	1	MAD1L1	97.12
cg04567315	chr18	596703	-0.2957	0.2913	0.311	1	CLUL1	5.61
cg06192155	chr11	45178027	-0.2371	0.2336	0.311	1	PRDM11	86.98
cg15157945	chr3	47023603	0.4004	0.3944	0.311	1	NBEAL2	32.78
cg05793193	chr7	152161912	-0.3117	0.3071	0.311	1	LOC100128822	2.6
cg14361688	chr10	70516151	0.1074	0.1058	0.311	1	CCAR1	95.41
cg01203847	chr3	193700086	-0.3045	0.3	0.311	1	LOC647323	82.8
cg14739613	chr4	183939315	-0.4291	0.4228	0.311	1		93.31
cg05289217	chr21	24273053	-0.4185	0.4124	0.311	1		8.92
cg05685493	chr5	124748564	-0.4552	0.4485	0.311	1		26.71
cg06010514	chr16	1827105	0.3566	0.3514	0.311	1	SPSB3	80.18
cg05194545	chr10	32096116	-0.4155	0.4094	0.311	1	ARHGAP12	93
cg01338148	chr7	119914778	0.8752	0.8623	0.311	1	KCND2	85.47
cg05656590	chr3	169381574	-0.2388	0.2353	0.311	1	MECOM	4.67
cg01539154	chr22	45262329	-0.148	0.1458	0.311	1		94.77
cg03740167	chr10	23463746	-0.4147	0.4086	0.311	1		7.83
cg27363829	chr3	164914614	0.1079	0.1064	0.311	1	SLITRK3	1.91
cg21455438	chr1	208084436	-0.062	0.06108	0.311	1	CD34	2.49
cg04779243	chr16	48277640	-0.4087	0.4027	0.311	1	LONP2	83.56
cg09350893	chr12	7144215	-0.3609	0.3556	0.311	1		77.45
cg08006672	chr16	85427738	0.0713	0.07025	0.311	1		97.16
cg09384098	chr6	33178644	0.1148	0.1132	0.311	1	RING1	95.28
cg11812928	chr1	227164459	-0.3753	0.3698	0.311	1	CABC1	63.18
cg20578159	chr12	114236528	0.2826	0.2784	0.311	1		83.92
cg00619470	chr6	99276767	-0.588	0.5794	0.311	1		4.28
cg03019355	chr6	40345751	0.2317	0.2283	0.311	1	TDRG1	92.22
cg26614346	chr2	231085735	-0.6517	0.6421	0.311	1	SP110	73.17
cg07380549	chr3	24190490	-0.2813	0.2771	0.311	1	THRB	88.87
cg16167524	chr17	47035958	-0.2487	0.245	0.311	1	GIP	90.35
cg04437233	chr17	73626737	-0.2608	0.257	0.311	1	RECQL5	92.31
cg22292016	chrX	111390240	-0.3059	0.3014	0.311	1	ZCCHC16	88.83
cg11403598	chr16	69374664	0.5789	0.5704	0.311	1	NIP7	90.19
cg03773731	chr19	15310387	0.248	0.2444	0.311	1	NOTCH3	78.51
cg12271800	chr19	59028764	0.5826	0.574	0.311	1	ZBTB45	86.47
cg08898055	chr5	179597395	-0.8317	0.8195	0.311	1	RASGEF1C	79.43
cg04337176	chr16	62141122	-0.5256	0.5179	0.311	1		74.96
cg03707970	chr2	120128892	-0.2373	0.2338	0.311	1	DBI	90.63
cg18253513	chr12	8045028	-0.5644	0.5561	0.311	1	SLC2A14	91.59
cg27080361	chr5	149447589	0.3284	0.3236	0.311	1	CSF1R	88.34
cg00584808	chr9	103989453	0.3336	0.3287	0.311	1	LPPR1	81.6
cg05226242	chr5	41968441	-0.3491	0.344	0.311	1		96.23
cg04783764	chr2	230845423	0.197	0.1941	0.311	1	FBXO36	92.21
cg10601476	chr17	1437284	-0.1392	0.1372	0.311	1	PITPNA	94.74
cg14879552	chr12	42634238	-0.1931	0.1903	0.311	1		92.97
cg15581269	chr2	88650618	0.2708	0.2669	0.311	1		16.44
cg10805684	chr1	161236074	0.4552	0.4485	0.311	1	PCP4L1	95.14
cg13897783	chr11	111749320	-0.3967	0.3909	0.311	1	FDXACB1	3.1
cg16705300	chr3	149096884	-0.133	0.131	0.311	1	TM4SF1	93.8
cg14892281	chr11	113185247	-0.3147	0.3101	0.311	1	TTC12	11.05
cg06714086	chr11	33182787	-0.1447	0.1426	0.311	1	CSTF3	3.93
cg26097047	chr12	120517561	-0.3236	0.3189	0.311	1	CCDC64	76.5
cg11540119	chr3	47742869	0.7913	0.7797	0.311	1	SMARCC1	87.54
cg11764535	chr6	46380623	0.5377	0.5299	0.311	1	RCAN2	73.98
cg17780657	chr19	45971055	-0.07225	0.07119	0.311	1	FOSB	2.15
cg02523415	chr8	82633572	-0.03419	0.03369	0.311	1	ZFAND1	1.21
cg06097592	chr20	35580241	-0.1248	0.123	0.311	1	SAMHD1	4.57
cg22791731	chr22	49434777	0.3673	0.362	0.311	1		82.81
cg18691242	chr12	107487714	-0.08288	0.08167	0.311	1	CRY1	3.17
cg06951964	chr22	41840449	-0.5049	0.4975	0.311	1	TOB2	4.77
cg21177626	chr6	3849411	-0.7629	0.7518	0.311	1	FAM50B	38.42
cg09135399	chr22	39493114	-0.1472	0.1451	0.311	1	APOBEC3H	5.66
cg20198337	chr8	20207557	-0.648	0.6385	0.311	1		42.88
cg16094520	chr17	18267123	-0.1286	0.1267	0.311	1	SHMT1	4.02
cg01067224	chrX	41059148	0.5226	0.515	0.311	1	USP9X	93.24
cg18920697	chr14	66480528	0.4303	0.424	0.311	1		78.4
cg23657581	chr18	47003140	-0.2174	0.2142	0.311	1		4.57
cg17858719	chr16	13636282	0.5709	0.5625	0.311	1		72.96
cg10471437	chr16	28074462	-0.05096	0.05022	0.311	1	GSG1L	2.99
cg21435321	chr12	123595990	0.2536	0.2499	0.311	1	PITPNM2	85.56
cg20337354	chr21	39774464	-0.3136	0.309	0.311	1	ERG	90.7
cg15956008	chr5	44809054	-0.03674	0.0362	0.311	1	MRPS30	1.25
cg02626476	chr17	80595110	-0.2353	0.2319	0.311	1	WDR45B	89.99
cg03768796	chr17	3884973	0.0797	0.07853	0.311	1		97.84
cg11742495	chr8	82609653	-0.1166	0.1149	0.311	1		95.24
cg09387488	chr12	116897427	0.2067	0.2037	0.311	1		93.34
cg24024214	chr5	180326142	0.3211	0.3164	0.311	1	BTNL8	87.15
cg27120999	chr14	65008050	0.5151	0.5076	0.312	1	HSPA2	27.43
cg08059154	chr17	71524711	0.2808	0.2767	0.312	1	SDK2	85.44
cg25037274	chr7	29872894	0.5166	0.509	0.312	1	WIPF3	74.3
cg17643735	chr11	11939013	0.1396	0.1376	0.312	1	USP47	94.79
cg10103762	chr16	50022595	0.6324	0.6232	0.312	1		88.52
cg00565348	chr6	6003303	-0.2143	0.2112	0.312	1	NRN1	12.05
cg26353121	chr6	86324687	-0.1509	0.1487	0.312	1	SYNCRIP	95.95
cg19769287	chr6	79668315	0.5267	0.519	0.312	1	PHIP	87.91
cg23262811	chr10	76866367	0.2051	0.2021	0.312	1	DUSP13	92.25
cg13291156	chr1	41489547	0.8094	0.7976	0.312	1	SLFNL1-AS1	88.89
cg16518993	chr17	17459422	0.6699	0.6601	0.312	1	PEMT	80.51
cg13158481	chr2	176988580	0.07286	0.0718	0.312	1	HOXD9	3.17
cg07211474	chr5	114515104	-0.3164	0.3118	0.312	1	TRIM36	12.81
cg20085638	chr1	165854422	-0.1666	0.1641	0.312	1	UCK2	93.85
cg01430385	chr10	1033349	0.2328	0.2294	0.312	1	GTPBP4	85.61
cg12143784	chr7	64541923	1.069	1.053	0.312	1		35.61
cg25248312	chr10	65226116	0.7796	0.7683	0.312	1	JMJD1C-AS1	17.77
cg00979195	chr5	132155965	-0.323	0.3183	0.312	1		4.68
cg07710971	chr16	46920836	0.1401	0.1381	0.312	1	GPT2	94.95
cg12070724	chr1	205238533	0.2176	0.2144	0.312	1	TMCC2	87.17
cg07061728	chr17	1880941	-1.182	1.165	0.312	1	RTN4RL1	22.38
cg17164791	chr22	41866317	-0.3621	0.3568	0.312	1	ACO2	90.13
cg01192869	chr4	24470951	0.5958	0.5872	0.312	1		66.84
cg01211485	chr8	90996670	-0.1635	0.1611	0.312	1	NBN	2.51
cg16701914	chr16	2903108	-0.6283	0.6192	0.312	1	PRSS22	45.07
cg04397137	chr17	76886912	0.3633	0.358	0.312	1	TIMP2	16.78
cg01570142	chr16	89115353	0.5677	0.5595	0.312	1		90.53
cg19905757	chr15	68924127	-0.4123	0.4063	0.312	1	CORO2B	64.07
cg03808708	chr17	22012717	0.3081	0.3037	0.312	1		87.32
cg05936249	chr10	85957661	0.3709	0.3655	0.312	1	PCDH21	86.81
cg09788111	chr10	124768255	-0.152	0.1498	0.312	1	IKZF5	5.78
cg11770966	chr15	78946548	0.3895	0.3839	0.312	1		70.03
cg22291279	chr1	41208516	-0.4431	0.4367	0.312	1	NFYC	73.48
cg13197094	chr9	686714	0.3016	0.2972	0.312	1	KANK1	88.84
cg15079184	chr11	65181501	-0.2212	0.218	0.312	1		87.92
cg05670843	chr5	178424453	0.2157	0.2125	0.312	1		92.03
cg12181213	chr21	40871567	-0.9956	0.9812	0.312	1	SH3BGR	90.97
cg23986185	chr17	72436456	0.2883	0.2841	0.312	1	GPRC5C	77.01
cg19596468	chr4	4864110	-0.468	0.4612	0.312	1	MSX1	34.44
cg23175824	chr11	30266048	0.6977	0.6876	0.312	1		67.42
cg19138865	chr17	17291334	0.7709	0.7598	0.312	1		57.06
cg06193382	chr6	136571195	-0.1267	0.1249	0.312	1	FAM54A	5.43
cg01314834	chr4	120221986	-0.04345	0.04282	0.312	1	C4orf3	1.75
cg09821328	chr1	18152144	0.3719	0.3665	0.312	1	ACTL8	75.98
cg23326224	chr12	129337674	0.2188	0.2157	0.312	1	GLT1D1	23.37
cg26371061	chr5	71014857	0.1053	0.1037	0.312	1	CARTPT	3.46
cg09621938	chr16	1662444	-0.2749	0.2709	0.312	1	IFT140	2.25
cg06885359	chr22	45501510	0.5905	0.5819	0.312	1		60.67
cg26038697	chr17	74128448	0.2515	0.2478	0.312	1		86.41
cg05075536	chr17	37370444	-0.3588	0.3536	0.312	1	STAC2	83.74
cg19605950	chr9	124542057	-0.1556	0.1534	0.312	1	DAB2IP	94.5
cg08478074	chr1	110613397	-0.03789	0.03734	0.312	1	ALX3	1.33
cg18478565	chr1	225139935	-0.2975	0.2932	0.312	1	DNAH14	92.74
cg01899544	chr17	75490748	0.6922	0.6822	0.312	1	SEPT9	83.03
cg19228134	chr12	48285453	0.6057	0.5969	0.312	1	VDR	38.67
cg19062098	chr7	26239440	-0.116	0.1143	0.312	1	HNRNPA2B1	3.71
cg04571189	chr2	10638072	0.5975	0.5889	0.312	1		63.12
cg14092022	chr17	77900680	-0.2252	0.222	0.312	1	LOC101928766	87.1
cg01772980	chr11	61957695	0.6679	0.6583	0.312	1	SCGB1D1	84.81
cg08175352	chr3	101894206	-0.1659	0.1635	0.312	1		94.29
cg07306037	chr1	84972306	-0.2308	0.2275	0.312	1	SPATA1	1.2
cg01584094	chr21	45254457	2.548	2.512	0.312	1		30.57
cg24335133	chr22	45972793	0.3563	0.3512	0.312	1	FBLN1	72.11
cg21940838	chrX	109091288	-0.2308	0.2275	0.312	1		93.16
cg01352810	chr12	133707387	0.1117	0.1101	0.312	1	ZNF10	2.7
cg25485875	chr10	134600998	0.7657	0.7546	0.312	1	NKX6-2	7.67
cg08342886	chr6	33240066	-0.05899	0.05814	0.312	1	VPS52	2.72
cg00814856	chr9	32819636	-0.4552	0.4486	0.312	1		78.9
cg00106302	chr19	51846803	0.2153	0.2122	0.312	1	VSIG10L	90.42
cg16818627	chr17	80856785	0.1478	0.1457	0.312	1	TBCD	94.44
cg17452384	chr4	87374237	0.1398	0.1378	0.312	1	MAPK10	94.93
cg19160130	chr11	82681574	0.556	0.548	0.312	1		91.24
cg17882795	chr1	25071642	0.06314	0.06223	0.312	1	CLIC4	1.24
cg20435058	chr18	20891881	0.2456	0.242	0.312	1	TMEM241	86.26
cg10915716	chr10	134120448	0.4676	0.4608	0.312	1	STK32C	42.31
cg13551643	chr4	56284407	-0.1643	0.162	0.312	1	TMEM165	94.82
cg10925286	chr9	135436196	0.2826	0.2785	0.312	1	C9orf171	9.72
cg13786513	chr19	45648562	0.1139	0.1123	0.312	1		97.47
cg13468002	chr3	49907468	-0.1287	0.1268	0.312	1	CAMKV	4.94
cg09955097	chr16	70725120	0.2898	0.2856	0.312	1	VAC14	87.92
ch.1.88636103R	chr1	88863515	-0.11	0.1084	0.312	1		3.21
cg09227954	chr8	86358546	0.4601	0.4535	0.312	1	CA3	82.71
cg14550076	chr13	113642703	0.1802	0.1776	0.312	1	MCF2L	94.4
cg25850686	chr15	34157638	0.1793	0.1767	0.312	1	RYR3	93.83
cg13858481	chr20	51801804	-0.2183	0.2152	0.312	1	TSHZ2	92.15
cg14635604	chr2	27282079	0.7053	0.6952	0.312	1	AGBL5	89.83
cg06396762	chr16	3202609	0.0887	0.08743	0.312	1		2.76
cg07968499	chr6	129811842	-0.08569	0.08446	0.312	1	LAMA2	2.76
cg17680384	chr12	124791753	0.2582	0.2545	0.312	1	ZNF664-FAM101A	85.97
cg03231199	chr5	8634333	-0.8654	0.853	0.312	1		62.29
cg01483459	chr19	15300166	0.2691	0.2653	0.312	1	NOTCH3	88.96
cg13217322	chr5	141248736	0.2908	0.2866	0.312	1	PCDH1	83.66
cg17691355	chr3	139029669	0.2959	0.2917	0.312	1		86.49
cg19681886	chr20	62902916	0.2777	0.2737	0.312	1	PCMTD2	84.38
cg03657660	chr12	49484007	-0.07316	0.07211	0.312	1	DHH	3.13
cg00664454	chr16	57149847	-0.286	0.2819	0.312	1	CPNE2	82.52
cg14250251	chr8	143599611	0.2418	0.2384	0.312	1	BAI1	89.7
cg19772938	chr7	131012106	0.06756	0.06659	0.312	1	MKLN1	2.05
cg12050504	chr9	101568592	-0.2098	0.2068	0.312	1	GALNT12	89.99
cg03057481	chr10	97597414	0.3201	0.3155	0.312	1	ENTPD1	81.03
cg16194160	chr8	145057174	0.2367	0.2333	0.312	1	PARP10	85.41
cg06503171	chr3	134083286	-0.1581	0.1558	0.312	1	AMOTL2	4.38
cg14275273	chr6	45984655	0.2069	0.2039	0.312	1	CLIC5	93.24
cg01261503	chr17	62493599	-0.1217	0.12	0.312	1	POLG2	3.94
cg14874036	chr7	55210886	-0.3633	0.3581	0.312	1	EGFR	84.7
cg10900223	chr6	87975803	-0.4788	0.472	0.312	1		94.5
cg08827733	chr5	79951973	-0.1332	0.1313	0.312	1	MSH3	94.7
cg27621484	chr13	113739510	0.239	0.2356	0.312	1	MCF2L	85.69
cg20161655	chr4	169752078	0.1784	0.1758	0.312	1	PALLD	92.79
cg23922739	chr12	54338743	-0.117	0.1153	0.312	1	HOXC13	2.97
cg18084441	chr2	206764479	-0.2308	0.2275	0.312	1		90.92
cg25923345	chr7	100304669	0.1078	0.1063	0.312	1	POP7	97.33
cg06522456	chr19	45311781	0.2774	0.2734	0.312	1	BCAM	22.96
cg25634457	chr15	63610813	-0.496	0.4889	0.312	1		94.05
cg16641210	chr22	18957864	0.5672	0.5591	0.312	1	DGCR5	14.5
cg05249435	chr12	132854243	0.5283	0.5208	0.312	1	LOC100130238	67.6
cg05656679	chr17	25909916	0.2659	0.2621	0.312	1	KSR1	93.68
cg25607216	chr11	126976228	-0.8039	0.7924	0.312	1		76.75
cg18104674	chr18	60190218	-0.0351	0.0346	0.312	1	ZCCHC2	1.15
cg21775007	chr8	11205619	1.296	1.277	0.312	1	TDH	8.43
cg13542466	chr7	150946263	0.07735	0.07624	0.312	1	SMARCD3	2.49
cg16116801	chr22	30761020	0.1068	0.1053	0.312	1	CCDC157	95.34
cg04802386	chr4	103998345	0.406	0.4002	0.312	1	NHEDC2	83.69
cg07486487	chr2	152653546	0.7825	0.7714	0.312	1		91.05
cg24234169	chr18	3220643	0.3065	0.3022	0.312	1	MYOM1	88.32
cg02114711	chr14	64463285	0.5648	0.5568	0.312	1	SYNE2	91.77
cg02274366	chr6	123154275	0.3123	0.3078	0.312	1		88.51
cg01911585	chr8	20035881	0.446	0.4397	0.312	1	SLC18A1	59.25
cg00026458	chr2	207633745	-0.1809	0.1783	0.312	1	FASTKD2	92.1
cg12714795	chr4	148233989	0.5892	0.5808	0.312	1		61.93
cg26385334	chr6	132280560	0.1794	0.1768	0.312	1		93.54
cg07549735	chr11	6495256	-0.06513	0.0642	0.312	1	TRIM3	2.43
cg20033583	chr2	73316929	-0.1554	0.1532	0.312	1	RAB11FIP5	93.97
cg04991444	chr20	50057438	0.504	0.4968	0.312	1	NFATC2	71.55
cg20634940	chr10	465975	0.6274	0.6185	0.312	1	DIP2C	95.31
cg07659704	chr20	55363295	0.3494	0.3445	0.312	1		78.75
cg22532312	chr1	47800409	0.4539	0.4474	0.312	1	CMPK1	12.25
cg22339744	chr19	13229426	-0.1352	0.1333	0.312	1	NACC1	3.99
cg10270866	chr11	74392020	0.1741	0.1716	0.312	1		93.02
cg14521995	chr7	157263638	0.09535	0.09399	0.312	1		95.87
cg24283675	chr8	25325706	0.2096	0.2066	0.312	1	CDCA2	92.96
cg02074780	chr5	33977109	-0.4139	0.408	0.312	1	SLC45A2	88.3
cg16234206	chr2	63669619	0.2352	0.2319	0.312	1	WDPCP	92.03
cg18940996	chr8	22526756	0.05296	0.0522	0.312	1	BIN3	2.17
cg00087511	chr1	9069875	0.2507	0.2472	0.312	1	SLC2A7	87.35
cg22961241	chr6	32917502	0.2673	0.2635	0.312	1	HLA-DMA	83.25
cg06286028	chr10	103824819	-0.4987	0.4916	0.312	1	HPS6	3.32
cg01505767	chr20	25129184	-0.414	0.4081	0.312	1	LOC284798	2.89
cg25007781	chr14	105963610	0.04368	0.04306	0.312	1	C14orf80	98.9
cg08584447	chr17	17645929	0.363	0.3579	0.312	1	RAI1	71.57
cg19019557	chr5	140623999	-0.3413	0.3364	0.312	1	PCDHB19P	90.01
cg04546953	chr14	79063968	0.3179	0.3134	0.312	1	NRXN3	84.74
cg14272781	chr2	151467446	-0.8972	0.8845	0.312	1		62.9
cg08328927	chr11	443853	-0.1235	0.1218	0.312	1		94.39
cg27367104	chr12	104307082	0.4408	0.4345	0.312	1	TTC41P	82.37
cg23081925	chr19	38397704	-0.06341	0.06251	0.312	1	WDR87	1.65
cg00118199	chr7	51081616	0.209	0.206	0.312	1		91.08
cg27289770	chr19	44263735	0.2403	0.2369	0.312	1		92.94
cg25856005	chr17	7145792	-0.0316	0.03115	0.312	1	GABARAP	1.76
cg16970492	chr2	27575769	-0.2216	0.2185	0.312	1	GTF3C2	91.64
cg15097000	chr22	46943855	0.7442	0.7337	0.312	1		71.36
cg02715006	chr5	140803130	0.5126	0.5053	0.312	1	PCDHGA4	47.07
cg21901029	chr8	145703415	0.1542	0.152	0.312	1		1.71
cg04561075	chr2	45983232	0.1319	0.1301	0.312	1	PRKCE	94.89
cg26034629	chr22	51175364	-0.3672	0.362	0.312	1	ACR	87.64
cg07052231	chr12	7363540	0.8847	0.8721	0.312	1	PEX5	63.69
cg03544665	chr13	67730156	0.202	0.1992	0.312	1	PCDH9	92.34
cg10421739	chr6	100759926	-0.3738	0.3685	0.312	1		90.84
cg25162301	chr3	186330055	0.2359	0.2325	0.312	1	AHSG	91.98
cg26350875	chr5	1369443	-0.2514	0.2478	0.312	1	LINC01511	88.68
cg18030787	chr2	121543428	-0.7186	0.7084	0.312	1		89.26
cg08990088	chr1	163292175	-0.104	0.1025	0.312	1	NUF2	2.78
cg00721193	chr22	19966373	0.2527	0.2491	0.312	1	ARVCF	85.37
cg21578541	chr3	52260090	0.2909	0.2868	0.312	1	TLR9	16.73
cg02235741	chr13	99853132	-0.2661	0.2623	0.312	1	UBAC2	3.43
cg25166357	chr11	111638422	-0.1589	0.1567	0.312	1	PPP2R1B	94.06
cg26031541	chr6	28304451	-0.5371	0.5295	0.312	1	ZNF323	6.72
cg10729739	chr17	7835337	-0.2882	0.2841	0.312	1	TRAPPC1	4.4
cg22697574	chr1	34642605	-0.6132	0.6045	0.312	1	C1orf94	7.51
cg16060552	chr9	79016948	-1.077	1.062	0.312	1		79.54
cg00458652	chr20	18121820	0.1449	0.1429	0.312	1	PET117	93.63
cg21306849	chr15	90022749	0.4419	0.4356	0.312	1	RHCG	57.61
cg21894048	chr16	9081390	-0.2863	0.2822	0.312	1		86.14
cg03734252	chr2	20527084	0.7421	0.7316	0.312	1	PUM2	89.76
cg22720349	chr11	62359291	-0.3542	0.3492	0.312	1	TUT1	3.3
cg14059835	chr9	132598917	-0.5194	0.5121	0.312	1	C9orf78	6.6
cg22740895	chr8	2092745	0.1942	0.1915	0.312	1	MYOM2	95.49
cg22746095	chr14	92303069	-0.05335	0.0526	0.312	1	TC2N	1.42
cg16281276	chr11	7695528	-0.07583	0.07476	0.312	1	CYB5R2	1.37
cg22359642	chr22	28538287	-0.1459	0.1438	0.312	1	TTC28	94.91
cg24873508	chr2	219271892	0.3952	0.3896	0.312	1		3.8
cg14218747	chr15	69883108	0.2737	0.2698	0.312	1		93.37
cg00071051	chr6	44222845	0.3547	0.3497	0.312	1	SLC35B2	77.47
cg14993140	chr2	30495331	-0.1941	0.1914	0.312	1		89.59
cg09932762	chr6	137861989	-0.27	0.2662	0.312	1		91.85
cg25741879	chr1	153756168	0.143	0.141	0.312	1		4.49
cg08687163	chr3	49940853	0.2627	0.259	0.312	1	MST1R	82.32
cg05967710	chr12	99284678	0.422	0.416	0.312	1	ANKS1B	82.02
cg13639987	chr12	27397408	-0.3472	0.3423	0.312	1	STK38L	3.1
cg12233257	chr2	12045734	0.1401	0.1381	0.312	1		94.5
cg06600719	chr1	113417597	0.3605	0.3554	0.312	1		82.75
cg22289176	chr8	38278313	0.3211	0.3166	0.312	1	FGFR1	81.39
cg23658834	chr6	30431596	-0.351	0.346	0.312	1		2.51
cg26744087	chr12	98908697	-0.4602	0.4537	0.312	1	TMPO-AS1	4.61
cg15167579	chr4	7167382	0.1875	0.1849	0.312	1		93.17
cg08761411	chrX	24595334	-0.3069	0.3026	0.312	1	PCYT1B	89.99
cg11114580	chr12	124883218	0.2831	0.2791	0.312	1	NCOR2	88.57
cg23412716	chr8	136469277	-0.08359	0.08241	0.312	1	KHDRBS3	2.39
cg00432789	chr1	211650394	0.2158	0.2128	0.312	1	RD3	88.24
cg09461530	chr19	4569049	0.5944	0.5861	0.312	1		25.82
cg03552035	chr18	5421105	0.6723	0.6629	0.312	1	EPB41L3	69.71
cg10524701	chr7	117356490	-0.2202	0.2171	0.312	1	CTTNBP2	90.85
cg01418124	chr4	86396096	-0.1765	0.174	0.312	1	ARHGAP24	4.42
cg11919138	chr20	57607692	-0.069	0.06803	0.312	1	ATP5E	1.33
cg20192387	chr6	166856056	0.7201	0.7099	0.312	1	RPS6KA2	62.13
cg09222749	chr1	75594053	-0.144	0.142	0.312	1	LHX8	4.2
cg24855295	chr4	146540341	-0.03412	0.03364	0.312	1	MMAA	1.64
cg02898640	chr6	99932353	0.1917	0.189	0.312	1	USP45	93.36
cg08273973	chr8	146204822	-0.1317	0.1299	0.312	1	ZNF252P	94.94
cg15841006	chr9	114840901	0.3939	0.3883	0.312	1	MIR3134	80.24
cg01922475	chr1	226320824	0.4252	0.4192	0.312	1		79.62
cg22929104	chr3	101396044	-0.1217	0.12	0.312	1	ZBTB11	2.56
cg26790036	chr14	68103437	-0.3138	0.3094	0.312	1	ARG2	88.76
cg10666167	chr2	181588632	-0.1877	0.1851	0.312	1	SCHLAP1	93.28
cg19407095	chr13	112721778	-0.2532	0.2497	0.312	1	SOX1	8.82
cg02042426	chr4	56814290	0.08866	0.08742	0.312	1	CEP135	3.3
cg04108127	chr1	222885781	-0.5236	0.5162	0.312	1	AIDA	29.71
cg14606256	chr12	54132568	-0.1293	0.1275	0.312	1		3.87
cg01420889	chr8	21611440	0.1933	0.1906	0.312	1	GFRA2	92.68
cg07907403	chr15	70200789	0.2733	0.2694	0.312	1		82.92
cg09245901	chr6	132075947	-0.8244	0.8129	0.312	1		74.51
cg01965598	chr5	53607153	-0.09235	0.09106	0.312	1	ARL15	3.03
cg08155835	chr20	61407000	0.3065	0.3022	0.312	1	LINC00659	87.26
cg17693027	chr10	103828613	0.2322	0.2289	0.312	1		90.9
cg08857656	chr20	36386782	0.207	0.2041	0.312	1	CTNNBL1	89.85
cg25731305	chr10	28794429	-0.3494	0.3445	0.312	1		10.64
cg03763950	chr1	211750839	-0.4511	0.4448	0.312	1	SLC30A1	11.51
cg15560801	chr1	46918254	-0.4477	0.4414	0.312	1		33.72
cg11037444	chr8	102431757	0.2216	0.2185	0.312	1		92.06
cg24378152	chrX	47004254	-0.5232	0.5159	0.312	1	NDUFB11	17.31
cg05525200	chr6	33405993	0.1941	0.1914	0.312	1	MIR5004	93.01
cg12923667	chr19	17830341	-0.03168	0.03124	0.312	1	MAP1S	1.19
cg10742075	chr10	71959018	-0.2825	0.2785	0.312	1		90.1
cg01363850	chrX	53254503	-0.06926	0.06829	0.312	1	KDM5C	2.11
cg27197088	chr7	107332027	0.4233	0.4174	0.312	1	SLC26A4	88.56
cg24412297	chr11	76726877	0.4296	0.4235	0.312	1	ACER3	94.14
cg22105702	chr4	78978722	-0.05037	0.04966	0.312	1	FRAS1	1.85
cg23729107	chr17	6679264	-0.04194	0.04135	0.312	1	FBXO39	1.96
cg10830206	chr1	44981637	-0.1775	0.175	0.312	1	RNF220	93.92
cg13050625	chr12	120316292	0.1771	0.1747	0.312	1	CIT	93.04
cg27642062	chr16	55513148	0.09432	0.093	0.312	1	MMP2	3.29
cg06337363	chr1	55458012	0.3628	0.3577	0.312	1		76.43
cg26835302	chr12	90343791	-0.4402	0.434	0.312	1		4.16
cg14515791	chr1	178310545	0.2325	0.2292	0.312	1	RASAL2	92.9
cg11453058	chr19	14064176	-0.3105	0.3061	0.312	1	PODNL1	32.31
cg26665016	chr5	1170868	0.2619	0.2582	0.312	1		95.43
cg08523197	chr17	14272455	0.1897	0.1871	0.312	1		93.46
cg01179818	chr16	87742151	-0.2515	0.248	0.312	1	KLHDC4	90.04
cg05892089	chr6	53115387	-0.2151	0.2121	0.312	1		93.24
cg14224240	chr16	2510099	-0.07096	0.06997	0.312	1	C16orf59	2.1
cg18141386	chr14	101052970	-0.1454	0.1434	0.312	1		6.78
cg11057824	chr14	50471938	0.4509	0.4445	0.312	1	C14orf182	92.99
cg22971407	chr16	2416574	-0.3601	0.355	0.312	1	ABCA17P	88.5
cg16388502	chr10	118458095	0.3573	0.3523	0.312	1	HSPA12A	82.41
cg09499316	chr20	37987086	0.3624	0.3573	0.312	1		82
cg23925779	chr6	40345376	0.2578	0.2542	0.312	1	TDRG1	87.7
cg00574317	chr19	34650721	-0.4644	0.4579	0.312	1		95.39
cg00915206	chr2	171673199	0.1125	0.1109	0.312	1	GAD1	3.35
cg15081220	chr20	49640143	-0.2985	0.2943	0.312	1	KCNG1	5.97
cg09580592	chr17	907643	0.8059	0.7946	0.312	1	ABR	57.34
cg01997346	chr16	68017019	0.444	0.4378	0.312	1		90.78
cg03611990	chr6	96980568	0.5073	0.5002	0.312	1	UFL1	66.64
cg26386740	chr2	60781129	-0.1682	0.1659	0.312	1	BCL11A	1.91
cg27554457	chr6	51165249	-0.2364	0.2331	0.312	1		92.4
cg10904854	chr3	185742220	-0.2006	0.1978	0.312	1		92.28
cg10718914	chr3	38049067	0.2274	0.2242	0.312	1	PLCD1	89.1
cg23676734	chr17	76491989	-0.1965	0.1937	0.312	1	DNAH17	93.84
cg23225180	chr6	108286460	0.2709	0.2671	0.312	1		88.6
cg24725476	chr1	40431108	0.2168	0.2137	0.312	1	MFSD2A	90.5
cg01332683	chr16	16190393	-0.5972	0.5889	0.312	1	ABCC1	46.16
cg14530462	chr14	93191497	0.2263	0.2232	0.312	1	LGMN	92.96
cg14145175	chr6	160183497	-0.05937	0.05854	0.312	1	ACAT2	1.82
cg25364505	chr7	129176342	-0.5523	0.5446	0.312	1		79.66
cg24266238	chr3	149689668	-0.1029	0.1015	0.312	1	PFN2	3.25
cg20506791	chr15	89448270	0.3416	0.3368	0.312	1	MFGE8	27.26
cg08587804	chr11	35803039	-0.1916	0.1889	0.312	1	TRIM44	93.09
cg12008577	chr1	31120061	-0.4191	0.4132	0.312	1		78.54
cg05689103	chr3	96469384	0.4001	0.3946	0.312	1		87.94
cg14142007	chr2	176987225	-0.04386	0.04325	0.312	1	HOXD9	1.84
cg03741388	chr1	28470093	0.3099	0.3056	0.312	1		81.36
cg04054187	chr10	35742028	-0.13	0.1282	0.312	1	CCNY	94.73
cg26510903	chr8	101173520	0.1187	0.117	0.312	1	SPAG1	95.92
cg19611616	chr12	27397833	-0.1301	0.1283	0.312	1	STK38L	6.77
cg26356061	chr19	58446960	0.6816	0.6722	0.312	1	ZNF418	38.05
cg24166457	chr19	45590882	-0.8649	0.8529	0.312	1	GEMIN7	36.24
cg05207834	chr17	49199381	0.6532	0.6441	0.312	1	SPAG9	3.04
cg11753771	chr1	214638070	0.04446	0.04385	0.312	1	PTPN14	98.52
cg15298932	chr11	15616418	-0.277	0.2732	0.312	1		86.94
cg15286219	chr1	202207199	-0.3546	0.3497	0.312	1	LGR6	90.5
cg19460179	chr14	74888801	-0.4739	0.4674	0.312	1	SYNDIG1L	78.37
cg05393343	chr22	19598668	1.143	1.127	0.312	1		85.42
cg16808455	chr18	12309071	-0.2062	0.2033	0.312	1	TUBB6	4.94
cg07110487	chr6	27515380	1.258	1.24	0.312	1		35.26
cg18912906	chr18	76325725	0.2063	0.2034	0.312	1		89.1
cg09154087	chr20	42269531	0.5854	0.5773	0.312	1	IFT52	70.68
cg03822479	chr6	32037913	0.206	0.2031	0.312	1	TNXB	87.03
cg16259355	chrX	85402643	0.5677	0.5599	0.312	1	DACH2	12.83
cg01818596	chr2	204779116	-0.2561	0.2525	0.312	1		91.39
cg12400284	chr22	50303694	0.6358	0.627	0.312	1	ALG12	93.25
cg22395779	chr2	44059742	0.3184	0.314	0.312	1	ABCG5	76.37
cg27358207	chr6	28872991	0.2413	0.238	0.312	1	TRIM27	90.49
cg24732608	chr17	4619289	0.2357	0.2324	0.312	1	ARRB2	84.79
cg06196742	chr3	109899605	-0.4578	0.4515	0.312	1		80.65
cg07696137	chr8	23144884	0.6537	0.6447	0.312	1	R3HCC1	40.33
cg04493225	chrX	103089404	-0.3778	0.3726	0.312	1		93.03
cg08531917	chr13	46549535	-0.1337	0.1318	0.312	1	ZC3H13	95.76
cg24562110	chr13	80324480	-0.2203	0.2173	0.312	1		92.18
cg13228862	chr18	3729405	-0.1563	0.1542	0.312	1	DLGAP1	93.93
cg23885325	chr1	227058063	-0.3424	0.3377	0.312	1	PSEN2	13.31
cg08022249	chr12	977051	0.1148	0.1132	0.312	1	WNK1	95.77
cg14953839	chr2	9245458	-0.1509	0.1488	0.312	1		94.6
cg15836710	chr6	31923035	-0.2145	0.2115	0.312	1	RDBP	90.37
cg24533100	chr21	43539976	-0.8707	0.8587	0.312	1	UMODL1	68.7
cg21342728	chr22	41075673	0.6974	0.6878	0.312	1	MCHR1	32.71
cg05966978	chr10	11207437	0.07483	0.0738	0.312	1	CUGBP2	2.88
cg23145896	chr18	13419247	-0.4919	0.4851	0.312	1	LDLRAD4	93.15
cg03142574	chr1	98386452	-0.04308	0.04249	0.312	1	DPYD	1.68
cg18135771	chr3	13323959	0.1672	0.1649	0.312	1		6.1
cg08697242	chr1	150221793	0.1786	0.1762	0.312	1		93.38
cg19935718	chr10	125802965	-0.4757	0.4692	0.312	1	CHST15	4.91
cg24772543	chr11	12281182	0.3004	0.2962	0.312	1	MICAL2	90.87
cg05657694	chr3	100353890	-0.4137	0.408	0.312	1	ADGRG7	89.46
cg23695222	chr8	29833265	-0.7321	0.722	0.312	1		79.22
cg14441538	chr10	54068372	-0.1377	0.1358	0.312	1		4.92
cg18813650	chr19	39010100	-0.1743	0.1719	0.312	1	RYR1	95.56
cg25394203	chr19	11784708	-0.8902	0.8779	0.312	1	ZNF833	14.24
cg10256584	chr17	43892357	0.2761	0.2723	0.312	1	CRHR1	86.81
cg14910902	chr8	143824243	0.5331	0.5258	0.312	1	SLURP1	86.79
cg19924248	chr3	42003785	-0.3177	0.3133	0.312	1	ULK4	2.73
cg11653966	chr7	24328593	-0.4869	0.4802	0.312	1	NPY	29.42
cg07452654	chr4	166034211	-0.07137	0.07039	0.312	1	TMEM192	2.97
cg05301866	chr2	162279964	-0.2112	0.2083	0.312	1	TBR1	6.82
cg26170683	chr6	30173936	0.5222	0.515	0.312	1	TRIM26	94.15
cg24788483	chr10	114911652	0.5299	0.5226	0.312	1	TCF7L2	85.11
cg03979572	chr8	22735994	0.2468	0.2434	0.312	1	LOC101929237	85.59
cg14722588	chr17	43085863	0.3367	0.3321	0.312	1		45.36
cg17191445	chr14	100575881	0.3581	0.3531	0.312	1	MIR342	76.1
cg09616795	chr11	31531290	-0.1006	0.09924	0.312	1	ELP4	3.05
cg17671848	chr3	113774900	0.2063	0.2035	0.312	1	QTRTD1	4.91
cg15397898	chr17	35029113	-0.2266	0.2235	0.312	1		92.27
cg09424923	chr12	123635770	-0.09106	0.08981	0.312	1		2.69
cg08235859	chr15	92960641	-0.7342	0.7241	0.312	1	ST8SIA2	72.97
cg25645553	chr6	17470599	0.2696	0.2659	0.312	1	CAP2	91
cg06167664	chr2	27072564	-0.06002	0.0592	0.312	1	DPYSL5	2.02
cg08828286	chr19	859680	0.4988	0.492	0.312	1	CFD	16.85
cg02688710	chr12	95610921	-0.09944	0.09807	0.312	1	FGD6	2.77
cg04337553	chr21	46149134	0.2975	0.2934	0.312	1		88.83
cg05322090	chr11	62556374	0.6278	0.6191	0.312	1	TMEM179B	93.46
cg27474641	chr19	36017324	0.3404	0.3357	0.312	1	SBSN	87.51
cg12149299	chr12	96762309	0.3579	0.353	0.312	1	CDK17	61.64
cg15601281	chr19	51530230	0.3657	0.3607	0.312	1	KLK11	62.34
cg02745009	chr3	119015466	-0.37	0.365	0.312	1	ARHGAP31	88.59
cg04804550	chr9	38424609	-0.4015	0.396	0.312	1	IGFBPL1	3.85
cg23179283	chr6	13404882	0.8655	0.8536	0.312	1	GFOD1	34.29
cg05758978	chr7	44614305	-0.2682	0.2645	0.312	1	DDX56	93.85
cg21341271	chr7	39605683	-0.2742	0.2705	0.312	1	C7orf36	3.34
cg03013118	chr2	218375971	-0.7785	0.7678	0.312	1	DIRC3	52.23
cg17221955	chr8	93681009	0.4563	0.45	0.312	1		31.31
cg16106561	chr8	71158616	0.5882	0.5801	0.312	1	NCOA2	31.5
cg17348378	chr15	99057732	-0.396	0.3905	0.312	1	FAM169B	93.41
cg17970078	chr21	46086578	-0.2677	0.264	0.312	1	C21orf29	90.51
cg03983270	chr16	81731249	0.06859	0.06765	0.312	1	CMIP	97.58
cg08266565	chr1	24286678	0.06207	0.06122	0.312	1	PNRC2	3.22
cg14323067	chr9	98487960	-0.1802	0.1777	0.312	1		94.58
cg09484778	chr8	101874139	0.2494	0.246	0.312	1		83.03
cg08734194	chr17	3527458	0.07625	0.07521	0.312	1	SHPK	98.56
cg05194238	chr3	42170685	0.2699	0.2662	0.312	1	TRAK1	77.76
cg24347894	chr4	146684278	0.208	0.2052	0.312	1	ZNF827	86.48
cg07850418	chr3	147110378	0.1248	0.1231	0.312	1	ZIC4	3.74
cg03610073	chr4	154604770	-0.5644	0.5567	0.312	1	TLR2	69.53
cg27403265	chr16	22825621	-0.09552	0.09421	0.312	1	HS3ST2	3.69
cg17739917	chr17	38477572	-0.5044	0.4975	0.312	1	RARA	61.57
cg05306289	chr7	4139384	0.5986	0.5904	0.312	1	SDK1	90.87
cg08606493	chr8	27308082	-0.1589	0.1567	0.312	1	PTK2B	94.64
cg01367393	chr15	89438731	-0.04851	0.04785	0.312	1	HAPLN3	2.99
cg06750038	chr16	87425101	0.4973	0.4905	0.312	1	FBXO31	57.13
cg22892654	chr2	11927046	-0.1281	0.1263	0.312	1	LPIN1	95.01
cg23354236	chr16	18066408	-0.565	0.5573	0.312	1		76.62
cg23638226	chr1	205313913	-0.4129	0.4073	0.312	1	KLHDC8A	91.09
cg16797904	chr19	14578417	0.3844	0.3791	0.312	1	PKN1	80.55
cg14191022	chr6	26518812	0.3276	0.3231	0.312	1		89.66
cg10746770	chr2	240684101	-0.5184	0.5113	0.312	1	LOC150935	80.98
cg23960324	chr14	104583067	-0.09024	0.089	0.312	1	MIR203	3.13
cg15231794	chr19	4639844	-0.3198	0.3154	0.312	1	TNFAIP8L1	5.83
cg14867927	chr2	224878817	-0.2186	0.2156	0.312	1	SERPINE2	91.48
cg22679728	chr1	242688523	-0.1539	0.1518	0.312	1	PLD5	6.8
cg17043722	chr1	211688462	0.5745	0.5667	0.312	1		27.87
cg06717814	chr1	2038593	0.8347	0.8233	0.312	1	PRKCZ	87.55
cg00622503	chr1	38680351	0.1992	0.1965	0.312	1	LINC01343	93.99
cg04973736	chr16	56443295	0.4272	0.4214	0.312	1	AMFR	39.53
cg21915242	chr6	132302368	-0.6752	0.666	0.312	1		32.16
cg09068128	chr5	178781563	-0.1756	0.1732	0.312	1		94.17
cg15445478	chr2	75938132	-0.1127	0.1112	0.312	1	C2orf3	1.73
cg22198425	chr1	24070203	-0.7936	0.7828	0.312	1	TCEB3	7.34
cg19869139	chr1	29138077	-0.2867	0.2828	0.312	1	OPRD1	88.69
cg11752857	chr17	76449599	0.5918	0.5837	0.312	1	DNAH17	94.61
cg15098776	chr2	203088002	-0.2325	0.2293	0.312	1	SUMO1	89.93
cg07076342	chr6	42981435	-0.1532	0.1511	0.312	1	KLHDC3	5.29
cg15887210	chr11	10880388	-0.1025	0.1011	0.312	1	ZBED5	3.48
cg25331880	chr19	30435467	0.3897	0.3844	0.312	1	C19orf2	79.01
cg02483661	chr1	2460621	-0.3098	0.3055	0.312	1	HES5	7.63
cg03977286	chr12	127359395	-0.2259	0.2228	0.312	1	LOC440117	91.67
cg06395797	chr22	39134018	-0.1813	0.1788	0.312	1	SUN2	93.21
cg25065836	chr12	2505276	0.1903	0.1877	0.312	1	CACNA1C	92.45
cg04738220	chr19	16466617	0.0812	0.08009	0.312	1		97.38
cg13894462	chr6	156205802	0.707	0.6974	0.312	1		41.7
cg04871410	chr10	82443773	-0.142	0.1401	0.312	1		94.65
cg02840828	chr18	72201655	0.3027	0.2986	0.312	1	CNDP1	76.82
cg15318814	chr2	98351769	0.09256	0.0913	0.312	1	ZAP70	97.86
cg19911116	chr2	120018415	-0.4695	0.4631	0.312	1	STEAP3	82.79
cg17875922	chr6	37045823	-0.173	0.1706	0.312	1		91.69
cg16299038	chr11	3712510	-0.1819	0.1794	0.312	1	NUP98	93.44
cg03753642	chr8	75261222	0.1503	0.1483	0.312	1	GDAP1	94.57
cg27319536	chr5	146260901	0.8339	0.8226	0.312	1	PPP2R2B	72.31
cg15723531	chr11	63999410	0.4965	0.4898	0.312	1	DNAJC4	56.1
cg23110422	chr21	40182073	-0.3521	0.3473	0.312	1	ETS2	86.15
cg17852026	chr10	31077499	-0.5209	0.5139	0.312	1		26.51
cg12428416	chr13	20717597	0.5356	0.5283	0.312	1	GJA3	70.3
cg17145370	chr2	63285097	-0.259	0.2554	0.312	1		14.16
cg18204017	chr6	35309928	-0.1158	0.1142	0.312	1	PPARD	95.73
cg16823952	chr17	71561301	-0.1937	0.1911	0.312	1	SDK2	93.26
cg24503257	chr6	71377418	-0.2788	0.275	0.312	1	SMAP1	1.37
cg18034368	chr10	127262250	0.3286	0.3241	0.312	1	LOC100169752	81.82
cg02736492	chr6	108772224	0.1631	0.1609	0.312	1	LACE1	94.49
cg26741576	chrX	43513914	-0.3306	0.3261	0.312	1	MAOA	18.29
cg05872506	chr11	75380895	0.333	0.3285	0.312	1	MAP6	86.95
cg06352730	chr7	47621692	-0.04461	0.044	0.312	1		1.69
cg03167413	chr7	113723093	-0.3831	0.3779	0.312	1		3.56
cg04194342	chr9	37333610	-1.02	1.007	0.312	1	ZCCHC7	61.38
cg13666005	chr2	233219850	0.1882	0.1856	0.312	1		93.36
cg12785007	chr14	57225769	0.2395	0.2363	0.312	1		91.76
cg22531466	chr4	16227539	-0.05602	0.05526	0.312	1	FLJ39653	2.34
cg07129215	chr7	45063973	-0.4772	0.4707	0.312	1	CCM2	94.8
cg27293471	chr17	55200459	0.1833	0.1808	0.312	1		93.13
cg23774864	chr21	45180652	0.2772	0.2734	0.312	1	PDXK	85.52
cg14591581	chr3	138338934	0.4469	0.4408	0.312	1	FAIM	93.65
cg14714797	chr5	343927	-0.523	0.5159	0.312	1	AHRR	8.78
cg26330335	chr8	124989066	-0.1703	0.168	0.312	1	FER1L6	92.07
cg00811777	chr6	31930762	0.8009	0.79	0.312	1	SKIV2L	78.47
cg06147822	chr20	57466905	-0.06716	0.06625	0.312	1	GNAS	2.73
cg08229366	chr7	130130747	-0.8685	0.8567	0.312	1	MESTIT1	73
cg14305263	chr19	17296552	0.1923	0.1897	0.312	1	MYO9B	92.7
cg13939462	chr6	36843324	-0.08583	0.08467	0.312	1	PPIL1	97.37
cg24659229	chr20	1472712	0.448	0.4419	0.312	1	SIRPB2	6.81
cg14724633	chr5	140038548	0.1404	0.1385	0.312	1	IK	94.72
cg15663537	chr7	95141228	-0.369	0.364	0.312	1	ASB4	3.13
cg12338503	chr17	29188320	-0.1243	0.1226	0.312	1	ATAD5	94.93
cg19025573	chr22	25615481	0.3654	0.3605	0.312	1	CRYBB2	71.88
cg01294868	chr12	15103680	-0.4994	0.4926	0.312	1	ARHGDIB	62.66
cg04074955	chr6	158000860	0.6866	0.6773	0.312	1	ZDHHC14	81.74
cg26155170	chr1	943064	-0.3804	0.3753	0.312	1		79.85
cg21908878	chrX	23017887	-0.3776	0.3725	0.312	1	DDX53	87.32
cg18525965	chr19	46145630	-0.1464	0.1444	0.312	1		4.95
cg21769702	chr11	127811589	0.1845	0.182	0.312	1		96.71
cg12599174	chr14	74421947	0.1958	0.1931	0.312	1	COQ6	92.28
cg18585107	chr11	64138839	0.7554	0.7452	0.312	1	RPS6KA4	66.1
cg02086877	chr1	44891298	0.6567	0.6478	0.312	1	RNF220	45.82
cg19308663	chr11	118741387	-0.6806	0.6714	0.312	1		27.36
cg11982081	chr16	28014560	4.739	4.675	0.312	1	GSG1L	48.79
cg22032989	chr1	156695842	0.1083	0.1069	0.312	1	ISG20L2	3.57
cg19482049	chr3	30647725	-0.3184	0.3141	0.312	1	TGFBR2	10.94
cg18140886	chr3	50639474	-0.8658	0.8542	0.312	1		54.23
cg18357393	chr6	74189775	-0.1902	0.1877	0.312	1	MTO1	93.2
cg15840554	chr2	242887344	2.684	2.648	0.312	1		80.03
cg25211066	chr9	136726942	0.3837	0.3785	0.312	1	VAV2	77.88
cg08266272	chr10	3579366	0.4064	0.4009	0.312	1	LOC105376360	90.66
cg26598899	chr11	2321800	-0.1165	0.1149	0.312	1	C11orf21	2.45
cg05018280	chr15	81621983	-0.659	0.6502	0.312	1		92.56
cg01551350	chr1	160951675	-0.4289	0.4232	0.312	1		23.87
cg22102865	chr7	148844067	-0.1674	0.1651	0.312	1	ZNF398	3.29
cg09832276	chr14	63121958	-0.2006	0.1979	0.312	1		92.42
cg22986737	chr12	81329662	-0.64	0.6314	0.312	1	MIR618	68.55
cg17819963	chr10	135191943	-0.1833	0.1808	0.312	1	PAOX	4.4
cg04446112	chr11	64008349	-0.08193	0.08082	0.312	1	FKBP2	1.42
cg09827752	chr1	2461823	-0.1178	0.1162	0.312	1	HES5	2.54
cg09180564	chr1	102308808	0.4303	0.4245	0.312	1	OLFM3	14.64
cg14081456	chr1	207509316	0.5542	0.5467	0.312	1	CD55	26.89
cg02423446	chr10	126605512	-0.1015	0.1001	0.312	1		3.32
cg14529406	chr6	163746113	-0.9196	0.9073	0.312	1	LOC285796	35.19
ch.11.2040533F	chr11	98261760	-0.556	0.5485	0.312	1		2.77
cg14280885	chr17	6681463	0.2374	0.2342	0.312	1	FBXO39	90.35
cg11845274	chr11	9037902	-0.1103	0.1088	0.312	1		94.75
cg26335655	chr4	114597456	0.2342	0.231	0.312	1	CAMK2D	83.56
cg06294225	chr9	139837205	0.1026	0.1012	0.312	1	FBXW5	96.38
cg25390476	chr20	32398948	-0.09375	0.09249	0.312	1	CHMP4B	3.54
cg11724366	chr19	681815	-0.7909	0.7803	0.312	1	FSTL3	32.48
cg18442317	chr22	23490027	0.3468	0.3421	0.312	1	RAB36	30.57
cg20901246	chr15	91208621	0.04761	0.04697	0.312	1		2.25
cg03897905	chr2	137814066	0.315	0.3108	0.312	1	THSD7B	83.51
cg00864770	chr9	130484472	-0.2321	0.229	0.312	1	TTC16	85.62
cg18540614	chr1	43833945	0.1517	0.1496	0.312	1	ELOVL1	3.22
cg03329019	chr1	221051117	0.6709	0.6619	0.312	1		59.59
cg05889139	chr14	63261708	-0.3767	0.3716	0.312	1	KCNH5	88.76
cg10682695	chr8	142866555	-0.1898	0.1872	0.312	1		93.89
cg22772691	chr5	1104195	-1.82	1.796	0.312	1	SLC12A7	25.48
cg06669846	chr19	18432194	0.2876	0.2837	0.312	1	LSM4	90.55
cg25620901	chr7	808592	-0.1003	0.099	0.312	1	HEATR2	97.54
cg00176835	chr17	18878136	0.167	0.1647	0.312	1	SLC5A10	93.26
cg10202691	chr22	24157808	0.7212	0.7115	0.312	1	SMARCB1	83.72
cg19986295	chr14	82205970	-0.2015	0.1988	0.312	1		92.9
cg15820031	chr14	79757115	-0.106	0.1046	0.312	1	NRXN3	95.44
cg12988747	chr12	5063897	-0.1021	0.1007	0.312	1		2.74
cg10124445	chr1	3050837	-0.2194	0.2165	0.312	1	PRDM16	90.65
cg06560880	chr1	172711767	0.4692	0.4629	0.312	1		13.45
cg24508942	chr15	58572911	-0.9364	0.9238	0.312	1		94.31
cg18367467	chr16	31265116	0.2187	0.2157	0.312	1		13.44
cg05653385	chr19	441853	0.3035	0.2994	0.312	1	SHC2	89.41
cg02690643	chr2	139259163	-0.07698	0.07595	0.312	1	SPOPL	2.89
cg22924838	chr2	200715629	-0.3244	0.32	0.312	1		8.09
cg02382019	chr12	52672964	-0.1446	0.1426	0.312	1		6.09
cg21942855	chr8	64876908	-0.596	0.588	0.312	1	LOC102724623	47.78
cg00027745	chr7	1452678	-0.0598	0.059	0.312	1		2.09
cg17767567	chr19	56732932	-0.2641	0.2606	0.312	1	ZSCAN5A	88.43
cg01056444	chr11	123354431	-0.7362	0.7264	0.312	1		54.21
cg11965880	chr10	23003653	-0.03654	0.03605	0.312	1	PIP4K2A	1.1
cg08345936	chr7	23996695	0.5694	0.5618	0.312	1		75.65
cg11308572	chr4	2926298	-0.1505	0.1485	0.312	1	ADD1	93.31
cg14435603	chr10	64578186	0.6707	0.6618	0.312	1	EGR2	21.57
cg15737819	chr14	23304372	-0.2031	0.2003	0.312	1	MMP14	90.6
cg22219136	chr17	15164284	0.09962	0.09829	0.312	1	PMP22	3.34
cg01741352	chr5	118741229	-0.3096	0.3054	0.312	1		87.35
cg02403502	chr3	167452745	-0.5163	0.5094	0.312	1	PDCD10	2.74
cg13927054	chr2	151908353	-0.4395	0.4336	0.312	1		4.25
cg17964027	chr4	146424841	-0.2821	0.2784	0.312	1	SMAD1-AS2	20.32
cg23398472	chr6	137987853	-0.4627	0.4565	0.312	1	LOC102723649	93.66
cg19555331	chr4	147561900	-0.1926	0.1901	0.312	1	POU4F2	6.38
cg08830588	chr12	49939540	0.3921	0.3869	0.312	1	KCNH3	77.07
cg26979423	chr1	246038364	-0.3508	0.3461	0.312	1	SMYD3	67.58
cg25886875	chr19	40477185	-0.07653	0.07551	0.312	1	PSMC4	2.56
cg15170942	chr22	22058203	0.09244	0.09121	0.312	1	YPEL1	96.42
cg02586689	chr11	22883151	-0.1579	0.1558	0.312	1	CCDC179	93.83
cg02965739	chr12	43390551	-0.2335	0.2304	0.312	1		91.56
cg03553382	chr6	129248674	-0.234	0.2309	0.312	1	LAMA2	92.85
cg13857354	chr2	241519705	0.7432	0.7333	0.312	1		46.53
cg27415767	chr17	701877	-1.285	1.268	0.312	1		52.4
cg03584363	chr17	43129629	-0.3933	0.3881	0.312	1	DCAKD	4.03
cg11045082	chr1	3696569	0.3136	0.3094	0.312	1		90.43
cg04206724	chr16	11027999	0.1584	0.1563	0.312	1	DEXI	94.43
cg01530292	chr19	5669474	0.4431	0.4372	0.312	1		48.42
cg27170816	chr11	12352225	-0.2868	0.283	0.312	1	MICALCL	91.82
cg12803878	chr8	17353907	-0.3672	0.3623	0.312	1	SLC7A2	7.9
cg06297863	chr6	29626990	0.5483	0.541	0.312	1	MOG	17.18
cg09903872	chr7	157129451	-0.1102	0.1088	0.312	1	DNAJB6	4.71
cg18366597	chr4	41158671	-0.1462	0.1443	0.312	1	APBB2	94.38
cg06334093	chr6	139094587	-0.3635	0.3587	0.312	1	CCDC28A	4.39
cg08162803	chr11	67806347	0.3256	0.3213	0.312	1	TCIRG1	11.57
cg14431175	chr17	35806368	0.5995	0.5915	0.312	1	TADA2A	94.9
cg24533565	chr18	54318561	-0.1395	0.1377	0.312	1	WDR7	4.34
cg27561818	chr16	57832760	0.1387	0.1369	0.312	1	KIFC3	94.43
cg00075211	chr1	229435127	-0.2364	0.2333	0.312	1	RAB4A	91.16
cg03180134	chr4	141013665	-0.7071	0.6977	0.312	1	MAML3	55.71
cg07651720	chr8	120685129	0.1187	0.1172	0.312	1		95.25
cg03843031	chr20	44440947	-0.5702	0.5627	0.312	1	UBE2C	5.99
cg26024401	chr6	24330612	-0.3764	0.3714	0.312	1	DCDC2	80.92
cg03569778	chr5	149055388	0.5053	0.4986	0.312	1		75.05
cg24961406	chr14	23375575	0.1251	0.1234	0.312	1	RBM23	95.42
cg12430309	chr1	185967707	-0.1983	0.1957	0.312	1	HMCN1	92.56
cg18870517	chr10	742097	0.3139	0.3098	0.312	1		90.43
cg11772022	chr22	27254558	-0.2889	0.285	0.312	1		89.93
cg12869334	chr8	37699360	-1.125	1.11	0.312	1	GPR124	75.82
cg03351248	chr15	100880064	0.4182	0.4127	0.312	1	ADAMTS17	82.38
cg25374494	chr3	46778871	0.3304	0.326	0.312	1		86.73
cg08176244	chr3	53220711	0.3413	0.3367	0.312	1	PRKCD	70.45
ch.4.190900747R	chr4	190663753	-0.2134	0.2106	0.312	1		6.35
cg27075104	chr12	122277214	0.3583	0.3535	0.312	1		8.77
cg25947773	chr2	223771010	0.2491	0.2458	0.312	1	ACSL3	89.54
cg12775021	chr15	93421822	-0.2824	0.2786	0.312	1		83.8
cg25324235	chr1	159770168	-0.5961	0.5882	0.312	1	FCRL6	16.84
cg23194609	chr6	71122524	0.3494	0.3447	0.312	1	FAM135A	6.37
cg07980280	chr5	147022971	-0.3226	0.3184	0.312	1	JAKMIP2-AS1	91.06
cg12116288	chr17	70215735	-0.2602	0.2567	0.312	1		12.92
cg16663711	chr6	41613957	0.2307	0.2276	0.312	1	MDFI	89.8
cg10976563	chr1	213189000	-0.05424	0.05352	0.312	1	ANGEL2	1.75
cg10408737	chr6	100619369	-0.2132	0.2103	0.312	1		93.24
cg17158414	chr2	27665306	1.473	1.454	0.312	1	KRTCAP3	37.42
cg17469934	chr11	719725	0.4083	0.4029	0.312	1	EPS8L2	46.03
cg08468138	chr8	103876821	-0.03091	0.03051	0.312	1	AZIN1	1.61
cg01665754	chr6	169106482	-0.3952	0.39	0.312	1		86.79
cg00524912	chr22	37172668	-0.3781	0.3731	0.312	1	RABL4	3.6
cg06651313	chr8	144695921	-0.185	0.1826	0.312	1	TSTA3	93.14
cg09758931	chr13	100956677	0.2483	0.245	0.312	1	PCCA	88.49
cg07725064	chr6	112192166	-0.6938	0.6846	0.312	1	FYN	68.13
cg00440232	chr4	184331127	-0.2421	0.2389	0.312	1		91.94
cg11904906	chr2	239140032	-0.5098	0.5031	0.312	1	LOC151174	2.52
cg00897064	chr5	4019209	-0.8724	0.8609	0.312	1		67.62
cg23425762	chr18	45664130	-0.5065	0.4998	0.312	1		3.98
cg08758414	chr1	175889691	-0.1607	0.1586	0.312	1		94.43
cg14531663	chr6	32116933	0.03451	0.03405	0.312	1	PRRT1	1.73
cg02069100	chr9	136345158	0.4756	0.4693	0.312	1	SLC2A6	63.71
cg11975790	chr6	30853608	0.8611	0.8497	0.312	1	DDR1	55.26
cg03033688	chr16	22824489	-0.6308	0.6225	0.312	1	HS3ST2	27.94
cg11645754	chr17	21188174	-0.1699	0.1677	0.312	1	MAP2K3	4.97
cg07419975	chr11	2203815	0.3665	0.3616	0.312	1		95.97
cg11777917	chr4	1804816	-0.08601	0.08488	0.312	1	FGFR3	98.56
cg00780540	chr10	553457	-0.1243	0.1227	0.312	1	DIP2C	95.14
cg23639734	chr4	24796753	0.3433	0.3388	0.312	1	SOD3	83.26
cg02631651	chr2	89157929	-0.927	0.9148	0.312	1		17.6
cg04728562	chr12	75699417	0.1643	0.1622	0.312	1	CAPS2	94.94
cg24596754	chr17	19174172	0.3063	0.3022	0.312	1	EPN2-IT1	86.73
cg02044738	chr3	119182380	-0.101	0.09965	0.312	1	TMEM39A	3.5
cg15736098	chr7	44348633	0.6154	0.6074	0.312	1	CAMK2B	75.21
cg26104926	chr14	64062004	0.03881	0.0383	0.312	1		98.61
cg15454151	chr7	144527352	-0.3802	0.3752	0.312	1	TPK1	87.36
cg10907744	chr12	131589455	0.154	0.152	0.312	1	GPR133	11.04
cg07939354	chr16	81922255	-0.2744	0.2708	0.312	1	PLCG2	89.99
cg22135704	chr11	46685021	-0.3651	0.3604	0.312	1	KIAA0652	80.77
cg27454412	chr7	1067447	-0.8024	0.7918	0.312	1	C7orf50	11.65
cg12363342	chr2	225439130	-0.6224	0.6142	0.312	1	CUL3	54.41
cg19547187	chr1	29557987	-0.4146	0.4092	0.312	1	MECR	83.34
cg13785181	chr10	114207489	-0.1594	0.1573	0.312	1	ZDHHC6	4.36
cg17987466	chr17	21199453	-0.391	0.3859	0.312	1	MAP2K3	75.62
cg23290343	chr5	107717310	-0.5076	0.5009	0.312	1	FBXL17	4.92
cg26800155	chrX	68384259	-0.3847	0.3797	0.312	1	PJA1	18.79
cg08208464	chr4	38465312	0.2305	0.2275	0.312	1	LINC01258	92.31
cg15925718	chr10	75911032	0.06783	0.06694	0.312	1	AP3M1	1.68
cg16085744	chr13	114744531	0.1977	0.1951	0.312	1		92.66
cg13972661	chr9	99776416	-0.7414	0.7316	0.312	1	HIATL2	59.45
cg04838832	chr10	72502473	-0.6213	0.6131	0.312	1	ADAMTS14	6.01
cg15278646	chr15	28341980	-0.04538	0.04478	0.312	1	OCA2	1.18
cg12444632	chr10	80909431	-0.3114	0.3073	0.312	1	ZMIZ1	18.61
cg27629931	chr1	26633232	-0.3036	0.2996	0.312	1	UBXN11	3.22
cg01866770	chr22	40079107	0.2009	0.1983	0.312	1	CACNA1I	91.76
cg25473396	chr16	126819	-0.1438	0.1419	0.312	1	MPG	5.12
cg26073403	chr18	13127862	-0.1831	0.1807	0.312	1		92.67
cg17380947	chr19	31153597	-1.169	1.153	0.312	1		66.95
cg24374861	chr15	74422933	-0.4082	0.4028	0.312	1	ISLR2	3.87
cg18789835	chr1	26506355	0.2258	0.2228	0.312	1	CNKSR1	90.96
cg24128045	chr19	54174606	0.1391	0.1373	0.312	1	MIR1323	94.52
cg23791971	chr10	44398610	-0.1495	0.1476	0.312	1		94.39
cg15991862	chr12	110906503	-0.03906	0.03855	0.312	1	GPN3	2
cg27611412	chr17	57643557	-0.3302	0.3258	0.312	1	DHX40	3.28
cg10664162	chr10	676761	-0.5575	0.5502	0.312	1	DIP2C	90.21
cg16500302	chr8	42178096	-0.1768	0.1745	0.312	1	IKBKB	93.99
cg19434646	chr10	128607975	-0.349	0.3445	0.312	1	DOCK1	89.03
cg17209650	chr1	237050632	0.1681	0.1659	0.312	1	MTR	93.55
cg21762523	chr6	108497717	-0.03596	0.03549	0.312	1	NR2E1	1.6
cg08599031	chr8	86020704	-0.2642	0.2607	0.312	1	LRRCC1	92.79
cg20872579	chr4	6643098	-0.06215	0.06134	0.312	1	MRFAP1	2.52
cg11978947	chr12	123942597	-0.05518	0.05446	0.312	1	SNRNP35	2.11
cg22699500	chr12	10366566	-0.2114	0.2086	0.312	1	GABARAPL1	4.77
cg11755201	chr1	7551851	-0.5718	0.5643	0.312	1	CAMTA1	66.79
cg27641268	chr15	89723899	-0.2312	0.2282	0.312	1	ABHD2	90.1
cg04082769	chr7	1351539	0.07247	0.07153	0.312	1		97
cg15798997	chr1	230987348	0.3223	0.3181	0.312	1	C1orf198	83.57
cg20569593	chr7	6676832	-0.058	0.05725	0.312	1		1.05
cg15852534	chr8	102069899	0.2253	0.2224	0.312	1		90.89
cg06627825	chr2	68290170	-0.05137	0.0507	0.312	1	C1D	2.3
cg10415354	chr16	80824726	0.3119	0.3078	0.312	1	CDYL2	86.58
cg04731695	chr8	11532774	-1.053	1.04	0.312	1		62.65
cg08171365	chr6	1298142	0.2686	0.2651	0.312	1		91.22
cg08473337	chr2	233948230	-0.223	0.2201	0.312	1	INPP5D	7.02
cg00782690	chr2	171822118	-0.3652	0.3605	0.312	1	GORASP2	89.78
cg06899038	chr11	64655824	0.3893	0.3842	0.312	1		36.58
cg07689880	chr19	17579504	0.2783	0.2746	0.312	1		87.1
cg03139204	chrX	46937658	-0.6134	0.6055	0.312	1	RGN	81.21
cg06545139	chr4	926475	0.05761	0.05686	0.312	1	GAK	1.08
cg18171009	chr1	3089287	0.5968	0.589	0.312	1	PRDM16	66.04
cg22952010	chr18	53257375	0.2471	0.2439	0.312	1	TCF4	20.63
cg13700506	chr20	29892486	0.8748	0.8635	0.312	1	DEFB116	63.56
cg23504032	chr5	125936553	-0.09451	0.09329	0.312	1	PHAX	3.51
cg07749951	chr16	79352436	-0.1592	0.1572	0.312	1		93.78
cg13263474	chr2	101593718	0.2714	0.2679	0.312	1	LOC101927142	83.15
cg07974367	chr13	30528844	0.3393	0.3349	0.312	1		82.4
cg14698339	chr17	27071930	-0.9597	0.9473	0.312	1	TRAF4	9.32
cg18565923	chr6	31720966	0.2393	0.2362	0.312	1	MSH5-SAPCD1	86.82
cg00301180	chr17	74126498	0.5334	0.5265	0.312	1		64.98
cg27507284	chr2	178116991	0.3898	0.3847	0.312	1	NFE2L2	26.68
cg00973426	chr7	158380571	-0.3904	0.3853	0.312	1	PTPRN2	4.11
cg03774484	chr12	7079822	-0.1197	0.1181	0.312	1	PHB2	2.99
cg22599150	chr1	917118	0.4127	0.4074	0.312	1	C1orf170	74.98
cg09840155	chr11	10716592	-0.506	0.4995	0.312	1	MRVI1	78.9
cg00258550	chr21	34851087	0.06875	0.06786	0.312	1	TMEM50B	2.73
cg14594589	chr20	43242296	0.2398	0.2367	0.312	1	PKIG	86.18
cg04521004	chr3	157821262	-0.3282	0.3239	0.312	1	SHOX2	5.72
cg13896818	chr3	32863733	-0.3244	0.3202	0.312	1	TRIM71	90.67
cg10160807	chr4	3677497	0.2925	0.2887	0.312	1		90.51
cg13178361	chr1	162532502	0.4659	0.4599	0.312	1	UAP1	52.24
cg20371378	chr11	1860795	1.116	1.101	0.312	1	TNNI2	56.63
cg03736562	chr6	100016731	-0.0853	0.0842	0.312	1	CCNC	2.94
cg16120244	chr1	10705842	0.2157	0.2129	0.312	1	CASZ1	92.16
cg05968917	chr11	1774753	-0.4034	0.3982	0.312	1	HCCA2	85.56
cg15679019	chr17	37785652	0.3016	0.2977	0.312	1	PPP1R1B	84.11
cg05303752	chr9	34610002	0.1598	0.1577	0.312	1		94.01
cg14986012	chr17	78969362	0.39	0.385	0.312	1	CHMP6	90.37
cg05462892	chr3	181542163	-0.1928	0.1903	0.312	1		92.92
cg12803195	chr12	110939815	-0.07017	0.06926	0.312	1	VPS29	2.1
cg11208778	chr12	93965732	-0.06124	0.06045	0.312	1	SOCS2	2.24
cg23444610	chr14	105663478	-0.3843	0.3793	0.312	1		19.43
cg15260250	chr5	115177504	-0.3011	0.2972	0.312	1	AP3S1	3.96
cg09848096	chr10	118928012	-0.05504	0.05433	0.312	1		2.65
cg07726178	chr7	110748868	-0.39	0.385	0.312	1	LRRN3	86.53
cg23304099	chr3	128949317	-0.3264	0.3222	0.312	1		9.16
cg02548677	chr20	35940611	-0.2189	0.216	0.312	1	MANBAL	91.9
cg07108316	chr1	237018408	-0.2533	0.25	0.312	1	MTR	94.17
cg12029794	chr19	39806042	0.273	0.2695	0.312	1	LRFN1	89.74
cg10950949	chr17	4752739	-0.1991	0.1965	0.312	1	MINK1	92.34
cg11982564	chr2	240748286	0.2713	0.2678	0.312	1		91.1
cg10685947	chr4	114176932	-0.3241	0.3199	0.312	1	ANK2	87.4
cg13691737	chr10	121096263	-0.3006	0.2967	0.312	1	GRK5	88.14
cg05439392	chr14	22954655	-0.4261	0.4207	0.312	1		85.97
cg25656098	chr19	517087	-0.2597	0.2563	0.312	1	C19orf20	91.14
cg02197634	chr6	33048875	-0.9055	0.8938	0.312	1	HLA-DPB1	88.83
cg18247753	chr1	161344239	0.7204	0.7111	0.312	1		75.06
cg09337699	chr2	232230331	0.3418	0.3374	0.312	1	ARMC9	84.96
cg26363753	chr3	177913761	-0.6709	0.6622	0.312	1		67.74
cg08047455	chr11	114117991	0.3696	0.3649	0.312	1	ZBTB16	82.41
cg20355084	chr18	9774695	0.8854	0.874	0.312	1	RAB31	73.12
cg19485748	chr11	41435441	-1.04	1.027	0.312	1		58.98
cg02754070	chrX	131121317	-0.8291	0.8185	0.312	1		8.91
cg18114040	chr13	111062247	-0.633	0.6248	0.312	1	COL4A2	26.38
cg24494262	chr4	155339844	-0.293	0.2892	0.312	1	DCHS2	92.1
cg12159583	chr9	134532611	-0.3148	0.3108	0.312	1	RAPGEF1	12.97
cg25584081	chr22	39715096	-0.3402	0.3358	0.312	1	RPL3	4.15
cg20383624	chr21	46785334	0.1661	0.164	0.312	1		95.35
cg13034868	chr14	93801993	0.1838	0.1814	0.312	1	KIAA1409	93.05
cg10815391	chr14	98019000	-0.1735	0.1713	0.312	1	LOC101929241	93.87
cg15056773	chr3	63264249	-0.204	0.2014	0.312	1	SYNPR	8.73
cg08429721	chr1	20385229	0.08287	0.08181	0.312	1		2.56
cg27327588	chr19	37341052	-0.3508	0.3463	0.312	1	ZNF345	3.39
cg27213336	chr2	242035204	-0.2653	0.2619	0.312	1	MTERF4	9.58
cg18302605	chr14	76976137	0.3433	0.3389	0.312	1		73.92
cg23103688	chr17	40932953	-0.157	0.155	0.312	1	WNK4	7.16
cg21851534	chr17	3907994	-0.4104	0.4051	0.312	1	ZZEF1	5.98
cg25449986	chrX	47156192	-0.2479	0.2447	0.312	1		93.99
cg17049408	chr1	215455960	0.2967	0.2929	0.312	1		89.88
cg19302605	chr1	248099757	-0.212	0.2093	0.312	1	OR2L13	91.7
cg23117137	chr5	142077779	-0.2451	0.242	0.312	1	FGF1	91.21
cg19596653	chr10	88281865	-0.08846	0.08733	0.312	1	WAPAL	2.91
cg24079208	chr11	60506753	-0.5313	0.5245	0.312	1	MS4A18	64.68
cg01016857	chr19	405795	0.4431	0.4375	0.312	1	C2CD4C	32.79
cg04574046	chr7	158551048	0.4923	0.486	0.312	1	ESYT2	81.5
cg15446884	chr7	151096993	0.2346	0.2316	0.312	1	WDR86	91.9
cg23684074	chr7	128470599	-0.1904	0.1879	0.312	1	FLNC	2.78
cg22436123	chr1	13910156	-0.4228	0.4174	0.312	1	PDPN	5.87
cg22539706	chr10	24646727	0.1402	0.1384	0.312	1	KIAA1217	94.12
cg07805981	chr12	56075321	-0.7592	0.7494	0.312	1	METTL7B	20.37
cg03719314	chr8	125487057	-0.03213	0.03172	0.312	1	RNF139	1.62
cg22974215	chr11	62389777	0.209	0.2063	0.312	1	B3GAT3	6.77
cg18015777	chr3	20594405	0.2871	0.2834	0.312	1		86.06
cg15879084	chr5	6633297	-0.06765	0.06678	0.312	1	NSUN2	2.4
cg17619755	chr6	31760629	0.4747	0.4687	0.312	1	VARS	92.43
cg17973311	chr13	110995625	0.232	0.2291	0.312	1	COL4A2	90.48
cg13792025	chr7	66205470	-0.09222	0.09104	0.312	1	RABGEF1	3.44
cg07439609	chr20	9818601	-0.6403	0.6322	0.312	1	PAK7	31.73
cg10009464	chr11	100168001	-0.8158	0.8054	0.312	1	CNTN5	59.59
cg15180253	chr10	24535313	0.3566	0.352	0.312	1	KIAA1217	86.83
cg10204707	chr19	53794711	0.05618	0.05547	0.312	1	BIRC8	98.01
cg16492304	chr3	71116058	-0.3552	0.3506	0.312	1	FOXP1	7.01
cg00672712	chr7	99752629	0.2863	0.2826	0.312	1	C7orf43	85.15
cg02170751	chr16	29973158	0.05544	0.05473	0.312	1	TMEM219	1.9
cg06386929	chr7	138144670	0.04124	0.04072	0.312	1	TRIM24	1.76
cg20258741	chrX	24482846	0.6569	0.6486	0.312	1	PDK3	31.68
cg14789659	chr10	63809073	0.3722	0.3675	0.312	1	ARID5B	85.82
cg15374234	chr17	72709026	0.3761	0.3713	0.312	1	CD300LF	24.17
cg09802433	chr12	117248738	0.6717	0.6631	0.312	1	RNFT2	91.96
cg19795082	chr4	88312560	-0.4672	0.4612	0.312	1	HSD17B11	3.13
cg23407809	chr17	1637068	-0.3182	0.3141	0.312	1	WDR81	89.53
cg05592448	chr6	36725287	-0.312	0.308	0.312	1	CPNE5	36.71
cg13391872	chr9	16718892	0.3757	0.3709	0.312	1	BNC2	89.24
cg24685684	chr10	82038549	0.2621	0.2587	0.312	1	MAT1A	88.43
cg04355791	chr11	43602436	-0.3502	0.3457	0.312	1	MIR129-2	9.37
cg11638553	chr7	137605005	0.1683	0.1662	0.312	1	CREB3L2	93.91
cg17780691	chr17	10541764	-0.2218	0.2189	0.312	1	MYH3	91.49
cg00037635	chr12	65672728	-0.06024	0.05948	0.312	1	MSRB3	2.6
cg12492753	chr12	49453322	0.1251	0.1235	0.312	1		4.22
cg14159619	chr4	77288844	0.1451	0.1432	0.312	1	CCDC158	94.46
cg23207483	chr11	8615945	-0.4043	0.3992	0.312	1	STK33	6.36
cg13964439	chr9	90278260	0.3291	0.3249	0.312	1	DAPK1	81.59
cg01087645	chr16	28503407	-0.0294	0.02903	0.312	1	CLN3	1.39
cg25098876	chr6	38607840	0.5662	0.559	0.312	1	BTBD9	6.69
cg04200796	chr8	126122939	0.155	0.153	0.312	1	NSMCE2	94.93
cg22967532	chr17	1090809	-0.364	0.3594	0.312	1	ABR	30.18
cg07538299	chr5	178695599	0.304	0.3001	0.312	1	ADAMTS2	73.93
cg14549115	chr6	168524217	0.3534	0.3489	0.312	1		84.43
cg05698763	chr7	91685	0.2302	0.2273	0.312	1		91.02
cg05681757	chr12	32655034	0.5104	0.5039	0.312	1	FGD4	54.72
cg06212529	chr1	65348727	0.4862	0.48	0.312	1	JAK1	85.42
cg00608965	chr12	91572191	0.3911	0.3862	0.312	1	DCN	78.29
cg22961107	chr3	194096808	-0.8265	0.816	0.312	1		73.68
cg00620018	chr3	71834282	0.1799	0.1776	0.312	1	PROK2	3.25
cg06469455	chr5	127138134	0.1939	0.1914	0.312	1		92.12
cg25256127	chr12	34171667	0.457	0.4512	0.312	1		94.09
cg18755855	chr20	44509722	-0.1326	0.131	0.312	1	ZSWIM1	4.55
cg06752425	chr15	83878345	0.2781	0.2746	0.312	1		87.54
cg16614940	chr17	58602862	-0.1492	0.1473	0.312	1	APPBP2	4.91
cg04678644	chr6	39608711	-0.5252	0.5185	0.312	1	KIF6	94.47
cg16805439	chr3	109075109	0.2766	0.2731	0.312	1		79.6
cg24037673	chr14	105767391	-0.04587	0.04529	0.312	1	BRF1	2.39
cg06008404	chr17	27139628	-0.09537	0.09416	0.312	1	FAM222B	4.18
cg26421442	chr12	15200961	-0.3142	0.3102	0.312	1		89.24
cg11797171	chr14	75138630	0.176	0.1738	0.312	1	AREL1	95.19
cg10465824	chr10	1170173	-0.1511	0.1492	0.312	1	WDR37	94.6
cg27197643	chr19	1014363	0.9111	0.8996	0.312	1	C19orf6	86.81
cg09936566	chr1	163292020	-0.06374	0.06293	0.312	1	NUF2	2.38
cg13700000	chr13	67570127	-0.3372	0.333	0.312	1	PCDH9	90.72
cg13299821	chr11	126870726	-0.381	0.3761	0.312	1	KIRREL3	3.39
cg07325020	chr4	60521970	-0.2672	0.2638	0.312	1		88.66
cg11774548	chr5	180489057	0.8602	0.8493	0.312	1		75.38
cg26542597	chr19	38682823	0.5185	0.5119	0.312	1	SIPA1L3	88.42
cg03013333	chr13	77592874	0.1295	0.1279	0.312	1	FBXL3	95.17
cg08724692	chr6	133646558	0.2852	0.2816	0.312	1	EYA4	89.1
cg02059061	chr17	43453467	0.1778	0.1755	0.312	1		93.34
cg01277923	chr14	77495715	-0.3434	0.339	0.312	1	IRF2BPL	8.38
cg23740281	chr1	226841990	-0.3794	0.3746	0.312	1	ITPKB	22.36
cg09938518	chr1	42848996	-0.1455	0.1437	0.312	1	RIMKLA	93.53
cg15083176	chr12	109481271	-0.3375	0.3333	0.312	1	USP30	89.31
cg19518104	chr8	70981345	-0.2217	0.2189	0.312	1	PRDM14	5.19
cg14457844	chrX	9342927	-0.2227	0.2199	0.312	1		92.68
cg21222187	chr13	32258346	0.2665	0.2631	0.312	1		92.08
cg18196119	chr17	46692260	-0.09654	0.09532	0.312	1	HOXB8	2.93
cg26439474	chr6	111806497	-0.3242	0.3202	0.312	1	TRAF3IP2-AS1	90.31
cg10920329	chr8	126458568	0.3709	0.3663	0.312	1		81.2
cg09280475	chr12	57030993	0.238	0.235	0.312	1	BAZ2A	9.62
cg23540187	chr4	79367889	-0.287	0.2834	0.312	1	FRAS1	89.33
cg08396272	chrX	132666512	0.5225	0.5159	0.312	1		80.92
cg09036220	chr1	33116718	-0.04691	0.04632	0.312	1	RBBP4	1.56
cg25346025	chr18	77743882	-0.4646	0.4588	0.312	1	TXNL4A	81.76
cg22983083	chr19	8656852	-0.3434	0.339	0.312	1	ADAMTS10	4.5
cg16871153	chr3	186533239	-0.6315	0.6236	0.312	1	LOC102724699	75.57
cg04929230	chr22	26392592	0.375	0.3703	0.312	1	MYO18B	79.58
cg11718863	chr20	51771238	-0.3819	0.3771	0.312	1	TSHZ2	81.52
cg01410522	chr8	1026545	-0.2444	0.2413	0.312	1		91.57
cg25713309	chr19	17337319	-0.07739	0.07641	0.312	1	OCEL1	2.85
cg10328826	chr2	97425680	0.152	0.1501	0.312	1	CNNM4	94.55
cg25574126	chr11	76016516	-0.1573	0.1553	0.312	1		94.21
cg03606214	chr15	21135690	0.9228	0.9112	0.312	1	NF1P1	63.15
cg17737121	chr1	24504982	-0.1729	0.1707	0.312	1	IFNLR1	92.7
cg09258327	chr1	236305010	-0.04438	0.04382	0.312	1	GPR137B	1.45
cg25735697	chr17	80127981	0.7904	0.7805	0.312	1	CCDC57	87.99
cg02428119	chr19	58520874	-0.1878	0.1854	0.312	1		4.94
cg19321142	chr1	153930771	-0.0921	0.09094	0.312	1	CRTC2	3.65
cg05206789	chr4	87894298	0.6412	0.6331	0.312	1	AFF1	22.39
cg07937542	chr6	32765150	0.3678	0.3632	0.312	1		6.97
cg06881579	chr20	47370908	0.351	0.3466	0.312	1	PREX1	82.86
cg14109844	chr14	101123189	0.1924	0.19	0.312	1	LINC00523	92.31
cg22069286	chr4	140781209	-0.1515	0.1496	0.312	1	MAML3	94.79
cg12382333	chr17	47115593	0.1891	0.1867	0.312	1	IGF2BP1	90.52
cg08467341	chr3	132432639	0.1931	0.1906	0.312	1	NPHP3	93.95
cg03223582	chr22	24553569	-0.1786	0.1764	0.312	1	CABIN1	4.65
cg04207180	chr21	37682600	-0.4927	0.4865	0.312	1		65.18
cg06837568	chr12	108634212	-1.234	1.218	0.312	1	WSCD2	50.16
cg06287058	chr19	5957460	0.139	0.1373	0.312	1	RANBP3	93.94
cg25283916	chr1	242222868	-0.3779	0.3731	0.312	1		79.7
cg27502088	chr15	62524275	-0.2626	0.2593	0.313	1		84.49
cg19087284	chr14	47351411	-0.3264	0.3223	0.313	1	MDGA2	90.34
cg13669714	chr5	175159969	0.2054	0.2028	0.313	1		92.13
cg10701640	chr17	43249399	-0.9423	0.9305	0.313	1		42.28
cg18689733	chr15	49714849	-0.4801	0.4741	0.313	1	FGF7	90.98
cg27213772	chr1	32560545	0.1329	0.1312	0.313	1	TMEM39B	95.12
cg08982699	chr15	72598757	-0.1159	0.1144	0.313	1	CELF6	3.63
cg06291731	chr7	45647092	0.2436	0.2406	0.313	1	ADCY1	90.92
cg24272980	chr3	10065205	0.2191	0.2164	0.313	1	CIDECP	89.76
cg09309453	chr17	34891260	0.08155	0.08053	0.313	1	MYO19	2.88
cg26144242	chr14	70737230	0.2077	0.2051	0.313	1		92.62
cg01056373	chrX	151999547	-0.2828	0.2793	0.313	1	NSDHL	17.7
cg08146708	chr1	167393634	4.426	4.371	0.313	1		67.55
cg24810917	chr11	79130675	0.3935	0.3886	0.313	1	ODZ4	64.88
cg03747102	chr14	62219600	-0.5358	0.5291	0.313	1		62.82
cg15170386	chr7	101597969	0.5251	0.5186	0.313	1	CUX1	60.1
cg04371713	chr7	34876991	0.2954	0.2917	0.313	1	NPSR1	75.85
cg22540324	chr2	29092552	-0.5495	0.5426	0.313	1	TRMT61B	7.11
cg26418099	chr10	134800689	-0.1279	0.1263	0.313	1		94.3
cg08519107	chr8	128887845	0.5667	0.5596	0.313	1		42.92
cg24771793	chr6	43189132	0.4961	0.4899	0.313	1	CUL9	53.67
cg18261035	chr15	70111731	-0.3011	0.2974	0.313	1		85.68
cg09798016	chr21	39411765	0.4569	0.4512	0.313	1		50.09
cg12950007	chr19	52900970	-0.1093	0.1079	0.313	1	ZNF528	3.65
cg18829665	chr3	50951107	-0.4037	0.3987	0.313	1	DOCK3	79.89
cg19757631	chr1	11118889	0.3051	0.3013	0.313	1	SRM	92.61
cg22682811	chr20	21372462	-0.115	0.1136	0.313	1		4.08
cg01627046	chr12	125473657	0.04786	0.04726	0.313	1	DHX37	1.43
cg03152913	chr2	178975712	0.4769	0.471	0.313	1	RBM45	95.38
cg12204897	chr9	131486753	-0.1149	0.1135	0.313	1	ZDHHC12	2.66
cg08834922	chr17	41003236	-0.48	0.474	0.313	1	AOC3	77.04
cg17751776	chr17	27370117	0.5235	0.517	0.313	1	PIPOX	29.17
cg17427421	chr9	112729686	-0.2772	0.2738	0.313	1	PALM2-AKAP2	88.3
cg20292537	chr20	23587292	-0.1407	0.139	0.313	1	CST9	3.97
cg05044809	chr5	1831280	-0.5058	0.4995	0.313	1		74.86
cg16742874	chr10	77055847	-0.2348	0.2319	0.313	1		9.32
cg05069885	chr10	11758130	0.2064	0.2039	0.313	1		93.06
cg10536976	chr2	27651098	0.07068	0.0698	0.313	1	NRBP1	2.22
cg06236441	chr3	67346714	-0.4729	0.4671	0.313	1		60.14
cg19185414	chr8	49547126	0.2242	0.2214	0.313	1		92.34
cg05076221	chr7	27182637	1.22	1.205	0.313	1	HOXA5	68.48
cg25545088	chr6	43398446	-0.3644	0.3599	0.313	1	ABCC10	87.72
cg20443804	chr19	18062342	-0.08542	0.08436	0.313	1	KCNN1	2.41
cg03724677	chr8	121923860	0.4522	0.4466	0.313	1		94.8
cg01349037	chr2	239754565	-0.6733	0.6649	0.313	1		55.59
cg23099347	chr16	29827497	-0.3423	0.338	0.313	1	C16orf53	2.64
cg07448006	chr4	176430688	0.2358	0.2329	0.313	1		91.37
cg06046317	chr16	897771	-0.2381	0.2351	0.313	1		92.8
cg13558463	chr6	76163856	0.1777	0.1755	0.313	1	FILIP1	93.87
cg10002329	chr11	74784708	-0.1555	0.1536	0.313	1		94.47
cg01768115	chr11	118889382	-0.3768	0.3721	0.313	1	MIR3656	3.8
cg04976226	chr7	4794924	0.1945	0.1921	0.313	1	FOXK1	93.06
cg17741814	chr1	217804517	-0.5788	0.5716	0.313	1	SPATA17	5.17
cg03451779	chr6	150159984	-0.2634	0.2601	0.313	1	LRP11	90.84
cg16008875	chr6	33595660	0.4567	0.4511	0.313	1	ITPR3	92.64
cg01462207	chr12	133202012	1.614	1.594	0.313	1	POLE	70.42
cg22076081	chr20	18269053	-0.06712	0.06629	0.313	1	ZNF133	2.79
cg03748858	chrX	69502014	0.04333	0.0428	0.313	1	RAB41	97.95
cg07882878	chr7	154844835	0.5152	0.5088	0.313	1		70.1
cg02954015	chr4	530378	-0.1848	0.1825	0.313	1	PIGG	91.73
cg15565065	chr17	46655476	-0.03831	0.03784	0.313	1	HOXB4	1.87
cg06969897	chr7	14028546	-0.1269	0.1253	0.313	1	ETV1	2.06
cg10277864	chr6	7771406	0.2046	0.202	0.313	1	BMP6	92.85
cg21997456	chr1	112084813	-0.581	0.5738	0.313	1	TMIGD3	97.86
cg22318170	chr13	113106362	0.2209	0.2181	0.313	1		92.11
cg00548285	chr12	125740339	0.3076	0.3038	0.313	1		88.75
cg10579818	chr19	34117242	0.5046	0.4983	0.313	1	CHST8	79.4
cg17294237	chr8	18871478	-0.3516	0.3473	0.313	1	PSD3	3.24
cg06759260	chr3	17801659	-0.338	0.3338	0.313	1		91.39
cg02325434	chr1	168849451	0.9088	0.8975	0.313	1		76.93
cg15166461	chr3	2933898	-0.4451	0.4396	0.313	1	CNTN4	89.21
cg23086843	chr1	3017674	-0.2943	0.2907	0.313	1	PRDM16	87.2
cg23763259	chr1	146714997	-0.05733	0.05662	0.313	1	CHD1L	2.54
cg04878105	chr8	37992521	0.61	0.6024	0.313	1	ASH2L	32.27
cg17578642	chrX	118922670	0.5239	0.5174	0.313	1	SNORA69	68.02
cg16558208	chr1	156270281	-0.2264	0.2236	0.313	1	VHLL	91.39
cg19397707	chr1	6550672	-0.2168	0.2142	0.313	1	PLEKHG5	3.43
cg07242283	chr4	3221335	-0.1969	0.1945	0.313	1	HTT	93.34
cg25954315	chr12	4257682	0.473	0.4672	0.313	1		31.65
cg21007262	chr20	18122863	-0.4588	0.4532	0.313	1	PET117	95.53
cg21821990	chr11	64795449	0.3994	0.3945	0.313	1	SNX15	6.15
cg24102622	chr19	13124776	0.1359	0.1343	0.313	1	NFIX	5.94
cg03665818	chr16	54724064	0.665	0.6568	0.313	1		83.92
cg06955189	chr3	55756024	-0.4744	0.4685	0.313	1	ERC2	54.3
cg22316081	chr12	120895759	-0.2824	0.2789	0.313	1	GATC	92.13
cg20253105	chr1	9050096	0.1908	0.1885	0.313	1		92.31
cg25098500	chr20	34202628	0.4261	0.4208	0.313	1	SPAG4	56.85
cg08824221	chr11	27417374	-0.1951	0.1927	0.313	1	LGR4	92.6
cg08332381	chr1	227189106	-5.321	5.256	0.313	1	CDC42BPA	57.99
cg11865360	chr11	27724365	-0.6543	0.6462	0.313	1	BDNF	7.11
cg00090809	chr22	45476118	0.2765	0.2731	0.313	1		82.03
cg05165378	chr7	99155739	0.1179	0.1164	0.313	1	ZNF655	4.19
cg03378289	chr2	209130693	0.07436	0.07345	0.313	1	PIKFYVE	2.79
cg20427198	chr22	46969267	0.2422	0.2392	0.313	1		86.65
cg08833546	chr7	66461892	-0.06988	0.06902	0.313	1	TYW1	2.8
cg22215785	chrX	38081019	0.1794	0.1772	0.313	1	SRPX	93.47
cg26239930	chr14	52455994	0.3875	0.3828	0.313	1	C14orf166	6.47
cg05571369	chr2	118479737	0.2534	0.2503	0.313	1		86.58
cg20361258	chr2	85286190	-0.2562	0.2531	0.313	1	KCMF1	90.65
cg23288583	chr15	77376658	0.3054	0.3016	0.313	1		80.13
cg16001809	chr3	195640243	0.21	0.2074	0.313	1		91.21
cg12802812	chr12	120992143	0.1526	0.1507	0.313	1	RNF10	94.26
cg04973085	chr12	122240902	-0.07584	0.07491	0.313	1	LINC01089	2.41
cg19423196	chr10	82049429	-0.6224	0.6148	0.313	1	MAT1A	40.05
cg08561514	chr16	79022750	-0.4929	0.4868	0.313	1	WWOX	93.44
cg00903007	chr17	34068171	0.4361	0.4307	0.313	1	RASL10B	48.62
cg20576322	chr4	85886384	-0.2834	0.2799	0.313	1	WDFY3	91.4
cg15332174	chr10	131651728	0.605	0.5976	0.313	1	EBF3	51.28
cg06949837	chr16	75285687	-0.1564	0.1545	0.313	1	BCAR1	2.88
cg00197692	chr3	122102920	-0.2215	0.2188	0.313	1	CCDC58	3.15
cg03909902	chr12	108154529	0.09561	0.09443	0.313	1	PRDM4	2.63
cg27078786	chr16	66887815	0.2035	0.201	0.313	1	CA7	92.58
cg04247135	chr19	59065500	-0.5607	0.5539	0.313	1	CHMP2A	64.96
cg12122340	chr15	59063113	0.08514	0.0841	0.313	1	FAM63B	3.59
cg14086659	chr2	95787933	-0.08443	0.0834	0.313	1	MRPS5	3.14
cg11032439	chr12	106564208	-0.1533	0.1514	0.313	1		94.75
cg08426354	chr1	156707991	-0.1737	0.1716	0.313	1	MRPL24	93.29
cg11931203	chr9	76748207	-0.2281	0.2253	0.313	1	MIR6130	90.98
cg22268740	chr1	95058784	0.182	0.1798	0.313	1		92.28
cg14240440	chr8	62570021	0.537	0.5304	0.313	1	ASPH	39.5
cg22972318	chr3	126060214	0.2809	0.2774	0.313	1		88.95
cg19156869	chr16	56763849	0.07199	0.07111	0.313	1	NUP93	2.18
cg11661512	chr5	170864692	0.3278	0.3238	0.313	1	FGF18	65.33
cg13078563	chr15	27016796	0.5254	0.519	0.313	1	GABRB3	5.24
cg15271026	chr22	37494173	-0.6172	0.6097	0.313	1	TMPRSS6	86.88
cg15836374	chr12	132938027	0.3526	0.3483	0.313	1		84.87
cg13000136	chr5	34839819	-0.4559	0.4503	0.313	1	TTC23L	12
cg14297198	chr12	124886472	0.3417	0.3375	0.313	1	NCOR2	75.97
cg16576083	chr14	105354267	0.3763	0.3717	0.313	1	KIAA0284	89.48
cg14537243	chr17	66193605	-0.2798	0.2764	0.313	1	LOC440461	5.78
cg26503618	chr13	21802344	0.1737	0.1716	0.313	1		93.89
cg04234713	chr17	46713468	0.7406	0.7315	0.313	1		57.21
cg08567701	chr3	156782226	0.405	0.4001	0.313	1		33.11
cg25181236	chr4	56387275	-0.264	0.2608	0.313	1	CLOCK	91.23
cg09967727	chr18	46100119	-0.4597	0.454	0.313	1	CTIF	84.5
cg01129316	chr12	295754	0.2327	0.2299	0.313	1		90.03
cg11501394	chr7	101241383	0.2404	0.2375	0.313	1		89.11
cg21543067	chr6	16744551	0.2064	0.2038	0.313	1	ATXN1	90.44
cg19999275	chr2	38658238	0.5747	0.5677	0.313	1		53.3
cg10716760	chr1	64668822	0.1895	0.1872	0.313	1	UBE2U	93.01
cg22539584	chr19	36633207	0.2167	0.2141	0.313	1	CAPNS1	92.5
cg00918869	chr17	16147521	-0.2279	0.2251	0.313	1	PIGL	92
cg20754341	chr9	36319056	0.4699	0.4642	0.313	1		80.55
cg08848171	chrX	103813550	0.4935	0.4874	0.313	1	IL1RAPL2	24.47
cg02450842	chr6	157981848	0.5384	0.5318	0.313	1	ZDHHC14	88.98
cg22930859	chr14	78108189	0.4925	0.4865	0.313	1		6.36
cg23358793	chr10	87902447	0.3887	0.384	0.313	1	GRID1	70.02
cg04174226	chr2	162164773	-0.1425	0.1408	0.313	1	PSMD14	3.65
cg19531032	chr2	236514047	0.4598	0.4542	0.313	1	AGAP1	78.72
cg26399302	chr5	2460085	0.3626	0.3582	0.313	1		75.81
cg08931768	chr3	39854445	0.191	0.1887	0.313	1	MYRIP	93.77
cg20992256	chr2	110103517	-0.3307	0.3267	0.313	1	SH3RF3	76.18
cg16355591	chr16	10346074	-0.1095	0.1081	0.313	1		95.65
cg12433851	chr17	19996009	0.3986	0.3937	0.313	1	SPECC1	90.2
cg23981297	chr3	9167305	0.2565	0.2534	0.313	1	SRGAP3	86.5
cg06520877	chr4	3748130	0.656	0.648	0.313	1		74
cg27164663	chr9	29212927	-0.1721	0.17	0.313	1	LINGO2	5.46
cg18468455	chr4	7189194	0.8747	0.864	0.313	1		79.2
cg05674309	chr4	39183160	0.1742	0.1721	0.313	1	WDR19	94.06
cg03998419	chr19	40880103	-0.2059	0.2034	0.313	1	PLD3	93.32
cg13150785	chr15	41138160	-0.2015	0.1991	0.313	1	SPINT1	90.33
cg19182015	chr11	75176181	-0.1348	0.1331	0.313	1	GDPD5	94.45
cg14616601	chr1	203086131	0.4757	0.4699	0.313	1		83.33
cg01889143	chr5	134825791	-0.04951	0.0489	0.313	1		2.35
ch.8.115235097F	chr8	115165921	-0.1357	0.1341	0.313	1		4.59
cg15099137	chr16	72966213	-0.3079	0.3041	0.313	1	ZFHX3	6.56
cg21477969	chr12	7171355	-0.2671	0.2638	0.313	1	C1S	89.22
cg03260785	chr9	100395621	-0.1793	0.1771	0.313	1	TSTD2	2.97
cg08099236	chr19	23244318	0.3161	0.3122	0.313	1	LOC101929144	73.83
cg03498146	chr6	164565974	0.5571	0.5504	0.313	1		91.25
cg05774117	chr19	40806021	0.2691	0.2658	0.313	1		87.04
cg24325189	chr8	120657392	-2.627	2.595	0.313	1		81.5
cg21033344	chr8	118947022	-0.3566	0.3522	0.313	1	EXT1	80.24
cg25433154	chr3	11058438	0.3805	0.3759	0.313	1	SLC6A1	73.29
cg07333924	chr8	98881254	-0.081	0.08001	0.313	1	MATN2	2.94
cg21582489	chr18	53260934	0.1658	0.1638	0.313	1		93.57
cg02396728	chr16	15052977	-0.2814	0.278	0.313	1		89.67
cg00231049	chr1	23855119	-0.08262	0.08161	0.313	1	E2F2	2.43
cg17748167	chr1	31769917	-0.07819	0.07724	0.313	1	ZCCHC17	2.89
cg00774406	chr7	129445517	-0.4758	0.47	0.313	1		74.95
cg05894122	chr11	6256091	-0.03554	0.03511	0.313	1	FAM160A2	1.58
cg04713275	chr8	116645221	0.2003	0.1979	0.313	1	TRPS1	93.06
cg10148542	chr11	2002867	-1.05	1.037	0.313	1		93.91
cg18432790	chr6	170606197	-0.3299	0.3259	0.313	1		11.52
cg00944304	chr15	40738072	-0.3308	0.3268	0.313	1	BAHD1	83.68
cg14138747	chr4	141825221	0.2548	0.2517	0.313	1	RNF150	85.39
cg24365262	chr14	102072022	0.2687	0.2654	0.313	1		87.56
cg04394737	chr1	228004075	-0.2781	0.2747	0.313	1	PRSS38	85.57
cg06558362	chr3	12883161	-0.5124	0.5062	0.313	1	RPL32	5.05
cg23007898	chr6	27263965	-0.0997	0.09849	0.313	1		3.01
cg18188350	chr7	57207975	0.6218	0.6143	0.313	1	ZNF479	52.26
cg14963735	chr1	71513566	-0.8154	0.8055	0.313	1	PTGER3	2.29
cg04527071	chr11	1473128	0.3178	0.3139	0.313	1	BRSK2	94.35
cg25564299	chr11	6576868	-0.1664	0.1644	0.313	1	DNHD1	94.29
cg26692873	chr6	25417079	0.23	0.2272	0.313	1	LRRC16A	87.46
cg11997359	chr1	38273883	-0.04176	0.04126	0.313	1	C1orf122	1.82
cg04115631	chr19	5059858	0.2211	0.2184	0.313	1	KDM4B	87.91
cg18499363	chr18	29913870	0.2191	0.2165	0.313	1	GAREM	89.82
cg12258746	chr12	66301457	0.4297	0.4245	0.313	1	HMGA2	37.14
cg15794350	chr12	56395187	0.3852	0.3805	0.313	1	SUOX	80.39
cg20584932	chr12	17142030	0.09434	0.0932	0.313	1		96.86
cg21500970	chr5	139975327	0.3807	0.3761	0.313	1		15.39
cg15674246	chr7	43520760	0.229	0.2262	0.313	1	HECW1	91.49
cg10380094	chr1	178252770	0.5235	0.5172	0.313	1	RASAL2	36.62
cg21498503	chr4	895763	-0.367	0.3625	0.313	1	GAK	82.99
cg08102602	chr12	6875642	-0.1321	0.1305	0.313	1	PTMS	3.42
cg08308723	chr10	76858549	0.4533	0.4478	0.313	1	DUSP13	61.14
cg09169531	chr1	153030594	0.2823	0.2789	0.313	1	SPRR2A	86.85
cg17274024	chrX	153991813	-0.2723	0.269	0.313	1	DKC1	20.89
cg23098168	chr1	109801427	0.0394	0.03893	0.313	1	CELSR2	98.55
cg20175900	chr12	7090498	0.2413	0.2384	0.313	1	LPCAT3	87.21
cg27426983	chr3	128183193	0.2485	0.2455	0.313	1	DNAJB8	91.64
cg03256597	chr19	1280967	0.2009	0.1985	0.313	1		93.13
cg22199044	chr1	83346298	-0.2885	0.285	0.313	1		89.59
cg26272349	chr8	135493851	0.2789	0.2755	0.313	1	ZFAT	93.44
cg27543385	chr17	71800219	0.5111	0.505	0.313	1	C17orf54	80.64
cg21738582	chr14	35874070	-0.3809	0.3763	0.313	1	NFKBIA	2.34
cg00749097	chr11	9779692	-0.3907	0.386	0.313	1	LOC440028	2.51
cg06227898	chr10	91405433	0.5085	0.5023	0.313	1	PANK1	43.04
cg26197008	chr3	12392024	0.6051	0.5978	0.313	1	PPARG	55.49
cg03734609	chr13	91837663	0.9917	0.9798	0.313	1	LINC00379	55.88
cg00481035	chr2	9754874	1.103	1.09	0.313	1	YWHAQ	71.46
cg23265009	chr7	97844947	0.4402	0.4349	0.313	1		91.79
cg10513118	chr11	118047203	0.2969	0.2933	0.313	1	SCN2B	88.91
cg05437771	chr1	158922167	0.3234	0.3195	0.313	1	PYHIN1	91.46
cg07550313	chr7	1537248	0.2376	0.2347	0.313	1	INTS1	97.17
cg26131881	chr2	61763369	-0.05583	0.05515	0.313	1	XPO1	2.29
cg06886751	chr15	50647374	-0.2043	0.2018	0.313	1	GABPB1-AS1	5.33
cg09675845	chr11	84431357	-0.06178	0.06103	0.313	1	DLG2	2.24
cg26710891	chr17	2324923	0.2699	0.2667	0.313	1	METT10D	86.66
cg23504240	chr3	183602440	-0.5726	0.5657	0.313	1	PARL	11.36
cg11056123	chr3	12544298	0.4524	0.447	0.313	1	TSEN2	86.5
cg05262877	chr1	42631835	0.3255	0.3216	0.313	1	GUCA2A	84.47
cg02823457	chr17	47583920	0.2835	0.2801	0.313	1	NGFR	96.94
cg10427040	chr17	74261306	-0.1507	0.1489	0.313	1	FAM100B	1.75
cg11500470	chr10	106375200	0.33	0.326	0.313	1		81.92
cg26169299	chr7	56446176	1.438	1.421	0.313	1		34.81
cg23626131	chr2	163259859	-0.6177	0.6103	0.313	1	KCNH7	71.97
cg20058599	chr10	101836831	0.3411	0.337	0.313	1	CPN1	77.85
cg25159743	chr19	48774569	-0.09073	0.08964	0.313	1	ZNF114	3.59
cg12956209	chr11	32851240	-0.3456	0.3415	0.313	1	PRRG4	2.6
cg16559268	chr6	143193224	-0.5882	0.5812	0.313	1	HIVEP2	19.03
cg06444226	chr1	1028785	0.4153	0.4103	0.313	1	C1orf159	83.67
cg17141972	chr6	77547510	0.167	0.165	0.313	1		93.96
cg26307684	chr5	87749248	0.2998	0.2962	0.313	1		88.74
cg27262778	chr21	43557248	0.3112	0.3075	0.313	1	UMODL1	84.8
cg26707937	chr12	118257183	1.743	1.722	0.313	1	KSR2	84.92
cg19996420	chr13	24661569	0.9971	0.9852	0.313	1		91.16
cg18544415	chr7	30633508	-0.4752	0.4695	0.313	1	GARS	15.05
cg24949251	chr18	22006480	-0.291	0.2875	0.313	1	IMPACT	3.7
cg08382826	chr9	96681248	-0.5219	0.5156	0.313	1		68.39
cg02773403	chr10	62053458	-0.2346	0.2318	0.313	1	ANK3	94.06
cg01826959	chr12	64238607	-0.08666	0.08562	0.313	1	SRGAP1	2.92
cg18465149	chr6	31859141	0.2092	0.2067	0.313	1	EHMT2	92.5
cg27126688	chr5	41874348	-0.1816	0.1794	0.313	1		93.44
cg16096414	chr2	60499462	1.483	1.465	0.313	1		93.06
ch.16.406779R	chr16	11063656	-0.4221	0.4171	0.313	1	CLEC16A	3.53
cg17496887	chr1	153387707	-0.6565	0.6486	0.313	1	S100A7A	55.22
cg21415068	chr12	49716697	-0.02753	0.0272	0.313	1	TROAP	1.57
cg19639825	chr10	125431128	-0.4485	0.4431	0.313	1	GPR26	83.61
cg11449564	chr6	122792827	0.0665	0.06571	0.313	1	SERINC1	2.72
cg05770946	chr6	100901371	0.3191	0.3153	0.313	1	SIM1	10.11
cg20701810	chr5	93411877	0.1356	0.134	0.313	1	FAM172A	94.76
cg03694587	chr7	157320088	-0.3324	0.3284	0.313	1		87.21
cg05161682	chr13	111107167	-0.3581	0.3538	0.313	1	COL4A2	77.5
cg14477114	chr3	65914296	-0.2077	0.2052	0.313	1	MAGI1	91.9
cg13114957	chr1	159940487	-0.1947	0.1924	0.313	1	LINC01133	92.66
cg13068698	chr7	35078082	2.134	2.109	0.313	1	DPY19L1	43.55
cg18811301	chr5	153732948	-0.2306	0.2279	0.313	1	GALNT10	91.81
cg05375811	chr12	131506021	0.2553	0.2522	0.313	1	GPR133	91.04
cg06588915	chr13	31619253	0.4431	0.4378	0.313	1		55.13
cg16603943	chr2	121614683	0.3787	0.3742	0.313	1	GLI2	73.26
cg04720477	chr17	40118395	-0.077	0.07608	0.313	1	CNP	2.83
cg02109766	chr2	113402680	0.09331	0.0922	0.313	1	SLC20A1	3.17
cg03031009	chr10	10835019	-0.2214	0.2188	0.313	1	SFTA1P	91.66
cg26917462	chr1	234745804	-0.06641	0.06562	0.313	1	IRF2BP2	2.67
cg03473532	chr7	131008743	0.4467	0.4414	0.313	1	MKLN1	93.32
cg09959118	chr14	69310844	0.08471	0.0837	0.313	1		3.07
cg10603592	chr17	40896097	-0.2967	0.2931	0.313	1	EZH1	90.39
cg24640802	chr12	124600668	0.5559	0.5492	0.313	1	ZNF664-FAM101A	92.96
cg27211774	chr13	44507584	0.3538	0.3496	0.313	1		88.67
cg13916835	chr17	2078431	0.481	0.4752	0.313	1	SMG6	39.09
cg13431642	chr6	41888233	-0.3268	0.3229	0.313	1	BYSL	4.03
cg00898966	chr6	101363930	-0.4276	0.4225	0.313	1		92.51
cg11323381	chr7	98335488	0.4159	0.411	0.313	1		86.5
cg06218997	chr7	135124020	0.2349	0.2321	0.313	1	CNOT4	93.42
cg18906353	chr6	30640154	0.4959	0.49	0.313	1	DHX16	11.07
cg16563297	chr6	158373917	0.2927	0.2892	0.313	1		87.91
cg09943198	chr9	222492	0.481	0.4753	0.313	1	DOCK8	29.32
cg11273706	chr10	128210148	0.4649	0.4593	0.313	1	C10orf90	82.23
cg24599182	chr12	7246525	0.4343	0.4291	0.313	1	C1R	64.83
cg15427184	chr20	51913408	-3.54	3.498	0.313	1	TSHZ2	82.46
cg17638321	chr1	8387496	0.3416	0.3375	0.313	1	SLC45A1	81.59
cg20330566	chr14	105612753	0.1812	0.179	0.313	1	JAG2	91.93
cg21590833	chr11	8885181	-0.3286	0.3247	0.313	1	ST5	90.1
cg13488556	chr15	43532047	-0.3264	0.3225	0.313	1	TGM5	8.22
cg09055509	chr13	81161011	0.4381	0.4328	0.313	1		80.47
cg22213142	chr1	160173982	0.2789	0.2756	0.313	1	LOC729867	87.92
cg19550914	chr3	52084505	0.2568	0.2538	0.313	1	DUSP7	83.33
cg01827818	chr12	119771596	-0.3228	0.319	0.313	1	CCDC60	89.88
cg14302909	chr2	121116095	-0.3996	0.3949	0.313	1		78.23
cg23728836	chr6	32518160	4.39	4.338	0.313	1		27.8
cg26064535	chr1	29138043	-0.3427	0.3387	0.313	1	OPRD1	30.75
cg14386857	chr14	41771257	-0.3788	0.3743	0.313	1		85.28
cg04733424	chr11	68158060	-0.1717	0.1696	0.313	1	LRP5	93.83
cg00454443	chr2	108335877	0.2956	0.2921	0.313	1		89.15
cg02986924	chr2	55200201	0.1857	0.1835	0.313	1	RTN4	94.24
cg07434465	chr2	201754007	0.2784	0.2751	0.313	1	PPIL3	5.31
cg21229044	chr9	71669714	0.1199	0.1185	0.313	1	FXN	94.49
cg07852402	chr9	96713643	-0.2316	0.2288	0.313	1		2.51
cg15521382	chr16	78790031	-0.2813	0.2779	0.313	1	WWOX	87.44
cg21042673	chr4	8374561	0.2061	0.2037	0.313	1	ACOX3	92.05
cg08132789	chr11	34168077	0.1996	0.1973	0.313	1	NAT10	91.02
cg05959229	chr16	85496275	-0.3383	0.3343	0.313	1		6.79
cg24198195	chr16	55990641	0.3024	0.2988	0.313	1	CES5A	77.15
cg26076474	chr20	30588594	0.3141	0.3104	0.313	1		88.79
cg09981313	chr6	3372808	0.2728	0.2696	0.313	1	SLC22A23	86.81
cg25009733	chr2	233886711	0.3189	0.3151	0.313	1		78.93
cg24115221	chr19	12267734	-0.4007	0.396	0.313	1	ZNF625	3.16
cg22205544	chr11	282321	0.5818	0.5749	0.313	1	NLRP6	57.28
cg16101543	chr12	131162896	0.2605	0.2574	0.313	1		91.61
cg01019444	chr15	91715620	0.2475	0.2445	0.313	1	SV2B	89.88
cg05638011	chr11	73691625	-0.3189	0.3152	0.313	1	UCP2	34.35
cg15433343	chr15	66085093	0.08653	0.0855	0.313	1	DENND4A	2.6
cg01181817	chr3	49941376	0.06766	0.06686	0.313	1	MST1R	1.17
cg25673478	chr6	106253342	0.5422	0.5358	0.313	1		91.05
cg10859027	chr13	41638450	-0.4877	0.4819	0.313	1	WBP4	92.9
cg00937012	chr15	83241867	-0.6196	0.6123	0.313	1	CPEB1	59.94
cg23942897	chr20	61885926	-0.0744	0.07352	0.313	1	NKAIN4	1.56
cg12209313	chr1	228470904	-0.1484	0.1466	0.313	1	OBSCN	94.93
cg23273257	chr5	142658828	0.1084	0.1071	0.313	1	NR3C1	95.75
cg00254874	chr20	4583079	0.326	0.3221	0.313	1		77.26
cg08637473	chr16	737490	0.2124	0.2099	0.313	1	WDR24	89.18
cg15148111	chr18	64410329	-0.4665	0.461	0.313	1		92.33
cg18190353	chr8	82444249	-0.9534	0.9422	0.313	1	FABP12	76.27
cg10259701	chr15	31645503	-0.1044	0.1031	0.313	1	KLF13	1.94
cg15137954	chr11	5618023	-2.047	2.023	0.313	1	TRIM6	11.13
cg01207549	chr12	12510716	-0.08559	0.08459	0.313	1	LOH12CR2	2.52
cg20898522	chr6	32806156	-0.1829	0.1808	0.313	1	TAP2	6
cg03389926	chr2	42651266	0.3838	0.3793	0.313	1		74.93
cg24344414	chr2	391183	0.3802	0.3757	0.313	1		75.88
cg01404873	chr13	50701050	1.168	1.154	0.313	1	DLEU2	54.18
cg04156357	chr2	10347239	-0.3078	0.3042	0.313	1	C2orf48	87.55
cg15749748	chr20	61050560	-0.1222	0.1208	0.313	1	GATA5	4.81
cg20897119	chr7	116164422	0.451	0.4457	0.313	1	CAV1	14.45
cg06166187	chr9	13190292	-0.4372	0.4321	0.313	1	MPDZ	91.06
cg07178031	chr6	27778236	-0.04682	0.04627	0.313	1	HIST1H3H	1.86
cg25477497	chr7	87228808	-0.4655	0.46	0.313	1	ABCB1	3.37
cg12420856	chr12	104930864	0.4166	0.4117	0.313	1	CHST11	41.59
cg11255311	chr11	65634616	0.3961	0.3915	0.313	1	EFEMP2	86.91
cg09540957	chr2	98414154	0.4314	0.4264	0.313	1	TMEM131	91.95
cg04657620	chr12	1090783	0.1275	0.126	0.313	1	RAD52	95.29
cg03890335	chr1	41971180	0.2899	0.2865	0.313	1		88.23
cg08965685	chr12	656757	0.1055	0.1043	0.313	1	B4GALNT3	98.33
cg20380649	chr5	10988333	0.1085	0.1073	0.313	1	CTNND2	3.56
cg11893951	chr5	141061521	0.505	0.499	0.313	1	ARAP3	13.07
cg05411650	chr12	64190096	-0.1449	0.1432	0.313	1	TMEM5	94.76
cg07153582	chr10	70231796	-0.2403	0.2374	0.313	1	DNA2	2.28
cg15885891	chr3	182592736	-0.3823	0.3779	0.313	1	ATP11B	89.79
cg24509398	chr1	28416532	0.6332	0.6258	0.313	1	EYA3	78.28
cg13785980	chr13	61533956	-0.9184	0.9077	0.313	1		85.24
cg00326161	chr6	74710701	0.4041	0.3993	0.313	1		76.6
cg10522610	chr19	1529116	0.3202	0.3165	0.313	1	PLK5	80.9
cg03974563	chr18	55500324	0.237	0.2342	0.313	1		89.85
cg21769820	chr7	625136	0.7727	0.7637	0.313	1	PRKAR1B	84.1
cg02953897	chr3	64726113	-0.3286	0.3248	0.313	1	ADAMTS9-AS2	88.92
cg26990681	chr2	47750631	1.948	1.925	0.313	1	KCNK12	87.78
cg06077405	chr7	2313805	0.1908	0.1885	0.313	1	SNX8	90.54
cg12725284	chr18	32924548	-0.07389	0.07303	0.313	1	ZNF24	3.52
cg14470976	chr9	140657381	-0.2058	0.2034	0.313	1	EHMT1	92.42
cg02196147	chr17	26127480	-0.2908	0.2874	0.313	1	NOS2	89.94
cg22969014	chr12	41721310	-1.149	1.135	0.313	1	PDZRN4	74.3
cg07323991	chr8	108326384	0.3906	0.3861	0.313	1	ANGPT1	88.85
cg19008809	chr3	53080682	-0.09124	0.09017	0.313	1	SFMBT1	2.65
cg26513131	chr16	4556572	-0.09608	0.09496	0.313	1	HMOX2	3.98
cg17071171	chr13	112210710	0.2422	0.2394	0.313	1		87.09
cg15554338	chr3	167190158	-0.1968	0.1945	0.313	1	SERPINI2	94.04
cg24990238	chr5	169816960	-0.333	0.3291	0.313	1	KCNMB1	89.54
cg09822863	chr3	141086119	0.2435	0.2407	0.313	1	ZBTB38	90.07
cg14209677	chr19	54239728	0.289	0.2857	0.313	1	MIR516B1	49.68
cg02238094	chr2	20983748	-0.1952	0.1929	0.313	1	LDAH	93.73
cg14241045	chr9	140778757	0.4514	0.4461	0.313	1	CACNA1B	64.55
cg06576532	chr10	3282437	-1.666	1.647	0.313	1		42.88
cg21926451	chr5	5288241	0.546	0.5396	0.313	1	ADAMTS16	86.33
cg27626790	chr7	150674753	-0.4323	0.4272	0.313	1	KCNH2	10.19
cg18109389	chr11	23423867	-0.3209	0.3172	0.313	1		84.01
cg17165928	chr16	81812255	-0.8523	0.8424	0.313	1	PLCG2	55.36
cg07191446	chr2	11510836	0.2439	0.2411	0.313	1		90.07
cg03874689	chr17	55801597	0.4723	0.4668	0.313	1		41.03
cg12590774	chr5	150138773	-0.3787	0.3743	0.313	1	DCTN4	3.41
cg08323442	chr9	101299345	1.151	1.138	0.313	1	GABBR2	27.73
cg13372927	chr11	111896293	-0.1864	0.1842	0.313	1	DLAT	3.92
cg18229697	chr3	124738740	-0.1912	0.189	0.313	1	HEG1	92.62
cg17878037	chr5	53606457	-0.08307	0.0821	0.313	1	ARL15	2.97
cg04441687	chr11	85869322	-0.7937	0.7844	0.313	1		79.3
cg06963852	chr16	75678216	0.1879	0.1857	0.313	1	KARS	92.03
cg06145708	chr11	124824151	-0.196	0.1937	0.313	1	CCDC15	6.28
cg06867486	chr1	110733063	0.6225	0.6152	0.313	1	SLC6A17	48.13
cg25172768	chr6	14598888	0.487	0.4814	0.313	1		41.91
cg13384501	chr15	66584299	0.3705	0.3662	0.313	1	DIS3L	85.48
cg03210314	chr16	22959594	-0.8907	0.8803	0.313	1		9.83
cg17601287	chr11	119066606	-0.2635	0.2604	0.313	1	CCDC153	90.41
cg21882990	chr6	111902385	0.2559	0.2529	0.313	1	TRAF3IP2-AS1	89.34
cg13932865	chr1	224368143	-0.321	0.3173	0.313	1		86.76
cg00250524	chr16	85722685	-0.05214	0.05154	0.313	1	GINS2	2.31
cg11631775	chr11	36616251	-0.1186	0.1172	0.313	1	C11orf74	2.49
cg14666513	chr4	40478665	-0.1933	0.191	0.313	1	RBM47	93.28
cg01682111	chr16	1430087	-0.8086	0.7993	0.313	1	UNKL	17.41
cg16207213	chr19	31230176	-0.2411	0.2383	0.313	1		91.31
cg23566335	chr8	39442347	0.2754	0.2722	0.313	1	ADAM18	82.33
cg17594681	chr19	45991739	0.2117	0.2092	0.313	1	RTN2	89.38
cg01173986	chr1	63061968	0.3115	0.3079	0.313	1	DOCK7	90.37
cg00816290	chr16	48400085	-0.348	0.344	0.313	1	SIAH1	2.59
cg11478896	chr7	2848750	-0.184	0.1818	0.313	1	GNA12	92.55
cg02376178	chr19	1969988	0.5401	0.5339	0.313	1	CSNK1G2	90.41
cg12268888	chr3	43020952	-0.2964	0.293	0.313	1	FAM198A	6.03
cg00539049	chr2	149933534	-0.3123	0.3087	0.313	1	LYPD6B	83.47
cg14010852	chr4	72903914	-0.3903	0.3858	0.313	1	NPFFR2	86.06
cg07022246	chr1	65243476	-0.2117	0.2092	0.313	1	RAVER2	91.68
cg02259877	chr6	33217421	-0.1067	0.1055	0.313	1		1.98
cg01054479	chr18	13194245	0.1516	0.1499	0.313	1		94.19
cg12594290	chr6	11972963	0.2953	0.2919	0.313	1		84.87
cg08826592	chr2	17653199	-0.3381	0.3342	0.313	1		84.34
cg04296241	chr22	39665676	0.5954	0.5885	0.313	1		27.81
cg05115791	chr15	83632341	0.2298	0.2271	0.313	1		91.42
cg02287685	chr15	76492581	-0.2241	0.2215	0.313	1	C15orf27	89.15
cg05422352	chr2	232650747	0.3576	0.3535	0.313	1	COPS7B	44.04
cg05162306	chr14	95826734	-0.3466	0.3426	0.313	1		7.46
cg27083787	chr2	113543245	-0.2054	0.203	0.313	1	IL1A	93.11
cg19291056	chr8	989168	-0.3974	0.3928	0.313	1		88.93
cg03362719	chr11	44911550	-0.2395	0.2367	0.313	1	TSPAN18	91.15
cg27174429	chr3	128104789	0.3314	0.3276	0.313	1	EEFSEC	86.82
cg18051433	chr4	137105305	0.5028	0.497	0.313	1		87.34
cg26056471	chr9	32526381	-0.04186	0.04138	0.313	1	DDX58	2.26
cg03622771	chr2	65683972	0.1896	0.1874	0.313	1		93.6
cg08008809	chr8	41320909	-0.2158	0.2133	0.313	1		91.71
cg21175976	chr8	11421337	1.122	1.109	0.313	1	BLK	21.59
cg11501369	chr10	23285397	-0.2532	0.2503	0.313	1	ARMC3	89.97
cg23564253	chr21	48023398	-0.8214	0.8119	0.313	1	S100B	52.14
cg15618712	chr12	20522875	-0.1469	0.1452	0.313	1	PDE3A	3.66
cg03107473	chr5	1402702	-0.2433	0.2405	0.313	1	SLC6A3	91.42
cg21840844	chr1	78397222	0.5944	0.5875	0.313	1	NEXN	93.97
cg20679188	chrX	117479966	-0.3549	0.3508	0.313	1	WDR44	23.47
cg15566057	chr19	33824783	-0.1615	0.1596	0.313	1		93.93
cg13132731	chr11	121461085	0.3856	0.3812	0.313	1	SORL1	26.18
cg05949034	chr4	83295361	0.04199	0.0415	0.313	1	HNRNPD	0.82
cg07484986	chr10	61992854	-0.3283	0.3246	0.313	1	ANK3	87.43
cg13429286	chr7	70036742	0.3287	0.3249	0.313	1	AUTS2	84.76
cg09239744	chr16	10276580	-0.03791	0.03747	0.313	1	GRIN2A	2.5
cg01224965	chr2	233076983	0.4326	0.4276	0.313	1	DIS3L2	86.72
cg20000562	chr14	36978633	-0.1677	0.1658	0.313	1	SFTA3	5.83
cg21995593	chr19	55988593	-0.1057	0.1045	0.313	1	ZNF628	3.58
cg01741397	chr15	89786926	-0.1449	0.1433	0.313	1	FANCI	8.28
cg08162372	chr14	54422925	-0.06348	0.06275	0.313	1	BMP4	2.58
cg06748440	chr17	6609746	0.2249	0.2223	0.313	1	SLC13A5	91.35
cg14514032	chr2	74725206	-0.122	0.1206	0.313	1	LBX2	3.01
cg19016972	chr12	8012926	0.2862	0.2829	0.313	1	SLC2A14	90.88
cg26788834	chr5	2132870	0.2469	0.244	0.313	1		86.66
cg25530288	chr10	22904806	0.8162	0.8068	0.313	1	PIP4K2A	53.81
cg20218280	chr7	129424718	0.2524	0.2495	0.313	1		6.75
cg18110333	chr6	292329	3.639	3.597	0.313	1	DUSP22	42.71
cg03263046	chr9	94298982	0.1691	0.1671	0.313	1		94.07
cg19182267	chr3	57132190	0.3526	0.3485	0.313	1	IL17RD	84.9
cg15287052	chr9	132648283	-0.1303	0.1288	0.313	1		4.91
cg01891959	chr16	83520076	0.5581	0.5517	0.313	1	CDH13	87.56
cg14969806	chr1	5919854	0.05444	0.05382	0.313	1		97.97
cg03742771	chr18	77159182	0.5867	0.5799	0.313	1	NFATC1	27.43
cg10295095	chr6	170208291	-0.4737	0.4682	0.313	1		86.98
cg18815120	chr1	231512676	1.466	1.449	0.313	1	EGLN1	28.88
cg19355190	chr10	64575798	-0.2478	0.245	0.313	1	EGR2	13.04
cg02368064	chr17	66342776	-0.1096	0.1083	0.313	1	ARSG	3.79
cg21816942	chr1	242121827	0.2427	0.2399	0.313	1		90.64
cg23396432	chr16	85947497	-0.5162	0.5103	0.313	1	IRF8	25.16
cg00333184	chr3	52237120	0.7924	0.7833	0.313	1	ALAS1	81.81
cg09632065	chr4	42675256	-0.4799	0.4744	0.313	1		59.76
cg08748471	chr12	52695412	-0.2932	0.2899	0.313	1	KRT86	85.81
cg26628278	chr20	59696447	0.2464	0.2436	0.313	1		90.22
cg21185320	chr9	37466646	-0.4482	0.4431	0.313	1	ZBTB5	7.85
cg12628659	chr15	79576216	-0.09983	0.09869	0.313	1	ANKRD34C	1.48
cg01660035	chr19	7968837	0.08696	0.08596	0.313	1	MAP2K7	3.1
cg06681493	chr14	75955422	-0.4499	0.4448	0.313	1		3.21
cg25121365	chr5	156695069	0.5677	0.5612	0.313	1	CYFIP2	66.02
cg00891184	chr1	10272185	-0.1513	0.1496	0.313	1	KIF1B	94.47
cg16273776	chr5	131013232	-0.148	0.1463	0.313	1	FNIP1	94.17
cg01969330	chr16	3448837	-0.2142	0.2117	0.313	1	ZSCAN32	89.22
cg20926901	chr16	31283154	-0.2033	0.201	0.313	1	ITGAM	93.32
cg07928365	chr11	122649056	0.443	0.438	0.313	1	UBASH3B	29.62
cg10367636	chr12	109173068	-0.2452	0.2424	0.313	1		91.41
cg23248729	chr1	60186076	-0.1848	0.1827	0.313	1	FGGY	93.59
cg13798585	chr7	1980479	-1.322	1.307	0.313	1	MAD1L1	29.08
cg13319042	chr5	151067848	0.4061	0.4015	0.313	1	SPARC	68.77
cg13769764	chr5	108745864	-0.3166	0.313	0.313	1	PJA2	2.09
cg17497599	chr3	155011622	0.348	0.344	0.313	1	LOC100507537	85.79
cg03423149	chr11	63768040	-0.1722	0.1702	0.313	1	MACROD1	3.01
cg05627765	chr15	70315909	-0.7051	0.6971	0.313	1		76.3
cg01113409	chr2	106546089	-1.295	1.28	0.313	1		50.98
cg03567028	chr13	44544293	-0.03986	0.03941	0.313	1		98.71
cg02682981	chr22	39151639	-0.05414	0.05352	0.313	1	SUN2	1.18
cg15335728	chr13	114802867	0.2	0.1977	0.313	1	RASA3	93.1
cg14201782	chr3	150320706	-0.3057	0.3022	0.313	1	SELT	6.61
cg04324614	chr21	44880954	0.2731	0.27	0.313	1		74.11
cg01878451	chr6	43738821	-0.2656	0.2625	0.313	1	VEGFA	3.62
cg27273387	chr5	129241410	-0.1236	0.1222	0.313	1	CHSY3	4.92
cg03620167	chr10	95353732	0.2507	0.2478	0.313	1	RBP4	87.64
cg20663365	chr2	127729097	1.001	0.9901	0.313	1		71.39
cg05674829	chr2	59152826	0.2201	0.2176	0.313	1		92.27
cg06991787	chr16	4094902	2.25	2.224	0.313	1	ADCY9	24.88
cg00869330	chr10	35621144	-0.3127	0.3092	0.313	1	CCNY	86.69
cg01743819	chr1	177134171	-0.3727	0.3684	0.313	1	ASTN1	4.04
cg22938275	chr17	39968122	-0.3588	0.3547	0.313	1	FKBP10	3.22
cg26791126	chr1	28559504	0.09531	0.09423	0.313	1	DNAJC8	2.29
cg11047973	chr11	18034355	-0.1028	0.1016	0.313	1	SERGEF	3.67
cg04811895	chr17	39921211	0.2574	0.2545	0.313	1	JUP	87.67
cg07025650	chr2	54710513	-0.1858	0.1837	0.313	1	SPTBN1	93.43
cg06179159	chr8	144373936	-0.09644	0.09535	0.313	1	ZNF696	3.24
cg22508145	chr19	17015427	4.497	4.445	0.313	1	CPAMD8	62.16
cg20617977	chr4	38053457	0.1823	0.1802	0.313	1	TBC1D1	92.5
cg01348822	chr19	31071558	-0.4086	0.404	0.313	1		76.95
cg04656327	chr20	58505303	-0.3288	0.3251	0.313	1	SYCP2	86.63
cg02754494	chr5	78810199	0.5369	0.5308	0.313	1	HOMER1	4.47
cg21950105	chr1	234781700	0.4245	0.4197	0.313	1	LOC101927787	53.81
cg07884161	chr14	92398179	-0.1969	0.1947	0.313	1	FBLN5	93.17
cg19805943	chr2	85933069	0.9578	0.9469	0.313	1		55.59
cg13557337	chr7	97663940	0.6333	0.6261	0.313	1		42.16
cg03386811	chr1	1684063	0.07474	0.07389	0.313	1	NADK	97.45
cg11206906	chr19	6202125	0.1887	0.1866	0.313	1		92.72
cg13733390	chr5	56731840	-0.3375	0.3337	0.313	1		81.85
cg16163704	chr4	16498162	-0.2477	0.2449	0.313	1		87.81
cg05052335	chr5	130970657	0.1118	0.1105	0.313	1	RAPGEF6	3.9
cg13769718	chr9	84225921	0.2601	0.2572	0.313	1	TLE1	91.52
cg05998899	chr20	32150043	0.5833	0.5767	0.313	1	CBFA2T2	83.46
cg05565668	chr13	41362322	0.2134	0.211	0.313	1	SLC25A15	93.31
cg14588682	chr12	68647289	-0.3265	0.3228	0.313	1	IL22	91.52
cg21011702	chr13	21951294	0.703	0.6951	0.313	1	ZDHHC20	87.71
cg15847359	chr1	23359339	-0.1653	0.1635	0.313	1	KDM1A	94.04
cg03953989	chr17	53828610	-0.298	0.2947	0.313	1	PCTP	4.44
cg26310360	chr20	32769032	0.1158	0.1145	0.313	1		95.02
cg04731219	chr12	1588957	-0.1619	0.1601	0.313	1	ERC1	94.35
cg18363177	chr12	112119530	-0.6472	0.6399	0.313	1	BRAP	94.92
cg16359142	chr11	278092	0.3681	0.364	0.313	1	NLRP6	86.38
cg12964047	chr11	33887281	0.1305	0.1291	0.313	1	LMO2	95.09
cg22013719	chr5	124144760	0.3799	0.3756	0.313	1		72.67
cg23035142	chr5	87962828	-0.4158	0.4111	0.313	1	MIR9-2	2.12
cg25821040	chr19	38565150	0.2399	0.2372	0.313	1	SIPA1L3	89.71
cg12543766	chr7	77672208	-3.582	3.542	0.313	1	MAGI2	66.97
cg03183094	chrX	154522141	0.3447	0.3408	0.313	1	CLIC2	85.76
cg10306925	chr3	153161634	-0.4073	0.4027	0.313	1		88.45
cg25415502	chr1	165186940	0.4981	0.4925	0.313	1	LMX1A	88.66
cg05695274	chr6	10614986	-0.2567	0.2538	0.313	1	GCNT2	91.01
cg17723489	chr3	168524462	-0.1193	0.118	0.313	1	EGFEM1P	95.12
cg02166912	chr17	73179947	0.1694	0.1675	0.313	1	SUMO2	94.61
cg06686930	chr9	93462737	0.2198	0.2173	0.313	1		88.46
cg03907847	chr13	28495908	-0.231	0.2284	0.313	1	PDX1	17.85
cg06205417	chr14	101370074	0.293	0.2897	0.313	1	MEG8	81
cg05944178	chr6	101354335	0.3893	0.3849	0.313	1		75.42
cg00306118	chr5	91996712	-0.2178	0.2154	0.313	1		92.82
cg21244982	chr9	137964449	-0.2148	0.2123	0.313	1		93.04
cg22342100	chr8	124666123	-0.4675	0.4622	0.313	1	KLHL38	66.86
cg23965481	chr2	143841464	0.9942	0.983	0.313	1		24.6
cg03059073	chr7	150130708	0.5502	0.544	0.313	1		47.26
cg07162571	chr8	41624841	-0.07366	0.07283	0.313	1	ANK1	2.9
cg11848487	chr6	48035985	-0.5623	0.556	0.313	1	C6orf138	33.04
cg13069443	chr8	143397460	-0.6178	0.6108	0.313	1	TSNARE1	93.24
cg25033646	chr1	21649330	-0.3945	0.39	0.313	1	ECE1	20.05
cg03247626	chr6	126277793	-0.1383	0.1368	0.313	1	HINT3	3.71
cg00495931	chr20	43545321	0.2115	0.2091	0.313	1	PABPC1L	91.58
cg21941480	chr16	16069005	0.5522	0.546	0.313	1	ABCC1	55.2
cg14785542	chr14	60712323	0.4007	0.3962	0.313	1	PPM1A	68.86
cg19275483	chr9	27530217	-0.1994	0.1971	0.313	1	MOB3B	93.34
cg21080034	chr6	31797874	0.1088	0.1076	0.313	1	HSPA1B	4.69
cg01185211	chr2	9303854	0.1857	0.1836	0.313	1		93.51
cg04170298	chr15	86805563	-0.1313	0.1299	0.313	1	AGBL1	95.17
cg04297908	chr13	50356121	-0.1581	0.1563	0.313	1	KPNA3	95.17
cg16425946	chr12	89937637	-0.2023	0.2	0.313	1		92.46
cg27172808	chr6	31852505	-0.1608	0.159	0.313	1	EHMT2	94.37
cg06603775	chr9	126091888	-0.8152	0.806	0.313	1		51.81
cg24525828	chr15	22833288	0.557	0.5507	0.313	1	TUBGCP5	4.86
cg17185904	chr19	37379024	0.7062	0.6983	0.313	1	ZNF345	87.43
cg06619906	chr1	47996107	0.153	0.1513	0.313	1		93.71
cg13029887	chr2	131767952	-0.514	0.5083	0.313	1	ARHGEF4	75.58
cg12353428	chr5	178322792	-0.1232	0.1219	0.313	1	ZFP2	3.34
cg08736225	chr2	18654908	0.3971	0.3927	0.313	1		57.72
cg12295988	chr5	139529063	0.6724	0.6649	0.313	1		87.65
cg25288039	chr20	51107341	0.2437	0.241	0.313	1		90.36
cg21428379	chr17	32581975	0.3346	0.3308	0.313	1	CCL2	20.79
cg05130214	chr13	28812394	0.1038	0.1027	0.313	1	PAN3	95.81
cg04466134	chr11	77429495	0.3412	0.3374	0.313	1	RSF1	89.44
cg24185397	chr17	25659609	0.3697	0.3656	0.313	1		32.69
cg02948693	chr1	1758610	-0.1767	0.1747	0.313	1	GNB1	94.01
cg27180671	chr17	65527566	-0.4412	0.4362	0.313	1	PITPNC1	84.47
cg21831857	chr18	42266249	0.3831	0.3788	0.313	1	SETBP1	47.51
cg12304930	chr1	92683554	0.3374	0.3336	0.313	1	C1orf146	80.69
cg26937550	chr19	11773757	-0.1955	0.1934	0.313	1		93.13
ch.2.2322915R	chr2	111420003	-0.1165	0.1152	0.313	1	BUB1	3.54
cg12486993	chr6	32364862	0.1631	0.1612	0.313	1	BTNL2	93.62
cg06065719	chr4	92034602	-0.5956	0.589	0.313	1	CCSER1	42
cg19487822	chr4	190228563	-0.3207	0.3171	0.313	1		82.87
cg21950534	chr6	152128483	-0.1454	0.1438	0.313	1	ESR1	4.59
cg00275103	chr16	87102642	-0.6656	0.6582	0.313	1		60.54
cg22840652	chr18	77358363	-0.2936	0.2903	0.313	1		81.62
cg00065726	chr3	194406929	-0.1164	0.1151	0.313	1	FAM43A	3.25
cg20562705	chr6	107563268	-0.1361	0.1346	0.313	1	PDSS2	94.26
cg11819081	chr6	16541082	0.4086	0.4041	0.313	1	ATXN1	93.39
cg19582128	chr13	39265218	0.2696	0.2666	0.313	1	FREM2	90.06
cg17005937	chr4	190529320	-0.3739	0.3698	0.313	1		72.17
cg07837181	chr3	180629942	0.4364	0.4316	0.313	1	FXR1	51.56
cg04969657	chr1	112031526	0.1976	0.1954	0.313	1	TMIGD3	92.32
cg15507356	chr2	228452382	0.4142	0.4096	0.313	1		36.01
cg02013035	chr14	92572273	-0.4616	0.4565	0.313	1	ATXN3	2.43
cg03538236	chr16	3082364	0.4248	0.42	0.313	1	LOC100128770	45.3
cg05803810	chr16	27507356	0.2225	0.22	0.313	1	GTF3C1	89.56
cg26248201	chr7	73875457	-0.2304	0.2279	0.313	1	GTF2IRD1	91.22
cg18555555	chr6	123099534	0.1752	0.1732	0.313	1	FABP7	92.69
cg10316372	chr20	45882509	0.1547	0.153	0.313	1	ZMYND8	94.97
cg00707190	chr19	51146284	0.6496	0.6424	0.313	1		92.99
cg19676686	chr11	1978283	0.243	0.2403	0.313	1		93.62
cg24044707	chr14	94291526	-0.7738	0.7651	0.313	1		45.11
cg20015412	chr4	10147100	0.3518	0.3479	0.313	1		89.16
cg03234393	chr1	212208899	-0.04897	0.04842	0.313	1	INTS7	0.9
cg21108519	chr1	3425603	0.2796	0.2765	0.313	1	MEGF6	83.11
cg02048968	chr5	188824	-0.5128	0.5071	0.313	1	PLEKHG4B	4.32
cg17776591	chr10	72549679	0.2116	0.2092	0.313	1		93.15
cg26165878	chr21	46855085	0.3239	0.3203	0.313	1	COL18A1	89.85
cg03209882	chr16	87445100	-0.1191	0.1178	0.313	1	ZCCHC14	95.53
cg00391481	chr8	124780911	-0.09919	0.09808	0.313	1	FAM91A1	1.63
cg23132611	chr5	178640151	1.57	1.553	0.313	1	ADAMTS2	77.9
cg00421385	chr14	68731097	0.189	0.1869	0.313	1	RAD51B	91.48
cg03121419	chrX	125687720	-0.3961	0.3917	0.313	1	DCAF12L1	77.18
cg14808360	chr13	95711745	-0.1049	0.1038	0.313	1	ABCC4	95.7
cg21282452	chr22	42232160	0.2533	0.2505	0.313	1	SREBF2	91.41
cg15528558	chr3	72794779	0.1818	0.1798	0.313	1		93.96
cg01534887	chr10	75683646	0.2476	0.2449	0.313	1	C10orf55	82.99
cg24365633	chr15	34354442	-0.2231	0.2206	0.313	1	CHRM5	5.89
cg04845821	chr16	89220554	0.316	0.3125	0.313	1	ACSF3	77.59
cg02637698	chr7	157726812	0.6783	0.6708	0.313	1	PTPRN2	93.42
cg00149947	chr15	89942691	-0.08706	0.08609	0.313	1		3.37
cg18500674	chr8	19095314	0.2256	0.2231	0.313	1		89.77
cg01097027	chr22	30598622	0.385	0.3807	0.313	1		87.81
cg14410227	chr14	101488345	-0.2134	0.2111	0.313	1	MIR411	92.87
cg10330673	chr11	61125062	0.6049	0.5982	0.313	1	CYB561A3	44.88
cg02556526	chr12	122265953	0.2306	0.228	0.313	1	SETD1B	95.63
cg07333872	chr4	3691238	0.6576	0.6504	0.313	1		91.23
cg06767637	chr17	74426948	0.2224	0.2199	0.313	1	UBE2O	91.29
cg19511994	chr14	39702922	0.3054	0.302	0.313	1	MIA2	91.11
cg07700491	chr19	51537331	0.409	0.4045	0.313	1	KLK12	65.91
cg15820574	chr1	156406711	-0.3505	0.3467	0.313	1		13.83
cg21555346	chr15	52733625	-0.2092	0.2069	0.313	1	MYO5A	93.02
cg00778084	chr1	173681595	-0.3999	0.3955	0.313	1		87.11
cg15904655	chr5	15112408	0.4906	0.4852	0.313	1		90.15
cg04402948	chr12	117613954	0.2019	0.1996	0.313	1	FBXO21	93.72
cg16217856	chr4	65137518	0.277	0.2739	0.313	1		83.95
cg20876266	chr3	8545465	-0.2428	0.2401	0.313	1	LMCD1	84.19
cg02384491	chr1	162307064	-0.2145	0.2121	0.313	1	NOS1AP	92.28
cg17520215	chr12	100967016	-0.6405	0.6334	0.313	1	GAS2L3	49.99
cg17524689	chr4	76932927	0.9002	0.8902	0.313	1	ART3	87.56
cg04633651	chr12	123603528	0.5024	0.4969	0.313	1		93.27
cg17207806	chr7	100881098	-0.3873	0.383	0.313	1	CLDN15	25.3
cg22880373	chr15	66994602	-0.4547	0.4497	0.313	1	SMAD6	4.01
cg27292203	chr21	34099587	-0.2016	0.1994	0.313	1	PAXBP1-AS1	3.26
cg18149221	chr13	34404302	-0.3052	0.3019	0.313	1	RFC3	93.32
cg18731803	chr19	9903129	-1.231	1.217	0.313	1		34.2
cg23699918	chr20	57408730	-0.3692	0.3651	0.313	1	GNASAS	61.16
cg23212510	chr5	52030973	1.556	1.539	0.313	1		89.42
cg21760605	chr2	89460010	-0.9106	0.9006	0.313	1		24.31
cg06233471	chr12	113329649	0.2703	0.2673	0.313	1	RPH3A	84.21
cg11895704	chr20	42931922	-0.2592	0.2563	0.313	1		91.14
cg19288167	chr10	124742270	0.2295	0.227	0.313	1	PSTK	88.87
cg10791954	chr19	54641515	-0.04456	0.04408	0.313	1	CNOT3	1.96
cg26362078	chr5	27036352	0.8001	0.7913	0.313	1	CDH9	87.75
cg01631738	chr12	52763698	0.4939	0.4885	0.313	1		81.94
cg27017535	chr8	142845577	-0.734	0.7259	0.313	1		63.17
cg16701863	chr9	116884213	-0.3446	0.3409	0.313	1		82.54
cg01037703	chr22	45014547	0.4127	0.4081	0.313	1		86.53
cg06341721	chr19	1406759	-0.3366	0.3329	0.313	1	DAZAP1	14.93
cg13107973	chr1	215178658	-0.2411	0.2385	0.313	1	KCNK2	91.4
cg00580089	chr8	11355562	0.4322	0.4274	0.313	1	BLK	59.63
cg24089603	chr11	37424116	-0.2422	0.2395	0.313	1		90.53
cg23979971	chr5	138677953	-0.1746	0.1727	0.313	1	PAIP2	3.93
cg17559607	chr15	101115142	-0.3061	0.3028	0.313	1	LINS	94.21
cg14127947	chr4	8271196	0.7803	0.7718	0.313	1	HTRA3	59.38
cg10804773	chr6	145461673	-0.1851	0.1831	0.313	1		92.83
cg11660413	chr4	140222644	-0.02937	0.02905	0.313	1	NAA15	1.62
cg16919449	chr10	36054185	-1.154	1.141	0.313	1		28.46
cg09729924	chr11	3167407	0.08538	0.08444	0.313	1	OSBPL5	97.19
cg02738450	chr6	130257814	0.1598	0.1581	0.313	1		4.15
cg07835048	chr2	42190832	0.5336	0.5278	0.313	1		92.39
cg27608980	chr2	9391570	0.2906	0.2874	0.313	1	ASAP2	83.37
cg12980917	chr19	38715106	0.1066	0.1054	0.313	1	DPF1	2.62
cg00770158	chr3	57134628	0.3006	0.2973	0.313	1	IL17RD	47.96
cg06837034	chr4	79093019	0.2283	0.2258	0.313	1	FRAS1	61.67
cg03852045	chr1	120439870	0.2349	0.2323	0.313	1	ADAM30	93.99
cg17123327	chrX	9736580	-0.5967	0.5901	0.313	1		79.09
cg17198372	chrX	18708953	0.2543	0.2515	0.313	1	PPEF1	92.58
cg13159443	chr5	170970668	-0.3359	0.3322	0.313	1		91.48
cg04027576	chr9	117996948	-0.4557	0.4507	0.313	1	DEC1	44.88
cg20090108	chr11	88242488	0.04321	0.04274	0.313	1	GRM5	1.27
cg13111532	chr1	1886543	-2.972	2.94	0.313	1	KIAA1751	62.28
cg00863913	chr8	144939685	-0.2019	0.1997	0.313	1		93.69
cg13071660	chr8	141297844	0.08175	0.08086	0.313	1	TRAPPC9	98.31
cg06307176	chr5	131281290	0.4359	0.4311	0.313	1		90.55
cg19363499	chr8	70983530	-0.07644	0.07561	0.313	1	PRDM14	2.62
cg25268724	chr5	141366100	0.1994	0.1972	0.313	1	RNF14	94.09
cg24420041	chr11	20620002	-0.2769	0.2739	0.313	1	SLC6A5	6.15
cg10146744	chr16	55422189	0.3995	0.3952	0.313	1		92.82
cg21726284	chr12	54402909	0.06257	0.06189	0.313	1	HOXC8	2.6
cg17303779	chr5	179532989	-0.3844	0.3802	0.313	1	RASGEF1C	83.75
cg12852274	chr1	151917103	-0.9508	0.9405	0.313	1		86.92
cg13023668	chr1	234668366	0.4722	0.467	0.313	1	LINC01354	39.11
cg19380295	chr2	9243141	-0.1828	0.1808	0.313	1		93.09
cg02918786	chr8	109255596	0.3875	0.3832	0.313	1	EIF3E	83.91
cg02637982	chr3	55384998	0.2287	0.2263	0.313	1		92.7
cg03162606	chr22	20039782	0.2357	0.2331	0.313	1	TANGO2	90.35
cg10176208	chr3	191217031	-0.1974	0.1953	0.313	1	LINCR-0002	93.56
cg03630864	chr2	10325686	-0.1838	0.1818	0.313	1	C2orf48	93.44
cg05395302	chr19	30016511	-0.2183	0.216	0.313	1	VSTM2B	5.06
cg26974318	chr16	88760471	0.09914	0.09806	0.313	1		98.29
cg06330055	chr11	129564162	0.3227	0.3192	0.313	1		91.36
cg14351528	chr18	53255894	-0.4515	0.4466	0.313	1	TCF4	3.5
cg09593313	chr11	110910952	-0.2564	0.2537	0.313	1		92.11
cg25499044	chr14	56117204	0.2502	0.2474	0.313	1	KTN1	88.83
cg13969513	chr8	142887458	0.3689	0.3649	0.313	1		89.23
cg15282474	chr15	27125683	0.2448	0.2422	0.313	1	GABRA5	91.34
cg00035847	chr1	29557016	0.6814	0.674	0.313	1	MECR	16.78
cg22945872	chr2	230932797	-0.1114	0.1102	0.313	1	SLC16A14	5.18
cg18458730	chr20	31755784	0.3806	0.3765	0.313	1	C20orf70	86.71
cg13897122	chr2	103039542	0.9995	0.9886	0.313	1	IL18RAP	31.54
cg25423111	chr14	24675937	0.2922	0.289	0.313	1	TSSK4	90.15
cg25610945	chr1	236255094	-1.586	1.568	0.313	1		78.88
cg20622669	chr6	128293285	-0.6181	0.6115	0.313	1	PTPRK	10.32
cg24164296	chr10	20523154	0.2857	0.2826	0.313	1	PLXDC2	89.87
cg07403638	chr18	32870369	-0.0422	0.04175	0.313	1	ZNF271	2.31
cg06475614	chr5	179300200	0.6483	0.6413	0.313	1	TBC1D9B	88.95
cg04801236	chr12	107487009	-0.3596	0.3557	0.313	1	CRY1	2.64
cg16499923	chr8	142183642	0.4129	0.4085	0.313	1	DENND3	38.21
cg09287328	chr10	134231487	0.6234	0.6167	0.313	1		44.14
cg26686439	chr2	157292955	-0.1661	0.1643	0.313	1	GPD2	3.3
cg25735938	chr2	170550468	-0.5023	0.4969	0.313	1	PHOSPHO2-KLHL23	27.16
cg19547085	chr9	138130794	-0.4603	0.4553	0.313	1		86.66
cg02302816	chr2	32119188	-0.1307	0.1292	0.313	1	MEMO1	94.49
cg18123037	chr12	6733181	-0.1114	0.1102	0.313	1	LPAR5	94.76
cg13136677	chr20	34253154	-0.2138	0.2115	0.313	1	RBM12	6.37
cg18048309	chr8	145787687	-0.2939	0.2907	0.313	1	KIAA1688	88.23
cg27053969	chr4	159772547	-0.227	0.2245	0.313	1	FNIP2	93.33
cg12771597	chr12	12115908	0.2001	0.198	0.313	1		93.08
cg15626285	chr12	7167781	-0.3391	0.3354	0.313	1	C1S	91.01
cg09601505	chr12	109162445	0.5634	0.5573	0.313	1		19.46
cg00729133	chr7	88425077	-0.4507	0.4459	0.313	1	ZNF804B	72.24
cg25280509	chrX	152865012	0.3575	0.3536	0.313	1	FAM58A	14.16
cg14842478	chr15	85198043	-0.06743	0.0667	0.313	1	WDR73	2.87
cg22025064	chr1	22141400	0.4505	0.4456	0.313	1	LDLRAD2	56.12
cg16467757	chr8	95888145	-0.4652	0.4602	0.313	1	INTS8	85.46
cg20124394	chr6	71376554	0.5102	0.5047	0.313	1	SMAP1	63.91
cg02445282	chr5	14359581	0.2161	0.2138	0.313	1	TRIO	87.87
cg26639039	chr20	44657812	-0.05971	0.05907	0.313	1	SLC12A5	2.38
cg15502420	chr1	100435430	-0.1069	0.1057	0.313	1	SLC35A3	4.15
cg00063703	chr12	20521087	-0.09262	0.09162	0.313	1	PDE3A	3.78
cg21691065	chr1	2804835	-1.032	1.02	0.313	1		65.8
cg17693878	chr9	140625188	0.8411	0.8321	0.313	1	EHMT1	92.43
cg13105522	chr17	80790085	-0.1755	0.1736	0.313	1	TBCD	93.08
cg03309786	chr2	232574968	-0.0791	0.07825	0.313	1	PTMA	2.94
cg21050025	chr5	55621892	0.6171	0.6104	0.313	1		92.63
cg12757078	chr11	17803962	0.1143	0.1131	0.313	1	KCNC1	95.41
cg22348755	chr2	191991246	0.4618	0.4568	0.313	1	STAT4	13.37
cg16703797	chrX	24512791	-1.05	1.039	0.313	1	PDK3	44.74
cg19696669	chr17	76614526	-0.3539	0.3501	0.313	1	LOC101928710	81.38
cg18478319	chr13	99405122	-0.08353	0.08263	0.313	1	SLC15A1	2.71
cg21369949	chr6	30655696	0.3924	0.3882	0.313	1	PPP1R18	8.91
cg03768785	chr5	171789946	-0.21	0.2077	0.313	1	SH3PXD2B	92.53
cg16554002	chr5	106943750	-0.7711	0.7628	0.313	1	EFNA5	67.66
cg25368300	chr4	91864662	-0.1293	0.1279	0.313	1	CCSER1	94.96
cg12008764	chr5	170120755	-0.7081	0.7005	0.313	1	KCNIP1	73.59
cg10819050	chr2	234883171	0.443	0.4383	0.313	1	TRPM8	84.58
cg15779891	chr3	141022255	0.33	0.3264	0.313	1		7.1
cg23796713	chr6	33286885	-0.2567	0.254	0.313	1	ZBTB22	87.95
cg18132787	chr1	232862025	-0.4493	0.4444	0.313	1		3.45
cg08966365	chr19	37178049	-0.237	0.2345	0.313	1	LINC01534	3.14
cg11814882	chr17	74525125	0.6658	0.6586	0.313	1	CYGB	89.89
cg04355077	chr19	50059946	0.07597	0.07516	0.313	1	NOSIP	98.06
cg15816503	chr8	10530053	0.5813	0.5751	0.313	1	C8orf74	48.04
cg14774844	chr20	56964035	-0.08769	0.08675	0.313	1	VAPB	3.61
cg23653008	chr12	133464419	-0.9728	0.9624	0.313	1	CHFR	19.35
cg07295669	chr2	192275384	0.2577	0.2549	0.313	1	MYO1B	87.87
cg00700007	chr6	27835363	-0.09006	0.08909	0.313	1	HIST1H1B	3.05
cg19699893	chr19	11473353	0.1927	0.1906	0.313	1	LPPR2	96.49
cg00256278	chr8	15978004	-0.2936	0.2905	0.313	1	MSR1	93.16
cg18623263	chr2	172242908	-0.4764	0.4713	0.313	1	METTL8	94.08
cg24754066	chr6	24127011	-0.2973	0.2941	0.313	1	NRSN1	4.48
cg25145230	chr7	83428150	0.1722	0.1703	0.313	1		94.31
cg14906690	chr10	76573506	0.6869	0.6796	0.313	1		71.36
cg23888323	chr4	62799183	0.2048	0.2026	0.313	1	ADGRL3	91.7
cg01420409	chr1	39764726	-0.1891	0.1871	0.313	1	MACF1	92.93
cg20530056	chr1	206643377	0.337	0.3334	0.313	1	IKBKE	82.52
cg26818464	chr10	6618723	-0.5458	0.54	0.313	1	PRKCQ	72.61
cg25089142	chr12	107714673	-0.03845	0.03804	0.313	1	BTBD11	1.45
cg09469318	chr2	25044265	0.1158	0.1145	0.313	1	CENPO	95.47
cg14647451	chr4	66534040	0.3571	0.3532	0.313	1	EPHA5	18.15
cg23700643	chr20	31785188	-0.2758	0.2728	0.313	1	BPIFA4P	90.39
cg05772939	chr2	97590037	-0.6074	0.601	0.313	1	LOC101927053	36.73
cg18538675	chr20	60740466	0.0269	0.02662	0.313	1	SS18L1	98.69
cg26279840	chrX	153770418	-0.6738	0.6666	0.313	1	IKBKG	32.85
cg23398454	chr16	50608327	-0.2223	0.2199	0.313	1	NKD1	91.15
cg26193015	chr6	30683144	0.9361	0.9261	0.313	1	MDC1	93.31
cg05961187	chrX	25059507	0.2284	0.226	0.313	1		87.79
cg01969129	chr7	16536057	0.1896	0.1876	0.313	1		93.52
cg20951350	chr6	159592466	0.6215	0.6149	0.313	1	FNDC1	42.57
cg20825588	chr1	109969527	0.1467	0.1451	0.313	1	PSMA5	5.23
cg26258631	chr2	190648605	-0.0383	0.03789	0.313	1	PMS1	1.57
cg15653173	chr13	112723034	-0.3008	0.2976	0.313	1	SOX1	10.2
cg12581036	chr8	67416578	0.5348	0.5291	0.313	1	C8orf46	57.03
cg18499321	chr12	130941214	0.2244	0.222	0.313	1	RIMBP2	87.74
cg17983742	chr2	235997423	-0.4485	0.4437	0.313	1		81.08
cg07014206	chr10	2547000	-0.2057	0.2036	0.313	1		92.61
cg07168124	chr10	75553464	-0.6529	0.6459	0.313	1	ZSWIM8	65.51
cg06308538	chr4	184129198	-0.2219	0.2196	0.313	1	WWC2	88.54
cg06136478	chr1	43283230	-0.1289	0.1275	0.313	1	SVBP	2.13
cg18777747	chr20	37911470	-0.8443	0.8353	0.313	1		57.8
cg04742865	chr18	23255338	-0.1593	0.1576	0.313	1		93.78
cg26420413	chr1	93250872	-0.06852	0.06779	0.313	1	EVI5	2.92
cg08670210	chr11	10563297	0.1677	0.1659	0.313	1	RNF141	92.93
cg17477165	chr20	39328658	0.166	0.1643	0.313	1		94.87
cg08072539	chr8	496618	-0.6436	0.6368	0.313	1	C8orf42	71.24
cg10675363	chr14	35874863	-0.7508	0.7428	0.313	1	NFKBIA	85.24
cg19212131	chr12	111000466	0.3712	0.3673	0.313	1	PPTC7	86.82
cg00360599	chr17	27264093	-0.2786	0.2756	0.313	1	PHF12	90.35
cg11782684	chr12	65015486	0.6806	0.6734	0.313	1	MIR548C	77.14
cg10997613	chr7	130763799	-0.2135	0.2112	0.313	1	LINC-PINT	92.55
cg14869326	chr12	12509307	-0.4272	0.4226	0.313	1	LOH12CR2	90.85
cg19878844	chr11	63831216	-0.4896	0.4844	0.313	1	MACROD1	83.13
cg12832751	chr4	96283787	-0.1774	0.1756	0.313	1	UNC5C	94.14
cg08876434	chr11	13030637	-0.04507	0.04459	0.313	1	RASSF10	1.79
cg08480739	chr11	67765021	0.2843	0.2813	0.313	1	UNC93B1	92.03
cg18065160	chr4	4387787	-0.1412	0.1397	0.313	1	D4S234E	4.88
cg20938781	chr6	30069780	-0.1352	0.1338	0.313	1		3.48
cg16794961	chr2	5882032	-0.3015	0.2983	0.313	1		84.13
cg13030132	chr2	20189828	-0.07007	0.06933	0.313	1	WDR35	1.1
cg19433341	chr8	21900337	-0.4785	0.4734	0.313	1	FGF17	5.86
cg07706204	chrX	70839580	-0.5802	0.5741	0.313	1	CXCR3	69.04
cg17431779	chr12	17368683	-1.477	1.462	0.313	1		49.22
cg21999162	chr11	10880150	-0.07548	0.07468	0.313	1	ZBED5	1.77
cg17087373	chr10	82212706	-0.705	0.6975	0.313	1	TSPAN14	73.95
cg09858817	chrX	77180088	-0.2594	0.2567	0.313	1	ATP7A	91.79
cg04034045	chr20	50996529	0.4239	0.4194	0.313	1		22.67
cg27651741	chr1	159745293	-0.3156	0.3122	0.313	1		85.64
cg22875510	chr12	39600456	-0.9113	0.9016	0.313	1		92.08
cg23830810	chr12	120967582	1.303	1.289	0.313	1	COQ5	24.13
cg06223758	chr8	105341496	0.3589	0.3551	0.313	1		85.69
cg21039631	chr1	117112854	0.2325	0.23	0.313	1	CD58	9.3
cg07072594	chr4	30951665	-0.3048	0.3016	0.313	1	PCDH7	88.77
cg23390762	chr14	94909938	0.2764	0.2735	0.313	1	SERPINA11	85.11
cg18691800	chr6	17281015	-0.7091	0.7016	0.313	1	RBM24	35.03
cg20694572	chr1	152331529	-0.2614	0.2587	0.313	1	FLG2	92.76
cg16400150	chr17	41623302	0.05837	0.05775	0.313	1	ETV4	2.13
cg20014565	chr21	43916020	-0.04898	0.04846	0.313	1	RSPH1	2.03
cg24629376	chr5	5049644	0.3186	0.3153	0.313	1	LINC01020	87.41
cg06150437	chr14	101363051	0.6757	0.6686	0.313	1	MEG8	70.9
cg18935937	chr14	105293067	-0.1035	0.1024	0.313	1		5.13
cg09226044	chr16	420490	-0.6081	0.6017	0.313	1	MRPL28	2.06
cg16402693	chr5	135412139	0.0963	0.09529	0.313	1		95.5
cg26463516	chr19	36001142	-0.1103	0.1092	0.313	1	DMKN	3.89
cg14175330	chr9	138949384	0.4695	0.4646	0.313	1	NACC2	69.53
cg21104533	chr19	47363939	-0.03987	0.03945	0.313	1		1.8
cg19311602	chr2	128284023	0.05878	0.05816	0.313	1	IWS1	2.31
cg12587213	chr1	206589868	0.1616	0.1599	0.313	1	SRGAP2	93.66
cg23957792	chr8	86376630	-0.07908	0.07824	0.313	1	CA3-AS1	3.1
cg15565004	chr1	1022642	0.2893	0.2862	0.313	1	C1orf159	76.57
cg02762393	chr16	75019140	-0.04394	0.04348	0.313	1	WDR59	2.91
cg00034019	chr6	42018228	-0.05286	0.05231	0.313	1	TAF8	1.26
cg27559408	chr19	46143431	-0.1347	0.1333	0.313	1	MIR330	95.35
cg01338776	chr4	156412906	0.3021	0.2989	0.313	1		88.36
cg03358588	chr9	138604613	0.32	0.3167	0.313	1	KCNT1	91.4
cg01174827	chr1	36615864	0.5412	0.5355	0.313	1	TRAPPC3	89.46
cg06010326	chr4	83445884	0.276	0.2731	0.313	1	TMEM150C	89.09
cg07701027	chr7	73625436	-0.2203	0.218	0.313	1	LAT2	4.72
cg21177291	chr1	209832292	-0.5504	0.5446	0.313	1		85.39
cg22082145	chr1	1597527	0.1492	0.1476	0.314	1	LOC728661	94.57
cg17029019	chr17	1959124	0.08516	0.08427	0.314	1	HIC1	3.94
cg21483132	chr16	67179283	-0.2326	0.2302	0.314	1	C16orf70	91.53
cg20273372	chr22	35986873	0.3541	0.3503	0.314	1		81.63
cg17376635	chr11	36725074	0.2499	0.2472	0.314	1		91.02
cg10913726	chr7	102036828	-0.0499	0.04937	0.314	1	PRKRIP1	0.95
cg03223185	chr6	15246159	-0.345	0.3414	0.314	1	JARID2	3.25
cg15029588	chr11	67814833	-0.3664	0.3626	0.314	1	TCIRG1	76.82
cg24775285	chr4	152682197	-0.4904	0.4852	0.314	1	PET112L	3.89
cg03799809	chr9	97403761	-0.1115	0.1104	0.314	1	FBP1	95.11
cg25334823	chr12	103347994	0.5385	0.5329	0.314	1		43.51
cg10803903	chr1	12000521	0.4851	0.48	0.314	1	PLOD1	93.53
cg05493394	chr6	133562035	-0.1495	0.148	0.314	1	EYA4	4.54
cg21786873	chr4	4250096	-0.3374	0.3339	0.314	1	TMEM128	11.79
cg27257513	chr1	68628394	0.3235	0.3201	0.314	1	GNG12-AS1	86.67
cg27362949	chr22	39675499	0.1998	0.1977	0.314	1		6.08
cg22181386	chr14	69260724	-0.05475	0.05418	0.314	1	ZFP36L1	2.26
cg26978064	chr17	70461791	-0.5172	0.5118	0.314	1		62.95
cg11741510	chr1	43817973	-0.2	0.1979	0.314	1	MPL	89.59
cg18878134	chr19	41106295	0.2072	0.205	0.314	1	LTBP4	2.16
cg16829809	chr2	219232875	-0.4472	0.4425	0.314	1		2.46
cg07344955	chr3	50374863	-0.0723	0.07155	0.314	1	RASSF1	2.53
cg18675292	chr12	3340139	0.6991	0.6918	0.314	1	TSPAN9	87.95
cg06979153	chr11	6427763	0.2906	0.2876	0.314	1	APBB1	80.01
cg21990494	chr5	43515292	-0.03954	0.03912	0.314	1	C5orf34	2.08
cg22955551	chr14	62220758	-0.2624	0.2596	0.314	1		87.62
cg00349022	chr3	138313701	0.07179	0.07104	0.314	1	CEP70	2.3
cg20101012	chr6	168570436	-0.9433	0.9335	0.314	1		86.82
cg08691836	chr5	150460750	-0.03417	0.03382	0.314	1	TNIP1	1.01
cg10047595	chr5	15500913	-0.1363	0.1349	0.314	1	FBXL7	4.43
cg26939377	chr19	41869719	-0.04486	0.0444	0.314	1	B9D2	2.59
cg02082887	chr17	37820361	0.3156	0.3123	0.314	1	TCAP	77.36
cg22954008	chr12	79950018	0.2604	0.2577	0.314	1		90.1
cg21169991	chr1	9120892	0.213	0.2108	0.314	1	SLC2A5	89.73
cg21922577	chr5	149483182	0.217	0.2147	0.314	1	CSF1R	91.25
cg16339111	chr11	72969931	0.2206	0.2184	0.314	1		90.35
cg26348348	chr2	133428993	-0.1336	0.1322	0.314	1	LYPD1	5.61
cg18730882	chr3	23780615	0.1573	0.1557	0.314	1		94.34
cg22770705	chr2	3260127	0.1972	0.1952	0.314	1	TSSC1	92.66
cg06982004	chr7	123712765	-0.1919	0.1899	0.314	1		93.73
cg08864245	chr6	33395936	-0.0512	0.05066	0.314	1	SYNGAP1	2.1
cg21563685	chr6	37554112	-0.2697	0.2669	0.314	1		89.84
cg21265647	chr13	84480709	0.2228	0.2205	0.314	1		84.45
cg17621054	chr12	80084980	-0.03105	0.03073	0.314	1	PAWR	1.73
cg16377170	chr17	40392955	-0.4644	0.4596	0.314	1	STAT5B	68.37
cg01240734	chr10	71892593	-0.1545	0.1529	0.314	1	AIFM2	4.76
cg03943207	chr10	75911703	-0.06561	0.06493	0.314	1	AP3M1	2.59
cg13099617	chr3	44574543	-0.3644	0.3607	0.314	1		3.19
cg08123652	chr1	228353717	-0.07538	0.0746	0.314	1	C1orf69	2.9
cg22325572	chr1	111416181	-0.2861	0.2832	0.314	1	CD53	3.74
cg02242527	chr6	46294138	0.3726	0.3688	0.314	1	RCAN2	84.71
cg24087669	chr5	5419515	0.5116	0.5063	0.314	1		82.42
cg09590134	chr17	71586740	-0.2908	0.2878	0.314	1	SDK2	83.4
cg17024542	chr3	142837472	0.7319	0.7243	0.314	1	CHST2	78.8
cg27384769	chr19	14142958	-0.1205	0.1193	0.314	1	IL27RA	2.68
cg07906726	chr6	159457395	0.3764	0.3725	0.314	1	TAGAP	78.79
cg10796603	chrX	133676860	-0.9944	0.9841	0.314	1	MIR542	51.13
cg08067262	chr2	217538669	0.3652	0.3615	0.314	1	IGFBP5	86.12
cg06219572	chr9	37484899	0.2425	0.24	0.314	1	POLR1E	90.46
cg09767312	chr6	34724741	-0.5699	0.564	0.314	1	SNRPC	8.95
cg26892308	chr11	1510724	0.4205	0.4162	0.314	1	HCCA2	91.26
cg12648926	chr6	144981203	0.363	0.3593	0.314	1	UTRN	88.92
cg23810105	chr17	60457393	0.2178	0.2155	0.314	1	EFCAB3	92.49
cg12077460	chr8	8702053	0.4673	0.4624	0.314	1	MFHAS1	81.25
cg26542229	chr7	155547547	-0.1749	0.1731	0.314	1	RBM33	93.19
cg06159896	chr12	95840443	0.9676	0.9576	0.314	1		27.42
cg25250650	chr10	133639254	0.3142	0.311	0.314	1		71.06
cg20136444	chr3	183903974	-0.02756	0.02727	0.314	1	ABCF3	1.42
cg08621277	chr11	68271518	0.1473	0.1458	0.314	1	SAPS3	94.62
cg15560426	chr1	53997253	0.2663	0.2636	0.314	1	GLIS1	84.1
cg04586456	chrX	46696297	-0.4178	0.4135	0.314	1	RP2	23.39
cg16546976	chr3	171618566	-0.3103	0.3071	0.314	1	TMEM212-AS1	89.44
cg06678137	chr11	495007	-0.5283	0.5229	0.314	1	RNH1	88.12
cg10071595	chr11	65744016	0.1724	0.1706	0.314	1	SART1	93.38
cg14296990	chr11	9385838	-0.1121	0.111	0.314	1		3.14
cg02559469	chr17	15164340	-0.1259	0.1246	0.314	1	PMP22	2.48
cg12345696	chr5	176981626	-0.09169	0.09074	0.314	1	FAM193B	3.3
cg04285275	chr16	31549141	-0.06298	0.06234	0.314	1		2.73
cg08220793	chr3	12526042	-0.09788	0.09687	0.314	1	TSEN2	3.22
cg13599258	chr12	111589453	0.2267	0.2243	0.314	1	CUX2	90.09
cg18419271	chr6	32116016	-0.1762	0.1744	0.314	1		5.06
cg18284252	chr2	201374911	-0.03859	0.03819	0.314	1	KCTD18	1.63
cg25222263	chr20	61273772	-0.07892	0.07811	0.314	1	SLCO4A1	2.98
cg25555068	chr17	79304649	0.2871	0.2842	0.314	1	TMEM105	83.72
cg24879406	chr7	99350261	0.4413	0.4368	0.314	1		80.87
cg25454569	chr15	41198914	-0.1107	0.1096	0.314	1		3.03
cg15228234	chr7	39747084	-0.332	0.3286	0.314	1	RALA	86.92
cg20934138	chr22	18595307	0.7504	0.7427	0.314	1	TUBA8	75.4
cg18912103	chr4	2944692	0.5429	0.5373	0.314	1	C4orf10	63.37
cg25636224	chr9	95947173	0.03984	0.03943	0.314	1	WNK2	1.78
cg02803139	chr10	106113391	-0.2312	0.2288	0.314	1	CCDC147	2.8
cg12740527	chr11	8289974	-0.04024	0.03983	0.314	1		0.89
cg25613923	chr10	78955035	0.4309	0.4265	0.314	1	KCNMA1	85.95
cg19707653	chr22	25571929	-3.717	3.679	0.314	1	KIAA1671	52.16
cg05148931	chr22	30675544	0.5768	0.5709	0.314	1		47.17
cg26799677	chr12	77005593	0.6198	0.6135	0.314	1		77.34
cg15713103	chr1	933685	0.07384	0.07308	0.314	1		1.82
cg16062636	chr7	22426332	-0.1658	0.1641	0.314	1		94.66
cg23719156	chr16	4414675	0.2964	0.2933	0.314	1	CORO7	85.67
cg07095569	chr9	34049059	-0.1112	0.11	0.314	1	UBAP2	3.11
cg03852056	chr16	57769597	-0.453	0.4484	0.314	1	KATNB1	3.2
cg00615268	chr3	73320159	0.1512	0.1497	0.314	1		94.36
cg13551434	chr1	182055535	0.1791	0.1773	0.314	1		91.93
cg10903642	chr5	9524431	-0.1691	0.1673	0.314	1	SEMA5A	93.53
cg06673910	chr10	43904777	-0.1295	0.1281	0.314	1	HNRNPF	4.95
cg04425489	chr1	3410724	0.2983	0.2953	0.314	1	MEGF6	83.04
cg14260083	chr7	4876858	-1.002	0.9918	0.314	1	RADIL	22.73
cg03645661	chr12	51656667	-1.997	1.977	0.314	1	SMAGP	48.71
cg11958666	chr8	5019242	-0.3571	0.3535	0.314	1		88.01
cg11228469	chr5	102870051	0.5658	0.56	0.314	1	LOC102467212	80.01
cg09165893	chr13	109779749	0.09432	0.09335	0.314	1	MYO16	96.54
cg26952850	chrX	19759031	-0.5775	0.5716	0.314	1	SH3KBP1	76.37
cg12991127	chr5	624395	0.06445	0.06379	0.314	1	CEP72	98.58
cg00320539	chr2	1983439	-0.3022	0.2992	0.314	1	MYT1L	85.61
cg24810637	chr10	64564243	-0.1233	0.1221	0.314	1	ADO	3.63
cg10854587	chr6	44323979	-0.467	0.4622	0.314	1	SPATS1	92.89
cg27419914	chr2	23653298	0.1652	0.1635	0.314	1	KLHL29	94.37
cg22405493	chr8	115493513	-0.5137	0.5085	0.314	1		73.95
cg20834773	chr4	118954078	-0.3424	0.3389	0.314	1	NDST3	86.53
cg01324745	chr1	45194991	0.1487	0.1472	0.314	1		4.32
cg24574675	chr22	44258594	-0.2649	0.2622	0.314	1	SULT4A1	5.59
cg26757472	chr16	86387131	0.4193	0.415	0.314	1		41.04
cg11562536	chr11	12561215	0.536	0.5305	0.314	1		91.13
cg00885208	chr15	70827566	-0.6441	0.6375	0.314	1		35.14
cg17701073	chr3	55523895	-0.2134	0.2113	0.314	1		17.92
cg24248562	chr14	77843579	0.1822	0.1804	0.314	1	TMED8	4.31
cg20131682	chr11	57425081	0.09177	0.09083	0.314	1	CLP1	3.23
cg03290748	chr15	68370885	-0.5254	0.5201	0.314	1	PIAS1	70.17
cg05019479	chr4	109224652	0.1431	0.1417	0.314	1		94.42
cg25159149	chr6	30956440	-0.4279	0.4235	0.314	1	MUC21	72.54
cg22616849	chr22	23198251	-0.5503	0.5447	0.314	1		89.53
cg02167193	chr6	30688035	-0.1661	0.1644	0.314	1	TUBB	3.79
cg18462784	chr7	127218505	0.4779	0.4731	0.314	1		62.69
cg13309716	chr18	46271671	0.2583	0.2557	0.314	1	CTIF	92.58
cg26252167	chr6	110300573	-0.1604	0.1587	0.314	1	GPR6	2.17
cg10559351	chrX	148552834	0.4931	0.4881	0.314	1		78.05
cg09418771	chr10	61996955	-0.0638	0.06315	0.314	1	ANK3	2.12
cg25587092	chr6	32076906	0.4632	0.4585	0.314	1	TNXB	43.14
cg16095814	chr7	1566558	0.4547	0.45	0.314	1		48.25
cg01674147	chr4	153878055	-0.3915	0.3875	0.314	1	FHDC1	76.94
cg11707753	chrX	31090939	-0.2413	0.2389	0.314	1	FTHL17	92.41
cg01788191	chr22	42352637	0.2826	0.2797	0.314	1	LOC339674	85.76
cg11958128	chr12	3226445	0.6875	0.6805	0.314	1	TSPAN9	24.59
cg13836323	chr19	3135189	-0.5276	0.5222	0.314	1	GNA15	76.59
cg12937146	chr5	151120831	0.1493	0.1478	0.314	1		94.73
cg09205190	chr17	5405260	-0.2361	0.2337	0.314	1	LOC728392	91.57
cg04296743	chr20	57895046	0.1861	0.1843	0.314	1	EDN3	93.62
cg02441747	chr4	110223646	-0.1027	0.1016	0.314	1	COL25A1	3.05
cg17474323	chr8	146078456	-0.04186	0.04144	0.314	1	COMMD5	2.17
cg01593498	chr6	168369050	-0.3632	0.3595	0.314	1	MLLT4	91.03
cg11205552	chr3	112995690	0.5306	0.5252	0.314	1	BOC	40.9
cg01015354	chr17	21823975	-0.6539	0.6473	0.314	1	FAM27L	82.27
cg08568736	chr20	1757780	0.3691	0.3654	0.314	1		4.54
cg22780433	chr1	18061617	-0.3231	0.3198	0.314	1		79.69
cg16192746	chr12	117595738	0.777	0.7692	0.314	1	FBXO21	87.89
cg15480095	chr11	133827193	-0.1235	0.1222	0.314	1	IGSF9B	4.54
cg26963844	chr17	47929214	-0.07334	0.0726	0.314	1		2.52
cg23891985	chr10	52568407	-0.4384	0.434	0.314	1	A1CF	52.86
cg19362611	chr6	3849442	0.8616	0.8529	0.314	1	FAM50B	62.41
cg24531009	chr7	99987853	-0.289	0.2861	0.314	1	PILRA	82.79
cg06930739	chr14	93051406	0.4506	0.4461	0.314	1	RIN3	51.09
cg08748100	chr2	173100097	-0.4942	0.4892	0.314	1		2.59
cg19821527	chr1	220375253	0.566	0.5602	0.314	1	RAB3GAP2	79
cg17972600	chr17	20841370	0.2235	0.2213	0.314	1		89.68
cg11602642	chr19	45596159	-0.09607	0.0951	0.314	1		3.18
cg14037553	chr19	45314566	0.5326	0.5272	0.314	1	BCAM	82.82
cg18453320	chr6	1616109	-0.5886	0.5826	0.314	1		83.34
cg12602727	chr15	89892257	0.5801	0.5742	0.314	1		76.95
cg04249873	chr16	11400403	0.5898	0.5838	0.314	1		53.13
cg17143606	chr2	120191616	0.1999	0.1979	0.314	1	TMEM37	93.5
cg02189685	chr5	7474081	-0.4624	0.4577	0.314	1	ADCY2	50.12
cg09601389	chr22	49445728	-0.2727	0.2699	0.314	1		88.46
cg15553098	chr13	86471144	0.6043	0.5983	0.314	1		90.02
cg14587704	chr8	134570528	0.2126	0.2105	0.314	1	ST3GAL1	92.53
cg00018828	chr16	1245911	0.2284	0.2261	0.314	1	CACNA1H	93.58
cg19348286	chr7	45612726	-0.5726	0.5668	0.314	1	ADCY1	57.94
cg09925747	chr10	80514675	-0.5349	0.5295	0.314	1		11.53
cg03822003	chr16	30569878	-0.1698	0.1681	0.314	1	ZNF764	4.6
cg01558390	chr10	22974972	-0.2376	0.2353	0.314	1	PIP4K2A	90.55
cg07617198	chr8	129251285	0.4541	0.4495	0.314	1		80.78
cg04944685	chr12	99479830	0.3073	0.3042	0.314	1	ANKS1B	84.68
cg06554200	chr7	1270134	-0.152	0.1504	0.314	1		2.95
cg02594615	chr9	111624004	-0.1687	0.167	0.314	1	ACTL7A	94.27
cg04725234	chr9	108456639	0.04881	0.04832	0.314	1	TMEM38B	2.03
cg22061911	chr8	28213219	0.5929	0.587	0.314	1	ZNF395	78.48
cg07351651	chr6	53202057	-0.338	0.3346	0.314	1	RPS16P5	81.72
cg01760227	chrX	37587767	-0.4741	0.4694	0.314	1	XK	83.17
cg14895576	chr17	80571465	0.05195	0.05142	0.314	1		98.3
cg17308368	chr14	99394332	-0.3469	0.3434	0.314	1		80.31
cg27080119	chr4	120987409	-0.3918	0.3878	0.314	1	MAD2L1	2.79
cg03743428	chr15	44038404	-0.6483	0.6418	0.314	1	CATSPER2P1	42.81
cg23460472	chr1	203023236	-0.2864	0.2835	0.314	1	PPFIA4	88.51
cg02543693	chrX	10067589	-0.6232	0.617	0.314	1	WWC3	74.27
cg20235902	chr9	90424891	-0.2026	0.2005	0.314	1		92.98
cg10610428	chr12	5884295	0.3081	0.3051	0.314	1	ANO2	80.25
cg19318393	chr1	223936508	-0.3832	0.3793	0.314	1	CAPN2	5.08
cg05331573	chr11	56392210	-0.1435	0.1421	0.314	1		3.44
cg06649280	chr1	24438781	-0.672	0.6652	0.314	1	MYOM3	45.54
cg21386090	chr4	37727699	-0.1317	0.1304	0.314	1		95.2
cg10254000	chr22	19748378	0.04671	0.04625	0.314	1	TBX1	0.95
cg22182016	chr15	57998894	-0.06935	0.06865	0.314	1	GRINL1A	1.18
cg04892108	chr11	119706378	0.2989	0.2959	0.314	1		86.12
cg27163083	chr6	139237015	0.1619	0.1602	0.314	1	REPS1	93.67
cg10177465	chr17	77536811	0.376	0.3722	0.314	1		72.85
cg15984477	chr3	64052814	0.2617	0.2591	0.314	1	PRICKLE2-AS1	86.16
cg08925788	chr20	36391641	0.2075	0.2054	0.314	1	CTNNBL1	93.71
cg13915314	chr21	46387229	0.2053	0.2032	0.314	1	C21orf70	91.12
cg16079364	chr10	103532798	0.3892	0.3853	0.314	1	FGF8	15.16
cg24563317	chr8	48872822	0.4169	0.4127	0.314	1	MCM4	2.73
cg14188862	chr9	131799655	0.3503	0.3468	0.314	1	FAM73B	47.19
cg13642849	chr9	93957592	0.304	0.301	0.314	1		93.58
cg18350458	chr8	37887952	-0.111	0.1099	0.314	1	EIF4EBP1	3.97
cg09147065	chr8	143815906	0.5369	0.5315	0.314	1	C8orf55	81.07
cg00265578	chr17	27895564	-0.3944	0.3905	0.314	1	TP53I13	3.08
cg13636408	chr6	53213948	-0.1319	0.1306	0.314	1	ELOVL5	2.42
cg06679562	chr3	14220594	-0.2139	0.2118	0.314	1	XPC	4.54
cg27013630	chr17	5322660	-0.04086	0.04045	0.314	1	RPAIN	1.76
cg13776499	chr2	12858298	0.3281	0.3249	0.314	1	TRIB2	3.45
cg26934566	chr14	76044989	-0.1474	0.1459	0.314	1	FLVCR2	5.55
cg05872236	chr18	47825225	-0.7451	0.7377	0.314	1		31.03
cg22296585	chr2	207741102	-0.2584	0.2559	0.314	1		89.71
cg03738329	chr1	15759438	-0.2961	0.2932	0.314	1		89.13
cg24720192	chr2	38304189	-0.1228	0.1216	0.314	1	CYP1B1	4.25
cg12015691	chr9	35111520	-0.4665	0.4619	0.314	1	FAM214B	29.44
cg21754524	chr6	149175336	0.6771	0.6704	0.314	1	UST	36.52
cg25396236	chr18	51796014	-0.04972	0.04922	0.314	1	POLI	2.88
cg10853431	chr10	11574300	-0.6865	0.6797	0.314	1	USP6NL	86
cg04660157	chr12	26347596	-0.221	0.2188	0.314	1	SSPN	91.25
cg19584823	chr14	50235219	-0.1361	0.1348	0.314	1	KLHDC2	3.18
cg19938119	chr5	110074611	-0.08616	0.08531	0.314	1	SLC25A46	2.83
cg07316475	chr2	198150387	-0.4512	0.4467	0.314	1	ANKRD44-IT1	72.6
cg09772553	chr13	50883824	0.409	0.405	0.314	1	DLEU1	72.07
cg22757101	chr19	3607136	0.443	0.4386	0.314	1	TBXA2R	17.61
cg05531134	chr21	19192027	-0.8932	0.8843	0.314	1	C21orf91	6.18
cg00286701	chr7	2583402	0.233	0.2307	0.314	1	C7orf27	92.31
cg19410870	chr1	9561559	0.3116	0.3085	0.314	1		87.8
cg08822075	chr7	26193607	-1.158	1.146	0.314	1	NFE2L3	72.07
cg21582177	chr9	131609187	0.2668	0.2641	0.314	1	CCBL1	88.56
cg14989083	chr11	12452866	-3.714	3.678	0.314	1	PARVA	65.86
cg08825895	chr7	127525421	0.1	0.09905	0.314	1	SND1	95.46
cg11886670	chr7	20212522	0.3428	0.3394	0.314	1	MACC1	13.18
cg22989942	chr20	57426950	0.2978	0.2949	0.314	1	GNAS	56.79
cg26649925	chr19	1929386	-0.0966	0.09564	0.314	1		3.47
cg16970357	chr11	31820209	0.3538	0.3503	0.314	1	PAX6	9.95
cg19193135	chr11	118219874	0.1863	0.1845	0.314	1	CD3G	93.97
cg24419528	chr6	40996055	-0.1037	0.1027	0.314	1	UNC5CL	3.37
cg23617583	chr7	20817296	0.2506	0.2482	0.314	1		6.99
cg18523979	chr3	13009124	-0.569	0.5634	0.314	1	IQSEC1	11.2
cg19822434	chrX	118744347	-0.3246	0.3214	0.314	1		12.93
cg27494254	chr17	40566897	-0.3459	0.3425	0.314	1	PTRF	14.33
cg05942459	chr6	101846805	0.1718	0.1701	0.314	1	GRIK2	2.62
cg06215610	chr15	69682850	-0.2322	0.2299	0.314	1	PAQR5	91.64
cg16630679	chr3	52901752	0.2163	0.2142	0.314	1	TMEM110-MUSTN1	92.22
cg19849323	chr3	72286803	0.2006	0.1986	0.314	1		93.1
cg20477989	chr12	62048983	-0.2517	0.2492	0.314	1		92.78
cg00066748	chr8	496527	-0.4271	0.4229	0.314	1	C8orf42	94.08
cg06689952	chr2	219272035	0.3173	0.3141	0.314	1		4.89
cg22267234	chr11	9087524	0.2202	0.218	0.314	1	SCUBE2	92.91
cg13547107	chr2	97240417	-0.1812	0.1794	0.314	1		93.42
cg15199800	chr15	44069791	-0.2753	0.2725	0.314	1	ELL3	7.04
cg22438376	chr5	141348885	-0.1506	0.1491	0.314	1	RNF14	4.5
cg22219450	chr11	34244798	0.8266	0.8185	0.314	1	ABTB2	68.54
cg18348318	chr4	7736837	0.4516	0.4471	0.314	1	SORCS2	79.08
cg23892626	chr10	62702671	-0.1674	0.1658	0.314	1	RHOBTB1	2.95
cg06570416	chr12	110717311	0.1455	0.1441	0.314	1		94.83
cg22043275	chr2	72980252	0.4522	0.4478	0.314	1	EXOC6B	88.58
cg13894067	chr9	23153093	-0.2703	0.2676	0.314	1		87.87
cg11134155	chr11	128392556	-0.263	0.2604	0.314	1	ETS1	3.9
cg08021986	chr19	12777501	-0.06358	0.06296	0.314	1	MORG1	2.53
cg00684045	chr22	50055447	-0.4239	0.4197	0.314	1		77.32
cg27121132	chr8	124054909	-0.3791	0.3753	0.314	1	DERL1	3.75
cg06981644	chr20	54039546	-0.7322	0.725	0.314	1	LINC01441	87.6
cg26534377	chr3	112372913	0.1653	0.1637	0.314	1		95.58
cg04530548	chr10	29879203	0.5651	0.5596	0.314	1	SVIL	30.78
cg04352996	chr20	59057465	0.4965	0.4917	0.314	1		77.89
cg23174760	chr1	63616053	-0.3442	0.3409	0.314	1		87.66
cg10917596	chr15	60504887	0.2708	0.2682	0.314	1		89.78
cg14192299	chr19	46417639	1.264	1.251	0.314	1	NANOS2	80.09
cg00408605	chr8	141466079	-0.2095	0.2074	0.314	1	TRAPPC9	93.38
cg01077554	chr5	157117443	0.8481	0.8398	0.314	1		55.76
cg02537078	chr16	55734176	0.2796	0.2769	0.314	1	SLC6A2	87.54
cg01371233	chr16	30456325	-0.2059	0.2039	0.314	1	SEPHS2	93.65
cg19952435	chr1	22094929	0.2654	0.2628	0.314	1	USP48	11.58
cg12952529	chr17	80092274	0.298	0.295	0.314	1	CCDC57	83.86
cg26500033	chr6	166585954	-0.808	0.8	0.314	1		80.6
cg15760821	chr11	10350839	0.2098	0.2077	0.314	1	CAND1.11	92.41
cg13720215	chr6	128452894	0.8323	0.8242	0.314	1	PTPRK	90.3
cg16702349	chr2	163566948	-0.3883	0.3845	0.314	1	KCNH7	84.65
cg04051678	chr10	134049725	-0.4426	0.4383	0.314	1	STK32C	86.91
cg08502759	chr11	10562853	-0.3848	0.3811	0.314	1	RNF141	3.91
cg24873280	chr6	154651158	-0.3129	0.3099	0.314	1	IPCEF1	88.95
cg12051018	chr18	6241939	0.2825	0.2798	0.314	1	L3MBTL4	79.43
cg05436254	chr16	68321716	-0.4333	0.4291	0.314	1	SLC7A6	37.83
cg17208162	chr4	117759983	-0.2242	0.2221	0.314	1		92.98
cg13375792	chr14	69658235	-0.03471	0.03438	0.314	1	EXD2	1.13
cg09980315	chr11	32158755	0.2352	0.2329	0.314	1		89.49
cg15759988	chr8	144717698	-0.4311	0.4269	0.314	1	ZNF623	12.74
cg09878415	chr14	23067552	-0.07577	0.07503	0.314	1	ABHD4	2.79
cg13656404	chr2	106959384	0.1032	0.1022	0.314	1		97.05
cg09588157	chr12	54626768	-0.6579	0.6515	0.314	1	CBX5	94.63
cg13812927	chr9	89517863	-0.5951	0.5893	0.314	1		9.82
cg18554795	chr17	44075320	0.2967	0.2938	0.314	1	STH	88.39
cg08055087	chr6	7107129	-0.3214	0.3183	0.314	1	RREB1	3.91
cg00273839	chr9	136906930	0.2368	0.2345	0.314	1	BRD3	88.98
cg14026876	chr22	27520789	-0.2536	0.2511	0.314	1		1.93
cg06701627	chr19	5244269	0.05072	0.05023	0.314	1	PTPRS	97.77
cg08627711	chr3	186079607	0.07422	0.0735	0.314	1	DGKG	2.62
cg06310844	chr19	33072506	-0.4076	0.4036	0.314	1	PDCD5	34.23
cg21149302	chr1	211183492	1.495	1.48	0.314	1	KCNH1	79.41
cg16727151	chr14	23538304	-0.05514	0.05461	0.314	1	ACIN1	2.09
cg27486935	chr3	118865135	-0.3072	0.3042	0.314	1	C3orf30	86.73
cg03110633	chr19	35491265	0.4991	0.4943	0.314	1	GRAMD1A	3.26
cg12150603	chr16	12185012	-0.1932	0.1913	0.314	1	SNX29	93.12
cg18955629	chr7	150760122	-0.2081	0.206	0.314	1	SLC4A2	92.77
cg09001369	chr17	3491296	-0.5278	0.5227	0.314	1	TRPV1	87.82
cg13305476	chr1	172607441	-0.2877	0.2849	0.314	1		90.03
cg05739726	chr10	64468482	-0.2517	0.2493	0.314	1		7.36
cg15062711	chr1	93646010	-0.1269	0.1256	0.314	1	TMED5	4.22
cg24984698	chr17	28548496	-0.3283	0.3251	0.314	1	SLC6A4	83.44
cg20909645	chr8	99985049	-1.397	1.383	0.314	1		29.85
cg22127570	chr4	174443366	0.1751	0.1734	0.314	1		8.34
cg12923203	chr15	90771952	0.1214	0.1202	0.314	1	SEMA4B	95.76
cg14268271	chr5	171848396	0.1131	0.112	0.314	1	SH3PXD2B	95.85
cg11786587	chr5	178208610	4.774	4.727	0.314	1		60.88
cg10450092	chr3	27673792	-0.1555	0.154	0.314	1		94.12
cg02081430	chr11	26353101	0.794	0.7863	0.314	1	ANO3	76.19
cg05941598	chr1	211714754	-0.1336	0.1323	0.314	1		94.23
cg16653203	chr2	47403915	-0.02863	0.02835	0.314	1	CALM2	1.14
cg12172137	chr12	127825443	0.7157	0.7088	0.314	1	LOC101927616	82.06
cg12077223	chr11	74879354	0.2688	0.2662	0.314	1	SLCO2B1	85.91
cg18734330	chr14	95876455	0.2358	0.2335	0.314	1	C14orf139	90.73
cg25069907	chr14	101489997	0.07622	0.07549	0.314	1	MIR299	97
cg07149992	chr13	30056422	0.2146	0.2125	0.314	1	MTUS2	90.75
cg24831229	chr11	65627818	-0.1265	0.1253	0.314	1	MUS81	4.55
cg17817619	chr6	163148149	-0.3003	0.2973	0.314	1	PACRG	4.14
cg22214616	chr16	3594282	0.05037	0.04988	0.314	1	NLRC3	99.02
cg23506143	chr5	55761274	0.677	0.6704	0.314	1		57.53
cg00940287	chrX	139332755	-0.9447	0.9356	0.314	1		76.51
cg21434046	chr18	56435611	0.5026	0.4978	0.314	1		63.26
cg02764105	chr9	140125105	0.3149	0.3119	0.314	1	SLC34A3	83.09
cg26570830	chr16	23383339	0.2869	0.2842	0.314	1	SCNN1B	87.89
cg17215972	chr12	93965276	-0.167	0.1654	0.314	1	SOCS2	4.44
cg02278841	chr15	38988860	0.3964	0.3926	0.314	1	C15orf53	17.57
cg24382712	chr10	119802739	0.5421	0.5369	0.314	1	RAB11FIP2	94.21
cg04915780	chr12	59989742	-0.0616	0.061	0.314	1		1.32
cg25187802	chr10	125600185	0.2911	0.2882	0.314	1	CPXM2	92.55
cg14373553	chr2	86589905	0.2233	0.2211	0.314	1		90.85
cg07192275	chr17	48917039	0.2857	0.283	0.314	1	WFIKKN2	83.03
cg03476252	chr1	247250293	0.223	0.2208	0.314	1		86.04
cg23778363	chr6	106546038	-0.1191	0.1179	0.314	1	PRDM1	3.93
cg12968172	chr2	239112248	-0.05392	0.0534	0.314	1	ILKAP	2.53
cg26052728	chr7	961841	-3.396	3.363	0.314	1	ADAP1	37.06
cg25934268	chr7	98574179	0.7059	0.6991	0.314	1	TRRAP	94.16
cg20248442	chr19	42777626	0.2351	0.2328	0.314	1		89.43
cg21678736	chr17	75282776	-0.3487	0.3453	0.314	1	SEPT9	85.87
cg22677575	chr20	46958964	-0.3701	0.3665	0.314	1		89.37
cg22827719	chr3	169345735	-1.02	1.01	0.314	1	MECOM	79.15
cg07052680	chr11	20134403	0.5644	0.559	0.314	1	NAV2	58.22
cg10024280	chr2	64103578	0.5912	0.5855	0.314	1	UGP2	44.77
cg25607038	chr6	40641011	-0.2444	0.242	0.314	1		90.95
cg03051568	chr1	50317898	-0.2093	0.2073	0.314	1	AGBL4	92.47
cg00528700	chr3	120429526	0.2111	0.209	0.314	1	RABL3	89.72
cg04114887	chr13	19636713	0.3274	0.3242	0.314	1		88.28
cg22489321	chr13	100643388	-0.09755	0.09662	0.314	1		4.11
cg21190306	chr6	31864077	-0.1751	0.1734	0.314	1	EHMT2	93.85
cg00347531	chr11	33682415	0.211	0.209	0.314	1	KIAA1549L	93.27
cg04388983	chr11	72929844	-0.4622	0.4578	0.314	1	P2RY2	3.63
cg01443339	chr18	9285911	0.285	0.2823	0.314	1	ANKRD12	91.32
cg05455729	chr7	3338723	1.093	1.083	0.314	1		79.02
cg22854754	chr20	13619099	-0.3799	0.3763	0.314	1	TASP1	2.76
cg10208485	chr3	350602	-0.8357	0.8277	0.314	1	CHL1	18.54
cg01173350	chr20	17662755	-0.06941	0.06874	0.314	1	RRBP1	1.16
cg10426939	chr15	100273706	0.1162	0.1151	0.314	1	LYSMD4	2.05
cg23076906	chr19	56652683	0.5339	0.5288	0.314	1	ZNF444	4.35
cg12256038	chr7	768566	-0.2763	0.2736	0.314	1	HEATR2	84.06
cg14908011	chr20	49625696	0.3895	0.3858	0.314	1	KCNG1	78.44
cg21710408	chr18	56534826	0.7182	0.7113	0.314	1	ZNF532	70.77
cg15535313	chr16	72206322	0.4135	0.4096	0.314	1	PMFBP1	21.64
cg07921327	chr1	222835427	0.4471	0.4429	0.314	1	MIA3	90.73
cg20273774	chr5	180671298	-0.1665	0.1649	0.314	1	GNB2L1	3.5
cg21025032	chr14	95574253	-0.4627	0.4583	0.314	1	DICER1	95.13
cg14948611	chr1	60237371	-0.2718	0.2692	0.314	1	LOC101926944	92.34
cg20438142	chr8	9009389	-1.003	0.9936	0.314	1	PPP1R3B	14.37
cg01201120	chr17	1987136	0.3694	0.3658	0.314	1	SMG6	23.88
cg20671910	chr1	151262619	-0.6015	0.5958	0.314	1	ZNF687	69.37
cg09920605	chr7	140341335	-0.1721	0.1704	0.314	1		5.11
cg17422022	chr1	33642173	0.2514	0.249	0.314	1	TRIM62	87.09
cg25974422	chr19	4923475	0.3841	0.3804	0.314	1	UHRF1	60.71
cg23353205	chrX	13752958	-0.04317	0.04276	0.314	1	TRAPPC2	2.3
cg08503879	chr1	166002410	0.4116	0.4077	0.314	1		59.8
cg23234179	chr12	88420834	-0.2111	0.2091	0.314	1	C12orf50	91.03
cg21961831	chr19	35264069	-0.05739	0.05684	0.314	1	ZNF599	2.56
cg15213135	chr22	45342993	0.3081	0.3052	0.314	1	PHF21B	78.51
cg10578397	chr4	142253129	-0.3669	0.3634	0.314	1	LOC100507639	82.85
cg03123773	chr12	56510201	-0.07546	0.07474	0.314	1	RPL41	2.93
cg11081794	chrX	39759619	0.2883	0.2855	0.314	1		93.22
cg01480205	chr4	1256213	-0.116	0.1149	0.314	1		95.51
cg06370542	chr12	6923187	0.3196	0.3166	0.314	1	CD4	80.73
cg02058002	chr2	75185571	-0.2189	0.2168	0.314	1	POLE4	5.51
cg00488846	chr9	110098573	-0.2776	0.2749	0.314	1		94.71
cg02021544	chr16	46782542	0.2436	0.2413	0.314	1	MYLK3	87.11
cg20014596	chr12	50898483	-0.4133	0.4093	0.314	1	DIP2B	14.21
cg07105440	chr3	50648946	-0.09203	0.09115	0.314	1	CISH	2.96
cg01174685	chr2	97202321	-0.0311	0.0308	0.314	1	ARID5A	1.44
cg08953908	chr3	152478164	-0.1592	0.1577	0.314	1		94.28
cg03746851	chr17	21282502	0.3123	0.3094	0.314	1	KCNJ12	80.53
cg25837904	chr4	154167187	0.1589	0.1574	0.314	1	TRIM2	93.49
cg08133525	chr1	5870414	-0.2047	0.2027	0.314	1		92.6
cg14733042	chr8	30182111	0.1038	0.1028	0.314	1		3.6
cg15873306	chr5	127675524	0.2118	0.2098	0.314	1	FBN2	79.61
cg18478175	chr12	118573857	-0.04586	0.04542	0.314	1	PEBP1	1.08
cg03395886	chr9	34587038	-0.529	0.524	0.314	1	CNTFR	50.99
cg00236919	chr4	48018263	-0.3203	0.3173	0.314	1	NIPAL1	20.05
cg21305381	chr19	8428144	0.4416	0.4374	0.314	1	ANGPTL4	70.7
cg06875131	chr17	63554468	-0.543	0.5379	0.314	1	AXIN2	44.46
cg01064573	chr1	2344133	0.0487	0.04824	0.314	1	PEX10	1.91
cg07918341	chr17	42992709	0.5323	0.5273	0.314	1	GFAP	75.72
cg26143362	chr3	4758906	-0.1483	0.1469	0.314	1	ITPR1	94.19
cg17854747	chr18	29672535	0.6515	0.6453	0.314	1	RNF138	34.63
cg27653740	chr12	93419005	-0.1641	0.1625	0.314	1	LOC643339	93.94
cg12235532	chr9	124073708	-0.2127	0.2106	0.314	1	GSN	89.73
cg24542170	chr6	29234827	0.4226	0.4186	0.314	1		89.61
cg02661405	chr14	75046976	-0.3879	0.3843	0.314	1	LTBP2	56.37
cg12372645	chr16	62102818	-0.2421	0.2398	0.314	1		91.1
cg09308608	chr16	8962727	-0.04245	0.04205	0.314	1	CARHSP1	2.13
cg23034437	chr10	92912529	0.1851	0.1833	0.314	1	NUDT9P1	94.2
cg09414107	chr10	85673171	0.2408	0.2386	0.314	1		89.49
cg23785882	chr18	32824104	-0.4833	0.4787	0.314	1	ZNF397	95.24
cg14729344	chr10	121129753	-0.7984	0.7909	0.314	1	GRK5	38.46
cg00512287	chr11	118512372	0.2943	0.2915	0.314	1	PHLDB1	90.6
cg26791665	chr1	19217189	0.1788	0.1771	0.314	1	ALDH4A1	94.59
cg03048087	chr16	83014510	0.11	0.109	0.314	1	LOC101928417	3.38
cg24255928	chr10	97802966	-0.04419	0.04377	0.314	1	CCNJ	1.86
cg12938159	chr10	71332776	-0.2046	0.2026	0.314	1	NEUROG3	8.26
cg19871235	chr12	71552569	0.943	0.9341	0.314	1	TSPAN8	59.13
cg22425359	chr5	2415878	0.4702	0.4658	0.314	1		85.81
cg14697330	chr3	44070941	0.2359	0.2336	0.314	1		92.48
cg11599984	chr13	80914014	-0.3694	0.3659	0.314	1	SPRY2	2.34
cg26820559	chr7	123973012	-0.3442	0.341	0.314	1		87.73
ch.6.115952F	chr6	4060315	-0.5819	0.5764	0.314	1	PRPF4B	6.31
cg15655180	chr20	36831960	-0.3914	0.3878	0.314	1		88.69
cg14914246	chr11	45717570	0.1412	0.1399	0.314	1		94.82
cg15930688	chr12	49371167	0.5722	0.5668	0.314	1	WNT1	73.77
cg19911566	chr17	28164614	0.2332	0.231	0.314	1	SSH2	88.62
cg04743171	chr4	174991208	-1.265	1.253	0.314	1		41.77
cg11854964	chr20	17512543	0.5427	0.5376	0.314	1	BFSP1	82.57
cg10324585	chr16	86872570	-0.1337	0.1324	0.314	1		93.69
cg20011116	chr2	192542603	-0.03948	0.03911	0.314	1	OBFC2A	1.99
cg08662227	chr15	81411066	1.555	1.54	0.314	1		60.98
ch.2.3376566R	chr2	166772260	-0.0868	0.08598	0.314	1	TTC21B	2.9
cg19720714	chr17	3774294	-1.109	1.099	0.314	1	CAMKK1	62.87
cg09043941	chr10	6297748	0.1445	0.1431	0.314	1		97
cg11214657	chr4	26322484	-0.09033	0.08948	0.314	1	RBPJ	3.03
cg04160835	chr15	77481696	0.3239	0.3209	0.314	1	PEAK1	85.16
cg05249010	chr15	64913474	0.1362	0.1349	0.314	1	ZNF609	94.4
cg23349272	chr9	130692341	0.5154	0.5106	0.314	1	PIP5KL1	71.87
cg13337669	chr11	803528	0.2473	0.245	0.314	1	LRDD	86.97
cg07626917	chr13	74001264	0.2398	0.2376	0.314	1		90.45
cg01097938	chr3	58564816	0.08284	0.08206	0.314	1	FAM107A	97.27
cg23087577	chr22	36633296	0.2464	0.2441	0.314	1	APOL2	88.42
cg21124375	chr2	232765392	0.4572	0.4529	0.314	1		25.48
cg10073420	chr4	153316871	-0.1268	0.1256	0.314	1	FBXW7	94.71
cg02134353	chr6	108440118	-0.3747	0.3712	0.314	1		6.86
cg00475787	chr3	180641553	0.1607	0.1592	0.314	1	FXR1	94.56
cg03234188	chr17	74383906	0.2208	0.2187	0.314	1	SPHK1	90.98
cg00189389	chr3	18490249	-0.3656	0.3622	0.314	1		90.02
cg10063656	chr7	73874163	-0.2324	0.2303	0.314	1	GTF2IRD1	91.46
cg19149524	chr16	609956	0.6333	0.6274	0.314	1	C16orf11	21.71
cg06127313	chr17	74945219	0.2125	0.2105	0.314	1	MGAT5B	87.45
cg24546608	chr15	90223133	-0.1503	0.1489	0.314	1	PLIN1	94.37
cg18024141	chr6	152232729	0.3484	0.3451	0.314	1	ESR1	83.42
cg09120395	chr16	70745992	-0.3068	0.304	0.314	1	VAC14	88.54
cg16717723	chr8	2172215	-0.5555	0.5503	0.314	1		81.22
cg22171626	chr17	40075284	-0.04273	0.04233	0.314	1	ACLY	2.15
cg15893090	chr1	153619315	0.4514	0.4472	0.314	1		35.5
cg11382248	chr17	2801629	0.148	0.1466	0.314	1	RAP1GAP2	94.65
cg12470036	chr10	649019	-0.4115	0.4077	0.314	1	DIP2C	92.49
cg13810628	chr2	62932753	-0.07474	0.07404	0.314	1	EHBP1	3.04
cg13021301	chr17	7836533	-0.6782	0.6718	0.314	1	TRAPPC1	33.4
cg02178630	chr2	218678534	-0.1361	0.1349	0.314	1	TNS1	97.98
cg22530621	chr13	73212686	0.1541	0.1527	0.314	1		93.37
cg07240721	chr6	126278255	0.1288	0.1276	0.314	1	HINT3	5.69
cg00561025	chr22	39184272	0.4961	0.4915	0.314	1	DNAL4	77.64
cg14730596	chr19	39673981	0.4054	0.4016	0.314	1		89.32
cg04265619	chr1	51450761	0.6743	0.668	0.314	1		60.45
cg16753851	chr22	21348912	-0.2634	0.261	0.314	1	LZTR1	89.28
cg07081887	chr3	128880349	0.5595	0.5543	0.314	1	ISY1	1.97
cg03812561	chr12	66626239	-0.4397	0.4356	0.314	1	IRAK3	69.82
cg07701837	chr2	210516795	-0.3452	0.342	0.314	1	MAP2	89.53
cg15401743	chr11	42106876	0.2166	0.2146	0.314	1		91.98
cg12767695	chr9	117140062	0.3636	0.3602	0.314	1	AKNA	92.29
cg15352282	chr4	645892	0.5302	0.5253	0.314	1	PDE6B	71.67
cg02824431	chr8	21881479	-0.2527	0.2504	0.314	1	NPM2	5.2
cg21054473	chr14	100438957	-0.4882	0.4837	0.314	1		4.01
cg07742396	chr1	27853060	-0.4193	0.4154	0.314	1		45.1
cg01803704	chr14	101453206	-0.1525	0.151	0.314	1	SNORD114-26	94.01
cg05788681	chrX	103499545	-0.3222	0.3192	0.314	1	ESX1	19.38
cg18510853	chr19	16932050	0.6131	0.6074	0.314	1		73.54
cg24879327	chr17	8191805	-0.1314	0.1302	0.314	1	RANGRF	3.79
cg15661580	chr10	71896835	-0.3694	0.366	0.314	1		90.55
cg18371469	chr3	40954597	-0.1804	0.1787	0.314	1		93.43
cg22073916	chr1	225721018	-0.1595	0.158	0.314	1	ENAH	95.06
cg19366986	chr1	3381321	0.2574	0.255	0.314	1	ARHGEF16	88.83
cg21624092	chr2	15984594	0.6171	0.6114	0.314	1		21.69
cg06286780	chr22	26986424	-0.2047	0.2028	0.314	1	TPST2	3.76
cg01726890	chr7	38370874	-0.4142	0.4103	0.314	1		79.67
cg05200607	chr8	55369327	-0.4532	0.449	0.314	1	SOX17	15.4
cg26392005	chr14	81421297	-0.0621	0.06153	0.314	1	TSHR	2.32
cg14359692	chr2	190538584	0.3556	0.3523	0.314	1		72.38
cg19685479	chr10	119302252	-0.1052	0.1043	0.314	1	EMX2	3.13
cg13641082	chr7	2319604	0.4362	0.4321	0.314	1	SNX8	80.47
cg00315563	chr3	182243039	1.692	1.677	0.314	1		25.78
cg12994591	chr8	96975932	0.3991	0.3954	0.314	1		82.05
cg19284838	chr12	96186464	-0.4607	0.4564	0.314	1		71.69
cg16765897	chr10	72164548	-0.3452	0.342	0.314	1	EIF4EBP2	2.96
cg18141506	chr3	50456099	0.2179	0.2159	0.314	1	CACNA2D2	90.26
cg15846434	chr18	76733103	-0.3914	0.3878	0.314	1		8.06
cg13503118	chr16	55091144	-0.2495	0.2472	0.314	1		2.2
cg16109817	chr1	16162209	-0.2541	0.2517	0.314	1	FLJ37453	2.07
cg11198398	chr10	31054241	1.221	1.21	0.314	1		63.93
cg24503957	chr2	37539135	-0.3719	0.3685	0.314	1	PRKD3	84.87
cg02246090	chr16	87982794	0.9589	0.9501	0.314	1		51.86
cg24903094	chr7	22233405	0.2223	0.2203	0.314	1	RAPGEF5	91.57
cg00715011	chrX	80457681	-0.3801	0.3766	0.314	1	HMGN5	12.04
cg18139462	chr19	36249212	0.6414	0.6354	0.314	1	HSPB6	13.06
cg16494192	chr10	50818652	-0.08519	0.08441	0.314	1	SLC18A3	3.29
cg17319734	chr22	47095580	0.1485	0.1472	0.314	1	CERK	93.91
cg03663547	chr1	8262519	0.45	0.4459	0.314	1		45.95
cg05857097	chr6	86103628	-0.8194	0.8118	0.314	1		89.75
cg05564981	chr7	134855024	0.1517	0.1503	0.314	1	C7orf49	5.34
cg24215973	chr2	240111563	-0.5913	0.5858	0.314	1	HDAC4	89.78
cg06697488	chr5	173314932	-0.2647	0.2622	0.314	1	CPEB4	6.6
cg00648573	chr1	1026410	0.5288	0.5239	0.314	1	C1orf159	94.57
cg26057559	chr7	130849466	-0.1482	0.1468	0.314	1	MKLN1	93.99
cg25699964	chr3	46364062	0.3974	0.3937	0.314	1		84.76
cg24469001	chr6	34014312	0.313	0.3101	0.314	1	GRM4	88.72
cg12228919	chr15	44955936	0.8668	0.8588	0.314	1	SPG11	14.3
cg22149916	chr11	64481482	-0.1393	0.1381	0.314	1	NRXN2	5.71
cg19848778	chr11	12217329	-0.3508	0.3475	0.314	1	MICAL2	49.85
cg19664193	chr8	131278077	-0.1125	0.1114	0.314	1	ASAP1	95.28
cg18392357	chr2	102803624	0.6295	0.6237	0.314	1	IL1RL2	63.64
cg06600200	chr19	49455351	0.3882	0.3846	0.314	1		74.51
cg03627980	chr1	193305239	-0.3288	0.3258	0.314	1	LINC01031	89.67
cg13978381	chr4	6911129	-0.3014	0.2986	0.314	1	TBC1D14	3.12
cg25905648	chr3	45731240	-0.03973	0.03936	0.314	1	SACM1L	2.06
cg13298616	chr9	131169508	0.3013	0.2986	0.314	1	MIR1268A	75.36
cg10407810	chr4	95049109	0.5775	0.5722	0.314	1	LOC101929210	33.14
cg14400246	chr14	51171483	0.1452	0.1439	0.314	1		94.35
cg14795894	chr7	99591962	0.3943	0.3906	0.314	1		15.32
cg23429794	chr6	119131733	-0.1581	0.1566	0.314	1		4.77
cg08306630	chr5	59096069	-0.3259	0.3229	0.314	1	PDE4D	7.17
cg10103630	chr16	57653169	0.3355	0.3325	0.314	1	GPR56	85.97
cg20469935	chrX	130964757	-0.5197	0.5149	0.314	1	LOC286467	10.35
cg10116037	chr2	180130299	0.3762	0.3728	0.314	1	SESTD1	70.06
cg01179785	chr9	110947695	-0.2377	0.2355	0.314	1		89.37
cg18534318	chr1	156829287	-0.1478	0.1464	0.314	1	NTRK1	3.97
cg10386511	chr18	3903479	-0.3092	0.3064	0.314	1	DLGAP1	92.76
cg04744755	chr6	26502106	-0.04766	0.04722	0.314	1	BTN1A1	2.19
cg03119636	chr13	28234804	-0.168	0.1665	0.314	1	POLR1D	94.36
cg10018064	chr11	33433506	-0.2734	0.2709	0.314	1		91.49
cg04358770	chr4	101903118	0.4085	0.4048	0.314	1		35.72
cg01814360	chr11	82851915	-0.2003	0.1985	0.314	1		92.06
cg00954593	chr14	69418644	0.2499	0.2476	0.314	1	ACTN1	89.84
cg11364964	chr6	30082128	-0.3782	0.3748	0.314	1	TRIM31	90.98
cg23823879	chr13	21714535	-0.0698	0.06916	0.314	1	SAP18	1.26
cg23067320	chr2	104764473	0.3246	0.3216	0.314	1		86.11
cg25378181	chr17	79391490	0.443	0.439	0.314	1	BAHCC1	71.58
cg11120927	chr2	239072674	-0.1409	0.1396	0.314	1		1.3
cg05334842	chr22	37677263	-0.1848	0.1831	0.314	1	CYTH4	93.17
cg05819188	chr12	90760174	-0.2167	0.2147	0.314	1		93.07
cg20286956	chr1	39547918	1.038	1.028	0.314	1	MACF1	51.42
cg15049902	chr6	128805147	-0.4349	0.4309	0.314	1	PTPRK	73.65
cg18248173	chr8	128302174	-0.1935	0.1917	0.314	1	CASC21	93.32
cg08602689	chr13	103452535	0.05415	0.05365	0.314	1	BIVM	2.18
cg05846707	chr10	70660528	-0.07855	0.07784	0.314	1	DDX50	2.98
cg14169796	chr16	68721979	0.2406	0.2384	0.314	1	CDH3	92.98
cg02221471	chr1	29805051	-0.2538	0.2514	0.314	1		19.17
cg08929083	chr6	24667340	-0.08789	0.08709	0.314	1	ACOT13	2.76
cg04872869	chr1	28908637	-0.1131	0.1121	0.314	1	SNORA16A	2.98
cg00792677	chr8	142170890	0.2746	0.2721	0.314	1	DENND3	84.55
cg16745086	chr2	131975771	-0.3114	0.3086	0.314	1	POTEE	89.99
cg07274490	chrX	9730688	-0.3124	0.3095	0.314	1	GPR143	82.6
cg24839533	chr1	32226222	-0.4152	0.4114	0.314	1	BAI2	3.23
cg21809081	chr2	38603378	-0.09327	0.09242	0.314	1	ATL2	2.88
cg23093404	chr2	97599787	0.2394	0.2373	0.314	1	FAM178B	88.18
cg07135960	chr11	104918044	-0.1958	0.1941	0.314	1		93.26
cg01444797	chr1	2556817	-0.2138	0.2118	0.314	1	MMEL1	84.17
cg11966218	chr1	215063571	-0.2411	0.2389	0.314	1		92.25
cg18601886	chr11	65711898	-0.1809	0.1793	0.314	1	TSGA10IP	93.56
cg08324055	chr8	13511021	-0.7098	0.7034	0.314	1		73.74
cg09409484	chr1	45770648	0.4687	0.4644	0.314	1	LOC400752	80.98
cg22191125	chr4	10042909	-0.2619	0.2595	0.314	1	SLC2A9	87.52
cg20865323	chr6	143999666	-0.3028	0.3	0.314	1	PHACTR2	2.53
cg04045089	chr16	21170107	-0.3664	0.3631	0.314	1	DNAH3	11.05
cg22584207	chr8	130720653	-0.7277	0.7211	0.314	1		93.91
cg07223663	chr20	56046939	-2.607	2.584	0.314	1		81.49
cg07955613	chr17	8734893	0.8069	0.7996	0.314	1	PIK3R6	92.23
cg11400528	chr7	142340133	0.3416	0.3385	0.314	1		17.51
cg22255614	chr12	62728994	0.2799	0.2773	0.314	1	USP15	91.82
cg07792978	chr16	56626178	0.2794	0.2769	0.314	1		86.98
cg19952260	chr11	70015995	0.3224	0.3195	0.314	1	ANO1	69.12
cg05442926	chr20	33708145	0.5157	0.5111	0.314	1	EDEM2	54.2
cg10062543	chr13	112636001	0.6437	0.6379	0.314	1	LINC00403	31.44
cg01080986	chr1	230244570	-0.1737	0.1721	0.314	1	GALNT2	93.66
cg07555102	chr1	10696066	0.2361	0.234	0.314	1		88.81
cg07613278	chr11	43333327	-0.3491	0.346	0.314	1	API5	7.35
cg16639799	chr3	177156660	-0.1748	0.1733	0.314	1		93.56
cg17428423	chr16	30022132	-0.15	0.1487	0.314	1	DOC2A	7.35
cg26872907	chr6	161796854	0.9327	0.9243	0.314	1	PARK2	81.78
cg17415293	chr12	44199907	-0.02913	0.02887	0.314	1	TWF1	1.2
cg04419754	chr22	20044371	0.05377	0.05328	0.314	1	C22orf25	97.86
cg14535332	chr21	35831954	-1.572	1.558	0.314	1	KCNE1	20.58
cg01219495	chr11	71288546	-0.2315	0.2294	0.314	1		91.09
cg01324815	chr1	83871669	-0.5761	0.5709	0.314	1		79.87
cg21656205	chr20	43439688	0.9886	0.9797	0.314	1	RIMS4	26.78
cg14460330	chr4	18253853	-0.4059	0.4022	0.314	1		93.51
cg23181170	chr5	170210672	0.2427	0.2405	0.314	1	GABRP	90.28
cg03169715	chr16	69140794	-0.3718	0.3684	0.314	1	HAS3	5.63
cg16802855	chr16	86371130	1.043	1.033	0.314	1	LOC732275	80.46
cg07597763	chr11	59382877	-0.1572	0.1558	0.314	1	OSBP	4.58
cg00769356	chr4	109465916	0.5558	0.5508	0.314	1	RPL34-AS1	47.21
cg13254240	chr1	33225975	-0.4072	0.4035	0.314	1	KIAA1522	80.79
cg14443550	chr7	816141	0.2432	0.2411	0.314	1	DNAAF5	87.25
cg11820734	chr2	86426725	-0.07058	0.06994	0.314	1	MRPL35	2.67
cg10225640	chr12	121790611	-0.0587	0.05818	0.314	1	ANAPC5	2.28
cg13515764	chr2	129314587	0.2377	0.2356	0.314	1		90.81
cg03734322	chr17	1532856	-0.1977	0.1959	0.314	1	SLC43A2	5.29
cg12163781	chr7	1855682	0.3134	0.3106	0.314	1	MAD1L1	86.14
cg16426714	chr17	77773042	-0.1663	0.1648	0.314	1		5.78
cg08287334	chr19	1854633	0.157	0.1556	0.314	1	KLF16	97.5
cg18110883	chr3	9009066	0.2434	0.2412	0.314	1		90.01
cg22004422	chr13	113740730	0.2798	0.2773	0.314	1	MCF2L	81.73
cg21567022	chr11	93067324	-0.311	0.3083	0.314	1	CCDC67	90.09
cg05655397	chr5	151573780	0.225	0.223	0.314	1	CTB-12O2.1	92.82
cg04626886	chr5	176738942	0.1312	0.13	0.314	1	MXD3	4.84
cg14247280	chr1	202720606	-0.545	0.5401	0.314	1	KDM5B	87.35
cg14007156	chr9	138071294	-0.2589	0.2565	0.314	1		86.34
cg09071093	chr12	57865987	-0.4725	0.4682	0.314	1	GLI1	67.65
cg19980850	chr9	84947928	-0.3292	0.3262	0.314	1		88.75
cg11623041	chr8	70745628	-0.1181	0.1171	0.314	1	SLCO5A1	2.93
cg10782875	chr19	54483767	-0.1499	0.1486	0.314	1	CACNG8	4.86
cg00140403	chr2	178257590	0.0404	0.04004	0.314	1	LOC100130691	1.96
cg18071489	chr22	42815828	0.5672	0.5621	0.314	1	NFAM1	45.98
cg10489050	chr1	248685052	0.6075	0.6021	0.314	1	OR2G6	80.76
cg17317475	chr14	67829954	0.6571	0.6512	0.314	1	EIF2S1	53.34
cg16094442	chr4	42400116	0.1577	0.1563	0.314	1	SHISA3	5.46
cg06377626	chr13	103454176	0.2042	0.2024	0.314	1	BIVM	91.12
cg23208717	chr7	150082688	-0.743	0.7363	0.314	1	ZNF775	69.48
cg10344698	chr7	138270134	0.1736	0.172	0.314	1	TRIM24	93.41
cg02978503	chr7	48144090	0.2286	0.2265	0.314	1	UPP1	90.02
cg01786715	chr14	65007437	-0.09601	0.09515	0.314	1	HSPA2	2.66
cg19011478	chrX	25028057	-0.6615	0.6556	0.314	1	ARX	16.67
cg22351510	chr19	11784246	0.5925	0.5872	0.314	1	ZNF833	62.99
cg01225838	chr16	67194867	0.1135	0.1125	0.314	1	TRADD	4.61
cg22023873	chr1	212839179	0.3027	0.3	0.314	1		27.75
cg26919283	chr20	34795295	0.31	0.3073	0.314	1	EPB41L1	78.24
cg14119581	chr10	99788340	-0.4444	0.4404	0.314	1	CRTAC1	25.15
cg22913481	chr1	29509335	0.3779	0.3745	0.314	1	SRSF4	63.57
cg14378084	chr22	42736914	0.3048	0.3021	0.314	1		11.3
cg27080211	chr19	37263997	-0.09188	0.09106	0.314	1		2.82
cg07729453	chr5	177890816	0.2221	0.2201	0.314	1	COL23A1	89.78
cg17055959	chr13	48878466	-0.06733	0.06673	0.314	1	RB1	2.9
cg20641481	chr3	134566599	0.2687	0.2663	0.314	1	EPHB1	90.93
cg00907464	chr11	13517794	-0.2885	0.2859	0.314	1	PTH	91.98
cg12635937	chr4	81184925	0.6332	0.6275	0.314	1		31.3
cg14781735	chrX	122319974	-1.322	1.31	0.314	1	GRIA3	37.44
cg07476327	chr2	171730024	0.2304	0.2283	0.314	1		12.64
cg20600038	chr8	27537335	0.7392	0.7326	0.314	1		82.42
cg26821894	chr2	32170319	-0.2705	0.2681	0.314	1	MEMO1	91.75
cg04069642	chr15	75016096	0.2171	0.2151	0.314	1	CYP1A1	92.83
cg13597574	chr9	107696634	0.234	0.2319	0.314	1		91.07
cg22544863	chr19	15580400	-0.1242	0.1231	0.314	1	PGLYRP2	3.86
cg10349065	chr7	116964012	-0.1577	0.1563	0.314	1	WNT2	3.19
cg23507472	chrX	54466607	0.5847	0.5795	0.314	1	TSR2	21
cg20267078	chr20	13766310	-0.3435	0.3404	0.314	1	C20orf7	6.42
cg09872990	chr7	47391142	-0.1623	0.1608	0.314	1	TNS3	94.16
cg27049761	chr12	122688708	-0.3719	0.3686	0.314	1	B3GNT4	1.82
cg01973394	chr15	82335947	0.4658	0.4617	0.314	1	MEX3B	62.6
cg10122778	chr1	65990399	0.1778	0.1762	0.314	1	LEPR	94.39
cg07809360	chr16	10065458	0.2672	0.2648	0.314	1	GRIN2A	88.85
cg09631259	chr1	206229625	0.3062	0.3035	0.314	1	AVPR1B	83.36
cg24400291	chr19	1903276	0.4232	0.4194	0.314	1		86.18
cg08412545	chr4	54667746	-0.7917	0.7847	0.314	1		31.8
cg08811584	chr3	45710565	-0.522	0.5173	0.314	1	LIMD1	92.16
cg12035880	chr5	6447235	0.4471	0.4431	0.314	1	UBE2QL1	70.54
cg13036075	chr17	64564688	-0.2701	0.2677	0.314	1	PRKCA	91.25
cg00675429	chr8	124084730	0.1125	0.1115	0.314	1	WDR67	3.6
cg10328012	chrX	3181803	0.4372	0.4333	0.314	1		82.85
cg16988879	chr16	9056399	0.1154	0.1144	0.314	1	USP7	3.59
cg04682787	chr11	65339779	-0.317	0.3142	0.314	1	FAM89B	3.01
cg13814950	chr9	90112515	-0.5519	0.547	0.314	1	DAPK1	4.19
cg14264606	chr19	42055439	0.1809	0.1793	0.314	1	CEACAM21	4.32
cg01036741	chr3	36771252	-0.3624	0.3592	0.314	1	DCLK3	22.5
cg26633494	chr12	31384969	0.1693	0.1678	0.314	1		94.21
cg27042764	chr12	75758190	-0.127	0.1259	0.314	1	CAPS2	95.61
cg02743136	chr17	75398583	0.1922	0.1905	0.314	1	SEPT9	92.24
cg06791912	chr9	133503820	-0.1701	0.1686	0.314	1	FUBP3	93.75
cg07427396	chr12	56862729	-0.1082	0.1072	0.314	1	SPRYD4	3.25
cg03966582	chr1	152540156	-0.5943	0.5891	0.314	1	LCE3E	86.59
cg04088992	chr5	1443460	-0.4963	0.4919	0.314	1	SLC6A3	71.85
cg24380155	chr7	120394029	-0.4362	0.4324	0.314	1		84.08
cg23410579	chr22	41043784	0.5166	0.5121	0.314	1		93.89
cg00632163	chr14	52183832	0.1584	0.157	0.314	1	FRMD6	93.77
cg03725573	chr11	113962901	0.4221	0.4184	0.314	1	ZBTB16	75.94
cg13659446	chr17	60709613	-0.2856	0.2831	0.314	1	MRC2	4.64
cg10006173	chr11	73688070	0.2191	0.2172	0.314	1	UCP2	89.4
cg18907454	chr6	28876269	-0.1991	0.1974	0.314	1	TRIM27	92.06
cg08161685	chr13	44733689	-0.1264	0.1253	0.314	1	SMIM2-IT1	94.94
cg10332413	chr18	19638333	-0.1437	0.1424	0.314	1		94.61
cg25949002	chr6	32301073	0.4041	0.4005	0.314	1	C6orf10	88.61
cg17001328	chr19	2495886	0.5614	0.5565	0.314	1		58.72
cg09041707	chr4	41258804	-0.3682	0.365	0.314	1	UCHL1	3.51
cg17270013	chr15	79236839	-0.6308	0.6252	0.314	1	CTSH	68.23
cg22623776	chr3	27981578	0.2417	0.2396	0.314	1		90.1
cg10332768	chr17	7749641	0.2596	0.2573	0.314	1	KDM6B	88.84
cg02896465	chr19	11485452	-0.119	0.1179	0.314	1	C19orf39	5.16
cg22014430	chr1	24077973	-0.3841	0.3807	0.314	1	TCEB3	78.7
cg06158627	chr4	7768357	-0.4003	0.3967	0.314	1	AFAP1	81.89
cg07459409	chr16	70698831	0.2969	0.2943	0.314	1	MTSS1L	86.41
cg10835390	chr10	113943485	-0.09662	0.09577	0.314	1	GPAM	3.41
cg26352676	chr11	116370272	-0.3413	0.3383	0.314	1		4.83
cg26314534	chr17	7757210	0.355	0.3519	0.314	1	KDM6B	98.47
cg21209212	chr15	60802563	-0.1919	0.1902	0.314	1	RORA-AS1	93.72
cg04916802	chr13	36052985	-0.1365	0.1353	0.314	1	MIR548F5	4.77
cg04831244	chr4	1723982	-0.1871	0.1855	0.314	1	TMEM129	5.99
cg06644105	chr19	1260674	0.1328	0.1316	0.314	1		4.21
cg23506135	chr6	31922463	0.4487	0.4448	0.314	1	RDBP	86.94
cg02050028	chr7	43156037	-0.384	0.3806	0.314	1	HECW1	82.41
cg07018647	chr19	55459477	-0.1207	0.1196	0.314	1	NLRP7	93.83
cg07922759	chr16	1464001	-0.4988	0.4944	0.314	1	UNKL	4.62
cg27318594	chr3	49251214	0.4936	0.4893	0.314	1	CCDC36	71.44
cg25698940	chrX	119695102	0.457	0.453	0.314	1	CUL4B	14.12
cg10791849	chr17	71228270	-0.02757	0.02733	0.314	1	C17orf80	1.09
cg22140261	chr22	42466895	0.03898	0.03864	0.314	1	NAGA	2.05
cg14830003	chr1	38022657	-0.3938	0.3904	0.314	1	DNALI1	65
cg05031854	chr14	73957751	-0.369	0.3658	0.314	1	HEATR4	2.35
cg11883003	chr9	135421795	-0.06495	0.06438	0.314	1	C9orf171	2.05
cg10613215	chr6	143234755	-0.4431	0.4392	0.314	1	HIVEP2	55.85
cg11894083	chr3	113657368	-0.1687	0.1672	0.314	1	GRAMD1C	93.8
cg10174990	chr18	72504008	-0.1895	0.1879	0.314	1	ZNF407	95.69
cg05038881	chr1	10490043	0.7902	0.7833	0.314	1	APITD1	55.74
cg07395004	chr1	1310147	-0.1326	0.1314	0.314	1	AURKAIP1	4.24
cg22058664	chr2	54598593	0.274	0.2716	0.314	1		86.33
cg12465250	chr6	163521043	0.08386	0.08313	0.314	1	PACRG	98.01
cg23169883	chr10	72435301	0.5466	0.5419	0.314	1	ADAMTS14	51.83
cg26316373	chr17	48206749	-0.1102	0.1092	0.314	1	SAMD14	3.3
cg00517849	chr4	183373496	0.3003	0.2976	0.314	1	ODZ3	89.96
cg15208651	chr5	17279160	-0.1621	0.1607	0.314	1		93.44
cg12527475	chr1	201085757	-0.3563	0.3532	0.314	1	ASCL5	86.82
cg06209740	chr6	35435693	0.3069	0.3043	0.314	1	RPL10A	6.79
cg04863892	chr7	27183375	1.396	1.384	0.314	1	HOXA5	62.16
cg25011480	chr7	33054695	0.199	0.1973	0.314	1	NT5C3A	94.54
cg17764322	chr2	236684609	0.6508	0.6452	0.314	1	AGAP1	86.46
cg21425037	chr1	9826324	0.5608	0.5559	0.314	1	CLSTN1	81.23
cg05045129	chr10	29823916	-0.1383	0.1371	0.314	1	SVIL	95.19
cg25136107	chr11	125057726	0.3658	0.3626	0.314	1	PKNOX2	87.74
cg16338724	chr16	20417092	0.1001	0.09925	0.314	1	PDILT	94.92
cg01415576	chr1	59653534	-0.1805	0.179	0.314	1		93.97
cg05065177	chr1	232094993	-0.1756	0.1741	0.314	1	DISC1	93.83
cg15919006	chr5	179954817	0.5542	0.5494	0.314	1	CNOT6	94.69
cg26118738	chr3	11684065	-0.08437	0.08363	0.314	1	VGLL4	2.78
cg11287660	chr15	45722608	-0.1353	0.1341	0.314	1	C15orf48	5.23
cg14701797	chr19	45765704	-0.402	0.3985	0.314	1	MARK4	92.01
cg10271836	chr17	73690842	0.2614	0.2591	0.314	1	SAP30BP	86.49
cg20509703	chr6	5488082	-0.5261	0.5216	0.314	1	FARS2	87.92
cg02538089	chr4	4250085	-0.2143	0.2124	0.314	1	TMEM128	2.07
cg11770663	chr13	112728799	0.1774	0.1758	0.314	1		4.41
cg20442994	chr2	25143872	-0.4807	0.4765	0.314	1		12.44
cg26460085	chrX	49711346	-0.2903	0.2878	0.314	1	CLCN5	88.51
cg16594311	chr5	818145	0.1706	0.1692	0.314	1	ZDHHC11	93.92
cg07309527	chr17	55497650	0.2221	0.2202	0.314	1	MSI2	92.52
cg09557643	chr1	45075447	-0.2051	0.2033	0.314	1	RNF220	92.96
cg03159578	chr13	46956477	0.4719	0.4678	0.314	1	KIAA0226L	15.94
cg15244076	chr11	47308507	0.1399	0.1387	0.314	1	MADD	95.1
cg20336921	chr6	81317999	0.5086	0.5042	0.314	1		65.47
cg15810171	chr1	38274724	0.4451	0.4413	0.314	1	YRDC	70.44
cg25654619	chr2	85555411	-0.1056	0.1047	0.314	1	TGOLN2	1.88
cg18957484	chr12	99038577	-0.08655	0.0858	0.314	1	APAF1	2.69
cg15268562	chrX	153638008	-0.6193	0.6139	0.314	1	DNASE1L1	61.83
cg01309041	chr21	30659833	-0.7451	0.7386	0.314	1	LINC00189	31.96
cg11721464	chr19	42703763	-0.07297	0.07233	0.314	1	DEDD2	2.66
cg25641223	chr6	165747945	-0.8413	0.834	0.314	1	PDE10A	85.82
cg05878854	chr8	11288512	0.144	0.1428	0.314	1	FAM167A	94.52
cg00551578	chr2	137043885	-1.596	1.582	0.314	1		87.57
cg04322849	chr18	47176970	0.3794	0.3761	0.314	1		75.25
cg21927637	chr8	48746197	-0.2327	0.2307	0.314	1	PRKDC	89.02
cg02797113	chr2	238609529	-0.1981	0.1964	0.314	1	LRRFIP1	4.56
cg09896131	chr22	18231825	0.7736	0.767	0.314	1	BID	89.83
cg22962669	chr8	22803138	0.4204	0.4168	0.314	1		51.04
cg16523704	chr3	49314670	-0.4766	0.4724	0.314	1	USP4	5.27
cg00911318	chr11	57423923	0.2417	0.2397	0.314	1	CLP1	92.05
cg18127887	chr17	36981547	0.06168	0.06115	0.314	1	CCDC49	2.16
cg10871845	chr3	136557392	-0.5327	0.5281	0.314	1	SLC35G2	89.03
cg25286333	chr1	6269448	-0.06712	0.06654	0.314	1	RNF207	2.76
cg04904059	chr11	43544784	-0.6114	0.6062	0.314	1		61.44
cg09163686	chr11	17229662	-0.03916	0.03882	0.314	1		1.48
cg08437835	chrX	14891340	-0.3873	0.384	0.314	1	MOSPD2	21.35
cg04397457	chr15	81143837	-0.4934	0.4891	0.314	1	CEMIP	90.9
cg00708035	chr2	23850586	-0.353	0.3499	0.314	1	KLHL29	88.74
cg10065378	chrX	118138401	-0.4782	0.4741	0.314	1	LONRF3	67.36
cg26221280	chr20	47895299	-0.3151	0.3124	0.314	1	C20orf199	2.8
cg18910874	chr11	85520353	-0.49	0.4858	0.314	1	SYTL2	79.21
cg13810644	chr7	44614451	-0.7344	0.7281	0.314	1	DDX56	55.55
cg04095732	chr1	76080410	-0.07985	0.07916	0.314	1		2.73
cg11737070	chr13	75990822	0.305	0.3024	0.314	1	TBC1D4	87.69
cg14647709	chr15	80851508	0.2142	0.2124	0.314	1	LOC101929586	92.5
cg09802546	chr6	31645540	0.236	0.234	0.314	1	LY6G5C	90.73
cg18478854	chr3	132984039	-1.393	1.381	0.314	1	TMEM108	38.94
cg15558727	chr13	88189320	-0.2738	0.2714	0.314	1	MIR4500HG	91.48
cg23301164	chr16	68118240	0.3569	0.3538	0.314	1	NFATC3	70.67
cg03628390	chr9	128328793	0.197	0.1953	0.314	1	MAPKAP1	94.1
cg11779501	chr2	208467071	-0.1087	0.1077	0.314	1	METTL21A	95.86
cg12218249	chr5	110428672	-0.4374	0.4337	0.314	1	WDR36	4.79
cg25027374	chr18	12658238	-0.1271	0.126	0.314	1	PSMG2	2.39
cg17841267	chr10	112117449	0.4023	0.3988	0.314	1		86.43
cg04493700	chr10	126827067	-0.503	0.4987	0.314	1	CTBP2	95.7
cg24626463	chr8	10547351	-0.09701	0.09618	0.314	1	C8orf74	3.21
cg07119672	chr5	176089803	0.3644	0.3612	0.314	1		65.92
cg14930884	chr8	65488640	-0.08117	0.08047	0.314	1	LOC401463	2.57
cg00804245	chr14	106094144	-0.8036	0.7967	0.314	1		66.49
cg24490248	chr9	25964932	0.2546	0.2524	0.314	1		90.81
cg15089181	chr7	1097090	0.2816	0.2792	0.314	1	C7orf50	84.59
cg01703419	chr12	108297587	0.05515	0.05468	0.314	1		1.84
cg09765463	chr1	65393430	-0.4001	0.3967	0.314	1	JAK1	86.02
cg16361303	chr16	9186057	-0.1679	0.1665	0.314	1	C16orf72	5.15
cg12842588	chr11	43537818	0.2985	0.296	0.314	1		89.65
cg12351212	chr7	130651151	0.1821	0.1806	0.314	1	LINC-PINT	94.32
cg13728439	chr9	138602680	0.4185	0.415	0.314	1	KCNT1	74.9
cg07543626	chr14	27067895	0.1103	0.1093	0.314	1	NOVA1	2.05
cg26748694	chr7	2625241	-0.1586	0.1572	0.314	1	IQCE	94.2
cg05387189	chr8	31498345	-0.4607	0.4567	0.314	1	NRG1	16.19
cg17976673	chr19	706471	0.1886	0.187	0.314	1		92.33
cg00370293	chr5	43397113	-0.4622	0.4583	0.314	1	CCL28	10.39
cg00752478	chr16	67430359	-0.5512	0.5465	0.314	1	ZDHHC1	49.46
cg05894391	chr1	57110052	-0.7214	0.7153	0.314	1	PRKAA2	59.07
cg13303186	chr1	26140297	0.2559	0.2538	0.314	1	SEPN1	89.76
cg12398528	chr11	126187541	0.2721	0.2698	0.314	1	DCPS	7.95
cg26449961	chr1	64058854	0.5721	0.5673	0.314	1	PGM1	16.18
cg24201890	chr17	72931857	-0.2646	0.2624	0.314	1	OTOP3	8.6
cg24351124	chr7	705865	0.3669	0.3638	0.314	1	PRKAR1B	87.34
cg13895853	chr3	78937525	-0.4429	0.4391	0.314	1	ROBO1	89.76
cg09789939	chr16	88532245	-0.06402	0.06347	0.314	1	ZFPM1	98.86
cg22777162	chr4	8390837	-0.2935	0.291	0.314	1	ACOX3	86.95
cg10985970	chr11	130316050	0.2446	0.2426	0.314	1		86.86
cg07103201	chr17	20171047	-0.3683	0.3652	0.314	1	CYTSB	17.98
cg11428758	chr22	28397015	0.2464	0.2444	0.314	1	TTC28-AS1	82.96
cg15339544	chr20	11668213	0.7828	0.7762	0.314	1		72.63
cg11432114	chr21	45216657	-0.2086	0.2068	0.314	1	RRP1	92.1
cg23013410	chr1	31532529	-0.3051	0.3026	0.314	1	PUM1	89.02
cg27222301	chr5	172198261	-0.1836	0.1821	0.314	1	DUSP1	3.01
cg10833236	chr7	1011920	0.3579	0.3549	0.314	1	COX19	95
cg12355710	chr11	11994108	-0.2178	0.216	0.314	1	DKK3	91.93
cg13489845	chr5	137136873	0.2843	0.2819	0.314	1	NPY6R	93.38
cg17904852	chr3	48700269	-0.08438	0.08367	0.314	1	CELSR3	4.45
cg07292259	chr22	30816233	0.1494	0.1481	0.314	1	SEC14L2	94.26
cg23069297	chr2	242833648	0.3156	0.3129	0.314	1		96.71
cg10888911	chr22	30969767	0.4559	0.4521	0.314	1		54.05
cg04169419	chr11	120690791	0.5879	0.5829	0.314	1	GRIK4	67.52
cg24385076	chr1	7519134	0.8046	0.7978	0.314	1	CAMTA1	87.14
cg16237191	chr12	55945613	0.3711	0.368	0.314	1	OR6C4	73.8
cg10437377	chr15	56536599	-0.09046	0.0897	0.315	1	RFX7	1.64
cg25931279	chr9	33211657	0.2849	0.2825	0.315	1		84.64
cg00966380	chr12	47633443	-0.176	0.1745	0.315	1		94.84
cg10983484	chr15	52018762	-0.406	0.4026	0.315	1	LYSMD2	76.82
cg17533458	chr5	92956826	0.1058	0.1049	0.315	1	FAM172A	1.3
cg21361856	chr2	175870871	-0.5607	0.556	0.315	1	CHN1	51.02
cg02742637	chr4	180950035	0.5551	0.5504	0.315	1		19.71
cg03243946	chr12	21811034	-0.4242	0.4206	0.315	1	LDHB	3.69
cg00594334	chr7	152343365	0.1929	0.1913	0.315	1		92.84
cg17940198	chr18	74204830	-0.3281	0.3254	0.315	1		2.74
cg17440241	chr13	27193601	0.8976	0.8901	0.315	1	WASF3	83.83
cg17166288	chr11	67979344	0.4094	0.406	0.315	1	SUV420H1	86.69
cg10485633	chr5	63253616	-0.4785	0.4745	0.315	1		84.92
cg15123365	chr8	144328928	-0.1318	0.1307	0.315	1	ZFP41	4.35
cg22479299	chr20	24449704	-0.3812	0.378	0.315	1	TMEM90B	9.09
cg01425293	chr1	155150019	0.1647	0.1633	0.315	1	TRIM46	94.78
cg25308508	chr5	3592638	-0.3501	0.3471	0.315	1		3.29
cg07755002	chr1	109679573	-0.2099	0.2081	0.315	1	KIAA1324	93.53
cg23029518	chr5	81407182	-0.4811	0.477	0.315	1	ATG10	81.82
cg06466222	chr10	72027126	0.2932	0.2907	0.315	1	NPFFR1	84.89
cg05051799	chr6	53808789	-0.2275	0.2256	0.315	1		91.06
cg06223186	chr7	1544111	-0.1322	0.1311	0.315	1	INTS1	5.08
cg21361667	chr3	4929247	-0.2635	0.2613	0.315	1		93.03
cg25811633	chr3	71626654	0.3811	0.3779	0.315	1	FOXP1	27.09
cg24672056	chr1	54723730	0.1189	0.118	0.315	1	SSBP3	97.26
cg07269557	chr3	182975699	0.1921	0.1905	0.315	1	MCF2L2	92.43
cg16135470	chr1	51435504	-0.0541	0.05365	0.315	1	CDKN2C	2
cg19663114	chr3	151113683	-0.2618	0.2596	0.315	1	MED12L	92.09
cg09047471	chr8	56792345	-0.2875	0.2851	0.315	1	LYN	9.06
cg22771603	chr5	132387301	-0.09487	0.09408	0.315	1	HSPA4	3.08
cg06361699	chr1	28945384	0.6609	0.6553	0.315	1	TAF12	88.46
cg21783213	chr13	114782106	0.1796	0.1781	0.315	1	RASA3	92.86
cg04986004	chr5	136984794	0.5588	0.5541	0.315	1	MIR874	93.2
cg17936229	chr2	176699634	0.1771	0.1756	0.315	1		93.8
cg10077708	chr14	63884557	-0.2396	0.2376	0.315	1	PPP2R5E	91.96
cg16015857	chr7	1827030	0.5531	0.5485	0.315	1		76.4
cg02895736	chr18	60874557	-0.6451	0.6397	0.315	1	BCL2	60.93
cg19839691	chr15	64673790	-0.2723	0.27	0.315	1	KIAA0101	5.43
cg13891985	chr10	13482679	-0.362	0.359	0.315	1	BEND7	3.57
cg05808455	chr12	100867726	-0.1838	0.1823	0.315	1	NR1H4	93.23
cg19238103	chr10	63661362	-0.5917	0.5868	0.315	1	ARID5B	3.76
cg06135495	chr18	47338985	0.2653	0.2631	0.315	1	ACAA2	87.31
cg23161218	chr17	7461638	-0.1428	0.1416	0.315	1	TNFSF13	5.65
cg23053374	chr11	5067039	0.2335	0.2315	0.315	1	OR52J3	91.47
cg25526061	chr10	135088451	-0.255	0.2529	0.315	1	ADAM8	5.83
cg12162879	chr17	31023674	-0.4703	0.4664	0.315	1	MYO1D	90.15
cg16016716	chr5	1073470	0.4805	0.4765	0.315	1	SLC12A7	81.23
cg14682475	chr19	51622985	0.4161	0.4126	0.315	1		40.07
cg02402298	chr4	183014925	0.8703	0.863	0.315	1		51.99
cg08037541	chr17	45973425	-0.0774	0.07676	0.315	1	SP2	2.61
cg03593014	chr10	98977821	0.6783	0.6726	0.315	1		37.22
cg11378181	chr7	88387976	0.1563	0.155	0.315	1	ZNF804B	4.67
cg25899139	chrX	153581221	0.5814	0.5766	0.315	1	FLNA	73.38
cg00687581	chr3	163269462	0.2249	0.223	0.315	1		89.18
cg15503971	chr1	6037314	-0.4518	0.448	0.315	1	NPHP4	88.71
cg26408620	chr11	133896464	0.505	0.5008	0.315	1		63.64
cg02057782	chr13	26042598	0.2771	0.2748	0.315	1	ATP8A2	25.57
cg19527157	chr3	193723612	-0.1637	0.1623	0.315	1		93.64
cg13477627	chr7	24999074	-0.1811	0.1796	0.315	1	OSBPL3	93.67
cg08496735	chr1	244215533	-0.5646	0.5599	0.315	1	ZBTB18	6.39
cg07381634	chr17	37753860	-0.3942	0.3909	0.315	1		9.98
cg26331275	chr6	136657241	0.2089	0.2072	0.315	1		87.76
cg22089096	chr4	876632	0.1553	0.154	0.315	1	GAK	96.2
cg13427189	chr11	10750074	-0.3392	0.3364	0.315	1		86.74
cg26580576	chr4	6675790	0.1304	0.1293	0.315	1	LOC93622	4.65
cg22040149	chr8	144901237	0.2002	0.1985	0.315	1	PUF60	92.2
cg26156878	chr12	55369811	-0.4613	0.4575	0.315	1	TESPA1	66.77
cg09316894	chr19	58694770	-0.08067	0.08001	0.315	1	ZNF274	3.11
cg07352506	chr22	47016063	0.3741	0.371	0.315	1		28.57
cg02547138	chr11	66610782	-0.07472	0.07411	0.315	1	RCE1	2.76
cg26917792	chr17	45524200	0.2418	0.2398	0.315	1		85.49
cg18579327	chr2	208395557	-0.2621	0.26	0.315	1	CREB1	2.29
cg23342103	chrX	133278745	0.2876	0.2852	0.315	1		91.6
cg11407215	chr2	106810146	-0.2547	0.2526	0.315	1	UXS1	2.97
cg02956042	chr8	110237716	0.4977	0.4936	0.315	1		84.9
cg24725729	chr12	13741741	0.1376	0.1365	0.315	1	GRIN2B	4.43
cg00482232	chr6	28226203	0.2536	0.2515	0.315	1	NKAPL	89.81
cg15515537	chr12	133067734	0.1832	0.1816	0.315	1	FBRSL1	7.22
cg04289036	chr1	43751270	0.5391	0.5347	0.315	1	C1orf210	66.55
cg20436906	chr10	91254699	0.2264	0.2245	0.315	1	SLC16A12	92.39
cg07556151	chr16	3089237	0.2187	0.2169	0.315	1		92.4
cg14419310	chr9	85677330	0.08877	0.08804	0.315	1	RASEF	2.72
cg15507553	chr5	175792179	0.04085	0.04052	0.315	1	ARL10	1.58
cg21669640	chr12	95445663	0.6652	0.6597	0.315	1	NR2C1	86.77
cg04964883	chr6	1410436	-1.121	1.111	0.315	1		69.75
cg09269869	chr2	46562819	-0.5771	0.5724	0.315	1	EPAS1	7.77
cg00996690	chr12	50451095	-0.07325	0.07265	0.315	1	ACCN2	3.45
cg26012800	chr7	99735813	-0.3925	0.3892	0.315	1		28.44
cg07596819	chr4	184922382	-0.1137	0.1128	0.315	1	STOX2	94.89
cg09014445	chr15	22541300	-0.5301	0.5258	0.315	1		76.61
cg16940339	chr17	48773734	-0.1531	0.1518	0.315	1	ANKRD40	94.56
cg25770193	chr7	20831318	-0.07187	0.07128	0.315	1		2.25
cg10762199	chr14	61934948	0.1869	0.1854	0.315	1	PRKCH	92.39
cg15622269	chr7	123247920	0.2839	0.2816	0.315	1	ASB15	88.81
cg13489576	chr3	196985412	-0.3916	0.3883	0.315	1	DLG1	75.09
cg11692756	chr7	158863262	-0.9331	0.9255	0.315	1	VIPR2	25.64
cg13341441	chr13	44824424	-0.1272	0.1261	0.315	1		94.86
cg18717423	chr3	125986716	0.2557	0.2536	0.315	1		19.72
cg21924438	chr17	47367614	0.1348	0.1337	0.315	1	ZNF652	94.86
cg10862829	chr2	172289953	0.1113	0.1104	0.315	1	DCAF17	3.41
cg13836102	chrX	7028526	-0.4259	0.4224	0.315	1	HDHD1	84.49
cg00876544	chr14	102689235	-0.1616	0.1602	0.315	1	WDR20	93.73
cg16689449	chr2	30938561	0.1689	0.1675	0.315	1		93.83
cg01252659	chr19	7198410	0.1388	0.1376	0.315	1	INSR	5.14
cg27064927	chr7	3007393	-0.1588	0.1575	0.315	1	CARD11	94.12
cg18603406	chr2	85574124	0.2444	0.2424	0.315	1	RETSAT	86.88
cg17050172	chr17	21957638	-0.4953	0.4912	0.315	1		83.76
cg00371823	chr7	29220439	-0.26	0.2579	0.315	1	CHN2	94.11
cg06562372	chr7	87230196	-0.238	0.2361	0.315	1	ABCB1	5.4
cg18737506	chr11	65413176	0.2404	0.2384	0.315	1	SIPA1	79.26
cg03407845	chr1	171193762	-0.2359	0.2339	0.315	1		89.13
cg16813767	chr1	155224842	0.1021	0.1013	0.315	1	FAM189B	2.05
cg26928000	chr20	60320605	0.4092	0.4059	0.315	1	CDH4	82.92
cg22687097	chr8	144640556	-0.188	0.1864	0.315	1	GSDMD	4.41
cg21567858	chr9	22342639	-0.4635	0.4597	0.315	1		68.49
cg14851700	chr1	182362230	-0.819	0.8123	0.315	1	GLUL	52.02
cg02357574	chr22	23221563	0.2658	0.2636	0.315	1		86.7
cg14818343	chr11	114831791	0.3278	0.3251	0.315	1		83.17
cg13251669	chr20	60718270	-0.06981	0.06925	0.315	1	PSMA7	2.72
cg23478805	chrX	73523946	-0.392	0.3888	0.315	1	ZCCHC13	92.56
cg16401944	chr22	50132195	-0.167	0.1657	0.315	1		93.08
cg05928369	chr7	2185971	-0.342	0.3392	0.315	1	MAD1L1	89.13
cg02993944	chr11	132831381	-0.2093	0.2076	0.315	1	OPCML	92.45
cg11345378	chr1	20682155	0.3014	0.2989	0.315	1		88.94
cg18029167	chr8	110693289	0.55	0.5455	0.315	1	GOLSYN	80.43
cg15647422	chr18	56002768	0.2081	0.2064	0.315	1	NEDD4L	91.37
cg17511927	chr7	126893541	-0.3861	0.383	0.315	1	GRM8	3.16
cg03397659	chr19	39019315	0.7893	0.7829	0.315	1	RYR1	82.54
cg02399455	chr7	87855714	-0.137	0.1359	0.315	1	SRI	95
cg23249399	chr11	72437871	-0.2383	0.2364	0.315	1	ARAP1	90.8
cg07306676	chr12	133220579	0.138	0.1369	0.315	1	POLE	95.01
cg13517866	chr6	168970787	0.6237	0.6187	0.315	1	SMOC2	92.78
cg01385795	chr11	14913124	0.1002	0.09938	0.315	1	CYP2R1	3.82
cg11844157	chr3	122873845	0.1203	0.1193	0.315	1	PDIA5	94.67
cg16424078	chr6	1384705	0.2142	0.2125	0.315	1		5.44
cg00108210	chr6	109476861	0.8844	0.8773	0.315	1	CEP57L1	85.82
cg22088670	chr22	30685666	-0.1405	0.1394	0.315	1	GATSL3	3.92
ch.10.2414746R	chr10	114905993	-0.5545	0.55	0.315	1	TCF7L2	4.47
cg10313988	chr11	83352844	-0.2682	0.2661	0.315	1	DLG2	91.76
cg13395103	chr7	6398713	-0.4623	0.4586	0.315	1		74.9
cg10330468	chr3	181423733	-0.9638	0.956	0.315	1	SOX2OT	15.96
cg07846348	chr5	167080746	0.7597	0.7535	0.315	1	TENM2	90.26
cg02957042	chr3	15201510	-0.3751	0.3721	0.315	1		9.96
cg02455803	chr1	32801964	-0.07931	0.07867	0.315	1	MARCKSL1	2.9
cg11163997	chr9	137967072	-0.2534	0.2514	0.315	1	OLFM1	11.5
cg05880455	chr8	144871118	-0.1915	0.19	0.315	1		92.19
cg18634690	chr7	2827233	0.2585	0.2564	0.315	1	GNA12	87.08
cg01771673	chrX	106361539	-0.5214	0.5172	0.315	1	RBM41	22.49
cg01262913	chr21	38580486	-0.1285	0.1275	0.315	1	DSCR9	5.03
cg04984644	chr16	3159459	0.2655	0.2634	0.315	1		90.65
cg11696084	chr8	39964033	0.1719	0.1705	0.315	1		93.73
cg18072285	chr5	95808995	0.2962	0.2938	0.315	1	LOC101929710	12.95
cg17210846	chr16	11945190	-0.04573	0.04536	0.315	1	RSL1D1	2.09
cg11637718	chr16	4029254	-0.4066	0.4033	0.315	1	ADCY9	83.57
cg25616535	chr17	47294967	-0.8103	0.8037	0.315	1	ABI3	64.69
cg03179976	chr13	25754649	0.5337	0.5294	0.315	1	LINC01053	52.2
cg08127369	chr19	33164662	0.3872	0.3841	0.315	1	ANKRD27	85.39
cg04126745	chr11	64353603	0.2609	0.2588	0.315	1		90.23
cg13847226	chr4	7193237	0.3018	0.2994	0.315	1	SORCS2	85.44
cg06894541	chr2	102182371	0.5405	0.5361	0.315	1		92.95
cg12301283	chr6	24583842	-0.7277	0.7218	0.315	1	KIAA0319	5.92
cg22968991	chr9	110045363	0.397	0.3939	0.315	1	RAD23B	7.4
cg27166718	chr6	118880109	-0.616	0.611	0.315	1	PLN	12.71
cg14359621	chr7	77142777	-0.9937	0.9857	0.315	1		91.86
cg14118997	chr14	39308881	0.3975	0.3943	0.315	1		32.69
cg05921713	chr13	31293491	-0.5224	0.5182	0.315	1	ALOX5AP	83.03
cg17818285	chr12	108168081	1.057	1.049	0.315	1	ASCL4	66.12
cg16124562	chr10	31133829	-0.4852	0.4813	0.315	1	ZNF438	81.71
cg17961975	chr14	23285302	0.5734	0.5688	0.315	1	SLC7A7	56.48
cg12099032	chr7	37888745	0.1186	0.1176	0.315	1	TXNDC3	95.92
cg08510264	chr13	110438288	-1.331	1.32	0.315	1	IRS2	2.61
cg14694342	chr19	5828172	-0.1083	0.1074	0.315	1	NRTN	1.58
cg20694420	chr14	89165336	-0.2303	0.2284	0.315	1	EML5	90.57
cg06802374	chr4	148653449	-0.1045	0.1037	0.315	1	ARHGAP10	3.61
cg12699274	chr1	4161496	0.7172	0.7114	0.315	1		28.81
cg10661769	chr6	30881484	0.7652	0.7591	0.315	1	VARS2	69.64
cg13267486	chrX	144902273	-0.3339	0.3313	0.315	1	SLITRK2	6.48
cg27465858	chr17	48785406	-0.2309	0.229	0.315	1	ANKRD40	5.58
cg04102459	chr4	8388503	0.4034	0.4001	0.315	1	ACOX3	95.06
cg20299254	chr20	44097320	0.2191	0.2174	0.315	1	WFDC2	91.85
cg03550485	chr4	7033394	-0.4916	0.4877	0.315	1	TBC1D14	90.58
cg27173610	chr21	44928066	0.4599	0.4562	0.315	1		48.73
cg18932884	chr11	120144266	0.3069	0.3044	0.315	1	POU2F3	86.76
cg22094042	chr11	450123	-0.104	0.1031	0.315	1	PTDSS2	3.35
cg19766484	chr6	30526025	0.7631	0.757	0.315	1	PRR3	71.64
cg20743019	chr8	6893146	0.5026	0.4986	0.315	1		50.64
cg08640498	chr12	57828515	-0.3579	0.3551	0.315	1	INHBC	66.79
cg18711683	chr7	4256829	0.246	0.244	0.315	1	SDK1	90.24
cg02647998	chr3	12201096	-0.1123	0.1114	0.315	1	TIMP4	95.27
cg27389290	chr2	196944767	0.7654	0.7593	0.315	1		57.25
cg23103009	chr10	134564232	0.2314	0.2296	0.315	1	INPP5A	88.27
cg10416894	chr13	20437958	-0.05521	0.05477	0.315	1	ZMYM5	1.58
cg15665928	chr3	138658345	-0.2282	0.2264	0.315	1		6.39
cg13034073	chr7	2769681	0.4799	0.4761	0.315	1	GNA12	65.57
cg09832218	chr12	56694334	-0.4378	0.4344	0.315	1	CS	4.86
cg24406668	chr20	44639431	-0.1052	0.1044	0.315	1	MMP9	4.29
cg26909477	chr21	47879575	-0.1419	0.1408	0.315	1	DIP2A	5.37
cg20566475	chr10	126278272	0.3616	0.3588	0.315	1	LHPP	77.35
cg20624041	chr11	74204975	-0.534	0.5298	0.315	1	LIPT2	3.96
cg06706068	chr16	835857	0.7746	0.7685	0.315	1	RPUSD1	49.08
cg21635858	chr15	62090760	0.09454	0.09379	0.315	1		96.97
cg05883098	chr1	2921137	0.2992	0.2968	0.315	1		82.35
cg01590414	chr7	130538338	-0.2143	0.2126	0.315	1		91.84
cg26488183	chr15	75195105	0.4465	0.4429	0.315	1	C15orf17	29.59
cg04164190	chr17	14205456	-0.2859	0.2837	0.315	1	HS3ST3B1	2.65
cg03547299	chr10	25682967	-0.1708	0.1695	0.315	1	GPR158	93.32
cg21137707	chrX	152160917	0.2039	0.2023	0.315	1	PNMA5	92.7
cg00118904	chr3	182643203	-0.1359	0.1348	0.315	1		94.87
cg11580663	chr1	154244759	-0.4997	0.4958	0.315	1	HAX1	4.88
cg21580538	chr15	41244423	0.1569	0.1557	0.315	1	CHAC1	94.05
cg02680979	chr5	72733660	-0.2325	0.2306	0.315	1		6.71
cg10753636	chr19	54193013	0.2929	0.2906	0.315	1	MIR520A	85.49
cg08273439	chr22	50330841	0.4039	0.4007	0.315	1		64.19
cg16427257	chr7	69387190	-0.3603	0.3575	0.315	1	AUTS2	86.39
ch.3.2293220R	chr3	117113872	-0.5188	0.5147	0.315	1		5.59
cg12889998	chr3	183302335	-0.3298	0.3272	0.315	1		84.82
cg00252813	chr12	6642229	0.2991	0.2967	0.315	1	GAPDH	16.23
cg04472130	chr7	76008650	-0.2619	0.2599	0.315	1		91.8
cg19676502	chr14	50438151	-0.2415	0.2396	0.315	1		7.24
cg22750906	chr7	18980591	-0.7334	0.7276	0.315	1	HDAC9	46.11
cg04228402	chr6	50788444	-0.1469	0.1458	0.315	1	TFAP2B	4.72
cg09319202	chr1	111506715	-0.07912	0.07849	0.315	1	C1orf103	1.88
cg27022558	chr11	64141041	0.4734	0.4697	0.315	1		32.63
cg24002589	chr16	3021625	0.2857	0.2835	0.315	1	PAQR4	89.16
cg13091717	chr11	75898195	0.1102	0.1094	0.315	1	WNT11	97.78
cg17269733	chr5	43041146	-0.1695	0.1682	0.315	1	C5orf39	5.02
cg22119232	chr3	193494385	0.3945	0.3914	0.315	1		86.63
cg04908210	chr2	176980673	0.2993	0.297	0.315	1	HOXD10	41.63
cg09846084	chr1	50888024	-0.3546	0.3518	0.315	1	DMRTA2	7.99
cg06357321	chr21	34809226	0.1702	0.1689	0.315	1	IFNGR2	93.32
cg16258888	chr1	240450031	-0.3288	0.3262	0.315	1	FMN2	89.02
cg06847053	chr16	73592256	-0.1489	0.1477	0.315	1		94.61
cg05671511	chr14	73633689	0.3605	0.3577	0.315	1	PSEN1	89.85
cg24732078	chr3	149986939	-0.1311	0.1301	0.315	1	LINC01214	95.59
cg16933813	chr6	32945317	-0.1693	0.1679	0.315	1	BRD2	94.01
cg11210604	chr3	138048670	-0.06777	0.06723	0.315	1	TXNDC6	2.57
cg19756947	chr1	222763258	-0.0343	0.03403	0.315	1	TAF1A	1.55
cg18704597	chr4	154138519	0.3789	0.3759	0.315	1	TRIM2	72.86
cg13168308	chr1	149298892	0.3868	0.3838	0.315	1		44.19
cg26887632	chr2	208031774	-0.0889	0.0882	0.315	1	KLF7	3.53
cg23220475	chr5	82373160	-0.03844	0.03814	0.315	1	XRCC4	2.11
cg11256186	chr1	42288825	-1.518	1.506	0.315	1	HIVEP3	77.88
cg11698277	chr1	54732738	0.5818	0.5772	0.315	1	SSBP3	78.26
cg27610262	chr2	119592758	-0.4236	0.4203	0.315	1		7.09
cg13623638	chr18	42643746	0.3754	0.3725	0.315	1	SETBP1	96.02
cg19134567	chr3	128444816	-0.09018	0.08947	0.315	1	RAB7A	3.15
cg06265147	chr2	103354502	-0.1643	0.163	0.315	1	MFSD9	94.07
cg26939341	chr16	17626225	-0.4148	0.4115	0.315	1		61.02
cg00439970	chr17	77366243	0.2883	0.2861	0.315	1	RBFOX3	88.98
cg09604394	chr2	110264509	0.3926	0.3895	0.315	1		69.56
cg21271099	chr16	27503739	0.365	0.3621	0.315	1	GTF3C1	86.29
cg17588416	chr19	7011327	0.2252	0.2235	0.315	1		92.17
cg12080369	chr2	32583264	-0.2234	0.2216	0.315	1	BIRC6	4.8
cg09822812	chr6	30855729	-0.5416	0.5374	0.315	1	DDR1	79.02
cg12678053	chr3	151179978	0.2972	0.2949	0.315	1		83.37
cg26719831	chr16	67279967	0.3429	0.3402	0.315	1	FHOD1	22.7
cg01669161	chr7	1632265	1.052	1.043	0.315	1		53.57
cg07875825	chr17	7210680	-0.1088	0.108	0.315	1	EIF5A	2.1
cg08796299	chr5	119847801	-0.8821	0.8751	0.315	1	PRR16	43.73
cg18087682	chr8	8239292	0.3462	0.3435	0.315	1	SGK223	88.46
cg04221461	chr1	243877024	0.6529	0.6478	0.315	1	AKT3	50.66
cg15644938	chr1	16679154	-0.02448	0.02429	0.315	1	FBXO42	1.09
cg26948599	chr8	33370172	-0.09884	0.09807	0.315	1	C8orf41	3.04
cg08220531	chr2	228773098	0.4024	0.3993	0.315	1	DAW1	81.46
cg14462124	chr2	197031748	-0.4207	0.4174	0.315	1	STK17B	9.41
cg20033210	chr7	102937788	0.1176	0.1166	0.315	1	PMPCB	3.64
cg13198709	chr10	102473456	0.15	0.1488	0.315	1		9.98
cg04413673	chr8	10470278	0.2219	0.2201	0.315	1	RP1L1	91.56
cg14309093	chr10	133529722	0.4792	0.4754	0.315	1		82.65
cg14557189	chr1	27114317	-0.05106	0.05066	0.315	1	PIGV	2.4
cg19173816	chr8	127885681	0.1508	0.1496	0.315	1		94.72
cg03958841	chr19	50069106	0.1541	0.1529	0.315	1	NOSIP	93.88
cg14639842	chr13	20726131	-0.4279	0.4245	0.315	1	GJA3	74.69
cg16009289	chr6	38670974	0.1241	0.1231	0.315	1	GLO1	3.74
cg13092575	chr17	25786524	0.4257	0.4224	0.315	1		66.84
cg00299105	chr11	113243817	-0.3676	0.3648	0.315	1		85.81
cg26853589	chrX	63413344	0.3286	0.326	0.315	1	AMER1	84.34
cg27182321	chr16	88163807	-0.1076	0.1067	0.315	1		98.04
cg04327247	chr9	100564659	-0.4456	0.4422	0.315	1		68.4
cg13150418	chr8	142884692	0.3133	0.3108	0.315	1		88.14
cg18845355	chr9	8961363	0.3568	0.354	0.315	1	PTPRD	83.66
cg01771937	chr20	42817526	0.4362	0.4328	0.315	1	JPH2	67.58
cg17500265	chr15	53081248	-0.2622	0.2602	0.315	1	ONECUT1	13.5
cg01706943	chr7	100199799	0.1591	0.1578	0.315	1	PCOLCE	94.93
cg08824095	chr9	128091501	-0.4182	0.4149	0.315	1	GAPVD1	80.91
cg18411132	chr21	45904266	0.2814	0.2793	0.315	1		88.96
cg01306080	chr5	99871073	-0.3975	0.3944	0.315	1	FAM174A	5.51
cg05490686	chr4	141419553	-0.2038	0.2022	0.315	1	MGAT4D	4.18
cg14065930	chr3	131262123	0.2843	0.2821	0.315	1	CPNE4	91.54
cg02375178	chr22	30639611	0.7167	0.7111	0.315	1	LIF	89.8
cg18009380	chr11	112093435	0.2685	0.2664	0.315	1		90.53
cg07891761	chr19	35861642	1.791	1.777	0.315	1		85.83
cg05763710	chr19	29909391	-0.311	0.3086	0.315	1	LOC284395	86.23
cg01236616	chr12	121019343	-0.3496	0.3469	0.315	1	POP5	6.9
cg13996650	chr1	110879353	0.4247	0.4214	0.315	1	LOC440600	86.6
cg05931860	chr8	133664099	0.2069	0.2053	0.315	1	LRRC6	92.67
cg22799499	chr1	40773045	0.3577	0.355	0.315	1	COL9A2	48.84
cg23733029	chr15	30110856	-0.197	0.1955	0.315	1	TJP1	93.43
cg05215004	chr6	6546556	-0.07692	0.07632	0.315	1	LOC285780	2.98
cg09375914	chr8	18846663	-0.1791	0.1778	0.315	1	PSD3	94.04
cg10305875	chr10	114886149	-0.9443	0.937	0.315	1	TCF7L2	65.85
cg09711488	chr2	225791348	-0.4295	0.4261	0.315	1	DOCK10	4.61
cg10264687	chr16	51147461	-0.4966	0.4928	0.315	1		4.73
cg09070415	chr1	32041052	0.2332	0.2314	0.315	1	TINAGL1	86.06
cg09932392	chr20	22804842	-0.4381	0.4347	0.315	1		85.64
cg17657994	chr1	94313790	0.3538	0.351	0.315	1	BCAR3	19.4
cg17010373	chr10	127095922	-0.2905	0.2882	0.315	1		85.52
cg10251230	chr11	61517852	-0.18	0.1786	0.315	1		94.12
cg15863439	chr7	55595140	0.708	0.7026	0.315	1	VOPP1	81.88
cg15050627	chr1	190448105	-0.2794	0.2773	0.315	1	LINC01351	10.22
cg07053699	chr16	31440866	-0.4649	0.4613	0.315	1	COX6A2	44.91
cg02509986	chr21	37957583	-0.2406	0.2388	0.315	1		91.95
cg06637550	chr22	37585337	-0.2761	0.2739	0.315	1	C1QTNF6	90.37
cg13280036	chr6	81631931	-0.7153	0.7098	0.315	1		44.9
cg12778395	chr11	68611806	-0.2741	0.272	0.315	1		7.83
cg03247247	chr12	96635810	-0.4757	0.472	0.315	1	ELK3	36.91
cg06174772	chr2	182611466	-0.7944	0.7882	0.315	1		87.04
cg13815029	chr5	13988186	0.1506	0.1494	0.315	1		5.01
cg05696153	chr16	81732038	0.2043	0.2028	0.315	1	CMIP	93.33
cg01573562	chr12	113229319	0.3218	0.3193	0.315	1	RPH3A	13.73
cg01736844	chr9	114286842	-0.1618	0.1605	0.315	1	ZNF483	93.69
cg11353598	chr15	70740451	-0.3343	0.3317	0.315	1		3.91
cg00373020	chr1	21041521	0.2573	0.2553	0.315	1	KIF17	90.3
cg16670657	chr1	227931470	0.2267	0.225	0.315	1	SNAP47	90.66
cg16691196	chr1	20508651	-0.2086	0.207	0.315	1		92.06
cg12308164	chr11	1315468	0.7038	0.6983	0.315	1	TOLLIP	62.1
cg03573529	chr5	177412586	-0.4564	0.4529	0.315	1		23.1
cg24938051	chr3	125822491	0.2808	0.2786	0.315	1	ALDH1L1	82.47
cg19793853	chr12	125612927	0.4444	0.441	0.315	1	AACS	92.52
cg11446297	chr4	4543020	0.2022	0.2006	0.315	1	STX18-AS1	6.7
cg04204138	chrX	81474108	0.185	0.1835	0.315	1		4.21
ch.20.356846R	chr20	17115818	-0.3665	0.3637	0.315	1		3.26
cg22155851	chr10	56212611	-0.2215	0.2198	0.315	1	PCDH15	92.8
cg06775967	chrX	16995887	-0.3202	0.3177	0.315	1	REPS2	88.71
cg01033871	chr6	32064837	-0.5145	0.5106	0.315	1	TNXB	28.98
cg26363168	chr6	79788481	0.03391	0.03365	0.315	1	PHIP	1.67
cg13674574	chr14	64971270	-0.0347	0.03444	0.315	1	ZBTB25	1.39
cg14095610	chr16	68596815	-0.5552	0.5509	0.315	1	ZFP90	62.11
cg12229775	chr13	74315385	-0.428	0.4247	0.315	1	KLF12	69.31
cg17175789	chr14	93245196	-0.2741	0.272	0.315	1		90.73
cg16031515	chr1	205743344	-1.371	1.36	0.315	1	RAB7L1	64.29
cg05370569	chr16	23464705	-0.1222	0.1212	0.315	1	COG7	4.36
cg01301885	chr10	128258570	-0.4766	0.473	0.315	1		76.02
cg15541287	chr6	56296129	0.2008	0.1993	0.315	1		92.25
cg02061170	chr6	20398204	0.3981	0.3951	0.315	1		93.63
cg18365938	chr18	55254600	-0.2134	0.2117	0.315	1	FECH	92.17
cg08464007	chr22	39729113	0.2489	0.247	0.315	1		88.14
cg18044272	chr1	150940307	0.7106	0.7052	0.315	1	CERS2	91.94
cg03261483	chr15	79350352	0.4608	0.4573	0.315	1	RASGRF1	81.69
cg17068383	chr3	187009702	-0.5007	0.4969	0.315	1	MASP1	61.35
cg24579377	chr4	7666052	0.4004	0.3974	0.315	1	SORCS2	96.97
cg25306499	chr19	5293726	-0.3617	0.3589	0.315	1	PTPRS	8.25
cg09089579	chr20	49526385	0.2087	0.2071	0.315	1	ADNP	91.96
cg15647478	chr10	90979594	0.1792	0.1779	0.315	1	LIPA	90.72
cg17602814	chr12	55352273	-1.055	1.047	0.315	1	TESPA1	80.29
cg23037411	chr4	178808604	-0.3186	0.3162	0.315	1	LOC285501	84.15
cg02441279	chr20	31693783	0.2591	0.2572	0.315	1	BPIFB4	91.57
cg11520238	chr2	137300564	-0.3045	0.3022	0.315	1		89.19
cg18387839	chr13	112904312	0.4562	0.4527	0.315	1		89.49
cg06919292	chr2	135893434	0.08978	0.08909	0.315	1	RAB3GAP1	96.1
cg09694963	chr2	225759191	-0.5966	0.592	0.315	1	DOCK10	4.43
cg01428157	chr9	95489276	-0.6893	0.6841	0.315	1	BICD2	79.46
cg12339279	chr9	14451973	-0.2628	0.2608	0.315	1		89.49
cg13248299	chr12	108688108	-0.224	0.2223	0.315	1	CMKLR1	92.39
cg08693600	chr19	58978543	-0.03387	0.03361	0.315	1	ZNF324	1.71
cg02887530	chr10	1609383	-0.8232	0.817	0.315	1	ADARB2	57.39
cg18919225	chr12	103311494	-0.406	0.4029	0.315	1	PAH	2.81
cg11517132	chr7	157368923	0.1715	0.1702	0.315	1	PTPRN2	93.72
cg06964899	chr10	75506596	0.1624	0.1612	0.315	1	SEC24C	94.23
cg11246948	chr11	120581281	-0.8016	0.7956	0.315	1	GRIK4	45.76
cg02551589	chr2	121155564	0.3594	0.3567	0.315	1		81.99
cg20589883	chr4	111115135	-0.6663	0.6613	0.315	1	ELOVL6	19.05
cg01975881	chr16	29816222	0.7046	0.6993	0.315	1	KIF22	55.39
cg04775793	chr5	56234868	-0.5465	0.5424	0.315	1	MIER3	70.82
cg08416400	chr14	101430337	-0.2737	0.2716	0.315	1	SNORD114-8	89.52
cg12793562	chrX	119420366	-0.3595	0.3568	0.315	1	TMEM255A	92.51
cg04278110	chr2	198063759	-0.06503	0.06454	0.315	1	ANKRD44	2.54
cg00740249	chr10	29135126	0.2666	0.2645	0.315	1	C10orf126	81.99
cg11320144	chr20	1975276	0.352	0.3493	0.315	1	PDYN	67.4
cg06179228	chr4	15429515	-0.1653	0.164	0.315	1	C1QTNF7	93.91
cg27442164	chr1	154304252	0.3762	0.3734	0.315	1	ATP8B2	65.59
cg27024932	chr21	44495796	-0.1617	0.1605	0.315	1	CBS	6.1
cg05182418	chr14	104176381	-0.131	0.13	0.315	1	XRCC3	96.83
cg05321258	chr18	66782689	-0.2222	0.2206	0.315	1		91.49
cg06366994	chr4	166298963	-0.7428	0.7372	0.315	1	CPE	83.93
cg26466375	chr8	143868530	-0.3259	0.3234	0.315	1	LY6D	82.25
cg24124424	chr17	717771	0.05282	0.05242	0.315	1	NXN	97.53
cg24535130	chr17	79917287	0.1457	0.1446	0.315	1	NOTUM	4.82
cg10869957	chr10	104605280	0.3747	0.3719	0.315	1		86.28
cg14708080	chr21	39047767	-0.04389	0.04356	0.315	1	KCNJ6	1.29
cg15726514	chr2	21023697	0.7599	0.7542	0.315	1	C2orf43	65.6
cg00369357	chr22	51018459	0.2572	0.2552	0.315	1	CHKB	86.86
cg17480393	chr7	12963841	-1.427	1.416	0.315	1		89.86
cg20262021	chr14	105933862	0.2342	0.2324	0.315	1	MTA1	89.95
cg13792823	chr4	18024445	0.161	0.1598	0.315	1	LCORL	4.6
cg07593582	chr1	210413279	0.7331	0.7276	0.315	1	SERTAD4	79.77
cg20994177	chr17	56755497	0.2716	0.2696	0.315	1	TEX14	91.09
cg27440731	chr1	77416857	-0.2258	0.2241	0.315	1	ST6GALNAC5	92
cg24379278	chr9	19292835	0.4063	0.4033	0.315	1	DENND4C	90.26
cg13836098	chr6	26225268	-1.079	1.071	0.315	1	HIST1H3E	42.08
cg24519141	chr1	47871512	-1.215	1.206	0.315	1	LINC01389	20.09
cg26007762	chr15	75231632	0.1814	0.1801	0.315	1	COX5A	93.97
cg14220678	chr1	46089024	0.3278	0.3253	0.315	1	CCDC17	96.53
cg11611553	chr7	17424006	-0.1568	0.1556	0.315	1		94.2
cg03615933	chr5	142586466	-0.2128	0.2112	0.315	1	ARHGAP26	92.06
cg05338731	chr22	23489041	-4.705	4.67	0.315	1	RAB36	35.11
cg01684784	chr17	79106493	0.6729	0.6679	0.315	1	AATK	88.13
cg19146448	chr18	3263082	-0.827	0.8209	0.315	1	MYL12B	10.16
cg07490879	chr3	42815459	0.4221	0.4189	0.315	1	CCDC13	85.12
cg04606053	chr20	33815214	-0.4127	0.4096	0.315	1	MMP24	48.28
cg17757431	chr18	57504222	-0.1499	0.1488	0.315	1		94.5
cg12600072	chr13	110885255	-0.2879	0.2857	0.315	1	COL4A1	92.19
cg25080111	chr5	80105	-0.2225	0.2209	0.315	1		89.31
cg26366109	chr6	30689844	-0.2131	0.2115	0.315	1	TUBB	7.69
cg12486814	chr1	161337703	-0.2901	0.2879	0.315	1	C1orf192	5.76
cg19291696	chr13	27769437	-0.3632	0.3605	0.315	1		89.69
cg23048215	chr19	947936	0.4563	0.4529	0.315	1	ARID3A	21.22
cg17149103	chr1	147789480	-0.7368	0.7313	0.315	1		48.26
cg09995068	chr14	71288954	-0.09824	0.09751	0.315	1		2.75
cg03671777	chr16	21996342	-0.2364	0.2347	0.315	1	PDZD9	92.09
cg17890984	chr13	95248455	-0.0414	0.04109	0.315	1	TGDS	1.34
cg12407685	chr6	7165647	0.3225	0.3201	0.315	1	RREB1	79.05
cg13120180	chr4	140697658	0.4693	0.4658	0.315	1	MAML3	60.69
cg15450349	chr8	42269042	-1.113	1.104	0.315	1		48.82
cg08598720	chr7	39791184	0.2229	0.2212	0.315	1	LINC00265	93.16
cg04945248	chr7	1570369	-0.09464	0.09394	0.315	1	MAFK	1.87
cg03431918	chr17	77716367	0.3782	0.3754	0.315	1		39.4
cg01838756	chr12	106491549	-0.3917	0.3888	0.315	1	NUAK1	63.47
cg21635588	chr6	154622698	-0.3441	0.3415	0.315	1	IPCEF1	88.07
cg20269554	chr1	55181235	0.2159	0.2143	0.315	1	TTC4	7.33
cg17148453	chr1	68811945	0.2313	0.2296	0.315	1		92.56
cg17370847	chr10	3110781	-0.3113	0.309	0.315	1	PFKP	2.58
cg04418027	chr21	40823726	0.5713	0.5671	0.315	1	SH3BGR	69.59
cg15617544	chr2	241771638	-0.2035	0.202	0.315	1		6.73
cg10473779	chr10	43700221	0.2645	0.2625	0.315	1	RASGEF1A	88.4
cg13730534	chr1	41157553	0.0941	0.0934	0.315	1	NFYC	3.36
cg02187389	chr16	1247777	0.3694	0.3667	0.315	1	CACNA1H	88.52
cg09683983	chr11	121637903	-0.5507	0.5467	0.315	1		65.43
cg08242574	chr22	37099472	-0.7194	0.7141	0.315	1	CACNG2	8.89
cg02768790	chr11	69152387	-0.4266	0.4235	0.315	1		59.91
cg01225454	chr10	120101892	-0.1948	0.1934	0.315	1	C10orf84	2.27
cg06982551	chr16	2587708	-0.0407	0.0404	0.315	1	PDPK1	2.06
cg12385021	chr7	1606859	0.4085	0.4055	0.315	1		83.84
cg15580417	chr1	160053947	-0.07714	0.07657	0.315	1	KCNJ9	1.09
cg14744579	chr7	152594636	0.2199	0.2182	0.315	1		92.22
cg27005181	chr13	20208413	0.1009	0.1001	0.315	1	MPHOSPH8	3.08
cg11802692	chr7	30066348	-0.1594	0.1582	0.315	1	FKBP14	3.89
cg08358624	chr17	42992658	0.4064	0.4034	0.315	1	GFAP	79.16
cg06944266	chr11	60598525	-0.2921	0.29	0.315	1		8.4
cg21302480	chr1	50486893	-0.6104	0.6059	0.315	1	AGBL4	74.63
cg08393888	chr12	133707590	-0.1842	0.1828	0.315	1	ZNF891	4.78
cg02559274	chr2	72606914	0.4183	0.4152	0.315	1	EXOC6B	94.84
cg05573542	chr20	52724619	-0.1952	0.1938	0.315	1		93.2
cg11849422	chr9	112542571	-0.3187	0.3163	0.315	1	PALM2	12.92
cg00264133	chr17	73154796	-0.1972	0.1958	0.315	1		92.41
cg14693465	chr15	76632292	-0.2512	0.2493	0.315	1	ISL2	11.03
cg11168970	chr21	25561062	-0.5142	0.5105	0.315	1		67.03
cg13935206	chr15	99752192	-1.565	1.554	0.315	1	TTC23	91.88
cg17957172	chr19	1269316	-0.04221	0.0419	0.315	1	CIRBP	2.33
cg17648031	chr11	133790931	0.2264	0.2248	0.315	1	IGSF9B	90.54
cg20032560	chr2	97201293	0.2866	0.2845	0.315	1	ARID5A	87.98
cg02725069	chr5	157002817	-0.168	0.1668	0.315	1	ADAM19	2.44
cg11284414	chr2	232573146	-0.06197	0.06152	0.315	1	PTMA	2.48
cg14136217	chr11	133920970	0.2469	0.2451	0.315	1		89.44
cg13561918	chr9	136328561	-0.3568	0.3542	0.315	1	C9orf7	88.63
cg13659700	chr7	97832841	0.332	0.3295	0.315	1	LMTK2	85.97
cg04090117	chr2	230319995	-0.3263	0.3239	0.315	1	DNER	88.26
cg06372475	chr10	73534286	0.4494	0.4461	0.315	1	C10orf54	27.73
cg14751369	chr12	117042332	-1.223	1.214	0.315	1		94.06
cg04211581	chr6	152011656	-0.255	0.2531	0.315	1	ESR1	6.55
cg11518610	chr5	133340833	-0.1051	0.1043	0.315	1	VDAC1	2.95
cg01594316	chr1	40904200	-0.2017	0.2002	0.315	1		19.79
cg17466320	chr15	38944777	-0.4882	0.4846	0.315	1		77.28
cg01743793	chr13	24190123	0.09919	0.09847	0.315	1	TNFRSF19	95.67
cg09125311	chr7	157193615	1.628	1.616	0.315	1	DNAJB6	90.17
cg17926444	chr16	8946562	0.2222	0.2206	0.315	1		88.15
cg07471709	chr2	60582752	0.4911	0.4875	0.315	1		36.36
cg01011367	chr10	124798692	-1.027	1.019	0.315	1	ACADSB	17.73
cg09263768	chr7	133968958	0.3525	0.35	0.315	1		85.14
cg03832371	chr10	7290545	-0.1234	0.1225	0.315	1	SFMBT2	95.34
cg01462343	chr6	90847416	-0.3347	0.3322	0.315	1	BACH2	88.88
cg11795921	chr1	230272656	-0.2284	0.2267	0.315	1	GALNT2	91.96
cg21530026	chr6	57049329	-0.3424	0.3399	0.315	1	BAG2	93.16
cg17926328	chr3	115724567	-0.2415	0.2398	0.315	1	LSAMP	91.36
cg05671702	chr4	679751	0.2179	0.2163	0.315	1	MFSD7	88.47
cg10399496	chr5	21459656	-0.1087	0.1079	0.315	1	GUSBP1	3.11
cg21085625	chr2	120124643	-0.09236	0.09169	0.315	1	C2orf76	3.15
cg10742797	chr1	28672949	0.5933	0.589	0.315	1		79.93
cg01047647	chr12	103555984	0.5124	0.5086	0.315	1	LOC101929058	70.06
cg20217621	chr2	34291215	-0.1589	0.1577	0.315	1	LINC01317	94.7
cg00504836	chr12	105387399	0.127	0.1261	0.315	1	C12orf45	95.22
cg07920074	chr1	220981523	-0.2472	0.2454	0.315	1	MARC1	92.43
cg04896832	chr1	10745727	-0.3448	0.3423	0.315	1	CASZ1	90.19
cg17369438	chr1	36184635	0.7873	0.7816	0.315	1	C1orf216	3.54
cg08097157	chr6	31080048	0.2512	0.2494	0.315	1	C6orf15	90.05
cg06293169	chr16	2803839	-0.2	0.1986	0.315	1	SRRM2	6.15
cg17855279	chr12	132643446	0.2596	0.2578	0.315	1		86.99
cg20518516	chr14	65522015	0.8795	0.8731	0.315	1	FNTB	58.98
cg21372060	chr1	211607997	-0.1343	0.1333	0.315	1		94.29
cg17178546	chr17	62408907	0.4748	0.4713	0.315	1		48.24
cg04922955	chr1	40423553	-0.1541	0.153	0.315	1	MFSD2A	93.81
cg06736079	chr12	9420879	-0.1292	0.1282	0.315	1		94.83
cg19432780	chr15	91832546	-0.2152	0.2136	0.315	1	SV2B	91.5
cg02661026	chr5	146520268	0.5632	0.5591	0.315	1		70.16
cg16126737	chr1	204412369	-0.2647	0.2627	0.315	1	PIK3C2B	89.69
cg15130770	chr18	72196893	0.3768	0.3741	0.315	1		85.06
cg02712224	chr12	114834201	-0.2002	0.1988	0.315	1	TBX5	5.67
cg08215583	chr6	25166934	-0.602	0.5977	0.315	1		75.16
cg21904726	chr8	145026431	-0.1978	0.1964	0.315	1	PLEC1	4.6
cg18164599	chr4	175443867	-0.2889	0.2869	0.315	1	HPGD	3.57
cg14570479	chr19	3199082	0.0597	0.05927	0.315	1	NCLN	97.68
cg17297634	chr8	27806022	0.4813	0.4778	0.315	1	SCARA5	40.12
cg11315779	chr8	142198166	-0.5216	0.5178	0.315	1	DENND3	84.65
cg00032195	chr17	48946802	-0.1617	0.1606	0.315	1	TOB1	94.19
cg05579573	chr16	49768054	0.3818	0.379	0.315	1	ZNF423	64.75
cg18380175	chr1	77334070	-0.08495	0.08434	0.315	1	ST6GALNAC5	3.41
cg05866713	chr16	84150400	-0.05722	0.05681	0.315	1	MBTPS1	2.4
cg24146714	chr8	129073877	0.2455	0.2437	0.315	1	PVT1	92.68
cg04080180	chr7	5461599	-0.4162	0.4132	0.315	1	TNRC18	2.84
cg07962463	chr19	10654420	-0.0365	0.03623	0.315	1	ATG4D	1.28
cg04152581	chr12	89745095	-0.3079	0.3057	0.315	1	DUSP6	3.22
cg01298412	chr14	73225257	-0.4674	0.464	0.315	1	DPF3	86.28
cg03768925	chr1	59165685	0.08045	0.07987	0.315	1	MYSM1	1.42
cg08333708	chr16	2535757	0.04689	0.04655	0.315	1	TBC1D24	97.84
cg12311490	chr6	26331721	-0.4655	0.4622	0.315	1		2.97
cg09452428	chr10	103083713	0.5301	0.5263	0.315	1		79.7
cg15909006	chr16	2086421	0.2461	0.2443	0.315	1	SLC9A3R2	89.6
cg23610927	chr8	21541534	-0.8964	0.89	0.315	1		24.69
cg17538828	chr3	52957451	-0.2919	0.2899	0.315	1	SFMBT1	90.39
cg04174014	chr7	79763794	-0.2871	0.2851	0.315	1	GNAI1	3.5
cg16166054	chr11	129830471	-0.1909	0.1895	0.315	1	PRDM10	93.89
cg12011299	chr4	100065546	-2.57	2.551	0.315	1	ADH4	52.1
cg25157850	chr20	62401287	0.1733	0.172	0.315	1	ZBTB46	93.07
cg14620917	chr2	190329200	0.5909	0.5867	0.315	1	WDR75	45.59
cg24124977	chr17	78010277	-0.3011	0.2989	0.315	1	CCDC40	5.12
cg09715123	chr2	178256968	0.4027	0.3999	0.315	1	AGPS	41.91
ch.14.689341R	chr14	56600677	-0.557	0.5531	0.315	1	PELI2	5.62
cg07260300	chrX	9257247	-0.2005	0.1991	0.315	1		93.75
cg07947705	chr19	58469897	-0.5983	0.5941	0.315	1	C19orf18	75.06
cg21756663	chr2	86201970	-0.1555	0.1544	0.315	1		93.58
cg15617059	chr13	99175893	0.3268	0.3245	0.315	1	STK24	81.82
cg23149707	chr17	21119381	0.3926	0.3898	0.315	1	TMEM11	79.71
cg05000029	chr4	110963147	-0.2949	0.2928	0.315	1		13.15
cg02252000	chr7	130792943	-0.4112	0.4083	0.315	1	FLJ43663	5.34
cg24738321	chrX	153577041	0.3197	0.3174	0.315	1	FLNA	83.19
cg27129259	chr2	190525766	-0.12	0.1191	0.315	1	ASNSD1	2.95
cg19657056	chr1	7575708	0.2385	0.2368	0.315	1	CAMTA1	91.7
cg05705018	chr11	133232497	-0.3232	0.3209	0.315	1	OPCML	86.22
cg19576560	chr13	28396039	-0.3834	0.3806	0.315	1		7.7
cg08461077	chr20	44987481	0.5306	0.5268	0.315	1	SLC35C2	55.67
cg19833116	chr20	61002642	-0.4011	0.3983	0.315	1	RBBP8NL	85.66
cg13388618	chr2	238814771	-4.478	4.446	0.315	1	RAMP1	43.52
cg02850207	chr6	40999801	0.2067	0.2052	0.315	1	UNC5CL	93.36
cg06998278	chr1	205496951	-0.238	0.2363	0.315	1	CDK18	89.97
cg05126855	chr13	30122876	-0.1663	0.1651	0.315	1	SLC7A1	93.59
cg07701678	chr1	229357178	0.8206	0.8148	0.315	1		82.66
cg06120215	chr19	40562149	-0.1329	0.132	0.315	1	ZNF780B	3.7
cg13410877	chr18	55712976	-0.1942	0.1929	0.315	1	NEDD4L	3.81
cg01218233	chr5	81454718	-0.1916	0.1903	0.315	1	ATG10	93.59
cg04286425	chr22	28513008	-0.2576	0.2558	0.315	1	TTC28	87.47
cg03599988	chr1	2045413	0.2397	0.238	0.315	1	PRKCZ	92.86
cg01785233	chr6	7260807	0.9174	0.9109	0.315	1		63.41
cg22338587	chr2	99386449	-0.5885	0.5844	0.315	1	LOC101927070	65.42
cg11224765	chr22	50971109	-0.4715	0.4682	0.315	1	ODF3B	13.19
cg10979742	chr10	71906521	0.1262	0.1253	0.315	1	TYSND1	3.68
cg09381027	chr17	1327669	-0.2025	0.2011	0.315	1	CRK	93.42
cg16995983	chr5	92920496	0.07639	0.07585	0.315	1	NR2F1	2.74
cg13799850	chr16	79704257	0.2844	0.2824	0.315	1		87.59
cg14123364	chr12	11936499	0.3455	0.3431	0.315	1	ETV6	86.12
cg19760225	chr17	27920361	-0.04088	0.04059	0.315	1	ANKRD13B	1.64
cg09985802	chr10	126234119	0.8633	0.8572	0.315	1	LHPP	42.6
cg06241798	chr8	28263822	0.7351	0.7299	0.315	1		91.43
cg18869709	chr22	43342938	-0.4399	0.4368	0.315	1	PACSIN2	58.02
cg21950605	chr17	1077044	-0.1851	0.1838	0.315	1	ABR	93.41
cg15546015	chr22	28066269	1.371	1.362	0.315	1		39.17
cg24515352	chr6	52257884	-0.6972	0.6923	0.315	1	PAQR8	47.01
cg09165844	chr2	64777180	0.5559	0.552	0.315	1	AFTPH	92.1
cg08603238	chr17	42313089	0.2453	0.2436	0.315	1		86.94
cg18146216	chr6	135438531	-0.2945	0.2924	0.315	1		90.73
cg05185926	chr5	142602110	-0.2386	0.2369	0.315	1	ARHGAP26	7.38
cg20525861	chr6	163826172	0.4456	0.4424	0.315	1		24.23
cg01219382	chr4	184328462	-0.04143	0.04114	0.315	1		2.27
cg03403032	chr18	6920686	0.1296	0.1287	0.315	1		96.96
cg25012497	chr7	126368048	-0.3969	0.3941	0.315	1	GRM8	86.41
cg01215511	chr16	2975552	1.193	1.184	0.315	1	FLYWCH1	37.98
cg21789877	chr1	62438867	-0.2896	0.2876	0.315	1	INADL	87.45
cg00088901	chr12	32041502	-0.1416	0.1406	0.315	1		94.89
cg07037512	chr3	56890231	0.5276	0.5239	0.315	1	ARHGEF3	55.09
cg25051510	chr12	124672621	0.2268	0.2252	0.315	1		88.22
cg15686419	chr17	19577197	0.7261	0.721	0.315	1	ALDH3A2	92.06
cg04326672	chr3	111672585	0.1584	0.1573	0.315	1	PHLDB2	94.51
cg02872948	chr7	142572187	-0.2309	0.2293	0.315	1	TRPV6	89.92
cg27068669	chr9	8734148	1.074	1.066	0.315	1	PTPRD	52.97
cg22346305	chr9	101956408	-0.5832	0.5792	0.315	1		79.9
cg10963021	chr16	3781301	0.2107	0.2092	0.315	1	CREBBP	88.48
cg03362689	chr3	49044465	-0.1286	0.1277	0.315	1	P4HTM	2.94
cg19790493	chr1	151317267	-0.1267	0.1258	0.315	1	RFX5	95.15
cg14767944	chr7	1510742	0.03241	0.03218	0.315	1	INTS1	98.5
cg13800273	chr17	76054281	-0.1857	0.1844	0.315	1	TNRC6C	93.84
cg23572319	chrX	102941768	-0.3345	0.3321	0.315	1	MORF4L2	11.91
cg11867842	chr12	54996854	-0.675	0.6703	0.315	1		18.55
cg06088102	chr22	35650550	0.2452	0.2435	0.315	1		87.35
cg07329482	chr22	27805628	0.2624	0.2605	0.315	1		89.33
cg05952925	chr7	93551275	-0.1048	0.104	0.315	1	GNG11	1.58
cg10060082	chr14	68124306	0.1775	0.1763	0.315	1	VTI1B	93.75
cg11052391	chr10	51826490	1.699	1.687	0.315	1	FAM21A	89.29
cg12637920	chr15	71408366	0.1096	0.1089	0.315	1	CT62	4.6
cg10107338	chr20	31192405	0.5429	0.5391	0.315	1	LOC149950	71.34
cg24249775	chr17	38978344	-0.3529	0.3505	0.315	1	KRT10	91.48
cg13432913	chr5	132592114	0.2511	0.2493	0.315	1	FSTL4	91.33
cg13473491	chr10	125603291	-0.3486	0.3462	0.315	1	CPXM2	81.89
cg21142272	chr16	67224341	0.3222	0.32	0.315	1	EXOC3L	70.11
cg08621610	chr8	119537610	0.3211	0.3189	0.315	1	SAMD12	72.23
cg13996392	chr4	178230925	0.1327	0.1318	0.315	1	NEIL3	3.48
cg13713085	chr15	58335612	0.2643	0.2625	0.315	1	ALDH1A2	6.77
cg13993151	chr12	125609743	0.1105	0.1098	0.315	1	AACS	95.7
cg06408759	chr22	20242217	0.2359	0.2342	0.315	1	RTN4R	9.63
cg13807351	chr1	212458736	0.08912	0.0885	0.315	1	PPP2R5A	3.54
cg20343567	chr1	249121271	0.6706	0.6659	0.315	1	SH3BP5L	54.19
cg18915051	chr7	99528530	0.3009	0.2988	0.315	1	GJC3	69.77
cg16254690	chr2	65059209	0.3789	0.3763	0.315	1		70.55
cg01848594	chr16	81041324	-0.4096	0.4068	0.315	1	CENPN	3.2
cg19257834	chr15	67547267	-0.04469	0.04438	0.315	1	IQCH	2.07
cg10384676	chr5	35130385	-0.4418	0.4388	0.315	1	PRLR	64.22
cg13938969	chr15	29409443	0.2452	0.2435	0.315	1	APBA2	82.23
cg09228562	chr1	182808478	-0.03571	0.03546	0.315	1	DHX9	1.9
cg05074215	chr9	71803262	-0.1959	0.1946	0.315	1	TJP2	93.49
cg07921314	chr7	129253169	-0.2188	0.2173	0.315	1	NRF1	90.47
cg10739033	chr14	58666496	0.05431	0.05394	0.315	1	ACTR10	2.01
cg04244171	chr3	43331949	0.2997	0.2976	0.315	1	SNRK	70.09
cg12286415	chr13	30948122	-0.4777	0.4744	0.315	1	LOC100188949	20.88
cg00133283	chr20	4594247	0.1621	0.161	0.315	1		93.99
cg21499078	chr6	58399664	-0.5458	0.542	0.315	1		74.71
cg20567119	chr11	36532344	0.5065	0.503	0.315	1	TRAF6	42.55
cg01488191	chr17	21033752	-0.2421	0.2405	0.315	1	DHRS7B	91.16
cg27328297	chr1	27101219	0.2182	0.2167	0.315	1	ARID1A	91.59
cg15107346	chr1	94057512	-0.2331	0.2314	0.315	1	LOC100129046	8.5
cg09806875	chrX	106237408	-0.4132	0.4104	0.315	1	MORC4	84.01
cg00417297	chr3	40518742	-0.07016	0.06968	0.315	1	ZNF619	2.51
cg26240237	chr22	23133525	0.3723	0.3697	0.315	1		71.98
cg02393699	chr1	2106620	1.112	1.104	0.315	1	PRKCZ	56.86
cg02413179	chr17	37607608	-0.06349	0.06305	0.315	1	MED1	2.39
cg00468042	chr6	156744510	-0.302	0.2999	0.315	1		13.06
cg09041483	chr16	30904862	-0.4311	0.4281	0.315	1	MIR762	2.85
cg06329491	chr17	49031751	-0.4278	0.4248	0.315	1		19.45
cg10420716	chr1	177320037	-0.318	0.3159	0.315	1	LOC102724661	87.2
cg21954521	chr1	207070071	-0.235	0.2334	0.315	1	IL24	88.75
cg12683454	chr4	106067758	-0.1322	0.1313	0.315	1	TET2	3.57
cg26086527	chr14	34272019	0.1897	0.1884	0.315	1	NPAS3	92.8
cg04181401	chr2	220067795	0.1252	0.1244	0.315	1		94.87
cg16330004	chr11	36384553	0.3247	0.3225	0.315	1	PRR5L	46.92
cg09623974	chr8	141607092	-0.1187	0.1179	0.315	1	AGO2	3.64
cg12437148	chr1	236559305	-0.1485	0.1475	0.315	1	EDARADD	6
cg04885577	chr8	66456583	-0.1673	0.1661	0.315	1	LINC01299	94.05
cg16086016	chr1	93258678	0.167	0.1659	0.315	1	EVI5	93
cg13155079	chr11	44286499	0.3652	0.3627	0.315	1	ALX4	75.47
cg21650086	chr11	8245962	0.3127	0.3106	0.315	1	LMO1	89.92
cg00974464	chr21	43254115	0.5875	0.5835	0.315	1	PRDM15	90.23
cg21479131	chr12	3053501	0.2918	0.2898	0.315	1		86.62
cg13880094	chr19	35491738	-0.07091	0.07042	0.315	1	GRAMD1A	3.16
cg07930673	chr2	2650283	-0.6052	0.6011	0.315	1		78.46
cg22468022	chr1	66031077	-0.3443	0.3419	0.315	1	LEPR	91.56
cg16915803	chr3	187909561	0.4747	0.4715	0.315	1	LPP	93.42
cg18688032	chr11	108464701	-0.1297	0.1288	0.315	1	EXPH5	4.65
cg18351624	chr5	115357684	0.3199	0.3177	0.315	1	LVRN	91.56
cg08725840	chr11	89224774	-0.1662	0.165	0.315	1	NOX4	3.24
cg25085537	chr3	8811739	-0.7755	0.7702	0.315	1	OXTR	72.44
cg16691898	chr1	156255600	0.2195	0.218	0.315	1	TMEM79	88.62
cg10207408	chr14	44974981	-0.8676	0.8617	0.315	1	FSCB	72.78
cg26045166	chr1	34069126	0.2494	0.2477	0.315	1	CSMD2	88.9
cg12061961	chr19	35950442	0.5293	0.5257	0.315	1		34.02
cg05834354	chr11	3116865	0.6425	0.6381	0.315	1	OSBPL5	90.66
cg19909997	chr15	41061689	-0.2941	0.2921	0.315	1	C15orf62	11.08
cg12200038	chr14	38091470	-0.3506	0.3482	0.315	1		3.1
cg00632811	chr12	108078821	-2.164	2.15	0.315	1	PWP1	40.87
cg10771983	chr18	46543144	0.2928	0.2908	0.315	1		84.94
cg10611159	chr19	23541643	0.2271	0.2256	0.315	1	ZNF91	92.85
cg21483853	chr4	96878345	0.3285	0.3263	0.315	1		87.83
cg03656863	chr8	67467992	-0.3522	0.3498	0.315	1		85.75
cg01527379	chr9	130332104	-0.2496	0.2479	0.315	1	FAM129B	10.55
cg04740558	chr17	7660494	0.1044	0.1037	0.315	1	DNAH2	96.89
cg00546879	chr7	128722237	-3.087	3.066	0.315	1		83.65
cg03559973	chr19	44669232	-0.566	0.5621	0.315	1	ZNF226	5.11
cg05772206	chr3	127729099	0.5095	0.5061	0.315	1		71.34
cg09525295	chr7	93906316	0.3741	0.3716	0.315	1		10.16
cg25844421	chr14	97054215	0.2826	0.2807	0.315	1		86.74
cg18265472	chr6	41550441	0.2347	0.2331	0.315	1	FOXP4	89.94
cg00540587	chr2	240184656	0.2259	0.2244	0.315	1	HDAC4	86.32
cg06001205	chr5	22213259	-0.2232	0.2217	0.315	1	CDH12	94.12
cg06925704	chr20	37377733	-0.2257	0.2241	0.315	1	ACTR5	12.15
cg23657377	chr7	75368420	-0.07706	0.07654	0.315	1	HIP1	3.64
cg02264779	chr22	24817310	0.2764	0.2746	0.315	1		79.24
cg15273280	chr20	25038391	-0.05357	0.05321	0.315	1	ACSS1	2.01
cg08367573	chr3	194538878	-0.3352	0.3329	0.315	1		71.71
cg14238376	chr10	62324205	-0.222	0.2205	0.315	1		92.53
cg13725609	chr8	19460682	-0.1952	0.1938	0.315	1	CSGALNACT1	94.31
cg05684195	chr3	9920572	0.2688	0.267	0.315	1	CIDEC	80.83
cg16646916	chr1	151795893	-0.3671	0.3646	0.315	1	RORC	83.37
cg05306775	chr20	58283285	0.4223	0.4194	0.315	1	PHACTR3	81.55
cg20396817	chr9	129105616	-0.1416	0.1406	0.315	1	MVB12B	94.22
cg20600053	chr18	56806937	-0.2732	0.2714	0.315	1	SEC11C	10.31
cg17783086	chr17	62775188	-0.5216	0.5181	0.315	1	LOC146880	9.11
cg08078742	chr12	128410698	0.472	0.4688	0.315	1	LINC00507	71.9
cg08679510	chr22	42463261	0.281	0.2791	0.315	1	NAGA	83.53
cg00256928	chr12	115175155	-0.267	0.2652	0.315	1		88.81
cg18003588	chr7	157051904	0.0809	0.08035	0.315	1	UBE3C	95.9
cg22666115	chr6	30182186	-0.2243	0.2228	0.315	1	TRIM26	6.16
cg20067831	chr20	35856858	0.1197	0.1189	0.315	1	RPN2	95.27
cg00811166	chr5	1288569	-0.3027	0.3007	0.315	1	TERT	86.94
cg20169296	chr10	103367727	0.1582	0.1571	0.315	1	RP11-529I10.4	95.08
cg03418466	chr7	3376270	0.3917	0.389	0.315	1	SDK1	79.57
cg20816361	chr1	2467100	0.6572	0.6528	0.315	1		69.12
cg00742738	chr14	104638843	-0.1901	0.1888	0.315	1	KIF26A	91.98
cg06489418	chrX	48334722	-0.288	0.286	0.315	1	FTSJ1	22.19
cg15936375	chr8	141639418	-0.3188	0.3167	0.315	1	EIF2C2	84.79
cg22682201	chr6	41020847	0.6781	0.6736	0.315	1	APOBEC2	81.27
cg27222803	chr3	193310868	-0.06505	0.06461	0.315	1	OPA1	1.33
cg04628578	chr20	59759376	0.4343	0.4314	0.315	1		71.07
cg24132021	chr1	155113047	-0.5291	0.5256	0.315	1	DPM3	1.5
cg19811148	chr1	236273181	0.3143	0.3122	0.315	1		89.2
cg03308092	chr22	17488275	0.9017	0.8957	0.315	1	GAB4	30.19
cg19460792	chr15	47676823	-0.4255	0.4227	0.315	1		84.33
cg21046659	chr9	114937539	-0.3489	0.3466	0.315	1	SUSD1	5.58
cg01668650	chrX	38845048	-0.1909	0.1896	0.315	1		94.6
cg12058391	chr8	63951472	-0.0286	0.02841	0.315	1	GGH	1.06
cg06063149	chr16	89443130	-0.3927	0.3901	0.315	1	ANKRD11	89.35
cg14476845	chr6	167126551	0.2556	0.2539	0.315	1	RPS6KA2	90.44
cg20688917	chr7	27160674	0.2822	0.2804	0.315	1	HOXA3	89.83
cg09923593	chr2	65287548	-0.2736	0.2718	0.315	1	CEP68	90.56
cg25925710	chrX	12727371	-4.44	4.41	0.315	1	FRMPD4	71.89
cg26795524	chr8	94753452	-0.106	0.1053	0.315	1	RBM12B	2.72
cg11374335	chr19	34971543	-0.6971	0.6925	0.315	1	WTIP	60.85
cg05037811	chr8	142037097	-0.4561	0.4531	0.315	1		48.81
cg09985635	chr5	141258958	-0.08969	0.08909	0.315	1	PCDH1	3.57
cg20340302	chr20	55841149	-0.4467	0.4437	0.315	1	BMP7	3.44
cg15896098	chr1	45966115	-0.1082	0.1075	0.315	1	MMACHC	3.41
cg17250537	chr8	144953784	-0.06456	0.06413	0.315	1		97.8
cg23256971	chr11	71792206	0.4028	0.4001	0.315	1	LRTOMT	29.04
cg27252766	chr2	42229092	0.1815	0.1803	0.315	1		93.17
cg17347723	chr9	128630583	-0.5872	0.5833	0.315	1	PBX3	86.84
cg05174021	chrX	12379094	-0.5279	0.5244	0.315	1	FRMPD4	85.89
cg23306063	chr19	10463879	0.2232	0.2217	0.315	1	TYK2	92.58
cg20026798	chr4	184826443	0.1364	0.1355	0.315	1	STOX2	4.04
cg08750763	chr14	55274626	0.577	0.5732	0.315	1		90.4
cg02230269	chr7	69245532	0.3204	0.3182	0.315	1	AUTS2	78.1
cg27047356	chr22	44644683	0.277	0.2751	0.315	1	KIAA1644	84.4
cg14212180	chr19	3365201	0.2189	0.2174	0.315	1	NFIC	92.35
cg06202149	chr1	3605886	-0.3553	0.353	0.315	1	TP73	13.82
cg08592313	chr16	57137387	-0.4385	0.4356	0.315	1	CPNE2	54.12
cg14850156	chr13	114742928	-0.2751	0.2733	0.315	1		81.55
cg04406863	chr20	62177351	-0.4242	0.4214	0.315	1	SRMS	46.43
cg06358131	chr19	3687922	-0.1057	0.105	0.315	1	PIP5K1C	3.07
cg25765263	chr11	12473721	0.4637	0.4607	0.315	1	PARVA	89.43
cg03438692	chr11	62622991	-0.09514	0.09452	0.315	1	SNORD27	3.1
cg08969523	chr6	51355860	0.1723	0.1711	0.315	1		93.92
cg12892303	chr17	42733592	0.1453	0.1443	0.315	1	C17orf104	2.5
cg13644295	chr9	114801035	-0.5117	0.5083	0.315	1	MIR3134	84.17
cg04055843	chr2	7027984	-0.2851	0.2832	0.315	1	RSAD2	9.96
cg22614075	chr6	28092119	-0.4813	0.4781	0.315	1	ZSCAN16	3.06
cg18948661	chr19	55314837	-0.5168	0.5134	0.315	1	KIR2DL4	91.8
cg07786842	chr12	102457300	-0.2435	0.2419	0.315	1	CCDC53	93.82
cg03726693	chr19	58315178	-0.4879	0.4847	0.315	1		5.72
cg15265586	chr1	156461598	0.434	0.4312	0.315	1	MEF2D	63.31
cg13404079	chr14	65171010	-0.03841	0.03815	0.315	1	PLEKHG3	1.51
cg07836815	chr17	61778515	-0.09478	0.09416	0.315	1	LIMD2	3.48
cg07256817	chr7	872480	-0.5453	0.5417	0.315	1	SUN1	85.2
cg09379601	chr19	12992224	-0.2928	0.2909	0.315	1	DNASE2	4.87
cg12018403	chr19	55677414	-0.1548	0.1537	0.315	1	C19orf51	4.72
cg18756536	chr11	57406473	-0.1301	0.1293	0.315	1		5.4
cg14711415	chr3	44225893	-0.1997	0.1984	0.315	1		6.91
cg08779779	chr2	200322566	-0.3675	0.3651	0.315	1	SATB2	23.6
cg19305415	chr12	90340871	0.1649	0.1639	0.315	1		94.06
cg20274746	chr5	65221372	0.1548	0.1538	0.315	1	ERBB2IP	4.5
ch.3.2059622R	chr3	103848004	-0.08855	0.08797	0.315	1		2.94
cg01996326	chr1	151313437	0.2412	0.2396	0.315	1	RFX5	11.12
cg25409889	chr9	130749797	0.3317	0.3296	0.315	1		90.11
cg07745748	chr19	18380739	0.1468	0.1458	0.315	1	KIAA1683	94.36
cg15422685	chr3	62356774	-0.2817	0.2799	0.315	1	FEZF2	19.54
cg11964207	chr19	2199129	0.2428	0.2412	0.315	1	DOT1L	84.66
cg01134491	chr1	11865789	-0.08405	0.0835	0.315	1	CLCN6	2.9
cg24874998	chr3	163021378	-0.3506	0.3483	0.315	1		75.89
cg08593269	chr1	230851776	0.2513	0.2497	0.315	1	AGT	90.4
cg00732907	chr2	60777279	-0.2575	0.2558	0.315	1	BCL11A	3.86
cg19047068	chr17	34119162	-0.3247	0.3226	0.315	1	MMP28	90.79
cg18539768	chr1	92149139	-1.35	1.342	0.315	1	TGFBR3	91.81
cg23228609	chr11	66337111	-0.152	0.151	0.315	1	CTSF	92.86
cg08651178	chr1	2035295	0.2009	0.1996	0.315	1	PRKCZ	90.9
cg15734516	chr6	31803206	-0.5021	0.4989	0.315	1	C6orf48	5.89
cg01680674	chr16	6256201	0.5253	0.5219	0.315	1	A2BP1	53.5
cg06254530	chr8	144910654	-0.1563	0.1552	0.315	1	PUF60	4.97
cg23945168	chr20	34891051	0.2853	0.2835	0.315	1		10.73
cg11756601	chr5	149844479	0.2866	0.2848	0.315	1		85.66
cg07040680	chr11	2621365	-0.3527	0.3505	0.315	1	KCNQ1	82.17
cg13385220	chr1	202250453	0.2988	0.2969	0.315	1	LGR6	86.42
cg15387061	chr1	160082333	0.331	0.3288	0.315	1		73.08
cg17227300	chr11	122617067	-0.3399	0.3377	0.315	1	UBASH3B	49.11
cg22024497	chr11	120860827	-0.1168	0.116	0.315	1		95.26
cg10420310	chr16	14397576	-0.3155	0.3135	0.315	1	MIR193B	9.49
cg21728791	chr3	197676983	-0.8103	0.8051	0.315	1	IQCG	6.37
cg22554456	chr7	29528580	0.1651	0.164	0.315	1	CHN2	93.29
cg07696937	chr21	31798287	0.3676	0.3652	0.315	1	KRTAP13-3	83.6
cg10507099	chr16	67282837	-0.03387	0.03365	0.315	1	FHOD1	1.99
cg21643784	chr19	7765250	0.3103	0.3083	0.315	1	FCER2	86.43
cg04568923	chr17	14110302	-0.1701	0.169	0.315	1	COX10	93.95
cg27105304	chr7	157484751	-0.4604	0.4574	0.315	1	PTPRN2	3.73
cg00541421	chr10	73503375	-1.143	1.136	0.315	1	CDH23	77.6
cg04158891	chr7	157664239	-0.1628	0.1618	0.315	1	PTPRN2	94.59
cg07929642	chr16	89390685	0.2307	0.2292	0.315	1	ANKRD11	92.45
cg20436925	chr16	57001793	0.6457	0.6416	0.315	1	CETP	48.32
cg14370448	chr16	30103978	-0.3579	0.3556	0.315	1	YPEL3	4.26
cg22633111	chr5	56989399	-0.1346	0.1338	0.315	1		95.2
cg19803593	chr17	73304723	0.6595	0.6552	0.315	1		51.7
cg02519879	chr3	122286677	-0.3546	0.3523	0.315	1	DTX3L	86.18
cg09136950	chr14	80276613	-0.7174	0.7128	0.315	1	NRXN3	63.72
cg05605299	chr6	28304161	-0.3004	0.2985	0.315	1	ZNF323	3.21
cg20285559	chr1	6688542	0.29	0.2882	0.315	1	THAP3	88.19
cg19103068	chr1	203125122	0.3652	0.3628	0.315	1	ADORA1	60.86
cg12067015	chr8	125953473	1.918	1.905	0.315	1	LOC157381	88.45
cg21470008	chr7	93870930	-0.2872	0.2853	0.315	1		88.52
cg25202302	chr1	91305655	-0.5091	0.5058	0.315	1		10.29
cg23707230	chr14	75536217	-0.1204	0.1197	0.315	1	FAM164C	4.51
cg22079568	chr20	4003697	-0.396	0.3935	0.315	1		77.27
cg07721866	chr2	95742751	-0.05098	0.05065	0.315	1		1.88
cg08065908	chr11	108569608	0.1269	0.1261	0.315	1	DDX10	94.75
cg07533893	chr12	56237893	-0.4034	0.4008	0.315	1	MMP19	79.68
cg20752005	chr17	78449262	-0.224	0.2225	0.315	1	NPTX1	5
cg22506456	chr15	96814016	-0.5292	0.5258	0.315	1	NR2F2-AS1	80.59
cg11930353	chr6	33162218	0.1528	0.1518	0.315	1	RXRB	94.43
cg17755964	chr1	2461834	-0.06264	0.06224	0.315	1	HES5	2.38
cg00393992	chr12	121081935	-0.2382	0.2367	0.315	1	CABP1	91
cg10150259	chr4	36005933	0.6767	0.6724	0.315	1		90.49
cg14780990	chr15	93181182	0.256	0.2543	0.315	1	FAM174B	89.01
ch.1.91396694R	chr1	91624106	0.1637	0.1626	0.315	1		4.66
cg17231757	chr10	123955918	0.2653	0.2636	0.315	1	TACC2	86.56
cg05574689	chr10	19927811	0.4982	0.495	0.315	1	MALRD1	15.69
cg04196143	chr2	162096032	0.635	0.631	0.315	1		90.07
cg02468966	chr20	56287198	0.192	0.1907	0.315	1	PMEPA1	89.69
cg15152894	chr8	97174226	-0.403	0.4004	0.315	1	GDF6	21.63
cg09387749	chr2	177028680	-0.4497	0.4469	0.315	1	HOXD3	8.58
cg26134692	chr2	101778863	-0.2435	0.2419	0.315	1		91.09
cg24626659	chr10	134754286	-0.4829	0.4798	0.315	1	C10orf93	90.42
cg08603449	chr8	105509315	0.193	0.1917	0.315	1	LRP12	93.05
cg07314558	chr1	43437700	-0.1802	0.179	0.315	1	SLC2A1-AS1	93.52
cg26748024	chr6	42420298	0.1839	0.1827	0.315	1	TRERF1	2.54
cg15447592	chr11	73097380	0.4605	0.4576	0.315	1	RELT	26.27
cg25929664	chr7	220654	2.952	2.933	0.315	1	FAM20C	76.47
cg09401683	chr5	65466841	-0.1958	0.1946	0.315	1	SREK1	92.14
cg22665600	chr19	50443653	-0.5028	0.4996	0.315	1		38.17
cg01284262	chr1	162044862	0.3315	0.3294	0.315	1	NOS1AP	43.11
cg12935118	chrX	128657038	-0.2642	0.2625	0.315	1	SMARCA1	26.29
cg14931119	chr19	55770481	-0.07877	0.07827	0.315	1	PPP6R1	2.82
cg07549187	chr2	112900937	0.4588	0.4558	0.316	1	FBLN7	81.04
cg27296059	chr18	9663543	0.145	0.1441	0.316	1		94.46
cg18746504	chr6	30874989	0.3095	0.3075	0.316	1	GTF2H4	84.45
cg24794833	chr8	27450748	0.3829	0.3804	0.316	1		86.63
cg04794420	chr12	56474392	-0.2708	0.2691	0.316	1	ERBB3	5.68
cg21958870	chr10	3102604	0.3331	0.3309	0.316	1		86.15
cg22053720	chr6	43094478	0.3571	0.3549	0.316	1	PTK7	76.4
cg09795672	chr18	12305242	0.2352	0.2337	0.316	1		88.73
cg23221017	chr17	78073452	0.3417	0.3395	0.316	1	CCDC40	96.62
cg13795819	chr2	128405844	0.5512	0.5477	0.316	1	GPR17	84.17
ch.12.643819F	chr12	28971177	-0.1387	0.1379	0.316	1		1.91
cg25991183	chr14	104689836	-0.472	0.469	0.316	1		17.44
cg02847873	chr19	38355713	0.8184	0.8132	0.316	1		76.04
cg17582733	chr8	144401699	0.167	0.166	0.316	1	TOP1MT	94.38
cg00281664	chr13	113384048	-0.3311	0.329	0.316	1	ATP11A	85.02
cg20806451	chr11	94480929	0.3517	0.3494	0.316	1		89.47
cg17012525	chr6	31832657	0.256	0.2543	0.316	1	SLC44A4	86.61
cg19218083	chr21	47794367	0.1332	0.1324	0.316	1	PCNT	95.09
cg20793532	chr4	6344361	0.9544	0.9484	0.316	1	PPP2R2C	66.69
cg22834443	chr2	85382880	0.1901	0.1889	0.316	1	TCF7L1	92.45
cg24876345	chr4	56798053	-0.2475	0.246	0.316	1		89.94
cg27274382	chr11	76376064	-0.1563	0.1554	0.316	1	LRRC32	5.59
cg23281012	chr11	118992792	-0.06999	0.06955	0.316	1	HINFP	3.01
cg25896754	chr17	7590877	-0.2741	0.2724	0.316	1	WRAP53	2.28
cg26544752	chr5	24524850	-0.2414	0.2399	0.316	1	CDH10	91.27
cg17597787	chr2	171785529	-0.05814	0.05778	0.316	1	GORASP2	2.48
cg16955202	chr12	117319409	-0.3785	0.3762	0.316	1	HRK	4.04
cg26093297	chr10	134977641	-0.6503	0.6462	0.316	1	KNDC1	69.35
cg10210371	chr2	238820188	0.3123	0.3103	0.316	1	RAMP1	80.83
cg07245542	chr16	19341983	-0.2109	0.2096	0.316	1		92.48
cg13546414	chr14	37053664	-0.251	0.2494	0.316	1		10.4
cg02553735	chr18	14924454	-0.5113	0.5081	0.316	1		90.23
cg06207118	chr12	93323573	-0.06656	0.06615	0.316	1	EEA1	2.22
cg00444341	chr10	133928550	0.3096	0.3076	0.316	1	JAKMIP3	90.15
cg25919980	chr20	430488	-0.4561	0.4532	0.316	1	TBC1D20	90.26
cg14563260	chr9	113801320	-0.5109	0.5077	0.316	1	LPAR1	5.78
cg08843004	chr12	52995053	-0.5844	0.5808	0.316	1	KRT72	26.09
cg22985635	chr13	50320340	0.3987	0.3962	0.316	1	KPNA3	82.36
cg14688844	chr11	45012133	0.2027	0.2014	0.316	1		92.08
cg01589914	chr7	93047418	-0.5788	0.5751	0.316	1		81.02
cg09561365	chr22	45676755	0.1929	0.1917	0.316	1		93.31
cg04887709	chr9	5278487	-0.4142	0.4116	0.316	1		87.82
cg22547226	chr17	74090410	0.5461	0.5427	0.316	1	EXOC7	81.1
cg15311822	chr2	9144618	-0.1039	0.1033	0.316	1	MBOAT2	4.41
cg09244096	chr15	62149079	-0.2255	0.2241	0.316	1	VPS13C	93.76
cg06334307	chr11	76839476	-0.7397	0.7351	0.316	1	MYO7A	14.35
cg05130312	chrX	130930098	0.296	0.2941	0.316	1	LOC286467	74.22
cg19680881	chr20	45296311	0.2965	0.2946	0.316	1	SLC13A3	84.62
cg08968635	chr6	28129556	-0.108	0.1073	0.316	1	ZNF389	1.94
cg06503306	chr19	44864843	1.024	1.018	0.316	1		76.34
cg03794030	chr17	34900597	-0.5013	0.4982	0.316	1	GGNBP2	3.22
cg20101433	chr6	30130922	0.5918	0.5881	0.316	1	TRIM15	74.23
cg24181591	chr17	7211285	-0.04077	0.04052	0.316	1	EIF5A	2
cg26900995	chr17	20060311	0.474	0.4711	0.316	1	CYTSB	46.3
cg20677488	chr11	396065	0.1947	0.1935	0.316	1	PKP3	94.57
cg10147027	chr1	247274454	-0.6499	0.6459	0.316	1	C1orf229	18.37
cg06076561	chr9	35116984	-0.2425	0.241	0.316	1	FAM214B	2.33
cg04330530	chr4	171321939	-0.1779	0.1767	0.316	1		92.47
cg26443248	chr2	197275647	0.2231	0.2217	0.316	1	HECW2	90.76
cg19280455	chr15	100385581	0.5609	0.5574	0.316	1		85.92
cg05833067	chr7	43094396	-0.3632	0.361	0.316	1		84.61
cg10630240	chr1	50834230	-0.06393	0.06353	0.316	1		2.35
cg04248499	chr17	73586801	0.2916	0.2898	0.316	1	MYO15B	88.17
cg05777666	chrX	103499734	-0.613	0.6092	0.316	1	ESX1	14.9
cg17370229	chr17	17426565	0.324	0.322	0.316	1	PEMT	61.44
cg06156844	chr18	61599595	0.5991	0.5954	0.316	1	SERPINB10	65.1
cg17489055	chr19	11530138	-0.2514	0.2499	0.316	1	RGL3	24.25
cg21904719	chr8	24956513	-0.3503	0.3481	0.316	1		87.73
cg12552820	chr1	2231925	-0.151	0.15	0.316	1	SKI	4.29
cg09466831	chr16	47071686	-0.1026	0.1019	0.316	1		4.07
cg01172766	chr7	2801732	-0.1819	0.1808	0.316	1	GNA12	93.27
cg09923443	chr11	116802602	-0.3635	0.3613	0.316	1	SIK3	19.42
cg14681882	chrX	53461688	0.9101	0.9045	0.316	1	HSD17B10	64.16
cg23358871	chr17	78121069	-0.04511	0.04484	0.316	1	EIF4A3	1.8
cg25770657	chr1	56098680	-0.4831	0.4801	0.316	1		88.66
cg12079904	chr2	43195545	0.4191	0.4165	0.316	1		47.07
cg12882476	chr5	114632168	-0.0297	0.02952	0.316	1	CCDC112	1.36
cg10956162	chr3	179371114	0.03835	0.03811	0.316	1	USP13	1.73
cg02863988	chr19	4525572	0.5566	0.5532	0.316	1	PLIN5	67.16
cg14510784	chr1	27177449	0.2389	0.2374	0.316	1	ZDHHC18	88.55
cg25262698	chr18	33648981	-0.2404	0.2389	0.316	1	RPRD1A	90.65
cg11038627	chr8	139857284	0.1813	0.1802	0.316	1	COL22A1	92.6
cg17561720	chr6	31113086	0.2329	0.2315	0.316	1	CCHCR1	91.56
cg05923197	chr14	54418804	-0.8321	0.827	0.316	1	BMP4	84.8
cg03732506	chr17	73088155	0.2681	0.2665	0.316	1	SLC16A5	78.48
cg01497388	chr7	28989483	-0.2995	0.2977	0.316	1		88.01
cg03069242	chr12	4555720	-0.231	0.2296	0.316	1	FGF6	92.62
cg16663891	chr3	66575472	-0.3777	0.3754	0.316	1		6.87
cg19803352	chr22	50908486	-0.1285	0.1277	0.316	1	SBF1	4.63
cg14002226	chr9	138676624	0.07637	0.07591	0.316	1	KCNT1	98.2
cg23701573	chr16	14368584	-0.1664	0.1654	0.316	1		93.76
cg13459910	chr9	123364569	-0.2174	0.2161	0.316	1	MEGF9	92.22
cg14627348	chr9	79630987	-0.03496	0.03474	0.316	1		1.81
cg21463023	chr3	42623862	0.1425	0.1417	0.316	1	SEC22C	5.19
cg16194437	chr7	94185174	0.2914	0.2896	0.316	1	CASD1	90.02
cg02215374	chrX	46407390	0.5936	0.5899	0.316	1	LOC401588	76.97
cg03692305	chr3	114865036	-0.06894	0.06852	0.316	1	ZBTB20	2.75
cg07196758	chr1	155057855	-0.2773	0.2757	0.316	1	EFNA3	3.05
cg17452183	chr10	133591733	0.4422	0.4395	0.316	1		94.81
cg20209836	chr18	74519596	0.111	0.1104	0.316	1	LOC100131655	95.16
cg20747968	chr14	91232851	0.2422	0.2408	0.316	1	TTC7B	90.98
cg19908827	chr1	204591505	-0.6504	0.6464	0.316	1	LRRN2	55.42
cg21413979	chr13	101295240	-0.2646	0.263	0.316	1	TMTC4	80.56
cg14341467	chr10	121201554	0.4084	0.4059	0.316	1	GRK5	78.58
cg25572043	chr3	15839627	-0.5829	0.5794	0.316	1	ANKRD28	5.05
cg23664545	chr17	74070257	-0.2812	0.2795	0.316	1	GALR2	9.03
cg10504436	chr22	24180492	0.3366	0.3345	0.316	1	DERL3	29.14
cg01295994	chr19	51924572	-0.07685	0.07638	0.316	1		2.43
cg05203877	chr14	70655686	-0.1588	0.1579	0.316	1	SLC8A3	3.41
cg08261125	chr19	42894930	0.717	0.7127	0.316	1	CNFN	82.1
cg03951374	chr15	37390176	-0.1538	0.1528	0.316	1	MEIS2	7.45
cg00449594	chr8	29156921	0.6999	0.6956	0.316	1		90.46
cg24275379	chr4	8233126	-0.2156	0.2143	0.316	1	SH3TC1	92.05
cg07193722	chr14	74264778	-0.2127	0.2114	0.316	1	LOC100506476	91.53
cg15543027	chr1	11922765	0.4429	0.4403	0.316	1		58.05
cg21752383	chr5	140739976	-0.6469	0.643	0.316	1	PCDHGA4	44.34
cg19758877	chr13	44909883	-0.2861	0.2844	0.316	1		88.79
cg06381350	chr19	44218971	-0.3679	0.3656	0.316	1	IRGC	86.75
cg05295671	chr13	79234353	-0.525	0.5218	0.316	1	RNF219	5.04
cg10657941	chr7	19997878	0.5405	0.5372	0.316	1	LOC101927668	44.99
cg13235654	chr2	201936351	0.2142	0.2129	0.316	1	NDUFB3	6.82
cg20904495	chr2	131513641	-0.1093	0.1086	0.316	1	AMER3	3.31
cg27051147	chrX	130352246	-0.3812	0.379	0.316	1		88.25
cg00526628	chr12	126106447	-0.3871	0.3847	0.316	1	TMEM132B	79.34
cg07652774	chr6	29003922	0.2206	0.2193	0.316	1		91.61
cg06510482	chr2	220486571	0.2695	0.2679	0.316	1		86.09
cg00324562	chr21	27106440	0.2071	0.2058	0.316	1	ATP5J	6.61
cg15000663	chrX	31454777	-0.5806	0.5771	0.316	1	DMD	84.29
cg00454042	chr19	38908423	-0.1619	0.1609	0.316	1	RASGRP4	5.51
cg22253838	chr15	71408080	-0.2783	0.2766	0.316	1	CT62	1.81
cg19699911	chr12	75955912	-0.4398	0.4372	0.316	1		4.66
cg22959236	chr5	52856869	0.1792	0.1781	0.316	1	NDUFS4	5.49
cg03322424	chr5	16936927	0.08804	0.08751	0.316	1	MYO10	3.04
cg07324381	chr9	139222968	0.4679	0.4651	0.316	1	GPSM1	46.77
cg04808875	chr22	44464988	-0.1411	0.1402	0.316	1	PARVB	3.16
cg26192872	chr6	152830611	0.8173	0.8124	0.316	1	SYNE1	72.77
cg01758115	chr16	48357692	-0.2986	0.2968	0.316	1	LONP2	91.12
cg19770547	chrX	119077802	-0.533	0.5299	0.316	1	NKAP	12.35
cg25360548	chr20	1532653	0.2111	0.2098	0.316	1	SIRPD	93.4
cg24869113	chr16	65160080	0.4331	0.4305	0.316	1		32.92
cg00651782	chr12	113902673	-0.1896	0.1885	0.316	1	LHX5	8.24
cg02418535	chr3	100052640	0.4199	0.4174	0.316	1	NIT2	68.31
cg02146368	chr2	145281547	-0.1869	0.1857	0.316	1		5.77
cg23191182	chr20	40278415	0.7855	0.7809	0.316	1		83.34
cg05460370	chr3	45635690	-0.02933	0.02916	0.316	1	LIMD1	1.62
cg24739407	chr2	214931805	0.9231	0.9176	0.316	1	SPAG16	70.2
cg21489863	chr17	27224801	-0.03164	0.03145	0.316	1	FLOT2	1.71
cg14684318	chr3	183898017	-0.1996	0.1985	0.316	1	AP2M1	92.08
cg14363505	chr3	47267394	0.3776	0.3754	0.316	1	KIF9-AS1	22.34
cg26756208	chr10	102414910	-0.1859	0.1848	0.316	1		4.29
cg08532525	chr2	228375421	-0.537	0.5338	0.316	1	AGFG1	88.36
cg06429130	chr2	200350565	-0.3809	0.3787	0.316	1		77.24
cg06411441	chrX	100307072	-0.2977	0.2959	0.316	1	TRMT2B	10.58
cg07664173	chr8	21999976	-0.2278	0.2264	0.316	1	REEP4	15.83
cg09433254	chr6	143888314	-0.5235	0.5204	0.316	1	LOC285740	73.1
cg21196849	chr7	19150047	-0.6834	0.6794	0.316	1		16.25
cg10083464	chr16	1230997	-0.5646	0.5613	0.316	1	CACNA1H	60.28
cg23339143	chr11	67379721	0.5322	0.529	0.316	1	NDUFV1	94.52
cg27079927	chr6	73843323	0.1505	0.1496	0.316	1	KCNQ5	94.65
cg22437074	chr2	45168924	-0.07936	0.07889	0.316	1	SIX3	1.42
cg25964035	chr6	30021725	0.2543	0.2528	0.316	1	NCRNA00171	93.57
cg23392381	chr2	80688129	-4.652	4.625	0.316	1	CTNNA2	62.77
cg06436655	chr19	9938652	-0.5815	0.5781	0.316	1	UBL5	2.95
cg03206445	chr9	140062197	0.6284	0.6247	0.316	1	GRIN1	35.07
cg22311615	chr16	30798776	-0.1141	0.1134	0.316	1	ZNF629	3.96
cg09605298	chr2	175706280	-0.1686	0.1676	0.316	1	CHN1	94.05
cg16852369	chr8	1843398	-0.3725	0.3703	0.316	1	ARHGEF10	9.06
cg25349044	chr22	23191050	0.6459	0.6421	0.316	1		58.28
cg13744910	chr9	138820110	0.07917	0.0787	0.316	1		97.17
cg01814643	chr3	146323102	-0.3259	0.324	0.316	1	PLSCR5	87.03
cg19704558	chr17	35296732	-0.3999	0.3976	0.316	1	LHX1	27.75
cg26909237	chr18	71814861	0.1804	0.1793	0.316	1	FBXO15	4.48
cg08018312	chr22	37898450	0.5274	0.5243	0.316	1	CARD10	48.99
ch.3.1113149F	chr3	51461419	-0.4356	0.433	0.316	1	VPRBP	10.24
cg11827402	chr12	42719852	0.1556	0.1547	0.316	1	PPHLN1	5.42
cg25947840	chr20	30168762	-0.4281	0.4256	0.316	1		81.26
cg11001108	chr6	37618514	0.2715	0.2699	0.316	1	MDGA1	82.54
cg09404290	chr3	123085411	0.2946	0.2929	0.316	1	ADCY5	79.45
cg18378418	chr10	62728041	-0.3755	0.3733	0.316	1	RHOBTB1	78.26
cg05160879	chr1	177322878	0.5296	0.5264	0.316	1		23.39
cg07083513	chr16	4311628	0.3979	0.3956	0.316	1	TFAP4	77.36
cg09667134	chr7	98550922	-0.1688	0.1678	0.316	1	TRRAP	93.77
cg05072547	chr16	19883549	0.6865	0.6825	0.316	1	GPRC5B	69.6
cg00076487	chr2	133036935	0.2401	0.2387	0.316	1		66.51
cg04214629	chr7	710833	-0.2054	0.2042	0.316	1	PRKAR1B	93.94
cg26926521	chr10	112837240	0.2135	0.2123	0.316	1	ADRA2A	5.49
cg15299654	chr11	988579	0.2899	0.2882	0.316	1	AP2A2	97.21
cg14527875	chr9	139648167	0.2644	0.2629	0.316	1		88.05
cg02159643	chr16	2816725	0.1268	0.126	0.316	1	SRRM2	94.93
cg18711143	chr12	90354632	-0.2394	0.238	0.316	1		91.48
cg27214602	chr21	46243694	0.4145	0.4121	0.316	1		88.84
cg04161872	chr9	91443923	-0.1576	0.1567	0.316	1		93.63
cg09451398	chr11	74704203	0.1178	0.1171	0.316	1	NEU3	94.96
cg15652666	chr4	3487436	0.8229	0.8181	0.316	1	DOK7	32.69
cg07697806	chr7	150111105	0.22	0.2187	0.316	1		91.7
cg00526273	chr20	59864749	0.2413	0.2399	0.316	1	CDH4	88.05
cg25638870	chr11	89224717	1.45	1.442	0.316	1	NOX4	15.34
cg22417879	chr20	1306553	-0.3606	0.3586	0.316	1	SDCBP2	2.15
cg09365529	chr1	75140289	-1.663	1.653	0.316	1	C1orf173	61.29
cg09932439	chr19	44645532	-0.2341	0.2327	0.316	1	ZNF234	8.57
cg11298496	chrX	74001017	0.4097	0.4073	0.316	1	KIAA2022	82.77
cg06323153	chr7	12192371	-0.2733	0.2717	0.316	1		90.21
cg21960859	chr4	166795649	-0.1871	0.186	0.316	1	TLL1	4.53
cg08717611	chr11	48345708	-0.9822	0.9765	0.316	1	OR4C3	74.49
cg14631997	chr9	72128717	-0.1962	0.1951	0.316	1	APBA1	92.23
cg22951056	chr3	46887651	0.5403	0.5372	0.316	1		3.9
cg06092084	chr1	1858106	0.4371	0.4345	0.316	1		71.74
cg03581453	chr22	49428153	0.4579	0.4552	0.316	1		72.23
cg15410441	chr8	143700158	0.3008	0.2991	0.316	1		84.05
cg14034519	chr15	64429666	0.3448	0.3428	0.316	1	SNX1	85.08
cg22416376	chr8	17395271	0.3049	0.3031	0.316	1	SLC7A2	89.21
cg06937463	chr12	133038727	0.2467	0.2453	0.316	1		85.71
cg13995651	chr19	55922906	0.2286	0.2273	0.316	1		91.42
cg09369294	chr17	3483541	0.1324	0.1316	0.316	1	TRPV1	95.18
cg14752068	chr1	17004633	-1.491	1.482	0.316	1		23.59
cg24186114	chr19	21641101	-0.209	0.2078	0.316	1		92.59
cg01830256	chr14	105861940	0.4245	0.4221	0.316	1	PACS2	80.5
cg10236245	chr14	95234015	-0.2008	0.1996	0.316	1		7.78
cg18179039	chr4	141642191	-1.115	1.108	0.316	1	TBC1D9	34.67
cg10746084	chr6	169654126	-0.3693	0.3672	0.316	1	THBS2	17.41
cg14048034	chr20	39798584	0.2015	0.2003	0.316	1	PLCG1	93.76
cg02705964	chr17	66097276	0.6554	0.6517	0.316	1	LOC651250	63.49
cg14939691	chr3	53289981	-0.1227	0.122	0.316	1	TKT	4.19
cg27610821	chr22	39097732	-0.9406	0.9352	0.316	1	JOSD1	16.96
cg22121945	chr2	16908218	-0.1666	0.1657	0.316	1		94.14
cg05990556	chr3	121264929	-0.07446	0.07403	0.316	1	POLQ	2.91
cg02173534	chr21	44359295	0.2293	0.228	0.316	1		90.83
cg23415442	chr10	88855540	-0.3057	0.304	0.316	1	GLUD1	3.81
cg15283967	chr3	126083239	0.2473	0.2459	0.316	1		88.47
cg01536599	chr20	1026455	0.253	0.2515	0.316	1		84.7
cg27118986	chr14	24000907	0.2389	0.2375	0.316	1		86
cg07492143	chr16	67695812	0.1494	0.1486	0.316	1	PARD6A	92.71
cg16542345	chr11	19213578	0.3579	0.3558	0.316	1	CSRP3	90.2
cg18222500	chr17	143285	-1.267	1.26	0.316	1	RPH3AL	27.74
cg19190900	chr2	37553621	0.5595	0.5563	0.316	1		25.56
cg08228715	chr17	79895357	-0.3914	0.3892	0.316	1	PYCR1	3.59
cg18496980	chr2	172325474	-0.149	0.1481	0.316	1	DCAF17	94.43
cg09759386	chr1	14218896	0.5644	0.5611	0.316	1		30.8
cg03820779	chr11	2573972	0.07925	0.0788	0.316	1	KCNQ1	97.23
cg04672903	chr4	6675309	0.9328	0.9275	0.316	1	LOC93622	44.87
cg07270947	chr6	42007707	-0.4975	0.4947	0.316	1	CCND3	68.98
cg17717485	chr9	129946925	-0.1983	0.1972	0.316	1	RALGPS1	92.37
cg09948946	chr14	100551066	0.7788	0.7744	0.316	1	EVL	90.78
cg17188582	chr4	141075885	0.2562	0.2547	0.316	1	MAML3	91.95
cg26270263	chr2	694639	0.2147	0.2135	0.316	1		92.58
cg23626122	chr3	164914290	-0.2974	0.2957	0.316	1	SLITRK3	8.06
cg12855988	chr6	133135904	0.9707	0.9652	0.316	1	RPS12	34.45
cg06441457	chr1	8273949	0.7408	0.7366	0.316	1	LOC102724539	74.6
cg03641849	chr5	44575014	-0.5304	0.5274	0.316	1		38.11
cg25922329	chr8	128911766	0.3482	0.3462	0.316	1	PVT1	74.45
cg09199013	chr2	171064050	-0.1916	0.1905	0.316	1	MYO3B	91.65
cg23039121	chr2	176280063	0.1948	0.1937	0.316	1		92.42
cg14383264	chr20	37046161	0.1778	0.1768	0.316	1		93.31
cg04825341	chr9	5587802	0.3998	0.3976	0.316	1		81.75
cg15020132	chr7	34122682	-0.3224	0.3206	0.316	1	BMPER	88.26
cg12286158	chr22	38966699	0.5783	0.575	0.316	1	DMC1	5.13
cg20534075	chr6	30457340	-0.4171	0.4147	0.316	1	HLA-E	3.37
cg26238835	chr19	31773306	0.2746	0.273	0.316	1	TSHZ3	86.04
cg20687482	chr8	142526160	0.4742	0.4715	0.316	1		86.99
cg23615259	chr4	102809458	0.2014	0.2003	0.316	1	BANK1	93.63
cg12572625	chr5	140431039	-0.588	0.5846	0.316	1	PCDHB1	19.2
cg15882681	chr10	44367183	0.2466	0.2452	0.316	1	LINC00840	90.47
cg10682141	chr9	131201892	0.3312	0.3294	0.316	1	MIR1268A	94.1
cg01096377	chr22	41032898	0.1186	0.1179	0.316	1	MKL1	4.96
cg26101485	chr8	142264769	-0.7886	0.7842	0.316	1		82.94
cg22689280	chr22	47017522	0.2562	0.2547	0.316	1		91.17
cg05236446	chr14	73524740	-0.6714	0.6676	0.316	1	RBM25	4.71
cg26923376	chr4	3616943	0.1871	0.1861	0.316	1		91.76
cg12320164	chr17	58166202	0.1575	0.1566	0.316	1	LOC645638	93.52
cg08327106	chr8	85094842	-0.1296	0.1289	0.316	1	RALYL	4.05
cg03712274	chr15	63637136	0.249	0.2476	0.316	1	CA12	83.57
cg11815662	chr4	52726073	-0.269	0.2675	0.316	1	DCUN1D4	89.79
cg23422156	chr12	113587513	-0.3228	0.3209	0.316	1	CCDC42B	10.7
cg24042313	chr3	11079491	-0.4826	0.4799	0.316	1	SLC6A1	38.01
cg03439990	chr19	47164505	-0.06888	0.0685	0.316	1	DACT3	2.72
cg23823134	chr17	37356554	-0.04847	0.0482	0.316	1	RPL19	2.24
cg13118685	chr5	123286574	-0.2011	0.2	0.316	1		92.67
cg19483159	chr6	159066182	-0.09386	0.09333	0.316	1	DYNLT1	3.75
cg16479539	chr12	54345212	-0.08166	0.0812	0.316	1		3.57
cg26466781	chr19	58487330	0.1824	0.1813	0.316	1	C19orf18	92.75
cg08160803	chr11	121804598	0.3284	0.3266	0.316	1		89.68
cg15603595	chr10	87410316	0.3647	0.3626	0.316	1	GRID1	79.79
cg23793263	chr12	132434133	-0.3118	0.3101	0.316	1	EP400	1.63
cg00474561	chr6	134557109	0.5953	0.592	0.316	1	SGK1	58.93
cg21107197	chr14	51027861	-0.08714	0.08665	0.316	1	ATL1	3.23
cg11903128	chr8	54682441	0.1957	0.1946	0.316	1	ATP6V1H	92.79
cg06004166	chr12	133102136	-0.2742	0.2727	0.316	1	FBRSL1	81.97
cg06264347	chr3	51532662	-0.1582	0.1574	0.316	1	VPRBP	93.5
cg24912701	chr15	58270510	0.2453	0.2439	0.316	1	ALDH1A2	91.72
cg02803626	chr15	66972290	-0.2849	0.2833	0.316	1	LINC01169	88.01
cg07159486	chr3	154796736	-0.2749	0.2733	0.316	1	MME	19.39
cg14037665	chr2	1748617	0.0936	0.09308	0.316	1	PXDN	3.34
cg09276982	chr10	15130648	-0.02721	0.02706	0.316	1	ACBD7	1.56
cg06798578	chr3	135503635	0.3617	0.3597	0.316	1		41.43
cg25778871	chr5	107715830	0.2247	0.2234	0.316	1	FBXL17	9.37
cg26693979	chr21	16289138	-0.3203	0.3186	0.316	1		87.65
cg09311708	chr2	88381834	-0.1975	0.1964	0.316	1	SMYD1	92.22
cg07134901	chr9	111537746	0.1601	0.1592	0.316	1		93.75
cg04121625	chr11	73549669	0.2678	0.2663	0.316	1	MRPL48	82.18
cg14984210	chr6	30560164	-0.4634	0.4608	0.316	1		94.46
cg01725156	chr10	102398040	0.7121	0.7081	0.316	1		55.31
cg16603862	chr2	170569917	-0.3002	0.2985	0.316	1	PHOSPHO2-KLHL23	87.91
cg02025971	chr5	16738318	-0.7758	0.7715	0.316	1	MYO10	42.08
cg25233299	chr6	58289118	0.1829	0.1819	0.316	1	GUSBL2	94.3
cg15670214	chr19	40748533	0.6246	0.6212	0.316	1	AKT2	88.26
cg12910641	chr20	61343222	0.4597	0.4572	0.316	1	NTSR1	76.11
cg14200305	chr1	3562122	0.182	0.181	0.316	1	WDR8	93.72
cg09678367	chr1	25870822	-0.1728	0.1718	0.316	1	LDLRAP1	6.37
cg15216232	chr5	158754684	0.192	0.191	0.316	1	IL12B	93.45
cg25415674	chrX	48755699	-0.2387	0.2373	0.316	1	PQBP1	22.26
cg10965996	chr1	172688016	0.448	0.4456	0.316	1		94.4
cg11174647	chr10	15290143	-0.2327	0.2315	0.316	1	FAM171A1	90.4
cg13867253	chr4	6251264	0.5418	0.5388	0.316	1		86.75
cg01444209	chr1	241392618	0.3416	0.3397	0.316	1	RGS7	82.48
cg21450318	chr19	6280351	-0.08603	0.08556	0.316	1	MLLT1	4.37
cg07702853	chr1	150254280	-0.0544	0.0541	0.316	1	C1orf51	3.05
cg16469386	chr12	46662743	-0.2791	0.2776	0.316	1	SLC38A1	2.19
cg15406377	chr12	133150713	0.09885	0.0983	0.316	1	FBRSL1	95.4
cg21849552	chr3	14597650	-0.9453	0.9401	0.316	1		64.38
ch.13.22912778R	chr13	24014778	-0.1494	0.1486	0.316	1		3.08
cg02808988	chr2	225822969	0.4806	0.4779	0.316	1	DOCK10	89.99
cg17205357	chr2	20877422	-0.468	0.4655	0.316	1		52.81
cg26112929	chr7	5821500	0.1927	0.1916	0.316	1	RNF216	13.66
cg18000295	chr1	231031988	0.3641	0.3621	0.316	1		81.09
cg15474579	chr6	36645812	0.4802	0.4776	0.316	1	CDKN1A	63.14
cg12331062	chr17	47015385	-0.3357	0.3339	0.316	1	SNF8	90.01
cg22288011	chr3	182881613	-1.896	1.885	0.316	1	LAMP3	75.95
cg27576692	chr22	23802502	0.1241	0.1235	0.316	1		96.38
cg02984279	chr13	33929502	0.2155	0.2144	0.316	1	STARD13	91.6
cg04097219	chr5	142629749	0.1173	0.1167	0.316	1		94.94
cg06783901	chr1	162311043	-0.3494	0.3475	0.316	1	MIR556	89.83
cg25060738	chr6	108108559	0.4393	0.4369	0.316	1	SCML4	16.78
cg00932156	chr14	69618982	0.5469	0.5439	0.316	1	DCAF5	34.27
cg01747191	chr6	109449950	-0.1199	0.1192	0.316	1	C6orf182	95.29
cg22560020	chr1	246952914	0.04423	0.04399	0.316	1	LOC149134	97.87
cg03157750	chr4	108747220	-0.7351	0.7311	0.316	1	SGMS2	64.79
cg24303698	chr19	46367351	-0.2138	0.2126	0.316	1	SYMPK	9.05
cg20905180	chr8	11149412	-0.6703	0.6666	0.316	1	MTMR9	77.96
cg24951376	chr14	79745639	0.1285	0.1278	0.316	1	NRXN3	4.49
cg05713971	chr16	56965542	-0.05208	0.0518	0.316	1	HERPUD1	2.53
cg03893150	chr1	6526325	-0.123	0.1223	0.316	1	TNFRSF25	3.72
cg00723619	chr15	38544593	0.08288	0.08243	0.316	1	SPRED1	2.63
cg13671328	chr12	109613665	0.2766	0.2751	0.316	1	ACACB	91.79
cg15446210	chr7	11014165	-0.1429	0.1421	0.316	1	PHF14	4.95
cg04093780	chr15	85382250	0.2331	0.2318	0.316	1	ALPK3	87.28
cg03803873	chr1	28562511	-0.07045	0.07007	0.316	1	ATPIF1	2.13
cg02571920	chr17	56084885	-0.1466	0.1458	0.316	1	SFRS1	3.3
cg12032246	chrX	49595088	-0.2497	0.2483	0.316	1	PAGE4	92.05
cg14324305	chr19	8564601	0.4507	0.4482	0.316	1	PRAM1	83.56
cg11669285	chr17	40558061	0.5794	0.5763	0.316	1	PTRF	61.49
cg25496129	chr8	123887816	0.3581	0.3561	0.316	1	ZHX2	84.2
cg05603258	chr18	56595821	-0.2413	0.24	0.316	1	ZNF532	90.1
cg03246584	chr10	134663467	0.06693	0.06657	0.316	1		97.58
cg26984624	chr8	41656079	-0.3842	0.3821	0.316	1	ANK1	24.55
cg00824681	chr7	41279912	0.2597	0.2583	0.316	1		82.03
cg26913977	chr1	192777635	-0.1127	0.1121	0.316	1	RGS2	2.53
cg15966747	chr10	102322694	-1.166	1.159	0.316	1		52.18
cg08815883	chr10	22533000	0.2249	0.2237	0.316	1		91.63
cg27263448	chr7	127637871	0.6633	0.6597	0.316	1	C7orf54	90.88
cg08970795	chr11	93517154	-0.7336	0.7297	0.316	1	MED17	13.76
cg18520280	chrX	152712923	0.3451	0.3432	0.316	1	TREX2	86.27
cg14456745	chr2	162085535	0.6283	0.6249	0.316	1	TANK	57.84
cg10954330	chr10	122262397	-2.585	2.571	0.316	1	PPAPDC1A	81.83
cg20770922	chr19	23446001	0.4146	0.4124	0.316	1	IPO5P1	65.92
cg19809562	chr12	1702394	0.3545	0.3526	0.316	1	FBXL14	77.37
cg05191201	chr7	79998186	0.3767	0.3747	0.316	1		95.48
cg03548330	chr10	133918207	0.3791	0.377	0.316	1	JAKMIP3	87.14
cg13146909	chr16	71447549	-0.5054	0.5027	0.316	1		69.3
cg26334301	chr12	48164453	0.2212	0.2201	0.316	1		90.28
cg19906760	chr14	78227687	-0.1136	0.113	0.316	1	SNW1	2.92
cg02345316	chr8	10570709	0.3164	0.3147	0.316	1		84.44
cg04219979	chrX	53576041	-0.3042	0.3026	0.316	1	HUWE1	90.05
cg10629085	chrX	9506657	-0.766	0.7619	0.316	1	TBL1X	63.48
cg19435794	chr19	45256613	-0.3074	0.3058	0.316	1	BCL3	4.88
cg19711782	chr3	50395925	0.8855	0.8808	0.316	1	TMEM115	78.76
cg25592404	chr6	137969324	-0.2284	0.2271	0.316	1		91.28
cg14447608	chr9	133886309	-0.2994	0.2978	0.316	1	LAMC3	88.11
cg03022732	chr13	42614748	-0.1481	0.1473	0.316	1		2.8
cg02662281	chr8	140846669	0.2908	0.2893	0.316	1	TRAPPC9	89.45
cg23870282	chr3	72897792	-0.07421	0.07382	0.316	1	SHQ1	2.33
cg13212668	chr20	59928453	0.3616	0.3597	0.316	1	CDH4	85.48
cg03539974	chr21	34387506	0.6261	0.6227	0.316	1		61.59
cg10533599	chr15	91362356	-0.326	0.3243	0.316	1		87.74
cg14188774	chr7	42896343	-1.388	1.381	0.316	1		33.33
cg14522483	chr9	35829205	-0.0339	0.03372	0.316	1	C9orf128	1.82
cg19911854	chr2	9933115	-0.2946	0.293	0.316	1		15.07
cg01004097	chr16	115041	4.487	4.463	0.316	1	RHBDF1	56.73
cg24174342	chr13	31479752	0.4168	0.4146	0.316	1	MEDAG	68.22
cg05132124	chr1	11806264	0.7019	0.6982	0.316	1	AGTRAP	91.36
cg19854689	chr19	41723980	0.1438	0.143	0.316	1	AXL	94.97
cg20697409	chr7	22398936	0.2254	0.2242	0.316	1		87.21
cg04106334	chr1	109571230	-0.1718	0.1709	0.316	1	WDR47	93.22
cg03185704	chr7	150020125	-1.041	1.036	0.316	1	LRRC61	23.9
cg00689629	chr2	1691363	0.1792	0.1782	0.316	1	PXDN	93.3
cg23920975	chr14	93404252	-0.2479	0.2465	0.316	1	ITPK1	90.91
cg19761682	chr10	124402817	0.1513	0.1505	0.316	1	DMBT1	96.92
cg04743412	chr14	63641459	-0.6663	0.6628	0.316	1		31.06
cg03801030	chr11	6440781	0.06101	0.06069	0.316	1	APBB1	2
cg01438464	chr6	89675953	0.2302	0.229	0.316	1		88.05
cg11789795	chr22	31886228	-0.3388	0.337	0.316	1	EIF4ENIF1	3.59
cg09423563	chr16	8717410	-0.6283	0.625	0.316	1	METTL22	92
cg14844559	chr18	76277463	0.2873	0.2858	0.316	1		82.52
cg05821816	chr13	100741197	-0.03036	0.03021	0.316	1	PCCA	1.08
cg08769852	chr5	82373672	-0.1456	0.1449	0.316	1	TMEM167A	5.08
cg07171238	chr5	162532624	0.4259	0.4237	0.316	1		71.57
cg13188156	chr1	68610562	-0.199	0.198	0.316	1	GNG12-AS1	93.65
cg27195001	chr4	11531391	-1.065	1.059	0.316	1		89.8
cg20355694	chr6	31855381	0.2509	0.2496	0.316	1	EHMT2	84.42
cg08176158	chr14	64307456	-0.1011	0.1005	0.316	1		95.56
cg19354023	chr10	89577882	-0.05102	0.05075	0.316	1	ATAD1	1.96
cg02306156	chr4	188952355	0.3082	0.3066	0.316	1		81.37
cg01899945	chr17	48754628	-0.2372	0.236	0.316	1	ABCC3	92.28
cg09252873	chr6	13408910	0.2983	0.2967	0.316	1	GFOD1	91.57
cg15904590	chr6	144869815	-0.181	0.1801	0.316	1	UTRN	94.14
cg16478412	chr7	29059509	-0.2901	0.2886	0.316	1	CPVL	90.22
cg18546477	chr11	368573	-0.7771	0.773	0.316	1	B4GALNT4	31.89
cg16285799	chr4	7859308	0.2986	0.2971	0.316	1	AFAP1	90.68
cg07839469	chr3	126379984	0.4124	0.4103	0.316	1	NUP210P1	92.65
cg19713690	chr12	45771850	-0.1599	0.1591	0.316	1	ANO6	94.03
cg12017815	chrX	72667289	-0.3475	0.3457	0.316	1	CDX4	31.73
cg06531870	chr13	89037260	-0.4446	0.4422	0.316	1		72.35
cg25363192	chr1	65207550	0.54	0.5372	0.316	1		90.59
cg11057513	chr12	116835153	0.2703	0.2689	0.316	1		81.85
cg08578313	chr1	155946507	0.1922	0.1912	0.316	1	ARHGEF2	6.55
cg17484331	chr7	156032994	0.3358	0.3341	0.316	1		86.17
cg20852605	chr4	142054779	0.06383	0.06349	0.316	1	RNF150	2.05
cg10085474	chr4	1221935	0.472	0.4696	0.316	1	CTBP1	26.92
cg16435635	chr5	150748119	-0.1971	0.1961	0.316	1		92.19
cg17793074	chr8	128923972	0.4717	0.4693	0.316	1	PVT1	72.93
cg17680092	chr5	148523798	-0.4667	0.4643	0.316	1	ABLIM3	42.95
cg14478368	chr9	99209707	-0.3111	0.3095	0.316	1		89.97
cg19466110	chr10	132546420	-0.2828	0.2814	0.316	1		96.77
cg24696028	chr19	47731714	-0.3512	0.3494	0.316	1	BBC3	6.48
cg02745091	chr22	42086047	0.594	0.591	0.316	1	C22orf46	71.74
cg00944388	chr16	2907695	-1.16	1.154	0.316	1	PRSS22	21.44
cg14951643	chr20	34329659	-0.07131	0.07094	0.316	1	RBM39	2.36
cg03146502	chr5	132111794	-0.7731	0.7691	0.316	1	SEPT8	73.04
ch.4.188979129F	chr4	188742135	-0.06877	0.06842	0.316	1		2.26
cg03282600	chr3	129744870	-0.1931	0.1921	0.316	1		92.97
cg19660347	chr12	30610814	-0.7359	0.7321	0.316	1		11.61
cg20824294	chr3	142316082	-0.9901	0.985	0.316	1	PLS1	53.34
cg25809637	chr3	93698966	-0.06756	0.06721	0.316	1	ARL13B	2.43
cg02532700	chr22	37257404	0.632	0.6288	0.316	1	NCF4	31.9
cg22515458	chr3	5050513	0.4392	0.4369	0.316	1		76.07
cg12404235	chr15	55616713	0.1839	0.183	0.316	1	PIGB	92.56
cg02134798	chr14	49946322	-0.1576	0.1568	0.316	1		93.47
cg17723491	chr15	80244933	0.5138	0.5111	0.316	1		44.12
cg07119434	chr1	151103642	0.1271	0.1265	0.316	1		4.23
cg03316752	chr15	40069497	-0.5376	0.5349	0.316	1	FSIP1	82.57
cg09550842	chr11	13156713	-0.4561	0.4538	0.316	1		70.32
cg10652551	chr1	150080932	0.2719	0.2705	0.316	1	VPS45	90.16
cg24872431	chr16	85016361	0.5564	0.5536	0.316	1	ZDHHC7	76.91
cg11508928	chr1	178863461	-0.1808	0.1799	0.316	1	RALGPS2	93.88
cg19619504	chr11	85850481	0.6676	0.6642	0.316	1		46.57
cg13179236	chr9	134852592	0.3726	0.3707	0.316	1	MED27	29.42
cg03217434	chr19	2183142	0.7367	0.733	0.316	1	DOT1L	69.04
cg08573313	chr7	94139369	0.1524	0.1516	0.316	1	CASD1	3.89
cg00859888	chr10	34795865	-0.1318	0.1311	0.316	1	PARD3	94.94
cg01152202	chr17	36508024	-0.0412	0.04098	0.316	1	SOCS7	1.59
cg04167064	chr1	46932305	0.1645	0.1636	0.316	1		3.51
cg27237087	chr6	32938185	-0.07305	0.07268	0.316	1	BRD2	2.88
cg13765303	chr3	112931390	-0.09412	0.09364	0.316	1	BOC	3
cg20162599	chr11	63990138	0.1386	0.1378	0.316	1	FERMT3	94.94
cg01231543	chr16	68741748	-0.3881	0.3861	0.316	1		86.25
cg01574877	chr3	28982823	0.2704	0.269	0.316	1		84.88
cg03228312	chr20	50808336	-0.3677	0.3659	0.316	1	ZFP64	3.6
cg19521934	chr6	28192979	-0.03449	0.03432	0.316	1	ZNF193	1.62
cg13099959	chr10	123734433	-0.4697	0.4673	0.316	1	NSMCE4A	3.48
cg03143607	chr1	199753553	0.1959	0.1949	0.316	1		93.32
cg24447625	chr3	147077774	-0.4206	0.4184	0.316	1		17.51
cg20669120	chr16	448943	0.3302	0.3285	0.316	1	NME4	76.37
cg09767504	chr6	111136483	-0.4243	0.4221	0.316	1	CDK19	3.6
cg20610856	chr8	92130025	-0.4646	0.4622	0.316	1	LRRC69	86.61
cg14218875	chr3	194533099	0.2413	0.24	0.316	1		90.76
cg02300379	chr10	95536738	-0.6609	0.6575	0.316	1	LGI1	65.22
cg04783139	chr10	118594601	0.5138	0.5112	0.316	1		94.07
cg12587618	chr11	1979879	-0.1809	0.18	0.316	1		96.21
cg11955768	chr1	199658377	0.2607	0.2594	0.316	1		82.9
cg06112349	chrX	37061801	0.3218	0.3201	0.316	1		96.34
cg18256118	chr13	64808633	-0.4789	0.4765	0.316	1		93.62
cg04996868	chr14	36997867	-0.7519	0.748	0.316	1		58.85
cg17957761	chr19	46478879	-0.5114	0.5088	0.316	1		65.43
cg22650569	chr18	26121656	-0.799	0.795	0.316	1		34.93
cg23772128	chr19	5114414	-0.2282	0.2271	0.316	1	KDM4B	90.01
cg23300040	chr11	5640124	-0.2727	0.2713	0.316	1	TRIM34	90.28
cg00374688	chr21	43431365	-0.3774	0.3755	0.316	1	ZNF295	2.69
cg18177616	chr12	66582737	-0.1531	0.1523	0.316	1	IRAK3	7.23
cg11849692	chr10	103875969	-0.4113	0.4092	0.316	1	LDB1	55.87
cg06943251	chr20	57615398	-0.1453	0.1446	0.316	1	SLMO2	94.02
cg24645602	chr8	130923773	0.8065	0.8024	0.316	1	FAM49B	79.78
cg23066479	chr13	111776688	0.3076	0.3061	0.316	1	ARHGEF7	82.5
cg01217121	chr6	118092490	-0.2328	0.2316	0.316	1		91.78
cg02254798	chr10	74856984	-0.4049	0.4029	0.316	1	P4HA1	4.49
cg23868752	chr2	30548843	0.2885	0.2871	0.316	1		76.93
cg00292047	chr11	33279899	0.2006	0.1996	0.316	1	HIPK3	5.36
cg06328515	chr3	171184718	0.2211	0.22	0.316	1		93.29
cg10062493	chr13	99717804	-0.3327	0.331	0.316	1	DOCK9	56.75
cg04127359	chr6	41000848	0.07228	0.07192	0.316	1	UNC5CL	97.15
cg16064691	chr12	4719511	-0.3004	0.2989	0.316	1	DYRK4	88.36
cg06319344	chr4	104350611	-0.658	0.6547	0.316	1	LOC101929448	38.6
cg24665667	chr2	177502834	-0.1288	0.1282	0.316	1	LINC01116	4.66
cg26779114	chr16	80663004	0.3209	0.3193	0.316	1	CDYL2	83.28
cg22472023	chr19	48389615	-0.5837	0.5808	0.316	1	SULT2A1	60.27
cg10034105	chr9	74431175	-0.2412	0.24	0.316	1		91.03
cg01151995	chr16	67190241	0.561	0.5582	0.316	1	TRADD	63.67
cg21263273	chr13	103498980	0.1408	0.1401	0.316	1	ERCC5	3.86
cg23837350	chr14	68046068	0.211	0.2099	0.316	1	PLEKHH1	90.84
cg10919387	chrX	44767781	-0.222	0.2209	0.316	1	KDM6A	92.73
cg04430381	chr10	31609891	-0.04649	0.04626	0.316	1	ZEB1	2.16
cg08898775	chr15	59042684	-0.4713	0.469	0.316	1	ADAM10	72.7
cg03730482	chr9	14357783	-0.1888	0.1879	0.316	1	NFIB	92.76
cg14513680	chr9	15552606	-0.1198	0.1192	0.316	1	C9orf93	5.11
cg10301990	chr8	30601223	-0.193	0.1921	0.316	1	UBXN8	4.52
cg07592835	chr7	105715031	-0.5098	0.5073	0.316	1		82.99
cg18654873	chr6	91296666	-0.0791	0.0787	0.316	1	MAP3K7	2.83
cg13225880	chr20	31426205	-0.1072	0.1067	0.316	1	MAPRE1	95.47
cg27273463	chr8	41016058	-0.4917	0.4892	0.316	1		75.05
cg12412444	chrX	13273351	-0.1823	0.1814	0.316	1		93.74
cg19761466	chr8	134072706	-0.4984	0.4959	0.316	1	SLA	4.05
cg18280289	chr7	98297921	-0.8835	0.8791	0.316	1		54.73
cg15026799	chr2	85190234	-0.1866	0.1856	0.316	1		93.19
cg12732638	chr8	142455333	0.484	0.4816	0.316	1	FLJ43860	76.48
cg17651178	chr7	53584899	0.6533	0.6501	0.316	1		88.41
cg10860647	chr11	9385980	-0.1347	0.134	0.316	1		4.06
cg24211976	chr15	60285744	-0.3463	0.3446	0.316	1		96.49
cg24329102	chr6	17285288	-0.3014	0.2999	0.316	1	RBM24	89.66
cg05943636	chr12	2526284	0.1437	0.143	0.316	1	CACNA1C	94.67
cg27553626	chr1	28158892	0.208	0.2069	0.316	1	PPP1R8	92.35
cg03825810	chr3	38888170	0.6765	0.6732	0.316	1	SCN11A	88.22
cg15126544	chr2	171678954	-0.1048	0.1043	0.316	1	GAD1	2.98
cg26165176	chr2	48982870	-0.06936	0.06902	0.316	1	LHCGR	2.66
cg24599942	chr8	41386345	0.679	0.6756	0.316	1	GINS4	34.55
cg06150148	chr2	100902129	-2.26	2.249	0.316	1	LONRF2	82.29
cg20934881	chr1	154301468	-0.832	0.8279	0.316	1	ATP8B2	31.19
cg13316587	chr3	134515856	-0.4042	0.4022	0.316	1	EPHB1	4.49
cg00958803	chr3	75092428	-0.2488	0.2475	0.316	1		91.01
cg09235357	chr20	24998200	0.342	0.3403	0.316	1	ACSS1	83.21
cg19195077	chr7	47778880	2.081	2.071	0.316	1		83.94
cg17553122	chr1	233418021	0.3595	0.3577	0.316	1	PCNXL2	43.08
cg13185218	chr14	77382822	0.3719	0.37	0.316	1		74
cg13186580	chr4	84241867	0.2022	0.2012	0.316	1	HPSE	7.02
cg22895969	chr10	133144952	0.7034	0.7	0.316	1		65.09
cg11511562	chr22	21359962	-0.4089	0.4069	0.316	1	FLJ39582	94.05
cg07758077	chr1	154975290	-0.06329	0.06298	0.316	1	ZBTB7B	2.65
cg07010222	chr11	134394189	-0.2627	0.2614	0.316	1		86.56
cg04629194	chr10	97050357	-0.03344	0.03328	0.316	1	PDLIM1	1.33
cg06177560	chr4	38452151	0.2094	0.2084	0.316	1	LINC01258	92.51
cg14681632	chr11	1974280	0.09027	0.08983	0.316	1	MRPL23	95.78
cg07591204	chr15	90951075	0.1121	0.1115	0.316	1	IQGAP1	95.16
cg01059516	chr16	85583796	0.2224	0.2213	0.316	1		91.8
cg27237559	chr2	26745828	0.287	0.2855	0.316	1	OTOF	80.33
cg24275466	chr14	91278753	0.2501	0.2489	0.316	1	TTC7B	88.08
cg21756485	chr3	36805370	0.1286	0.128	0.316	1		3.3
cg07506795	chr16	71523560	0.5381	0.5355	0.316	1	ZNF19	58.26
cg19212767	chr2	76705915	0.1178	0.1172	0.316	1		95.86
cg04677839	chr12	85307399	-0.4888	0.4864	0.316	1	SLC6A15	75.57
cg07954172	chr6	155540882	0.2579	0.2567	0.316	1	TIAM2	88.67
cg11604142	chr10	101989359	-0.07935	0.07896	0.316	1	CHUK	2.97
cg15451561	chr9	34646872	0.03787	0.03769	0.316	1	GALT	1.92
cg14921416	chr20	3693158	-0.496	0.4935	0.316	1		8.01
cg10957151	chr2	176986956	-0.5453	0.5427	0.316	1	HOXD9	9.24
cg08398764	chr16	50747670	0.3546	0.3529	0.316	1	NOD2	41.76
cg24691461	chr20	30598501	0.2983	0.2968	0.316	1	C20orf160	71.08
cg05193430	chr14	68086242	-0.1662	0.1654	0.316	1	ARG2	6.54
cg27133331	chr19	13364070	0.1843	0.1834	0.316	1	CACNA1A	94.05
cg22827724	chr6	31096189	0.4952	0.4928	0.316	1	PSORS1C1	10.97
cg15225325	chr5	176921820	0.9411	0.9365	0.316	1	PDLIM7	39.17
cg26536189	chr1	13840494	-0.1549	0.1541	0.316	1		2.85
cg24477227	chr21	30365341	-0.3373	0.3356	0.316	1	RNF160	3.95
cg23569929	chr9	140961527	0.1672	0.1664	0.316	1	CACNA1B	94.3
cg21785920	chr20	36983626	-0.2137	0.2127	0.316	1	LBP	90.61
cg12904078	chr20	61719188	0.05281	0.05255	0.316	1		97.68
cg04039784	chr16	68877714	-0.1029	0.1024	0.316	1	TMCO7	2.19
cg00987630	chr7	2393812	-0.7564	0.7528	0.316	1	EIF3B	9.79
cg04845144	chr19	45999799	-0.03708	0.0369	0.316	1	RTN2	1.08
cg08510985	chr1	201193217	-0.2156	0.2145	0.316	1	IGFN1	91.61
cg21241385	chr17	29876744	-0.07889	0.0785	0.316	1		2.59
cg16071029	chr6	1594034	0.6385	0.6354	0.316	1		49.83
cg25798378	chr10	95868691	-0.4114	0.4094	0.316	1	PLCE1-AS2	80.5
cg04828497	chr19	17864939	0.3379	0.3363	0.316	1	FCHO1	36.29
cg12451155	chr1	29065427	0.2939	0.2925	0.316	1	YTHDF2	90.03
cg21884062	chr13	36050844	0.2644	0.2631	0.316	1	MIR548F5	2.71
cg10735164	chr7	105468057	-0.4204	0.4183	0.316	1	ATXN7L1	94.38
cg16512708	chr2	96874307	2.88	2.866	0.316	1	STARD7	12.19
cg14663018	chr7	99698397	-0.03923	0.03904	0.316	1	MCM7	1.34
cg20830118	chr6	47220487	-0.6779	0.6746	0.316	1	TNFRSF21	71.8
cg02317018	chr20	62903185	-0.1507	0.15	0.316	1	PCMTD2	92.87
cg23504719	chr10	99735010	0.9694	0.9647	0.316	1	CRTAC1	41.95
cg01305625	chr5	131593812	-0.3928	0.3909	0.316	1	PDLIM4	76.68
cg05006067	chr17	31545	-0.2933	0.2919	0.316	1	DOC2B	5.5
cg15148973	chr10	122333392	0.5344	0.5318	0.316	1	PPAPDC1A	38.62
cg02599810	chr17	33220544	-0.3782	0.3764	0.316	1		82.37
cg00636809	chr10	64577607	0.1839	0.1831	0.316	1	EGR2	8.15
cg14499413	chr3	10749947	0.6073	0.6044	0.316	1		16.87
cg04976753	chr11	3187921	-0.1805	0.1796	0.316	1	OSBPL5	93.5
cg07235053	chr11	94278581	0.3859	0.3841	0.316	1	FUT4	48.31
cg13504844	chr9	138638437	0.6105	0.6075	0.316	1	KCNT1	71.17
cg22256631	chr3	181443971	-0.18	0.1791	0.316	1	SOX2OT	7.07
cg02730736	chr12	1366238	-0.1772	0.1764	0.316	1	ERC1	93.67
cg05775858	chr4	21803996	-0.3088	0.3073	0.316	1	KCNIP4	91.56
cg24982017	chr6	151218701	0.408	0.4061	0.316	1	MTHFD1L	84.8
cg15559074	chr11	43903421	-0.4101	0.4082	0.316	1	ALKBH3	89.47
cg15390231	chr11	75862854	-0.2846	0.2833	0.316	1		82.62
cg08595667	chr16	89445453	0.2552	0.254	0.316	1	ANKRD11	98.66
cg17498611	chr8	143696484	0.6512	0.6481	0.316	1	ARC	41.73
cg22193150	chr22	27838621	-0.3655	0.3638	0.316	1		91.44
cg11678118	chr6	122935372	0.2431	0.2419	0.316	1	PKIB	89.55
cg12503949	chr9	120445501	0.3688	0.3671	0.316	1		87.45
cg12943363	chr4	154265415	-0.0735	0.07316	0.316	1	MND1	2.46
cg02429648	chr5	117930843	0.2963	0.2949	0.316	1	LOC102467225	86.02
cg13377224	chr11	113981472	0.4331	0.4311	0.316	1	ZBTB16	86.14
cg07279747	chr6	73976717	-0.1758	0.1749	0.316	1	KHDC1	93.08
cg26200826	chr11	113775549	-0.5806	0.5778	0.316	1	HTR3B	80.33
cg23588231	chr11	37416077	0.447	0.4449	0.316	1		76.44
cg00077805	chr2	113032857	-0.03703	0.03685	0.316	1	ZC3H6	1.79
cg17357334	chr13	79568677	-0.8732	0.8691	0.316	1		69.47
cg14018414	chr9	136454238	-0.3065	0.305	0.316	1		88.39
cg14082441	chr6	115189380	-0.3286	0.3271	0.316	1		86.1
cg13638721	chr20	47732399	-0.1915	0.1906	0.316	1	STAU1	92.52
cg02351761	chr15	75661240	-0.1557	0.155	0.316	1	MAN2C1	5.88
cg16208682	chr11	114127631	0.4827	0.4804	0.316	1		72.15
cg12878443	chr6	94755539	-0.1853	0.1844	0.316	1		92.92
cg04465087	chr5	21890335	-0.4968	0.4945	0.316	1	CDH12	87.99
cg05868256	chr11	45833129	0.2668	0.2656	0.316	1	SLC35C1	87.89
cg18670982	chr16	50679710	0.2771	0.2758	0.316	1		76.98
ch.16.1296828R	chr16	58587691	-0.1505	0.1497	0.316	1	CNOT1	3.54
cg08270601	chr16	71815860	-0.1974	0.1965	0.316	1	AP1G1	94.07
cg12098750	chr12	99548757	0.6301	0.6271	0.316	1	ANKS1B	19.21
cg17786202	chr1	24018778	-0.255	0.2538	0.316	1	RPL11	2.45
cg01747155	chrX	154842516	-0.2492	0.248	0.316	1	TMLHE	18.61
cg24052246	chr12	64554454	-0.1832	0.1824	0.316	1		92.89
cg14984649	chr1	85101435	0.6869	0.6837	0.316	1	C1orf180	92.66
cg21309379	chr17	44918854	0.4485	0.4464	0.316	1		33.63
cg03213117	chr3	26691758	-0.3226	0.3211	0.316	1	LRRC3B	88.46
cg08476157	chr11	64927890	-0.33	0.3285	0.316	1		89.41
cg15922513	chr12	131561251	0.3864	0.3846	0.316	1	GPR133	77.75
cg13961527	chr10	15255055	0.5588	0.5562	0.316	1	FAM171A1	87.31
cg13521991	chr17	51900096	0.255	0.2538	0.316	1	KIF2B	84
cg24487656	chr1	11986728	-0.419	0.4171	0.316	1	KIAA2013	6.21
cg24448231	chr20	47895529	0.1368	0.1362	0.316	1	SNORD12B	3.79
cg24981310	chr14	57960531	-0.576	0.5733	0.316	1	C14orf105	31.53
cg24943435	chr11	17549620	0.2638	0.2626	0.316	1	USH1C	87.83
cg26820636	chr2	237083222	-0.4559	0.4537	0.316	1		13.32
cg14477320	chr19	10671949	-0.2097	0.2087	0.316	1	KRI1	92.37
cg00442258	chr20	18775549	0.4588	0.4567	0.316	1	HSPC072	59.82
cg14521421	chr11	8862019	-0.5641	0.5615	0.316	1	ST5	72.12
cg05966408	chr5	139384319	-0.4063	0.4044	0.316	1	NRG2	84.87
cg10305485	chr17	6554977	-0.4159	0.414	0.316	1	C17orf100	4.13
cg15110679	chr16	24522851	-0.1797	0.1788	0.316	1		93.12
cg24182503	chr19	5682260	0.3213	0.3198	0.316	1	HSD11B1L	76.08
cg19796517	chr8	13134275	0.06583	0.06553	0.316	1	DLC1	2.13
cg05095863	chr20	45465311	-0.5546	0.5521	0.316	1		81.06
cg08825837	chr7	116964472	-0.1568	0.1561	0.316	1	WNT2	6.02
cg12836303	chr11	63756920	0.1388	0.1381	0.316	1	OTUB1	93.89
cg24494316	chr7	113726705	-0.05283	0.05258	0.316	1		2.28
cg16006724	chr18	44335109	-0.377	0.3753	0.316	1	ST8SIA5	26.13
cg05564117	chr22	25615918	-0.167	0.1663	0.316	1	CRYBB2	93.28
cg20087134	chr12	57625174	0.1463	0.1456	0.316	1	SHMT2	95.05
cg04202047	chr17	28671936	0.5295	0.5271	0.316	1		38.94
cg21845654	chr13	52585632	0.05841	0.05814	0.316	1	ALG11	2.81
cg15719426	chr1	46659545	-0.225	0.224	0.316	1	POMGNT1	90.41
cg12188482	chr17	4046863	-0.05546	0.05521	0.316	1	ZZEF1	2.11
cg10131465	chr11	61156286	-0.3244	0.3229	0.316	1		84.88
cg05758480	chr2	242449337	0.2007	0.1997	0.316	1	STK25	94.3
cg04948230	chr19	39402846	0.6527	0.6497	0.316	1	CCER2	16.36
cg23992886	chr7	116420651	-0.4292	0.4273	0.316	1	MET	48.65
cg11413098	chr20	59617614	-0.9711	0.9667	0.316	1		66.94
cg02466246	chr17	26711596	-0.06075	0.06048	0.316	1	SARM1	2.08
cg02121683	chr1	109932583	0.391	0.3892	0.316	1	SORT1	34.06
cg19912345	chr14	64891588	0.5661	0.5635	0.316	1	MTHFD1	94.52
cg07533159	chr6	126307930	-0.1015	0.1011	0.316	1	TRMT11	3.16
cg02561081	chr7	95116255	-0.3992	0.3974	0.316	1	ASB4	90.95
cg27139776	chr7	110058831	-0.4777	0.4756	0.316	1		81.65
cg21308336	chr21	47421319	0.05549	0.05524	0.316	1	COL6A1	97.98
cg19184204	chr2	71829811	0.2156	0.2146	0.316	1	DYSF	91.87
cg21738979	chr14	45553278	-0.08501	0.08462	0.316	1	PRPF39	1.37
cg19961800	chr14	62550978	-0.4491	0.447	0.316	1	SYT16	87.8
cg15623013	chr1	153312610	-0.5627	0.5602	0.316	1	PGLYRP4	46.51
cg11721765	chr3	82035262	-0.6699	0.6669	0.316	1		72.6
cg14136893	chr17	872770	-0.1556	0.1549	0.316	1	NXN	94.34
cg24267038	chr11	60535870	-0.2561	0.255	0.316	1	MS4A15	89.19
cg02566775	chr6	144382964	0.5613	0.5587	0.316	1	PLAGL1	51.22
cg01560676	chr5	172260799	-0.5096	0.5073	0.316	1	ERGIC1	77.07
cg17693183	chr3	112951443	-0.4416	0.4396	0.316	1	BOC	75.69
cg06518838	chr6	170403264	-0.104	0.1036	0.316	1		4.71
cg12628553	chr22	36011843	0.4659	0.4638	0.316	1	MB	66.35
cg10839569	chr12	24893783	0.2951	0.2937	0.316	1		90.73
cg02749356	chr16	89421929	-0.3913	0.3895	0.316	1	ANKRD11	92.7
cg09160881	chr21	43187412	-0.3784	0.3767	0.316	1	RIPK4	9.97
cg05543150	chr11	5412450	0.5502	0.5477	0.316	1	OR51B5	79.46
cg25345520	chr7	116210196	-0.3417	0.3402	0.316	1		85.48
cg25219939	chr12	48250774	-0.1606	0.1599	0.316	1	VDR	94.25
cg00101104	chr19	54219607	-0.2957	0.2944	0.316	1	MIR521-2	90.29
cg10190200	chr10	126416092	-0.2782	0.2769	0.316	1	FAM53B	90.28
cg10659720	chr1	173373199	0.2021	0.2012	0.316	1	LOC100506023	92.16
cg24840228	chr9	131037543	-0.4028	0.4009	0.316	1	C9orf119	53.11
cg14997226	chr2	100938813	-0.06063	0.06036	0.316	1	LONRF2	2.33
cg13840845	chr5	14760811	-0.5535	0.551	0.316	1	ANKH	91.63
cg14215077	chr20	36031678	0.2611	0.2599	0.316	1	SRC	86.51
cg26822438	chrX	119134368	-0.3571	0.3555	0.316	1		29.88
cg21712407	chr7	6541521	0.2934	0.2921	0.316	1	GRID2IP	82.93
cg00028757	chr6	31848498	0.03521	0.03505	0.316	1	EHMT2	98.38
cg19517470	chr6	98488842	-0.4952	0.493	0.316	1		79.24
cg14778651	chr17	64545631	0.2527	0.2516	0.316	1	PRKCA	90.27
cg25426807	chr6	29395221	0.1622	0.1615	0.316	1	OR11A1	93.69
cg14652403	chr4	993803	-0.5772	0.5747	0.316	1	IDUA	61.25
cg02021824	chr17	1578988	0.1597	0.159	0.316	1	PRPF8	93.58
cg12051359	chr8	120886151	-0.07167	0.07135	0.316	1	DEPDC6	2.44
cg15844365	chr2	69664815	-0.0329	0.03275	0.316	1	NFU1	1.71
cg17788082	chr1	233296164	0.1947	0.1939	0.316	1	PCNXL2	91.97
cg27114316	chr19	49864875	-0.1065	0.106	0.316	1	TEAD2	4.01
cg01659494	chrX	30264711	0.2538	0.2527	0.316	1	MAGEB1	86.76
cg24027068	chr11	1025969	-0.3939	0.3921	0.316	1	MUC6	88.02
cg22235314	chr9	91790811	-0.2653	0.2642	0.316	1	SHC3	91.42
cg08403045	chr14	61152390	-0.4457	0.4437	0.316	1		86.1
cg24404973	chr5	170814108	-0.4108	0.409	0.316	1	NPM1	11.12
cg17230195	chr2	122055163	0.2977	0.2963	0.316	1		23.23
cg03475821	chr14	105288120	0.1831	0.1823	0.316	1	MGC23270	93.74
cg17360804	chr1	65534381	0.3931	0.3914	0.316	1		3.57
cg14078280	chr10	125812269	-0.4929	0.4907	0.316	1		94.16
cg19079092	chr18	65472333	-2.934	2.921	0.316	1	LOC643542	59.74
cg03710140	chr20	5986599	-0.02924	0.02912	0.316	1	CRLS1	1.81
cg15552882	chr2	47706602	-0.1315	0.1309	0.316	1	MSH2	94.72
cg10740819	chr4	11415958	0.2864	0.2851	0.316	1	HS3ST1	90.26
cg25794766	chr1	247171433	-0.5645	0.562	0.316	1	ZNF695	5.08
cg13909555	chr15	55611321	-0.05687	0.05661	0.316	1	PIGB	1.74
cg10946893	chr2	240850712	1.25	1.244	0.316	1		36.52
cg20909130	chr18	57829591	0.4563	0.4543	0.316	1		62.54
cg01325426	chr11	536331	0.216	0.215	0.316	1	HRAS	7.97
cg07818692	chr4	5794899	-0.1858	0.185	0.316	1	EVC	94.46
cg10849883	chr12	122713107	0.3342	0.3327	0.316	1	LOC101593348	91.55
cg23633679	chr1	173793655	-0.3447	0.3432	0.316	1	CENPL	4.81
cg18858951	chr1	8783097	-0.9588	0.9546	0.316	1	RERE	58.59
cg03812894	chrX	17609485	0.1314	0.1308	0.316	1	NHS	4.4
cg05425023	chr8	144893293	0.271	0.2698	0.316	1	SCRIB	97.81
cg02647990	chr3	196230837	-0.07363	0.07331	0.316	1	RNF168	2.83
cg15944856	chr2	197676146	0.2558	0.2547	0.316	1	C2orf66	79.31
cg00058291	chr1	228974133	0.5379	0.5355	0.316	1		58.03
cg17898488	chr19	49929631	-0.04349	0.0433	0.316	1	GFY	1.99
cg20208052	chrX	74376828	-0.8832	0.8794	0.316	1	ABCB7	63.93
cg10379209	chr19	45569281	-0.1617	0.161	0.316	1	SFRS16	94.28
cg05502701	chr3	73674160	-0.09698	0.09655	0.316	1	PDZRN3	1.25
cg27200306	chr10	64936184	-0.2248	0.2239	0.316	1	JMJD1C	93.14
cg12475142	chr17	79012396	0.06353	0.06325	0.316	1	BAIAP2	97.9
cg09146262	chr17	26884431	0.2235	0.2226	0.316	1	PIGS	86.01
cg07712856	chr11	65144356	0.4626	0.4605	0.316	1	SLC25A45	88.55
ch.17.1659557F	chr17	62525280	-0.1384	0.1377	0.316	1	CCDC45	3.75
cg03104352	chr1	186843139	-0.3379	0.3365	0.316	1	PLA2G4A	89.94
cg16857546	chr15	99436914	-0.2059	0.205	0.316	1	IGF1R	91.78
cg26579601	chr10	30724020	-0.5126	0.5104	0.316	1	MAP3K8	5.96
cg15437432	chr5	177018986	-0.2651	0.2639	0.316	1	TMED9	2.56
cg12797044	chr6	30922043	-0.3826	0.3809	0.316	1		83.13
cg21941299	chr1	120281896	0.1804	0.1796	0.316	1	PHGDH	93.29
cg04515001	chr6	24358236	-0.2995	0.2982	0.316	1	KAAG1	10.42
cg07400146	chr3	100619197	1.507	1.501	0.316	1	ABI3BP	30.43
cg24073782	chr10	28527875	0.7265	0.7234	0.316	1	MPP7	85.42
cg21481658	chr17	33396459	0.1766	0.1758	0.316	1	RFFL	94.02
cg07191393	chr18	74208063	-0.06047	0.06021	0.316	1		2.58
cg14245309	chr7	75677153	-0.07409	0.07377	0.316	1	STYXL1	2.21
cg17882222	chr13	24540547	-0.4196	0.4178	0.316	1		94.85
cg10628618	chr1	215779210	0.1931	0.1922	0.316	1	KCTD3	90.88
cg13158604	chr7	101201400	-0.2423	0.2412	0.316	1	EMID2	91.34
cg14399851	chr17	53342617	-0.06983	0.06953	0.316	1	HLF	2.71
cg26539688	chr19	49421594	0.5562	0.5538	0.316	1	NUCB1-AS1	46.94
cg07904727	chr12	30948464	-0.4513	0.4494	0.317	1	LINC00941	42.41
cg13565103	chr1	15978327	0.3097	0.3084	0.317	1	DDI2	91.07
cg17685982	chr7	2294754	0.281	0.2798	0.317	1	SNX8	78.13
cg20001771	chr13	113119371	0.2511	0.25	0.317	1		86.83
cg15942422	chr12	123627543	-0.3978	0.3961	0.317	1		80.35
cg19810931	chr12	49437498	0.1264	0.1259	0.317	1	KMT2D	94.78
cg05797167	chr2	10281931	-0.5253	0.5231	0.317	1	C2orf48	72.86
cg16666206	chr19	58281797	-0.4209	0.4191	0.317	1	ZNF586	86.52
cg15084405	chr3	178738564	-0.4312	0.4294	0.317	1		87.78
cg14807319	chr11	89274474	-0.5597	0.5573	0.317	1	NOX4	39.45
cg12057486	chr6	31612351	-0.2383	0.2373	0.317	1	BAG6	90.4
cg24267752	chr6	117747251	0.7982	0.7948	0.317	1	ROS1	77.54
cg23467443	chr4	174255725	-0.0621	0.06183	0.317	1	HMGB2	1.53
cg19746502	chr10	84296310	-0.3278	0.3264	0.317	1	NRG3	89.05
cg14926149	chr2	148602819	-0.03519	0.03503	0.317	1	ACVR2A	1.76
cg19120029	chr11	129145940	-0.2391	0.2381	0.317	1		91.58
cg13237365	chr11	17230110	0.5432	0.5409	0.317	1		3.24
cg03607573	chr11	93471889	0.5659	0.5635	0.317	1	TAF1D	45.19
cg16574052	chr3	186329542	0.2598	0.2587	0.317	1	AHSG	88.2
cg26981170	chr4	2662888	-0.157	0.1564	0.317	1	FAM193A	94.82
cg10661054	chr2	128422179	-0.4342	0.4323	0.317	1	LIMS2	10.97
cg06318043	chr16	67142956	0.1072	0.1067	0.317	1	C16orf70	95.79
cg12469755	chr5	110937107	0.3168	0.3155	0.317	1		89.37
cg17566878	chr6	157185849	0.1434	0.1428	0.317	1	ARID1B	94.42
cg09686228	chr16	49488187	0.262	0.2609	0.317	1		86.71
cg00616417	chr9	134129314	0.3577	0.3562	0.317	1		36.17
cg22124479	chr18	77155094	-0.4729	0.4709	0.317	1	NFATC1	6.43
cg13665174	chr14	69865472	-0.3805	0.3789	0.317	1	SLC39A9	13.72
cg06950952	chr2	152830189	-0.1603	0.1596	0.317	1	CACNB4	93.23
cg14270486	chr1	167588265	0.7263	0.7233	0.317	1		46.36
cg03304824	chr11	134515168	-0.3516	0.3501	0.317	1		78.86
cg10692012	chr17	39654610	0.5124	0.5102	0.317	1		30.7
cg02130133	chr11	22213803	0.6224	0.6197	0.317	1	ANO5	59.06
cg26053068	chr7	2691072	0.5433	0.541	0.317	1	TTYH3	92.35
cg22486192	chr16	29848547	-0.4829	0.4808	0.317	1	MVP	68.31
cg25484135	chr20	44828050	-0.8464	0.8428	0.317	1	CDH22	25.38
cg03114057	chr17	72362302	0.2816	0.2804	0.317	1	GPR142	87.2
cg07575197	chr3	156019214	0.6463	0.6436	0.317	1	KCNAB1	75.66
cg19286773	chr17	79565739	0.4785	0.4764	0.317	1	NPLOC4	74.01
cg14591730	chr11	65902164	0.6475	0.6448	0.317	1	PACS1	41.43
cg04837922	chr5	139126907	-0.1158	0.1153	0.317	1		4.1
cg00426056	chr6	33385896	-0.3369	0.3355	0.317	1	CUTA	4.43
cg16682248	chr9	73461608	-0.3963	0.3946	0.317	1	TRPM3	86.42
cg23072126	chr19	4246744	0.3831	0.3815	0.317	1	CCDC94	14.31
cg08290240	chr20	59827195	-0.1961	0.1953	0.317	1	CDH4	4.99
cg22767741	chr18	33156108	-0.5401	0.5378	0.317	1		77.31
cg13734401	chr9	138881660	0.6659	0.6631	0.317	1		67.51
cg05715245	chr8	110294334	0.2292	0.2282	0.317	1	NUDCD1	90.99
cg13784611	chr1	87380955	-0.05006	0.04985	0.317	1	SEP15	2.35
cg06696596	chr6	122391246	-1.601	1.594	0.317	1		50.01
cg02119724	chr5	123790954	0.4754	0.4734	0.317	1		92.25
cg04735370	chr18	11885242	0.1261	0.1255	0.317	1	GNAL	94.97
cg16437170	chr3	52278055	0.283	0.2818	0.317	1		87.57
cg12233379	chr1	151812524	0.1446	0.144	0.317	1	LOC100132111	7.03
cg01499736	chr6	36164655	-0.5258	0.5236	0.317	1	BRPF3	12.17
cg14260597	chr7	66119375	-0.123	0.1225	0.317	1	LOC100996437	4.02
cg04953958	chr7	149558544	0.5293	0.5271	0.317	1	ZNF862	59.58
cg10530239	chr2	159602048	0.4501	0.4482	0.317	1		62.23
cg15745820	chr5	1966974	0.4534	0.4515	0.317	1		81.76
cg05232042	chr14	55348869	2.515	2.505	0.317	1	GCH1	32.12
cg15896783	chr20	50517758	0.1322	0.1317	0.317	1		94.44
cg13242379	chr7	116869499	-0.2725	0.2714	0.317	1	ST7	90.87
cg07654569	chr8	79577796	-2.053	2.044	0.317	1	FAM164A	18.21
cg12708677	chr19	12163758	-0.1548	0.1542	0.317	1	ZNF878	3.91
cg15908672	chr8	105378443	0.2838	0.2827	0.317	1		82.59
cg08040689	chr10	88124374	-0.4326	0.4308	0.317	1	GRID1	28
cg07780279	chr1	43255769	0.1496	0.149	0.317	1	LOC100129924	94.09
cg02515030	chr5	171682651	0.5772	0.5748	0.317	1	UBTD2	89.83
cg16402547	chr20	62104613	0.4714	0.4694	0.317	1	KCNQ2	68.83
cg20424470	chr13	112321694	0.1443	0.1437	0.317	1		94.94
cg18435674	chr17	38821155	-0.5943	0.5918	0.317	1	KRT222	59.03
cg17995943	chr12	90256714	-0.1032	0.1028	0.317	1		3.71
cg07233012	chr19	2205418	-0.1039	0.1035	0.317	1	DOT1L	95.25
cg12225526	chr10	21796388	0.4801	0.4781	0.317	1		87.67
cg23721031	chr14	91699881	0.2654	0.2643	0.317	1	GPR68	90.51
cg12701571	chr2	239335411	-0.09637	0.09597	0.317	1	ASB1	2.97
cg00660167	chr17	80200974	-0.7088	0.7058	0.317	1		61.63
cg13158128	chr20	1306475	-0.3314	0.33	0.317	1	SDCBP2	2.53
cg06668976	chr5	171129636	-0.3449	0.3434	0.317	1		88.09
cg22067069	chr5	118787455	0.2291	0.2282	0.317	1	HSD17B4	92.57
cg13320597	chr16	29976403	-0.1804	0.1796	0.317	1	TMEM219	95.01
cg17873998	chr1	200117089	-0.06064	0.06039	0.317	1	NR5A2	99
cg04338119	chr16	88048341	0.379	0.3774	0.317	1	BANP	88.22
cg19732605	chr10	86300605	0.06115	0.0609	0.317	1		1.62
cg05995576	chr15	35049543	-0.452	0.4502	0.317	1		84.84
cg06521347	chr8	128139451	-0.2771	0.276	0.317	1		90.72
cg21203775	chr9	138171791	0.4837	0.4817	0.317	1		80.33
cg01002125	chr1	15853764	-0.1146	0.1141	0.317	1	DNAJC16	4.01
cg14420642	chr10	2228780	-1.012	1.008	0.317	1		74.37
cg12224030	chr17	48047608	-0.3329	0.3315	0.317	1	DLX4	10.89
cg07145284	chr11	66084631	-0.4042	0.4026	0.317	1	CD248	8.32
cg18586914	chr17	44040821	-0.2306	0.2297	0.317	1	MAPT	93.95
cg03742759	chr14	57226815	0.5632	0.5609	0.317	1		62.73
cg19808323	chr11	44972971	0.1639	0.1633	0.317	1	TP53I11	94.35
cg01680999	chr16	18801770	-0.1177	0.1172	0.317	1	RPS15A	3.64
cg03925361	chr11	132016295	0.2724	0.2713	0.317	1	NTM	80.71
cg19887104	chr11	61196549	-0.1362	0.1357	0.317	1	SDHAF2	94.28
cg25151529	chr10	44529280	-0.1385	0.138	0.317	1		94.21
cg07849604	chr3	129693134	-0.6027	0.6002	0.317	1	TRH	5.16
cg26737636	chrX	77226388	0.4157	0.414	0.317	1	PGAM4	81.72
cg27486582	chr12	120884061	-0.06387	0.06361	0.317	1	TRIAP1	1.89
cg25554496	chr17	63036095	-0.4942	0.4922	0.317	1	GNA13	75.96
cg03131358	chr22	42195972	0.551	0.5487	0.317	1	CCDC134	31.56
cg04740405	chr22	43560830	0.4946	0.4926	0.317	1		46.23
cg00878069	chr10	1102168	-0.3914	0.3898	0.317	1	WDR37	3.56
cg25258291	chr13	98795562	-0.3065	0.3052	0.317	1	FARP1	3.04
cg24241925	chr17	46125675	-0.04306	0.04289	0.317	1	NFE2L1	2.49
cg01713339	chr9	78505451	-0.4351	0.4333	0.317	1	PCSK5	4.78
cg27059225	chr16	85269816	-0.4068	0.4051	0.317	1		7.73
cg12760625	chr10	712442	0.2235	0.2226	0.317	1	DIP2C	88.45
cg02270299	chr8	40230742	-0.2326	0.2316	0.317	1		90.52
cg27133472	chr3	133559575	-0.2554	0.2544	0.317	1	RAB6B	87.09
cg25555279	chr14	77423093	0.1012	0.1008	0.317	1		3.49
cg05926478	chr4	151174724	-0.7013	0.6985	0.317	1	DCLK2	90.14
cg17004294	chr3	183220738	-0.2301	0.2292	0.317	1	KLHL6	92.5
cg27263741	chr21	43099365	-1.028	1.024	0.317	1	NCRNA00111	20.95
cg13065262	chr12	53893542	-0.06342	0.06317	0.317	1	TARBP2	2.6
cg20740328	chr19	5566360	0.3121	0.3109	0.317	1	PLAC2	87.12
cg15716876	chr4	125861879	0.5322	0.53	0.317	1		91.05
cg20154164	chr7	23331716	-0.444	0.4422	0.317	1		80.37
cg01692884	chr3	140869606	-0.7349	0.732	0.317	1		66.38
cg14429175	chr22	38883833	0.1726	0.1719	0.317	1	DDX17	93.39
cg23302636	chr14	55281026	0.6418	0.6391	0.317	1		65.48
cg24675442	chr21	27509220	-0.279	0.2779	0.317	1	APP	3.22
cg02289168	chr17	80041654	0.2328	0.2319	0.317	1	FASN	91.28
cg24743301	chr2	112945506	-0.8228	0.8195	0.317	1	FBLN7	43.92
cg00418882	chr18	47814150	-0.04176	0.04159	0.317	1	CXXC1	2.43
cg02622774	chr2	242472638	0.2585	0.2575	0.317	1		85.39
cg12254959	chrX	138697171	-0.5183	0.5163	0.317	1	MCF2	86.7
cg00176111	chr1	27331151	0.2766	0.2755	0.317	1		87.25
cg13261753	chr11	76021111	4.477	4.459	0.317	1		56.39
cg22162799	chr3	130735119	-0.2178	0.2169	0.317	1	ATP2C1	91.45
cg15601452	chr1	28906382	0.3279	0.3265	0.317	1	SNHG12	91.82
cg17784403	chr6	94128527	-0.1952	0.1944	0.317	1	EPHA7	6.04
cg05886966	chr20	34194255	-0.2251	0.2242	0.317	1	FER1L4	91.53
cg19077494	chr2	158723291	-0.3962	0.3946	0.317	1	ACVR1	79.02
cg10949330	chr1	53906948	0.2207	0.2198	0.317	1	FLJ40434	90.27
cg21716607	chr17	80691578	0.1499	0.1493	0.317	1		95.14
cg11734790	chr6	126070235	-0.3615	0.3601	0.317	1	HEY2	2.84
cg09502511	chr6	30539237	-0.03416	0.03403	0.317	1	ABCF1	1.63
cg06954855	chr1	159801570	-0.4637	0.4618	0.317	1	SLAMF8	67.44
cg11252583	chr2	30029651	0.5467	0.5445	0.317	1	ALK	39.56
cg23484278	chr15	76351548	-0.3347	0.3333	0.317	1	C15orf27	2.26
cg11899448	chr13	45816538	0.6153	0.6128	0.317	1	GTF2F2	69.49
cg22651048	chr7	70175567	-0.1864	0.1857	0.317	1	AUTS2	93.75
cg27327627	chr3	77461306	0.1795	0.1788	0.317	1	ROBO2	94.27
cg17918288	chr20	43937177	0.4964	0.4944	0.317	1	MATN4	82.08
cg05929864	chr11	107583406	0.3573	0.3559	0.317	1	SLN	88.01
cg22991512	chr3	14643854	-0.04537	0.04519	0.317	1		2.42
cg09093100	chr1	45110910	0.2481	0.2471	0.317	1	RNF220	83.52
cg12647643	chr4	87515184	-0.1118	0.1113	0.317	1	PTPN13	2.84
cg23009355	chr11	68451396	-0.6603	0.6577	0.317	1	GAL	87.44
cg18120049	chr2	9903265	0.2563	0.2553	0.317	1		88.1
cg15271404	chr20	33125570	0.5798	0.5775	0.317	1	DYNLRB1	83.36
cg09853490	chr5	178687708	0.2564	0.2554	0.317	1	ADAMTS2	86.62
cg16569309	chr19	36264029	-3.806	3.791	0.317	1		73.96
cg02392667	chr8	101546781	-0.1858	0.1851	0.317	1	ANKRD46	93.37
cg13589272	chr18	44067774	0.344	0.3426	0.317	1	LOXHD1	85.58
cg05775709	chr9	8735059	0.15	0.1495	0.317	1	PTPRD	94.31
cg21972903	chr1	21501248	0.3926	0.3911	0.317	1	EIF4G3	76.3
cg17622117	chr10	27481487	-0.2016	0.2008	0.317	1		92.7
cg05548903	chr4	8242386	0.3781	0.3766	0.317	1	SH3TC1	70.27
cg23321010	chr8	703273	0.1217	0.1212	0.317	1		95
cg14775469	chr12	132287691	-0.7536	0.7506	0.317	1		67.2
cg13572039	chr3	49749878	0.2142	0.2134	0.317	1	RNF123	90.72
cg02470788	chr5	133138314	-0.3939	0.3923	0.317	1		66.61
cg24109161	chr1	22213993	-0.1855	0.1848	0.317	1	HSPG2	93.49
cg18315676	chr20	47015194	-0.2815	0.2804	0.317	1		91.63
cg03214395	chr19	1884819	-0.2153	0.2145	0.317	1	FAM108A1	4.55
cg08418633	chr3	64234108	-0.5737	0.5714	0.317	1		88.33
cg04368067	chr6	159240283	-0.0706	0.07032	0.317	1	EZR	2.53
cg09808864	chr6	138482336	-0.5044	0.5024	0.317	1	KIAA1244	26.98
cg19889856	chr7	134856654	0.7759	0.7728	0.317	1	C7orf49	69.39
cg17929645	chr1	245082179	-0.1025	0.1021	0.317	1		4.07
cg05185564	chr8	49826333	0.5025	0.5005	0.317	1		79.28
cg07872276	chr10	82075236	0.07445	0.07416	0.317	1		97
cg07261996	chr11	27473924	0.4048	0.4033	0.317	1	LGR4	46.11
cg00791404	chr8	143669928	0.277	0.2759	0.317	1		79.78
cg26480092	chr7	136401420	-0.3174	0.3162	0.317	1		87.89
cg10474094	chr4	169045249	0.8748	0.8714	0.317	1	ANXA10	84.69
cg09010869	chr8	46950796	0.7448	0.7419	0.317	1		63.5
cg02485963	chr1	197433283	0.5009	0.4989	0.317	1	CRB1	39.86
cg25606739	chr2	239744631	-0.3901	0.3885	0.317	1		32.35
cg11232362	chr2	65047387	0.2356	0.2347	0.317	1		92.9
cg03052301	chr11	32459954	-0.2363	0.2354	0.317	1	WIT1	2.76
cg24506279	chr18	55847642	0.7859	0.7828	0.317	1	NEDD4L	86.53
cg15068291	chr11	92930802	0.1079	0.1075	0.317	1	SLC36A4	3.43
cg13736752	chr4	70860860	-0.6288	0.6264	0.317	1	STATH	84.05
cg21601852	chr12	1896394	-0.152	0.1514	0.317	1	ADIPOR2	94.06
cg16731610	chr7	97998327	0.3188	0.3175	0.317	1	BAIAP2L1	89.67
cg22348752	chr1	32666112	-0.08024	0.07993	0.317	1	CCDC28B	3.1
cg09223773	chr11	56917745	0.3337	0.3324	0.317	1		83.31
cg24326021	chr19	56188459	0.3078	0.3066	0.317	1	EPN1	83.1
cg00820288	chr5	42022161	-0.3923	0.3907	0.317	1		84.95
cg04391736	chr16	69373674	-0.07987	0.07956	0.317	1	COG8	2.66
cg15201599	chr13	46039584	-0.08838	0.08804	0.317	1	COG3	3.02
cg01084581	chr10	103330209	0.1114	0.111	0.317	1		1.84
cg25618944	chr6	32046600	0.3125	0.3113	0.317	1	TNXB	86.57
cg13984040	chr12	125258948	0.5394	0.5373	0.317	1		49.07
cg24030283	chr18	5425483	0.1544	0.1538	0.317	1	EPB41L3	94.55
cg00828386	chr2	120511289	0.5031	0.5012	0.317	1		40.45
cg13909342	chr9	71736854	-0.1074	0.107	0.317	1	TJP2	3.32
cg06758143	chr1	26798177	-0.1479	0.1474	0.317	1	HMGN2	3.59
cg14429765	chr8	6492531	0.4971	0.4952	0.317	1	MCPH1	84.01
cg14459372	chr1	226686341	-0.4346	0.4329	0.317	1		71.65
cg08112276	chr11	82611541	-0.08161	0.08129	0.317	1	PRCP	1.78
cg21016188	chrX	153672702	-0.2352	0.2343	0.317	1	FAM50A	23.23
cg27431037	chr12	2330387	-0.1939	0.1931	0.317	1	CACNA1C	93.17
cg17350226	chr5	32710629	-0.118	0.1176	0.317	1	NPR3	2.09
cg03183700	chr8	41707736	-1.799	1.792	0.317	1	ANK1	89.11
cg07779653	chr16	65610659	0.6139	0.6115	0.317	1	LOC283867	81.43
cg03634822	chr6	169013150	0.7286	0.7258	0.317	1	SMOC2	75.93
cg26164878	chr6	86703577	0.4032	0.4017	0.317	1		87.87
cg21354676	chr13	80613372	-0.6202	0.6178	0.317	1		50.22
cg08952017	chr4	44677251	-0.2689	0.2678	0.317	1		93.32
cg06955749	chr8	85094923	0.1361	0.1356	0.317	1	RALYL	4.89
cg05050864	chrX	136118853	-0.5108	0.5088	0.317	1		80.27
cg06479012	chr9	6328245	0.5403	0.5382	0.317	1	TPD52L3	93.33
cg26431595	chr15	40886429	-0.07087	0.0706	0.317	1	CASC5	2.96
cg16440286	chr15	39051875	-0.1903	0.1895	0.317	1		93.45
cg14423651	chr8	29302077	-0.4858	0.4839	0.317	1		86.67
cg26190386	chr6	30994978	1.286	1.281	0.317	1		87.32
cg24703400	chr2	21880071	-0.4439	0.4422	0.317	1		91.43
cg03513388	chr1	17599362	0.3404	0.3391	0.317	1	PADI3	58.6
cg19049316	chr3	61237063	-0.1399	0.1394	0.317	1	FHIT	3.33
cg08527669	chr11	60618616	0.4584	0.4566	0.317	1	PTGDR2	67.25
cg16575628	chr11	7726820	0.2893	0.2882	0.317	1	OVCH2	88.32
cg23094117	chr6	111748098	-0.1973	0.1966	0.317	1	REV3L	92.79
cg22450158	chr1	23671003	-0.1922	0.1915	0.317	1	HNRNPR	2.97
cg10144751	chr16	1618846	0.1606	0.16	0.317	1	IFT140	93.83
cg11641840	chr17	71431640	0.06925	0.06899	0.317	1	SDK2	98.4
cg26202378	chr17	72804237	0.4093	0.4077	0.317	1	TMEM104	26.63
cg23520688	chr14	103294740	-0.3414	0.3401	0.317	1	TRAF3	88.14
cg01656976	chr12	46782837	-0.4151	0.4135	0.317	1		89.47
cg05836598	chr22	42294680	-0.2249	0.2241	0.317	1	SREBF2	93.35
cg07584331	chr16	3451821	-0.6058	0.6035	0.317	1	ZNF174	17.55
cg02729654	chr3	5254136	-0.3659	0.3645	0.317	1	EDEM1	86.51
cg06181470	chr3	42705925	-0.7137	0.7109	0.317	1	ZBTB47	77.3
cg04646674	chr19	13113482	0.4344	0.4328	0.317	1	NFIX	80.57
cg19501020	chr7	28423814	-0.2137	0.2129	0.317	1	CREB5	90.07
cg02753749	chr10	23818762	-0.239	0.2381	0.317	1		90.99
cg25361023	chr12	54133653	-0.02942	0.02931	0.317	1		1.56
cg20490175	chr12	2797745	0.2142	0.2134	0.317	1	CACNA1C	85.78
cg20624005	chr2	109222452	0.2727	0.2717	0.317	1	LIMS1	89.21
cg07366082	chr5	141233463	0.7631	0.7602	0.317	1	PCDH1	69.03
cg24674577	chr12	26222178	-0.1803	0.1796	0.317	1	RASSF8	93.08
cg05883855	chr5	21614487	-0.8825	0.8791	0.317	1		87.62
cg02821342	chr7	130793551	-0.4703	0.4685	0.317	1	MKLN1	23.93
cg12304441	chr12	62653866	-0.1708	0.1701	0.317	1	USP15	3.94
cg17317920	chr17	9712240	-0.1676	0.1669	0.317	1	GSG1L2	93.8
cg20700792	chr19	38042009	0.5342	0.5322	0.317	1	ZNF540	47.09
cg16826874	chr8	25041796	0.04577	0.04559	0.317	1	DOCK5	1.02
cg03703997	chr7	45999082	0.8684	0.8652	0.317	1		58.34
cg08408232	chr5	32030848	-0.2031	0.2023	0.317	1	PDZD2	93.22
cg02584939	chr1	55248099	0.373	0.3716	0.317	1	TTC22	88.27
cg03710347	chr3	151593674	0.6058	0.6035	0.317	1	SUCNR1	23.08
cg14927277	chr11	28129967	-0.6225	0.6202	0.317	1	METT5D1	3.46
cg03742567	chr11	57424513	0.2937	0.2926	0.317	1	CLP1	27.34
cg20500507	chr3	98276260	-0.6926	0.6901	0.317	1		75.09
cg26390041	chr17	70201666	-0.3837	0.3823	0.317	1		6.84
cg22113123	chr1	54721088	0.1824	0.1817	0.317	1	SSBP3	93.27
cg00115980	chr1	207818434	-0.1185	0.118	0.317	1	CR1L	3.06
cg24589268	chr4	104845001	-0.5017	0.4999	0.317	1		81.38
cg10293422	chr8	17434503	-0.1397	0.1392	0.317	1	PDGFRL	5.38
cg04574764	chr1	56184657	-0.6856	0.683	0.317	1		64.07
cg15433198	chr19	16152492	-0.07317	0.0729	0.317	1	FLJ25328	2.34
cg16370491	chr12	75601928	-0.211	0.2102	0.317	1	KCNC2	6.72
cg08157579	chr22	42949829	0.08232	0.08201	0.317	1	SERHL2	2.94
cg19011063	chr5	170171465	-0.2419	0.241	0.317	1		3.21
cg01044025	chr3	151613372	-0.6186	0.6163	0.317	1		37.05
cg26955482	chr8	95905950	0.5001	0.4982	0.317	1	CCNE2	14.29
cg23444418	chr13	28547617	0.4652	0.4635	0.317	1		66.59
cg21245492	chr15	99250440	0.1302	0.1298	0.317	1	IGF1R	96.14
cg12485744	chr1	15258456	-0.2725	0.2714	0.317	1	KIAA1026	85.94
cg14818279	chr5	148442554	0.1792	0.1785	0.317	1	SH3TC2	92.8
cg09041015	chr13	112057713	0.4187	0.4172	0.317	1		77.69
cg08117103	chrX	106957583	-0.3358	0.3346	0.317	1	TSC22D3	87.68
cg01472347	chrX	52950534	-0.3618	0.3605	0.317	1		3.77
cg01739814	chrX	123128710	-0.7984	0.7954	0.317	1	STAG2	46.79
cg14687215	chr9	100330240	0.4937	0.4919	0.317	1	TMOD1	35.34
cg14284759	chr22	43037849	0.1394	0.1389	0.317	1	CYB5R3	93.51
cg01182309	chr12	58159692	-0.3681	0.3667	0.317	1	CYP27B1	9.95
cg07022241	chr4	30920608	-0.6194	0.6171	0.317	1	PCDH7	83.07
cg21908039	chr1	229195169	0.8084	0.8054	0.317	1		78.58
cg01378667	chr15	27111911	-0.3304	0.3292	0.317	1	GABRA5	9.62
cg07504457	chr8	145652410	3.315	3.302	0.317	1	VPS28	67.95
cg21305829	chr1	161147708	0.3701	0.3688	0.317	1	B4GALT3	31.36
cg01086490	chr7	113722826	-0.118	0.1176	0.317	1		3.21
cg04676627	chr19	59024873	0.2385	0.2376	0.317	1	SLC27A5	87.84
cg05045332	chr6	32012897	0.4047	0.4032	0.317	1	TNXB	79.85
cg00308984	chr4	103941189	-0.4286	0.427	0.317	1	NHEDC1	4.75
cg09347723	chr2	242486223	0.3086	0.3075	0.317	1	BOK-AS1	47.78
cg23008418	chr1	50993131	-0.2171	0.2163	0.317	1	FAF1	92.54
cg16984944	chr3	99979425	0.4605	0.4588	0.317	1	TBC1D23	29.17
cg00000236	chr8	42263294	-0.4195	0.4179	0.317	1	VDAC3	79.91
cg08877869	chr2	32710721	-0.2273	0.2265	0.317	1	BIRC6	90.45
cg10283362	chr21	37501846	0.8746	0.8714	0.317	1		50.13
cg17941726	chr16	19609347	0.2136	0.2128	0.317	1	C16orf62	91.91
cg23484358	chr3	196695320	0.6275	0.6252	0.317	1	PIGZ	23.73
cg10441828	chr12	49422292	-0.4062	0.4047	0.317	1	MLL2	75.67
cg23490014	chr3	61815085	-0.4777	0.4759	0.317	1	PTPRG	38.7
cg23020956	chr17	15822444	0.3602	0.3588	0.317	1		70.22
cg05042706	chr1	48703955	0.305	0.3039	0.317	1	SLC5A9	74.59
cg26859392	chr3	10143019	0.1444	0.1439	0.317	1	FANCD2	94.36
cg26239233	chr16	10970801	-0.494	0.4922	0.317	1	CIITA	2.88
cg14964274	chr1	215796556	0.2222	0.2214	0.317	1	USH2A	90.95
cg12703219	chr21	46556392	0.2756	0.2746	0.317	1	ADARB1	90.32
cg08828029	chr22	35850307	-0.713	0.7104	0.317	1		77.77
cg21881273	chr17	1533116	-0.07616	0.07589	0.317	1	SLC43A2	2.71
cg05511253	chr1	204760711	0.2217	0.2209	0.317	1		90.59
cg20793341	chr2	224897527	-0.267	0.266	0.317	1	SERPINE2	88.68
cg12179663	chr12	120243601	-0.1692	0.1686	0.317	1	CIT	93.75
cg26171194	chr4	55809045	-0.1119	0.1115	0.317	1		3.38
cg06050456	chr10	123196696	-1.259	1.254	0.317	1		40.11
cg24748056	chr12	124292869	0.2716	0.2706	0.317	1	DNAH10	88.38
cg05342835	chr1	33160791	-0.9925	0.9889	0.317	1	SYNC	52.63
cg02205193	chr13	107029387	0.7386	0.736	0.317	1		88.77
cg06999014	chr7	94294905	-0.2273	0.2265	0.317	1	PEG10	89.89
cg20410673	chr18	43684340	-0.1505	0.15	0.317	1	HAUS1	2.89
cg25002070	chr2	31486321	-0.1373	0.1368	0.317	1	EHD3	94.17
cg05001992	chr16	75033300	-0.1101	0.1097	0.317	1	ZNRF1	1.74
cg02976366	chr14	20403239	-0.7295	0.7269	0.317	1	OR4K1	84.2
cg01967774	chr2	43453449	-0.09651	0.09617	0.317	1	ZFP36L2	3.51
cg10875644	chr8	144343337	0.247	0.2461	0.317	1	ZFP41	88.7
cg25383013	chr3	47973468	-0.727	0.7244	0.317	1	MAP4	93.34
cg27150644	chr15	62283994	-0.1449	0.1444	0.317	1	VPS13C	95.44
cg07318939	chrX	47101824	-0.2592	0.2583	0.317	1	USP11	90.7
cg14939300	chr17	8199012	0.1004	0.1001	0.317	1	SLC25A35	4.37
cg15230985	chr17	78753887	0.298	0.297	0.317	1	RPTOR	89.26
cg27236007	chr2	33755653	0.2938	0.2928	0.317	1	RASGRP3	89.65
cg06933364	chr21	46978104	0.3773	0.376	0.317	1		80.22
cg04196862	chr17	46669455	-1.239	1.234	0.317	1	HOXB5	51.65
cg11348257	chr1	76556226	-0.7026	0.7001	0.317	1	ST6GALNAC3	35.53
cg02332528	chr3	68295213	0.2381	0.2373	0.317	1	FAM19A1	89.14
cg05764121	chr6	5082456	0.1902	0.1895	0.317	1		93.32
cg11403751	chr5	145414015	0.1728	0.1722	0.317	1	SH3RF2	93.23
cg09121934	chr9	5812159	0.1264	0.1259	0.317	1	ERMP1	95.63
cg03467625	chr19	37742758	-0.4414	0.4398	0.317	1	LINC01535	5.91
cg21879233	chr17	73179358	0.05111	0.05093	0.317	1	SUMO2	2.01
cg24076515	chr6	16345391	-0.3066	0.3055	0.317	1	ATXN1	92.2
cg01151440	chr7	95950780	-0.2454	0.2446	0.317	1	SLC25A13	4.33
cg23526052	chr5	75904941	-0.3431	0.3419	0.317	1	IQGAP2	88.3
cg22475139	chr1	94558125	-0.1687	0.1681	0.317	1	ABCA4	4.09
cg14997715	chr10	70940229	-0.4086	0.4072	0.317	1	SUPV3L1	2.38
cg21250982	chr11	68039933	-0.4196	0.4181	0.317	1	C11orf24	2.75
cg26861354	chr10	29051899	0.1619	0.1614	0.317	1		93.89
cg12984221	chr1	213143957	0.2755	0.2745	0.317	1	VASH2	88.3
cg16106313	chr4	90519832	-0.2177	0.2169	0.317	1		92.99
cg04310460	chr11	45928805	0.4485	0.447	0.317	1	C11orf94	63.59
cg06679537	chr9	112210147	0.597	0.5949	0.317	1	PTPN3	36.13
cg13725657	chr9	136769761	0.3507	0.3494	0.317	1	VAV2	95.64
cg26460092	chr15	83776420	-0.04331	0.04316	0.317	1	TM6SF1	1.53
cg09672025	chr5	574150	0.5309	0.5291	0.317	1		60.2
cg10131879	chr7	8011594	-0.5415	0.5397	0.317	1	GLCCI1	80.59
cg01970114	chr6	43021567	-0.2135	0.2128	0.317	1	CUL7	3.08
cg12806681	chr5	368394	-0.4746	0.473	0.317	1	AHRR	88.41
cg12252328	chr2	29512828	0.3014	0.3003	0.317	1	ALK	80.51
cg20161095	chr1	56585054	0.4883	0.4866	0.317	1		78.04
cg04184836	chr15	83316640	-0.04236	0.04221	0.317	1	CPEB1	1.97
cg21435684	chr17	80255457	-0.04347	0.04332	0.317	1		2.81
cg14860079	chr12	125670980	-0.1005	0.1001	0.317	1		5.02
cg08918013	chr19	55953951	-0.06895	0.06871	0.317	1	SHISA7	2.54
cg06388418	chr16	27237190	-0.3218	0.3206	0.317	1	NSMCE1	21.72
cg12169251	chr22	36755187	-0.4654	0.4638	0.317	1	MYH9	54.16
cg22654953	chr14	74416799	-0.03116	0.03105	0.317	1	COQ6	1.87
cg12040846	chr7	87258443	-0.2613	0.2604	0.317	1	RUNDC3B	10.4
cg12823839	chr7	155175340	0.78	0.7773	0.317	1		25.32
cg16332060	chr11	118436807	-0.08532	0.08503	0.317	1	C11orf60	3.04
cg06958385	chr1	99471819	-0.3155	0.3144	0.317	1	LPPR5	88.09
cg03490609	chr4	40123292	0.3511	0.3499	0.317	1	N4BP2	14.79
cg16306508	chr11	45792930	-0.1047	0.1043	0.317	1	DKFZp779M0652	3.27
cg08870893	chr8	117949839	0.5707	0.5687	0.317	1	C8orf85	71.38
cg05877425	chr20	43538000	-0.185	0.1843	0.317	1	PABPC1L	93.38
cg16180112	chr3	45793487	-0.205	0.2043	0.317	1		93.05
cg00021350	chr7	107531384	-0.4703	0.4687	0.317	1	DLD	3.22
cg00563847	chr5	93530270	-0.2227	0.222	0.317	1	C5orf36	92.42
cg11465466	chr17	39549192	0.3223	0.3212	0.317	1		85.18
cg16148752	chr12	25871397	0.1922	0.1916	0.317	1		91.81
cg08393660	chr6	37322641	-0.04846	0.04829	0.317	1	RNF8	2.68
cg26580413	chr16	54025348	-0.3919	0.3906	0.317	1	FTO	38.04
cg12567615	chr8	11609706	0.3396	0.3385	0.317	1	GATA4	91.26
cg23530543	chr11	124788414	0.4406	0.4391	0.317	1	HEPN1	87.75
cg22677637	chr2	242636898	0.1389	0.1384	0.317	1		93.8
cg04209727	chr18	30350441	-0.128	0.1276	0.317	1	KLHL14	4.24
cg06406532	chr8	144844159	-0.2152	0.2144	0.317	1		92.61
cg03290530	chr3	137361526	-1.505	1.5	0.317	1		26.98
cg23676798	chr7	91763850	-0.09855	0.09822	0.317	1	CYP51A1	3.49
cg01904580	chr16	16113527	-0.279	0.2781	0.317	1	ABCC1	90.11
cg20981089	chrX	139588759	-0.4476	0.4461	0.317	1		17.5
cg02829656	chr15	83254030	-0.2941	0.2931	0.317	1	CPEB1	6.1
cg03369089	chr2	219825606	-0.191	0.1903	0.317	1	CDK5R2	8.51
cg13036575	chr4	39184472	-0.1055	0.1052	0.317	1	WDR19	3.97
ch.3.638689R	chr3	31240746	-0.2978	0.2968	0.317	1		4.28
cg05546034	chr13	52702856	-0.2291	0.2283	0.317	1	NEK5	4.24
cg17588460	chr11	118090742	-0.5288	0.527	0.317	1	AMICA1	62.47
cg15709065	chr3	134090737	1.224	1.22	0.317	1	AMOTL2	72.99
cg13909305	chr22	18229583	0.2187	0.218	0.317	1	BID	94.1
cg02449608	chr19	58486600	0.2551	0.2543	0.317	1	C19orf18	87.22
cg04439028	chr16	3722002	0.1834	0.1828	0.317	1	TRAP1	93.26
cg11216741	chr3	110455285	-0.2215	0.2207	0.317	1		7.3
cg06555928	chr15	58920150	-0.3479	0.3467	0.317	1	ADAM10	8.2
cg18146506	chr20	2633340	-1.819	1.813	0.317	1	NOP56	14.42
cg06862768	chr16	30934177	-0.09129	0.09099	0.317	1	NCRNA00095	1.72
cg13256545	chr22	47826653	-0.4026	0.4013	0.317	1		8.03
cg15361299	chr5	68666615	0.6734	0.6712	0.317	1	RAD17	51.21
cg21296503	chr11	45047882	0.191	0.1904	0.317	1		6
cg08457003	chr14	89631665	0.3784	0.3772	0.317	1	FOXN3	16.56
cg14194397	chr18	47015710	0.3533	0.3521	0.317	1	U58	84.97
cg01104135	chr1	87086859	0.2416	0.2408	0.317	1		89.69
cg04895387	chr6	33180930	-0.1375	0.1371	0.317	1		5.67
cg18276599	chr3	16393023	0.1762	0.1756	0.317	1	RFTN1	93.5
cg06745566	chr2	106927102	0.4771	0.4755	0.317	1		93.85
cg00727447	chr3	134127893	-0.6209	0.6188	0.317	1		84.73
cg06579756	chr7	1015255	-0.06359	0.06338	0.317	1	COX19	2.39
cg25952573	chr7	87105236	-0.2055	0.2048	0.317	1	ABCB4	4.04
cg07039327	chr10	59846016	0.2163	0.2156	0.317	1		92.58
cg25749724	chr4	80246722	0.2091	0.2084	0.317	1	NAA11	89.89
cg25742041	chr10	5495514	0.1706	0.1701	0.317	1	NET1	93.9
cg13334990	chr12	7023763	-0.2236	0.2229	0.317	1	ENO2	8.22
cg11227344	chr10	116566961	0.3446	0.3435	0.317	1		88.12
cg00399390	chr11	47789636	-0.3421	0.341	0.317	1	FNBP4	3.16
cg00078759	chr16	1600969	0.1288	0.1283	0.317	1	IFT140	97.03
cg07599979	chr21	38592612	0.6102	0.6082	0.317	1	DSCR9	63.56
cg09754948	chr16	28834200	-0.1038	0.1035	0.317	1	ATXN2L	2.38
cg03810365	chr4	83293920	-0.3826	0.3813	0.317	1	HNRNPD	2.42
cg18428559	chr19	42616123	0.4044	0.403	0.317	1	POU2F2	83.23
cg07151644	chr6	31649089	-0.03544	0.03532	0.317	1	LY6G5C	1.68
cg06372353	chr4	147095635	0.3318	0.3307	0.317	1	LSM6	91.54
cg23916391	chr1	165600026	-0.1186	0.1182	0.317	1	MGST3	4.08
cg00647830	chr17	77747796	0.3031	0.3021	0.317	1		97.85
cg20004451	chr6	42162708	0.2414	0.2406	0.317	1	GUCA1B	88.98
cg24311433	chrX	27764789	-0.3419	0.3408	0.317	1	DCAF8L2	88.38
cg10539418	chr11	69455712	-0.1689	0.1684	0.317	1	CCND1	7.55
cg26865734	chr2	10635681	-0.5096	0.508	0.317	1		85.78
cg26912363	chr2	69429528	-0.3693	0.3681	0.317	1	ANTXR1	90.53
cg16095148	chr2	73197100	0.4243	0.4229	0.317	1	SFXN5	68.28
cg13847886	chr9	92815505	-0.4529	0.4515	0.317	1		72.26
cg00304076	chr1	150804339	0.2901	0.2891	0.317	1	ARNT	92.38
cg14836960	chr3	109056618	-0.7152	0.7129	0.317	1	DPPA4	30.68
cg00044245	chr6	94128889	0.1137	0.1134	0.317	1	EPHA7	5.23
cg20055025	chr16	27533687	0.2104	0.2097	0.317	1	GTF3C1	91.66
cg03622371	chr11	73000436	0.5497	0.5479	0.317	1	P2RY6	24.04
cg17252669	chr17	41132971	0.04306	0.04292	0.317	1	AARSD1	0.92
cg24275554	chr10	4973951	-0.7098	0.7074	0.317	1		65.03
cg07978287	chr21	45137483	0.142	0.1415	0.317	1	PDXK	93.89
cg11275875	chr2	74567822	-0.1954	0.1948	0.317	1	SLC4A5	93.02
cg09417774	chr12	112037791	0.114	0.1136	0.317	1	ATXN2	5.43
cg02764093	chr12	120241760	-0.2338	0.233	0.317	1	CIT	90.73
cg10993424	chr10	90434670	-0.2699	0.269	0.317	1	LIPF	90.44
cg02011476	chr11	68140196	-0.1092	0.1089	0.317	1	LRP5	95.63
cg05932560	chr16	87279321	-0.1583	0.1578	0.317	1		94.18
cg22511642	chr5	17380451	-0.2498	0.249	0.317	1	LOC401177	90.24
cg13269645	chr6	28864832	-0.1958	0.1952	0.317	1		6.45
cg06651459	chrX	13074305	0.2956	0.2946	0.317	1		92.49
cg07832354	chr10	129709517	-0.1724	0.1719	0.317	1	PTPRE	93.42
cg20633070	chr22	20931299	0.3717	0.3705	0.317	1	MED15	93.36
cg01363387	chr5	95938059	0.1598	0.1593	0.317	1	LOC101929710	94.27
cg05255095	chr7	1370661	0.298	0.2971	0.317	1		90.04
cg23622893	chr4	80928339	0.3078	0.3068	0.317	1	ANTXR2	7
cg19920183	chr8	81806219	-0.3202	0.3192	0.317	1		3.95
cg05899118	chr1	165183639	-0.3471	0.346	0.317	1	LMX1A	86.69
cg01459116	chr15	41954072	-0.3605	0.3593	0.317	1	MGA	3.23
cg10044336	chr19	51984341	0.461	0.4595	0.317	1	CEACAM18	71.25
cg09382226	chr7	629789	0.2697	0.2688	0.317	1	PRKAR1B	80.19
cg17782687	chr15	58430019	-0.2581	0.2572	0.317	1	AQP9	91.78
cg23998114	chr19	33798340	0.2629	0.2621	0.317	1		90.25
cg14966519	chr19	35739200	-0.1757	0.1751	0.317	1	LSR	4.53
cg17130788	chr11	11683865	-0.1484	0.1479	0.317	1		94.75
cg20806296	chr2	138582049	-0.3026	0.3016	0.317	1		85.24
cg20233029	chr17	47209827	0.5725	0.5707	0.317	1	B4GALNT2	16.42
cg26074430	chr6	33164457	0.2377	0.237	0.317	1	RXRB	90.71
cg26199576	chr8	17354335	-0.1544	0.1539	0.317	1	SLC7A2	4.49
cg14255751	chr15	65822643	-0.04957	0.04941	0.317	1	PTPLAD1	1.94
cg14797613	chr11	117552089	0.2224	0.2217	0.317	1	DSCAML1	91.24
cg05226932	chr22	37720696	-0.1074	0.107	0.317	1		5.59
cg14441775	chr3	44916027	0.191	0.1904	0.317	1	TGM4	92.54
cg03582761	chr1	78225434	-0.1178	0.1174	0.317	1	USP33	3.44
cg16692600	chr4	89206340	-0.1427	0.1423	0.317	1	PPM1K	3.56
cg17084299	chr6	3259239	-0.03118	0.03108	0.317	1	PSMG4	1.49
cg03439559	chr2	241293101	0.4285	0.4271	0.317	1		80.93
cg02900183	chr19	16284421	-0.309	0.308	0.317	1	CIB3	88.47
cg06216650	chr2	558183	0.4963	0.4948	0.317	1		92.61
cg07043857	chr15	51514698	0.1764	0.1759	0.317	1	CYP19A1	93.82
cg02825344	chr1	1102294	0.2416	0.2409	0.317	1	MIR200B	85.86
cg08963517	chr12	649540	-0.2644	0.2636	0.317	1	B4GALNT3	90.8
cg27414105	chr3	17621455	0.4463	0.4449	0.317	1	TBC1D5	84.06
cg26194641	chr10	99371341	-0.2667	0.2659	0.317	1	DHDPSL	85.97
cg10022914	chr10	102494320	-0.8071	0.8046	0.317	1		60.47
cg00305629	chr9	117265998	-0.3826	0.3814	0.317	1	DFNB31	87.92
cg11005400	chr3	191013578	-0.4856	0.484	0.317	1	UTS2B	86.93
cg04704490	chr3	138906647	-0.3121	0.3111	0.317	1		85.27
cg01511234	chr12	92459079	-0.2645	0.2637	0.317	1		91.76
cg08253809	chr14	23568017	4.115	4.103	0.317	1	C14orf119	35.3
cg07685795	chr14	54418880	-0.8031	0.8006	0.317	1	BMP4	83.08
cg27333283	chr16	19514279	0.3701	0.369	0.317	1	GDE1	83.58
cg14006569	chr9	138482641	0.3352	0.3342	0.317	1		80.37
cg05509912	chr2	3109746	0.267	0.2662	0.317	1	LINC01250	83.26
cg23007994	chrX	109471869	-0.6347	0.6328	0.317	1	AMMECR1	66.09
cg17409247	chr7	151559703	-0.1397	0.1393	0.317	1	PRKAG2	94.63
cg11138035	chr5	74244655	0.2077	0.207	0.317	1		95.51
cg08667972	chr10	71425040	-0.3151	0.3141	0.317	1		76.12
cg04740028	chrX	47383436	0.8658	0.8631	0.317	1		21.07
cg13469180	chr3	47324151	-0.0301	0.03	0.317	1	KIF9	1.75
cg27616854	chr2	98349274	0.1819	0.1813	0.317	1	ZAP70	93.99
cg18344466	chr19	57702324	0.5936	0.5918	0.317	1	ZNF264	80.57
cg08592502	chr18	59416038	-0.3583	0.3572	0.317	1	LINC01544	81.5
cg08684066	chr4	89299173	-3.143	3.133	0.317	1	HERC6	71.05
cg24892963	chr1	156785798	0.4375	0.4362	0.317	1	SH2D2A	72.43
cg00712627	chr10	80588621	0.2282	0.2275	0.317	1		87.29
cg26672027	chr10	33854949	-0.2668	0.266	0.317	1		90.73
cg05228196	chr13	95901718	-0.1997	0.199	0.317	1	ABCC4	92.64
cg08162988	chr1	109622150	0.09726	0.09696	0.317	1		95.68
cg14472972	chr9	125703840	-0.3982	0.3969	0.317	1	RABGAP1	4.51
cg06287667	chr2	26184003	0.3802	0.379	0.317	1	KIF3C	16.25
cg16469889	chr1	94512968	0.4748	0.4733	0.317	1	ABCA4	88.68
cg05007697	chr6	169718132	0.2901	0.2893	0.317	1		90.94
cg18281744	chr6	29455512	-0.4693	0.4678	0.317	1	MAS1L	92.6
cg26001467	chr14	21979675	-0.4752	0.4737	0.317	1	METTL3	3.17
cg03196097	chr4	4857441	-0.3483	0.3472	0.317	1		9.57
cg23460809	chr10	134472105	0.2271	0.2264	0.317	1	INPP5A	90.75
cg12940015	chr7	50190060	0.2268	0.2261	0.317	1	C7orf72	89.8
cg17295492	chr3	48515064	0.3104	0.3094	0.317	1	SHISA5	85.15
cg26141494	chr3	68682988	0.3054	0.3045	0.317	1		82.25
cg25091573	chr10	18549036	-0.131	0.1306	0.317	1	CACNB2	94.69
cg16020022	chr1	201938919	0.1683	0.1678	0.317	1	TIMM17A	93.71
cg07589884	chr6	92103181	-0.2223	0.2216	0.317	1		92.34
cg19637461	chr5	127522483	-0.2426	0.2419	0.317	1	SLC12A2	92.25
cg21681549	chr1	61542689	-0.06544	0.06524	0.317	1	NFIA	2.26
cg24950356	chr13	110347275	-0.3821	0.3809	0.317	1		92.35
cg15484597	chr1	7111367	-0.1976	0.197	0.317	1	CAMTA1	94.01
cg14045860	chr11	35158283	-0.7501	0.7478	0.317	1		66.24
cg11973900	chr1	175162310	0.4266	0.4253	0.317	1	KIAA0040	3.79
cg23438335	chr10	4699152	-0.546	0.5443	0.317	1	LINC00705	77.49
cg27163575	chr8	131552341	-0.4934	0.4919	0.317	1		76.74
cg13236315	chr12	53645720	-0.2964	0.2955	0.317	1	MFSD5	2.34
cg20028974	chr6	134373639	-0.1065	0.1062	0.317	1	SLC2A12	3.35
cg13245794	chr8	1313473	0.1816	0.1811	0.317	1		93.02
cg12550146	chr8	668151	-0.2073	0.2067	0.317	1	ERICH1	90.7
cg08976749	chr12	49716792	-0.07302	0.0728	0.317	1	TROAP	2.69
cg24726768	chr8	109455281	-0.091	0.09073	0.317	1	TTC35	3.04
cg22664806	chr7	135119061	-0.207	0.2064	0.317	1	CNOT4	94.21
cg07119973	chr17	43109221	-0.49	0.4886	0.317	1	DCAKD	53
cg21005853	chr15	90319584	-0.0634	0.0632	0.317	1	MESP2	2.86
cg08729012	chr3	32543628	-0.2092	0.2086	0.317	1	CMTM6	5.44
cg11691174	chr14	103073029	0.2169	0.2162	0.317	1	RCOR1	92.1
cg16620809	chr19	524157	0.2594	0.2587	0.317	1		85.72
cg07948468	chr8	103628902	0.3614	0.3603	0.317	1		88.34
cg11661234	chrX	73834596	-0.4039	0.4027	0.317	1	RLIM	18.34
cg25355226	chr3	150320980	-0.2073	0.2067	0.317	1	SELT	2.6
cg16885557	chr10	48601822	0.2754	0.2746	0.317	1		84.79
cg17403046	chr12	113596797	0.07297	0.07275	0.317	1	DDX54	97.46
cg07155846	chr9	16624528	0.1985	0.1979	0.317	1	BNC2	92.89
cg12230071	chr15	65822924	0.2052	0.2046	0.317	1	PTPLAD1	6.26
cg08028842	chr20	34978072	0.2318	0.2311	0.317	1	DLGAP4	91.17
cg08221175	chr14	69444840	-0.1093	0.109	0.317	1	ACTN1	4.68
cg18735660	chr18	46456630	0.2873	0.2864	0.317	1	SMAD7	84.73
cg15769279	chr11	117151966	-0.5199	0.5183	0.317	1	RNF214	90.83
cg21499491	chr4	87988101	0.1159	0.1155	0.317	1	AFF1	95.2
cg14282087	chr1	35324786	-0.1174	0.117	0.317	1	C1orf212	2.21
cg15088491	chr5	35195437	0.1612	0.1607	0.317	1	PRLR	93.4
cg03064456	chr20	50543562	0.2762	0.2754	0.317	1		12.54
cg06084313	chr3	5228974	0.1026	0.1023	0.317	1	EDEM1	4.23
cg06089406	chr22	30931217	0.2609	0.2601	0.317	1	SEC14L6	88.15
cg01642505	chr11	71285546	-0.2619	0.2612	0.317	1		91.34
cg13665184	chr16	68057062	-0.03353	0.03343	0.317	1	DUS2L	0.81
cg17461511	chr17	7591552	-0.04503	0.0449	0.317	1	TP53	2.47
cg10093833	chr1	17942618	-0.1512	0.1507	0.317	1	ARHGEF10L	94.66
cg05963497	chr22	50717656	0.1404	0.14	0.317	1	PLXNB2	94.38
cg20662014	chr16	30418488	-0.242	0.2413	0.317	1	ZNF771	4.65
cg12942996	chr6	109777307	-0.3338	0.3328	0.317	1	MICAL1	3.71
cg19237617	chr3	14899461	0.3411	0.3401	0.317	1	FGD5	83.02
cg11613157	chr19	48714107	0.1485	0.148	0.317	1	CARD8	94.71
cg24854681	chr7	99691314	-0.2555	0.2547	0.317	1	MCM7	88.11
cg06968275	chr17	790628	-0.3962	0.395	0.317	1	NXN	86.54
cg21929761	chr1	32250675	0.4287	0.4275	0.317	1		52.25
cg21898734	chr10	69531152	0.4436	0.4423	0.317	1		76.12
cg10506742	chr16	4605312	-0.3652	0.3641	0.317	1	LOC342346	87.22
cg05891362	chr10	101632542	-0.3074	0.3065	0.317	1		89.24
cg00149734	chr10	131454304	0.2351	0.2344	0.317	1	MGMT	92.8
cg00720723	chr2	203130645	-0.4261	0.4248	0.317	1	NOP58	3.89
cg02276070	chr5	149683066	-0.5241	0.5226	0.317	1	ARSI	75.46
cg27655888	chr10	114107995	-0.2051	0.2045	0.317	1	GUCY2GP	93.54
cg07465794	chr7	157500160	0.2675	0.2668	0.317	1	PTPRN2	85.94
cg14571552	chr5	927002	-0.174	0.1734	0.317	1		4
cg23001725	chr20	2844678	0.357	0.356	0.317	1	VPS16	96.03
cg00118158	chr2	100629297	0.2096	0.209	0.317	1	AFF3	92.71
cg03990082	chr11	125439578	-0.1208	0.1204	0.317	1	EI24	3.83
cg18651659	chr7	158550241	0.1076	0.1073	0.317	1	ESYT2	96.52
cg10693773	chr1	21503638	-0.1985	0.198	0.317	1	EIF4G3	2.33
cg00499668	chr2	237253865	0.5315	0.5299	0.317	1	IQCA1	94.65
cg26889414	chr22	39892374	0.4094	0.4082	0.317	1		74.14
cg04436918	chr3	113586434	0.2164	0.2157	0.317	1	GRAMD1C	93.25
cg08850249	chr11	68579907	-0.2215	0.2209	0.317	1	CPT1A	85.25
cg24343322	chr17	78925172	0.2493	0.2486	0.317	1	RPTOR	87.27
cg08358342	chr2	242121079	0.3669	0.3658	0.317	1	PPP1R7	86.72
cg08106503	chr17	77018427	0.3496	0.3486	0.317	1	C1QTNF1	74.33
cg24405068	chr6	137366336	0.286	0.2852	0.317	1	IL20RA	95.53
cg00045118	chr8	93076177	0.3395	0.3385	0.317	1	RUNX1T1	76.78
cg02955911	chr16	67464503	-0.0379	0.03779	0.317	1	HSD11B2	1.73
cg22910862	chr8	91122625	-0.4267	0.4254	0.317	1		81.97
cg18944640	chr10	1517083	0.3308	0.3299	0.317	1	ADARB2	95.75
cg07331098	chr22	50584184	-0.2429	0.2422	0.317	1	MOV10L1	91.25
cg02291208	chrX	25117717	-0.2102	0.2096	0.317	1		92.6
cg11431144	chr9	123657192	0.2803	0.2795	0.317	1	PHF19	95.31
cg01872544	chr4	57985260	0.2044	0.2038	0.317	1	IGFBP7-AS1	91.59
cg23060323	chr22	29853967	-0.3996	0.3984	0.317	1		35.54
cg14590681	chrX	110925197	-0.5951	0.5934	0.317	1	ALG13	16.09
cg11314211	chr10	131666314	0.1264	0.1261	0.317	1	EBF3	94.85
cg12989642	chr7	44924788	-0.3322	0.3313	0.317	1	PURB	3.6
cg02284483	chr8	72740329	-0.6345	0.6327	0.317	1		4.01
cg07078005	chr2	88311064	0.1571	0.1567	0.317	1		94.06
cg14218577	chr1	154659108	-0.5263	0.5248	0.317	1		61.93
cg00049502	chr12	112280971	-0.288	0.2872	0.317	1	C12orf47	6.85
cg02575633	chr8	17560015	0.1836	0.183	0.317	1	MTUS1	94.48
cg27201889	chr22	33265212	0.4713	0.4699	0.317	1	SYN3	69.3
cg12948524	chr3	17136203	-0.5306	0.5291	0.317	1		86.19
cg16236841	chr7	20637053	0.2698	0.269	0.317	1		87.65
cg09510190	chr14	67864188	0.3	0.2992	0.317	1	PLEK2	85.63
cg15786180	chr19	54465583	-0.2638	0.263	0.317	1	CACNG8	3.81
cg22879191	chr7	101468767	0.1845	0.184	0.317	1	CUX1	93.11
cg27161677	chr11	105930822	-0.4854	0.484	0.317	1	KBTBD3	87.8
cg16776821	chr12	59281005	0.5433	0.5418	0.317	1	LRIG3	69.24
cg20462129	chr17	78607095	-0.1491	0.1486	0.317	1	RPTOR	96.34
cg03040382	chr15	67481221	0.2257	0.2251	0.317	1	SMAD3	90.91
cg03333423	chr6	161570358	0.1542	0.1537	0.317	1	AGPAT4	93.7
cg02191127	chr19	13240406	0.2532	0.2525	0.317	1	NACC1	84.72
cg21908116	chr6	53659077	-0.0541	0.05395	0.317	1	LRRC1	1.84
cg08017245	chr1	25440366	0.2063	0.2057	0.317	1		91.82
cg18668793	chr12	124800925	0.2806	0.2798	0.317	1		82.59
cg18173184	chr12	6718378	0.6498	0.648	0.317	1		38.08
cg20278776	chr16	87269058	-0.1321	0.1317	0.317	1		94.79
cg02577078	chr12	121092968	0.7567	0.7546	0.317	1	CABP1	82.44
cg10225988	chr11	64443279	-0.6489	0.6471	0.317	1	NRXN2	76.12
cg18818610	chr2	1799881	-0.288	0.2872	0.317	1	MYT1L	89.01
cg07090057	chr3	108837484	0.202	0.2014	0.317	1	MORC1	92.93
cg05527292	chr3	69141365	-0.455	0.4538	0.317	1	ARL6IP5	2.48
cg12213541	chr17	37854803	0.1329	0.1325	0.317	1	ERBB2	95.3
cg03281661	chr16	3239458	0.1265	0.1261	0.317	1		4.9
cg06411879	chr10	21456039	-0.5791	0.5775	0.317	1	NEBL	72.15
cg11915406	chr11	106334018	-0.3048	0.3039	0.317	1		88.82
cg04337605	chr8	104396613	-0.1745	0.174	0.317	1		94.33
cg14200170	chr18	905252	-0.131	0.1307	0.317	1	ADCYAP1	5.07
cg11510714	chr22	32768291	-0.3065	0.3056	0.317	1	RFPL3S	89.74
cg20847110	chr4	39482781	0.4777	0.4764	0.317	1	LOC401127	37.19
cg14432744	chr11	2172043	0.4113	0.4101	0.317	1	INS-IGF2	61.13
cg08652487	chr1	229569795	-0.1067	0.1064	0.317	1	ACTA1	2.42
cg25944700	chr8	23386623	-0.1428	0.1424	0.317	1	SLC25A37	2.15
cg01317388	chr19	49062263	0.5876	0.586	0.317	1	SULT2B1	79.37
cg23065468	chr2	136288564	-0.3886	0.3876	0.317	1	R3HDM1	3.49
cg07237358	chr8	61465895	-0.193	0.1924	0.317	1	RAB2A	94.06
cg05670715	chr12	129693087	0.3583	0.3573	0.317	1	LOC101927735	82.51
cg12130711	chr4	183133106	0.2346	0.234	0.317	1		91.69
cg15030294	chr4	139936825	-0.02852	0.02845	0.317	1	CCRN4L	1.02
cg03649060	chr19	11665451	0.3486	0.3477	0.317	1	ELOF1	79.03
cg09696044	chr20	55968294	-0.3999	0.3989	0.317	1	RBM38	22.14
cg12177001	chr14	94576148	-0.2627	0.262	0.317	1	IFI27	89.01
cg18085636	chr10	89993734	-0.417	0.4158	0.317	1		92.65
cg04561731	chr1	54869371	0.3315	0.3306	0.317	1	SSBP3	31.49
cg07515058	chr1	61437939	-0.247	0.2464	0.317	1	NFIA-AS2	87.78
cg19367176	chr1	248791716	0.5319	0.5304	0.317	1	OR2T11	96.33
cg18615431	chr19	19250617	-0.159	0.1586	0.317	1	TMEM161A	5.24
cg15444728	chr18	43751442	0.2557	0.2551	0.317	1		87.29
cg15822351	chr3	42307871	0.5464	0.5449	0.317	1	CCK	48.77
cg17381507	chr8	134230157	-0.2721	0.2714	0.317	1	WISP1	10.01
cg05839748	chr2	133036695	0.27	0.2693	0.317	1		85.84
cg05746499	chr2	179969765	0.4583	0.4571	0.317	1	SESTD1	86
cg13559409	chr9	107545269	0.6039	0.6022	0.317	1	ABCA1	86.41
cg00374177	chr12	110906052	-0.02817	0.0281	0.317	1	GPN3	1.22
cg27092935	chr7	100744067	0.3573	0.3564	0.317	1		86.62
cg18549498	chr18	52526038	-0.3438	0.3429	0.317	1	RAB27B	89.82
cg24439837	chr12	71182775	0.2194	0.2188	0.317	1	PTPRR	92.67
cg21137897	chr1	26869637	0.4255	0.4244	0.317	1	RPS6KA1	25.67
cg20490015	chr17	62336680	-0.1557	0.1553	0.317	1	TEX2	94.17
cg04603834	chr13	50571387	-0.329	0.3281	0.317	1	TRIM13	3.5
cg04293614	chr2	112845522	0.2542	0.2535	0.317	1	TMEM87B	88.07
cg08239893	chr2	52221668	-0.2989	0.2981	0.317	1		90.07
cg17034775	chr20	42780777	-0.2727	0.2719	0.317	1	JPH2	90.16
cg13519991	chr5	10522783	-0.3178	0.3169	0.317	1		86.37
cg21754914	chr5	156801680	0.7175	0.7155	0.317	1	CYFIP2	90.83
cg17896463	chr19	45582086	0.08668	0.08645	0.317	1	GEMIN7	96.39
cg22032706	chr7	120498729	0.4362	0.435	0.317	1	TSPAN12	87.65
cg14688652	chrX	103812042	0.3425	0.3416	0.317	1	IL1RAPL2	22.25
cg11053062	chr6	13924544	-0.1956	0.1951	0.317	1	RNF182	4.53
cg24494556	chr10	43134100	-0.3703	0.3693	0.317	1	ZNF33B	3.2
cg12113193	chr18	49935915	0.1591	0.1587	0.317	1	DCC	94.21
cg05252927	chr17	10732854	-0.9112	0.9088	0.317	1	PIRT	85.91
cg06482967	chr2	46762308	0.7263	0.7244	0.317	1		66.36
cg08002996	chr12	93963601	-0.06889	0.06871	0.317	1	SOCS2	2.57
cg12187392	chrX	150892067	0.6743	0.6726	0.317	1		71.66
cg13439114	chr22	17488976	0.8918	0.8894	0.317	1	GAB4	49.13
cg12646227	chr1	46805334	0.1687	0.1683	0.317	1	NSUN4	93.52
cg06008640	chrX	39864206	-1.497	1.493	0.317	1		37.31
cg03461236	chr1	203702356	0.2727	0.2719	0.317	1	ATP2B4	80.75
cg11671025	chr10	90713007	-0.187	0.1865	0.317	1	ACTA2	91.78
cg14455781	chr9	15183958	0.5011	0.4998	0.317	1	TTC39B	88.15
cg01293207	chr7	23218577	0.2343	0.2336	0.317	1		91.84
cg15696309	chr11	58395628	0.801	0.7989	0.317	1		88.53
cg27209610	chr2	86218199	-1.56	1.556	0.317	1		74.26
cg17139114	chr16	87992645	0.2294	0.2288	0.317	1	BANP	91.26
cg26144207	chr21	45113973	0.2051	0.2045	0.317	1	RRP1B	91.57
cg18739740	chr22	40333226	-0.518	0.5167	0.317	1	GRAP2	70.06
cg08230695	chr19	47220755	-0.05035	0.05022	0.317	1	PRKD2	2.32
cg09567485	chr16	67203753	-0.4404	0.4393	0.317	1	HSF4	2.51
cg03386509	chr8	27845994	0.5163	0.515	0.317	1	SCARA5	89.66
cg16697940	chrX	140271321	-0.8004	0.7983	0.317	1	LDOC1	13.16
cg09895590	chr10	118889589	-0.4809	0.4797	0.317	1	VAX1	82.98
cg22329875	chr8	55421202	1	0.9976	0.317	1		63
cg16794722	chr21	46965809	0.5225	0.5212	0.317	1		93.06
cg16035729	chr21	45917249	-0.6119	0.6103	0.317	1		53.18
cg22610233	chr3	18767508	-0.5939	0.5924	0.317	1		3.96
cg05347845	chr1	229569892	-0.03843	0.03833	0.317	1	ACTA1	2.13
cg17914350	chr19	50986377	-0.1907	0.1902	0.317	1	C19orf63	92.11
cg13985979	chr9	140297969	0.07774	0.07754	0.317	1	EXD3	97.1
cg05403634	chr11	114143763	0.376	0.3751	0.317	1		82.76
cg18541087	chr19	3293448	0.3157	0.3149	0.317	1	BRUNOL5	89.4
cg09198277	chr6	32187662	0.4547	0.4535	0.317	1	NOTCH4	91.58
cg25491145	chr3	194304769	-0.0735	0.07331	0.317	1		2.5
cg02093951	chr5	67112088	0.1572	0.1568	0.317	1		94.49
cg23517548	chr16	28962521	-0.07977	0.07957	0.317	1	NFATC2IP	2.84
cg26518385	chr1	21711336	0.4272	0.4261	0.317	1		54.69
cg06479978	chrX	131161297	-0.5055	0.5042	0.317	1	MST4	87.08
cg13821433	chr2	26726535	-0.3632	0.3623	0.317	1	OTOF	2.31
cg13814520	chr8	60061885	0.2543	0.2537	0.317	1		89.2
cg00368762	chr5	102230432	0.2692	0.2686	0.317	1	PAM	86.55
cg17668900	chr1	9460339	-0.3358	0.3349	0.317	1		39.95
cg18716507	chr22	46372733	-0.4462	0.4451	0.317	1	WNT7B	4.8
cg07335806	chr15	99791569	-0.03353	0.03345	0.317	1	LRRC28	1.05
cg11103255	chr18	8787494	0.182	0.1815	0.317	1	MTCL1	93.19
cg24470880	chr13	24279614	0.5114	0.5101	0.317	1		67.52
cg06641651	chr13	36244928	-0.2205	0.2199	0.317	1	MIR548F5	92.71
cg09365094	chr7	157408409	-0.4983	0.497	0.317	1	PTPRN2	74.62
cg04279832	chr1	3548991	0.2889	0.2882	0.317	1	WDR8	97.78
cg16975316	chr11	472074	0.03617	0.03608	0.317	1	PTDSS2	98.54
cg12782933	chr11	116451038	-0.1255	0.1252	0.317	1		3.72
cg22908440	chr8	611363	-0.1513	0.1509	0.317	1		93.97
cg09599399	chr6	32121843	-0.08568	0.08546	0.317	1	PPT2	3.26
cg12221565	chr1	26736143	-0.2291	0.2285	0.317	1	LIN28	8.41
cg11502108	chr1	104490947	-0.2251	0.2245	0.317	1		92.56
cg16399144	chr17	74102620	-0.2277	0.2271	0.317	1		91.72
cg09887953	chr5	168195460	-0.5359	0.5345	0.317	1	SLIT3	94.75
cg23509745	chr3	184045221	0.1255	0.1252	0.317	1	EIF4G1	95.97
cg04586563	chr10	736974	0.05127	0.05114	0.317	1	DIP2C	98.23
cg13786587	chr22	48729178	0.1316	0.1313	0.317	1		98.54
cg23706994	chr3	148847181	0.06219	0.06203	0.317	1	HPS3	2.5
cg27557790	chr2	220028196	-0.316	0.3152	0.317	1	SLC23A3	89.93
cg19084174	chr2	26101348	-0.07354	0.07336	0.317	1	ASXL2	1.29
cg00591342	chr17	18086559	-0.2143	0.2138	0.317	1	ALKBH5	3.07
cg20068156	chr7	150687201	0.5785	0.5771	0.317	1	NOS3	80.54
cg03842737	chr20	3829410	0.2559	0.2553	0.317	1	MAVS	83.38
cg12209881	chr17	53339697	-1.937	1.932	0.317	1		89.78
cg18619440	chr2	30409586	-0.3344	0.3336	0.317	1		81.01
cg16426782	chr1	11332754	-0.21	0.2095	0.317	1	UBIAD1	3.55
cg09576348	chr4	127027458	-0.3574	0.3565	0.317	1		87.46
cg25174662	chr13	42031458	-0.07858	0.07838	0.317	1	RGCC	2.51
cg01911186	chr12	12765398	-0.4307	0.4296	0.317	1	CREBL2	4.38
cg10924802	chr3	128665516	0.4823	0.4811	0.317	1		94.17
cg19842177	chr5	1332155	0.8621	0.8599	0.317	1	CLPTM1L	89.49
cg24468890	chr1	32757294	0.4495	0.4483	0.317	1	HDAC1	25.91
cg27644715	chr11	131779583	-0.5969	0.5954	0.317	1	NTM	22.35
cg24102323	chr3	154046149	0.2242	0.2236	0.317	1		92.24
cg10664689	chr1	155730347	0.2292	0.2287	0.317	1	GON4L	92.41
cg02609775	chr16	430019	0.1647	0.1643	0.317	1	TMEM8A	93.26
cg02376664	chr16	85035289	-0.1902	0.1897	0.317	1	ZDHHC7	92.57
cg00771685	chr22	18314866	0.4443	0.4432	0.317	1	MICAL3	53.05
cg06304626	chr8	116182577	0.6528	0.6512	0.317	1		92.45
cg01355027	chr8	136659278	0.4136	0.4125	0.317	1	KHDRBS3	86.05
cg06822943	chr3	150690810	-0.2654	0.2647	0.317	1	CLRN1	89.48
cg05273351	chr15	48139022	-0.2636	0.263	0.317	1	LINC01491	90.27
cg21420086	chr17	40833382	-0.4705	0.4693	0.317	1	CCR10	53.96
cg01660796	chr12	123752805	-0.2281	0.2276	0.317	1	CDK2AP1	10.43
cg14924469	chrX	130964846	-0.1003	0.1	0.317	1	LOC286467	3.77
cg09937058	chr9	129096472	-0.2382	0.2376	0.317	1	MVB12B	92.81
cg11011004	chr1	110586217	0.2448	0.2442	0.317	1	STRIP1	85.31
cg26465113	chr1	3631545	0.5391	0.5378	0.317	1	TP73	73.54
cg17235526	chr1	65976351	-0.1662	0.1658	0.317	1	LEPR	94.14
cg07745434	chr3	126243401	-0.1066	0.1063	0.317	1	CHST13	3.35
cg03777474	chr17	26132578	0.1282	0.1279	0.317	1		6
cg16321483	chr2	134883622	0.1293	0.1289	0.317	1	MIR3679	95.38
cg24315199	chr19	15117814	0.2137	0.2132	0.317	1		91.53
cg13042180	chr10	89279181	0.1454	0.145	0.317	1	MINPP1	94.83
cg23632580	chr20	43849730	0.1891	0.1887	0.317	1	SEMG2	93.02
cg01389917	chr17	1956668	0.4693	0.4682	0.317	1		35.61
cg15361256	chr13	30568350	-0.2809	0.2802	0.317	1		15.93
cg13956410	chr11	10829134	-0.3555	0.3546	0.317	1	EIF4G2	2.18
cg24787405	chr11	11862470	0.2207	0.2201	0.317	1	USP47	94.03
cg12964741	chr18	77160221	-0.6163	0.6148	0.317	1	NFATC1	21
cg02190610	chr6	16129222	-0.0447	0.04459	0.317	1	MYLIP	2.26
cg14168941	chr9	140716770	0.16	0.1596	0.317	1	EHMT1	94.83
cg15639551	chr1	212770652	0.1381	0.1378	0.317	1	ATF3	95.15
cg11457267	chr1	11994251	-0.0707	0.07053	0.317	1	PLOD1	3.04
cg05728446	chr9	126249547	0.2582	0.2575	0.317	1	DENND1A	87.47
cg23140379	chr10	110621327	-0.4216	0.4205	0.317	1		87.24
cg11739758	chr17	46670663	-0.1603	0.1599	0.317	1	LOC404266	2.97
cg22489991	chr6	11383195	0.4909	0.4898	0.317	1	NEDD9	73.99
cg16083651	chrX	71354944	-0.5387	0.5374	0.317	1	NHSL2	89.37
cg13426862	chr1	215590602	-0.2881	0.2874	0.317	1		89.05
cg25780348	chr5	125936421	-0.3162	0.3154	0.317	1	PHAX	29.2
cg12071178	chr11	115855181	0.2576	0.257	0.317	1		90.91
cg17733353	chr9	136857387	-0.4313	0.4303	0.317	1	VAV2	2.91
cg07014349	chr1	35220521	-0.6548	0.6533	0.317	1	GJB5	65.59
cg15448245	chr22	24641654	0.3769	0.376	0.317	1	GGT5	70.88
cg06325864	chr13	99476861	-0.3472	0.3464	0.317	1	DOCK9	85.34
cg12044418	chrX	72783109	-0.6155	0.614	0.317	1	CHIC1	6.06
cg16797392	chr18	43978625	0.2479	0.2473	0.317	1	RNF165	88.08
cg00219543	chr6	170190519	-0.2122	0.2117	0.317	1	C6orf122	2.24
cg12385092	chr11	42108339	-0.201	0.2005	0.317	1		93.73
cg12746706	chr6	169276508	-0.2849	0.2843	0.317	1		91.36
cg00476900	chr20	47659742	0.2465	0.2459	0.317	1		85.54
cg15179921	chr6	32045525	0.1341	0.1338	0.317	1	TNXB	93.38
cg04976484	chr11	119292885	-1.05	1.048	0.317	1	THY1	17.76
cg04957628	chr6	137242738	-0.07134	0.07117	0.317	1	SLC35D3	2.88
cg06762426	chr11	62420836	-0.1089	0.1087	0.317	1	INTS5	3.8
cg17126555	chr19	10445516	-0.4429	0.4418	0.317	1	RAVER1	80.68
cg22543104	chr12	63307905	0.4629	0.4618	0.317	1	PPM1H	76.79
cg12308216	chr6	30853255	0.3831	0.3822	0.317	1	DDR1	41.07
cg01990027	chr9	119312926	-1.02	1.018	0.317	1	ASTN2	62.08
cg09622643	chr14	97543980	0.3083	0.3076	0.317	1		11.53
cg21477881	chr14	105349565	-0.2119	0.2114	0.317	1	CEP170B	92.06
cg02915939	chr6	30711022	-0.3586	0.3578	0.317	1	IER3	2.83
cg04117997	chr12	8707140	0.1807	0.1803	0.317	1		93.53
cg00306849	chr3	9233064	-0.1913	0.1908	0.317	1	LOC101927416	92.7
cg06729522	chr6	16964621	0.2771	0.2765	0.317	1		89.33
cg04368724	chr6	31760593	0.6658	0.6642	0.317	1	VARS	90.82
cg20610654	chr8	1708447	-0.5297	0.5285	0.317	1		59.95
cg26960370	chr10	73576410	0.2666	0.2659	0.317	1	PSAP	82.89
cg04112100	chr2	143701758	-0.2722	0.2715	0.317	1	KYNU	91
cg17783317	chr19	54567123	-1.325	1.322	0.317	1	VSTM1	16.56
cg00845557	chr22	31278089	0.5282	0.527	0.317	1	OSBP2	84.03
cg07462756	chr4	4859985	-0.1729	0.1725	0.317	1	MSX1	5.35
cg10499651	chr3	12465415	-0.5238	0.5226	0.317	1	PPARG	82.12
cg02296824	chr6	42140402	-0.2134	0.2129	0.317	1	GUCA1A	90.27
cg12914290	chr15	60326978	-0.2515	0.2509	0.317	1		91.43
cg26390889	chr5	33936462	-0.2775	0.2769	0.317	1	RXFP3	6.1
cg25852200	chr11	1328419	-0.2887	0.288	0.317	1	TOLLIP	92.59
cg08744097	chr16	1550264	0.1608	0.1604	0.317	1	TELO2	95.84
cg23276695	chr6	88855716	0.3133	0.3126	0.317	1	CNR1	90
cg10572867	chr5	177414589	0.4899	0.4887	0.317	1		83.44
cg07798250	chr7	129648518	-0.1959	0.1955	0.317	1		91.54
cg04883966	chr1	240251039	-0.1448	0.1444	0.317	1		94.13
cg20677267	chr6	148834863	-0.2045	0.204	0.317	1	SASH1	92.11
cg07517557	chr1	44423187	0.7195	0.7179	0.317	1	IPO13	71.58
cg05349062	chr2	74741853	-0.08535	0.08515	0.317	1	TLX2	3.53
cg01578996	chr19	57752011	-0.09387	0.09365	0.317	1	ZNF805	3.39
cg11807238	chr6	32814942	1.52	1.516	0.317	1	TAP1	91.61
cg00381745	chr7	99096450	0.2283	0.2278	0.317	1	ZNF394	91.96
cg27116186	chr19	5480734	0.7141	0.7124	0.317	1		41.24
cg12091594	chr8	123964938	-0.1748	0.1743	0.317	1	ZHX2	93.48
cg21580687	chr15	83567292	-0.3537	0.3529	0.317	1	HOMER2	91.4
cg04578283	chr12	54119247	-1.813	1.809	0.317	1	CALCOCO1	91.14
cg22212898	chr3	115377207	0.04985	0.04974	0.317	1	GAP43	1.74
cg01398432	chr7	102389392	-0.1829	0.1825	0.317	1	FAM185A	4.3
cg05668273	chr8	135725537	-0.333	0.3322	0.317	1	ZFAT	4.2
cg17042985	chr16	70829772	0.1532	0.1529	0.317	1	VAC14	93.97
cg24172946	chr12	57523310	-0.3458	0.345	0.317	1	LRP1	21.15
cg05620690	chr10	117875637	0.2534	0.2529	0.317	1	GFRA1	83.93
cg17366378	chr15	45458906	-0.04882	0.04871	0.317	1		1.81
cg14319249	chr9	98269526	-0.2307	0.2301	0.317	1	PTCH1	5.18
cg26571093	chr16	1264045	0.4005	0.3996	0.317	1	CACNA1H	94.85
cg05201312	chr16	58516162	-0.5633	0.562	0.317	1	NDRG4	78.32
cg00092943	chr19	745344	1.47	1.467	0.317	1	PALM	87.26
cg14461527	chrX	153823742	-0.3172	0.3165	0.317	1		91.25
cg14154456	chr6	82946781	1.11	1.107	0.317	1	IBTK	35.93
cg07366265	chr10	99860024	-0.3157	0.315	0.317	1		88.75
cg26871033	chr12	112174551	0.1413	0.141	0.317	1	ACAD10	94.52
cg05985134	chr18	33552581	-0.07086	0.0707	0.317	1	C18orf21	1.5
cg12644885	chr1	154297985	-0.1544	0.154	0.317	1	ATP8B2	4.98
cg16395700	chr11	281929	0.3937	0.3928	0.317	1	NLRP6	82.97
cg00766220	chr5	72598865	-0.4216	0.4207	0.317	1		24.2
cg01937019	chr19	6751458	-0.2034	0.2029	0.317	1	TRIP10	93.08
cg03241287	chr5	118324324	-0.186	0.1856	0.317	1	DTWD2	5.33
cg17028105	chr1	238027783	-0.4008	0.3999	0.317	1	LOC100130331	15.59
cg24786369	chr11	120573524	-0.1989	0.1985	0.318	1	GRIK4	2.1
cg06697074	chr7	106710020	-0.6073	0.6059	0.318	1	PRKAR2B	83.61
cg22286764	chr3	37428639	0.5495	0.5483	0.318	1		56.88
cg06917976	chr9	4559892	-3.86	3.851	0.318	1	SLC1A1	77.53
cg00415389	chr7	138162679	-2.159	2.154	0.318	1	TRIM24	85.8
cg25207419	chr17	46918868	-0.1377	0.1374	0.318	1	CALCOCO2	4.29
cg03134230	chr2	192208955	-0.3477	0.3469	0.318	1	MYO1B	86.81
cg04500819	chr1	170376975	-0.4501	0.4491	0.318	1		81.16
cg05961212	chr3	119298195	0.4636	0.4626	0.318	1	ADPRH	42.11
cg00773818	chr12	52426922	-0.03799	0.03791	0.318	1		1.65
cg07642801	chr5	140782277	-0.5106	0.5095	0.318	1	PCDHGA9	13.44
cg02289682	chr14	65879007	-0.1017	0.1015	0.318	1	FUT8	3.35
cg22413388	chr22	46367617	-0.07395	0.07379	0.318	1	WNT7B	1.27
cg09043486	chr1	111155174	0.403	0.4021	0.318	1	KCNA2	74.9
cg20163532	chr17	56064356	-0.4086	0.4077	0.318	1	VEZF1	2.93
cg20926457	chr6	29191568	-0.2624	0.2618	0.318	1		86.95
cg01393790	chr7	5518916	0.4073	0.4064	0.318	1	FBXL18	50.57
cg09124982	chr4	87038816	0.2626	0.262	0.318	1	MAPK10	89.27
cg06957749	chr17	46570606	0.3913	0.3905	0.318	1		39.32
ch.19.1348515F	chr19	41779996	-0.08131	0.08114	0.318	1	HNRNPUL1	2.42
cg09538573	chr8	9952636	-0.1502	0.1499	0.318	1	MSRA	94.63
cg02808308	chr5	162684024	0.2213	0.2208	0.318	1		91.96
cg01377006	chr8	65492727	-0.06242	0.06228	0.318	1	BHLHE22	2.64
cg12731349	chr1	204159619	-0.05165	0.05153	0.318	1	KISS1	2.27
cg09311261	chr20	1935122	0.685	0.6835	0.318	1		48.1
cg03141520	chr2	243030630	-1.093	1.09	0.318	1	LOC728323	25.61
cg00222108	chr10	134726596	0.9442	0.9421	0.318	1	CFAP46	81.92
cg01225175	chr13	109576146	0.1497	0.1494	0.318	1	MYO16	94.08
cg27612914	chr17	40738101	-0.2222	0.2218	0.318	1	FAM134C	91.51
cg19849509	chr2	175204996	0.6962	0.6947	0.318	1		14.14
cg08087894	chr5	17266265	-0.1844	0.184	0.318	1	BASP1	93.23
cg18927314	chr2	217524289	0.2375	0.237	0.318	1	IGFBP2	84.23
cg05957246	chr8	144869139	0.3626	0.3618	0.318	1		23.67
cg25616056	chr1	25252163	-0.426	0.4251	0.318	1	RUNX3	58.07
cg02347535	chr5	174670676	0.2268	0.2263	0.318	1		91.73
cg03542797	chr14	95649402	1.448	1.445	0.318	1	CLMN	91.06
cg12537619	chr11	3187923	-0.323	0.3223	0.318	1	OSBPL5	78.04
cg06679143	chr4	77871370	-0.03435	0.03428	0.318	1	SEPT11	2.04
cg11772919	chr6	33245328	0.1007	0.1005	0.318	1	B3GALT4	3.74
cg16649588	chrX	7471124	-0.5572	0.556	0.318	1		74.38
cg22872033	chr14	21725703	-0.6748	0.6733	0.318	1	HNRNPC	11.29
cg16149786	chr1	67907035	-0.396	0.3951	0.318	1		8.08
cg03793929	chr2	3304964	0.1551	0.1548	0.318	1	TSSC1	94.08
cg22686124	chr1	245836513	0.5333	0.5322	0.318	1	KIF26B	96.93
cg07243762	chr12	125030744	0.4328	0.4318	0.318	1		68.32
cg13264941	chr20	61148892	-0.2433	0.2427	0.318	1	C20orf166	4.52
cg17298331	chr1	52237674	0.2301	0.2296	0.318	1	OSBPL9	92.82
cg16561561	chr2	10189026	-0.1525	0.1522	0.318	1	KLF11	4.65
cg11307919	chr3	48289820	-0.2438	0.2433	0.318	1	ZNF589	91.22
cg15497180	chr19	49481383	0.2542	0.2537	0.318	1	GYS1	86.79
cg16228380	chr8	126964551	0.4074	0.4066	0.318	1		87.01
cg02318535	chr17	56832804	-0.4479	0.4469	0.318	1	PPM1E	73.07
cg04474190	chr3	188868788	0.1984	0.198	0.318	1		92.28
cg26277433	chr8	137801843	-0.379	0.3782	0.318	1		73.36
cg00029451	chr12	7636167	0.3417	0.341	0.318	1	CD163	43.9
cg05731468	chr19	52075855	0.3821	0.3813	0.318	1	ZNF175	23.36
cg07042359	chr16	2648056	0.2634	0.2629	0.318	1	PDPK1	87.12
cg14598989	chr1	68819247	0.3493	0.3485	0.318	1		80.89
cg27497667	chr1	110407260	-0.2923	0.2917	0.318	1		88.39
cg11239719	chr3	73051561	-0.351	0.3503	0.318	1	PPP4R2	87.9
cg15964153	chr2	239974232	-0.4275	0.4266	0.318	1	HDAC4	84.84
cg01988923	chr14	77493722	-0.2087	0.2082	0.318	1	C14orf4	6.15
cg09955012	chr13	22477006	-0.1942	0.1938	0.318	1		96.6
cg26541001	chr19	39420548	0.3961	0.3953	0.318	1	MRPS12	29.58
cg00399754	chr1	150502364	0.3159	0.3152	0.318	1		92.59
cg02299710	chr6	150245062	0.696	0.6945	0.318	1	RAET1G	64.07
cg25139187	chr1	156594229	-0.4712	0.4703	0.318	1	HAPLN2	3.67
cg21404820	chr8	38294046	-0.2133	0.2129	0.318	1	FGFR1	90.56
cg26601166	chr3	172314081	-0.225	0.2245	0.318	1		6.3
cg08630736	chr12	14115619	-0.2177	0.2173	0.318	1	GRIN2B	90.58
cg16575530	chr2	8118404	0.3384	0.3377	0.318	1	LOC339788	90.04
cg08239243	chr2	85132209	-0.0616	0.06148	0.318	1	TMSB10	3.38
cg11231977	chr16	75467423	-0.1455	0.1452	0.318	1	CFDP1	4.9
cg04101060	chr5	134364968	-0.3817	0.3809	0.318	1	PITX1	38.58
cg03526325	chr4	145370946	-0.2423	0.2418	0.318	1		91.96
cg26201240	chr16	82659471	0.1717	0.1713	0.318	1	CDH13	93.33
cg17259265	chr11	125753373	-0.2438	0.2433	0.318	1	HYLS1	93.77
cg16600934	chr14	105258761	-0.2564	0.2559	0.318	1	AKT1	89.79
cg10143067	chr10	118892423	0.2189	0.2185	0.318	1	VAX1	5.37
cg16567688	chr11	106423863	0.3021	0.3015	0.318	1		86.43
cg12020794	chr12	114370423	0.308	0.3074	0.318	1	RBM19	81.36
cg08215954	chr22	30962134	-0.2897	0.2891	0.318	1	GAL3ST1	80.63
cg13765237	chr9	138710204	0.1889	0.1885	0.318	1	CAMSAP1	92.88
cg21322003	chr2	46212452	0.4625	0.4615	0.318	1	PRKCE	33.44
cg17543253	chr12	110791885	0.4419	0.441	0.318	1		31.95
cg11322630	chr12	92887123	-0.1457	0.1454	0.318	1		95.08
cg12415110	chr8	98834461	0.5734	0.5723	0.318	1	LAPTM4B	54.48
cg24378775	chr4	187741545	-0.1599	0.1595	0.318	1		94.48
cg24897833	chr12	11963269	-0.3738	0.373	0.318	1	ETV6	11.55
cg23323933	chr14	76820398	0.4044	0.4036	0.318	1		80.77
cg07534467	chr8	146176336	-0.06864	0.0685	0.318	1	ZNF16	2.64
cg14418877	chr3	169704599	0.1795	0.1791	0.318	1	SEC62	92.16
cg00322866	chr3	196150185	0.3397	0.3391	0.318	1	UBXN7	63.15
cg14365100	chr1	113932889	-0.2543	0.2538	0.318	1	MAGI3	7.17
cg07306197	chr19	9546377	-0.304	0.3034	0.318	1	ZNF266	2.36
cg11979205	chr11	69006333	-0.3592	0.3585	0.318	1		85.51
cg25276223	chr1	179334251	-0.3361	0.3354	0.318	1	C1orf125	91.18
cg17486446	chr11	2986575	0.4907	0.4897	0.318	1	SNORA54	88.02
cg13768306	chr11	134217146	-0.8498	0.8481	0.318	1	GLB1L2	76.24
cg15055355	chr10	94833626	0.08724	0.08706	0.318	1	CYP26A1	2.77
cg11191040	chr1	28907634	-0.1288	0.1285	0.318	1	SNHG12	1.94
cg04467416	chr16	11375453	0.187	0.1867	0.318	1	PRM1	93.16
cg20762729	chr21	30451398	0.3563	0.3555	0.318	1	C21orf7	24.66
cg13657981	chr7	134558080	0.547	0.5459	0.318	1	CALD1	88.8
cg14350337	chr9	140060064	-0.2315	0.2311	0.318	1	GRIN1	77.49
cg02505749	chr8	140715735	-0.1258	0.1256	0.318	1	KCNK9	4.96
cg11416384	chr4	37246827	-0.07036	0.07022	0.318	1	KIAA1239	2.74
cg25019644	chr17	65652796	-0.2702	0.2696	0.318	1	PITPNC1	90.58
cg11298915	chr4	186063833	0.462	0.4611	0.318	1	SLC25A4	35.11
cg25802927	chr1	109934098	-0.876	0.8743	0.318	1	SORT1	74.08
cg01501474	chr7	55323552	-0.1648	0.1645	0.318	1		3.71
cg25015613	chr11	102664716	-0.252	0.2515	0.318	1	MMP1	88.23
cg13517032	chr11	134412058	2.915	2.909	0.318	1		74.86
cg17265300	chr2	6026872	0.3574	0.3567	0.318	1		86.31
cg00210144	chr17	7210280	-0.2911	0.2905	0.318	1	EIF5A	2.64
cg11744351	chr13	30424153	0.1303	0.13	0.318	1	UBL3	3.94
cg20578417	chr19	749484	-0.4295	0.4286	0.318	1		73.46
cg19512846	chr8	109902292	0.4046	0.4038	0.318	1		73.15
cg11752275	chr2	85921036	-0.75	0.7485	0.318	1	GNLY	53.46
cg24552210	chr13	93373482	0.7143	0.7128	0.318	1	GPC5-AS1	84.73
cg10388525	chr9	35520491	0.2178	0.2173	0.318	1	RUSC2	92.17
cg18270617	chr7	141251022	0.06416	0.06403	0.318	1	AGK	1.25
cg18634760	chr13	46679242	0.6295	0.6283	0.318	1	CPB2	52.62
cg17808635	chr1	156105758	0.07387	0.07373	0.318	1	LMNA	97.8
cg05507566	chr2	36757828	0.5499	0.5488	0.318	1	CRIM1	54.53
cg21482760	chr18	70610372	-0.2211	0.2207	0.318	1		91.56
cg19460095	chr11	34672025	0.3817	0.381	0.318	1	EHF	93.1
cg12085314	chr1	94511426	0.1874	0.1871	0.318	1	ABCA4	2.94
cg25698912	chr6	47639679	-0.4871	0.4861	0.318	1	ADGRF2	80.75
cg13692344	chr11	62028236	0.4282	0.4274	0.318	1		79.29
cg04487714	chr6	52929660	-0.3866	0.3858	0.318	1	FBXO9	3.47
cg01584760	chr2	38296474	-0.1873	0.187	0.318	1	CYP1B1	93.19
cg25059408	chr22	20283373	-1.414	1.411	0.318	1		85.92
cg08234777	chr1	43397964	-0.2413	0.2408	0.318	1	SLC2A1	2.82
cg00818480	chr12	57609685	-0.1673	0.167	0.318	1	NXPH4	5.04
cg20446833	chr7	2260999	0.3038	0.3032	0.318	1	MAD1L1	85.11
cg08171259	chr17	47601057	0.3228	0.3222	0.318	1	LOC100288866	87.2
cg06802522	chr8	124173231	-0.1296	0.1293	0.318	1		2.96
cg03403956	chr2	11765377	-0.2708	0.2702	0.318	1	GREB1	88.94
cg17506553	chr10	72968808	-0.1454	0.1451	0.318	1		4.36
cg09910691	chr20	10200988	-0.3883	0.3876	0.318	1	SNAP25-AS1	86.22
cg10703154	chr2	136774599	0.5946	0.5934	0.318	1		51.96
cg16915131	chr1	149878700	0.1292	0.129	0.318	1	SV2A	94.95
cg15094117	chr5	147184031	-0.3315	0.3309	0.318	1		81.94
cg10128888	chr1	152033501	0.1576	0.1573	0.318	1		93.57
cg27603630	chr9	44227339	-0.234	0.2336	0.318	1		5
cg25458346	chr17	9603312	0.4604	0.4596	0.318	1	USP43	75.65
cg23003085	chr11	64084321	0.626	0.6248	0.318	1	PRDX5	26.92
cg23768666	chr4	84949628	-0.4741	0.4732	0.318	1	LOC101928978	73.06
cg26154996	chr22	36860831	0.1839	0.1835	0.318	1		93.32
cg09824731	chr6	34113930	-0.3703	0.3696	0.318	1	GRM4	7.82
cg25749212	chr6	32938950	0.4797	0.4788	0.318	1	BRD2	10.19
cg09753199	chr9	127072385	0.2496	0.2491	0.318	1	NEK6	87.02
cg27610645	chr1	32479260	-0.03345	0.03338	0.318	1	KHDRBS1	1.82
cg18437633	chr2	161056639	0.128	0.1278	0.318	1	ITGB6	95.32
cg00286513	chr22	49017361	0.2213	0.2208	0.318	1	FAM19A5	91.46
cg11759866	chr17	48851627	0.1702	0.1699	0.318	1		93.45
cg14233568	chr2	65216118	-0.1039	0.1037	0.318	1	SLC1A4	3.62
cg04418150	chr19	5622140	0.1845	0.1842	0.318	1	SAFB	5.79
cg24289501	chr12	110562188	-0.0396	0.03953	0.318	1	IFT81	1.92
cg06312055	chr20	19820037	0.6126	0.6114	0.318	1		93.7
cg25789773	chr9	38059226	0.3347	0.3341	0.318	1	SHB	87.24
ch.17.1234119R	chr17	45227063	-0.609	0.6079	0.318	1	CDC27	12.41
cg09786053	chr2	84525942	-0.3999	0.3992	0.318	1		83.47
cg08348957	chr2	144535905	1.571	1.568	0.318	1		91.1
cg24782723	chr6	31105936	-0.2318	0.2313	0.318	1	PSORS1C1	90.76
cg03034417	chr3	111392687	0.2361	0.2357	0.318	1	PLCXD2	89.83
cg20334622	chr10	102726929	-0.2281	0.2276	0.318	1		92.98
cg21011351	chr10	116419005	0.1708	0.1705	0.318	1	ABLIM1	93.73
cg07066790	chr2	240876991	-0.1731	0.1728	0.318	1		93.82
cg21411275	chr19	35925466	0.3697	0.3691	0.318	1		77.03
cg06371799	chr21	40718650	-0.744	0.7427	0.318	1	HMGN1	78.18
cg04273303	chr1	228225533	-0.09787	0.09769	0.318	1	WNT3A	3.52
cg05574033	chr6	170587994	-0.123	0.1228	0.318	1	FLJ38122	3.27
cg21906006	chr5	149133786	-0.1673	0.167	0.318	1	PPARGC1B	93.33
cg02184125	chr7	105192952	-0.118	0.1177	0.318	1	RINT1	95.09
cg18706028	chr11	6292490	-1.594	1.591	0.318	1	CCKBR	58.33
cg06387582	chr17	1084653	-0.3581	0.3574	0.318	1	ABR	48.36
cg05018671	chr8	27146760	0.1761	0.1758	0.318	1	TRIM35	93.89
cg05586800	chr5	170052878	0.2669	0.2664	0.318	1	KCNIP1	86.54
cg12857456	chr7	99035314	0.1248	0.1246	0.318	1	PTCD1	95.34
cg14377018	chr19	56526951	0.6261	0.625	0.318	1	NLRP5	94.85
cg17431770	chr8	134915017	0.7156	0.7143	0.318	1		46.25
cg25453561	chr19	57986838	0.2285	0.2281	0.318	1	ZNF772	92.06
cg15262253	chr10	75530708	0.4002	0.3994	0.318	1	FUT11	37.99
cg15031976	chr15	96904176	-0.119	0.1188	0.318	1		3.16
cg12807275	chr12	63543292	-0.2914	0.2909	0.318	1	AVPR1A	90.26
cg00597221	chr2	177971028	0.1898	0.1895	0.318	1		93.08
cg19031697	chr4	184503873	0.195	0.1946	0.318	1		93.69
cg07572664	chr5	177649245	0.1095	0.1093	0.318	1	PHYKPL	95.2
cg03668602	chr3	138573287	-0.2577	0.2573	0.318	1		91.06
cg21961096	chr3	153480318	-0.3698	0.3691	0.318	1		92.9
cg11105358	chr5	176758052	0.3663	0.3656	0.318	1		91.63
cg00225905	chr1	189837946	-0.7247	0.7234	0.318	1		91.7
cg11391626	chr5	59583186	-0.7215	0.7202	0.318	1	PDE4D	27.49
cg26043240	chr10	3276604	0.1481	0.1478	0.318	1		93.1
cg06611075	chr1	47902833	-0.1347	0.1344	0.318	1	FOXD2	3.23
cg18126312	chr3	151163301	-0.6454	0.6442	0.318	1	IGSF10	66.14
cg25867754	chr3	134965297	0.2667	0.2663	0.318	1	EPHB1	90.1
cg15896717	chr16	78319440	-0.2909	0.2904	0.318	1	WWOX	86.06
cg25755681	chr14	24583795	-0.09376	0.0936	0.318	1	DCAF11	2.91
cg15412181	chr14	62299023	0.3155	0.3149	0.318	1		75.75
cg06389392	chr4	25771407	-0.2611	0.2606	0.318	1	SEL1L3	87.42
cg15393390	chr11	90459665	-0.8824	0.8808	0.318	1	DISC1FP1	85.08
cg06143666	chr5	95535787	-0.1389	0.1387	0.318	1	LOC101929710	95.31
cg13829130	chr11	119531657	0.2189	0.2185	0.318	1	PVRL1	91.85
cg03641529	chr17	17716218	-0.3167	0.3161	0.318	1	SREBF1	89.01
cg04976075	chr10	1230850	0.7673	0.7659	0.318	1	ADARB2	71.61
cg11650926	chr5	5568539	-0.2191	0.2187	0.318	1		91.08
cg05269603	chr12	16137202	0.316	0.3154	0.318	1	DERA	88.4
cg01263682	chr18	43341740	0.3004	0.2999	0.318	1		36.76
cg05062489	chr3	109404367	-0.542	0.541	0.318	1		72.03
cg04230910	chr6	134373852	-0.1256	0.1254	0.318	1	SLC2A12	3.96
cg27243297	chr10	13276892	1.407	1.405	0.318	1	UCMA	95.77
cg24313243	chr20	21790286	0.3281	0.3275	0.318	1		82.6
cg15094617	chr3	159486373	-0.1554	0.1551	0.318	1	IQCJ-SCHIP1-AS1	93.09
cg21197958	chr17	36741386	0.3703	0.3697	0.318	1	SRCIN1	51.6
cg00305947	chr18	13822384	0.3712	0.3706	0.318	1		81.79
cg06985880	chr7	108525723	0.4496	0.4488	0.318	1	C7orf66	91.12
cg20516209	chr2	27301943	0.6816	0.6804	0.318	1	EMILIN1	48.98
cg02965060	chr3	184429852	-0.02689	0.02684	0.318	1	MAGEF1	1.3
cg00824413	chr9	95858409	-0.2039	0.2036	0.318	1	C9orf89	6.1
cg15676847	chr11	74108403	-0.6005	0.5995	0.318	1	PGM2L1	67.79
cg00633897	chr1	156421808	0.2389	0.2385	0.318	1		91.14
cg11079097	chr17	74688069	0.1932	0.1929	0.318	1	MXRA7	93.12
cg16300582	chr14	24519995	-0.1578	0.1575	0.318	1	LRRC16B	94.19
cg02074078	chr13	23754150	0.2792	0.2787	0.318	1	SGCG	91.47
cg14523979	chr14	35838413	0.1429	0.1426	0.318	1		94.92
cg10838533	chr3	59094014	-0.3284	0.3278	0.318	1		69.35
cg12114963	chr1	228122362	0.8387	0.8373	0.318	1	WNT9A	79.9
cg20630456	chr18	43542576	0.6796	0.6784	0.318	1	EPG5	7.84
cg19678070	chr3	184080689	-0.1792	0.1789	0.318	1	POLR2H	2.56
cg11587925	chr19	10046956	0.05675	0.05666	0.318	1	OLFM2	3.01
cg16211704	chr5	180015090	-0.2406	0.2402	0.318	1		91.3
cg17792970	chr20	49125445	0.3259	0.3253	0.318	1	PTPN1	77.86
cg08877293	chr11	65668089	-0.04711	0.04703	0.318	1	FOSL1	2.78
cg04320632	chr17	7890035	-0.2653	0.2648	0.318	1		92.57
cg01392243	chr9	75454093	-0.1459	0.1457	0.318	1		94.9
cg05399716	chr10	97300007	0.139	0.1388	0.318	1	SORBS1	94.78
cg12528056	chr11	60619955	0.1414	0.1412	0.318	1	GPR44	98.07
cg13406243	chr9	141013112	0.3201	0.3196	0.318	1	CACNA1B	87.85
cg07577911	chr21	28515730	0.1556	0.1553	0.318	1		94.73
cg26107250	chr1	30667284	0.6125	0.6115	0.318	1		46.99
cg14067524	chr13	109439124	2.873	2.868	0.318	1	MYO16	70.63
cg00470955	chr16	7354432	0.1122	0.1121	0.318	1	A2BP1	4.65
cg15411272	chr6	29895187	2.008	2.004	0.318	1		46.52
cg08922179	chr1	246125159	0.1726	0.1723	0.318	1	SMYD3	93.13
cg10202902	chr3	11610506	0.2025	0.2022	0.318	1	VGLL4	90.97
cg06616765	chr19	8570636	-0.4283	0.4276	0.318	1		4.92
cg01360921	chr12	114041267	0.2976	0.2972	0.318	1		89.74
cg00327947	chr16	85482849	-0.4926	0.4918	0.318	1		34.01
cg07421014	chr18	20247252	-0.5086	0.5078	0.318	1		65.69
cg12932046	chrX	47930653	-0.5847	0.5837	0.318	1	ZNF630	15.75
cg27327911	chr16	54969146	-0.09525	0.09509	0.318	1		2.69
cg20481967	chr8	23147827	0.3862	0.3855	0.318	1	R3HCC1	61.73
cg05555655	chr17	46800928	-0.3448	0.3442	0.318	1	PRAC1	3.57
cg00546403	chr7	130695732	0.462	0.4612	0.318	1	LINC-PINT	28.48
cg00616952	chr19	38692273	-0.4803	0.4795	0.318	1	SIPA1L3	95.59
cg14645844	chr8	123831620	0.4855	0.4848	0.318	1	ZHX2	93.02
cg08658665	chr15	99640754	-0.1091	0.1089	0.318	1		4.03
cg05338384	chr7	156731882	-0.1461	0.1459	0.318	1		94.25
cg19739721	chr4	166033943	-0.06973	0.06962	0.318	1	TMEM192	2.47
cg20544585	chr6	43496663	-0.1335	0.1333	0.318	1	XPO5	93.8
cg11631160	chr8	146018604	-0.2207	0.2203	0.318	1	RPL8	5.57
cg21090750	chr16	66621968	-0.4476	0.4469	0.318	1	CMTM2	60.64
cg23333125	chr7	2803065	0.3116	0.3111	0.318	1	GNA12	82.67
cg06817691	chr19	3047687	-0.4823	0.4816	0.318	1	TLE2	3.97
cg23760103	chr6	31695973	0.1878	0.1876	0.318	1	DDAH2	95.81
cg02547025	chr2	30454275	-0.2455	0.2452	0.318	1	LBH	2.69
cg20627174	chr2	119599744	-0.09794	0.09779	0.318	1		3.1
cg26927231	chr16	3096662	-0.395	0.3944	0.318	1	MMP25	5.29
cg00052574	chr16	5288693	0.4892	0.4884	0.318	1		71.2
cg07349899	chr11	11443325	0.7993	0.798	0.318	1	GALNTL4	82.77
cg26413501	chr6	140762703	0.2564	0.256	0.318	1		90.65
cg19530885	chr5	147258132	0.2862	0.2857	0.318	1	SCGB3A2	90.1
cg19914620	chr10	134811603	0.2589	0.2585	0.318	1		88.63
cg20670909	chr1	56891056	0.4394	0.4387	0.318	1		34.15
cg09570354	chr10	70383454	0.1935	0.1932	0.318	1	TET1	93.46
cg18089193	chr17	56084997	-0.09685	0.0967	0.318	1	SFRS1	3.52
cg00553149	chr7	99775558	0.5176	0.5168	0.318	1	STAG3	9.09
cg13306756	chr9	91624384	0.4091	0.4084	0.318	1	SHC3	95.24
cg07605836	chr11	66055236	0.3863	0.3857	0.318	1	YIF1A	25.98
cg25380214	chr20	47448621	0.7672	0.766	0.318	1		22.06
cg12331776	chr5	54917216	0.5887	0.5878	0.318	1		53.55
cg10178850	chr1	165265507	-0.3547	0.3542	0.318	1	LMX1A	89.46
cg03146103	chr15	92988106	0.2073	0.207	0.318	1	ST8SIA2	91.29
cg05543049	chr3	173115741	-0.4076	0.407	0.318	1	NLGN1	2.58
cg14769265	chr3	196014280	-0.07476	0.07465	0.318	1	PCYT1A	3.24
cg20896974	chr11	61595983	-0.07457	0.07445	0.318	1	FADS2	2.99
cg25824816	chr3	46918866	-0.2743	0.2739	0.318	1	PTH1R	90.8
cg20278790	chr20	57583474	0.2667	0.2663	0.318	1	CTSZ	90.42
cg03789934	chr19	56342665	-0.5418	0.541	0.318	1	NLRP11	64.48
cg09125011	chr9	135465655	-0.2058	0.2055	0.318	1		22.73
cg00981795	chr10	50606683	-0.1397	0.1395	0.318	1		4.81
cg25930913	chr8	61110773	-0.2276	0.2273	0.318	1	CA8	91.25
cg15564819	chr5	112571615	-0.149	0.1488	0.318	1	MCC	94.42
cg01293188	chr4	543105	-0.7493	0.7483	0.318	1		35.08
cg27310842	chr16	9739997	0.4694	0.4687	0.318	1		79.86
cg07251911	chr5	33892099	-0.1355	0.1353	0.318	1	ADAMTS12	4.76
cg25041148	chr19	58838420	-0.04196	0.0419	0.318	1	ZSCAN22	1.51
cg00668453	chr19	4589703	0.2459	0.2456	0.318	1		26.38
cg13011182	chr10	73083223	0.3703	0.3697	0.318	1	SLC29A3	45.81
cg27639575	chr16	89034178	-0.7788	0.7777	0.318	1	CBFA2T3	17.79
cg15176487	chr19	16547001	0.4225	0.4219	0.318	1	EPS15L1	72.74
cg00459507	chr10	50116172	0.2479	0.2475	0.318	1	WDFY4	88.74
cg07338870	chr19	58111764	-0.1936	0.1933	0.318	1	ZNF530	5.8
cg14465756	chrX	10209315	-0.4037	0.4031	0.318	1		82.31
cg05100867	chr6	133226162	-0.3737	0.3731	0.318	1		77.47
cg21043573	chr1	52135013	0.5457	0.5449	0.318	1	OSBPL9	62.51
cg09394391	chr6	57176726	0.2932	0.2928	0.318	1		90.13
cg11835619	chr12	56475064	0.417	0.4164	0.318	1	ERBB3	76.03
cg26291024	chr3	137511677	0.4531	0.4524	0.318	1		11.16
cg23843705	chr1	12270775	-0.13	0.1298	0.318	1		5.52
cg25295659	chr12	26974528	0.4543	0.4536	0.318	1	ITPR2	77.02
cg12881453	chr6	33131745	0.2848	0.2844	0.318	1	COL11A2	88
cg24198765	chr4	106473540	-0.287	0.2866	0.318	1	ARHGEF38	23.93
cg03854796	chr11	31819162	-0.2464	0.246	0.318	1	PAX6	12.82
cg04544473	chr4	153021978	-0.9226	0.9213	0.318	1	LOC100996286	40.63
cg24537191	chr3	161127539	0.2905	0.2901	0.318	1		88.68
cg21391815	chr3	88109204	-0.4513	0.4506	0.318	1	CGGBP1	2.93
cg07543487	chr10	111984250	0.2232	0.2229	0.318	1	MXI1	91.38
cg04979397	chr12	122968281	0.5064	0.5057	0.318	1	ZCCHC8	88.71
ch.10.1965163R	chr10	94413078	-0.6284	0.6276	0.318	1	KIF11	4.71
cg24791360	chr20	39657087	-0.1475	0.1473	0.318	1	TOP1	3.56
cg00117005	chr6	33288995	-0.06279	0.0627	0.318	1	DAXX	97.9
cg00836737	chr2	186785761	0.4737	0.4731	0.318	1		86.2
cg00330929	chr19	2282010	-0.09016	0.09003	0.318	1	C19orf35	3.07
cg15352135	chr6	35261590	0.2677	0.2674	0.318	1	ZNF76	82.29
cg08250787	chr7	4169604	-0.07488	0.07478	0.318	1	SDK1	97.47
cg06933574	chr5	134370282	0.5785	0.5777	0.318	1	PITX1	2.71
cg01313320	chr2	46526265	-0.1161	0.1159	0.318	1	EPAS1	3.59
cg04367829	chr7	47258641	-1.152	1.151	0.318	1		46.01
cg18686747	chr17	8026777	-0.1569	0.1567	0.318	1	HES7	8.38
cg12047391	chr1	160957458	-0.274	0.2736	0.318	1		87.7
cg16113748	chr10	105110964	-0.1149	0.1147	0.318	1	PCGF6	1.38
cg14176282	chr8	7256043	-0.8994	0.8981	0.318	1		89.61
cg12178674	chr13	110455403	0.6581	0.6572	0.318	1		89.66
cg20954520	chr5	6400368	0.3966	0.3961	0.318	1		85.77
cg00013374	chr7	100730520	-0.1871	0.1868	0.318	1	TRIM56	93.34
cg20477999	chr5	162864309	-0.4273	0.4267	0.318	1	CCNG1	3.95
cg18785380	chr1	237991911	0.1561	0.1559	0.318	1	RYR2	94.26
cg25481538	chr12	119616682	0.2042	0.2039	0.318	1	HSPB8	6.33
cg23322044	chr4	20430362	0.5092	0.5085	0.318	1	SLIT2	43.28
cg04369341	chr20	42545022	-0.3529	0.3524	0.318	1	TOX2	10.84
cg00442066	chr14	57536620	-0.2663	0.2659	0.318	1		91.71
cg17207772	chr15	86062747	-0.6681	0.6672	0.318	1	AKAP13	78.4
cg24317310	chr17	72363556	0.2903	0.2899	0.318	1	GPR142	72.56
cg13761596	chr1	60442950	0.6993	0.6984	0.318	1		59.6
cg25736198	chr12	72345225	0.2062	0.2059	0.318	1	TPH2	92.14
cg26318513	chr5	140260925	-0.3019	0.3015	0.318	1	PCDHA7	89
cg06021784	chr6	38092211	0.3534	0.3529	0.318	1	ZFAND3	84.19
cg02630819	chr2	97651765	-0.1862	0.1859	0.318	1	FAM178B	92.53
cg16174633	chr17	57612068	-0.4921	0.4915	0.318	1		83.83
cg14701320	chr6	109037239	0.6053	0.6045	0.318	1		81.74
cg05288547	chr1	2985133	-0.04935	0.04929	0.318	1	PRDM16	2.03
cg24583326	chr6	44226520	0.3185	0.3181	0.318	1	SLC35B2	88.99
cg12655879	chr9	136604602	0.2912	0.2908	0.318	1	SARDH	79.29
cg14986864	chrX	30885676	-0.4206	0.4201	0.318	1	TAB3	85.63
cg20465661	chr1	248551409	0.8962	0.895	0.318	1	OR2T6	87.44
cg02745140	chr3	149510976	0.5164	0.5157	0.318	1	C3orf16	93.26
cg14565798	chr19	33793976	-0.297	0.2966	0.318	1	LOC80054	5.6
cg13983652	chr1	202433688	-0.1485	0.1483	0.318	1	PPP1R12B	94.75
cg19255475	chr2	178417960	-0.2014	0.2011	0.318	1	TTC30B	5.02
cg11045746	chr6	116783807	-2.276	2.273	0.318	1	FAM26F	29.44
cg02592727	chr19	55574733	-0.3603	0.3599	0.318	1	RDH13	10.14
cg11956813	chr6	36391071	0.1319	0.1317	0.318	1	PXT1	4.17
cg26974111	chr18	12254120	0.1962	0.1959	0.318	1	CIDEA	5.39
cg13326158	chr19	1657910	-0.1736	0.1734	0.318	1		93.26
cg19493651	chr2	62428082	0.5948	0.594	0.318	1	B3GNT2	17.24
cg21110242	chr5	179866346	0.2359	0.2356	0.318	1		91.04
cg12530242	chr16	47197077	0.4684	0.4678	0.318	1	ITFG1	84.87
cg05029456	chr13	110917645	0.5199	0.5193	0.318	1	COL4A1	67.06
cg08146323	chr19	57183118	-0.1418	0.1416	0.318	1	ZNF835	5.03
cg06181697	chr3	50294603	0.5414	0.5407	0.318	1	GNAI2	58.09
cg08349093	chr10	123387147	-0.326	0.3256	0.318	1		82.13
cg04049895	chr7	69599128	-0.2244	0.2241	0.318	1	AUTS2	90.78
cg02319527	chr21	44360119	-0.2053	0.205	0.318	1		92.97
cg20917093	chr2	191399090	0.06687	0.06679	0.318	1	NEMP2	2.88
cg18471446	chr6	133858277	-0.6649	0.6641	0.318	1	TARID	17.76
cg08638097	chr1	92100082	-0.2721	0.2718	0.318	1	HSP90B3P	87.35
cg03889507	chr5	33309433	0.2845	0.2841	0.318	1		82.81
cg13498235	chr6	112603570	-0.5021	0.5015	0.318	1	LOC101927640	65.63
cg00748938	chr14	94641781	-0.353	0.3525	0.318	1	PPP4R4	7.63
cg03873264	chr6	168418371	-0.4463	0.4457	0.318	1	KIF25	91.46
cg08863473	chr8	143162400	-1.032	1.031	0.318	1		84.79
cg21771120	chr21	30426477	-0.1676	0.1674	0.318	1	USP16	94.21
cg04942111	chr19	6393779	-0.08569	0.08558	0.318	1	MIR6790	3.2
cg16984332	chr6	34434017	-0.05498	0.05491	0.318	1	PACSIN1	2.22
cg01606867	chr6	116601191	-0.24	0.2397	0.318	1	DSE	4.28
cg25793418	chr8	8549571	0.6196	0.6188	0.318	1		76.56
cg10994858	chr10	89264429	-0.07005	0.06996	0.318	1	MINPP1	1.32
cg17595566	chr8	135491184	0.2327	0.2324	0.318	1	ZFAT	90.82
cg00620449	chr5	75013490	-0.04406	0.044	0.318	1	C5orf37	2.39
cg19184420	chr20	34960426	0.4708	0.4703	0.318	1	DLGAP4	56.79
cg02507347	chr13	40714464	0.2963	0.2959	0.318	1		79.12
cg12553365	chr22	42176910	0.3477	0.3473	0.318	1	MEI1	86.58
cg09298791	chr10	133450776	0.1799	0.1797	0.318	1		93.72
cg21934323	chr19	54606111	-0.3651	0.3646	0.318	1	NDUFA3	3.38
cg06916725	chr15	69423886	0.6167	0.616	0.318	1	MIR548H4	93.12
cg14835303	chr18	64738394	-0.2289	0.2287	0.318	1		91.63
cg01360413	chr17	72321949	0.4706	0.47	0.318	1	KIF19	39.93
cg22773080	chr14	95999748	0.4092	0.4087	0.318	1	SNHG10	8.36
cg02049240	chr12	66028857	1.103	1.101	0.318	1	LOC100507065	93.06
cg15951362	chr6	166140208	0.3474	0.347	0.318	1		87.39
cg12322190	chr2	98605063	0.1416	0.1415	0.318	1	TMEM131	94.08
cg10843148	chr20	46390162	-0.4445	0.444	0.318	1	SULF2	72.13
cg10918624	chr4	89627891	0.2474	0.2471	0.318	1	HERC3	90.36
cg13589108	chr1	177140680	-0.08819	0.08809	0.318	1	FAM5B	3.04
cg07170546	chr10	124459039	0.2043	0.204	0.318	1	C10orf120	92.24
cg22545356	chr10	88716659	-0.2592	0.2589	0.318	1	MMRN2	88.95
cg14987048	chr19	11493764	-0.04802	0.04797	0.318	1	EPOR	2.12
cg04953304	chr3	194343118	0.2108	0.2106	0.318	1	TMEM44	90.35
cg15683497	chr1	1226929	0.3888	0.3884	0.318	1	SCNN1D	90.61
cg05637630	chr16	85147129	-0.1995	0.1992	0.318	1	FAM92B	93.28
cg12237926	chr15	47666340	0.511	0.5104	0.318	1	SEMA6D	92.76
cg05678789	chr16	85529938	0.03489	0.03485	0.318	1		98.26
cg26126623	chr17	74962983	0.1514	0.1513	0.318	1		93.48
cg07062950	chr7	23316305	-0.5016	0.501	0.318	1		30.81
cg19335617	chr7	120716269	0.1622	0.162	0.318	1	C7orf58	93.71
cg22000430	chr14	22990203	-0.5097	0.5091	0.318	1		57.24
cg24763420	chr11	65770054	-0.2896	0.2893	0.318	1	BANF1	3.95
cg23736897	chr17	61600134	0.8741	0.8731	0.318	1	KCNH6	72.25
cg14339664	chr10	61122570	-0.2969	0.2966	0.318	1	FAM13C	3.99
cg19346874	chr2	61403867	-0.2081	0.2079	0.318	1	AHSA2	5.95
cg08918323	chr18	11021632	-0.4351	0.4346	0.318	1	PIEZO2	78.57
cg00781373	chr22	32058810	0.5674	0.5667	0.318	1		84.67
cg02009040	chr5	519684	0.2204	0.2201	0.318	1	SLC9A3	87.76
cg06351032	chr15	31731303	0.7436	0.7427	0.318	1		92.92
cg06131323	chr3	197120613	-0.2298	0.2295	0.318	1		92.66
cg08169157	chr9	127570580	0.2194	0.2191	0.318	1	OLFML2A	91.82
cg07804582	chr16	49407186	-0.2167	0.2165	0.318	1	C16orf78	92.04
cg15644114	chr12	47378261	-0.7067	0.7059	0.318	1		79.15
cg19005335	chr12	124942016	-0.2722	0.2719	0.318	1	NCOR2	4.38
cg27067133	chr10	43580462	0.341	0.3407	0.318	1	RET	79.53
cg04310951	chr4	169322313	-0.11	0.1099	0.318	1	DDX60L	95.63
cg09043115	chr1	172114857	0.1541	0.154	0.318	1	MIR199A2	94.34
cg01805635	chr17	21210915	0.366	0.3656	0.318	1	MAP2K3	81.81
cg18302606	chr19	39904402	-0.2821	0.2818	0.318	1	PLEKHG2	3.4
cg02538551	chr17	18770707	-0.803	0.8021	0.318	1	PRPSAP2	88.29
cg11114873	chr4	85419975	-0.05752	0.05746	0.318	1	NKX6-1	1.85
cg06719653	chr9	116815353	0.3832	0.3828	0.318	1	ZNF618	80.84
cg09801924	chr11	65425948	0.2348	0.2345	0.318	1	RELA	87.63
cg19611394	chr2	27766663	0.2757	0.2754	0.318	1		86.39
cg04849907	chr2	54014222	-0.4208	0.4203	0.318	1	ERLEC1	4.86
cg13009011	chr7	4964940	-1.504	1.502	0.318	1	MMD2	88.96
cg10743544	chr12	50067424	0.2745	0.2742	0.318	1	FMNL3	89.09
cg26877336	chr16	89433760	0.1213	0.1212	0.318	1	ANKRD11	95.05
cg12817782	chr11	70001754	0.7704	0.7696	0.318	1	ANO1	92.26
cg09645146	chr10	105206255	0.1709	0.1707	0.318	1		94.1
cg14474966	chr17	77808999	0.3823	0.3819	0.318	1	CBX4	88.04
cg11200442	chr19	44273909	0.2618	0.2615	0.318	1	KCNN4	88.41
cg26393502	chr8	145233938	0.3261	0.3257	0.318	1	MROH1	76.04
cg14039020	chr8	99989605	0.4885	0.488	0.318	1		82.34
cg07279149	chr22	42979424	-0.1722	0.172	0.318	1	RRP7BP	93.37
cg24661126	chr2	46295385	0.6494	0.6487	0.318	1	PRKCE	91.79
cg24757533	chr17	74494286	-0.5068	0.5062	0.318	1	RHBDF2	96.93
cg10652641	chr6	31744962	-0.5159	0.5153	0.318	1	C6orf27	7.36
cg05204798	chr11	30607888	-0.2791	0.2788	0.318	1	MPPED2	3.16
cg13387050	chr6	42900231	0.3799	0.3795	0.318	1	CNPY3	93.24
cg02046079	chr22	46944819	-0.1973	0.1971	0.318	1		92.89
cg11953254	chr1	63795279	-0.3641	0.3638	0.318	1		14.49
cg02343232	chr2	224718008	-0.1521	0.152	0.318	1		93.91
cg05876416	chr5	10235660	0.1662	0.166	0.318	1	FAM173B	94.23
cg26713867	chr2	169903411	0.2658	0.2656	0.318	1		89.01
cg12890874	chr17	1579070	0.1256	0.1255	0.318	1	PRPF8	95.51
cg07068358	chr16	25879737	0.7292	0.7285	0.318	1	HS3ST4	37.66
cg19641423	chr11	62749384	-0.5301	0.5296	0.318	1	SLC22A6	71.81
cg05107363	chr14	101295825	-0.2995	0.2992	0.318	1	MEG3	90.13
cg11933743	chrX	96656281	-0.6148	0.6141	0.318	1	DIAPH2	86.43
cg11335286	chr1	2086528	-0.1406	0.1404	0.318	1	PRKCZ	94.21
cg16710348	chr3	121660655	-0.39	0.3896	0.318	1	SLC15A2	94.94
cg20364368	chr6	30171483	-0.2732	0.2729	0.318	1	TRIM26	84.39
cg25841237	chr17	9631542	0.04916	0.04911	0.318	1	USP43	98.13
cg03417325	chr5	76326094	0.1004	0.1003	0.318	1	AGGF1	2.93
cg00826603	chr1	32231019	0.2731	0.2728	0.318	1	BAI2	88.43
cg18802818	chr6	146875866	-0.2064	0.2062	0.318	1	RAB32	92.18
cg03567622	chr10	60028853	-0.4014	0.401	0.318	1	CISD1	3.49
cg20568227	chr8	22409254	0.04716	0.04711	0.318	1	SORBS3	2.22
cg27475126	chr19	30303651	0.7846	0.7838	0.318	1	CCNE1	31.16
cg07520957	chr11	76891891	-0.2123	0.2121	0.318	1	MYO7A	92.1
cg21668551	chr1	46642584	0.1403	0.1402	0.318	1	PIK3R3	94.28
cg07943849	chr7	151201868	0.7773	0.7765	0.318	1	RHEB	83.21
cg18941864	chr2	234851397	0.623	0.6224	0.318	1	TRPM8	94.06
cg06615304	chr17	4004386	-0.1911	0.1909	0.318	1	ZZEF1	6.06
cg22340320	chr15	27333821	0.2783	0.2781	0.318	1	GABRG3	81.16
cg02507663	chr5	111497123	0.1855	0.1853	0.318	1	NCRNA00219	3.22
cg24143287	chr10	128209980	0.2608	0.2606	0.318	1	C10orf90	90.27
cg15531411	chr8	5910061	0.1371	0.137	0.318	1		94.77
cg10369125	chr4	53706166	-0.3211	0.3208	0.318	1		78.99
cg01104045	chr5	110560587	-0.1187	0.1186	0.318	1	CAMK4	3.89
cg13397939	chr9	91273538	-0.5062	0.5057	0.318	1		87.43
cg02294230	chr19	13326629	0.4994	0.499	0.318	1	CACNA1A	81.04
cg07516676	chr16	53528485	0.2221	0.2219	0.318	1	AKTIP	92.5
cg00142036	chr10	13388442	0.6482	0.6476	0.318	1	SEPHS1	83.33
cg03442858	chr1	14924535	0.1125	0.1124	0.318	1	KIAA1026	5.49
cg12039505	chr6	15353052	-0.2512	0.2509	0.318	1	JARID2	89.79
cg14413533	chr20	44164188	0.4364	0.436	0.318	1	WFDC6	75.24
cg11744075	chr1	45111435	0.2748	0.2746	0.318	1	RNF220	84.08
cg23730308	chr8	57828432	-0.1872	0.187	0.318	1		93.1
cg25745663	chr12	109535838	-0.05572	0.05567	0.318	1	UNG	1.85
cg01415017	chr1	30852527	0.3068	0.3066	0.318	1		88.43
cg11469026	chr5	134375885	0.2065	0.2063	0.318	1	C5orf66-AS1	8.81
cg20050875	chr1	40029629	-0.5866	0.5861	0.318	1	PABPC4	65.87
cg19135382	chr1	88645568	-0.2306	0.2304	0.318	1		92
cg22907295	chr11	84659234	-0.4808	0.4804	0.318	1	DLG2	69.11
cg08691740	chr5	179125478	-0.3139	0.3136	0.318	1	CANX	3.73
cg05623562	chr18	77793509	-0.1353	0.1352	0.318	1	C18orf22	7.05
cg24077239	chr19	40627462	0.2238	0.2236	0.318	1		92.8
cg13992645	chrX	10369496	-0.4051	0.4047	0.318	1		87.05
cg17689182	chr1	237205705	-0.08268	0.08261	0.318	1	RYR2	3.3
cg05145862	chr7	45903399	0.3927	0.3924	0.318	1		59.71
cg20392615	chr8	125732565	0.2868	0.2866	0.318	1	MTSS1	83.35
cg12670305	chr6	31762630	0.358	0.3577	0.318	1	VARS	9.42
cg03798761	chr10	104001436	-0.07874	0.07867	0.318	1	PITX3	3.02
cg02799712	chr20	48532227	-0.1038	0.1037	0.318	1	SPATA2	1.17
cg16754015	chr10	1415068	-0.2465	0.2463	0.318	1	ADARB2	92.11
cg15123087	chr7	144056518	1.908	1.907	0.318	1	ARHGEF5	89.39
cg01592063	chr2	229338518	0.5131	0.5126	0.318	1		13.97
cg00082411	chr7	99034370	0.1645	0.1643	0.318	1	PTCD1	93.56
cg07921759	chr14	55203969	-0.3821	0.3818	0.318	1	SAMD4A	72.5
cg07774045	chr3	52567633	-0.1013	0.1013	0.318	1	NT5DC2	3.73
cg00029458	chr19	13372996	-0.1479	0.1478	0.318	1	CACNA1A	94.29
cg07382943	chr19	51830477	-0.4213	0.421	0.318	1	IGLON5	3.38
cg08436375	chr1	15092381	-0.1915	0.1914	0.318	1	KAZN	92.49
cg10040091	chr1	28191154	0.4144	0.414	0.318	1		63.11
cg11044788	chr5	74062729	-0.1606	0.1605	0.318	1	GFM2	2.8
cg16499416	chr11	63766286	-0.4261	0.4258	0.318	1	MACROD1	81.13
cg05433642	chr13	97873992	0.6859	0.6853	0.318	1	MBNL2	47.83
cg12600201	chr17	77953437	-0.5725	0.572	0.318	1	TBC1D16	82.6
cg24210426	chr18	12780803	-0.7275	0.7269	0.318	1		73.02
cg01756836	chr11	43911302	0.1899	0.1897	0.318	1	ALKBH3	93.05
cg07944060	chr2	120186803	0.2206	0.2204	0.318	1		92.46
cg00004219	chr12	132536833	0.1899	0.1898	0.318	1	EP400	92.95
cg04289008	chr12	54339333	-0.5508	0.5504	0.318	1	HOXC13	22.5
cg01981230	chr8	37594125	-0.04958	0.04954	0.318	1	ERLIN2	1.79
cg04793355	chr17	74902382	-0.6611	0.6605	0.318	1	MGAT5B	53.36
cg22304348	chr19	9489356	-0.203	0.2028	0.318	1	ZNF177	92.01
cg03288429	chr21	37732411	0.2452	0.245	0.318	1	MORC3	90.41
cg22575874	chr7	5580966	0.2678	0.2676	0.318	1		86.48
cg01558110	chr22	50607681	0.7137	0.7131	0.318	1	PANX2	62.59
cg12454169	chr2	30669597	1.244	1.243	0.318	1	LCLAT1	25.58
cg17433604	chr12	128270211	0.5175	0.517	0.318	1		85.14
cg10908167	chr5	61441572	-0.1842	0.1841	0.318	1		92.59
cg18185176	chr7	92219567	-0.2163	0.2161	0.318	1	FAM133B	6.44
cg05792856	chr11	34379731	-0.1212	0.1211	0.318	1	ABTB2	3.63
cg22957235	chr4	14179796	-0.4631	0.4627	0.318	1		72.86
cg23654206	chr19	3683811	-0.1943	0.1941	0.318	1	PIP5K1C	8.01
cg17372881	chr11	29471022	0.6545	0.654	0.318	1		93.3
cg25248659	chr11	59614247	0.297	0.2967	0.318	1	GIF	80.87
cg27278470	chr12	52540778	0.2598	0.2596	0.318	1		88.93
cg05254236	chr6	167690581	0.2859	0.2857	0.318	1		82.1
cg09558547	chr6	27526256	0.2835	0.2833	0.318	1		7.69
cg02921983	chr1	201094357	-0.2331	0.2329	0.318	1		91.05
cg16018972	chr5	3740994	0.1041	0.104	0.318	1		96.78
cg21893987	chr6	155281938	0.3621	0.3619	0.318	1		76.86
cg26758642	chr14	92573987	-0.1361	0.136	0.318	1	ATXN3	94.98
cg03887094	chr16	67198826	-0.2559	0.2557	0.318	1	HSF4	12.53
cg00473755	chr16	58532872	0.2671	0.2669	0.318	1	NDRG4	92.02
cg23429722	chr5	586466	-0.5084	0.508	0.318	1		71.25
cg05650999	chr5	148883763	-0.3675	0.3673	0.318	1	CSNK1A1	94.45
cg21989239	chr13	49855627	0.3358	0.3355	0.318	1	CDADC1	88.72
cg24220766	chr17	40976513	-0.05355	0.05351	0.318	1	BECN1	2.83
cg07099741	chr11	69453982	-0.2222	0.222	0.318	1		6.99
cg18379455	chr17	41446167	-0.08594	0.08588	0.318	1		2.89
cg14228882	chr12	109670418	0.2468	0.2466	0.318	1	ACACB	85.44
cg19281068	chr15	73345607	-0.4173	0.417	0.318	1	NEO1	4.02
cg19095187	chr6	108437051	-0.09893	0.09886	0.318	1		3.32
cg08202895	chr2	33645526	0.155	0.1549	0.318	1		93.83
cg06792798	chr17	42816999	0.5912	0.5908	0.318	1	DBF4B	92.31
cg11324025	chr8	20832861	-0.2383	0.2382	0.318	1	LOC286114	91.22
cg13324919	chr7	100803941	0.2769	0.2767	0.318	1	AP1S1	83.65
cg27134139	chr10	26681347	0.4734	0.4731	0.318	1		8.3
cg09334074	chr14	102359031	0.1613	0.1612	0.318	1	PPP2R5C	93.77
cg25138946	chr15	83377645	-0.5281	0.5277	0.318	1	AP3B2	50.12
cg04574532	chr4	13546813	-0.3264	0.3261	0.318	1	NKX3-2	4.35
cg19178081	chr17	7558889	0.2992	0.299	0.318	1	ATP1B2	85.07
cg05394244	chr6	64281439	-0.7511	0.7505	0.318	1	PTP4A1	36.64
cg09533597	chr3	111716909	0.5257	0.5254	0.318	1	TAGLN3	94.27
cg21031561	chr19	47736153	0.4112	0.4109	0.318	1	BBC3	34.31
cg23195675	chr19	6502304	-0.1542	0.1541	0.318	1	TUBB4	3.6
cg02654763	chr7	6142285	-0.1748	0.1747	0.318	1		93.64
cg01759575	chr7	150087374	0.1947	0.1946	0.318	1	ZNF775	92.03
cg20983618	chr12	92469610	0.3223	0.3221	0.318	1	C12orf79	91.56
cg01612594	chr11	3943262	0.5427	0.5423	0.318	1	STIM1	43.19
cg20330680	chr17	72548374	0.3638	0.3636	0.318	1		75.83
cg17146199	chr21	36047543	-0.2407	0.2405	0.318	1	CLIC6	90.99
cg13429419	chr20	49179098	0.1044	0.1043	0.318	1	PTPN1	95.17
cg09644986	chr12	6644356	-0.05384	0.05381	0.318	1	GAPDH	2.15
cg20184271	chr12	14413090	0.5336	0.5332	0.318	1		48.94
cg00420246	chr19	8653285	0.114	0.114	0.318	1	ADAMTS10	95.28
cg08887066	chr14	75894484	-0.1328	0.1328	0.318	1	JDP2	2.2
cg00306905	chr10	121356070	-0.3347	0.3345	0.318	1	TIAL1	4.01
cg06511795	chr8	126914603	-0.1502	0.1501	0.318	1		94.11
cg27602263	chr18	56936434	-0.0623	0.06226	0.318	1	RAX	2.71
cg16067242	chr3	45260274	0.2434	0.2432	0.318	1		86.74
cg15263617	chr20	5574362	-0.5906	0.5902	0.318	1	GPCPD1	68.41
cg13875567	chr11	107461270	-0.2884	0.2882	0.318	1	ELMOD1	10.6
cg12116885	chr9	119153495	-0.3286	0.3284	0.318	1	PAPPA	58.15
cg24205998	chr10	106308106	-0.6131	0.6127	0.318	1		58.4
cg14942928	chr16	12897882	-0.04552	0.04549	0.318	1	CPPED1	1.07
cg03610346	chr20	58387418	0.3473	0.3471	0.318	1	PHACTR3	80.77
cg15014975	chr1	25257547	-0.8558	0.8552	0.318	1	RUNX3	80.42
cg08056146	chr8	10588013	0.03616	0.03614	0.318	1	SOX7	1.63
cg14125448	chr3	99979846	-0.03089	0.03087	0.318	1	TBC1D23	1.47
cg10492208	chr1	167412283	0.2494	0.2493	0.318	1	CD247	90.85
cg00699941	chr2	86332848	0.09217	0.09212	0.318	1	POLR1A	2.83
cg03164073	chr5	95197383	0.1363	0.1363	0.318	1		2.88
cg10913071	chr9	38108008	0.2683	0.2681	0.318	1		81.28
cg25862768	chr8	145578141	0.4983	0.4979	0.318	1	C8ORFK29	15.67
cg23962776	chr8	12901413	0.5799	0.5795	0.318	1		32.29
cg22404044	chr10	96083764	0.1448	0.1447	0.318	1	PLCE1	94.61
cg19668213	chr11	130357670	0.258	0.2578	0.318	1		81.23
cg01437142	chr15	60942549	-0.4613	0.461	0.318	1	RORA	68.44
cg04706044	chr12	127208176	-0.2669	0.2667	0.318	1		89.43
cg17741993	chr6	31544694	-1.232	1.231	0.318	1	TNF	72.55
cg19356189	chr19	51524690	0.3814	0.3812	0.318	1	KLK10	40.94
cg04781820	chr10	124914221	-0.03538	0.03536	0.318	1	BUB3	1.97
cg23535535	chr10	1173807	0.1394	0.1393	0.318	1	WDR37	94.06
cg03252427	chr20	10579279	-0.1413	0.1412	0.318	1	SLX4IP	94.44
cg08433288	chr16	80667204	0.3135	0.3133	0.318	1	CDYL2	73.74
cg08005396	chr11	34420977	1.374	1.374	0.318	1		91.32
cg02338647	chr8	56759944	0.1541	0.154	0.318	1		93.84
cg22804663	chr12	104359429	-0.03771	0.03769	0.318	1	TDG	1.86
cg11416102	chr8	651193	0.09009	0.09003	0.318	1	ERICH1	97.16
cg02981183	chr10	102582487	-0.3637	0.3634	0.318	1	PAX2	75.89
cg01439408	chr7	75443075	-0.3694	0.3692	0.318	1	CCL24	7.89
cg25908391	chr16	87028529	0.5308	0.5305	0.318	1		32.01
cg15031507	chr10	3319294	0.1917	0.1916	0.318	1		92.74
cg05283095	chr11	119789239	0.2803	0.2801	0.318	1		90.53
cg01438300	chr11	124671243	0.763	0.7625	0.318	1	MSANTD2	76.08
cg24235864	chr2	43942444	0.2409	0.2407	0.318	1	PLEKHH2	90.04
cg16244664	chr12	130821530	-0.6873	0.6869	0.318	1	PIWIL1	82.11
cg06208635	chr16	1832791	-0.0305	0.03048	0.318	1	NUBP2	1.18
cg00986047	chr10	132873657	0.2652	0.265	0.318	1		88.77
cg03894337	chr11	70444068	-0.5002	0.4999	0.318	1	SHANK2	91.81
cg13513622	chr12	1702208	0.2515	0.2514	0.318	1	FBXL14	96.89
cg10245752	chr19	55678034	-0.08368	0.08363	0.318	1	C19orf51	3.04
cg24334879	chr3	42642248	-0.0801	0.08006	0.318	1	NKTR	3.06
cg01546568	chr2	79740322	0.2305	0.2304	0.318	1	CTNNA2	5.45
cg07719096	chr16	80199163	0.248	0.2479	0.318	1		89.98
cg06679003	chr2	38152283	-0.1984	0.1983	0.318	1	FAM82A1	1.27
cg17648161	chr9	80494672	-0.2252	0.225	0.318	1	GNAQ	92.15
cg14240353	chr12	102873312	0.8169	0.8165	0.318	1	IGF1	50.59
cg21141030	chr15	65576504	-0.4617	0.4614	0.318	1	PARP16	85.48
cg23388371	chr19	36359516	-0.03502	0.035	0.318	1	APLP1	1.88
cg22977942	chr15	85197694	-0.3698	0.3696	0.318	1	WDR73	3.24
cg20918345	chr7	51101539	0.3291	0.3289	0.318	1	COBL	81.05
cg00012722	chr9	136988169	0.6101	0.6098	0.318	1		32.57
cg01217080	chr12	54773536	-0.3468	0.3466	0.318	1	ZNF385A	4.58
cg08696071	chr7	126341339	-0.5423	0.542	0.318	1	GRM8	3.67
cg14131777	chr2	197657733	-0.1361	0.136	0.318	1	GTF3C3	94.95
cg20325521	chr15	52429216	0.6526	0.6523	0.318	1	GNB5	89.73
cg26729320	chr17	78922044	-0.1507	0.1506	0.318	1	RPTOR	94.54
cg22167789	chr19	1754780	-0.2645	0.2643	0.318	1	ONECUT3	2.37
cg25674838	chr17	41856568	-0.06799	0.06795	0.318	1	C17orf105	1.34
cg22814737	chr1	48462596	-0.03691	0.03689	0.318	1		1.85
cg06461795	chr2	237950468	0.2243	0.2242	0.318	1		92.93
cg08186439	chr12	3990853	-0.1148	0.1147	0.318	1		94.73
cg16875122	chr13	20993965	1.084	1.084	0.318	1	CRYL1	44.69
cg15417493	chr1	30565630	-0.1605	0.1604	0.318	1		93.35
cg22164577	chr2	170685661	-0.1929	0.1928	0.318	1	UBR3	93.52
cg25360147	chr5	140566664	-0.1745	0.1744	0.318	1	PCDHB9	5
cg00104072	chr6	85487766	0.377	0.3768	0.318	1		80.45
cg22114934	chr1	26645093	0.7404	0.74	0.318	1	CD52	59.58
cg25645879	chr10	43047255	-0.1103	0.1102	0.318	1	ZNF37B	95.24
cg16767921	chr1	236703492	-0.1708	0.1707	0.318	1	LGALS8	94.03
cg09577469	chr7	1457117	0.5327	0.5324	0.318	1		12.48
cg01934883	chr10	81665075	-0.2684	0.2683	0.318	1		7.94
cg12003289	chr4	1131049	-0.3432	0.343	0.318	1		89.45
cg14686042	chr6	8776747	-1.471	1.47	0.318	1		89.04
cg17805875	chr4	141000147	-0.2877	0.2875	0.318	1	MAML3	92.32
cg26126367	chr17	28559497	-0.2473	0.2472	0.318	1	SLC6A4	86.06
cg04196396	chr3	58457485	0.4656	0.4654	0.318	1		28.73
cg22290395	chr7	121855653	-0.2805	0.2803	0.318	1		83.43
cg06104793	chr11	134746311	-0.4179	0.4177	0.318	1		80.39
cg19743881	chr7	115850438	0.1509	0.1508	0.318	1	TES	5.4
cg19742623	chr13	109810228	0.2597	0.2596	0.318	1	MYO16	90.44
cg27011665	chr5	1640522	0.5042	0.504	0.318	1		86.79
cg09118258	chr1	165204796	-0.4839	0.4836	0.318	1	LMX1A	4.73
cg12612641	chr13	25862143	-0.7913	0.791	0.318	1	MTMR6	57.03
cg16405957	chr12	53045793	0.1695	0.1694	0.318	1	KRT2	93.04
cg11709728	chr6	53743930	-0.1826	0.1825	0.318	1	LRRC1	94.62
cg06828538	chr7	5463627	-0.3765	0.3763	0.318	1	TNRC18	3.98
cg03359145	chr3	52440528	-0.1948	0.1947	0.318	1	BAP1	93.56
cg01913499	chr12	56629106	-0.2799	0.2798	0.318	1	SLC39A5	86.34
cg17509001	chr8	67430091	0.1371	0.137	0.318	1	C8orf46	95.04
cg19846825	chr17	4465386	-0.5023	0.5021	0.318	1	GGT6	70.15
cg04035386	chr16	68564532	-0.3841	0.3839	0.318	1		15.26
cg14332086	chrX	48755145	-0.2905	0.2904	0.318	1	PQBP1	17.52
cg08142943	chr16	4675651	0.06515	0.06512	0.318	1	MGRN1	2.7
cg12056210	chr8	144330701	0.3713	0.3711	0.318	1	ZFP41	76.04
cg13215723	chr20	59137499	0.3968	0.3967	0.318	1		69.79
cg19996406	chr8	8318774	0.1774	0.1773	0.318	1		92.63
cg06294279	chr7	124387056	0.3518	0.3516	0.318	1	GPR37	87.66
cg12128581	chr2	114720981	0.4691	0.4688	0.318	1		94.84
cg14094242	chr4	56020979	0.1923	0.1922	0.318	1		92.92
cg06064861	chr2	87308486	1.648	1.647	0.318	1		90.56
cg17501459	chr2	177506985	-0.6705	0.6702	0.318	1	LINC01117	31.06
cg14816471	chr22	16202725	0.6002	0.6	0.318	1		82.91
cg09202851	chr11	567966	-0.4535	0.4533	0.318	1		44.19
cg01989731	chr5	112861277	-0.3042	0.304	0.318	1	YTHDC2	93.23
cg06547541	chr8	962834	0.6399	0.6396	0.318	1		45.15
cg12588470	chr4	89444909	-0.1556	0.1555	0.318	1	PIGY	3.9
cg17898054	chr1	43537960	-0.4125	0.4123	0.318	1		85.99
cg23505243	chr5	82760788	-1.088	1.088	0.318	1		87.62
cg02240226	chr2	220110027	-0.105	0.105	0.318	1	STK16	3.32
cg10824316	chr3	59221534	-0.5726	0.5724	0.318	1		23.04
cg02981734	chr4	169803964	0.1346	0.1345	0.318	1	PALLD	94.88
cg26176454	chr8	120145094	-0.7589	0.7586	0.318	1		77.89
cg14183200	chr2	242089535	-0.06081	0.06079	0.318	1	PPP1R7	2.02
cg24080571	chr10	45144017	0.4767	0.4765	0.318	1		88.02
cg27086573	chr22	33093513	0.2655	0.2654	0.318	1	SYN3	89.49
cg13503364	chr15	41673030	-0.09302	0.09299	0.318	1	NUSAP1	95.57
cg24104249	chr1	247600998	0.501	0.5008	0.318	1	NLRP3	31.98
cg06879394	chr6	13274151	-0.4584	0.4582	0.318	1	PHACTR1	3.8
cg06218285	chr20	44751033	0.2309	0.2308	0.318	1	CD40	90.04
cg26542673	chr1	221955672	0.1947	0.1946	0.318	1		93.04
cg20861314	chr17	72368116	0.03117	0.03116	0.318	1	GPR142	98.65
cg16837557	chr11	126322576	0.7481	0.7478	0.318	1	KIRREL3	80.47
cg16514411	chr20	61966992	0.3364	0.3363	0.318	1		86.49
cg12350108	chr19	40899152	0.3225	0.3224	0.318	1		81.43
cg06791695	chr17	80859946	0.2094	0.2093	0.318	1	TBCD	93.53
cg08364410	chr19	4891420	-0.2292	0.2291	0.318	1	ARRDC5	86.06
cg13753515	chr20	3687817	-0.5601	0.5599	0.318	1	SIGLEC1	88.58
cg10327320	chr1	26147299	-0.03472	0.0347	0.318	1	FAM54B	1.92
cg25619191	chr11	7255472	-0.1833	0.1832	0.318	1	MIR302E	92.56
cg24410256	chr12	49761596	0.1079	0.1078	0.318	1	SPATS2	2.09
cg17007730	chr20	61900418	0.5169	0.5168	0.318	1		75.52
cg00441079	chr8	144398384	0.1059	0.1059	0.318	1	TOP1MT	94.89
cg00349137	chr4	41581351	-0.1445	0.1445	0.318	1	LIMCH1	94.55
cg13327384	chr5	4101090	0.5787	0.5785	0.318	1		78.51
cg03836507	chr11	1520812	0.2505	0.2504	0.318	1	HCCA2	79.86
cg19076513	chr3	128968264	-0.2626	0.2625	0.318	1	COPG	4.1
cg02019171	chr5	533963	0.3922	0.3921	0.318	1		71.29
cg10130374	chr13	111935412	0.533	0.5328	0.318	1	ARHGEF7	95.6
cg19691778	chr8	97157756	0.1278	0.1278	0.318	1	GDF6	3.18
cg14497130	chr1	76717350	0.1622	0.1621	0.318	1	ST6GALNAC3	92.97
cg20765788	chr5	50266157	0.3794	0.3793	0.318	1	LOC100287592	24.89
cg02756735	chr7	778730	0.3656	0.3655	0.318	1	HEATR2	85.17
cg27146849	chr21	40242294	0.2388	0.2388	0.318	1		92.72
cg25507958	chr1	119532233	-0.2088	0.2088	0.318	1	TBX15	6.67
cg25783189	chr1	27953220	0.413	0.4128	0.318	1	FGR	49.3
cg07539802	chr4	89619236	0.3778	0.3777	0.318	1	HERC3	69.33
cg20711274	chr15	97440396	0.4338	0.4336	0.318	1		8.08
cg26140688	chr21	33245471	-0.105	0.1049	0.318	1	HUNK	1.91
cg09054212	chr5	51304610	-0.4121	0.4119	0.318	1		94.16
cg23036065	chr15	55972380	-0.1593	0.1593	0.318	1	PRTG	93.65
cg26741755	chrX	57945922	-0.1401	0.1401	0.318	1		95.1
cg21447227	chr7	158656677	-0.2406	0.2405	0.318	1	WDR60	3.48
cg15423700	chr7	25608810	0.4988	0.4986	0.318	1		84.07
cg15740759	chr19	45926585	0.3202	0.3201	0.318	1	ERCC1	58.38
cg27555390	chr19	45317810	0.32	0.3199	0.318	1	BCAM	79.69
cg18405169	chr19	6670847	0.3611	0.361	0.318	1	TNFSF14	69.73
cg02172278	chr1	45308623	-0.03953	0.03952	0.318	1	PTCH2	1.69
cg09592406	chr3	149768762	-0.4245	0.4244	0.318	1		89.15
cg04398171	chr2	206514240	1.039	1.038	0.318	1		85.31
cg22681074	chr1	228345324	0.5257	0.5255	0.318	1	GJC2	13.56
cg20601620	chr7	129845340	-0.03513	0.03511	0.318	1	TMEM209	1.81
cg16676159	chr4	142599011	0.2637	0.2636	0.318	1	IL15	86.91
cg03309441	chr12	69144806	0.2219	0.2218	0.318	1	SLC35E3	89.86
cg13664118	chr8	101166752	0.1042	0.1042	0.318	1		95.55
cg01555241	chr21	43927757	0.2742	0.2741	0.318	1	SLC37A1	89.98
cg01363981	chr12	116865570	-0.1829	0.1828	0.318	1		93.4
cg12127906	chr7	70595742	-0.2506	0.2505	0.318	1		91.21
cg12900510	chr16	67218058	-0.1292	0.1292	0.318	1	KIAA0895L	2.85
cg16958715	chr11	98889455	0.5433	0.5432	0.318	1		92.5
cg12300353	chr4	44450358	-0.09014	0.09011	0.318	1	KCTD8	3.19
cg19744242	chr16	944709	0.1602	0.1601	0.318	1	LMF1	94.97
cg00091986	chr11	46402182	0.52	0.5198	0.318	1	MDK	5.81
cg15555875	chr2	70057653	-0.1056	0.1056	0.318	1	GMCL1	3.52
cg25921543	chr3	59980762	-0.5681	0.568	0.318	1	FHIT	77.7
cg18098222	chr12	29208328	-0.1553	0.1552	0.318	1		94.92
cg22938535	chr4	159733045	-0.1257	0.1256	0.318	1	FNIP2	3.22
cg14021398	chr8	101348359	0.6751	0.6749	0.318	1	RNF19A	89.96
cg12950231	chrX	129197768	0.4262	0.4261	0.318	1		94.76
cg19599251	chr2	72360229	0.2491	0.2491	0.318	1	CYP26B1	97.61
cg01181898	chr1	207277456	0.625	0.6248	0.318	1	C4BPA	63.12
cg18627677	chr6	11279727	0.7393	0.7391	0.318	1	NEDD9	85.77
cg00184240	chr12	122666660	0.2177	0.2176	0.318	1	LRRC43	91.91
cg00132834	chr16	85249244	0.2227	0.2226	0.318	1		88.05
cg00763907	chrX	114423111	0.1465	0.1465	0.318	1	RBMXL3	94.3
cg14511644	chr9	15055021	0.5595	0.5594	0.318	1		46.74
cg24438418	chr10	126045978	-0.2527	0.2527	0.318	1		91
cg10793767	chr3	35721099	0.4507	0.4506	0.318	1	ARPP21	92.71
cg12197752	chr5	101119766	0.7205	0.7204	0.318	1		61.32
cg12042113	chr15	90039913	0.2154	0.2154	0.318	1	RHCG	5.78
cg10707651	chr3	184491113	-0.4352	0.4351	0.318	1	LOC101928992	82.56
cg25811375	chr1	32041315	0.4393	0.4392	0.318	1	TINAGL1	68.01
cg07717239	chr1	152413547	-0.3221	0.3221	0.318	1		3.23
cg15634165	chr1	179675666	-0.1855	0.1855	0.318	1		5.3
cg23242017	chr7	97736138	0.169	0.169	0.318	1	LMTK2	4.75
cg06838921	chr16	88878442	-0.04449	0.04448	0.318	1	APRT	0.86
cg16090192	chr5	74063324	-0.1315	0.1315	0.318	1	GFM2	3.5
cg22080628	chr1	45473666	0.2392	0.2392	0.318	1	HECTD3	88.49
cg01109187	chr2	74747091	-0.4798	0.4797	0.318	1	DQX1	83.06
cg08526412	chr1	54520114	-0.4523	0.4522	0.318	1	C1orf83	7.4
cg09007977	chr12	49464993	-0.4675	0.4674	0.318	1	RHEBL1	84.58
cg01249384	chr4	11374254	0.7539	0.7538	0.318	1		87.59
cg18448426	chr22	36648832	-0.1933	0.1932	0.318	1	APOL1	92.65
cg27462348	chr10	18282484	0.3672	0.3671	0.318	1	SLC39A12	81.37
cg09098539	chr18	48346473	-0.05473	0.05472	0.318	1	MRO	2.25
cg21995174	chr12	56212070	0.6941	0.6939	0.318	1	SARNP	32.83
cg23602578	chr18	72341697	-0.4368	0.4367	0.318	1	ZNF407	94.51
cg18165914	chr11	113577118	-0.3343	0.3342	0.318	1	TMPRSS5	86.62
cg00677360	chr19	17392653	-0.02792	0.02792	0.318	1	ANKLE1	1.05
cg12439608	chr4	39050213	-0.847	0.8469	0.318	1	KLHL5	64.73
cg08442706	chr3	54897372	0.1767	0.1766	0.318	1	CACNA2D3	6.09
cg23397216	chr19	45885922	0.8128	0.8127	0.318	1	PPP1R13L	60.72
cg26371327	chr1	16473143	1.169	1.169	0.318	1	EPHA2	68.72
cg05515561	chr8	135556503	0.2298	0.2298	0.319	1	ZFAT	90.13
cg11485188	chr9	18472691	0.3898	0.3898	0.319	1	ADAMTSL1	82.87
cg06877602	chr12	125329891	0.2698	0.2698	0.319	1	SCARB1	80.42
cg11583064	chr3	49825095	-0.7894	0.7893	0.319	1	IP6K1	65.08
cg03142018	chr10	7517436	0.6505	0.6504	0.319	1		50.13
cg06126698	chr16	88535609	-0.1282	0.1282	0.319	1	ZFPM1	94.82
cg04740258	chr3	138553760	-0.0805	0.08049	0.319	1		2.95
cg05549638	chr11	107542606	0.4519	0.4518	0.319	1		87.21
cg07955315	chr12	132687729	-0.6641	0.6639	0.319	1	GALNT9	84.82
cg15958289	chr11	126188994	-0.117	0.117	0.319	1	DCPS	3.93
cg14712575	chr1	3248373	-0.4943	0.4942	0.319	1	PRDM16	84.67
cg06100267	chr5	137514395	-0.03058	0.03057	0.319	1	KIF20A	1.66
cg03408359	chr12	101216596	-0.6358	0.6357	0.319	1	ANO4	79.07
cg14135596	chr12	8122787	0.562	0.5619	0.319	1		66.85
cg11675881	chr10	101875138	0.8716	0.8715	0.319	1		19.75
cg04539573	chr1	240775468	0.05837	0.05837	0.319	1	GREM2	2.45
cg19591417	chr10	4395585	-0.1185	0.1185	0.319	1		94.98
cg16157016	chr22	38470264	0.28	0.2799	0.319	1	PICK1	96.72
cg01148801	chr2	11295394	-0.2391	0.2391	0.319	1	PQLC3	5.1
cg05762338	chr17	39184324	0.1477	0.1476	0.319	1	KRTAP1-5	93.95
cg05184101	chr8	88056681	0.4432	0.4432	0.319	1	CNBD1	61.16
cg26690580	chr14	102522024	-0.3478	0.3477	0.319	1		83.07
cg10432441	chr17	70375560	-0.1629	0.1629	0.319	1		93.35
cg24709999	chr2	9013242	0.4798	0.4798	0.319	1	MBOAT2	48.61
cg09520655	chr2	153100786	0.2007	0.2007	0.319	1		93.59
cg17132722	chr9	9912626	0.4626	0.4625	0.319	1	PTPRD	13.41
cg07104639	chr20	15125595	-2.676	2.676	0.319	1	MACROD2	59.42
cg00125394	chr8	42911645	-0.4714	0.4713	0.319	1	FNTA	22.59
cg21648069	chr12	1157718	0.9123	0.9122	0.319	1	ERC1	36.95
cg06625852	chr16	2416779	0.4862	0.4861	0.319	1	ABCA17P	74.73
cg07492240	chr4	121994123	-0.4297	0.4296	0.319	1	C4orf31	4.35
cg16635314	chr16	31580299	-0.399	0.399	0.319	1	CSDAP1	3.82
cg27553667	chr15	27216083	-0.5103	0.5102	0.319	1	GABRG3	2.37
cg19935397	chr16	3332644	-0.08692	0.08691	0.319	1	ZNF263	3.14
cg23822052	chr12	42877561	-0.3439	0.3438	0.319	1	PRICKLE1	3.33
cg08496775	chr8	80523226	0.546	0.546	0.319	1	STMN2	36.32
cg24275922	chr10	124868920	0.3281	0.328	0.319	1		58.51
cg02348111	chr22	38060716	0.2485	0.2484	0.319	1	PDXP	90.6
cg26894552	chr17	5323715	0.08473	0.08472	0.319	1	RPAIN	3.55
cg00750523	chr5	63802593	-0.2415	0.2415	0.319	1	RGS7BP	3.16
cg13138441	chr1	17920733	0.4762	0.4761	0.319	1	ARHGEF10L	61.27
cg02222844	chr3	48694451	-0.7621	0.762	0.319	1	CELSR3	61.63
cg05265849	chr7	22767390	1.099	1.099	0.319	1	IL6	37.13
cg02563680	chr13	31439863	-0.3177	0.3177	0.319	1		25.66
cg00260803	chr16	2107101	0.1749	0.1749	0.319	1	TSC2	93.12
cg00160055	chr2	151900316	-0.2836	0.2836	0.319	1		90.08
cg21105476	chr1	248738226	1.742	1.742	0.319	1	OR2T34	63.59
cg10690467	chr12	70047752	0.3653	0.3653	0.319	1	BEST3	90.43
cg01939512	chr1	156034485	0.1532	0.1532	0.319	1	RAB25	92.81
cg27275836	chr22	18884366	0.7725	0.7724	0.319	1		70.83
cg03231655	chrX	135855614	-0.4658	0.4658	0.319	1	ARHGEF6	89.98
cg18167405	chr9	104147280	0.2437	0.2437	0.319	1	BAAT	89.5
cg07104583	chr2	65459346	0.5548	0.5547	0.319	1	ACTR2	36.8
cg27491799	chr10	29003413	-0.2227	0.2227	0.319	1		92.46
cg15268920	chr11	133507035	2.537	2.537	0.319	1		69.89
cg02932447	chr5	135141804	-1.132	1.132	0.319	1		90.56
cg16569664	chr4	174255099	-0.03804	0.03804	0.319	1	HMGB2	2.28
cg07730685	chr11	71114230	0.7894	0.7894	0.319	1		77.26
cg02996291	chr11	66035083	-0.04711	0.04711	0.319	1	KLC2	2.27
cg12866100	chr1	2290022	0.2769	0.2768	0.319	1	MORN1	81.97
cg02793858	chr2	121321111	0.3062	0.3062	0.319	1		75.82
cg17475456	chr12	10022435	-0.06386	0.06386	0.319	1	CLEC2B	2.48
cg14836248	chr1	7209987	0.5038	0.5037	0.319	1	CAMTA1	34.7
cg03874462	chr9	133052620	0.4903	0.4903	0.319	1	HMCN2	70.51
cg12550569	chr19	51980801	0.7599	0.7598	0.319	1	CEACAM18	33.04
cg14558023	chr10	32195708	-0.2286	0.2286	0.319	1	ARHGAP12	87.74
cg27492400	chr4	141164721	0.08183	0.08183	0.319	1		2.53
cg10621516	chr8	127910837	-0.2121	0.2121	0.319	1		92.53
cg05292619	chr5	15132177	0.2177	0.2177	0.319	1		91.65
cg20913344	chr7	100453278	0.4142	0.4142	0.319	1	SLC12A9	60.7
cg07184516	chr2	26670821	-0.1483	0.1483	0.319	1	DRC1	93.92
cg24247941	chr16	76256179	-0.4661	0.4661	0.319	1		25.71
cg11035216	chr3	50374929	-0.0997	0.0997	0.319	1	RASSF1	2.97
cg07750969	chr9	131486582	-0.1409	0.1409	0.319	1	ZDHHC12	4.33
cg07001545	chr10	50747328	-0.03907	0.03907	0.319	1	ERCC6	1.6
cg15293061	chr6	30522620	-0.1597	0.1597	0.319	1	GNL1	95.06
cg09869502	chr16	89690802	0.4319	0.4319	0.319	1	DPEP1	76.08
cg23344221	chr12	59989340	-0.707	0.707	0.319	1	SLC16A7	7.23
cg05955301	chr1	203444536	-0.3813	0.3813	0.319	1	PRELP	87.85
cg22582756	chr3	156849902	0.5277	0.5277	0.319	1		91.08
cg03923353	chr1	4042491	0.5877	0.5877	0.319	1		77.47
cg15635633	chr2	161850423	-0.2717	0.2717	0.319	1		87.45
cg08251341	chr12	52140501	0.1935	0.1935	0.319	1	SCN8A	93.23
cg01310205	chr13	98274012	-0.4698	0.4698	0.319	1		44.26
cg18595957	chr17	78155316	0.1233	0.1233	0.319	1	CARD14	96.47
cg21238619	chr17	78079768	0.5089	0.5089	0.319	1	GAA	62.91
cg13358979	chr8	134202467	0.1321	0.1321	0.319	1	WISP1	94.99
cg23155767	chr2	207083231	-0.441	0.441	0.319	1	GPR1	84.17
cg12405139	chr10	8106035	0.2544	0.2544	0.319	1	GATA3	86.11
cg04609163	chr11	125774090	-0.06792	0.06792	0.319	1	DDX25	2.5
cg03065311	chr20	62601662	0.5544	0.5544	0.319	1	ZNF512B	16.45
cg17138515	chr10	31997587	0.3253	0.3253	0.319	1		85.29
cg08917092	chr7	16566261	-0.19	0.19	0.319	1		92.98
cg14294892	chr4	165543526	-0.342	0.342	0.319	1	MIR5684	86.62
cg03081635	chr9	37002335	0.4072	0.4072	0.319	1	PAX5	40.7
cg05236591	chr14	21082276	-0.3916	0.3916	0.319	1		4.24
cg13604909	chr9	114560607	0.1906	0.1906	0.319	1		94.05
cg23685336	chr3	154302054	0.5366	0.5366	0.319	1		71.06
cg25665606	chr22	50986051	1.272	1.272	0.319	1	KLHDC7B	65.78
cg22733051	chr1	204380802	0.05373	0.05374	0.319	1	PPP1R15B	1.02
cg14222656	chr22	24820518	-0.3613	0.3613	0.319	1		10.5
cg18668325	chr1	78354051	0.2377	0.2377	0.319	1	NEXN	7.04
cg11673013	chrX	101410928	-0.3674	0.3675	0.319	1	BEX5	22.04
cg10506615	chr9	140960494	-0.5688	0.5689	0.319	1	CACNA1B	50.29
cg21302951	chr2	163695965	-0.2383	0.2383	0.319	1	KCNH7	9.7
cg23931412	chr17	9967369	0.5087	0.5087	0.319	1	GAS7	31.04
cg21680645	chr2	241513716	0.07193	0.07193	0.319	1	RNPEPL1	97.32
cg01288114	chr14	88790727	-0.5873	0.5874	0.319	1	KCNK10	25
cg06344992	chr15	90345999	1.658	1.658	0.319	1	ANPEP	41.17
cg14503881	chr17	37704356	-0.0613	0.0613	0.319	1		2.13
cg25106707	chr4	15341523	0.2599	0.2599	0.319	1	C1QTNF7	92.06
cg07486732	chr2	237150793	0.3229	0.323	0.319	1	ASB18	76.53
cg00891765	chr8	19605095	-2.081	2.081	0.319	1		86.93
cg15132169	chr6	149805995	-0.6514	0.6514	0.319	1	ZC3H12D	43.37
cg06069504	chr19	10707453	1.973	1.973	0.319	1		7.79
cg23376191	chr3	42055737	-0.2543	0.2544	0.319	1		6.37
cg07359518	chr12	132562495	-0.1776	0.1776	0.319	1	EP400	92.81
cg02673114	chr1	95509099	-0.308	0.308	0.319	1	ALG14	3.9
cg02671860	chr6	27470288	-0.3789	0.3789	0.319	1		12.36
cg25473596	chr7	141250973	-0.3522	0.3522	0.319	1	AGK	17.42
cg19472243	chr22	50520995	0.4275	0.4275	0.319	1	MLC1	91.98
cg26401870	chr8	21882439	-0.4483	0.4484	0.319	1	NPM2	19.03
cg23021350	chr14	104408565	0.1488	0.1489	0.319	1	RD3L	94.36
cg22647696	chr12	2028824	0.3828	0.3828	0.319	1	CACNA2D4	85.76
cg20360947	chr18	77491462	0.165	0.165	0.319	1	CTDP1	93.35
cg23075611	chr15	25145254	0.5453	0.5453	0.319	1	SNRPN	47.06
cg00931235	chr21	34100309	-0.03934	0.03934	0.319	1	SYNJ1	2.09
cg04962916	chr16	80099535	0.1896	0.1897	0.319	1		93.29
cg02652018	chr7	45188275	0.788	0.7881	0.319	1		89.18
cg07125482	chr2	71063972	0.3096	0.3097	0.319	1	CD207	75.62
cg08322574	chr17	40726131	-0.4609	0.461	0.319	1	PSMC3IP	95.38
cg05729185	chr9	74762878	-0.6019	0.602	0.319	1	GDA	78.09
cg13321967	chr4	53617679	-0.08864	0.08865	0.319	1		2.55
cg21667531	chr12	18734369	-0.3768	0.3768	0.319	1	PIK3C2G	84.77
cg18896877	chr8	124804010	0.1376	0.1376	0.319	1	FAM91A1	94.32
cg08782337	chr7	193262	-0.3833	0.3834	0.319	1	FAM20C	3.01
cg00543335	chr5	140711225	-0.6899	0.69	0.319	1	PCDHGA1	85.58
cg17313080	chr4	182481004	0.6211	0.6212	0.319	1		67.66
cg07071555	chr5	6614868	0.157	0.157	0.319	1	NSUN2	94.12
cg09679802	chr14	70531119	0.3231	0.3231	0.319	1	SLC8A3	78.88
cg08391898	chr1	24513941	-0.05762	0.05763	0.319	1	IFNLR1	1.69
cg09985492	chr15	42803176	-1.095	1.095	0.319	1	SNAP23	44.77
cg24453699	chr1	91190891	-0.2258	0.2259	0.319	1		5.1
cg03631999	chr19	39820262	0.4328	0.4328	0.319	1	GMFG	82.57
cg24687970	chr1	1397896	0.7591	0.7593	0.319	1	ATAD3C	74.4
cg05182503	chr14	24721651	0.2491	0.2491	0.319	1	TGM1	87.38
cg20451039	chr15	68654131	-0.2185	0.2185	0.319	1	ITGA11	90.28
cg07825023	chr14	71185314	-0.2067	0.2067	0.319	1		89.32
cg14065205	chr16	57521018	0.426	0.4261	0.319	1	DOK4	82.02
cg22203607	chr5	180536151	-0.4237	0.4237	0.319	1		86.4
cg16502220	chr5	146060657	0.2073	0.2073	0.319	1	PPP2R2B	93.51
cg17927726	chr2	38283489	-0.4515	0.4516	0.319	1	RMDN2	60.46
cg20056213	chr5	168110691	0.5479	0.5481	0.319	1	SLIT3	27.65
cg27392792	chr7	158380886	-0.03952	0.03953	0.319	1	PTPRN2	1.49
cg04180253	chr13	80915128	-0.02928	0.02929	0.319	1	SPRY2	1.23
cg12640662	chr18	29092635	0.3894	0.3894	0.319	1	DSG2	81.83
cg25237552	chr12	109043812	0.181	0.1811	0.319	1	CORO1C	93.5
cg14716923	chr18	35061080	-0.6226	0.6228	0.319	1	CELF4	81.89
cg24455024	chr3	179370471	0.1569	0.1569	0.319	1	USP13	6.29
cg22017309	chr11	61685499	0.3532	0.3533	0.319	1	RAB3IL1	23.1
cg23736297	chr17	78915881	0.3213	0.3214	0.319	1	RPTOR	89.19
cg03438742	chr6	46620708	-0.1464	0.1465	0.319	1	SLC25A27	4.76
cg01533539	chr16	89767958	0.07261	0.07263	0.319	1	SPATA2L	1.61
cg17280138	chr16	84001727	-0.4518	0.4519	0.319	1	NECAB2	12.87
cg01518659	chr12	53574337	-0.08457	0.08459	0.319	1	CSAD	3.25
cg07357989	chr16	89782379	0.1847	0.1847	0.319	1	VPS9D1	92.75
cg09314702	chr12	76271607	-0.5262	0.5263	0.319	1		80.32
cg18412889	chr11	67788125	0.3278	0.3279	0.319	1	ALDH3B1	74.86
cg25683495	chr4	6563523	0.4602	0.4603	0.319	1		74.74
cg24124069	chr10	73369502	0.2386	0.2386	0.319	1	CDH23	82.21
cg13821287	chr12	131588853	0.06267	0.06269	0.319	1	GPR133	97.46
cg10348756	chr8	27348671	-0.0675	0.06752	0.319	1	EPHX2	2.41
cg27301360	chr5	54886719	-0.4747	0.4748	0.319	1		15.07
cg12184255	chr2	242326032	-0.3335	0.3336	0.319	1	FARP2	85.25
cg16189671	chr8	65291562	-0.3665	0.3666	0.319	1	MIR124-2	14.34
cg25698881	chr21	34927316	0.204	0.204	0.319	1	SON	90.83
cg15828235	chr19	7699591	0.4905	0.4906	0.319	1	PCP2	50.29
cg12445613	chr6	90569616	-0.7808	0.7811	0.319	1	CASP8AP2	84.39
cg05773489	chr3	11509621	-0.1724	0.1724	0.319	1	ATG7	94.82
cg05252940	chr5	171881426	0.04353	0.04354	0.319	1	SH3PXD2B	1.93
cg19508900	chr1	6639738	-0.6922	0.6924	0.319	1	TAS1R1	29.38
cg10926420	chr2	69852289	0.4796	0.4797	0.319	1	AAK1	68.68
cg21241862	chr4	1232787	0.2268	0.2269	0.319	1	CTBP1	92.13
cg01413594	chr1	155166510	0.3007	0.3008	0.319	1	THBS3	79.68
cg23150604	chr2	85732147	-0.1636	0.1637	0.319	1		93.91
cg12396032	chr2	47219002	2.558	2.559	0.319	1	TTC7A	88.99
cg06476495	chr20	57531309	0.6251	0.6253	0.319	1		37.75
cg17575505	chr3	158358616	0.461	0.4611	0.319	1		60.48
cg18045540	chr17	78517579	0.4824	0.4825	0.319	1	RPTOR	84.45
cg26578499	chr20	21406915	-0.1539	0.154	0.319	1		95.02
cg13099106	chr12	120525172	-0.2915	0.2916	0.319	1	CCDC64	8.29
cg14681242	chr17	47651550	0.4851	0.4852	0.319	1	LOC100288866	75.75
cg17227149	chr6	29981695	-0.7213	0.7215	0.319	1	NCRNA00171	91.94
cg10819358	chr5	148260303	0.3914	0.3916	0.319	1		45.02
cg05383150	chr11	102634574	0.271	0.2711	0.319	1		88.68
cg16269002	chr6	13713186	-0.1954	0.1955	0.319	1	RANBP9	93.63
cg03437157	chr6	100052633	0.1881	0.1882	0.319	1		6.84
cg01139526	chr5	139682850	-0.1122	0.1122	0.319	1	PFDN1	3.49
cg10459620	chr17	79441097	0.2628	0.2629	0.319	1		84.81
cg05452338	chr7	28182226	0.1639	0.164	0.319	1	JAZF1	93.93
cg14218108	chr4	10658271	0.1739	0.1739	0.319	1	CLNK	94.17
cg02601674	chr7	140715843	0.1678	0.1679	0.319	1	MRPS33	93.21
cg00412148	chr10	16538682	0.1342	0.1342	0.319	1	PTER	94.55
cg17703407	chr19	56826826	-0.1298	0.1298	0.319	1		2.15
cg04065971	chr21	45625435	0.5195	0.5197	0.319	1		85.62
cg05064990	chr11	75162151	0.4159	0.4161	0.319	1	GDPD5	62.63
cg18873530	chr19	49315663	-0.04522	0.04524	0.319	1	BCAT2	2.4
cg16531313	chr3	63113528	-0.1962	0.1963	0.319	1		93.21
cg27514080	chr20	4000201	0.3039	0.304	0.319	1		88.45
cg25306442	chr1	45769308	-0.2259	0.226	0.319	1	LOC400752	4.27
cg07015886	chr1	223317465	0.5746	0.5748	0.319	1	TLR5	61.65
cg17216759	chr3	107810361	-0.505	0.5052	0.319	1	CD47	3.76
cg00190642	chrX	103268431	-0.3359	0.3361	0.319	1	H2BFWT	91.11
cg08135966	chr17	18007645	-0.4868	0.487	0.319	1	DRG2	83.69
cg17979824	chr8	118342673	-0.2232	0.2233	0.319	1		6.28
cg02987618	chr10	30054988	-0.2866	0.2867	0.319	1		85.33
cg05982901	chr18	70566863	0.5024	0.5026	0.319	1		64.61
cg20596765	chr1	48484386	-0.2955	0.2956	0.319	1		89.54
cg20110349	chr6	28183414	0.9913	0.9917	0.319	1	LOC222699	27.03
cg11825829	chr6	31997979	0.4868	0.487	0.319	1	C4B_2	76.78
cg09646919	chr11	117188226	-0.1473	0.1474	0.319	1	BACE1	93.76
cg25566237	chr16	13151078	0.4281	0.4282	0.319	1	SHISA9	66.15
cg23684807	chr20	30607173	-0.07791	0.07794	0.319	1	C20orf160	2.61
cg19347163	chr2	65763752	0.1289	0.1289	0.319	1		95.12
cg09807945	chr10	4066442	-0.1093	0.1094	0.319	1		95.79
cg15741159	chr1	110615633	-0.8576	0.8579	0.319	1		77.91
cg01630650	chr1	155948124	-0.1097	0.1098	0.319	1	ARHGEF2	3.49
cg08436102	chr7	101419555	-0.235	0.2351	0.319	1		90.99
cg08175854	chr4	47469644	0.224	0.2241	0.319	1		91.02
cg15909049	chr12	94484482	0.2178	0.2179	0.319	1		91.19
cg04561387	chr10	50589310	-0.2138	0.2139	0.319	1	DRGX	91.48
cg06978551	chr2	85868132	0.2867	0.2868	0.319	1	USP39	91.54
cg24528297	chr14	103995361	-0.2443	0.2444	0.319	1	TRMT61A	3.27
cg20906206	chr14	54976551	-0.09163	0.09166	0.319	1	CGRRF1	2.74
cg18943454	chr14	102258485	-0.6291	0.6293	0.319	1	PPP2R5C	73.35
cg16656041	chr8	123822491	0.4452	0.4454	0.319	1	ZHX2	71.49
cg03841312	chr22	46508486	-0.5991	0.5993	0.319	1	MIRLET7A3	67.06
cg08026457	chr3	182458640	0.6957	0.696	0.319	1		38
cg25790130	chr7	98968181	0.1585	0.1586	0.319	1		93.67
cg00152768	chr3	50397174	-0.2572	0.2573	0.319	1	TMEM115	3.23
cg08121446	chr12	119614312	0.4079	0.4081	0.319	1		59.09
cg13423770	chr1	156338775	0.3477	0.3478	0.319	1	RHBG	66.91
cg17898610	chr1	67847773	-0.2212	0.2213	0.319	1	IL12RB2	91.79
cg13205784	chr7	91875234	-0.03627	0.03628	0.319	1	KRIT1	1.62
cg08820801	chr19	39465821	0.5201	0.5203	0.319	1	FBXO17	63.36
cg19052371	chr1	26869340	0.4573	0.4575	0.319	1	RPS6KA1	35.25
cg10804216	chr8	87298982	0.1679	0.168	0.319	1		93.36
cg21981270	chr10	45914525	-0.08215	0.08219	0.319	1	ALOX5	2.3
cg04843433	chrX	101169950	0.8792	0.8796	0.319	1	ZMAT1	76.68
cg04009660	chr1	222714227	0.7883	0.7887	0.319	1	HHIPL2	76.49
cg23977271	chr9	20623394	0.176	0.1761	0.319	1	MLLT3	5.79
cg00320091	chr20	50050103	0.5893	0.5895	0.319	1	NFATC2	95.19
cg26063962	chr5	60907320	-0.2184	0.2185	0.319	1		91.81
cg26678705	chr10	5009644	0.1339	0.1339	0.319	1	AKR1C1	94.27
cg17748182	chr1	1277441	0.2253	0.2254	0.319	1	DVL1	86.87
cg00639633	chr19	10707420	2.165	2.166	0.319	1		8.4
cg02924396	chr12	52211222	-0.2637	0.2638	0.319	1		87.06
cg08641766	chr7	101359237	0.2812	0.2813	0.319	1		89.42
cg05715377	chr3	72587447	0.3064	0.3065	0.319	1		80.74
cg20749769	chr11	130029961	-0.04237	0.04239	0.319	1	ST14	1.41
cg14811055	chr13	111331510	0.2843	0.2844	0.319	1	CARS2	85.97
cg08418978	chr13	96085969	-0.4356	0.4358	0.319	1	CLDN10	91.21
cg04415114	chr1	20726674	0.4285	0.4287	0.319	1		54.83
cg18621661	chr8	141950472	0.2546	0.2548	0.319	1	PTK2	86.77
cg21335024	chr3	153011165	0.8274	0.8279	0.319	1		49.03
cg25007965	chr20	20200775	0.3194	0.3195	0.319	1	CFAP61	83.14
cg16659184	chr7	6111170	1.021	1.021	0.319	1		48.2
cg26315417	chr3	15112017	0.1949	0.195	0.319	1	ZFYVE20	92.43
cg10180127	chr14	73806948	-0.1542	0.1543	0.319	1	NUMB	93.66
cg24744964	chr15	78730159	0.08047	0.08051	0.319	1	IREB2	2.49
cg02930996	chr18	29265842	0.1054	0.1054	0.319	1	B4GALT6	3.59
cg12518648	chr3	182816225	-0.3994	0.3996	0.319	1	MCCC1	82.62
cg17394304	chr3	187453973	-0.2684	0.2686	0.319	1	BCL6	79.55
cg01382567	chr12	89891365	-1.88	1.881	0.319	1	POC1B	92.75
cg05205503	chr20	1365615	0.1653	0.1654	0.319	1	FKBP1A	93.36
cg07753510	chr3	171111243	0.7435	0.7439	0.319	1	TNIK	50.67
cg16887420	chr6	131548063	0.1879	0.188	0.319	1	AKAP7	93.96
cg14577660	chr7	134813952	0.2496	0.2498	0.319	1	C7orf49	85.81
cg18903099	chr18	67815886	-0.3837	0.3839	0.319	1	RTTN	93.05
cg08627569	chr16	75345770	0.1773	0.1774	0.319	1	CFDP1	93.86
cg18128182	chr5	145582913	-0.3531	0.3533	0.319	1	RBM27	3.95
cg09931134	chr17	46982592	0.1726	0.1727	0.319	1		93.3
cg02888113	chr16	4818387	0.2074	0.2075	0.319	1	ZNF500	4.6
cg14096027	chr20	57141740	0.3163	0.3165	0.319	1	APCDD1L-AS1	83.02
cg00231528	chr1	9714280	-0.1902	0.1903	0.319	1	C1orf200	2.76
cg07940971	chr10	568540	0.08969	0.08974	0.319	1	DIP2C	96.65
cg11659330	chr1	155156300	0.06894	0.06898	0.319	1	TRIM46	97.45
cg18079845	chr2	72360187	0.3441	0.3443	0.319	1	CYP26B1	93.31
cg02859589	chr19	7463252	-0.1398	0.1398	0.319	1	ARHGEF18	93.85
cg04065086	chr1	151104186	-0.6409	0.6412	0.319	1	SEMA6C	27.83
cg20342374	chr4	140005160	-0.08018	0.08023	0.319	1	ELF2	2.52
cg23532270	chr9	35732160	-0.112	0.112	0.319	1	TLN1	2.37
cg18963242	chr12	53614282	0.08861	0.08866	0.319	1	RARG	3.71
cg03816207	chr22	31002795	-0.143	0.1431	0.319	1	TCN2	5.27
cg10350536	chr19	2650863	0.1184	0.1185	0.319	1	GNG7	95.2
cg16159491	chr22	24115290	-0.06446	0.0645	0.319	1	MMP11	2.01
cg04430775	chr7	155369184	0.4142	0.4144	0.319	1		74.46
cg24546616	chr10	126812987	0.3373	0.3375	0.319	1	CTBP2	83.73
cg09672032	chr22	32442147	-0.2675	0.2677	0.319	1	SLC5A1	90.4
cg19219378	chr1	172113877	0.2269	0.227	0.319	1	DNM3OS	87.37
cg22706402	chr9	84490060	0.291	0.2912	0.319	1		71.36
cg10993085	chr6	32073416	-0.4404	0.4407	0.319	1	TNXB	78.18
cg03724413	chr14	65815000	0.4255	0.4257	0.319	1		59.27
cg22240645	chr5	10666213	0.2436	0.2437	0.319	1		87.1
cg04425400	chr19	1556532	0.0875	0.08755	0.319	1	MEX3D	97.03
cg18786891	chr17	42195125	0.238	0.2382	0.319	1	HDAC5	88.89
cg16438722	chr14	101517458	0.07142	0.07146	0.319	1	MIR487A	97.39
cg14024415	chr12	58004015	-1.146	1.147	0.319	1	GEFT	46.3
cg07249103	chr2	192266225	-0.3119	0.312	0.319	1	MYO1B	89.88
cg01255509	chr17	78160907	0.1909	0.191	0.319	1	CARD14	93.91
cg26017564	chr3	172034780	0.1392	0.1393	0.319	1	FNDC3B	94.02
cg12564017	chr16	87311636	-0.3836	0.3838	0.319	1	LOC101928682	81.81
cg21057784	chr13	50509947	-0.3676	0.3679	0.319	1	SPRYD7	3.56
cg26031947	chr6	111139131	-0.2278	0.2279	0.319	1	AMD1	92.26
cg24008825	chr15	58959367	0.3352	0.3354	0.319	1	ADAM10	90.77
cg07633598	chr16	84179194	-0.07898	0.07903	0.319	1	LRRC50	2.8
cg08721041	chr2	67689946	-0.1811	0.1812	0.319	1		93.21
cg25042436	chr11	110019733	-0.633	0.6334	0.319	1	ZC3H12C	57.43
cg22005990	chr17	46659939	-0.4978	0.4982	0.319	1		13.74
cg07455815	chr10	5606380	-0.6229	0.6233	0.319	1		52.99
cg10508271	chr6	168616353	-0.5124	0.5127	0.319	1		82.06
cg00631551	chr1	9974870	-0.1432	0.1433	0.319	1		94.49
cg07301148	chr8	142292272	-0.153	0.1531	0.319	1		94.21
cg00653460	chr3	101406220	-1.309	1.31	0.319	1	RPL24	48.4
cg02921904	chr3	49503589	-0.6077	0.6081	0.319	1		91.9
cg15468739	chr11	82735870	-0.5423	0.5426	0.319	1	RAB30	71.53
cg05237374	chr14	66980127	0.5218	0.5221	0.319	1	GPHN	69.76
cg03636657	chr8	145626662	0.2747	0.2749	0.319	1	CPSF1	90.08
cg02212626	chr11	130633241	0.2186	0.2187	0.319	1		89.92
cg06947206	chr10	89623157	-0.2587	0.2589	0.319	1	PTEN	2.41
cg15452308	chr8	18245287	0.3724	0.3726	0.319	1		32.18
cg05238905	chr6	149867353	-0.07367	0.07372	0.319	1	PPIL4	2.93
cg03294719	chr13	103452219	-0.3826	0.3828	0.319	1	BIVM	3.6
cg07378058	chr5	612255	-0.05686	0.0569	0.319	1	CEP72	2.3
cg18184910	chr6	47624247	0.2674	0.2676	0.319	1	GPR111	83.08
cg18969117	chr1	226269917	0.08812	0.08818	0.319	1		95.75
cg01369278	chr2	172967780	0.04175	0.04178	0.319	1	DLX2	1.11
cg17144149	chr17	46656572	-0.824	0.8246	0.319	1	HOXB4	39.13
cg05802929	chr3	129512521	0.4377	0.438	0.319	1	TMCC1	50.03
cg00331183	chr16	88587885	0.2258	0.226	0.319	1	ZFPM1	95.62
cg07857497	chr13	96130097	0.2756	0.2758	0.319	1	CLDN10	85.13
cg02120714	chr5	90576457	-0.06908	0.06912	0.319	1		2.59
cg20313963	chr12	8089207	-0.1503	0.1504	0.319	1	SLC2A3	4.44
cg19246862	chr11	706635	0.4347	0.435	0.319	1	EPS8L2	15.76
cg13498176	chr5	122462480	-0.1957	0.1958	0.319	1	PRDM6	92.45
cg18816877	chr16	1202923	-0.04816	0.04819	0.319	1	CACNA1H	1.61
cg01806508	chr11	1330599	-0.03909	0.03911	0.319	1	TOLLIP	1.88
cg03865018	chr1	20031012	0.4985	0.4989	0.319	1	TMCO4	56.96
cg09731767	chr11	503628	0.5194	0.5198	0.319	1	RNH1	42.5
cg10913394	chr2	102137177	0.3774	0.3777	0.319	1		76.25
cg03490289	chr8	49729253	0.1419	0.1421	0.319	1		95.36
cg23640300	chr22	24059086	-0.2393	0.2395	0.319	1	LOC91316	8.06
cg13134248	chr15	52842295	0.6367	0.6371	0.319	1	ARPP19	93.5
cg09726866	chr4	79083545	0.156	0.1562	0.319	1	FRAS1	94.17
cg09165815	chrX	133290660	-0.2912	0.2914	0.319	1		91.23
cg15292973	chr14	102460535	0.5384	0.5388	0.319	1	DYNC1H1	93
cg17030679	chr6	35696300	-0.1352	0.1353	0.319	1	FKBP5	4.35
cg12277288	chr8	104282125	0.2913	0.2916	0.319	1		89.4
cg21178840	chr22	50665128	-0.1018	0.1019	0.319	1	TUBGCP6	96.03
cg27280266	chr8	59259265	-0.69	0.6905	0.319	1		76.01
cg03006527	chr1	155043967	0.3337	0.334	0.319	1		36.12
cg17110052	chr19	51858208	-0.5998	0.6002	0.319	1	ETFB	55.29
cg16326188	chr4	87464932	-0.5937	0.5942	0.319	1	MIR4452	71.7
cg20051949	chr11	126619800	0.4	0.4003	0.319	1	KIRREL3	73.49
cg14535549	chr18	7126465	0.2409	0.2411	0.319	1		91.35
cg03894033	chr22	20850168	-0.03645	0.03648	0.319	1	KLHL22	1.73
cg02456962	chr2	240939128	0.5145	0.5149	0.319	1	NDUFA10	75.18
cg19537317	chr19	36337105	-0.2836	0.2838	0.319	1	NPHS1	6.83
cg17770844	chr3	168845842	0.132	0.1321	0.319	1	MECOM	95.49
cg01544641	chr5	110076056	-0.1778	0.178	0.319	1	SLC25A46	93.4
cg17351154	chr19	46181428	-0.181	0.1811	0.319	1	GIPR	5.52
cg06720214	chr11	62103683	-0.1995	0.1997	0.319	1	ASRGL1	91.85
cg09048905	chr10	131592899	-0.2347	0.2349	0.319	1		92.22
cg05701418	chr6	30131361	1.268	1.269	0.319	1	TRIM15	58.55
cg03941451	chr16	56143051	-0.1819	0.1821	0.319	1	LOC283856	93.35
cg15140571	chr11	83526491	0.3342	0.3345	0.319	1	DLG2	86.67
cg23381116	chr14	24616413	-0.1478	0.1479	0.319	1	PSME2	4.26
cg19106087	chr17	422481	0.1452	0.1453	0.319	1	VPS53	95.01
cg17274215	chr2	161824233	0.3263	0.3265	0.319	1		64.93
cg26528498	chr9	33276820	-0.1358	0.1359	0.319	1	CHMP5	94.91
cg14691499	chr2	144772786	-0.2596	0.2598	0.319	1	GTDC1	88.41
cg18117601	chr19	58593731	0.3711	0.3714	0.319	1		82.9
cg07300316	chr3	185216867	-0.2842	0.2845	0.319	1	TMEM41A	3.23
cg21317815	chr7	93113992	-0.5712	0.5716	0.319	1	MIR489	87.7
cg01566593	chr7	44574134	0.2387	0.2389	0.319	1	NPC1L1	91.46
cg01137782	chr3	114025429	0.3552	0.3555	0.319	1	TIGIT	85.7
cg22058929	chr13	79653686	0.1774	0.1776	0.319	1		93.79
cg22230508	chr11	82783523	-0.1579	0.158	0.319	1	RAB30	4.99
cg07338715	chr2	109649281	0.4553	0.4557	0.319	1		61.01
cg09279544	chr19	8674388	-0.394	0.3944	0.319	1	ADAMTS10	4.03
cg14734470	chr8	2066823	-2.34	2.342	0.319	1	MYOM2	79.38
cg02104700	chr4	6698168	-0.1468	0.1469	0.319	1	S100P	2.91
cg05411165	chr6	27466334	-0.7016	0.7022	0.319	1		71.78
cg23727813	chr12	6803244	0.3245	0.3247	0.319	1	C12orf53	79.41
cg08022364	chr12	110477306	-0.4416	0.4419	0.319	1		25.14
cg07078645	chr10	23632869	-0.08191	0.08198	0.319	1	C10orf67	2.56
ch.19.683370F	chr19	16239180	0.1563	0.1564	0.319	1	RAB8A	6.4
cg14234912	chr11	103677503	0.2113	0.2114	0.319	1		93.31
cg00909318	chr4	23981100	-0.1945	0.1947	0.319	1		92.28
cg24709001	chr4	3235319	0.1444	0.1446	0.319	1	HTT	95.13
cg05839160	chr4	2243990	0.04822	0.04826	0.319	1	HAUS3	2.78
cg16644338	chr5	178977394	-0.4463	0.4466	0.319	1	RUFY1	3.91
cg11653271	chr16	103723	-0.1479	0.148	0.319	1	SNRNP25	3.22
cg27405128	chr15	58540402	0.5091	0.5095	0.319	1		75.59
cg10321730	chr20	48527863	0.208	0.2082	0.319	1	SPATA2	93.04
cg06191042	chr1	208425702	-0.8713	0.8721	0.319	1		80.8
cg11567164	chr7	39739964	0.1979	0.1981	0.319	1	RALA	92.73
cg12872409	chr8	41365682	-0.8146	0.8153	0.319	1	GOLGA7	74.58
cg17466952	chr8	22844396	-0.1615	0.1617	0.319	1	RHOBTB2	94.2
cg15612053	chr2	233899246	0.1585	0.1587	0.319	1	NEU2	91.97
cg16570884	chr3	44595942	0.224	0.2242	0.319	1	ZKSCAN7	89.31
cg02688752	chr5	76115309	-0.08396	0.08403	0.319	1	F2RL1	2.95
cg17701258	chr6	4907296	0.3724	0.3727	0.319	1	CDYL	32.63
cg00318788	chr7	5247222	-0.2953	0.2956	0.319	1	WIPI2	91.04
cg17629322	chr12	131355424	0.2971	0.2974	0.319	1	RAN	90.53
cg17078317	chr7	100087165	0.4062	0.4066	0.319	1	NYAP1	60.92
cg10638292	chr8	126539318	0.1874	0.1876	0.319	1		94.37
cg08867355	chr22	24111592	-0.3474	0.3477	0.319	1	CHCHD10	54.42
cg27662540	chr5	55120322	-0.2258	0.226	0.319	1		92.87
cg18186486	chr16	9186606	-0.07784	0.07791	0.319	1	C16orf72	2.99
cg20143530	chr12	89747082	0.3271	0.3274	0.319	1	DUSP6	14.61
cg17358529	chr3	139107113	-0.2246	0.2248	0.319	1	COPB2	92.29
cg00374986	chr9	111045603	-0.2117	0.2119	0.319	1		91.49
cg19456852	chr6	144904306	-0.2199	0.2201	0.319	1	UTRN	4.55
cg21931103	chr2	99771423	-0.07532	0.07539	0.319	1	LIPT1	3.2
cg02820548	chr5	13807178	-1.062	1.063	0.319	1	DNAH5	90.83
cg22201478	chr19	48747562	0.73	0.7306	0.319	1	CARD8	44.46
cg04136149	chr7	37488936	-0.1095	0.1096	0.319	1	ELMO1	3.19
cg24060451	chr22	33454209	-0.2813	0.2816	0.319	1	SYN3	3.39
cg26724975	chr12	46554412	-0.1404	0.1405	0.319	1		94.29
cg12293340	chr4	1750442	-0.02959	0.02962	0.319	1		1.56
cg19530217	chr11	67397584	-0.604	0.6046	0.319	1	NUDT8	1.67
cg12337575	chr2	74695021	-0.2335	0.2337	0.319	1		90.49
cg01583323	chr15	63510874	-0.3596	0.36	0.319	1	RAB8B	87.89
cg09275205	chr4	176709223	0.4456	0.4461	0.319	1	GPM6A	76.46
cg09178366	chr19	6552431	0.5483	0.5488	0.319	1		15.24
cg03598726	chr22	50246859	-0.06467	0.06473	0.319	1	ZBED4	2.25
cg25107607	chr1	192408693	0.4389	0.4394	0.319	1		94.92
cg14207111	chr4	176325064	0.3807	0.3811	0.319	1		89.17
cg06801569	chr6	32862729	-0.2339	0.2341	0.319	1		3.61
cg02620157	chr17	40829241	-0.2787	0.279	0.319	1	PLEKHH3	4.03
cg03332623	chr6	27441972	-0.3206	0.3209	0.319	1	ZNF184	92.81
cg04093633	chr15	82469848	0.5098	0.5103	0.319	1	EFTUD1	41.27
cg18976159	chr11	107710989	0.6311	0.6317	0.319	1	SLC35F2	39.97
cg14722716	chr4	48833041	-0.251	0.2513	0.319	1	OCIAD1	2.27
cg16434449	chr1	6412541	-0.3164	0.3167	0.319	1	ACOT7	82.73
cg21719492	chr13	112788669	-0.1409	0.141	0.319	1		96.45
cg13493092	chr12	81992937	-0.5354	0.5359	0.319	1	PPFIA2	86.73
cg21003931	chr12	132166293	0.3853	0.3857	0.319	1		83.54
cg14132357	chr19	12551140	-0.5585	0.559	0.319	1	ZNF443	4.11
cg05372183	chr3	125132076	-0.4448	0.4453	0.319	1		81.65
cg22422090	chr5	137024724	0.264	0.2642	0.319	1	KLHL3	86.41
cg08955941	chr5	140420502	0.4285	0.4289	0.319	1		20.64
cg25555505	chr7	4791054	-0.4445	0.4449	0.319	1	FOXK1	94.22
cg18369115	chr5	88029636	0.7423	0.743	0.319	1	MEF2C	75.17
cg03047616	chr2	230281966	-0.2575	0.2578	0.319	1	DNER	91.72
cg07298940	chr7	113854656	-0.3253	0.3257	0.319	1		87.47
cg18688305	chr22	31886456	0.08506	0.08514	0.319	1	EIF4ENIF1	3
cg14685245	chr19	3456463	-0.2048	0.205	0.319	1	NFIC	92.31
cg18430624	chr11	10326585	0.09436	0.09446	0.319	1	ADM	3.66
cg11571189	chr14	93651293	-0.3393	0.3396	0.319	1	TMEM251	2.18
cg03514014	chr12	55143465	-0.413	0.4134	0.319	1		5.55
cg07085664	chr8	42586923	-0.1593	0.1595	0.319	1	CHRNB3	93.66
cg19234858	chr2	74756372	-0.3554	0.3557	0.319	1	HTRA2	2.54
cg10985065	chr10	135338635	0.6271	0.6277	0.319	1		79.31
cg03281788	chr5	89773899	-0.5834	0.584	0.319	1	POLR3G	83.73
cg09526912	chr2	45237431	-0.1932	0.1934	0.319	1	SIX2	6.61
cg14480846	chr5	118713591	-0.409	0.4094	0.319	1	TNFAIP8	79.97
cg27139780	chr4	57302115	-0.08401	0.08409	0.319	1	PAICS	3.19
cg08665810	chr2	242498021	0.212	0.2122	0.319	1	BOK	7.22
cg07027226	chr7	151393294	-0.1812	0.1814	0.319	1	PRKAG2	93.43
cg05272236	chr11	70364607	0.361	0.3614	0.319	1	SHANK2	87.66
cg00224900	chrX	13040169	-0.6386	0.6392	0.319	1		80.36
cg18119977	chr8	96226844	-0.2056	0.2058	0.319	1		5.73
cg04766314	chr13	100949400	-0.2901	0.2904	0.319	1	PCCA	92.74
cg23227555	chr2	3523215	-0.08097	0.08105	0.319	1	ADI1	1.6
cg10308974	chr4	155903834	-0.2262	0.2264	0.319	1		5.77
cg12548264	chr11	123429524	0.1978	0.198	0.319	1	GRAMD1B	91.64
cg08124910	chr17	43339515	-0.03671	0.03674	0.319	1	LOC100133991	1.24
cg06979645	chr6	33386196	-0.06114	0.0612	0.319	1	CUTA	2.64
cg01252526	chr16	711033	-1.136	1.137	0.319	1	WDR90	15.2
cg24289742	chr11	68926439	0.209	0.2092	0.319	1	LOC338694	92.48
cg15923513	chr2	160654168	-0.1495	0.1496	0.319	1	CD302	4.35
cg02761308	chr17	56071963	0.3904	0.3908	0.319	1		74.35
cg09446005	chr9	37800781	-0.0565	0.05656	0.319	1	DCAF10	2.1
cg11609001	chr19	18901843	-0.07441	0.07449	0.319	1	COMP	1.99
cg06321533	chr15	62736814	-0.1133	0.1135	0.319	1		95.33
cg04204072	chr16	20752857	0.05385	0.0539	0.319	1	THUMPD1	1.02
cg16765749	chr17	67414306	-1.962	1.964	0.319	1	MAP2K6	90.93
cg14654324	chr9	137299436	-0.06429	0.06436	0.319	1	RXRA	2.47
cg00066751	chr12	13144230	-0.2724	0.2727	0.319	1	HEBP1	14.18
cg04481189	chr7	138364700	-0.1854	0.1856	0.319	1	SVOPL	93.64
cg19591402	chr9	74408970	0.1883	0.1885	0.319	1		93.71
cg26551090	chr2	109591892	0.2423	0.2425	0.319	1	EDAR	89.84
cg07536498	chr7	73428342	0.3078	0.3081	0.319	1		83.83
cg19545116	chr5	131132943	-0.8342	0.8351	0.319	1	FNIP1	3.6
cg14015636	chr2	26235558	-0.4616	0.4621	0.319	1		64.62
cg10892834	chr20	50005375	0.516	0.5165	0.319	1	NFATC2	80.37
cg08188112	chr1	26699351	-0.3421	0.3425	0.319	1	ZNF683	84.56
cg04217349	chr11	131246457	0.1765	0.1767	0.319	1	NTM	93.94
cg10646633	chr19	44598471	-0.04634	0.04639	0.319	1	ZNF224	2.4
cg21371012	chr8	119269219	0.4388	0.4393	0.319	1	SAMD12	42.86
cg01258718	chr7	56008108	0.2527	0.253	0.319	1	ZNF713	93.09
cg14950044	chr20	49457327	0.6809	0.6817	0.319	1	BCAS4	53.29
cg27598208	chr20	62688272	0.5556	0.5562	0.319	1	TCEA2	71.39
cg03641711	chr2	212825611	-0.6171	0.6178	0.319	1	ERBB4	84.87
cg19742686	chr19	10823913	-0.3597	0.3601	0.319	1	QTRT1	71.01
cg22577236	chr1	224399341	-0.1673	0.1675	0.319	1	LOC101927143	93.53
cg20395094	chr8	97779438	-0.5719	0.5726	0.319	1	CPQ	78.65
cg25089598	chr11	6630632	-0.2264	0.2266	0.319	1	ILK	92.19
cg24474723	chr11	110584694	0.3262	0.3266	0.319	1	ARHGAP20	84.05
cg07061217	chr14	21146166	0.149	0.1491	0.319	1		93.93
cg19076702	chr17	55193605	0.1163	0.1165	0.319	1	AKAP1	96.05
cg03301579	chr19	3783755	0.527	0.5276	0.319	1	MATK	84.12
cg03717367	chr9	139980219	0.8122	0.8131	0.319	1	LOC100289341	19.79
cg26179134	chr2	25897613	0.7099	0.7107	0.319	1	DTNB	63.87
cg22987116	chr6	37461296	0.07508	0.07516	0.319	1	C6orf129	96.6
cg16251484	chr3	78095730	0.1825	0.1827	0.319	1		92.66
cg05800508	chr9	131873072	-0.04034	0.04039	0.319	1	PPP2R4	2.49
cg06375042	chr3	186730502	0.4919	0.4924	0.319	1	ST6GAL1	20.04
cg22894154	chr5	72045077	-0.1353	0.1355	0.319	1		94.46
cg22641063	chr7	106240076	0.1983	0.1985	0.319	1		91.62
cg20487860	chr13	113571525	-0.1834	0.1836	0.319	1		96.37
cg12521353	chr20	55204593	-0.1698	0.17	0.319	1	TFAP2C	4.79
cg13649928	chr19	44304559	-0.2652	0.2655	0.319	1	LYPD5	84.84
cg21162003	chr6	160240238	0.8299	0.8308	0.319	1	PNLDC1	81.97
cg09003833	chr3	147079053	-0.3552	0.3556	0.319	1		7.72
cg07623037	chr5	2704354	-0.1685	0.1686	0.319	1		96.76
cg22928365	chr3	42099175	0.4493	0.4498	0.319	1		74.44
cg16179110	chr15	83612088	-0.3228	0.3231	0.319	1	HOMER2	85.58
cg14123409	chr17	2831903	0.5141	0.5147	0.319	1	RAP1GAP2	88.22
cg01407539	chr21	33688333	0.1922	0.1924	0.319	1	URB1	92.88
cg14611223	chr9	132490611	0.2056	0.2058	0.319	1		92.24
cg12800030	chr17	46795860	-0.1548	0.155	0.319	1		6.51
cg08957652	chr2	219925251	0.03523	0.03527	0.319	1	IHH	1.81
cg07602734	chr4	57727739	-0.651	0.6517	0.319	1		73.09
cg13669166	chr5	146890867	0.2465	0.2468	0.319	1	DPYSL3	81.06
cg20853771	chr17	78441956	0.1133	0.1135	0.319	1	NPTX1	95.66
cg16589214	chr7	93204046	-0.3426	0.343	0.319	1	CALCR	6.73
cg22069745	chr3	167099432	0.6882	0.689	0.319	1	ZBBX	93.74
cg06564132	chr19	14552177	0.06994	0.07003	0.319	1	PKN1	98.53
cg11157127	chr6	143998869	0.2611	0.2614	0.319	1	PHACTR2	7.93
cg05278980	chr22	48456672	-0.3661	0.3665	0.319	1		88.84
cg00062119	chr8	30769864	-0.124	0.1242	0.319	1		1.26
cg12346359	chr9	86787608	-0.1437	0.1439	0.319	1		94.22
cg05557209	chr4	149366913	-0.07487	0.07496	0.319	1		2.86
cg10633040	chr5	71915686	-0.4057	0.4061	0.319	1		69.92
cg00018606	chr2	208989425	-0.1546	0.1548	0.319	1	CRYGD	4.22
cg13684632	chr1	118364092	0.2607	0.261	0.319	1		75.46
cg01847620	chr20	60905922	0.03375	0.03379	0.319	1	LAMA5	98.53
cg08595501	chr5	75878300	0.6542	0.655	0.319	1	IQGAP2	77.45
cg16614500	chr11	694704	0.3451	0.3455	0.319	1	TMEM80	7.77
cg06093025	chr21	47632749	0.1373	0.1375	0.319	1	LSS	94.91
cg06261690	chr20	25109420	-0.5957	0.5964	0.319	1		75.9
cg03104765	chr7	129414868	0.09499	0.09511	0.319	1	MIR183	97.36
cg16706428	chr15	76350913	-0.3536	0.354	0.319	1	C15orf27	89.37
cg03743413	chr10	43634331	-0.1059	0.106	0.319	1	CSGALNACT2	3.53
cg10824489	chr11	16878398	0.1617	0.1619	0.319	1	PLEKHA7	93.91
cg12901589	chr4	7435106	0.3134	0.3138	0.319	1	PSAPL1	85.7
cg12306896	chr16	51588208	-0.2472	0.2475	0.319	1		90.11
cg18159583	chr7	87505730	-0.364	0.3645	0.319	1	SLC25A40	3.71
cg23544136	chr9	35815398	0.4039	0.4044	0.319	1	HINT2	3.66
cg17585275	chr1	33766937	-0.209	0.2093	0.319	1		92.62
cg23281154	chr6	72130547	-0.1866	0.1868	0.319	1	C6orf155	2.92
cg01103582	chr5	480412	0.2841	0.2845	0.319	1	SLC9A3	80.32
cg13166625	chr3	38689870	0.2994	0.2997	0.319	1	SCN5A	85.53
cg21126573	chr17	7755257	-0.0604	0.06048	0.319	1	KDM6B	1.86
cg11356571	chr19	48219924	0.09728	0.0974	0.319	1	EHD2	96.26
cg25985151	chr9	34458734	-0.1441	0.1443	0.319	1	DNAI1	1.32
cg16148390	chr16	57316559	0.3694	0.3699	0.319	1	PLLP	52.37
cg08584917	chr2	232585469	3.473	3.477	0.319	1		74.61
cg05777061	chr19	51505001	0.758	0.7589	0.319	1	KLK8	25.81
cg19733042	chr1	148193658	-0.5038	0.5044	0.319	1		61.13
cg21475434	chr5	93447410	0.2685	0.2689	0.319	1	FAM172A	6.45
cg13040816	chr6	30681089	0.2251	0.2254	0.319	1	MDC1	91.38
cg17112868	chr4	39481703	0.1237	0.1238	0.319	1	LOC401127	95.97
cg02031561	chr11	47679969	0.3587	0.3591	0.319	1		92.81
cg01546430	chr5	156607836	-0.4552	0.4558	0.319	1	ITK	23.2
cg06361606	chr1	154915180	-0.1242	0.1243	0.319	1		3.49
cg19777557	chr20	46067411	0.5514	0.5521	0.319	1		58.57
cg03784596	chr6	25608913	-0.4113	0.4118	0.319	1	LRRC16A	85.61
cg11049634	chrX	40016121	-0.3417	0.3421	0.319	1	BCOR	77.8
cg26925721	chr20	61761023	-0.3249	0.3253	0.319	1		89.14
cg11395610	chr4	13485238	-0.1562	0.1564	0.319	1	RAB28	6.12
cg07227744	chr19	20278059	0.2799	0.2802	0.319	1	ZNF486	5.02
cg06949489	chr20	49467416	0.304	0.3044	0.319	1	BCAS4	87.42
cg15481396	chr11	118864477	0.09396	0.09408	0.319	1		95.78
ch.2.105901354F	chr2	106534922	0.3968	0.3973	0.319	1		13.48
cg21271452	chr8	141522359	0.1318	0.132	0.319	1	CHRAC1	4.63
cg02943665	chr19	35513099	0.1131	0.1133	0.319	1	GRAMD1A	94.86
cg07451552	chrX	15949090	-0.5252	0.5259	0.319	1		79.21
cg10638118	chr12	50135334	0.07697	0.07707	0.319	1	TMBIM6	3.21
cg09465463	chr2	8764399	0.2987	0.2991	0.319	1		70.56
cg05731212	chr19	57397595	0.5143	0.515	0.319	1		90.32
cg05786725	chr1	28241398	-0.03346	0.03351	0.319	1	RPA2	2.13
cg12776061	chr6	33163428	-0.3289	0.3294	0.319	1	RXRB	92.16
cg06661612	chr21	46847581	0.2173	0.2176	0.319	1	COL18A1	91.88
cg17846504	chr7	87702261	-0.4021	0.4026	0.319	1	ADAM22	90.45
cg20494451	chr8	135563550	0.1281	0.1283	0.319	1	ZFAT	94.96
cg01563801	chr8	142991347	0.2371	0.2374	0.319	1		92.26
cg19724326	chr3	157221832	0.2439	0.2442	0.319	1	VEPH1	88.57
cg08814544	chr13	85653094	-0.8017	0.8027	0.319	1	LINC00375	76.38
cg15160573	chr1	28908642	-0.1165	0.1167	0.319	1	SNORA16A	4.03
cg02999418	chr5	141041669	0.2122	0.2124	0.319	1	ARAP3	91.02
cg20256498	chr19	18832852	0.216	0.2162	0.319	1	CRTC1	86.03
cg26256126	chr12	132951095	0.4783	0.479	0.319	1		70.86
cg18084609	chr14	31345041	-0.5627	0.5634	0.319	1	COCH	39.2
cg17416507	chr20	19724015	0.4558	0.4564	0.319	1		70.74
cg06343987	chr4	99849709	-0.06706	0.06715	0.319	1	EIF4E	3
cg03043711	chr13	22298515	0.2249	0.2252	0.319	1		87.83
cg15785640	chr22	25365672	-0.4202	0.4208	0.319	1		81.44
cg00808687	chr1	212285635	0.1674	0.1676	0.319	1		93.57
cg22941989	chr5	126853049	0.7507	0.7517	0.319	1	PRRC1	11.99
cg22831658	chr8	39801567	-0.4195	0.4201	0.319	1	IDO2	17.07
cg10750623	chr22	21320992	-0.2748	0.2752	0.319	1	AIFM3	85.76
cg05860920	chrX	11679501	0.8647	0.8659	0.319	1	ARHGAP6	55.79
cg05149307	chr12	113574071	-0.1622	0.1624	0.319	1	RASAL1	4.89
cg07362849	chr19	17516901	0.5073	0.508	0.319	1	BISPR	30.9
cg07662150	chr1	36689942	-0.05255	0.05263	0.319	1	THRAP3	2.13
cg03533216	chr8	11206009	-0.1886	0.1889	0.319	1	TDH	3.77
cg07803173	chr12	49364726	0.7178	0.7187	0.319	1	WNT10B	68.33
cg04417023	chr16	28890889	0.1533	0.1535	0.319	1	ATP2A1	6.15
cg01334504	chr21	44513500	2.549	2.552	0.319	1	U2AF1	82.37
cg26478249	chr17	33914828	-0.2663	0.2667	0.319	1	AP2B1	2.88
cg06135449	chr17	26905080	0.1044	0.1045	0.319	1	SPAG5	95.24
cg18763104	chr19	8196750	0.4471	0.4477	0.319	1	FBN3	76.54
cg10004312	chr9	133072668	-0.1312	0.1314	0.319	1	HMCN2	95.34
cg08638184	chr7	19183563	-0.1824	0.1827	0.319	1		7.66
cg03392605	chr2	230656710	-0.09017	0.09029	0.319	1	TRIP12	95.81
cg03751783	chr14	89009264	-0.1444	0.1446	0.319	1	PTPN21	94.48
cg18734783	chr1	11133230	-0.2533	0.2536	0.319	1	EXOSC10	92.85
cg10825398	chr1	234742666	-0.5476	0.5483	0.319	1	IRF2BP2	4.6
cg00413617	chr11	17757415	-0.1578	0.158	0.319	1	KCNC1	5.22
cg00807389	chr17	77076614	0.9471	0.9484	0.319	1	ENGASE	91.77
cg09439010	chr4	55852467	0.415	0.4155	0.319	1		74.35
cg11862180	chr2	173378632	2.37	2.374	0.319	1		37.4
cg05021029	chr10	76947956	-0.4419	0.4425	0.319	1		78.67
cg17430718	chrX	149657152	-0.3628	0.3633	0.319	1	MAMLD1	82.09
cg20896300	chr7	33545220	-0.09652	0.09665	0.319	1	BBS9	95.89
cg08266419	chr18	44525316	0.2556	0.2559	0.319	1	KATNAL2	91.03
cg15729979	chr17	80045067	0.3229	0.3234	0.319	1	FASN	84.47
cg17436861	chr5	176900842	-0.08897	0.08909	0.319	1	DBN1	4.6
cg07970478	chr1	194778986	-0.3269	0.3273	0.319	1		89.12
cg00626693	chr16	30622810	-0.1283	0.1285	0.319	1	ZNF689	95.47
cg03589220	chr19	58666504	-0.3052	0.3056	0.319	1		1.42
cg24525630	chr17	40202553	0.03585	0.0359	0.319	1		1.74
cg13601565	chr10	1200124	-1.242	1.244	0.319	1		76.87
cg15853909	chr5	82237290	-0.1589	0.1591	0.319	1		94.22
cg16054769	chr1	39765917	0.1586	0.1588	0.319	1	MACF1	94.03
cg13768679	chr1	220605815	0.209	0.2093	0.319	1		92.21
cg06343669	chr12	132690782	-0.55	0.5508	0.319	1	GALNT9	61.03
cg10009056	chr4	187475841	-0.2412	0.2416	0.319	1	MTNR1A	5.49
cg00546715	chr16	58467595	-0.4703	0.471	0.319	1		62.74
cg24323595	chr1	12066893	0.493	0.4937	0.319	1	MFN2	87.22
cg25146526	chr14	24611077	-0.2056	0.2059	0.319	1	EMC9	5.03
cg25967745	chr14	100118974	0.1185	0.1186	0.319	1	HHIPL1	96.43
cg15847886	chr3	151536280	0.275	0.2754	0.319	1	AADAC	92.22
cg00689010	chr1	160311893	0.1413	0.1415	0.319	1	COPA	94.65
cg26849931	chr5	141014062	-0.4938	0.4945	0.319	1	HDAC3	29.09
cg12940781	chrX	119009673	-0.3477	0.3482	0.319	1	NDUFA1	88.71
cg23517419	chr16	27280813	0.5164	0.5172	0.319	1	NSMCE1	93.55
cg02592881	chr18	64238258	-0.2127	0.213	0.319	1	CDH19	92.84
cg19065314	chr4	146019368	-0.02856	0.0286	0.319	1	ABCE1	1.58
cg01623639	chr1	70671471	0.06795	0.06804	0.319	1	LRRC40	2.26
cg23809813	chr10	90217672	-0.8684	0.8697	0.319	1	RNLS	81.82
cg20324864	chr19	1622280	0.2222	0.2225	0.319	1	TCF3	91.05
cg21558874	chr2	162364924	0.1232	0.1234	0.319	1	AHCTF1P1	94.61
cg11354629	chr13	28366598	-0.1124	0.1125	0.319	1	GSX1	4.62
cg19828338	chr6	1672453	-0.1631	0.1633	0.319	1	GMDS	94.24
cg20080320	chr15	28363860	0.2759	0.2763	0.319	1	HERC2	89.56
cg07212793	chr7	111593876	-0.4269	0.4276	0.319	1	DOCK4	14.18
cg25995898	chr3	49674759	-0.3087	0.3091	0.319	1	BSN	65.59
cg17313153	chr5	134739147	0.3368	0.3373	0.319	1		87.16
cg09097737	chr7	151592936	-0.2098	0.2101	0.319	1		91.43
cg00730640	chr1	41503815	-0.1421	0.1423	0.319	1	SLFNL1-AS1	94.69
cg05378715	chr1	193426903	-0.1947	0.195	0.319	1		92.99
cg14547996	chr9	136891620	-0.2103	0.2106	0.319	1	NCRNA00094	91.65
cg02766780	chr20	35918074	-0.08128	0.08139	0.319	1	MANBAL	3.21
cg25174591	chr17	11501557	-0.2189	0.2192	0.319	1	DNAH9	8.35
cg09309117	chr4	38763439	-0.0663	0.06639	0.319	1		2.31
cg08828621	chr13	112679081	0.05951	0.05959	0.319	1		98.1
cg00739661	chr19	12721658	-0.1085	0.1086	0.319	1	ZNF490	4.05
cg08305969	chr14	21900916	-0.1789	0.1792	0.319	1	CHD8	92.14
cg10541534	chr4	140429995	0.8564	0.8577	0.319	1	SETD7	68.28
cg01289541	chr3	170282058	-0.3349	0.3354	0.319	1	SLC7A14	37.05
cg09932087	chr3	138191735	0.1886	0.1889	0.319	1	ESYT3	92.25
cg02108219	chr10	79537792	0.2193	0.2196	0.319	1		90.62
cg02211574	chr10	65389921	-0.3996	0.4001	0.319	1		4.02
cg15976161	chr1	212059056	0.1965	0.1968	0.319	1		92.37
cg22376443	chr6	44620210	0.2212	0.2215	0.319	1		90.3
cg23865853	chr1	161167112	0.3357	0.3362	0.319	1	ADAMTS4	81.85
cg05418632	chr17	52621989	-0.2605	0.2609	0.319	1		85.54
cg01004805	chrX	71458680	-0.3118	0.3123	0.319	1	ERCC6L	8.75
cg24061127	chr19	50152507	0.1855	0.1857	0.319	1	SCAF1	94.18
cg16176881	chr2	211264700	-0.7613	0.7624	0.319	1	LANCL1-AS1	66.49
cg11522493	chr1	14149815	-0.1809	0.1812	0.319	1	PRDM2	96.01
cg00140786	chr7	2740918	0.1212	0.1213	0.319	1	AMZ1	95.3
cg05982686	chr17	59564954	0.2883	0.2888	0.319	1		81.91
cg13593287	chr14	65289994	0.2608	0.2612	0.319	1	SPTB	16.64
cg18615506	chr10	134177612	0.1419	0.1421	0.319	1	LRRC27	94.05
cg07880854	chr2	112895559	0.6555	0.6564	0.319	1	FBLN7	48.2
cg06107116	chr6	33267515	-0.1278	0.128	0.319	1	TAPBP	4.24
cg05490001	chr13	41885260	-0.1775	0.1778	0.319	1	NAA16	3.23
cg17729327	chr22	29349630	0.2638	0.2642	0.319	1	ZNRF3	90.89
cg09952436	chr10	90570996	-0.1245	0.1247	0.319	1	LIPM	95.07
cg25510115	chr15	100832329	0.06548	0.06558	0.319	1	ADAMTS17	97.89
cg14272084	chr14	61685564	-0.6977	0.6988	0.319	1		57.19
cg15997719	chr16	3313791	0.05217	0.05225	0.319	1	LINC00921	2.19
cg18118198	chr14	25100740	0.798	0.7992	0.319	1	GZMB	87.35
cg14935574	chr2	106006174	-0.7854	0.7866	0.319	1	FHL2	92.28
cg09110744	chr6	132250599	0.726	0.7271	0.319	1		64.73
cg12793812	chr4	76928373	-0.2285	0.2289	0.319	1	CXCL9	92.25
cg16586056	chr17	70073623	-0.497	0.4978	0.319	1	SOX9-AS1	65.17
cg12452710	chr1	155006250	0.3004	0.3009	0.319	1	DCST2	83.66
cg11417445	chr17	46047068	0.1337	0.1339	0.319	1	CDK5RAP3	95.12
cg07790338	chr2	237218275	-0.5861	0.587	0.319	1		21.89
cg11155432	chr5	27038802	-1.211	1.213	0.319	1	CDH9	75.92
cg19436929	chr3	149703360	0.1693	0.1695	0.319	1		92.91
cg18302652	chr4	74606192	-0.3479	0.3484	0.319	1	CXCL8	8.34
cg26728407	chr20	58650584	-0.2274	0.2278	0.319	1		85.98
cg04880762	chr12	6580124	0.06387	0.06397	0.319	1	VAMP1	2.19
cg11341142	chr12	72152267	0.12	0.1202	0.319	1	RAB21	95.11
cg14316431	chr9	96721817	-0.1822	0.1825	0.319	1		5.4
cg10834316	chr8	132041405	0.1607	0.1609	0.319	1	ADCY8	94.14
cg12920938	chr3	46037457	-0.07634	0.07646	0.319	1	FYCO1	2.99
cg15209053	chr10	87426906	-0.3583	0.3588	0.319	1	GRID1	86.41
cg04022724	chr1	63154668	-0.2014	0.2018	0.319	1	DOCK7	4.02
cg04846720	chr14	103295640	-0.2276	0.2279	0.319	1	TRAF3	91.41
cg03085018	chr17	8545231	-0.1859	0.1862	0.319	1		91.94
cg14503822	chr10	73480698	0.5055	0.5063	0.319	1	C10orf105	91.09
cg09797913	chr11	64360782	0.2245	0.2249	0.319	1	SLC22A12	88.75
cg17459743	chr11	77482395	-0.4263	0.427	0.319	1	RSF1	20.45
cg13537008	chr4	41358259	-0.18	0.1803	0.319	1		92.28
cg16911809	chr7	75402343	0.4265	0.4272	0.319	1	CCL26	44.47
cg04901623	chr4	39122942	0.1132	0.1134	0.319	1	KLHL5	94.93
cg10044629	chr11	1097602	0.6008	0.6018	0.319	1	MUC2	74.76
cg23160142	chr10	120154512	-0.3574	0.358	0.319	1		5.28
cg08814268	chr7	2167433	0.08512	0.08525	0.319	1	MAD1L1	96.77
cg08183916	chr2	96874535	-0.1245	0.1247	0.319	1	STARD7	2.93
cg00232745	chr3	140999728	0.1451	0.1454	0.319	1	PXYLP1	94.18
cg06029050	chr11	74660429	0.218	0.2183	0.319	1	SPCS2	4.37
cg07624183	chr1	246151851	0.1969	0.1972	0.319	1	SMYD3	92.4
cg00616624	chr1	23953152	0.1034	0.1035	0.319	1	MDS2	95.43
cg03344109	chr19	50046477	-0.1856	0.1859	0.319	1	RCN3	97.06
cg05945559	chr1	19249872	0.4573	0.458	0.319	1	IFFO2	54.61
cg21720175	chr16	79687666	0.4098	0.4105	0.319	1		65.08
cg13984492	chr9	104031694	0.254	0.2544	0.319	1	LPPR1	91.48
cg10322558	chr16	31271037	-0.1806	0.1809	0.319	1	ITGAM	4.8
cg14415759	chr7	44887690	0.09302	0.09317	0.319	1	H2AFV	1.74
cg16042109	chr11	60466629	0.8084	0.8097	0.319	1	MS4A8	78.3
cg22668740	chr12	54788291	0.3099	0.3104	0.319	1		37.45
cg25147263	chr2	18785223	-0.2918	0.2923	0.319	1		88.49
cg26354515	chr8	107073207	-0.2405	0.2409	0.319	1	ZFPM2-AS1	90.09
cg13863617	chr12	8186708	0.2337	0.2341	0.319	1	FOXJ2	89.24
cg22100228	chr8	94929017	-0.1483	0.1485	0.319	1	PDP1	2.86
cg24497541	chr1	55352819	-0.1499	0.1502	0.319	1	DHCR24	2.95
cg04201335	chr7	144524837	-1.077	1.079	0.319	1	TPK1	92.36
cg24760848	chr16	67360869	-0.648	0.649	0.319	1	KCTD19	4.16
cg04931808	chr14	49274525	0.6074	0.6084	0.319	1		72.93
cg05953911	chr3	62467668	-0.1557	0.1559	0.319	1	CADPS	94.06
cg00903010	chr14	23236465	-0.06437	0.06447	0.319	1	OXA1L	2.34
cg05155704	chr6	54711276	-0.7719	0.7732	0.319	1	FAM83B	13.17
cg26406968	chr12	74158797	-0.2582	0.2586	0.319	1		91.93
cg15413457	chr3	190209464	-0.3073	0.3078	0.319	1		87.03
cg22182610	chr17	7233150	-0.05036	0.05045	0.319	1	NEURL4	1.88
cg00088507	chr15	29499242	-0.1315	0.1317	0.319	1	FAM189A1	94.85
cg17865607	chr3	150128679	-0.09838	0.09855	0.319	1	TSC22D2	3.16
cg02650857	chr4	101349891	0.164	0.1643	0.319	1	EMCN	94.59
cg04856586	chr11	26309744	-0.3524	0.353	0.319	1		76.82
cg18213268	chr8	8473069	0.3818	0.3825	0.319	1		93.45
cg08620995	chr6	144416220	-0.2869	0.2874	0.319	1	SF3B5	3.73
cg23460285	chr12	133076687	0.2527	0.2531	0.319	1	FBRSL1	95.25
cg03254871	chr5	43192025	-0.1351	0.1354	0.319	1	NIM1K	4.18
cg11335355	chr2	102890476	0.6262	0.6272	0.319	1		41.81
cg08462089	chr20	24180095	0.3358	0.3364	0.319	1	FLJ33581	76.43
cg14096402	chr16	72164104	0.1773	0.1776	0.319	1	PMFBP1	93.29
cg00502932	chr1	2160666	-0.2903	0.2908	0.319	1	SKI	3.84
cg20285974	chr11	526362	0.0713	0.07142	0.319	1		98.84
cg11779646	chr12	97824438	0.422	0.4227	0.319	1		92.43
cg16835667	chr1	162671165	0.2833	0.2838	0.319	1	DDR2	79.85
cg07727867	chr5	149982432	0.2012	0.2016	0.319	1	SYNPO	92.26
cg13721800	chr19	7598343	-0.2783	0.2788	0.319	1	PNPLA6	85.08
cg14852821	chr17	77018865	0.3605	0.3611	0.319	1	C1QTNF1	81.9
cg18718461	chr3	132345389	0.1258	0.126	0.319	1	ACAD11	95.01
cg06961313	chr1	181002177	0.1084	0.1086	0.319	1	MR1	95.13
cg14105343	chr5	111519228	-0.1851	0.1854	0.319	1	EPB41L4A	92.88
cg14825094	chr17	61818420	-0.07828	0.07842	0.319	1	STRADA	2.92
cg27135125	chr7	23510082	-0.08472	0.08487	0.319	1	IGF2BP3	3.09
cg10818240	chr16	19992380	-0.3269	0.3275	0.319	1		7.35
cg02754167	chr17	79828581	-0.2357	0.2361	0.319	1	ARHGDIA	8.18
cg27185623	chr11	1010480	0.1774	0.1777	0.319	1	AP2A2	93.33
cg21820609	chr21	47897814	-0.2714	0.2719	0.319	1	DIP2A	85.28
cg03522150	chr11	46969673	-0.1338	0.134	0.319	1	C11orf49	94.57
cg03385973	chr7	134671057	-0.3573	0.3579	0.319	1	AGBL3	5.82
cg18913687	chr13	27825640	-0.07264	0.07277	0.319	1	RPL21	2.76
cg00416208	chr12	130914291	0.09058	0.09074	0.319	1	RIMBP2	96.84
cg18810342	chr3	5019075	-0.09869	0.09887	0.319	1		2.67
cg16658099	chr17	30593805	-0.07716	0.0773	0.319	1	RHBDL3	3.1
cg06887407	chr1	15086357	0.2809	0.2814	0.319	1	KIAA1026	82.11
cg12593138	chr12	53439997	0.6509	0.652	0.319	1	TNS2	74.37
cg09047400	chr19	55874668	-0.5377	0.5387	0.319	1	FAM71E2	76.27
cg05689321	chr2	217497543	-0.454	0.4548	0.319	1	IGFBP2	41.18
cg21252105	chr9	139459307	0.5134	0.5143	0.319	1		40.14
cg10951214	chr11	48069893	-0.2055	0.2059	0.319	1	PTPRJ	90.51
cg08951907	chr17	18218556	0.1378	0.138	0.319	1	TOP3A	5.65
cg06000934	chr10	31875842	-0.8358	0.8373	0.319	1		13.65
cg13976154	chr1	52387259	-1.805	1.809	0.319	1	RAB3B	82.64
cg17543047	chr15	74422402	-0.1226	0.1228	0.319	1	ISLR2	5.1
cg08547587	chr15	63450186	-0.1219	0.1221	0.319	1	RPS27L	3.86
cg03269757	chr2	38602134	0.3597	0.3604	0.319	1	ATL2	90.06
cg19186111	chr16	22103349	-0.31	0.3106	0.319	1	VWA3A	90.77
cg01396303	chr11	26495152	-0.2763	0.2768	0.319	1	ANO3	15.85
cg22476550	chr20	37590555	-0.1035	0.1037	0.319	1	DHX35	3.35
cg09335715	chr7	75626860	0.6728	0.674	0.319	1	STYXL1	28.12
cg27236648	chr17	34949041	-0.09914	0.09932	0.319	1	DHRS11	5.15
cg04696345	chr18	45656342	-0.476	0.4769	0.319	1	ZBTB7C	60.34
cg13979066	chr1	25757282	-0.4412	0.442	0.319	1	TMEM57	2.9
cg13424029	chr10	101297508	-0.7685	0.7699	0.319	1		58.96
cg24929509	chr2	220075963	0.4173	0.4181	0.319	1	ABCB6	33.46
cg14249348	chr4	48492304	-0.07689	0.07703	0.319	1	ZAR1	2.89
cg26233227	chr12	6745367	-0.4101	0.4108	0.319	1	LPAR5	12.18
cg11607648	chr3	116936427	0.2236	0.224	0.319	1		91.9
cg15883033	chr14	58539492	-0.07084	0.07097	0.319	1	C14orf37	2.77
cg20306821	chr10	32639458	-0.2609	0.2614	0.319	1		89.42
cg07695590	chr2	37459068	-0.06606	0.06618	0.319	1	CEBPZ	2.47
cg06556650	chr17	62038744	0.5848	0.5859	0.319	1	SCN4A	75.27
cg06074533	chr1	64605847	-0.1705	0.1708	0.319	1	ROR1	93.03
cg25463863	chr3	140947861	-0.9918	0.9936	0.319	1		83.09
cg13347612	chr16	2796136	0.1928	0.1932	0.319	1	SRRM2-AS1	93.28
cg14317648	chr18	28923486	0.2816	0.2821	0.319	1	DSG1-AS1	87.56
cg01454496	chr14	100969992	-0.1999	0.2003	0.319	1	WDR25	92.8
cg12451751	chr1	37297010	-0.7896	0.791	0.319	1	GRIK3	76.56
cg16229415	chr2	207308080	-0.1388	0.1391	0.319	1	ADAM23	3.53
cg04177015	chr16	89985914	0.3489	0.3495	0.319	1	MC1R	74.27
cg02058483	chr11	35442918	0.761	0.7624	0.319	1		73.84
cg22781321	chr11	117679598	0.2495	0.25	0.319	1		87.25
cg04157431	chr3	119501187	-0.1982	0.1985	0.319	1	NR1I2	93.68
cg21940877	chr2	108170175	0.6683	0.6696	0.319	1		70.52
cg24364120	chr15	33757827	0.66	0.6613	0.319	1	RYR3	75.16
cg08308123	chr18	55896547	-0.2471	0.2476	0.319	1	NEDD4L	90.87
cg20981705	chr3	133183742	-0.2296	0.23	0.319	1	BFSP2	91.76
cg02824204	chr12	51137282	0.1535	0.1538	0.319	1	DIP2B	94.3
cg25956344	chr5	112824765	0.6001	0.6012	0.319	1	MCC	59.76
cg01879039	chr1	52456656	-0.4928	0.4937	0.319	1	RAB3B	54.03
cg24351841	chr12	52641352	0.423	0.4238	0.319	1	KRT7	73.03
cg02931353	chr20	17294918	-0.1659	0.1662	0.319	1	PCSK2	92.96
cg13081009	chr1	8430745	-0.1439	0.1441	0.319	1	RERE	94.53
cg10220788	chr7	31049314	0.4613	0.4622	0.319	1		71.34
cg07666293	chr5	93447487	-0.2861	0.2866	0.319	1	FAM172A	2.79
cg25774326	chr9	125145828	-0.3061	0.3066	0.319	1	PTGS1	81.59
cg18388084	chr2	241664439	0.2933	0.2939	0.319	1	KIF1A	78.16
cg12589538	chr6	33280149	0.7913	0.7928	0.319	1	TAPBP	63.4
cg26789956	chr17	35658374	-0.263	0.2635	0.319	1	ACACA	90.82
cg08118159	chr19	41055208	-0.09967	0.09986	0.319	1	SPTBN4	3.63
cg04584894	chr2	103305353	0.2171	0.2175	0.319	1	SLC9A2	91.6
cg08345859	chr8	42012116	0.2188	0.2192	0.32	1	AP3M2	93.69
cg15443392	chr5	140804884	-1.184	1.186	0.32	1	PCDHGB8P	51.59
cg10764574	chr20	60884293	0.1975	0.1979	0.32	1	LAMA5	93.41
cg26278487	chr10	22096453	0.1996	0.2	0.32	1	DNAJC1	90.53
cg23947039	chr11	27722037	-0.09556	0.09574	0.32	1	BDNF	2.56
cg23194363	chr6	138087898	0.431	0.4318	0.32	1		93.62
cg04569855	chr3	99674258	-0.1851	0.1855	0.32	1	FILIP1L	93.76
cg07174097	chrX	107018607	-0.3903	0.391	0.32	1	TSC22D3	21.6
cg18181771	chr20	6015708	0.1966	0.1969	0.32	1	CRLS1	92.86
cg19661052	chr15	74604843	0.3749	0.3756	0.32	1	CCDC33	81.81
cg14402194	chr14	23398944	0.3792	0.3799	0.32	1	PRMT5	57.58
cg08557799	chr6	32006951	0.2068	0.2072	0.32	1	CYP21A2	93.18
cg10844318	chr4	71705050	-0.0956	0.09579	0.32	1	GRSF1	2.97
cg04347293	chr6	32862350	-0.2187	0.2192	0.32	1		5.31
cg23892566	chr15	83612440	0.2627	0.2633	0.32	1	HOMER2	90.28
cg16268315	chr8	103491087	0.1416	0.1419	0.32	1		95.19
cg22634505	chr6	42883689	-0.4344	0.4352	0.32	1	PTCRA	34.4
cg27538153	chr12	64173065	-0.4926	0.4935	0.32	1	TMEM5	81.01
cg04380107	chr17	47236224	0.4493	0.4501	0.32	1	B4GALNT2	81.25
cg12540792	chr22	44539678	0.9269	0.9287	0.32	1	PARVB	76.61
cg14705934	chr10	124597765	0.3265	0.3271	0.32	1	CUZD1	84.17
cg25668052	chr16	74489790	-0.6321	0.6334	0.32	1	GLG1	82.25
cg00402115	chrX	104466549	-0.3774	0.3782	0.32	1	TEX13A	85.73
cg23191724	chr11	70267556	0.3443	0.345	0.32	1	CTTN	10.12
cg01835232	chr16	88634078	0.1128	0.113	0.32	1		95.71
cg09314642	chr14	60559010	-0.04563	0.04572	0.32	1	C14orf135	2.32
cg18221891	chr8	27632578	-0.1759	0.1763	0.32	1	ESCO2	3.53
cg06974968	chr1	33373794	0.3102	0.3108	0.32	1		28.45
cg08169200	chr1	236706961	0.1822	0.1826	0.32	1	LGALS8	92.89
cg03415120	chr17	3616338	-1.245	1.247	0.32	1		30.11
cg02540307	chr4	153897602	0.2829	0.2834	0.32	1	FHDC1	82.84
cg14145635	chr6	20201350	0.4574	0.4583	0.32	1	MBOAT1	84.98
cg19917907	chr1	171227265	0.2947	0.2953	0.32	1	FMO1	81.19
cg26227957	chr1	19547285	0.4787	0.4796	0.32	1	KIAA0090	74.38
cg05240411	chr7	1238094	0.5604	0.5615	0.32	1		70.55
cg17648878	chr12	68052074	0.5928	0.594	0.32	1	DYRK2	94.51
cg16785524	chr16	89396627	0.5009	0.5019	0.32	1	ANKRD11	35.38
cg05488527	chr2	196536399	0.2543	0.2548	0.32	1	SLC39A10	88.08
cg04314339	chr2	65400251	0.1615	0.1618	0.32	1		94
cg01204439	chr7	144533322	0.6191	0.6204	0.32	1	TPK1	8.97
cg09000502	chr3	37944377	0.4528	0.4537	0.32	1	CTDSPL	32.17
cg14695137	chr17	75102161	-0.2318	0.2323	0.32	1	SEC14L1	92.31
cg16282339	chr11	47927019	0.07892	0.07908	0.32	1		98.5
cg10627354	chr21	37506434	-0.7031	0.7045	0.32	1	CBR3	66.28
cg09329826	chrX	153094594	-0.5356	0.5367	0.32	1	PDZD4	17.42
cg17940858	chr1	65528997	0.3557	0.3565	0.32	1		79.44
cg06330103	chr20	62130787	-0.1126	0.1128	0.32	1	EEF1A2	4
cg26127925	chr13	112572450	-0.254	0.2545	0.32	1		89.93
cg25986722	chr14	96735152	-0.3184	0.319	0.32	1		87.52
cg06094436	chr11	43157899	0.249	0.2495	0.32	1		84.18
cg14816048	chr2	218824687	0.3004	0.301	0.32	1		82.82
cg16794250	chr20	57192078	0.1724	0.1728	0.32	1	APCDD1L-AS1	94.13
cg23357035	chr11	64677425	0.461	0.4619	0.32	1	ATG2A	82.22
cg02395814	chr7	34767194	0.2333	0.2337	0.32	1	NPSR1	88.76
cg26380161	chr18	657219	-0.4769	0.4779	0.32	1	TYMS	3.64
cg21753682	chr12	132693557	-0.5103	0.5113	0.32	1	GALNT9	90.89
cg23227960	chr9	686786	0.2779	0.2785	0.32	1	KANK1	88.49
cg24820672	chr13	112984728	2.08	2.084	0.32	1		71.48
cg26212924	chr8	145150439	-0.4062	0.407	0.32	1	CYC1	2.84
cg21877216	chr6	30520184	-0.1356	0.1359	0.32	1	GNL1	94.56
cg26629749	chr8	134646941	0.2722	0.2728	0.32	1		13.37
cg06655494	chr7	5415468	-0.2254	0.2258	0.32	1	TNRC18	91.42
cg23357198	chr20	41817476	-0.2447	0.2452	0.32	1	PTPRT	12.1
cg11706382	chr11	6550071	0.7164	0.7179	0.32	1	DNHD1	92.12
cg24045378	chr1	3062497	0.09134	0.09152	0.32	1	PRDM16	96.27
cg09546258	chr11	68444995	-0.4707	0.4716	0.32	1		51.7
cg23461578	chr5	94404488	-0.2991	0.2997	0.32	1	MCTP1	90.25
cg08121755	chr12	52545978	0.5654	0.5666	0.32	1		9.37
cg09756089	chr11	14996997	-0.1469	0.1472	0.32	1		5.15
cg11834565	chr17	17255103	0.2491	0.2496	0.32	1		91.15
cg04143481	chr14	99894139	0.2146	0.2151	0.32	1	SETD3	90.69
cg20648369	chr10	1411072	-2.104	2.109	0.32	1	ADARB2	49.86
cg20704957	chr5	87140414	-0.4906	0.4917	0.32	1		90.42
cg15344743	chr5	124040589	-0.4633	0.4642	0.32	1	ZNF608	79.69
cg18806630	chr3	184100468	0.3418	0.3425	0.32	1	CHRD	81.75
ch.14.50896903F	chr14	51827153	-0.0645	0.06464	0.32	1		2.47
cg21523251	chr4	8582110	-0.4082	0.409	0.32	1	GPR78	3.21
cg16725260	chr12	120321242	0.4543	0.4553	0.32	1		70.17
cg04274340	chr19	41271256	0.7918	0.7935	0.32	1	SNRPA	78.16
cg19892957	chr2	120232893	0.1587	0.159	0.32	1	SCTR	94.38
cg01312828	chr6	41648365	-0.4251	0.426	0.32	1		84.12
cg01671070	chrX	101410339	-0.3707	0.3715	0.32	1	BEX5	25.41
cg24324206	chr3	183914391	0.2816	0.2822	0.32	1		83.43
cg27348325	chr3	194031445	0.4681	0.469	0.32	1	LINC00887	73.52
cg19463976	chr6	27173633	-0.1647	0.165	0.32	1		5.75
cg18507849	chr12	49501167	0.1045	0.1048	0.32	1	LMBR1L	94.91
cg04922062	chr4	10108080	0.1921	0.1925	0.32	1	WDR1	92.67
cg01145929	chr6	97372628	-0.101	0.1012	0.32	1	KLHL32	3.51
cg25319067	chr6	10383084	0.3375	0.3382	0.32	1		9.32
cg10520740	chr12	1952798	0.4011	0.4019	0.32	1	CACNA2D4	73.8
cg19960023	chr12	120908222	0.2493	0.2499	0.32	1	SRSF9	83.94
cg16776231	chr7	133812041	-0.2687	0.2693	0.32	1	LRGUK	1.78
cg02211013	chr17	10703074	0.3382	0.3389	0.32	1	TMEM220-AS1	85.89
cg05624487	chr6	35996850	-0.3757	0.3764	0.32	1	MAPK14	7.67
cg17545300	chr10	125856079	-0.6111	0.6124	0.32	1		94.23
cg04397097	chr4	83955958	-0.1002	0.1004	0.32	1	COPS4	2.04
cg09287933	chr6	33384473	0.2301	0.2306	0.32	1	CUTA	92.94
cg11108405	chr10	75845104	-0.1283	0.1286	0.32	1	VCL	95.34
cg06587732	chrX	102774515	-0.6172	0.6185	0.32	1	RAB40A	82.09
cg11507178	chr11	118781515	-0.3324	0.3331	0.32	1	BCL9L	12.08
cg27659566	chr15	100891948	-0.2479	0.2484	0.32	1	FLJ42289	85.73
cg00724124	chr7	23636918	-0.1291	0.1294	0.32	1	CCDC126	1.28
cg11096461	chr11	6567076	0.3346	0.3353	0.32	1	DNHD1	91.01
cg02028807	chr15	96289025	-0.6202	0.6215	0.32	1		79.69
cg20199738	chr8	103251433	-0.1252	0.1255	0.32	1	RRM2B	4.19
cg16261572	chr5	179108705	0.2142	0.2146	0.32	1	CBY3	92.16
cg16887994	chr2	159591504	0.1304	0.1306	0.32	1		94.94
cg12419195	chr2	191272731	-0.04783	0.04793	0.32	1	MFSD6	2.32
cg25509259	chr1	218949286	0.3149	0.3155	0.32	1	MIR548F3	81.5
cg12428604	chr7	77427426	0.1524	0.1527	0.32	1	PHTF2	4.52
cg02311163	chr20	43850511	0.2788	0.2794	0.32	1	SEMG2	89.69
cg24346808	chr2	232517416	0.4766	0.4777	0.32	1		96.3
cg02669978	chr7	75617757	-0.07002	0.07017	0.32	1	TMEM120A	97.64
cg03065785	chr7	93003791	-0.9434	0.9455	0.32	1		69.21
cg02406992	chr4	88161730	-0.522	0.5232	0.32	1		27.91
cg04161576	chr6	53158523	-0.3331	0.3338	0.32	1	ELOVL5	82.35
cg00847691	chr8	37432323	0.6269	0.6283	0.32	1		9.56
cg27099956	chr11	1155765	0.389	0.3899	0.32	1	MUC5AC	76.04
cg20314763	chr13	73628948	-0.4973	0.4983	0.32	1	KLF5	91.94
cg01712297	chr1	32122184	0.2677	0.2683	0.32	1	COL16A1	86.6
cg07404418	chr7	102104807	-0.1046	0.1049	0.32	1	LRWD1	3.7
cg05880810	chr5	99875156	0.4537	0.4547	0.32	1	FAM174A	93.32
cg01531605	chr21	42620068	-0.3436	0.3444	0.32	1	BACE2	88.34
cg08936411	chr4	94054310	0.4957	0.4968	0.32	1	GRID2	89.1
cg11920498	chr7	39807219	-0.1426	0.1429	0.32	1	LINC00265	93.59
cg14039777	chr11	4203901	-0.9409	0.9429	0.32	1		93.2
cg01552987	chr1	215855905	0.6213	0.6227	0.32	1	USH2A	85.78
cg26421810	chr9	131791075	0.5809	0.5822	0.32	1	SH3GLB2	33.02
cg16449489	chr10	125807047	0.2152	0.2156	0.32	1	CHST15	92.4
cg13800049	chr17	7466856	0.1602	0.1606	0.32	1	SENP3	94.55
cg00139477	chr5	100234775	-0.6855	0.687	0.32	1	ST8SIA4	53.81
cg10511701	chr9	137000923	-0.2715	0.2722	0.32	1	WDR5	3.22
cg17951388	chr8	145113930	0.1614	0.1618	0.32	1	OPLAH	95.02
cg06433981	chr11	2341802	0.4224	0.4233	0.32	1		83.17
cg05595225	chr1	46999989	0.4856	0.4867	0.32	1		56.53
ch.19.33613505F	chr19	28921665	-0.3846	0.3855	0.32	1		2.46
cg15854681	chr9	19411294	-0.2374	0.2379	0.32	1	ACER2	93.12
cg15635364	chr16	19124473	-0.2402	0.2408	0.32	1	ITPRIPL2	88.76
cg20613432	chr1	2799579	0.6343	0.6357	0.32	1		67.7
cg23661844	chr5	132299467	-0.03624	0.03633	0.32	1	AFF4	1.77
cg16669877	chr6	44041170	0.0708	0.07096	0.32	1		1.27
cg15944966	chr6	108985200	0.2626	0.2632	0.32	1	FOXO3	84.34
cg14516589	chr5	110471747	0.5548	0.556	0.32	1		93
cg01160311	chr17	42838541	0.4617	0.4627	0.32	1	ADAM11	76.22
cg12375322	chr14	59821228	-0.2412	0.2417	0.32	1	DAAM1	90.64
cg03020885	chr11	116643423	-0.06491	0.06505	0.32	1	BUD13	2.43
cg10772727	chr8	73945519	0.1311	0.1314	0.32	1	TERF1	95.14
cg17192537	chr7	38314263	0.7554	0.7572	0.32	1	TARP	22.9
cg17228962	chr3	39446856	0.826	0.8279	0.32	1	RPSA	71.85
cg21896553	chr8	22051581	0.2188	0.2193	0.32	1	BMP1	89.63
cg20065022	chr6	33168582	-0.06059	0.06073	0.32	1	SLC39A7	1.41
cg13575625	chr3	172575508	-0.1975	0.1979	0.32	1		93.14
cg17839278	chr11	47664375	-0.3879	0.3887	0.32	1	MTCH2	3.52
cg16686789	chr10	132582600	0.321	0.3218	0.32	1		86.5
cg25012023	chr17	80990714	-0.1546	0.1549	0.32	1	B3GNTL1	94.59
cg18193067	chr14	55034950	-0.08832	0.08853	0.32	1	SAMD4A	3.77
cg01427412	chr2	84541711	-0.239	0.2395	0.32	1		91.37
cg26555733	chr16	23846279	0.1318	0.1321	0.32	1	PRKCB	94.6
cg12776173	chr9	4726758	4.362	4.372	0.32	1	AK3	69.9
cg26502514	chr7	134916876	0.3855	0.3864	0.32	1	STRA8	89.53
cg02789870	chr8	1681514	0.3765	0.3774	0.32	1		74.83
cg04868490	chr8	102179532	0.3175	0.3182	0.32	1		75.49
cg14966726	chr4	148653882	0.04763	0.04774	0.32	1	ARHGAP10	1.21
cg26435543	chr15	93196018	-0.272	0.2726	0.32	1	FAM174B	89.56
cg17800788	chr1	21766015	-0.6805	0.682	0.32	1	NBPF3	61.11
cg07565089	chr18	61646886	-0.5155	0.5167	0.32	1	SERPINB8	3.94
cg25912779	chr11	94964406	-0.0497	0.04982	0.32	1	LOC100129203	1.95
cg07451554	chr12	48207316	-0.1206	0.1209	0.32	1	HDAC7	3.99
cg04690289	chr3	45017999	0.1355	0.1358	0.32	1	ZDHHC3	3.1
cg16879664	chr12	125432101	0.2273	0.2278	0.32	1	DHX37	85.22
cg08727812	chr20	17728257	0.2799	0.2805	0.32	1		87.57
cg13630714	chrX	13078495	-0.2732	0.2739	0.32	1		91.98
cg19247654	chr18	76617506	-0.6712	0.6727	0.32	1		87.01
cg24764013	chr6	150066979	0.4198	0.4208	0.32	1	NUP43	11.24
cg16442692	chr3	33076136	0.1884	0.1889	0.32	1	GLB1	93.65
cg13698542	chr3	157213371	0.1736	0.174	0.32	1	VEPH1	92.7
cg01642824	chr19	39574513	0.1123	0.1126	0.32	1	PAPL	3.81
cg17082634	chr15	41850503	-0.3677	0.3686	0.32	1	TYRO3	22.69
cg09592221	chr11	122618420	-0.2894	0.29	0.32	1	UBASH3B	91.37
cg26391229	chr10	124803066	-0.4682	0.4693	0.32	1	ACADSB	20.83
cg00264500	chr20	62186943	-0.2386	0.2391	0.32	1	C20orf195	88.21
cg03046198	chrX	22766568	-0.7032	0.7049	0.32	1	PTCHD1-AS	7.31
cg17885415	chr7	43661792	-0.4762	0.4774	0.32	1	STK17A	67.75
cg16491547	chr10	114864638	0.267	0.2676	0.32	1	TCF7L2	88.45
cg00589305	chr11	19367621	1.059	1.062	0.32	1		57.09
cg07648908	chr10	63238832	-0.6422	0.6437	0.32	1	TMEM26-AS1	74.03
cg06185324	chr16	31546998	-0.2559	0.2565	0.32	1		7.9
cg17207944	chr2	160655270	-0.5425	0.5438	0.32	1	CD302	59.63
cg10056979	chr12	109172305	-0.4898	0.4909	0.32	1		94.8
cg27464157	chr16	88764369	-0.1767	0.1771	0.32	1	RNF166	91.48
cg10858313	chr2	89512888	-0.1796	0.18	0.32	1		3.49
cg16718231	chr8	113475312	-0.2664	0.267	0.32	1	CSMD3	91.28
cg12955111	chr18	10523077	0.1336	0.1339	0.32	1		94.18
cg05215525	chr8	80836065	-0.1924	0.1929	0.32	1	MRPS28	93.24
cg11739541	chr12	49582842	-0.3189	0.3196	0.32	1	TUBA1A	2.24
cg19591573	chr10	76860035	-0.2772	0.2778	0.32	1	DUSP13	10.01
cg27583071	chr2	451769	0.2253	0.2258	0.32	1		89.37
cg23340313	chr19	1276012	0.07388	0.07406	0.32	1	C19orf24	1.34
cg00277065	chr8	17613633	-0.7502	0.752	0.32	1	MTUS1	89.66
cg09753762	chr16	68276144	0.4627	0.4638	0.32	1		84.3
cg10836848	chr3	72373355	0.3089	0.3096	0.32	1		81.63
cg26330304	chr15	90569017	-0.373	0.3739	0.32	1	ZNF710	80.88
cg16810343	chr7	75898970	0.8057	0.8076	0.32	1	SRRM3	46.33
cg26713755	chr10	118138962	-0.2105	0.211	0.32	1	C10orf96	92.55
cg04261359	chr1	59979959	-0.203	0.2035	0.32	1	FGGY	90.68
cg10201574	chr7	128829247	-0.1673	0.1677	0.32	1	SMO	4.84
cg03817667	chr7	54609953	-0.3114	0.3122	0.32	1	VSTM2A	4.05
cg19857541	chr3	108836800	0.1854	0.1858	0.32	1	MORC1	92.35
cg09200921	chr13	49867061	-0.3581	0.3589	0.32	1	CDADC1	17.88
cg17245548	chr2	99758174	-0.1883	0.1888	0.32	1	C2orf15	2.67
cg10362591	chr16	55689865	0.1961	0.1966	0.32	1	SLC6A2	6.96
cg13600364	chr6	362095	-0.9263	0.9285	0.32	1		88
cg05826237	chr19	1095571	-0.2241	0.2247	0.32	1	POLR2E	3.31
cg17970239	chrX	51251539	0.4058	0.4068	0.32	1	LINC01496	85.93
cg22636722	chr17	78865263	0.4841	0.4853	0.32	1	RPTOR	86.76
ch.1.4707864F	chr1	237351020	-0.3538	0.3547	0.32	1	RYR2	15.99
cg24728341	chr20	32781680	-0.4881	0.4893	0.32	1		80.58
cg20558230	chr5	484149	-0.5047	0.5059	0.32	1	SLC9A3	27.43
cg08197569	chr19	56040376	-0.4067	0.4077	0.32	1		89.43
cg14582400	chr13	112726118	-0.5051	0.5063	0.32	1		6.39
cg13324247	chr5	36878160	-0.6785	0.6802	0.32	1	NIPBL-AS1	4.79
cg17185775	chr12	96628393	-0.3487	0.3496	0.32	1	ELK3	77.67
cg16935031	chr15	98539090	-0.6934	0.6951	0.32	1		35.76
cg19926245	chr1	57368084	0.1757	0.1761	0.32	1	C8A	92.48
cg23943285	chr2	238240144	-0.2959	0.2966	0.32	1	COL6A3	88.43
cg00614420	chr12	69200977	0.4258	0.4269	0.32	1	MDM2	21
cg02887514	chr18	74276100	-0.2602	0.2608	0.32	1		91.3
cg25244828	chr3	117617949	-1.737	1.741	0.32	1		91.43
cg02905326	chr22	21333596	0.8626	0.8647	0.32	1	AIFM3	77.29
cg08436738	chr2	235528865	0.08779	0.08801	0.32	1		2.98
cg19808904	chr15	60564950	0.472	0.4731	0.32	1		83.42
cg02065795	chr15	64673455	-0.2429	0.2435	0.32	1	KIAA0101	3.55
cg15282731	chr12	90177012	-0.2512	0.2518	0.32	1		91.79
cg23403934	chr20	18435206	0.2798	0.2805	0.32	1	DZANK1	84.17
cg04609350	chr10	94833102	-0.2916	0.2923	0.32	1	CYP26A1	13.21
cg11679702	chr4	3805229	-0.5346	0.5359	0.32	1		42.25
cg05078106	chr20	34252753	-0.0306	0.03067	0.32	1	CPNE1	1.68
cg03956418	chr17	6941971	-0.226	0.2266	0.32	1	SLC16A13	87.59
cg10770307	chr10	128940318	-0.6054	0.6069	0.32	1	FAM196A	76.93
cg13280438	chr4	135473655	0.2537	0.2543	0.32	1		89.89
cg00243661	chr11	6913644	0.3124	0.3132	0.32	1	OR2D2	89.22
cg10913581	chr10	101287231	-0.56	0.5614	0.32	1	LINC01475	54.47
cg16428857	chr6	33248616	0.2612	0.2618	0.32	1	WDR46	83.18
cg11864970	chr17	43364367	0.2417	0.2423	0.32	1	MAP3K14	90.81
cg19270623	chr11	6259093	-0.363	0.3639	0.32	1	CNGA4	89.29
cg10588907	chr6	52714482	-0.2963	0.297	0.32	1		87.7
cg12439852	chr7	16627383	0.2579	0.2586	0.32	1		91.58
cg01893030	chr5	8767041	0.2071	0.2076	0.32	1		91.72
cg15334006	chr15	42449916	0.7271	0.7289	0.32	1	PLA2G4F	88.14
cg16575209	chr19	36870766	0.1752	0.1756	0.32	1		93.19
cg24279701	chr4	57203352	-0.2814	0.2821	0.32	1		72.3
cg15485796	chr3	52092727	0.1644	0.1648	0.32	1		95.05
cg14311108	chr9	139377450	-0.05977	0.05992	0.32	1	C9orf163	3.17
cg15895132	chr1	12688622	-0.4278	0.4289	0.32	1		69.65
cg02032115	chr1	160069052	-0.3607	0.3617	0.32	1	IGSF8	4.22
cg08131310	chr3	155223538	0.9635	0.9659	0.32	1	PLCH1	93.47
cg16742607	chr9	137638717	0.1922	0.1927	0.32	1	COL5A1	93.68
cg02717470	chr2	241559792	0.1904	0.1909	0.32	1		93.65
cg18786131	chr19	19303231	0.05522	0.05536	0.32	1	RFXANK	2.11
cg09363674	chr17	19265919	-0.06691	0.06707	0.32	1	B9D1	2.98
cg17285931	chr2	240205408	-0.5122	0.5135	0.32	1	HDAC4	76.89
cg20302658	chr13	99679954	0.1979	0.1984	0.32	1	DOCK9	93.14
cg18574003	chr17	39523693	0.3463	0.3472	0.32	1	KRT33B	86.49
cg15636421	chr21	33242495	-1.659	1.663	0.32	1		52.18
cg04612488	chr17	8113907	-0.03336	0.03344	0.32	1	AURKB	1.87
cg09159462	chr20	44443031	-0.1659	0.1663	0.32	1	UBE2C	94.66
cg02129532	chr20	12375653	2.935	2.942	0.32	1		74.3
cg01470610	chr13	49946235	-0.3731	0.374	0.32	1	CAB39L	19.8
cg09127592	chr8	27164804	-0.7887	0.7907	0.32	1	TRIM35	84.53
cg13205113	chr11	63766918	-0.5442	0.5456	0.32	1	MACROD1	26.96
cg17090237	chr11	8060223	0.2974	0.2981	0.32	1	TUB	75.79
cg20394099	chr22	26361316	-0.4392	0.4404	0.32	1	MYO18B	84.3
cg05263113	chr16	47921291	-0.6945	0.6963	0.32	1		34.82
cg20790540	chr6	42884350	-0.4306	0.4317	0.32	1	PTCRA	80.47
cg00665827	chr1	7293835	-0.3206	0.3214	0.32	1	CAMTA1	93.98
cg01743538	chr3	47324986	-0.2154	0.216	0.32	1	KIF9	6.16
cg24147642	chr1	59394317	0.1561	0.1565	0.32	1		95.07
cg12420459	chr19	55174171	0.3947	0.3957	0.32	1	LILRB4	79.68
cg06530725	chr1	54375643	-0.2026	0.2031	0.32	1	DIO1	92.18
cg11630610	chr1	153203211	-0.2006	0.2011	0.32	1		92.04
cg05859845	chr22	31795668	0.2824	0.2832	0.32	1	DRG1	37.89
cg14373396	chr17	3474728	0.3005	0.3012	0.32	1	TRPV1	70.56
cg02816363	chr19	55963123	-0.4495	0.4507	0.32	1		6.94
cg00874765	chr6	9425413	0.2471	0.2477	0.32	1		91.95
cg16286055	chr7	28216851	-0.2486	0.2492	0.32	1	JAZF1	92.59
cg08789064	chr10	50748023	0.3777	0.3787	0.32	1	ERCC6	57.14
cg03392145	chr20	23338917	-0.3806	0.3816	0.32	1		3.89
cg22788080	chr10	50747201	-0.03001	0.03009	0.32	1	ERCC6	1.49
cg19764668	chr2	231067769	0.7003	0.7021	0.32	1	SP110	40.32
cg21251018	chr6	28226885	0.7693	0.7713	0.32	1	NKAPL	53.4
cg01554096	chr16	27561374	-0.2871	0.2878	0.32	1	GTF3C1	6.75
cg05652668	chr7	139044807	-0.04551	0.04563	0.32	1	LUC7L2	0.9
cg14997451	chr2	69943748	-0.3416	0.3425	0.32	1		88.73
cg04466266	chr19	14524062	-0.3013	0.3021	0.32	1	DDX39A	77.89
cg13828458	chr16	8991166	0.9482	0.9506	0.32	1	USP7	68.14
cg19015062	chr7	48703053	-0.366	0.367	0.32	1		87.27
cg16068104	chr16	21273004	-0.3571	0.358	0.32	1	CRYM	81.5
cg10467906	chr10	122357556	-0.1923	0.1928	0.32	1	LINC01561	92.33
cg17699857	chr15	42129640	0.2387	0.2393	0.32	1	JMJD7	82
cg06403510	chr8	120868436	-0.03577	0.03587	0.32	1	DSCC1	1.96
cg11953516	chr2	27719501	1.174	1.177	0.32	1	FNDC4	22.76
cg15827214	chr8	80522324	0.2058	0.2064	0.32	1	STMN2	91.65
cg09237521	chr11	306633	0.1842	0.1847	0.32	1	IFITM2	93.58
cg02735225	chr5	175055107	0.2555	0.2562	0.32	1		88.48
cg20310608	chr20	25128805	1.021	1.024	0.32	1	LOC284798	75.21
cg06296570	chr7	130792605	0.1214	0.1217	0.32	1	FLJ43663	3.88
cg20116670	chr19	33864427	-0.03192	0.032	0.32	1	CEBPG	2.04
cg11737232	chr14	60981638	-0.05276	0.0529	0.32	1		1.16
cg17410535	chr19	52507108	0.151	0.1514	0.32	1	ZNF615	94.76
cg21497480	chr8	29783819	-0.2776	0.2783	0.32	1	LOC286135	90.67
cg15255359	chr4	10166862	-0.2725	0.2732	0.32	1		92.57
cg06951630	chr3	13249045	0.1451	0.1454	0.32	1		94.4
cg20428196	chr6	75177198	0.2851	0.2859	0.32	1		87.88
cg22933028	chr1	45135901	-0.2348	0.2354	0.32	1	TMEM53	90.09
cg13557449	chr6	43789229	0.4179	0.419	0.32	1		93.94
cg10777887	chr15	63484315	-0.1896	0.1901	0.32	1	RAB8B	3.26
cg06485360	chr6	137331437	-0.1746	0.1751	0.32	1	IL20RA	94.86
cg03328730	chr1	158149722	0.6377	0.6394	0.32	1	CD1D	62.09
cg27275677	chr13	115047248	-0.0873	0.08753	0.32	1	UPF3A	3.36
cg14737941	chr14	68727479	0.1703	0.1707	0.32	1	RAD51B	94.45
cg05195050	chr5	9834932	-0.3024	0.3032	0.32	1	LOC285692	91.1
cg07625903	chr10	15151928	0.1521	0.1525	0.32	1	NMT2	93.8
cg17315454	chr7	75443174	-0.07233	0.07252	0.32	1	CCL24	3.15
cg18981338	chr14	24422419	0.7127	0.7146	0.32	1	DHRS4	55.18
cg20880034	chr1	183605302	-0.08875	0.08898	0.32	1	RGL1	2.77
cg03641032	chr17	78911768	0.7629	0.765	0.32	1	RPTOR	60.94
cg17304566	chr22	47451962	-0.1301	0.1305	0.32	1	TBC1D22A	95.87
cg02947951	chr17	40984279	-0.1553	0.1557	0.32	1	PSME3	94.43
cg21520826	chr16	451667	-0.04278	0.04289	0.32	1	DECR2	2.13
cg25456440	chr5	132202607	-0.06634	0.06652	0.32	1	UQCRQ	2.45
cg20862741	chr5	101709135	-0.3965	0.3975	0.32	1	SLCO6A1	92.21
cg04566900	chr12	54069773	-0.2449	0.2455	0.32	1	ATP5G2	2.69
cg06157677	chr1	32806968	0.1283	0.1287	0.32	1		94.73
cg08818886	chrX	16737692	-0.0549	0.05505	0.32	1	SYAP1	1.19
cg18555807	chr16	15150081	-0.4584	0.4596	0.32	1	NTAN1	3.62
cg04767359	chr1	93427253	-0.03809	0.03819	0.32	1	FAM69A	2.42
cg00021783	chr15	43398581	-0.6999	0.7017	0.32	1	UBR1	6.12
cg11867308	chr22	50885658	0.1105	0.1108	0.32	1	SBF1	93.55
cg24366204	chr10	127496116	-0.1182	0.1185	0.32	1	UROS	95.25
cg20150017	chr11	69924364	-0.2067	0.2073	0.32	1	ANO1	7.25
cg17664099	chr8	1460268	-0.322	0.3229	0.32	1	DLGAP2	89.71
cg07184578	chr6	99291343	-0.0655	0.06567	0.32	1		3.23
cg18397073	chr19	42600278	-0.04178	0.04189	0.32	1	POU2F2	99.06
cg25366400	chr22	42671204	0.6501	0.6519	0.32	1		92.29
cg01311360	chr5	140792558	-0.4613	0.4626	0.32	1	PCDHGA4	4.32
cg01921120	chr6	6692400	-0.2367	0.2374	0.32	1		89.63
cg23952578	chr1	116371871	0.6414	0.6431	0.32	1		92.14
cg09227865	chr7	98399869	0.9015	0.9039	0.32	1		23.04
cg10246243	chr16	86992119	-0.1925	0.193	0.32	1		93.05
cg27064442	chr15	42500441	-0.06515	0.06533	0.32	1	VPS39	2.28
cg10038446	chr20	14307665	-0.2641	0.2648	0.32	1	FLRT3	92.56
cg09493619	chrX	100548499	1.041	1.044	0.32	1	TAF7L	65.89
cg24937754	chr1	237645254	-0.3816	0.3827	0.32	1	RYR2	85.35
cg05492845	chr11	64002298	-0.1008	0.1011	0.32	1	VEGFB	3.42
cg05933215	chr10	21144465	-1.528	1.532	0.32	1	NEBL	43.11
cg26429725	chr19	650368	0.3035	0.3043	0.32	1	RNF126	81.64
cg23137088	chr5	134736506	-0.3928	0.3939	0.32	1	H2AFY	86.55
cg13585586	chr9	104199266	0.3853	0.3864	0.32	1	ALDOB	81.06
cg19903766	chr19	36049672	0.6236	0.6253	0.32	1	ATP4A	42.13
cg13871708	chr6	30921007	-0.6005	0.6022	0.32	1	DPCR1	7.73
cg07516064	chr1	164528089	-0.4108	0.4119	0.32	1	PBX1	2.75
cg13207794	chr17	63274564	0.3993	0.4004	0.32	1		21.51
cg16854312	chr18	53448848	-0.2191	0.2197	0.32	1		87.73
cg04124378	chr7	17964548	0.4084	0.4096	0.32	1	SNX13	90.41
cg17491368	chr1	211779938	0.8459	0.8482	0.32	1		26.5
cg09322605	chr7	50514867	-0.1032	0.1035	0.32	1	FIGNL1	96.19
cg10297007	chr6	16699991	0.4216	0.4227	0.32	1	ATXN1	20.47
cg20700762	chr2	192108893	-0.4656	0.4669	0.32	1	MYO1B	93.52
cg25527882	chr6	41698885	0.2094	0.2099	0.32	1	TFEB	93.06
cg03757552	chr11	2884138	0.1772	0.1777	0.32	1		7.09
cg03196666	chr1	247279205	0.7612	0.7633	0.32	1		53.13
cg23829024	chr6	26018074	0.2265	0.2271	0.32	1	HIST1H1A	3.15
cg08315261	chr1	37051494	-0.2	0.2006	0.32	1		6.42
cg23258300	chr12	125693292	-0.5659	0.5675	0.32	1		87.83
cg15020889	chr7	123265521	0.3068	0.3077	0.32	1	LOC102724555	56.76
cg01967533	chr22	39120628	0.1979	0.1984	0.32	1	GTPBP1	91.25
cg22560083	chr21	36038533	-0.4624	0.4637	0.32	1		83.7
cg11294873	chr4	187811461	0.253	0.2537	0.32	1		91.77
cg11444684	chr20	39653525	-0.6244	0.6262	0.32	1		87.34
cg07861662	chr5	452848	-0.2022	0.2028	0.32	1	EXOC3	93.37
cg25548986	chr15	53078855	-0.2418	0.2425	0.32	1	ONECUT1	7.31
cg02558798	chr19	1834985	0.3065	0.3074	0.32	1	REXO1	85.46
cg17555714	chr5	150461114	0.0947	0.09497	0.32	1	TNIP1	3.18
cg26867630	chr19	33956108	0.2299	0.2306	0.32	1	PEPD	88.87
cg17480221	chr4	7057543	-0.2333	0.234	0.32	1	TADA2B	87.12
cg26793378	chr18	50396838	-0.5007	0.5021	0.32	1	DCC	51.92
cg16264813	chr17	7137795	-0.03796	0.03807	0.32	1	DVL2	1.24
cg19183923	chr4	2876809	0.1079	0.1082	0.32	1	ADD1	95.7
cg10247466	chr12	52575678	0.3661	0.3672	0.32	1	KRT80	59.84
cg06639820	chr3	74680084	-0.5176	0.519	0.32	1		81.23
cg26717133	chr10	85953953	0.5565	0.5581	0.32	1	PCDH21	66.88
cg18037578	chr6	30313418	-0.1344	0.1348	0.32	1	RPP21	5.29
cg04648500	chr8	66581044	-0.1856	0.1861	0.32	1	MTFR1	93.52
cg18294987	chr1	38330981	-0.2109	0.2115	0.32	1	INPP5B	92.84
cg16597391	chr14	102172115	-0.1533	0.1538	0.32	1		5.83
cg25416927	chr1	145470140	0.1103	0.1106	0.32	1	POLR3GL	3.52
cg08306619	chr9	21161289	-0.3048	0.3057	0.32	1		89.62
cg18427968	chrX	109016815	0.4047	0.4059	0.32	1		67.21
cg15604588	chr4	148944024	0.4531	0.4544	0.32	1	ARHGAP10	91.75
cg14859044	chr13	26796634	-0.08118	0.08141	0.32	1	RNF6	3
cg20338089	chr20	55949833	0.3931	0.3942	0.32	1	RAE1	75.44
cg02054964	chr7	157643770	0.4171	0.4183	0.32	1	PTPRN2	94.07
cg11683467	chr16	85169085	-0.2921	0.2929	0.32	1		80.42
cg14700769	chr3	193721520	0.3839	0.385	0.32	1	LOC647323	18.42
cg24516304	chr5	172570366	0.4419	0.4432	0.32	1	BNIP1	67.72
cg06384491	chrX	57163888	0.4447	0.446	0.32	1	SPIN2A	82.52
cg10117666	chr22	24123839	0.2088	0.2094	0.32	1	MMP11	90.43
cg22118858	chr1	53551224	-0.2113	0.2119	0.32	1		92.1
cg20535022	chr6	29323608	0.6328	0.6347	0.32	1	OR5V1	79.32
cg27255237	chr17	60557268	-0.07651	0.07673	0.32	1	TLK2	2.87
cg20664017	chr14	55738888	-0.1083	0.1086	0.32	1	FBXO34	3.66
cg03379322	chr7	94292889	0.1877	0.1882	0.32	1	PEG10	93.71
cg24686074	chr10	102497666	-0.07396	0.07417	0.32	1		1.36
cg10646057	chr2	171627012	-0.392	0.3931	0.32	1	ERICH2	4.89
cg26646550	chr17	74965334	-0.2652	0.266	0.32	1		2.1
cg19913118	chr1	145471701	-0.4182	0.4194	0.32	1	POLR3GL	53.25
cg19704388	chr12	24862517	0.2466	0.2473	0.32	1		85.61
cg24725430	chr11	112353707	-0.2385	0.2392	0.32	1	LOC101928823	92.31
cg23361368	chr1	15251544	-0.05374	0.0539	0.32	1	KIAA1026	2.31
cg09575238	chr9	4345101	0.3014	0.3023	0.32	1		80.01
cg02924459	chr4	818664	-0.4076	0.4088	0.32	1	CPLX1	6.45
cg00891608	chr19	33463040	-0.09536	0.09564	0.32	1	C19orf40	2.52
cg04956719	chr16	15693389	0.1996	0.2002	0.32	1	KIAA0430	92.56
cg24602369	chr3	73652609	-0.2527	0.2535	0.32	1	PDZRN3	90.21
cg16532893	chr10	38146893	-0.05474	0.0549	0.32	1	ZNF248	2.19
cg18884741	chr7	66204797	0.3987	0.3999	0.32	1	RABGEF1	51.81
cg07322196	chr2	202104460	0.747	0.7492	0.32	1	CASP8	45.04
cg18797624	chr8	86083994	0.3518	0.3528	0.32	1		84.48
cg05528339	chr2	64064409	-0.5692	0.5709	0.32	1		70.32
cg15777664	chr17	41620422	0.784	0.7864	0.32	1	ETV4	64.91
cg07380540	chr1	1825861	0.6464	0.6483	0.32	1		69.8
cg00873009	chr2	24634127	-0.2532	0.254	0.32	1		90.05
cg25883561	chr11	2434151	0.3074	0.3083	0.32	1	TRPM5	76.07
cg24080181	chr19	36036226	-0.03627	0.03638	0.32	1	TMEM147	2.03
cg13464814	chr15	99572601	0.2755	0.2764	0.32	1	LUNAR1	90.72
cg00859277	chr13	26954009	0.1745	0.175	0.32	1	CDK8	93.41
cg11965685	chr20	35233510	0.4167	0.4179	0.32	1	C20orf24	38.33
cg03430254	chrX	96873061	-0.2259	0.2266	0.32	1		92.27
cg03982676	chr18	55787381	0.8969	0.8996	0.32	1	NEDD4L	90.56
cg15524516	chr14	60336659	-0.3533	0.3543	0.32	1	RTN1	5.66
cg10526897	chr5	140184441	1.47	1.474	0.32	1	PCDHA2	14.35
cg08620074	chr6	38698525	0.2304	0.231	0.32	1	DNAH8	91.92
cg24170784	chr22	30119712	-0.3109	0.3118	0.32	1	CABP7	85.1
cg11645923	chr22	37363309	0.3777	0.3788	0.32	1	LL22NC01-81G9.3	74.71
cg25148131	chr11	69491102	0.2133	0.214	0.32	1	ORAOV1	91.79
cg15377044	chr10	47688638	-0.2104	0.211	0.32	1	ANTXRL	92.95
cg17817613	chr21	43580648	-0.4727	0.4741	0.32	1		53.51
cg23328066	chr1	92951681	0.7237	0.7259	0.32	1	GFI1	7.89
cg07614521	chr2	17982878	-0.5044	0.506	0.32	1		93.37
cg25786273	chr18	74801026	0.6758	0.6779	0.32	1	MBP	53.61
cg18919915	chr5	66109872	-0.1757	0.1762	0.32	1	MAST4	93.06
cg25953504	chr17	79981121	-0.336	0.337	0.32	1	STRA13	2.98
cg00005325	chr1	201684967	-0.1846	0.1852	0.32	1	NAV1	4.8
cg17767803	chr4	3498405	0.2899	0.2907	0.32	1	DOK7	86.01
cg06371723	chr4	164396333	-0.2067	0.2073	0.32	1	TKTL2	93.05
cg12727795	chr5	149535695	-0.2109	0.2115	0.32	1	PDGFRB	4.6
cg15764133	chr9	104295808	0.07582	0.07606	0.32	1	RNF20	2.79
cg16738194	chr4	1076636	0.4016	0.4028	0.32	1	RNF212	67.36
cg15362955	chr3	187463294	-0.1952	0.1958	0.32	1	BCL6	2.19
cg20447485	chr5	132040051	-1.177	1.181	0.32	1	KIF3A	83.01
cg06904956	chr17	19244322	-0.1753	0.1758	0.32	1		93.89
cg16038269	chr6	168420197	-0.2902	0.2911	0.32	1	KIF25	90.05
cg12281919	chr19	46360244	0.1212	0.1216	0.32	1	SYMPK	94.24
cg23937993	chr11	10477847	-0.1658	0.1663	0.32	1	AMPD3	3.38
cg15695300	chr10	71930300	-0.095	0.09529	0.32	1	SAR1A	1.46
cg14214460	chr2	144703795	-0.6962	0.6984	0.32	1	GTDC1	89.99
cg16616325	chr1	231664276	-0.3554	0.3565	0.32	1	TSNAX-DISC1	2.77
cg18808054	chr1	86036651	0.3247	0.3257	0.32	1	DDAH1	83.44
cg00374681	chrX	19101919	-0.2491	0.2499	0.32	1	ADGRG2	91.43
cg26640424	chr2	134956853	0.5181	0.5197	0.32	1		92.96
cg08031211	chr12	68751981	0.2177	0.2184	0.32	1		93.25
cg26132144	chr2	120777192	0.2204	0.221	0.32	1	EPB41L5	90.34
cg03958041	chr12	65283867	-0.4583	0.4597	0.32	1		44.09
cg09275655	chr1	151689587	-0.2267	0.2274	0.32	1	TNRC4	6.07
cg27090964	chr18	22622913	0.3798	0.3809	0.32	1		86.28
cg19228553	chr12	127246026	0.3412	0.3422	0.32	1	LINC00944	86.81
cg06273569	chr7	75157587	-0.5688	0.5706	0.32	1	PMS2L3	4.43
cg17636538	chr21	45369239	1.035	1.038	0.32	1	AGPAT3	93.77
cg12625300	chr6	2959621	0.2215	0.2222	0.32	1	SERPINB6	92.81
cg25246158	chr19	1940184	0.2196	0.2203	0.32	1	CSNK1G2	8.06
cg22398710	chr4	15627926	1.277	1.281	0.32	1	FBXL5	92.3
cg13824665	chr14	76183993	0.1401	0.1405	0.32	1	TTLL5	94.39
cg05842943	chr6	467105	-0.3856	0.3868	0.32	1		89.06
cg24130851	chr1	20762181	0.5794	0.5812	0.32	1		71.48
cg24473832	chr20	868404	0.1962	0.1968	0.32	1	ANGPT4	92.34
cg20945983	chr19	2562187	-0.07909	0.07933	0.32	1	GNG7	2.5
cg23165643	chr17	43188826	0.2839	0.2848	0.32	1		91.87
cg17316679	chr4	30759604	0.2988	0.2998	0.32	1	PCDH7	89.35
cg18202741	chr12	50366593	0.3702	0.3714	0.32	1	AQP6	76.17
cg11435506	chr7	95026073	0.5275	0.5291	0.32	1	PON3	6.19
cg19824388	chr19	50192542	-0.5376	0.5392	0.32	1	C19orf76	84.08
cg11891504	chr14	23425909	-0.07857	0.07882	0.32	1	HAUS4	2.91
cg03147074	chr3	37255063	0.3974	0.3987	0.32	1		82.13
cg08020100	chr1	215805150	0.4282	0.4296	0.32	1	USH2A	58.09
cg21986657	chr20	20192278	-0.6459	0.6479	0.32	1	CFAP61	75.83
cg04175879	chr20	46130755	0.06548	0.06569	0.32	1	NCOA3	1.41
cg10551409	chr15	85146936	-0.3692	0.3704	0.32	1	ZSCAN2	35.42
cg05070558	chr6	168719954	0.3833	0.3845	0.32	1	DACT2	6.92
cg13627796	chr5	38445287	0.7924	0.7949	0.32	1	EGFLAM	88.76
cg15545624	chr1	61516555	-0.7091	0.7114	0.32	1		5.37
cg17373249	chr10	1407497	-0.2875	0.2884	0.32	1	ADARB2	91.59
cg15802869	chr7	122744841	-0.6235	0.6255	0.32	1		81.17
cg21477907	chr8	103135967	-0.1253	0.1257	0.32	1	NCALD	5.2
cg15793244	chr4	71705590	-0.06025	0.06044	0.32	1	GRSF1	2.78
cg02748419	chr3	141868612	-0.3864	0.3877	0.32	1		3.95
cg02412810	chr12	217788	0.2561	0.257	0.32	1	IQSEC3	89.35
cg07671762	chr10	115480657	-0.2051	0.2058	0.32	1	CASP7	92.8
cg24040932	chr10	131751415	-0.1844	0.185	0.32	1	EBF3	93.44
cg00650119	chr1	212062720	-0.8172	0.8198	0.32	1		81.88
cg27444414	chr1	184122874	-0.2316	0.2323	0.32	1		93.36
cg19503143	chr6	122813164	-0.6732	0.6754	0.32	1	PKIB	75.31
cg26335281	chr5	137774884	-0.07993	0.08019	0.32	1	REEP2	2.97
cg19746887	chr3	71190489	-0.2415	0.2423	0.32	1	FOXP1	89.05
cg06176283	chr15	49074733	0.1002	0.1005	0.32	1	CEP152	95.71
cg24508713	chr6	31870783	0.4774	0.4789	0.32	1	ZBTB12	37.96
cg05323533	chr4	41750362	-0.3041	0.3051	0.32	1	PHOX2B	12.39
cg24215812	chr10	87273038	0.5492	0.551	0.32	1		61.06
cg20525710	chr1	22564574	0.2435	0.2443	0.32	1		89.09
cg23936900	chr20	39657558	-0.04205	0.04219	0.32	1	TOP1	1.75
cg06928887	chr16	88545340	0.402	0.4033	0.32	1	ZFPM1	87.48
cg16260700	chr11	62414786	-0.2252	0.2259	0.32	1	GANAB	86.46
cg16019978	chr5	143138977	-0.4568	0.4583	0.32	1		86.04
cg08331138	chr17	5001281	-0.389	0.3903	0.32	1		19.24
cg25807071	chr6	30655400	-0.2581	0.259	0.32	1	KIAA1949	4.83
cg15312298	chr8	127570908	-0.163	0.1636	0.32	1	FAM84B	3.43
cg00758296	chr22	45402995	-0.1783	0.1789	0.32	1	PHF21B	5.76
cg17383853	chr15	63166381	-0.3899	0.3912	0.32	1		77.12
cg11614091	chr11	19849426	-1.486	1.491	0.32	1	NAV2	32.22
cg05925279	chrX	109714516	-0.4018	0.4031	0.32	1		83.23
cg00503197	chr5	502693	1.472	1.477	0.32	1	SLC9A3	52.56
cg18772205	chr3	183236384	-0.5921	0.594	0.32	1	KLHL6	13.91
cg13917918	chr9	137673051	0.638	0.64	0.32	1	COL5A1	86.95
cg18822411	chr15	40075102	-0.1475	0.148	0.32	1	FSIP1	4.23
cg01221582	chr14	105695807	1.179	1.183	0.32	1	BRF1	84.07
cg01832260	chr10	52071147	0.1237	0.1241	0.32	1	SGMS1	95.51
cg22069441	chrX	47004150	-0.493	0.4946	0.32	1	NDUFB11	11.43
cg11505936	chr16	58005235	0.234	0.2347	0.32	1	CNGB1	89.97
cg08317373	chr14	65006943	0.1493	0.1498	0.32	1	HSPA2	5.37
cg04592197	chr22	40846932	0.1917	0.1923	0.32	1	MKL1	92.78
cg22792022	chr3	127473259	-0.6628	0.6649	0.32	1	MGLL	51.44
cg03044694	chr4	146859991	-0.2757	0.2766	0.32	1	ZNF827	5.19
cg24680991	chr3	54408866	0.563	0.5648	0.32	1	CACNA2D3	71.26
cg16726195	chr6	37505024	-0.7562	0.7587	0.32	1		60.8
cg26008469	chr1	77685062	-0.263	0.2639	0.32	1	PIGK	7.63
cg08079580	chr10	133795885	-0.4846	0.4862	0.32	1	BNIP3	3.81
cg06775644	chr17	54991465	-0.0864	0.08668	0.32	1	TRIM25	2.86
cg19892567	chr17	38693455	-0.3405	0.3416	0.32	1		82.71
cg26248908	chr17	4614115	-0.04724	0.04739	0.32	1	ARRB2	1.92
cg02717570	chr17	27920934	-0.1483	0.1488	0.32	1	ANKRD13B	5.07
cg05358397	chr10	5550470	0.05317	0.05335	0.32	1		98.63
cg23103826	chr5	131795931	0.5875	0.5894	0.32	1	C5orf56	46.62
cg25977511	chr11	17568860	-0.3929	0.3942	0.32	1	OTOG	23.56
cg12218771	chr1	6696166	0.2178	0.2185	0.32	1	DNAJC11	93.72
cg04497319	chr5	169879357	0.2685	0.2694	0.32	1	KCNIP1	91.05
cg07380501	chr19	33894605	0.4026	0.4039	0.32	1	PEPD	85.02
cg05493727	chr2	240184605	0.6072	0.6091	0.32	1	HDAC4	94.47
cg11886914	chr2	40436490	0.2747	0.2756	0.32	1	SLC8A1-AS1	88.89
cg09820557	chr17	8249349	0.1567	0.1572	0.32	1	ODF4	93.66
cg01857937	chr1	194858398	0.2083	0.2089	0.32	1		90.64
cg05789938	chr3	32822789	0.1049	0.1052	0.32	1		4.03
cg25073093	chr11	64458129	0.5553	0.5571	0.32	1	NRXN2	51.71
cg13570637	chr22	20052305	0.2905	0.2915	0.32	1	C22orf25	84.62
cg27658796	chr10	119294891	-0.02829	0.02839	0.32	1	EMX2OS	1.39
cg10328875	chr14	32031012	0.07778	0.07803	0.32	1	NUBPL	1.73
cg23237976	chr1	236318493	-0.05806	0.05825	0.32	1	GPR137B	99.02
cg17737314	chr1	44114355	0.7295	0.7319	0.32	1	KDM4A	45.98
cg04953064	chr16	23291283	-0.5382	0.5399	0.32	1		27.89
cg09105928	chr19	953332	-0.1466	0.1471	0.32	1	ARID3A	3.42
cg06439886	chr2	73521866	-0.1567	0.1572	0.32	1	EGR4	94.73
cg16875032	chr8	121823916	2.1	2.107	0.32	1	SNTB1	25.21
cg04079301	chr3	147106635	-0.2922	0.2932	0.32	1	ZIC4	6.32
cg11288954	chr19	45804189	0.2546	0.2554	0.32	1	MARK4	89.76
cg08335651	chr18	19866753	0.8178	0.8205	0.32	1		70.42
cg08829949	chr9	140637396	0.2946	0.2956	0.32	1	EHMT1	84.28
cg26157361	chr3	105434386	-0.706	0.7083	0.32	1	CBLB	69.23
cg17041429	chrX	142840411	0.8111	0.8138	0.32	1		66.33
cg17975852	chrX	50888355	-0.3869	0.3882	0.32	1	LINC01284	84.15
cg12385017	chr6	42978447	0.2936	0.2946	0.32	1	PPP2R5D	81
cg09549073	chr7	27183274	1.12	1.124	0.32	1	HOXA5	65.92
cg08250798	chr15	37046939	0.5101	0.5118	0.32	1	C15orf41	88.36
cg01566342	chr5	151774043	0.7101	0.7125	0.32	1	NMUR2	91.27
cg03369344	chr13	50705024	-0.5712	0.5731	0.32	1		3.1
cg08057947	chr6	1160496	0.2651	0.2659	0.32	1		86.21
cg15930283	chr8	24814762	-0.9638	0.967	0.32	1	NEFL	10.22
cg16897387	chr8	4031762	2.761	2.77	0.32	1	CSMD1	82.67
cg10971507	chr3	10290889	-0.1069	0.1072	0.32	1	TATDN2	3.11
cg22353429	chr17	54857718	0.2159	0.2166	0.32	1		7.63
cg21726854	chr19	12425920	-0.4684	0.47	0.32	1		80.78
cg17777559	chr11	17601436	0.5731	0.575	0.32	1	OTOG	88.66
cg04346084	chr3	183962084	0.2935	0.2945	0.32	1	ALG3	86.76
cg04067582	chr11	134391453	0.2608	0.2616	0.32	1		90.72
cg26306920	chr9	91586072	0.5384	0.5402	0.32	1		92.28
cg08209283	chr12	121991559	-0.195	0.1956	0.32	1	KDM2B	93.87
cg04706880	chr19	40023151	-0.1035	0.1038	0.32	1	EID2B	3.95
cg07483064	chr1	8938751	-0.2408	0.2416	0.32	1	ENO1	3.17
cg24103098	chr7	45500116	0.312	0.3131	0.32	1		74.87
cg00397303	chr1	198632390	-0.4398	0.4413	0.32	1	PTPRC	83.26
cg05563287	chr15	100881162	-0.6104	0.6124	0.32	1	ADAMTS17	12.26
cg17273588	chr2	100760351	-0.3437	0.3448	0.32	1	AFF3	73.55
cg25084014	chr1	210411176	-0.3351	0.3362	0.32	1	SERTAD4	80.13
cg05380736	chr6	112293444	0.8025	0.8052	0.32	1		91.35
cg13504602	chr1	235808105	-0.2452	0.246	0.32	1	MIR5096	90.38
cg01202455	chr2	10515994	0.6171	0.6191	0.32	1	HPCAL1	73.38
cg24085602	chr16	83841418	-0.03562	0.03573	0.32	1	HSBP1	1.19
cg25475516	chr2	192109755	-0.2563	0.2572	0.32	1	MYO1B	6.26
cg09677090	chr1	173986642	-0.2025	0.2032	0.32	1		93.47
cg10976807	chr15	94625741	-0.2203	0.2211	0.32	1	LINC01581	92.3
cg00119249	chr16	2807441	0.2127	0.2134	0.32	1	SRRM2	89.43
cg15853410	chr8	104157751	0.6792	0.6815	0.32	1	BAALC	91.18
cg01364392	chr6	161995369	-0.1585	0.159	0.32	1	PARK2	93.76
cg16141331	chr8	42235916	-0.1568	0.1573	0.32	1	DKK4	94.23
cg26633899	chr4	84050796	-0.4266	0.428	0.32	1		84.64
cg01988616	chr16	89371601	0.2217	0.2225	0.32	1	ANKRD11	89.98
cg18597421	chr21	27540728	-0.3238	0.3249	0.32	1	APP	75.03
cg20437668	chr4	3525821	0.2025	0.2032	0.32	1	LRPAP1	91.17
cg19167080	chr7	73703528	-0.04709	0.04725	0.32	1	CLIP2	1.94
cg11262637	chr19	45842725	-0.6304	0.6326	0.32	1	KLC3	79.09
cg04590434	chr16	66369967	0.3953	0.3966	0.32	1		76.31
cg03536022	chr6	29706879	0.2889	0.2898	0.32	1	LOC285830	90.85
cg15811515	chr16	31580989	0.2843	0.2853	0.32	1	CSDAP1	5.36
cg27241639	chr7	151001517	0.5882	0.5901	0.32	1		82.83
cg23240617	chr14	105742034	-0.2937	0.2947	0.32	1	BRF1	89.86
cg17464683	chr17	32295488	-0.1795	0.1801	0.32	1	ASIC2	6.98
cg04574135	chr4	47915701	0.4305	0.432	0.32	1	NFXL1	23.17
cg18206017	chr6	84563387	-0.3746	0.3759	0.32	1	RIPPLY2	3.44
cg12072724	chr5	133982709	0.1441	0.1446	0.32	1		94.19
cg26597669	chr13	21612886	-0.2387	0.2395	0.32	1	LATS2	91.21
cg04438946	chr2	96926977	0.3384	0.3395	0.32	1	TMEM127	83.67
cg03197611	chr1	168050936	0.3883	0.3896	0.32	1	GPR161	51.05
cg12955459	chr6	154724628	-0.293	0.294	0.32	1		93.88
cg05021923	chr6	18387560	-0.0625	0.06272	0.32	1	RNF144B	1.03
cg00797703	chr4	81093567	-0.5061	0.5079	0.32	1		66.2
cg08107945	chr15	35838725	0.0694	0.06964	0.32	1	ATPBD4	1.69
cg15726707	chr18	44775558	-0.3655	0.3667	0.32	1	SKOR2	19.75
cg09762732	chr11	128096242	-0.1954	0.1961	0.32	1		93.08
cg07106881	chr4	1004554	0.8812	0.8842	0.32	1	FGFRL1	3.36
cg22717080	chr6	166959505	-0.7092	0.7116	0.32	1	RPS6KA2	90.69
cg25299895	chr13	28498091	0.2382	0.239	0.32	1	PDX1	6.28
cg11908833	chr10	91389472	0.6856	0.6879	0.32	1	PANK1	84.26
cg24471048	chr2	215456382	-0.4229	0.4243	0.32	1		89.35
cg27314452	chr8	134420155	0.5735	0.5755	0.32	1		83.53
cg05127369	chr15	96876470	0.3778	0.3791	0.32	1	NR2F2	9.55
cg19723952	chr4	1050226	0.583	0.585	0.32	1		91.5
cg11193440	chr13	42410061	-3.062	3.073	0.32	1	VWA8	83.29
cg27589758	chr8	59838968	0.7695	0.7721	0.32	1	TOX	89.91
cg22350200	chr7	74068466	1.231	1.235	0.32	1		92.98
cg08682334	chr16	737214	0.215	0.2157	0.32	1	WDR24	85.54
cg26039305	chr11	43579878	-0.6497	0.652	0.32	1	MIR670	23.63
cg10371472	chr2	242589081	0.681	0.6833	0.32	1	ATG4B	87.94
cg18795320	chr12	14557493	-0.4046	0.406	0.32	1	ATF7IP	90.65
cg04831174	chr1	47017388	-0.4034	0.4048	0.32	1	KNCN	73.5
cg27228136	chr22	37608819	0.3668	0.368	0.32	1	SSTR3	82.51
cg04933829	chr14	84178956	-0.3713	0.3726	0.32	1		87.11
cg27250462	chrX	119250508	-0.1786	0.1792	0.32	1	RHOXF1	94.43
cg23402608	chr11	75952928	0.4705	0.4721	0.32	1		76.27
cg18380917	chr1	145486610	0.1914	0.192	0.32	1	LIX1L	93.61
cg04568361	chr13	113582793	0.5978	0.5998	0.32	1		74.54
cg08573869	chr8	144895168	0.06306	0.06328	0.32	1	SCRIB	97.97
cg07217303	chr5	173318556	0.3431	0.3442	0.32	1	CPEB4	84.93
cg20331612	chr10	3282311	-0.06142	0.06163	0.32	1		2.42
cg15154191	chr1	3527782	0.02788	0.02798	0.32	1	MEGF6	1.57
cg04194884	chr17	43114333	0.6057	0.6078	0.32	1	DCAKD	93.03
cg12689427	chr11	134123439	-0.1423	0.1428	0.32	1	THYN1	2.59
cg03622664	chr13	21371628	0.5007	0.5024	0.32	1	XPO4	91.28
cg00473851	chr7	134882148	0.4958	0.4975	0.32	1	WDR91	85.66
cg22262544	chrX	146318701	-0.3519	0.3531	0.32	1	MIR508	89.16
cg12845529	chr16	62071495	-0.5074	0.5092	0.32	1	CDH8	81.23
cg03149787	chr5	180630287	0.5548	0.5567	0.32	1	TRIM7	35.44
cg24849932	chr14	76017374	0.3358	0.337	0.32	1		81.13
cg21179759	chr7	96300876	-0.2334	0.2342	0.32	1		92.96
cg01120994	chr5	173000257	-0.08759	0.08789	0.32	1		3.32
cg02495099	chrX	149529669	-0.4832	0.4849	0.32	1		16.03
cg11978968	chr2	77212930	0.8311	0.834	0.32	1	LOC101927907	79.13
cg26028628	chr17	38521482	-0.1718	0.1724	0.32	1	GJD3	93.27
cg24743155	chr6	5287843	-0.2084	0.2091	0.32	1	FARS2	91.17
cg01543603	chr16	89469541	-0.3262	0.3274	0.32	1	ANKRD11	9.52
cg26221992	chr6	74024572	-0.4711	0.4727	0.32	1		14.32
cg24210711	chr8	73123369	-0.6538	0.6561	0.32	1	LOC392232	63.31
cg06060338	chr8	74884601	-0.06844	0.06868	0.32	1	TCEB1	1.89
cg17284607	chr16	85884387	-0.5552	0.5571	0.32	1		34.45
cg17522466	chr8	23386187	-0.4151	0.4166	0.32	1	SLC25A37	3.09
cg08169409	chr1	149856997	-0.3138	0.3149	0.32	1	HIST2H2BE	2.51
cg12814535	chr12	70688893	-0.1664	0.167	0.32	1	CNOT2	93.91
cg13378252	chr2	69677	0.5016	0.5034	0.32	1		61.97
cg22516499	chr2	135482410	0.2386	0.2394	0.32	1		88.48
cg20673819	chr6	166354015	-0.3445	0.3458	0.32	1	C6orf176	95.35
cg12418049	chr6	47116775	-0.1386	0.1391	0.32	1		94.67
cg06858599	chr2	70520566	-0.06686	0.06709	0.32	1	SNRPG	2.56
cg27519958	chr1	161735129	1.089	1.093	0.32	1	ATF6	16.61
cg08406102	chr10	119292130	0.1051	0.1055	0.32	1	EMX2OS	3.52
cg10948748	chr22	46067515	-0.1616	0.1621	0.32	1	ATXN10	5.3
cg24176678	chr20	61148218	0.1601	0.1606	0.32	1	C20orf166	5.91
cg07805089	chr7	92075926	-0.1074	0.1078	0.32	1	GATAD1	96.01
cg09735690	chr8	49045829	-0.1825	0.1832	0.32	1		93.8
cg19015582	chr11	75946767	-0.2938	0.2948	0.32	1		3.15
cg02493440	chr16	57023485	-0.02846	0.02856	0.32	1	NLRC5	1.5
cg06967443	chr2	206547615	-0.2615	0.2624	0.32	1	NRP2	3.19
cg10376436	chr11	118393904	-0.192	0.1927	0.32	1	KMT2A	93.77
cg12734086	chr1	16113002	0.2132	0.214	0.32	1	FBLIM1	93.07
cg21617343	chr12	13289714	-0.2028	0.2036	0.32	1		93.33
cg14538788	chr4	74402714	-0.2697	0.2707	0.32	1		89.17
cg17004906	chr1	11727668	-0.16	0.1606	0.32	1	FBXO6	93.91
cg11243289	chr20	57285811	0.2617	0.2627	0.32	1	STX16-NPEPL1	84.36
cg09887207	chr20	58249281	0.5998	0.6019	0.32	1	PHACTR3	50.62
cg16285424	chr14	67665364	-0.253	0.2539	0.32	1	FAM71D	90.69
cg21962765	chr7	100490061	-0.2353	0.2361	0.32	1	ACHE	91.94
cg03216738	chr19	19874057	0.146	0.1465	0.32	1	LINC00663	94.57
cg07725673	chr9	33469000	0.2562	0.2571	0.32	1	MIR6851	87.78
cg00400334	chr2	85981962	-0.1054	0.1058	0.32	1	ATOH8	3.48
cg23681110	chr8	140847721	0.3342	0.3354	0.32	1	TRAPPC9	83.62
cg11424661	chr6	159661037	0.4206	0.4221	0.32	1	FNDC1	80.39
cg25116900	chr10	74452662	0.05791	0.05812	0.32	1	CCDC109A	2.19
cg05405844	chr19	39544453	-0.1799	0.1806	0.32	1		92.43
cg20733077	chr13	50700845	0.8671	0.8702	0.32	1	DLEU2	63.92
cg26096415	chr15	77411497	-0.9615	0.965	0.32	1	PEAK1	13.53
cg18597883	chr10	77162143	-0.06667	0.06691	0.32	1	C10orf41	2.36
cg08895115	chr7	5269186	0.09318	0.09351	0.32	1	WIPI2	95.81
cg16942004	chr21	45065540	-0.214	0.2148	0.32	1	HSF2BP	3.86
cg08317307	chrX	73051811	-0.183	0.1837	0.32	1	XIST	92.98
cg05900227	chr5	37737626	0.2588	0.2597	0.32	1	WDR70	92.56
cg25866567	chr14	64329985	0.2316	0.2324	0.32	1	SYNE2	88.43
cg14280348	chr8	9776961	-0.5168	0.5187	0.32	1		86.51
cg00531924	chr6	111279890	-0.1344	0.1349	0.32	1	GTF3C6	1.38
cg09163720	chr10	134400506	0.6273	0.6295	0.32	1	INPP5A	53.71
cg15094104	chr5	133406808	-0.37	0.3713	0.32	1		6.4
cg25917510	chr12	54402888	-0.08444	0.08474	0.32	1	HOXC8	3.25
cg04013561	chr12	131493585	0.2024	0.2031	0.32	1	GPR133	92.32
cg14276684	chr19	2121485	0.31	0.3111	0.32	1	AP3D1	83.43
cg24572888	chr9	129949674	0.1754	0.1761	0.32	1	RALGPS1	93.87
cg21305315	chr4	3527935	0.2524	0.2533	0.32	1	LRPAP1	85.42
cg10568813	chr4	48066619	-0.5723	0.5743	0.32	1		72.3
cg22604632	chrX	22129284	-0.4114	0.4129	0.32	1	PHEX	84.24
cg20877679	chr10	112431836	0.397	0.3985	0.32	1	RBM20	8.87
cg23144799	chr16	66556133	1.349	1.354	0.32	1	TK2	19.69
cg26709500	chr11	1058042	0.1333	0.1338	0.32	1		96.17
cg22572362	chr5	501938	1.109	1.113	0.32	1	SLC9A3	61.07
cg22798201	chr4	46995637	-0.4347	0.4363	0.32	1	GABRA4	4.74
cg13482779	chr10	90749695	0.7238	0.7264	0.32	1	FAS	29.53
cg20214469	chr19	56114369	0.6867	0.6892	0.32	1	ZNF524	88.18
cg07007050	chr12	31882290	-0.39	0.3915	0.32	1	AMN1	7.93
cg00735467	chr12	109797427	-0.178	0.1786	0.32	1	LINC01486	94.2
cg11839579	chr1	208891263	-0.4773	0.479	0.32	1		91.36
cg07199906	chr13	107210187	-0.1876	0.1883	0.32	1	ARGLU1	94.42
cg02577944	chr10	11343319	0.3704	0.3717	0.32	1	CUGBP2	92.7
cg02776177	chr19	47774873	0.2206	0.2214	0.32	1	CCDC9	92.81
cg16762784	chr13	113520805	0.1496	0.1502	0.32	1	ATP11A	93.94
cg14593314	chr6	44191312	-0.03673	0.03687	0.32	1	SLC29A1	2.18
cg04010205	chr9	4118274	-0.9069	0.9102	0.32	1	GLIS3	78.46
cg26750747	chr11	71899966	-0.2655	0.2665	0.32	1	FOLR1	89.21
cg13200434	chr17	57365566	0.8108	0.8138	0.32	1		69.29
cg16854917	chr19	52206691	-0.115	0.1154	0.32	1	NCRNA00085	4.65
cg19791395	chr19	51162508	0.2748	0.2758	0.32	1		8.23
cg11701685	chr14	53396200	0.2455	0.2464	0.32	1	FERMT2	84.5
cg19104731	chr19	50354235	-0.04832	0.04849	0.32	1	PTOV1	2.36
cg00490583	chr16	1843685	0.3834	0.3848	0.32	1	IGFALS	85.78
cg27588646	chr5	72469145	0.0647	0.06494	0.32	1	TMEM174	97.57
cg15240320	chr11	56141839	-0.2539	0.2548	0.32	1	OR8U1	92.22
cg01628253	chr1	154244960	-0.05602	0.05622	0.32	1	HAX1	1.87
cg23341223	chr17	6679254	-0.3196	0.3208	0.32	1	FBXO39	11.98
cg12011981	chr1	204226671	0.243	0.2439	0.32	1	PLEKHA6	84.88
cg07933199	chr3	192635636	-0.2392	0.2401	0.32	1	C3orf59	2.72
cg09205687	chr8	11370624	-0.2898	0.2909	0.32	1	BLK	87.7
cg16067946	chr6	14101309	0.3984	0.3999	0.32	1		52.49
cg07511934	chr16	89386912	-0.5299	0.5318	0.32	1	ANKRD11	27.37
cg06773634	chr13	46275104	0.29	0.2911	0.32	1	SPERT	83.1
cg04212619	chr3	14444063	-0.06584	0.06609	0.32	1	SLC6A6	2.47
cg03752057	chr15	96897475	-0.08846	0.08879	0.32	1		3.14
cg15784722	chr16	66587269	0.1245	0.125	0.32	1	CKLF	2.85
cg17118262	chr17	32690569	0.4853	0.4871	0.32	1	CCL1	32.32
cg02344884	chr5	1868738	0.8386	0.8417	0.32	1		49.47
cg25583367	chr15	42639458	0.2297	0.2305	0.32	1	CAPN3	89.93
cg22976567	chr1	156074182	-0.3834	0.3848	0.32	1	LMNA	16.5
cg24360197	chr15	66662775	0.07109	0.07136	0.32	1		3.04
cg23336397	chr13	42453261	0.8479	0.8511	0.32	1	VWA8	92.68
cg17795252	chr3	181328009	-0.6957	0.6983	0.32	1	SOX2OT	75.27
cg14956560	chr20	25194001	0.253	0.2539	0.32	1	ENTPD6	88.08
cg09947517	chr10	4067122	0.255	0.2559	0.32	1		88.49
cg17941202	chr18	72163695	0.1097	0.1101	0.32	1	CNDP2	4.97
cg09338652	chr5	169022166	-0.1733	0.174	0.32	1	SPDL1	93.87
cg23643542	chr4	150983649	-0.6173	0.6196	0.32	1		75.08
cg06813759	chr22	31573617	-0.1753	0.1759	0.32	1	RNF185	94.02
cg01008154	chr1	46509395	-0.1859	0.1866	0.32	1	PIK3R3	4.22
cg13000285	chr11	65392916	0.2121	0.2128	0.32	1	PCNXL3	92.07
cg10909857	chr3	25534856	-0.4897	0.4915	0.32	1	RARB	37.41
cg11418490	chr9	131133615	-0.03618	0.03631	0.32	1	URM1	1.28
cg09261816	chr11	61530655	0.3429	0.3442	0.32	1	C11orf9	84.68
cg03385918	chr21	44862425	-0.2792	0.2803	0.32	1		87.37
cg20184464	chr3	187739371	0.6047	0.6069	0.32	1		76.12
cg15931460	chr12	6206659	-0.2688	0.2698	0.32	1	VWF	84.68
cg26628634	chr1	169337140	-0.1901	0.1908	0.32	1	BLZF1	6.19
cg19553910	chr7	151038594	0.9496	0.9531	0.32	1	NUB1	57.11
cg21031742	chr17	35055067	0.4712	0.4729	0.32	1		73.53
cg19398365	chr13	113500667	0.1572	0.1578	0.32	1	ATP11A	93.65
cg15277220	chr10	22768851	-0.3028	0.3039	0.32	1		88.34
cg19678270	chr3	180630780	-0.1237	0.1242	0.32	1	FXR1	3.5
cg14855425	chr11	236413	-0.2221	0.223	0.32	1	SIRT3	7.25
cg07224914	chr2	95691647	-0.2381	0.239	0.32	1	MAL	4.34
cg26030713	chr8	67782867	0.2921	0.2932	0.32	1	C8orf45	7.17
cg01429256	chr17	17687834	0.3873	0.3888	0.32	1	RAI1	51.84
cg23695880	chr17	40333758	0.4382	0.4399	0.32	1	KCNH4	69.54
cg19376440	chr13	33070685	0.3772	0.3787	0.32	1	MINOS1P1	81.55
cg13965707	chr14	96721588	-0.3196	0.3208	0.32	1	BDKRB1	87.16
cg21294861	chr14	91125291	-0.4016	0.4031	0.32	1	TTC7B	2.99
cg21930399	chr1	94883754	-0.0254	0.0255	0.32	1	ABCD3	0.99
cg00127591	chr17	74350300	-0.1366	0.1371	0.32	1	PRPSAP1	4.61
cg01715800	chr6	32978233	-0.2237	0.2245	0.32	1	HLA-DOA	92.2
cg13188011	chr20	39319326	-0.1598	0.1604	0.32	1	MAFB	3.56
cg02338269	chr16	87074217	0.2648	0.2658	0.32	1		88.94
cg27268024	chr12	96438115	0.3108	0.312	0.32	1	LTA4H	36.46
cg09658052	chr13	44680547	0.3222	0.3234	0.32	1		93.08
cg25608949	chr21	43816355	-0.1864	0.1871	0.32	1	TMPRSS3	92.82
cg19927586	chr4	24423967	-0.3253	0.3266	0.32	1		88.15
cg01418873	chr2	102003737	-0.212	0.2128	0.32	1	CREG2	4.41
cg00486280	chr15	34988869	0.2992	0.3003	0.32	1		52.34
cg14853265	chr12	133460336	-0.208	0.2088	0.32	1	CHFR	93.2
cg18174828	chr5	31656228	-0.2552	0.2562	0.32	1		88.56
cg21095808	chr18	77458248	0.3227	0.3239	0.32	1	CTDP1	93.25
cg10422824	chr14	104604165	0.102	0.1024	0.32	1	KIF26A	3.26
cg14373685	chr10	5276036	-0.5962	0.5985	0.32	1		76.49
cg19431448	chr15	79383385	-0.7604	0.7633	0.32	1	RASGRF1	4.01
cg23067782	chr4	170913027	-0.1337	0.1342	0.32	1	MFAP3L	94.23
cg03804847	chr2	70316281	-0.142	0.1425	0.32	1	PCBP1	2.95
cg11034781	chr2	3826631	0.297	0.2982	0.32	1		88.96
cg04308510	chr22	48976950	0.4501	0.4518	0.32	1	FAM19A5	52.84
cg21367907	chr10	82687542	-0.311	0.3122	0.32	1		87.48
cg24927883	chr15	89973967	0.1543	0.1549	0.32	1		4.82
cg00023174	chr19	12202386	-0.5224	0.5243	0.32	1	ZNF788	71.47
cg02281208	chr15	27216008	-0.2092	0.21	0.32	1	GABRG3	5.49
cg08130089	chr19	16005003	2.706	2.716	0.32	1	CYP4F2	79.03
cg01010979	chr9	131842756	0.3521	0.3535	0.32	1	DOLPP1	15.72
cg22962031	chr15	26678226	0.3311	0.3324	0.32	1		86.83
cg20338572	chr16	31366142	0.5021	0.504	0.32	1	ITGAX	50.62
cg04811276	chr8	74281498	0.2888	0.2899	0.32	1		86.46
cg22688104	chr4	47916759	-0.2858	0.2869	0.32	1	NFXL1	2.72
cg12731070	chr6	143588989	0.2514	0.2524	0.32	1	AIG1	89.66
cg00345083	chr1	4725584	4.207	4.223	0.32	1	AJAP1	52.1
cg15201458	chr6	22585855	0.2631	0.2641	0.32	1		89.39
cg23545895	chr3	158970885	-0.5732	0.5754	0.32	1	IQCJ	38.43
cg16854052	chr11	14542106	-0.1467	0.1473	0.32	1	PSMA1	4.45
cg07431888	chr16	8813274	-0.2081	0.2089	0.32	1	ABAT	92.32
cg15614872	chr7	158531752	1.218	1.223	0.32	1	ESYT2	91.65
cg22820726	chr11	1401914	-0.421	0.4226	0.32	1		91.27
cg08488915	chr17	1494272	0.708	0.7107	0.32	1	SLC43A2	77.51
cg15850134	chr6	116967611	0.4545	0.4562	0.32	1	ZUFSP	94.1
cg11353373	chr2	113480379	0.6027	0.6051	0.32	1		73.94
cg03436558	chr16	75657345	-0.1144	0.1148	0.32	1	ADAT1	4.04
cg10936833	chr14	78644573	-0.2531	0.2541	0.32	1	NRXN3	84.62
cg11999772	chr18	7196732	0.1722	0.1729	0.32	1		94.14
cg22075146	chr3	50408111	0.3775	0.379	0.32	1	CACNA2D2	45.9
cg01088404	chr12	48214523	0.5557	0.5579	0.32	1	HDAC7	23.08
cg11373594	chr11	11376305	0.2406	0.2415	0.32	1	CSNK2A3	88.46
cg06822657	chr10	102759220	0.09574	0.09611	0.32	1	LZTS2	3.48
cg12488315	chr1	173399039	-0.456	0.4577	0.32	1	LOC100506023	5.43
cg19165249	chr1	1558097	-0.2282	0.2291	0.32	1	MIB2	87.19
cg18417562	chr5	138211909	-0.2207	0.2216	0.32	1	CTNNA1	90.79
cg22502382	chr12	32701732	0.7903	0.7934	0.32	1	FGD4	85.8
cg03275648	chr9	96940848	-0.5611	0.5633	0.32	1	MIRLET7D	92.06
cg01792592	chr1	3412973	0.2476	0.2485	0.32	1	MEGF6	85.38
cg20749741	chr2	264178	-0.03537	0.03551	0.32	1	ACP1	2.03
cg09899636	chr12	8599671	0.3529	0.3543	0.32	1		91.54
cg09472203	chr15	83378614	-0.1154	0.1159	0.32	1	AP3B2	3.11
cg18743793	chr7	50464661	-0.4584	0.4602	0.32	1	IKZF1	66.03
cg25084393	chrX	16729926	-0.5155	0.5175	0.32	1	CTPS2	35.02
cg03262694	chr11	64684810	0.419	0.4206	0.32	1	ATG2A	3.58
cg06527166	chr1	42138658	-0.2364	0.2373	0.32	1	HIVEP3	91.68
cg00805660	chr10	111207926	-0.426	0.4277	0.32	1		87.15
cg04223904	chr8	33436567	0.6336	0.6361	0.32	1		93.97
cg10325478	chr14	88793021	-0.3804	0.3819	0.32	1	KCNK10	3.31
cg15840438	chr10	103997190	-0.2742	0.2752	0.32	1	PITX3	89.79
cg11695358	chr8	144797963	0.184	0.1847	0.32	1	MAPK15	91.82
cg01591152	chr11	119994800	0.3093	0.3105	0.32	1	TRIM29	75.87
cg05141488	chr11	17630176	0.3301	0.3314	0.32	1	OTOG	85.95
cg06294131	chr5	139415510	0.3307	0.332	0.32	1	NRG2	88.65
cg06917858	chr19	53403009	-0.1544	0.155	0.32	1		93.91
cg25261908	chr19	49660986	-0.329	0.3303	0.32	1	TRPM4	3.2
cg17107853	chr14	51144452	-0.8556	0.859	0.32	1		10.17
cg25423031	chr4	40631923	-0.49	0.492	0.32	1	RBM47	6.06
cg10319247	chr6	76636754	-0.4871	0.489	0.32	1	IMPG1	85.28
cg19599782	chr1	46265164	0.281	0.2821	0.32	1		92.19
cg08352336	chrX	56755717	-0.4045	0.4061	0.32	1	LOC550643	12.6
cg18513560	chr2	6465959	-0.4872	0.4891	0.32	1		72.64
cg06145909	chr2	70351425	-0.166	0.1667	0.32	1	LOC100133985	3.3
cg08141862	chr3	177458423	0.2673	0.2683	0.32	1		83.77
cg12044704	chr18	76987003	0.2155	0.2163	0.32	1	ATP9B	88.8
cg12138063	chr19	16607096	-0.1192	0.1197	0.32	1	C19orf44	4.51
cg24438313	chr6	29717010	-0.08505	0.08538	0.32	1	LOC285830	3.33
cg03469521	chr16	66878810	-0.06398	0.06423	0.32	1	CA7	1.2
cg11323943	chr15	40522896	0.1462	0.1468	0.32	1	PAK6	93.94
cg23468699	chr14	101526893	0.1076	0.1081	0.32	1	MIR496	96.83
cg07674330	chr11	64330734	0.5232	0.5252	0.32	1	SLC22A11	94.6
cg10619379	chr17	27252884	0.4281	0.4298	0.32	1	PHF12	21.1
cg01419727	chr5	131438977	0.3745	0.376	0.321	1		82.09
cg11165820	chr17	32618881	-0.1775	0.1782	0.321	1		93.58
cg03207661	chr2	114737046	0.1883	0.1891	0.321	1		91.93
cg20253542	chr7	27561082	-0.18	0.1807	0.321	1		92.84
cg24487583	chr17	16197953	0.1455	0.1461	0.321	1	PIGL	95.03
cg01501558	chr5	87971052	0.2119	0.2128	0.321	1	LINC00461	12.48
cg13625200	chr2	173292333	-0.06506	0.06532	0.321	1	ITGA6	2.6
cg25730803	chr22	43150790	0.2974	0.2985	0.321	1		80.6
cg05696395	chr2	46843544	-0.1086	0.1091	0.321	1	PIGF	5.02
cg06492005	chr16	87809839	-0.127	0.1275	0.321	1		94.17
cg06986345	chr17	79651120	-0.03227	0.0324	0.321	1	ARL16	1.51
cg03931808	chr19	14139099	0.8129	0.8162	0.321	1	RLN3	87.83
cg19167496	chr1	89167201	-1.096	1.1	0.321	1	PKN2	23.7
cg12951348	chr6	31685430	-0.3285	0.3298	0.321	1	LY6G6D	76.85
cg10931901	chr14	101433314	0.2163	0.2171	0.321	1	SNORD114-11	92.67
cg26706311	chr1	156645556	-0.5131	0.5152	0.321	1	NES	34.72
cg01052955	chr11	74632322	0.1665	0.1671	0.321	1	XRRA1	94.13
cg24059765	chr1	56364104	-0.3586	0.36	0.321	1		92.21
cg03983075	chr20	55361521	-0.4237	0.4254	0.321	1		85.85
cg14508643	chr1	156721170	-0.08659	0.08694	0.321	1	HDGF	3.14
cg08427782	chr6	166880989	-0.2426	0.2436	0.321	1	RPS6KA2	85.16
cg04220418	chr2	1579317	0.7221	0.725	0.321	1		85.77
cg13075263	chr17	8026302	-0.1447	0.1452	0.321	1	HES7	5.36
cg26508928	chr18	14145866	0.3142	0.3155	0.321	1		77.2
cg08760656	chr2	12091147	-0.291	0.2922	0.321	1		90.59
cg03198116	chr1	55270945	-0.2277	0.2286	0.321	1	C1orf177	90.19
cg26256630	chr6	30070738	1.048	1.052	0.321	1	TRIM31	62.73
cg13263208	chr20	43094819	0.3378	0.3391	0.321	1	C20orf62	77.07
cg26264896	chr2	131655129	0.2739	0.275	0.321	1		75.47
cg13932364	chr1	59762531	-0.3046	0.3059	0.321	1	FGGY	3.98
cg07414984	chr11	93517374	-0.1206	0.1211	0.321	1	MED17	2.21
cg06318676	chr1	92077357	0.2628	0.2639	0.321	1		84.97
cg23720064	chr6	100895679	0.09796	0.09836	0.321	1	SIM1	3.26
cg15481438	chr10	25350761	-0.2932	0.2944	0.321	1	ENKUR	85.74
cg17890940	chr7	1782346	-0.1779	0.1786	0.321	1	ELFN1	96.05
cg24414238	chr21	23060942	0.317	0.3183	0.321	1		85.65
cg00166785	chr19	12941568	-0.2196	0.2205	0.321	1	RTBDN	5.19
cg09981184	chr6	71123196	-0.03284	0.03297	0.321	1	FAM135A	1.7
cg22896075	chr17	38518413	0.2069	0.2078	0.321	1	GJD3	97.3
cg19361801	chr4	4386103	0.3055	0.3068	0.321	1		88.11
cg04594013	chrX	48553620	-0.5728	0.5751	0.321	1	SUV39H1	45.49
cg12141457	chr10	126182012	0.4923	0.4943	0.321	1	LHPP	89.61
cg17168535	chr8	21777572	-0.9752	0.9792	0.321	1	XPO7	4.53
cg17740399	chr13	28494177	0.1089	0.1094	0.321	1	PDX1	3.92
cg25765325	chr7	25164994	0.103	0.1034	0.321	1	CYCS	2.07
cg11423580	chr9	97662675	-0.2051	0.2059	0.321	1	C9orf3	91.05
cg12456927	chr4	1522229	1.307	1.312	0.321	1		73.85
cg11119767	chr2	174024669	0.5252	0.5273	0.321	1	ZAK	43.51
cg07821989	chr5	12945612	-0.4636	0.4655	0.321	1		83.82
cg23040946	chr15	28362214	0.2422	0.2432	0.321	1	HERC2	86.42
cg21526106	chr15	32392647	0.1972	0.198	0.321	1	CHRNA7	94.08
cg03606594	chr12	82905054	-0.3091	0.3104	0.321	1		86.27
cg15061159	chr1	22871587	0.2061	0.207	0.321	1		91.75
cg23237225	chr1	198128361	-0.2581	0.2592	0.321	1	NEK7	3.54
cg02556932	chr19	34732502	-1.026	1.03	0.321	1		64.82
cg20655309	chr1	229750304	0.1696	0.1703	0.321	1	TAF5L	90.23
cg24126361	chr8	23398346	-1.346	1.351	0.321	1	SLC25A37	68.12
cg03946671	chr20	62693973	-0.4675	0.4694	0.321	1	TCEA2	91.09
cg18204696	chr6	155758912	-0.4287	0.4304	0.321	1	NOX3	82.83
cg10706579	chr1	109839042	0.1802	0.181	0.321	1	MYBPHL	92.71
cg11747209	chr14	105864773	-0.07338	0.07368	0.321	1	TEX22	2.82
cg10019467	chr4	40632788	0.5598	0.5622	0.321	1	RBM47	44.1
cg11252995	chr17	3872291	0.5093	0.5114	0.321	1		90.76
cg04717579	chr1	67396577	-0.3736	0.3752	0.321	1	MIER1	2.49
cg17178468	chr17	43049442	-0.355	0.3565	0.321	1		15.82
cg25018070	chr3	176535334	-0.1539	0.1545	0.321	1	LINC01209	94.6
cg25515991	chr5	180052364	0.2991	0.3003	0.321	1	FLT4	78.89
cg01610067	chr3	45012777	0.4836	0.4856	0.321	1	ZDHHC3	87.91
cg24619135	chr7	99510609	-0.2224	0.2233	0.321	1	TRIM4	93.51
cg19992636	chr7	44835004	0.2669	0.268	0.321	1	PPIA	90.49
cg20594345	chr6	28973520	-0.2191	0.22	0.321	1	ZNF311	4.66
cg06621863	chrX	83443154	-0.3028	0.304	0.321	1	RPS6KA6	22.4
cg17253842	chr4	149347991	0.2202	0.2211	0.321	1	NR3C2	87.49
cg26899106	chr3	20235490	-0.1765	0.1772	0.321	1		93.73
cg11305394	chr17	73042519	0.1525	0.1532	0.321	1	KCTD2	3.77
cg11352339	chr6	43482436	0.4582	0.4601	0.321	1	YIPF3	83.18
cg17561112	chr2	102508764	0.162	0.1627	0.321	1	MAP4K4	94.03
cg01833057	chr4	7893062	0.6823	0.6851	0.321	1	AFAP1	56.21
cg02404138	chr18	47721798	-0.06437	0.06464	0.321	1	MYO5B	2.52
cg17796982	chr8	143055406	-1.103	1.108	0.321	1		87.01
cg11808581	chr1	1950725	-0.09159	0.09197	0.321	1	GABRD	4.23
cg24879809	chr1	92351641	-0.06381	0.06408	0.321	1	TGFBR3	2.28
cg22926130	chr2	26418074	-0.5171	0.5193	0.321	1	HADHA	87.78
cg08705973	chr7	20257023	-0.3251	0.3265	0.321	1	MACC1	4.08
cg20217335	chr5	172264836	-0.5666	0.569	0.321	1	ERGIC1	3.13
cg00176407	chr2	151906378	-0.2174	0.2183	0.321	1		91.79
cg21147626	chr12	56132083	-0.08678	0.08715	0.321	1		3.18
cg17858406	chr3	133720767	-0.1587	0.1593	0.321	1	SLCO2A1	94.67
cg24278648	chr20	57935211	-0.2616	0.2627	0.321	1		91.18
cg15022277	chr16	66515235	0.4927	0.4947	0.321	1	BEAN1	85.14
cg27073918	chr12	1943351	0.6635	0.6663	0.321	1	LRTM2	78.02
cg25104107	chr1	152731590	-0.2972	0.2984	0.321	1	KPRP	88.11
cg19412649	chr3	123015443	-0.2386	0.2396	0.321	1	ADCY5	91.8
cg03755226	chr6	31707667	-0.121	0.1215	0.321	1	MSH5	3.74
cg15816523	chr11	66810004	0.3159	0.3172	0.321	1	SYT12	75.32
cg22215453	chr19	55852665	-0.181	0.1818	0.321	1	SUV420H2	4.77
cg03911350	chr6	150877946	0.2465	0.2475	0.321	1		92.02
cg04329454	chr6	33561099	0.8464	0.85	0.321	1	C6orf227	7.78
cg13021569	chr3	111240910	0.1626	0.1633	0.321	1		93.87
cg15575339	chr22	21272441	0.1111	0.1116	0.321	1	CRKL	3.7
cg04690834	chr5	124060572	0.3083	0.3096	0.321	1	ZNF608	86.03
cg03350593	chrX	68116854	-0.1989	0.1997	0.321	1		94.51
cg00575674	chr1	61314297	-0.8573	0.861	0.321	1		42.61
cg15199134	chr2	231791116	0.2421	0.2431	0.321	1	GPR55	87.66
cg09195234	chr13	75149833	-0.1259	0.1264	0.321	1		4.69
cg09547173	chr5	131347187	-0.1685	0.1692	0.321	1	ACSL6	7.29
cg22325530	chr12	111127346	-0.1269	0.1274	0.321	1	HVCN1	3.88
cg04285177	chr9	139331410	0.142	0.1426	0.321	1	INPP5E	93.72
cg00539858	chr2	174917199	0.1442	0.1448	0.321	1		94.57
cg06267197	chr18	51787310	0.4389	0.4408	0.321	1		21.3
cg01704651	chr1	11828957	-0.3747	0.3763	0.321	1	C1orf167	85.87
cg03631215	chr16	84004855	0.5381	0.5404	0.321	1	NECAB2	65.25
cg18736105	chr6	164061538	-0.1129	0.1134	0.321	1		95.15
cg20646018	chr12	4430090	-0.1369	0.1375	0.321	1	C12orf5	2.74
cg16224936	chr3	9926434	-0.3705	0.3721	0.321	1		83.68
cg14203721	chr19	52266642	-0.1456	0.1463	0.321	1	FPR2	93.86
cg23595710	chr7	72100550	-1.98	1.989	0.321	1	TYW1B	38.46
cg07651624	chr20	33567656	-0.7565	0.7597	0.321	1	MYH7B	59.24
cg25499139	chr10	114583595	0.3784	0.38	0.321	1	LOC103344931	72.26
cg04053862	chr2	179345017	-0.2933	0.2946	0.321	1	MIR548N	8.94
cg13622267	chr4	68411338	-0.08352	0.08388	0.321	1	CENPC1	2.89
cg04884118	chr12	8994648	0.3703	0.3719	0.321	1	A2ML1	84.69
cg00584955	chr6	28550437	-0.2126	0.2135	0.321	1	SCAND3	91.88
cg18191162	chr6	39693228	-0.4042	0.4059	0.321	1	KIF6	4.21
cg20743749	chr8	142630128	0.4084	0.4101	0.321	1		82.92
cg03881446	chr13	33002412	-0.5157	0.5179	0.321	1	N4BP2L1	3.47
cg02590721	chr17	57032318	-0.2451	0.2462	0.321	1	PPM1E	91.72
cg08234372	chr16	86094189	-0.2244	0.2253	0.321	1		89.62
cg14405344	chr9	84609982	-0.2022	0.2031	0.321	1	FLJ46321	92.17
cg21396482	chr10	115437910	0.1928	0.1937	0.321	1	CASP7	93.9
cg11060238	chr14	87790022	0.5096	0.5117	0.321	1		92.97
cg17468185	chr3	129147397	-0.5318	0.5341	0.321	1	C3orf25	2.44
cg26607228	chr10	43889109	0.3863	0.3879	0.321	1	HNRNPF	66.01
cg08881830	chr12	5348711	0.3278	0.3292	0.321	1	LOC101929584	89.49
cg23046154	chr13	25879162	0.2022	0.2031	0.321	1	NUPL1	92.73
cg27109131	chr3	14165888	-0.0765	0.07683	0.321	1	TMEM43	2.53
cg08170138	chr14	89878697	0.1401	0.1407	0.321	1	FOXN3	96.26
cg22123711	chr1	12185845	0.3413	0.3428	0.321	1	TNFRSF8	65.03
cg07063171	chr13	53429468	0.3421	0.3436	0.321	1		76
cg24597158	chr2	31361371	-0.06943	0.06973	0.321	1	GALNT14	3.11
cg02941951	chr20	60877156	-0.07479	0.07512	0.321	1	ADRM1	2.5
cg23442151	chr1	34631390	-0.2562	0.2573	0.321	1	CSMD2	8.99
cg09790614	chr3	126374111	-0.2296	0.2306	0.321	1	TXNRD3	4.83
cg14012726	chr1	37522341	0.4756	0.4776	0.321	1		57.23
cg26959982	chr11	94276387	0.4173	0.4191	0.321	1	FUT4	51.83
cg11120516	chr15	85166096	-0.1724	0.1732	0.321	1	ZSCAN2	94.28
cg26392922	chr12	122232820	-0.3346	0.336	0.321	1	RHOF	5.7
cg15191887	chr5	664666	0.2246	0.2255	0.321	1	TPPP	89.97
cg20379728	chr5	141348544	-0.03981	0.03999	0.321	1	RNF14	2.47
cg11755407	chr11	62370490	-0.7772	0.7806	0.321	1	EML3	84.22
cg15726378	chr11	116643733	-0.08275	0.08311	0.321	1	BUD13	2.88
cg05303289	chr1	40506118	0.1068	0.1073	0.321	1	CAP1	3.87
cg12591662	chrX	152055445	0.8334	0.837	0.321	1		59.18
cg13809693	chr6	99963254	-0.1827	0.1835	0.321	1	USP45	3.09
cg05751310	chr16	88963738	0.3119	0.3133	0.321	1	CBFA2T3	84.49
cg10771480	chr14	64319275	-0.1369	0.1375	0.321	1	SYNE2	3.78
cg12227660	chr10	135061670	0.5759	0.5784	0.321	1	MIR202	76.87
cg01294717	chr2	240018022	0.276	0.2772	0.321	1	HDAC4	76.81
cg02769181	chr2	208614171	-0.1864	0.1872	0.321	1	CCNYL1	93.17
cg22772462	chr5	150461913	0.6661	0.669	0.321	1	TNIP1	92.34
cg05670717	chr21	46368052	0.8065	0.8101	0.321	1	C21orf70	86.88
cg26587014	chr19	45264376	-0.4442	0.4461	0.321	1		57.8
cg11958527	chr13	77320139	-0.4735	0.4756	0.321	1		9.38
cg18275467	chr7	101923726	0.2235	0.2245	0.321	1	CUX1	90.75
cg03411765	chr8	143484816	-0.4465	0.4484	0.321	1	TSNARE1	7.11
cg15822266	chr14	105056256	-0.2497	0.2508	0.321	1		91.38
cg15904848	chr10	3197738	-0.1498	0.1505	0.321	1	PITRM1	94.96
cg07893159	chr22	43091206	-0.3142	0.3156	0.321	1	A4GALT	92.07
cg15558558	chr15	83477965	0.6773	0.6803	0.321	1	WHAMM	57.88
cg24694326	chr1	151162561	-0.1496	0.1502	0.321	1	VPS72	4.98
cg11757444	chr17	78719173	1.59	1.597	0.321	1	RPTOR	84.79
cg09221326	chr6	159065141	-0.07679	0.07714	0.321	1	DYNLT1	2.77
cg10200559	chr17	41281976	-0.4032	0.405	0.321	1	NBR2	84.82
cg25785424	chr3	189016023	0.2409	0.242	0.321	1	TPRG1	91.66
cg12427587	chr11	2399800	0.7078	0.711	0.321	1	CD81-AS1	15.46
cg10373335	chr8	40574432	-0.2853	0.2866	0.321	1	ZMAT4	89.11
cg17277892	chr3	69591803	-0.07391	0.07424	0.321	1		2.9
cg20954179	chr4	175138488	-0.09807	0.09851	0.321	1		3.62
cg06903795	chr3	133584035	-0.202	0.2029	0.321	1	RAB6B	92.33
cg22876104	chr5	32284133	-0.1344	0.135	0.321	1	MTMR12	95.18
cg09051513	chr11	824257	0.2473	0.2484	0.321	1	PNPLA2	86.55
cg19969391	chr18	24167674	-0.5418	0.5442	0.321	1	KCTD1	74.37
cg08947551	chr5	176655497	0.4997	0.5019	0.321	1	NSD1	88.79
cg02379348	chr10	114781270	0.7541	0.7574	0.321	1	TCF7L2	64.02
cg24173410	chr3	128273481	0.1956	0.1965	0.321	1		92.47
cg05856974	chr8	10513693	-0.1095	0.11	0.321	1	RP1L1	95.92
cg13585331	chr2	54951670	-0.1388	0.1394	0.321	1	EML6	3.88
cg16724811	chr16	15130678	0.1821	0.1829	0.321	1	PDXDC1	92.9
cg24456632	chr11	77314957	-0.8468	0.8506	0.321	1	AQP11	45.79
cg20835292	chr13	95963763	0.3693	0.371	0.321	1		82.24
cg27565406	chr15	38746309	0.07152	0.07184	0.321	1	FAM98B	1.61
cg14046074	chr3	13898052	0.3142	0.3156	0.321	1	WNT7A	87.68
cg05098664	chr1	209779995	0.2135	0.2144	0.321	1	CAMK1G	91.19
cg04316564	chr2	205410108	-0.04508	0.04528	0.321	1	PARD3B	1.24
cg22969400	chr10	102247664	0.2493	0.2505	0.321	1	SEC31B	88.6
cg27236146	chr3	191851266	0.4388	0.4408	0.321	1		75.96
cg01730970	chr1	27687074	-0.3826	0.3843	0.321	1	MAP3K6	2.52
cg23261443	chr7	101596340	0.5804	0.583	0.321	1	CUX1	54.88
cg05861031	chr4	77227149	-0.2095	0.2104	0.321	1	STBD1	8.53
cg25911398	chr19	58367175	1.288	1.293	0.321	1	ZNF587	92.6
cg12869983	chr3	8468525	0.5459	0.5484	0.321	1		86.16
cg26665480	chr2	98280029	0.1416	0.1423	0.321	1	ACTR1B	1.86
cg25435465	chr19	1580400	0.1378	0.1384	0.321	1	MBD3	93.05
cg07094724	chr9	79376477	-1.054	1.059	0.321	1	PRUNE2	46.42
cg05760126	chr9	21079241	-0.1741	0.1749	0.321	1	IFNB1	94.26
cg11541931	chr2	25667556	-0.1578	0.1585	0.321	1	DTNB	94.59
cg22481673	chr1	211667751	-4.06	4.078	0.321	1	RD3	69.01
cg12886458	chr5	177942055	0.2816	0.2829	0.321	1	COL23A1	87.81
cg07125278	chr16	67683757	0.263	0.2642	0.321	1	RLTPR	84.04
cg16276856	chr7	54614796	-0.3595	0.3612	0.321	1	VSTM2A	5.11
cg03537032	chr1	75139139	-0.2901	0.2914	0.321	1	C1orf173	6.87
cg21156620	chr12	10958919	-0.2376	0.2386	0.321	1	TAS2R8	94
cg11500391	chr11	22647400	-0.3231	0.3246	0.321	1	FANCF	3.29
cg22663489	chr11	64107720	-0.5074	0.5097	0.321	1	CCDC88B	3.8
cg21324827	chr6	127840122	-0.3133	0.3147	0.321	1	SOGA3	10.3
cg21845909	chr13	52404239	-0.3377	0.3393	0.321	1	LINC00282	19.06
cg27533288	chr10	118896776	-0.1223	0.1229	0.321	1	VAX1	2.5
cg17661045	chr11	88018594	-0.6545	0.6574	0.321	1		89.15
cg12073709	chr1	72131812	-0.2465	0.2477	0.321	1	NEGR1	91.25
cg02378052	chr12	113830741	-0.2348	0.2359	0.321	1	SDS	90.5
cg05060240	chr8	103871503	0.5355	0.5379	0.321	1	AZIN1	73.88
cg21366622	chr6	16706576	0.2268	0.2279	0.321	1	ATXN1	91.28
cg24885964	chr11	86170444	0.1467	0.1473	0.321	1	ME3	94.06
cg11116300	chr14	101515879	0.3493	0.3509	0.321	1	MIR655	82.28
cg27215014	chr11	72060789	0.7105	0.7138	0.321	1	CLPB	79.74
cg03951877	chr6	13120250	-0.5934	0.5961	0.321	1	PHACTR1	69.13
cg24857560	chr10	96521152	0.3491	0.3507	0.321	1	CYP2C19	89.39
cg11731939	chr1	227128537	-0.08324	0.08363	0.321	1	CABC1	2.67
cg18020955	chr1	147790806	-0.2726	0.2738	0.321	1		2.8
cg19663732	chr2	127760746	0.1426	0.1432	0.321	1		94.99
cg17248752	chr19	39838214	-0.6849	0.6881	0.321	1	SAMD4B	87.08
cg16441144	chr3	130533733	0.3465	0.3481	0.321	1		98.38
cg24641014	chr1	20042065	0.3982	0.4001	0.321	1	TMCO4	83.82
cg14565762	chr9	130529502	0.2322	0.2333	0.321	1	SH2D3C	91.93
cg16237715	chr15	85197625	-0.04333	0.04353	0.321	1	WDR73	1.93
cg06087090	chr2	3106590	0.3952	0.3971	0.321	1	LINC01250	80.14
cg03535099	chr17	80847270	-0.289	0.2903	0.321	1	TBCD	90.68
cg11088861	chr3	183852756	0.1037	0.1041	0.321	1	EIF2B5	3.01
cg08898868	chr1	21923109	0.6124	0.6152	0.321	1	RAP1GAP	92.63
cg11429271	chr15	45722346	0.9682	0.9727	0.321	1	C15orf48	50.61
cg12071775	chr14	52591786	0.6961	0.6993	0.321	1		60
cg21063030	chr5	127418924	-0.03016	0.0303	0.321	1	SLC12A2	1.52
cg14539997	chr14	23071602	-0.1236	0.1242	0.321	1	ABHD4	95.13
cg20968743	chr11	44883965	-0.1757	0.1766	0.321	1	TSPAN18	4.34
cg17045635	chr10	80998130	0.2221	0.2231	0.321	1	ZMIZ1	92.16
cg24635866	chr12	69979163	-0.06189	0.06217	0.321	1	CCT2	2.35
cg24614671	chr8	1045563	-0.3094	0.3109	0.321	1		91.13
cg18606557	chr5	150764390	-0.455	0.4571	0.321	1		82.48
cg19399141	chr18	35010471	0.1985	0.1994	0.321	1	CELF4	92.33
cg15623409	chr19	49588285	-0.3656	0.3673	0.321	1	SNRNP70	2.94
cg05099063	chr6	157445536	0.1305	0.1311	0.321	1	ARID1B	95.24
cg09433588	chr8	21899862	-0.6879	0.6911	0.321	1	FGF17	20.56
cg26163576	chr1	6397707	-0.3138	0.3152	0.321	1	ACOT7	85.19
cg03269019	chr13	62895082	-0.3063	0.3077	0.321	1		92.93
cg09523472	chr8	117887256	-0.08963	0.09004	0.321	1	RAD21	3.96
cg14820415	chr2	6121680	-0.291	0.2924	0.321	1	LOC400940	3.17
cg24799932	chr3	33791269	0.544	0.5465	0.321	1		13.15
cg13500072	chr1	36788387	-0.4364	0.4385	0.321	1	FAM176B	8.88
cg13378737	chr11	18823931	0.4682	0.4704	0.321	1		42.82
cg07578001	chr1	42501544	-0.3508	0.3524	0.321	1		3.62
cg14008134	chr17	7338693	-0.05849	0.05876	0.321	1	TMEM102	2.73
cg01349621	chr20	61165941	0.392	0.3939	0.321	1	C20orf166	74.66
cg23882019	chr8	23082951	-0.4564	0.4585	0.321	1	TNFRSF10A	6.22
cg21296676	chr6	133561660	-0.3854	0.3872	0.321	1	EYA4	19.5
cg17348893	chr15	35798759	-0.2144	0.2154	0.321	1	DPH6	93.74
cg02819851	chr11	66406003	0.07121	0.07154	0.321	1	RBM4	2.35
cg13984103	chr14	20781544	-0.1464	0.1471	0.321	1	CCNB1IP1	93.75
cg23387213	chr7	122340281	-0.2153	0.2163	0.321	1	CADPS2	92.02
cg26011188	chr1	35734376	-0.3186	0.3201	0.321	1	ZMYM4	4.2
cg12749588	chr15	69516989	0.235	0.236	0.321	1	GLCE	83.67
cg06585639	chr2	207932382	-0.6414	0.6444	0.321	1		54.41
cg08278246	chr17	73043554	-0.0739	0.07425	0.321	1	KCTD2	3.08
cg07495065	chr1	115212845	-0.3572	0.3588	0.321	1	DENND2C	3.36
cg20748544	chr1	100031562	0.2369	0.238	0.321	1		92.35
cg15202830	chr17	15561132	-0.2336	0.2347	0.321	1	TRIM16	91.45
cg24158259	chr11	58984544	-0.08424	0.08463	0.321	1		3.17
cg24312412	chr17	28512027	0.6251	0.6281	0.321	1	CCDC55	93.4
cg16303241	chr12	113859182	0.4247	0.4267	0.321	1	SDSL	70.52
cg20642115	chr10	134316586	-0.2972	0.2986	0.321	1		85.99
cg06273744	chr22	40754965	0.1122	0.1127	0.321	1	ADSL	95.64
cg26828332	chr5	23234422	-0.6523	0.6554	0.321	1		67.88
cg17071639	chr11	125365478	-0.2496	0.2508	0.321	1	FEZ1	3.24
cg02725292	chr1	206781732	0.2471	0.2483	0.321	1	EIF2D	42.08
cg26465833	chr2	120253625	0.277	0.2783	0.321	1	SCTR	86.69
cg11452060	chr3	189011648	0.5818	0.5846	0.321	1	TPRG1	87.77
cg01539133	chr19	4607324	-0.5135	0.5159	0.321	1		18.43
cg02440668	chr17	77721989	-0.4309	0.4329	0.321	1		3.78
cg04902286	chr13	36871878	-0.483	0.4852	0.321	1	C13orf38	5.48
cg16207631	chr12	112856603	-0.4673	0.4695	0.321	1	PTPN11	3.93
cg19897964	chr20	56416164	0.3016	0.303	0.321	1		89.15
cg00374554	chr5	108062722	0.1472	0.1479	0.321	1		94.71
cg04087185	chr1	23249612	0.3191	0.3206	0.321	1		82.44
cg16261398	chr11	1410750	-0.1385	0.1392	0.321	1	BRSK2	3.67
cg13755233	chr7	84177325	0.187	0.1879	0.321	1	LOC101927378	93.81
cg13312846	chr4	141003946	-0.263	0.2643	0.321	1	MAML3	91.21
cg23159323	chr4	107517702	-0.5215	0.524	0.321	1		76.23
cg03280624	chr19	56915655	-0.0344	0.03457	0.321	1	ZNF583	1.28
cg27096568	chr1	33419301	-0.3645	0.3662	0.321	1	RNF19B	87.69
cg13603318	chr17	63926873	4.712	4.734	0.321	1	CCDC46	52.5
cg15356660	chr7	23456368	-0.1869	0.1878	0.321	1	IGF2BP3	94.11
cg15803122	chr17	75277207	-0.03102	0.03117	0.321	1	SEPT9	1.33
cg11670806	chr5	33213116	-0.1577	0.1585	0.321	1		4.36
cg15852182	chr1	180925327	0.2888	0.2902	0.321	1		86.14
cg06574159	chr11	2420968	-0.7686	0.7723	0.321	1	TSSC4	44.09
cg11189052	chr15	85197271	-0.1184	0.119	0.321	1	WDR73	1.77
cg12315311	chr19	54568443	0.4666	0.4688	0.321	1	VSTM1	30.41
cg19561908	chr19	2859106	0.3895	0.3913	0.321	1		90.21
cg11999776	chr14	55914035	0.1117	0.1122	0.321	1		95.43
cg03945040	chr9	94914108	0.2288	0.2299	0.321	1	LINC00475	89.26
cg04088338	chr5	58187171	0.4081	0.41	0.321	1		86.25
cg14658470	chr16	88821118	0.2065	0.2075	0.321	1	FAM38A	91.93
cg09482386	chr17	61521552	0.6427	0.6458	0.321	1	CYB561	93.74
cg07207726	chr18	12420136	-0.0948	0.09525	0.321	1	SLMO1	3.46
cg11132956	chr7	1771934	0.2596	0.2608	0.321	1	ELFN1	80.49
cg07661702	chr13	24794725	0.1546	0.1553	0.321	1	SPATA13	94.23
cg05129930	chr21	45719797	-0.08727	0.08768	0.321	1	PFKL	2.87
cg00553195	chr8	143429318	0.1664	0.1672	0.321	1	TSNARE1	94.13
cg26156053	chr15	44083769	0.7408	0.7443	0.321	1	SERF2	81.39
cg21544121	chr7	618885	-0.223	0.2241	0.321	1	PRKAR1B	93.03
cg01763705	chr21	19985286	0.2707	0.272	0.321	1	LOC101927797	88.64
cg17580567	chr22	47058877	0.2916	0.293	0.321	1	GRAMD4	83.75
cg14943500	chr1	244104492	0.2532	0.2544	0.321	1	LOC339529	90.33
cg22604213	chr4	105412800	0.5548	0.5575	0.321	1	CXXC4	4.6
cg17572723	chr7	149314209	0.2862	0.2876	0.321	1	ZNF767P	84.32
cg07980804	chr18	54318615	-0.141	0.1417	0.321	1	WDR7	4.88
cg02351555	chr19	1526463	0.4716	0.4739	0.321	1	PLK5P	66.34
cg22174295	chr22	27298835	-0.7777	0.7814	0.321	1	LINC01422	43.45
cg21616821	chrX	41194214	-0.533	0.5355	0.321	1	DDX3X	10.29
cg24199599	chr20	62681243	-0.4104	0.4123	0.321	1	SOX18	9.41
cg12255285	chr6	14635960	-0.3412	0.3429	0.321	1		86.46
cg07008213	chr4	184021032	-0.4509	0.453	0.321	1	WWC2	4.36
cg12044689	chr9	97203357	-0.2242	0.2253	0.321	1	HIATL1	91.4
cg14198400	chr19	11750318	-0.3315	0.3331	0.321	1		6.29
cg19438683	chr1	47889373	-0.5409	0.5436	0.321	1	LINC01389	53.42
cg09613464	chr17	44803866	0.6115	0.6144	0.321	1	NSF	84.51
cg04621255	chr9	131581398	-0.1245	0.1251	0.321	1	ENDOG	3.12
cg16800030	chr6	147479421	-0.4935	0.4959	0.321	1	STXBP5-AS1	80.44
cg07392137	chr1	185044114	0.2228	0.2239	0.321	1	RNF2	92.82
cg01493981	chr13	60775909	-0.139	0.1396	0.321	1		94.32
cg01300623	chr3	31846016	-0.3795	0.3813	0.321	1	OSBPL10	87.95
cg24112342	chr1	109618822	-0.08488	0.08529	0.321	1	TAF13	3.24
cg18675416	chr20	43802104	0.4042	0.4061	0.321	1	PI3	85.48
cg00298027	chr1	207269752	0.2373	0.2384	0.321	1	C4BPB	81.66
cg05051628	chr17	77419534	-0.2575	0.2587	0.321	1	HRNBP3	90.98
cg12364031	chr7	20692147	-0.5466	0.5492	0.321	1	ABCB5	79.28
cg24665720	chr9	99180613	-0.0582	0.05848	0.321	1	ZNF367	2.34
cg11408517	chr6	150039536	-0.1568	0.1575	0.321	1	LATS1	2.92
cg20358194	chr12	124916642	-0.5274	0.53	0.321	1	NCOR2	71.7
cg14562331	chr16	81585232	0.5228	0.5253	0.321	1	CMIP	47.74
cg16171487	chr22	31478712	-0.5439	0.5465	0.321	1	SMTN	44.59
cg09632416	chr3	43663379	-0.07275	0.07311	0.321	1	ANO10	2.66
cg26877646	chr3	37427619	0.284	0.2854	0.321	1	C3orf35	87.91
cg04881673	chr4	83581941	0.4108	0.4128	0.321	1	SCD5	85.16
cg20529645	chr4	5886898	1.045	1.05	0.321	1	CRMP1	39.7
cg12508214	chr8	124553600	-0.09822	0.0987	0.321	1	FBXO32	3.05
cg07129127	chr8	105789005	-0.2888	0.2902	0.321	1		86.07
cg13900559	chr11	18417832	-0.1103	0.1109	0.321	1	LDHA	1.95
cg10320070	chr8	123896868	0.2534	0.2546	0.321	1	ZHX2	92.34
cg05304761	chr1	43123920	-0.09084	0.09129	0.321	1	PPIH	3.28
cg16801879	chr3	183835360	0.4373	0.4394	0.321	1		76.19
cg01078197	chr2	234777085	-0.4686	0.4709	0.321	1	MSL3L2	10.11
cg01285086	chr3	85877309	-0.3248	0.3264	0.321	1	CADM2-AS2	87.76
cg27461138	chr3	44752666	-0.3285	0.3301	0.321	1	ZNF502	91.43
cg16586889	chr18	54614836	0.1551	0.1559	0.321	1	WDR7	93.3
cg25401010	chr18	56529878	-0.1391	0.1398	0.321	1	ZNF532	94.85
cg17755260	chr16	50498675	-0.3602	0.3619	0.321	1		85.24
cg11232793	chr19	18264096	-0.08132	0.08172	0.321	1	PIK3R2	3.24
cg27064285	chr15	101503542	0.1214	0.122	0.321	1	LRRK1	94.53
cg12692199	chr17	7138010	-0.06748	0.06781	0.321	1	DVL2	2.28
cg05890484	chr5	78407552	-0.4635	0.4657	0.321	1	BHMT	10.09
cg18507391	chr17	60043356	-0.19	0.191	0.321	1	MED13	92.75
cg02620329	chr1	3797503	-0.8857	0.89	0.321	1	DFFB	40.46
cg22620981	chr5	72633644	-0.1468	0.1475	0.321	1		94.29
cg12733707	chr11	2923547	-0.4559	0.4581	0.321	1	SLC22A18AS	3.14
cg03883213	chr5	145060558	0.2757	0.277	0.321	1		85.68
cg02689908	chr12	125124807	0.48	0.4824	0.321	1		37.81
cg26237681	chr6	10887185	-0.07167	0.07202	0.321	1	SYCP2L	2.97
cg25119028	chr17	47910989	0.4957	0.4981	0.321	1		81
cg01495275	chr2	225425577	-0.2813	0.2827	0.321	1	CUL3	90.26
cg08709360	chr1	1003376	0.8982	0.9026	0.321	1		90.47
cg25994039	chr17	25882537	-0.9563	0.961	0.321	1	KSR1	13.35
cg09959109	chr12	132882230	-0.2237	0.2248	0.321	1	GALNT9	91.22
cg08471319	chr2	25141735	0.184	0.1849	0.321	1	ADCY3	94.75
cg01522430	chr12	66220024	-0.05097	0.05122	0.321	1	RPSAP52	2.23
cg19244986	chr2	220099850	0.2472	0.2484	0.321	1	ANKZF1	82.42
ch.20.940469R	chr20	43604482	-0.1408	0.1415	0.321	1	STK4	4.11
cg25675903	chr6	43015795	-0.2302	0.2314	0.321	1	CUL7	90.89
cg00213112	chr6	141861549	0.1855	0.1864	0.321	1		93.63
cg15353886	chr5	158831555	-0.5427	0.5454	0.321	1		30.42
cg01735410	chr16	58888325	-0.4263	0.4284	0.321	1		88.31
cg18174350	chr8	135708997	-0.2569	0.2581	0.321	1	ZFAT	87.77
cg12532757	chr18	33036239	-0.1743	0.1751	0.321	1		93.79
cg11804928	chr17	38220298	0.4437	0.4459	0.321	1	THRA	41.54
cg00594841	chr2	196622692	0.1918	0.1927	0.321	1	DNAH7	93.05
cg10413105	chrX	79590955	-1.17	1.176	0.321	1	FAM46D	28.02
cg14159895	chr6	31509605	-0.3845	0.3864	0.321	1	BAT1	4.97
cg21436456	chr3	21792965	-0.2781	0.2795	0.321	1	ZNF385D	3.92
cg26403197	chr19	1534187	0.3622	0.364	0.321	1	PLK5	91.2
ch.11.1435292F	chr11	68685684	-0.4414	0.4436	0.321	1	IGHMBP2	3.03
cg01605665	chr6	14091423	0.1426	0.1433	0.321	1		94.59
cg16633142	chr11	124272612	0.1581	0.1588	0.321	1		93.4
cg11193635	chr3	186000036	0.5241	0.5267	0.321	1	DGKG	92.5
cg02513556	chr12	10095902	1.555	1.563	0.321	1		73.19
cg10759272	chr1	58460380	-0.2165	0.2176	0.321	1	DAB1	91.91
cg19044062	chr3	152364975	0.2009	0.2019	0.321	1		87.13
cg07661156	chr14	92072013	-0.2074	0.2084	0.321	1	CATSPERB	91.94
cg11035730	chr14	104662709	-0.1523	0.1531	0.321	1		93.54
cg07565376	chr12	30439440	0.5621	0.5649	0.321	1		56.85
cg15200994	chr15	101606846	0.1704	0.1712	0.321	1	LRRK1	96.69
cg20653383	chr18	52769193	0.5374	0.5401	0.321	1		64.39
cg16915676	chr2	62734870	0.1273	0.1279	0.321	1	TMEM17	95.22
cg03697737	chr8	82755458	-0.6215	0.6246	0.321	1	SNX16	95.22
cg13644145	chrX	106106971	-0.5773	0.5802	0.321	1	TBC1D8B	66.19
cg00518417	chr2	219745097	-0.1125	0.113	0.321	1	WNT10A	2.1
cg14724023	chr20	47326332	-0.1142	0.1148	0.321	1	PREX1	95.34
cg04159305	chr1	62801345	0.6033	0.6063	0.321	1		42.18
cg15921100	chr18	55108340	-0.799	0.803	0.321	1	ONECUT2	4.91
cg13842513	chr11	61527335	0.5855	0.5884	0.321	1	MYRF	81.93
cg00968931	chr19	3762178	0.3893	0.3913	0.321	1	MRPL54	87.91
cg11297723	chr12	51566914	-0.4597	0.462	0.321	1	TFCP2	4.09
cg18355133	chr5	21459805	-0.1184	0.119	0.321	1	LOC728411	3.91
cg16750356	chrX	154315102	-0.3178	0.3194	0.321	1	BRCC3	89.6
cg05688026	chr4	113152759	-0.076	0.07639	0.321	1	AP1AR	1.37
cg12460140	chr12	77771462	0.6814	0.6848	0.321	1		90.73
cg08186650	chrX	40705065	-0.3425	0.3442	0.321	1		77.98
cg21418679	chr2	230786685	-0.2055	0.2066	0.321	1	FBXO36	8.4
cg00903242	chr3	238161	-0.2615	0.2628	0.321	1	CHL1	6
cg22618350	chr1	91487603	-0.03697	0.03715	0.321	1	ZNF644	1.27
cg01313764	chr1	15400100	0.2782	0.2796	0.321	1	KAZN	89.43
cg10168419	chr8	43059945	0.7829	0.7869	0.321	1		86.54
cg12249326	chr6	27447153	-0.08807	0.08852	0.321	1		2.88
cg19441342	chr4	159957750	-0.7602	0.764	0.321	1	C4orf45	86.9
cg05383947	chr19	22469242	0.08546	0.08589	0.321	1	ZNF729	1.73
cg22857085	chr4	85403223	-0.2291	0.2303	0.321	1		7.03
cg03054909	chr1	155274771	-0.1428	0.1436	0.321	1		94.72
cg01900772	chr2	170820946	-0.2005	0.2015	0.321	1	UBR3	92.39
cg03058520	chr15	74914491	0.1817	0.1826	0.321	1	CLK3	91.64
cg00402108	chr12	119771784	0.3425	0.3442	0.321	1	CCDC60	77.42
cg10832581	chr3	102474847	-0.2978	0.2993	0.321	1		90.78
cg09980339	chr8	29953364	-0.07879	0.07919	0.321	1	LEPROTL1	1.53
cg12409728	chr13	31150700	-0.4167	0.4188	0.321	1		73.42
cg14688689	chr21	44558916	0.4261	0.4283	0.321	1		53.65
cg13136701	chrX	49710194	-0.4387	0.4409	0.321	1	CLCN5	87.98
cg19939065	chr3	116163765	0.8551	0.8594	0.321	1	LSAMP	14.28
cg04161194	chr18	42686603	-0.624	0.6271	0.321	1		6.83
cg05775658	chr10	49482723	0.1827	0.1836	0.321	1	FRMPD2	93.38
cg17965230	chr6	106534206	-0.09586	0.09634	0.321	1	PRDM1	3.21
cg25371088	chr1	156710915	-0.08118	0.0816	0.321	1	MRPL24	2.02
cg17683157	chrX	69365706	-0.2201	0.2213	0.321	1	IGBP1	94.36
cg03239202	chr2	68694299	-0.3616	0.3635	0.321	1	FBXO48	3.4
cg00086730	chr16	88782159	0.2191	0.2202	0.321	1	FAM38A	84.91
cg27011534	chr2	44223321	-0.08105	0.08146	0.321	1	LRPPRC	2.47
cg26162836	chr1	160232429	-0.2134	0.2145	0.321	1	DCAF8	2.7
cg13182563	chr15	39120673	0.4815	0.4839	0.321	1		44.23
cg11914902	chr12	106751322	-0.1048	0.1053	0.321	1	POLR3B	3.46
cg06492851	chr15	92621692	-0.2809	0.2824	0.321	1	SLCO3A1	89.86
cg27575035	chr1	59318282	-0.2099	0.2109	0.321	1	LINC01135	91.77
cg14723606	chr1	1942514	0.5812	0.5841	0.321	1		37.89
cg17857235	chr5	17213797	0.7765	0.7805	0.321	1	LOC285696	51.04
cg12137220	chr17	19220813	0.6525	0.6559	0.321	1	EPN2	50.97
cg03392534	chr9	35652940	-0.4724	0.4748	0.321	1		82.85
cg07959491	chr1	204347150	-0.03464	0.03482	0.321	1		1.76
cg01951972	chr9	109685580	0.2951	0.2966	0.321	1	ZNF462	85.24
cg16619425	chr20	59828528	-0.1998	0.2008	0.321	1	CDH4	4.1
cg13012110	chr10	114563726	0.205	0.206	0.321	1	VTI1A	92.69
cg20198095	chr11	112042720	-0.4079	0.41	0.321	1	TEX12	92.35
cg25860297	chr20	43942637	0.519	0.5217	0.321	1	RBPJL	81.87
cg14310533	chr12	2046230	0.1319	0.1326	0.321	1		93.83
cg04730825	chr16	16116191	-0.678	0.6815	0.321	1	ABCC1	63.09
cg06699216	chr8	19333253	1.38	1.388	0.321	1	CSGALNACT1	27.25
cg24744459	chrX	136649489	-0.3287	0.3304	0.321	1	ZIC3	11.66
cg06581980	chr15	34950109	-0.3148	0.3165	0.321	1		81.49
cg02500152	chr12	48357316	-0.4624	0.4648	0.321	1	TMEM106C	22.11
cg00347071	chr2	168724335	0.1741	0.175	0.321	1	B3GALT1	94.45
cg17033891	chr3	159852976	0.4859	0.4884	0.321	1		25.15
cg16670852	chr1	165183790	-0.4289	0.4312	0.321	1	LMX1A	93.04
cg18433423	chr16	82874874	-0.5493	0.5521	0.321	1	CDH13	64.86
cg14455139	chr22	41573155	0.175	0.176	0.321	1	EP300	92.86
cg16853241	chr19	38845191	0.2553	0.2566	0.321	1	CATSPERG	85.37
cg25313170	chr12	81652554	-0.1942	0.1952	0.321	1	PPFIA2	92.51
cg26074025	chr14	89467057	-0.09832	0.09883	0.321	1		3.13
cg11750057	chr15	45521433	0.3503	0.3521	0.321	1		86.74
cg00728876	chr13	22114607	-0.3051	0.3067	0.321	1	MICU2	91.03
cg13606916	chr10	25025901	0.5696	0.5725	0.321	1		90.68
cg00937817	chr6	157725025	-0.2233	0.2245	0.321	1	C6orf35	92.29
cg23993511	chr5	175125473	0.1973	0.1984	0.321	1		91.57
cg17412542	chr4	96465753	0.1997	0.2007	0.321	1	UNC5C	92.09
cg00853445	chr19	41107573	-0.05003	0.05029	0.321	1	LTBP4	3.03
cg05538983	chr1	229730023	0.1834	0.1844	0.321	1	TAF5L	92.15
cg21341391	chr17	51832493	0.318	0.3197	0.321	1		86.44
cg11393023	chr3	184655690	-0.4253	0.4275	0.321	1	VPS8	69.39
cg07799353	chr12	121342288	-0.06382	0.06415	0.321	1	SPPL3	2.46
cg15435996	chr22	23908337	-0.1148	0.1154	0.321	1		6.04
cg12705621	chr17	59528308	-0.5519	0.5548	0.321	1		39.33
cg16242862	chr11	67075079	0.2713	0.2727	0.321	1	SSH3	84.43
cg21320573	chr8	35101074	-0.5763	0.5793	0.321	1	UNC5D	78.03
cg15781141	chr12	6602834	0.04963	0.04989	0.321	1	NCAPD2	2.15
cg09919098	chr2	218476724	0.2353	0.2366	0.321	1	DIRC3	89.09
cg19570545	chr1	201252472	-0.05644	0.05673	0.321	1	PKP1	2.34
cg27005065	chr18	32698129	0.4567	0.4591	0.321	1	MAPRE2	90.29
cg22642311	chr17	66382219	0.2315	0.2327	0.321	1	ARSG	89.52
cg13560548	chr3	10150139	0.2893	0.2908	0.321	1	C3orf24	89.85
cg15811435	chr4	54392970	-0.2813	0.2828	0.321	1	LNX1	89.42
cg12453504	chr4	185382704	0.3603	0.3622	0.321	1	IRF2	85.04
cg27317806	chr10	44339428	0.2023	0.2034	0.321	1	LINC00619	89.74
cg14709381	chr7	158954987	0.5482	0.5511	0.321	1		84.83
cg16169864	chr4	48228497	-0.4525	0.4549	0.321	1	TEC	11.81
cg12821673	chr2	30585291	-0.4918	0.4943	0.321	1		68.74
cg18411015	chr4	55650446	0.7224	0.7262	0.321	1		61.51
cg19577532	chr17	1562756	0.1588	0.1596	0.321	1	PRPF8	93.26
cg20078618	chr1	192069862	0.1648	0.1656	0.321	1		93.88
cg11204212	chr8	95651218	0.3251	0.3268	0.321	1		14.95
cg02584756	chr1	43533796	-0.4208	0.423	0.321	1		13.87
cg20388822	chr3	152184710	0.5297	0.5325	0.321	1		33.38
cg13581036	chr2	197578925	-0.1552	0.156	0.321	1	CCDC150	93.64
cg26485613	chr8	74397076	-0.1956	0.1966	0.321	1	STAU2	93.22
cg02042156	chr2	241524552	-0.2814	0.2829	0.321	1		87.97
cg19689506	chr15	62705727	-0.1417	0.1424	0.321	1		94.87
cg26859186	chr7	157351708	0.03468	0.03486	0.321	1	PTPRN2	98.52
cg01634138	chr11	4139206	0.3475	0.3493	0.321	1	RRM1	85.08
cg25489617	chr8	25229924	-0.572	0.575	0.321	1	DOCK5	95.67
cg25681853	chr5	121490921	-0.1951	0.1961	0.321	1		92.98
cg09484076	chr1	41446134	-0.05035	0.05062	0.321	1	CTPS1	2.06
cg03776080	chr7	45961455	-0.3555	0.3574	0.321	1	IGFBP3	16.73
cg24091995	chr12	30948636	-0.128	0.1287	0.321	1		3.25
cg00199753	chr12	113519288	0.2948	0.2963	0.321	1	DTX1	90.21
cg05184072	chr10	101813599	-0.3466	0.3485	0.321	1	CPN1	85.81
cg14349023	chr9	44873816	-0.6907	0.6944	0.321	1		85.03
cg13977600	chr9	3894432	-0.2261	0.2273	0.321	1	GLIS3	92.44
cg25676246	chr2	235100599	-0.4742	0.4767	0.321	1		79.87
ch.15.79573225R	chr15	81786170	-0.04143	0.04165	0.321	1		1.77
cg02245193	chr16	56364830	0.8187	0.823	0.321	1	GNAO1	79.47
cg05232207	chr8	969542	-0.2612	0.2625	0.321	1		85.88
cg13452405	chr4	6920012	0.6095	0.6127	0.321	1	TBC1D14	58.59
cg10580397	chr3	23331228	0.2348	0.236	0.321	1	UBE2E2	93.02
cg25376491	chr5	179192524	-0.5661	0.5691	0.321	1	MAML1	78.71
cg01668553	chrX	148349854	0.7047	0.7084	0.321	1		80.49
cg23928126	chr1	59229260	-0.2632	0.2646	0.321	1		88.37
cg12799888	chr15	46036298	0.1812	0.1822	0.321	1		93.71
cg23690350	chr7	27201523	0.2754	0.2769	0.321	1		14.15
cg06676751	chr1	211663012	-0.2745	0.276	0.321	1	RD3	88.49
cg00450015	chr2	120193766	1.052	1.058	0.321	1	TMEM37	87.85
cg18051740	chr7	157932715	1.321	1.328	0.321	1	PTPRN2	90.41
cg17872799	chr1	184355025	-0.1734	0.1744	0.321	1	C1orf21	93.07
cg01365766	chr16	79192835	-0.339	0.3408	0.321	1	WWOX	43.62
cg23131760	chr1	243732252	-0.2504	0.2518	0.321	1	AKT3	92.85
cg16976034	chr7	101870713	0.1629	0.1638	0.321	1	CUX1	94.4
cg01194901	chr1	161697083	-0.1488	0.1496	0.321	1	FCRLB	5.02
cg18380490	chr1	11073227	-0.07599	0.0764	0.321	1	TARDBP	3.78
cg04237482	chr1	36688374	-0.1435	0.1443	0.321	1		94.19
cg11944942	chr9	118478375	0.4041	0.4062	0.321	1		77.55
cg04804820	chr1	144931754	-0.03836	0.03857	0.321	1	PDE4DIP	1.69
cg00299230	chr11	78534193	0.3653	0.3673	0.321	1	ODZ4	86.89
cg14165021	chr14	21789486	-0.1387	0.1395	0.321	1	RPGRIP1	94.86
cg27063632	chr4	183629690	0.371	0.373	0.321	1	TENM3	86.38
cg24847993	chr9	135424326	-0.4978	0.5004	0.321	1	C9orf171	57.88
cg08970330	chr11	62432645	-0.03263	0.03281	0.321	1	SNORA57	1.81
cg26656036	chr6	37026016	0.2776	0.2791	0.321	1		84.94
cg17283111	chr1	77744527	-0.1686	0.1695	0.321	1		92.62
cg01362115	chr15	68075218	-0.2943	0.2959	0.321	1	MAP2K5	80.4
cg14267923	chr19	5983451	0.4252	0.4274	0.321	1	LOC100128568	27.44
cg02244292	chr4	183057452	-0.281	0.2825	0.321	1		88.78
cg26689913	chr20	60822074	0.7134	0.7172	0.321	1	OSBPL2	80.06
cg09070105	chr5	54103870	0.1371	0.1378	0.321	1		93.67
cg06922482	chr9	116885432	0.2421	0.2434	0.321	1		87.57
cg17410313	chr7	151064498	0.5237	0.5265	0.321	1	NUB1	93.71
cg11841826	chr3	16550437	0.3614	0.3633	0.321	1	RFTN1	33.31
cg18877006	chr3	167583761	0.1738	0.1747	0.321	1		93.57
cg05720805	chr5	64919809	0.1461	0.1469	0.321	1	TRIM23	4.73
cg04050646	chr3	48936775	-0.4575	0.4599	0.321	1	SLC25A20	61.18
cg17625781	chr11	72880409	0.335	0.3368	0.321	1		75.95
cg27452117	chr2	197036434	-0.1726	0.1735	0.321	1	STK17B	4.9
cg13786766	chr3	141868995	0.5078	0.5105	0.321	1	TFDP2	80.05
cg27631253	chr2	201183475	0.2069	0.208	0.321	1	SPATS2L	92.54
cg00631635	chr16	3262500	-0.7746	0.7788	0.321	1		60.12
cg09046974	chr2	201676437	0.4505	0.4529	0.321	1	BZW1	5.89
cg23675049	chr20	46840709	0.3266	0.3283	0.321	1		81.35
cg16480371	chr16	87700941	0.3598	0.3617	0.321	1	JPH3	72.02
cg05441628	chr18	271673	0.3591	0.361	0.321	1		88.84
cg16974379	chr10	38146505	-0.1286	0.1293	0.321	1	ZNF248	3.57
cg11680758	chr6	28832063	0.1152	0.1158	0.321	1		3.59
cg13925032	chr15	92503188	-0.2971	0.2987	0.321	1	SLCO3A1	90.49
cg00264195	chr1	87577317	-0.0988	0.09934	0.321	1		95.63
cg05868562	chr16	86504883	-0.3239	0.3257	0.321	1		88.06
cg17208729	chr1	77245843	-0.1444	0.1452	0.321	1		94.15
cg11676024	chr5	149376315	-0.1771	0.1781	0.321	1	TIGD6	93.87
cg13195291	chr7	39016566	-0.2095	0.2106	0.321	1	POU6F2	93.03
cg04942107	chr10	3918567	0.2758	0.2773	0.321	1		81.5
cg23792115	chr17	79254229	-0.1459	0.1467	0.321	1	SLC38A10	95.4
cg08259038	chr4	38567047	-0.1522	0.153	0.321	1		94.31
cg19837815	chr7	150026909	0.5578	0.5608	0.321	1	C7orf29	93.6
cg04080908	chr10	18393613	-0.2334	0.2346	0.321	1		90.19
cg19858718	chr12	123717421	-0.02654	0.02669	0.321	1	C12orf65	1.31
cg22217218	chr11	126811438	-0.3423	0.3442	0.321	1	KIRREL3-AS2	87.68
cg04700809	chr10	80954519	0.2934	0.295	0.321	1	ZMIZ1	49.7
cg24146930	chr11	47665055	0.8072	0.8116	0.321	1	MTCH2	90.22
cg13013297	chr22	29471100	-0.2035	0.2046	0.321	1	KREMEN1	93.55
cg14220029	chr22	46365271	0.2627	0.2642	0.321	1	WNT7B	88.11
cg23581666	chr5	14728042	-0.1494	0.1503	0.321	1	ANKH	93.75
cg19866478	chr19	52801051	-0.1562	0.1571	0.321	1	ZNF480	6.64
cg25165958	chr15	64126091	-0.07576	0.07618	0.321	1	HERC1	3.11
cg17712828	chr10	94833632	0.1022	0.1028	0.321	1	CYP26A1	3.49
cg06143979	chr17	30169829	0.266	0.2674	0.321	1		13.3
cg02467899	chr17	79236161	0.1953	0.1964	0.321	1	SLC38A10	87.77
cg10443532	chrX	136657084	-0.4717	0.4742	0.321	1		25.5
cg20762310	chr6	33239260	-0.08462	0.08509	0.321	1	VPS52	2.69
cg21210758	chr4	5713005	-0.07988	0.08032	0.321	1	EVC	2.56
cg23414262	chr5	129338100	-0.4649	0.4674	0.321	1	CHSY3	89.54
cg16489586	chr14	51027964	-0.1173	0.118	0.321	1	ATL1	4.29
cg17937394	chr6	41716407	-0.1749	0.1759	0.321	1	PGC	92.73
cg25663170	chr2	111400724	-0.1484	0.1492	0.321	1	BUB1	95.02
cg02757696	chr20	33104113	0.0744	0.07481	0.321	1	DYNLRB1	2.59
cg06651172	chr10	30469889	0.6475	0.6511	0.321	1		92.94
cg23985930	chr19	56510200	0.269	0.2704	0.321	1	NLRP5	91.72
cg18010825	chr8	92147078	-0.2198	0.221	0.321	1	LRRC69	90.64
cg06990358	chr8	105504578	-0.7922	0.7965	0.321	1	LRP12	27.92
cg15909016	chr12	9800818	-0.3679	0.3699	0.321	1	LOC374443	3.01
cg25483907	chr3	41723017	0.2332	0.2345	0.321	1	ULK4	91.96
cg08549536	chr4	25797523	-0.2044	0.2055	0.321	1	SEL1L3	91.06
cg10475014	chr7	100484435	0.8049	0.8093	0.321	1	SRRT	75.42
cg18898251	chr2	99765663	-0.2233	0.2246	0.321	1	C2orf15	89.59
cg25760416	chr1	91871748	0.1467	0.1475	0.321	1	HFM1	93.62
cg23299445	chr15	73113226	-0.828	0.8326	0.321	1		59.29
cg03763764	chr16	24966041	-0.1558	0.1567	0.321	1	ARHGAP17	93.88
cg23807559	chr17	71189217	-0.06402	0.06437	0.321	1	COG1	2.61
cg01364674	chr1	24348512	0.3384	0.3403	0.321	1		68.86
cg19074748	chr11	76348764	-0.3191	0.3209	0.321	1		8.33
cg24608498	chr19	57862099	-0.9364	0.9416	0.321	1	ZNF304	85.1
cg16540842	chr10	123809824	-0.1519	0.1527	0.321	1	TACC2	94.58
cg00911794	chr17	1962132	-0.09019	0.09068	0.321	1	HIC1	3.5
cg26152485	chr19	19281474	-1.041	1.047	0.321	1	LOC729991-MEF2B	35.63
cg19735804	chr7	142421812	-0.8103	0.8148	0.321	1		17.11
cg23470602	chr7	158745620	-0.2565	0.258	0.321	1		89.01
cg20385585	chr10	106374179	0.6105	0.6139	0.321	1		63.19
cg00786305	chr2	176977220	-0.2707	0.2722	0.321	1		25.49
cg13166115	chr3	113940596	0.2577	0.2592	0.321	1		93.34
cg02815171	chr4	113970506	-0.9732	0.9786	0.321	1	ANK2	53.43
cg05931272	chr7	158500026	0.1139	0.1145	0.321	1		95.44
cg16094145	chr12	719491	-0.168	0.169	0.321	1	NINJ2	4.95
cg08423851	chr3	11658043	-0.1849	0.1859	0.321	1	VGLL4	92
cg05037606	chr22	24241310	0.7202	0.7242	0.321	1	MIF-AS1	88.96
cg15050865	chr5	19886600	-0.4132	0.4155	0.321	1	CDH18	80.56
cg17830714	chrX	153630330	-0.3908	0.393	0.321	1	DNASE1L1	85.67
cg07261534	chr16	57928648	-0.3457	0.3476	0.321	1	CNGB1	88.7
cg02810519	chr3	171813377	-0.3063	0.3081	0.321	1	FNDC3B	92.05
cg11097968	chr14	103012188	0.6152	0.6187	0.321	1		55.3
cg12537530	chr6	28322514	-0.2772	0.2788	0.321	1	ZNF323	90.15
cg06995548	chr1	47009527	-0.3226	0.3244	0.321	1		6.87
cg14689122	chr3	122809537	0.4002	0.4025	0.321	1	PDIA5	85.84
cg22882166	chr3	172693185	0.3314	0.3333	0.321	1	SPATA16	91.77
cg04681845	chr2	153283485	-0.4621	0.4647	0.321	1	FMNL2	91.46
cg16127724	chr7	30738472	0.2933	0.295	0.321	1	CRHR2	81.54
cg01921066	chr1	94511166	0.6859	0.6897	0.321	1	ABCA4	49.7
cg05493841	chr12	70083096	-0.1606	0.1615	0.321	1	BEST3	5.07
cg16599535	chr1	41153454	0.3277	0.3296	0.321	1		81.09
cg03050509	chr3	53183723	0.2357	0.237	0.321	1		87.72
cg14956201	chr5	14358153	0.5263	0.5292	0.321	1	TRIO	68.63
ch.6.30895157R	chr6	30787178	0.08913	0.08963	0.321	1		2.85
cg13910484	chr9	80851062	-0.06197	0.06232	0.321	1	CEP78	2.44
cg10084135	chr1	4491804	0.9872	0.9928	0.321	1		56.28
cg02922231	chr10	13764783	0.3175	0.3192	0.321	1	FRMD4A	62.28
cg02637646	chr22	43807119	0.4559	0.4585	0.321	1	MPPED1	59.33
cg15388153	chrX	47486151	0.449	0.4515	0.321	1	CFP	70.82
cg01809927	chr1	236711969	-0.4722	0.4749	0.321	1	LGALS8	93.75
cg03296761	chr22	30822510	0.3883	0.3905	0.321	1	MTP18	76.03
cg22324696	chr7	5253987	0.1936	0.1946	0.321	1	WIPI2	93.2
cg00487351	chr6	8102884	-0.03219	0.03237	0.321	1	EEF1E1	1.58
cg15211161	chr18	57415544	-0.3816	0.3837	0.321	1		74.45
cg21513803	chr11	45698622	0.2074	0.2086	0.321	1		91.89
cg03348901	chr8	41436158	-0.5286	0.5316	0.321	1	AGPAT6	6.45
cg01111746	chr12	53605391	0.3542	0.3562	0.321	1	RARG	80.23
cg25816357	chr12	21670234	-0.6064	0.6098	0.321	1	GOLT1B	94.62
cg19141668	chr9	22109480	-0.3643	0.3664	0.321	1	CDKN2B-AS1	87.22
cg17354496	chr8	74037307	0.3206	0.3224	0.321	1		83.43
cg23677352	chr4	149715675	0.2997	0.3014	0.321	1		78.29
cg17178218	chr1	7352249	0.5037	0.5065	0.321	1	CAMTA1	85.73
cg15070945	chr15	80170860	0.5932	0.5965	0.321	1	MTHFS	92.63
cg21295729	chr18	13580042	0.2329	0.2342	0.321	1	LDLRAD4	9.18
cg27434720	chr4	40379610	0.1518	0.1527	0.321	1		93.98
cg23439364	chr18	2875689	-0.3427	0.3446	0.321	1	EMILIN2	60.36
cg10039174	chr2	132232564	0.5635	0.5667	0.321	1	TUBA3D	89.82
cg04779286	chr11	12063925	-0.7618	0.7662	0.321	1		24.43
cg21234134	chr11	63997324	0.3276	0.3295	0.321	1	DNAJC4	80.96
cg01168962	chr16	88950197	0.06101	0.06136	0.321	1	CBFA2T3	98.26
cg22725208	chr10	37068064	-0.6255	0.6291	0.321	1		95.11
cg02744705	chr4	151178090	0.6825	0.6864	0.321	1	DCLK2	63.87
cg11601443	chr12	113415930	0.2863	0.288	0.321	1	OAS2	86.64
cg12459904	chr5	140762315	-0.5484	0.5515	0.321	1	PCDHGA4	20.32
cg01262221	chr2	37857551	-0.1716	0.1726	0.321	1		93.6
cg10692290	chr6	30654410	-0.08753	0.08803	0.321	1	KIAA1949	2.4
cg06624244	chr1	16332335	0.399	0.4013	0.321	1	C1orf64	64.1
cg20343727	chr2	208033137	-0.3074	0.3091	0.321	1	KLF7	88.84
cg27331314	chr19	16235021	0.767	0.7714	0.321	1	RAB8A	90.02
cg14574726	chr11	809735	-0.08351	0.08399	0.321	1	RPLP2	2.62
cg26350921	chr17	77987482	0.365	0.367	0.321	1	TBC1D16	84.55
cg14467744	chr2	113926151	-0.529	0.532	0.321	1		52.43
cg20924631	chr11	108831379	0.2449	0.2463	0.321	1		86.4
cg26740644	chr7	43946455	0.1096	0.1102	0.321	1	URGCP	4.43
cg00323266	chr2	26256363	0.07917	0.07962	0.321	1	RAB10	2.25
cg24506574	chr3	167812830	-0.1384	0.1392	0.321	1	GOLIM4	8.33
cg10523672	chr7	137839494	0.788	0.7925	0.321	1		80.12
cg14931062	chr2	227655596	0.5182	0.5212	0.321	1	IRS1	63.22
cg08118942	chr12	125590291	-0.1563	0.1572	0.321	1	AACS	94.18
cg02662170	chr10	133508385	0.2303	0.2316	0.321	1		92.71
cg12170014	chr8	142037848	-0.6448	0.6485	0.321	1		72.16
cg12894709	chr5	139493664	-0.04107	0.04131	0.321	1	PURA	2.42
cg12516019	chr4	2951291	-0.2141	0.2153	0.321	1	NOP14-AS1	92.24
cg23466962	chr1	168249201	0.2049	0.2061	0.321	1	TBX19	91.37
cg26336790	chr5	1264568	0.2584	0.2599	0.321	1	TERT	84.91
cg08037684	chr6	88880380	-0.257	0.2585	0.321	1		92.49
cg00799144	chr22	31217230	0.2867	0.2884	0.321	1	OSBP2	90.08
cg24225917	chr9	131133336	-0.08925	0.08976	0.321	1	URM1	2.98
cg25275945	chr4	41136322	-0.1752	0.1762	0.321	1	APBB2	92.48
cg21261487	chr18	74825893	0.2867	0.2883	0.321	1	MBP	82.59
cg08431718	chr6	164186106	-0.2833	0.285	0.321	1		88.39
cg01939195	chr4	2277576	-0.1476	0.1485	0.321	1	ZFYVE28	94.1
cg19744614	chr19	56321115	0.1858	0.1869	0.321	1	NLRP11	4.15
cg01712233	chr14	55840839	-0.4115	0.4139	0.321	1	ATG14	79.52
cg02593783	chr19	17787543	-0.4565	0.4591	0.321	1	UNC13A	83.11
cg13187967	chr11	13485012	-0.3104	0.3122	0.321	1	BTBD10	2.48
cg18321548	chr11	44332624	-0.1958	0.1969	0.321	1	ALX4	6.86
cg19977628	chr5	1262072	-0.1835	0.1846	0.321	1	TERT	92.68
cg27238470	chr1	41950325	0.7576	0.762	0.321	1	EDN2	66.33
cg22319338	chr19	42152572	-0.4494	0.452	0.321	1		93.35
cg02726930	chr12	114107803	0.8555	0.8605	0.321	1		23.67
cg07004820	chr2	70780451	0.08921	0.08972	0.321	1	TGFA	3.03
cg02358323	chr11	44541718	-1.022	1.028	0.321	1		69.8
cg00216760	chr2	20785002	-0.3272	0.3291	0.321	1		84.42
cg06235642	chr4	7518783	-0.4628	0.4655	0.321	1	SORCS2	22.04
cg14873958	chr12	131439301	0.503	0.5059	0.321	1	GPR133	78.11
cg11572733	chr7	98048403	0.3216	0.3234	0.321	1		73.63
cg11793449	chr17	76313872	0.3666	0.3687	0.321	1		54.12
cg07329251	chr11	10476662	0.3653	0.3674	0.321	1	AMPD3	36.63
cg03209557	chr6	26273611	-0.4525	0.4551	0.321	1	HIST1H2BI	4.12
cg13822738	chr1	26881655	0.1619	0.1628	0.321	1	RPS6KA1	93.49
cg05210526	chr1	64059049	0.09109	0.09162	0.321	1	PGM1	3.33
cg17808901	chr3	39093368	-0.3692	0.3713	0.321	1	WDR48	5.72
cg01391506	chr3	194663895	-0.5891	0.5926	0.321	1		6.42
cg12711597	chr13	99139410	-0.188	0.1891	0.321	1	STK24	91.61
cg24202119	chr5	35938692	-0.5507	0.5539	0.321	1	CAPSL	68.87
cg08327177	chr16	27078644	0.3823	0.3845	0.321	1	C16orf82	44.55
cg12629098	chr12	133414255	0.3327	0.3346	0.321	1		88.06
cg03766586	chrX	86772789	-0.4865	0.4893	0.321	1	KLHL4	11.53
cg09959428	chr11	61322107	0.327	0.3289	0.321	1	SYT7	32.91
cg17514654	chr1	40368198	0.2088	0.21	0.321	1	MYCL1	4.73
cg11726250	chr20	61924405	0.6614	0.6653	0.321	1	COL20A1	48.82
cg08572875	chr17	296110	0.2201	0.2214	0.321	1	FAM101B	92.11
cg08937137	chr14	62469435	0.4727	0.4755	0.321	1	SYT16	71.3
cg10367959	chr7	64894934	0.3874	0.3897	0.321	1		67.4
cg09518715	chr2	238384359	-0.0436	0.04385	0.321	1		1.93
cg10283505	chr11	94278912	0.4658	0.4686	0.321	1	FUT4	45.25
cg27000631	chr17	74483815	0.2538	0.2553	0.321	1	RHBDF2	83.49
cg21135560	chr8	144946659	0.3044	0.3061	0.321	1	EPPK1	89.47
cg27294163	chr16	89022754	0.1669	0.1679	0.321	1	CBFA2T3	94.03
cg19172703	chr2	11376534	-0.4344	0.4369	0.321	1	ROCK2	84.52
cg11739148	chr15	31622112	0.4496	0.4522	0.321	1	KLF13	74.61
cg00355784	chr16	15712868	0.9334	0.9389	0.321	1	KIAA0430	93.55
cg16232013	chr11	63952725	-0.09309	0.09364	0.321	1	STIP1	3.51
cg21719323	chr6	90142885	-0.04793	0.04821	0.321	1	ANKRD6	2.4
cg08974656	chr2	96931567	-0.07968	0.08015	0.321	1	CIAO1	2.45
cg27255239	chr2	102091656	-0.08697	0.08748	0.321	1	RFX8	3.42
cg21921630	chr1	32828784	0.2944	0.2961	0.321	1	LOC100128071	83.51
cg06416097	chr10	133989812	-0.333	0.3349	0.321	1	JAKMIP3	9.26
cg03353442	chr9	19232685	0.5934	0.5969	0.321	1	DENND4C	55.51
cg17393140	chr7	2764129	-3.571	3.592	0.321	1		61.58
cg06942532	chr8	125578512	0.1684	0.1694	0.321	1	MTSS1	93.79
cg11913753	chr12	124841491	0.1246	0.1254	0.321	1	NCOR2	93.6
cg17955322	chr11	117691598	0.1576	0.1585	0.321	1	FXYD2	94.27
cg14055543	chr5	71768619	0.5662	0.5696	0.321	1	ZNF366	67.87
cg17418812	chr12	122613722	0.2287	0.2301	0.321	1	MLXIP	89.08
cg21731603	chr10	75544457	0.2463	0.2477	0.321	1	ZSWIM8	91.69
cg01301197	chr2	109646612	-0.3585	0.3606	0.321	1		89.12
cg22127215	chr17	4613552	-0.2224	0.2238	0.321	1	ARRB2	4.37
cg03785652	chr10	99786488	-0.3348	0.3368	0.321	1	CRTAC1	86.04
cg17836940	chr1	26758808	-0.02831	0.02848	0.321	1	DHDDS	1.29
cg15248979	chr2	219434002	-0.07299	0.07342	0.321	1	USP37	2.66
cg19790323	chr14	22471111	-0.556	0.5593	0.321	1		52.08
cg10739386	chr6	72926139	1.007	1.013	0.321	1	RIMS1	89.73
cg13311886	chr15	22979752	-0.124	0.1248	0.321	1	CYFIP1	97.69
cg07990939	chr12	88536410	-0.1645	0.1654	0.321	1	TMTC3	4.55
cg16617073	chr11	1060710	0.3811	0.3833	0.321	1		84.76
cg00060628	chr19	49714580	0.7893	0.7939	0.321	1	TRPM4	85.52
cg23902264	chr1	241815413	0.4209	0.4234	0.321	1	WDR64	66.58
cg26003804	chr2	85573592	-0.2597	0.2613	0.321	1	RETSAT	87.58
cg16535632	chr3	17181905	0.2704	0.272	0.321	1		86.73
cg13783434	chr13	100610616	-0.2563	0.2578	0.321	1		11.95
cg04421286	chr13	108441109	0.2988	0.3006	0.321	1	FAM155A-IT1	89.79
cg18745131	chr7	1269963	-0.1223	0.123	0.321	1		3.86
cg17596819	chr4	161124832	0.4886	0.4915	0.321	1		72.29
cg21717257	chr3	12330476	0.5601	0.5634	0.321	1	PPARG	4.42
cg03369942	chr22	42342822	-0.2644	0.266	0.321	1	CENPM	3.67
cg12065267	chr2	207315683	-0.2846	0.2863	0.321	1	ADAM23	92.07
cg27009033	chr3	31745603	0.2016	0.2028	0.321	1	OSBPL10-AS1	89.18
cg09015824	chr2	207687061	1.027	1.033	0.321	1		92.92
cg24929966	chr1	10726865	0.1	0.1006	0.321	1	CASZ1	96.41
cg04122873	chr6	28956226	-0.278	0.2796	0.321	1		5.98
cg23109530	chr8	94944912	0.349	0.351	0.321	1		77.4
cg00830459	chr15	31456083	0.2038	0.205	0.321	1		93.33
cg07043025	chr17	66421052	0.1444	0.1453	0.321	1	MIR635	94.62
cg20213549	chr6	31728195	-0.2031	0.2043	0.321	1	MSH5-SAPCD1	90.42
cg03858714	chr6	66205370	-0.1685	0.1695	0.321	1	EYS	93.94
cg10633494	chr2	171208374	0.1482	0.1491	0.321	1	LOC101929753	94.08
cg12379948	chr17	44896424	0.04206	0.04231	0.321	1	WNT3	1.03
cg16251641	chr19	3527905	0.224	0.2253	0.321	1	FZR1	92.34
cg05487345	chr2	237657127	0.3671	0.3693	0.321	1		37.44
cg16057243	chr16	776762	-0.114	0.1147	0.321	1	HAGHL	4.61
cg01027668	chr10	78681395	-0.1311	0.1318	0.321	1	KCNMA1-AS1	94.67
cg17545218	chr6	28831849	-0.1007	0.1013	0.321	1		2.77
cg08986245	chr2	49844301	-0.5682	0.5716	0.321	1		23.8
cg22928497	chr10	62282026	-0.2267	0.228	0.321	1	ANK3	11.54
cg09464488	chr2	175547590	-0.3242	0.3262	0.321	1	WIPF1	4.76
cg21283863	chr19	47613400	0.07158	0.07201	0.321	1	ZC3H4	2.66
cg04337959	chr16	68406244	-0.07362	0.07406	0.321	1	SMPD3	98.69
cg09643151	chr2	201981873	-0.2109	0.2122	0.321	1	CFLAR	6.09
cg22319311	chr8	98290310	-0.03677	0.03699	0.321	1	TSPYL5	1.21
cg21024356	chr20	46415570	-0.1359	0.1367	0.321	1	SULF2	4.08
cg11566199	chr12	51773594	-0.2903	0.2921	0.321	1	GALNT6	84.43
cg22703113	chr4	7185164	0.3403	0.3424	0.321	1		43.39
cg06682531	chr21	27758826	-0.2813	0.283	0.321	1		77.28
cg18684207	chr6	30071067	-0.1103	0.1109	0.321	1	TRIM31	1.65
cg05094381	chr12	12714223	-0.1119	0.1126	0.321	1	DUSP16	3
cg02848160	chr17	1433783	0.1016	0.1022	0.321	1	PITPNA	95.61
cg19733534	chr5	1841548	-0.5019	0.5049	0.321	1		34.45
cg06619466	chr10	112772261	0.6587	0.6627	0.321	1	SHOC2	92.64
cg12449931	chr6	30688637	-0.5407	0.5439	0.321	1	TUBB	4.45
cg02208506	chr17	4634804	-0.07714	0.07761	0.321	1	MED11	2.8
cg24671195	chr7	97473541	-0.2243	0.2256	0.321	1		92.72
cg20102246	chr7	102036757	0.1503	0.1512	0.321	1	PRKRIP1	5.68
cg06691743	chr19	56288887	0.3974	0.3998	0.321	1		89.9
cg09144073	chr6	147523659	-0.1681	0.1691	0.321	1		3.74
cg22792350	chr5	170288678	0.533	0.5362	0.322	1	RANBP17	73.59
cg18612167	chr2	2295901	0.6553	0.6592	0.322	1	MYT1L	30.07
cg01561758	chr19	52514445	-3.631	3.653	0.322	1		74.04
cg23492613	chr11	94226767	-0.5421	0.5454	0.322	1	MRE11A	4.05
cg01936024	chr15	101907011	0.7358	0.7402	0.322	1	PCSK6	67.22
cg26772934	chr11	121288587	0.9793	0.9853	0.322	1		52.13
cg16734612	chr13	76609715	-0.2423	0.2437	0.322	1		91.44
cg10390228	chr11	64545585	-0.3504	0.3525	0.322	1	SF1	4.47
cg25341901	chr6	89384426	-0.1893	0.1905	0.322	1	RNGTT	92.78
cg14775751	chr10	81965438	-0.1638	0.1648	0.322	1	ANXA11	3.72
cg27291539	chr1	221342520	-0.2273	0.2286	0.322	1		92.76
cg00285072	chr17	41080953	0.4349	0.4376	0.322	1		44.36
cg09900984	chr12	132869299	0.3324	0.3344	0.322	1	GALNT9	81.35
cg17668731	chr5	159696341	0.4848	0.4878	0.322	1	CCNJL	34.26
cg27141514	chr12	21654522	0.06452	0.06491	0.322	1	RECQL	2.54
cg09698393	chr17	2685519	0.5434	0.5467	0.322	1		56.2
cg21450215	chr4	147577630	-0.5604	0.5638	0.322	1		84.99
cg05933408	chr19	3208130	0.3431	0.3452	0.322	1	NCLN	89.31
cg01280148	chr6	88537394	0.665	0.6691	0.322	1	LOC101928911	85.74
cg07178143	chr7	79764735	-0.04159	0.04185	0.322	1	GNAI1	1.94
cg11235871	chr3	49142143	-0.2249	0.2263	0.322	1	QARS	3.14
cg09527021	chr1	166845374	0.1362	0.137	0.322	1	TADA1	4.02
cg11634198	chr17	37764158	-0.1897	0.1908	0.322	1	NEUROD2	17.59
cg00238508	chr3	71907737	0.5045	0.5076	0.322	1		83.13
cg25258082	chr1	231126208	0.1769	0.178	0.322	1	ARV1	94.09
cg15685006	chr8	11413043	-0.1298	0.1306	0.322	1	BLK	96.06
cg27552560	chr1	44003172	-0.1704	0.1714	0.322	1	PTPRF	93.55
cg21183606	chr11	36294277	0.1437	0.1446	0.322	1	COMMD9	93.86
cg10267515	chr1	151117829	0.2902	0.292	0.322	1	SEMA6C	84.8
cg17341170	chr11	2481545	0.229	0.2304	0.322	1	KCNQ1	89.25
cg00408365	chr17	291473	0.03321	0.03341	0.322	1	FAM101B	98.43
cg08491467	chr22	18894283	-0.3916	0.3941	0.322	1	DGCR6	3.56
cg27255394	chr11	76786069	0.3021	0.3039	0.322	1	CAPN5	77.46
cg18595198	chr11	45791548	-0.1909	0.192	0.322	1	DKFZp779M0652	93.26
cg07963493	chr7	142712598	0.1902	0.1914	0.322	1		92.81
cg08443717	chr21	45585347	-0.6362	0.6401	0.322	1		18.54
cg11327120	chr11	119226918	-0.3988	0.4013	0.322	1	USP2	86.99
cg15958277	chr1	41445303	-0.07835	0.07884	0.322	1	CTPS1	2.82
cg10088825	chr12	3753423	-0.205	0.2063	0.322	1	CRACR2A	93.16
cg20722762	chr3	51640095	-0.442	0.4447	0.322	1	RAD54L2	80.08
cg14191244	chr12	21547892	0.2029	0.2042	0.322	1	SLCO1A2	92.48
cg09633306	chr2	65678133	0.5805	0.5841	0.322	1		55.64
cg27367535	chr1	57951587	-0.8257	0.8308	0.322	1	DAB1	85.56
cg16838554	chr2	61100035	0.183	0.1842	0.322	1	LINC01185	94.5
cg09617716	chr19	34396351	0.3056	0.3074	0.322	1		20.37
cg12775359	chr19	7864902	0.1296	0.1304	0.322	1		4.41
cg00879547	chr13	20142949	0.1656	0.1666	0.322	1		93.54
cg25634032	chr11	67135897	0.5596	0.5631	0.322	1	LOC100130987	65.01
cg19940975	chr18	32820997	-0.07423	0.07469	0.322	1	ZNF397	2.8
cg04478698	chr4	26033992	0.1819	0.1831	0.322	1		92.8
cg23725210	chr2	1846853	0.2925	0.2943	0.322	1	MYT1L	92.34
cg00986119	chr5	79515526	0.3295	0.3315	0.322	1	SERINC5	78.76
cg04460896	chr16	14181940	0.1705	0.1715	0.322	1	MKL2	92.74
cg19163804	chr11	92141349	0.2627	0.2643	0.322	1	FAT3	86.14
cg08905807	chr2	205100354	0.1823	0.1834	0.322	1		94.1
cg02760495	chr3	139678075	0.4702	0.4731	0.322	1	CLSTN2	72.96
cg17624891	chr5	127180473	-0.2506	0.2521	0.322	1		88.87
cg07223793	chr2	53124537	0.6831	0.6874	0.322	1		84.04
cg14970273	chr19	37794573	1.154	1.161	0.322	1		46.37
cg01918255	chr4	75553744	0.1402	0.1411	0.322	1		94.56
cg11482392	chrX	96854396	-0.9333	0.9391	0.322	1	DIAPH2	53.58
cg05441854	chr16	85650374	-0.07523	0.0757	0.322	1	KIAA0182	2.75
cg01935405	chr16	88569083	0.1197	0.1204	0.322	1	ZFPM1	94.12
cg05923618	chr1	200992902	-0.05048	0.0508	0.322	1	KIF21B	2.16
cg25876656	chr1	210407480	-0.2224	0.2238	0.322	1	C1orf133	4.81
cg11555122	chr17	5095235	-0.0704	0.07084	0.322	1	ZNF594	2.83
cg12874963	chr15	86364443	0.147	0.1479	0.322	1		93.95
cg26138670	chr16	2723530	-0.09278	0.09335	0.322	1	ERVK13-1	2.99
cg08039583	chr12	32258877	0.1381	0.139	0.322	1	BICD1	94.71
cg03228907	chr18	19032045	-0.3938	0.3962	0.322	1	GREB1L	87.45
cg18383872	chr16	83024127	0.3392	0.3413	0.322	1	LOC101928417	88.22
cg23427565	chr19	10654418	-0.2349	0.2364	0.322	1	ATG4D	2.67
cg02331522	chr15	42357793	0.8415	0.8468	0.322	1		83.96
cg06553792	chr17	71128239	0.6087	0.6125	0.322	1		81.25
cg12316098	chr19	17115116	0.2507	0.2522	0.322	1	CPAMD8	79.29
cg18595348	chr11	26951784	-0.6563	0.6604	0.322	1		88.21
cg22620880	chr19	49631042	-0.3378	0.3399	0.322	1	PPFIA3	8.34
cg00760067	chr1	3532130	0.2443	0.2458	0.322	1		85.09
cg07281640	chr9	111695707	-0.08279	0.08331	0.322	1	IKBKAP	2.37
cg16233210	chr3	171778391	0.2431	0.2446	0.322	1	FNDC3B	88.92
cg06693985	chr1	20650422	0.1942	0.1954	0.322	1	VWA5B1	93.19
cg23651708	chr14	77840126	-0.2116	0.213	0.322	1	TMED8	90.97
cg15328326	chr3	13921813	-0.1064	0.1071	0.322	1	WNT7A	3.34
cg19430780	chr19	38397004	-0.4187	0.4213	0.322	1	SIPA1L3	4.53
cg13272119	chr10	131460392	0.1743	0.1754	0.322	1	MGMT	93.96
cg10155101	chr2	97423319	-0.2531	0.2546	0.322	1		89.53
cg03781505	chr17	16310359	-0.1233	0.1241	0.322	1		2.53
cg01375539	chr2	216526369	-0.1034	0.104	0.322	1		96.1
cg24787470	chr5	176829984	0.1342	0.135	0.322	1	F12	5.89
cg06296291	chr16	496542	0.2236	0.225	0.322	1	RAB11FIP3	89.81
cg26766798	chr16	2246354	-0.06424	0.06464	0.322	1	CASKIN1	2.6
cg12999320	chr11	123900102	-0.1661	0.1671	0.322	1	OR10G8	95.41
cg13360150	chr11	27528592	0.433	0.4357	0.322	1	LIN7C	2.78
cg23031869	chr1	249167801	-0.123	0.1237	0.322	1		3.78
cg26558914	chr5	158143751	0.6569	0.661	0.322	1	EBF1	77.78
cg03805618	chr2	175198664	-0.1142	0.1149	0.322	1	SP9	3.37
cg05650604	chr17	147234	0.2032	0.2044	0.322	1	RPH3AL	91.96
cg19444155	chr15	49338748	-0.06238	0.06277	0.322	1	SECISBP2L	3.3
cg11921583	chr2	143910340	-0.5168	0.52	0.322	1	ARHGAP15	14.39
cg25101936	chr11	113929164	-0.8432	0.8486	0.322	1	ZBTB16	66.72
cg17345569	chr6	42928274	-0.2594	0.2611	0.322	1	GNMT	5.11
cg05837748	chr19	1067527	-0.1179	0.1186	0.322	1	HMHA1	4.29
cg12659981	chr5	166710712	-0.5555	0.559	0.322	1	ODZ2	68.37
cg11905108	chr10	8698799	-0.2358	0.2373	0.322	1		91.88
cg01129674	chr5	95769602	-0.4881	0.4912	0.322	1	PCSK1	84.37
cg24315542	chr10	82116069	0.2692	0.2709	0.322	1	DYDC1	34.95
cg06815112	chr8	27182871	0.1044	0.1051	0.322	1	PTK2B	3.95
cg05613063	chr2	114256454	-0.317	0.319	0.322	1	FOXD4L1	42.7
cg12456778	chr5	143588059	0.2418	0.2434	0.322	1	KCTD16	91.67
cg15071417	chr10	111630859	-0.11	0.1107	0.322	1	XPNPEP1	95.74
cg08715135	chr8	126442747	-0.4117	0.4143	0.322	1	TRIB1	3.02
cg15257596	chr7	77364097	-0.1417	0.1426	0.322	1	RSBN1L	93.78
cg26123029	chr2	492294	-0.3057	0.3077	0.322	1		89.19
cg04986610	chr3	47019413	0.1043	0.105	0.322	1	CCDC12	95.81
ch.12.77661295R	chr12	79137164	-0.5769	0.5806	0.322	1		4.34
cg23504701	chr19	38210135	-0.1114	0.1121	0.322	1	ZNF607	3.65
cg19224938	chr19	3530957	-0.1195	0.1202	0.322	1	FZR1	94.75
cg02543271	chr5	170843219	-0.2048	0.2061	0.322	1		88.96
cg25945356	chr15	78123017	0.2422	0.2438	0.322	1		85.76
cg09801472	chr12	133191937	-0.3745	0.3769	0.322	1		86.35
cg14236735	chr9	133536345	-0.6646	0.6688	0.322	1		5.68
cg25562522	chr6	168845736	-0.19	0.1912	0.322	1	SMOC2	93.71
cg11166252	chr7	17338258	-0.09811	0.09873	0.322	1	AHR	3.03
cg07316548	chr9	109918361	-0.3339	0.336	0.322	1		84.24
cg14375799	chr9	139685616	-0.09774	0.09836	0.322	1	TMEM141	3.63
cg15337006	chr16	31271009	0.4133	0.4159	0.322	1	ITGAM	31.55
cg09319291	chr20	3171084	0.1285	0.1294	0.322	1	DDRGK1	93.69
cg12223253	chr12	110841967	-0.3785	0.3809	0.322	1	ANAPC7	10.99
cg07916058	chr1	180644805	-0.305	0.3069	0.322	1	XPR1	91.26
cg06186632	chr17	8735063	0.5272	0.5306	0.322	1	PIK3R6	93.97
cg04850152	chr19	46526641	0.5968	0.6006	0.322	1	PGLYRP1	27.39
cg12314510	chr17	56161063	-0.1151	0.1158	0.322	1	DYNLL2	5.03
cg27395785	chr1	174227525	-0.9345	0.9404	0.322	1	RABGAP1L	75.93
cg06591466	chr14	96505869	-0.1637	0.1647	0.322	1	C14orf132	4.41
cg09768970	chr7	616845	-0.1227	0.1235	0.322	1	PRKAR1B	94.85
cg21130532	chr19	18550182	0.4921	0.4953	0.322	1	ISYNA1	61.08
cg24587552	chr2	228499328	-0.195	0.1963	0.322	1	C2orf83	94
cg09259934	chr11	44983234	0.1631	0.1642	0.322	1		93.95
cg14096353	chr10	102504236	-0.05791	0.05828	0.322	1	PAX2	2.35
cg23843597	chr7	16473518	0.4973	0.5004	0.322	1		87.46
cg23718823	chr4	148452028	-0.2433	0.2449	0.322	1	EDNRA	90.74
cg17162260	chr2	63276779	-0.1728	0.1739	0.322	1	OTX1	11.8
cg03327443	chr12	131191052	0.4318	0.4346	0.322	1		80.37
cg04386130	chr3	156209042	0.4889	0.4921	0.322	1	KCNAB1	67.61
cg08736146	chr17	45908635	0.1463	0.1473	0.322	1	LRRC46	4.11
cg23523251	chr19	45117050	0.2225	0.224	0.322	1	IGSF23	89.84
cg06899083	chr5	75013227	-0.08366	0.0842	0.322	1	C5orf37	2.29
cg19566663	chr12	50505754	-0.03337	0.03359	0.322	1	C12orf62	1.83
cg14229301	chr8	427703	-0.6536	0.6578	0.322	1		18.57
cg17043284	chr1	32228579	-0.1254	0.1262	0.322	1	BAI2	4.33
cg25718489	chr12	111077280	0.2466	0.2482	0.322	1	TCTN1	70.53
cg22575966	chr13	101283034	0.4959	0.4991	0.322	1	TMTC4	89.28
cg09181872	chr3	44690100	0.1728	0.1739	0.322	1	ZNF35	6.5
cg15814747	chr17	49612967	0.6548	0.6591	0.322	1		91.17
cg22651493	chr17	35242447	-0.378	0.3804	0.322	1		25.7
cg12889817	chr17	1124131	-0.2735	0.2752	0.322	1		88.61
cg03448202	chr1	203145064	0.6101	0.614	0.322	1	MYBPH	41.77
cg26472973	chr7	157933681	0.4477	0.4506	0.322	1	PTPRN2	94.15
cg21209510	chr1	2119550	0.2316	0.2331	0.322	1	C1orf86	91.63
cg15549029	chr5	137613999	0.1339	0.1348	0.322	1		94.25
cg09670182	chr17	1732768	-0.1177	0.1185	0.322	1	SMYD4	3.91
cg00223564	chr15	44956213	0.3905	0.393	0.322	1	SPG11	80.43
cg23442198	chr4	187126114	0.1702	0.1713	0.322	1	CYP4V2	97.35
cg13927171	chr10	131577071	0.2338	0.2353	0.322	1		88.04
cg00771553	chr1	116184225	0.3317	0.3338	0.322	1	VANGL1	80.86
cg19175618	chr8	70583719	-0.2573	0.259	0.322	1		91.01
cg26089638	chr20	23000142	0.3692	0.3715	0.322	1		76.12
cg23548201	chr3	195623792	0.5774	0.5811	0.322	1	TNK2	73.8
cg13024538	chr15	66649162	-0.08026	0.08078	0.322	1	TIPIN	3.28
cg19729671	chr10	116697924	-0.2274	0.2288	0.322	1	TRUB1	4.98
cg12686344	chr2	3383502	-0.1068	0.1075	0.322	1	TTC15	4.31
cg21703606	chr12	54427884	-0.1106	0.1113	0.322	1	HOXC4	3.86
cg26389465	chr11	112097071	-0.08866	0.08923	0.322	1	PTS	3.34
cg20224517	chr2	40006561	-0.1317	0.1325	0.322	1	THUMPD2	8.36
cg06180758	chr8	72067596	-0.3363	0.3385	0.322	1		83.27
cg26553128	chr19	42829252	0.4507	0.4537	0.322	1	MEGF8	49.08
cg12643614	chr12	78491171	-0.1673	0.1684	0.322	1	NAV3	94.21
cg12207371	chr12	7655803	0.2409	0.2425	0.322	1	CD163	91.32
cg04621043	chr17	16373224	0.2873	0.2891	0.322	1	LRRC75A-AS1	88.72
cg14806146	chr17	41476317	-0.02801	0.02819	0.322	1	ARL4D	1.43
cg02744699	chr17	80197898	0.05655	0.05692	0.322	1		98.64
cg11040636	chr6	46729179	0.2686	0.2704	0.322	1		84.83
cg04230554	chr9	125560237	0.2695	0.2712	0.322	1		82.92
cg08486948	chr2	46395838	-0.2199	0.2213	0.322	1	PRKCE	88.53
cg02457145	chr1	79934660	-0.2687	0.2705	0.322	1		89.06
cg24143843	chr5	179049997	-0.09646	0.09709	0.322	1	HNRNPH1	4.89
cg09481927	chr16	88503704	0.03391	0.03413	0.322	1	ZNF469	98.39
cg06183559	chr13	95357818	0.2474	0.249	0.322	1		11.57
cg14144164	chr1	155115169	0.4378	0.4406	0.322	1		94.57
cg11553068	chr14	105767198	-0.08471	0.08526	0.322	1	BRF1	2.06
cg06053291	chr16	69970653	0.1756	0.1767	0.322	1	WWP2	93.58
cg26768605	chr17	1629760	-0.1529	0.1538	0.322	1	WDR81	94.4
cg17700625	chr9	127539242	-0.1173	0.118	0.322	1	OLFML2A	4.57
cg20921568	chr9	7174571	0.2281	0.2296	0.322	1	KDM4C	92.9
cg16455187	chr7	50635841	0.4883	0.4915	0.322	1		79.98
cg18519303	chr12	116421254	0.3215	0.3236	0.322	1	MED13L	83.25
cg25458175	chr19	59025570	-0.3702	0.3726	0.322	1	ZBTB45	3.24
cg05207495	chr14	63512710	-0.3692	0.3716	0.322	1	KCNH5	6.44
cg13843573	chr12	52108611	-0.9269	0.933	0.322	1	SCN8A	88.08
cg11825621	chr10	28034792	-0.3259	0.3281	0.322	1	MKX	2.41
cg27038993	chr3	259125	0.5451	0.5487	0.322	1	CHL1	65.91
cg05324141	chr17	36985100	-0.1602	0.1613	0.322	1		93.33
cg27018124	chr22	26879714	-0.1271	0.1279	0.322	1	HPS4	4.9
cg02465949	chr16	840121	0.1817	0.1828	0.322	1	CHTF18	92.96
cg13954681	chr2	54486998	0.4929	0.4961	0.322	1	ACYP2	89.17
cg17895463	chr12	889338	-0.6584	0.6627	0.322	1	WNK1	85.28
cg14212038	chr11	66738758	-0.4156	0.4183	0.322	1		79.97
cg05734295	chr10	131686486	-0.1908	0.1921	0.322	1	EBF3	93.32
cg17581805	chrX	51149400	-0.08287	0.08342	0.322	1	CXorf67	97.37
cg00888129	chr19	17849473	0.3314	0.3336	0.322	1		89.18
cg07233212	chr12	103601576	1.146	1.154	0.322	1		81.92
cg17909890	chr9	22447694	-0.1753	0.1764	0.322	1	DMRTA1	5.31
cg19790568	chr19	40910138	-0.4994	0.5027	0.322	1	PRX	3.76
cg06604811	chr16	88869885	-0.1242	0.1251	0.322	1	CDT1	4.4
cg20234373	chr6	160527310	0.2031	0.2044	0.322	1	IGF2R	91.32
cg05900939	chr2	241875808	-0.2033	0.2047	0.322	1		93.02
cg08499393	chr3	65980749	-0.312	0.3141	0.322	1	MAGI1	85.85
cg04676463	chr4	69215912	-0.292	0.2939	0.322	1	YTHDC1	2.33
cg25714306	chr4	1656736	0.2642	0.2659	0.322	1	FAM53A	83.15
cg11553910	chr12	42854080	0.1042	0.1049	0.322	1	PRICKLE1	95.91
cg19318450	chr21	34852305	-0.3497	0.352	0.322	1	TMEM50B	12.41
cg02282258	chr10	76289575	-0.1481	0.1491	0.322	1	LOC102723439	94.63
cg00932808	chr6	14211322	-0.07487	0.07537	0.322	1		2.39
cg06257371	chr4	15200268	0.2618	0.2635	0.322	1		87.82
cg11219720	chr5	453421	-0.478	0.4811	0.322	1	EXOC3	66.51
cg14480394	chr19	50192966	-0.6281	0.6323	0.322	1	ADM5	55.28
cg12028337	chr13	107790939	0.4853	0.4885	0.322	1		89.65
cg12708867	chr10	12610076	0.3212	0.3234	0.322	1	CAMK1D	89.24
cg12921799	chr21	33100923	0.3771	0.3796	0.322	1	SFRS15	86.1
cg19518347	chr2	26795877	-0.3956	0.3982	0.322	1	C2orf70	66.91
cg13978856	chr4	40918191	0.2929	0.2948	0.322	1	APBB2	84
cg12278467	chr5	87971573	-0.1296	0.1305	0.322	1	LOC645323	4.42
cg03071269	chr11	58912001	-0.6123	0.6164	0.322	1	FAM111A	13.69
cg22415746	chr9	114875337	-0.2287	0.2302	0.322	1	MIR3134	92.59
cg23488414	chr4	74088730	0.4422	0.4451	0.322	1	ANKRD17	9.36
cg20845987	chr12	27090478	-0.4087	0.4114	0.322	1	ASUN	2.82
cg23948703	chr17	42928238	0.353	0.3554	0.322	1	EFTUD2	88.65
cg11683663	chr19	855536	0.59	0.5939	0.322	1	ELANE	92.35
cg21082644	chr13	114281677	0.2729	0.2747	0.322	1	TFDP1	88.39
cg11596082	chr1	147735395	-0.4764	0.4796	0.322	1	NBPF8	26
cg10682154	chr6	134561914	0.1546	0.1556	0.322	1	SGK1	3.97
cg10984637	chr1	45058002	0.2392	0.2408	0.322	1	RNF220	86.27
cg21547708	chr17	71161160	0.1612	0.1623	0.322	1	SSTR2	6.4
cg19104318	chr1	51782690	0.4809	0.4841	0.322	1	TTC39A	89.17
cg12399411	chr7	44134432	-0.7909	0.7962	0.322	1		79.35
cg21708247	chr17	7298332	-0.06184	0.06225	0.322	1	PLSCR3	2.47
cg26428073	chr6	150039728	-0.2261	0.2276	0.322	1	LATS1	7.08
cg00917561	chr2	122140484	-0.1199	0.1207	0.322	1	CLASP1	94.97
cg00166355	chr11	118497472	0.4072	0.4099	0.322	1	PHLDB1	75.15
cg03214715	chr12	57873176	-0.3787	0.3812	0.322	1	ARHGAP9	56.22
cg11835080	chr1	205038918	0.2611	0.2628	0.322	1	CNTN2	90.69
cg05904366	chr11	442072	-0.2014	0.2027	0.322	1	ANO9	5.64
cg12962981	chr22	30994422	0.1438	0.1448	0.322	1	PES1	94.52
cg16850173	chr9	140033611	-0.06427	0.06469	0.322	1	GRIN1	2.58
cg25413928	chr2	101728613	0.292	0.2939	0.322	1	TBC1D8	88.27
cg05283544	chr8	134262768	0.3394	0.3417	0.322	1	NDRG1	79.18
cg17514851	chr16	72128393	-0.3807	0.3833	0.322	1	TXNL4B	2.89
cg00429706	chr7	76751736	-0.1259	0.1268	0.322	1	CCDC146	4.58
cg01373217	chr13	39975312	0.4597	0.4627	0.322	1	LHFP	38.44
cg21279298	chr14	37160019	-0.4959	0.4993	0.322	1	SLC25A21	80.67
cg00024280	chr19	17501257	-0.08755	0.08814	0.322	1		3.49
cg07444932	chr1	117665224	0.4145	0.4173	0.322	1	TRIM45	69.2
cg13267819	chr8	134722781	-0.2356	0.2371	0.322	1		89.6
cg18537854	chr4	37735208	0.1405	0.1414	0.322	1		94.55
cg11504954	chr17	15309796	0.2322	0.2338	0.322	1		88.75
cg11996983	chr16	58269857	0.412	0.4148	0.322	1		43.45
cg27654821	chr12	23358302	-0.2254	0.2269	0.322	1		4.87
cg17656424	chr15	42175330	0.3438	0.3461	0.322	1	SPTBN5	81.56
cg05879672	chr12	75905776	-0.5191	0.5226	0.322	1	KRR1	77.73
cg06629252	chr5	18772908	-0.2204	0.2218	0.322	1		93.22
cg16316382	chr10	95372069	-0.1677	0.1688	0.322	1	PDE6C	94.02
cg18470886	chr6	160179921	-0.233	0.2346	0.322	1		91.76
cg05472265	chr6	135376004	-0.071	0.07148	0.322	1	HBS1L	1.26
cg04276951	chr17	40315837	0.3982	0.4009	0.322	1	KCNH4	46.57
cg26898531	chr10	2563965	-0.436	0.439	0.322	1		94.29
cg12167383	chr2	218011891	-0.1959	0.1972	0.322	1		92.71
cg08072158	chr4	153896981	-0.2013	0.2027	0.322	1	FHDC1	92.47
cg02985453	chr2	27535442	0.3201	0.3222	0.322	1	MPV17	85.48
cg24116222	chr1	249132406	-0.1067	0.1075	0.322	1	ZNF672	3.93
cg14422696	chr16	89826540	0.3304	0.3326	0.322	1	FANCA	87.25
cg07195899	chr3	24513311	0.3285	0.3308	0.322	1	THRB	78.27
cg21727314	chrX	48755064	-0.5325	0.5361	0.322	1	PQBP1	11.15
cg03007239	chr1	11405255	0.2489	0.2506	0.322	1		85.87
cg11247438	chr13	106127569	-0.6155	0.6196	0.322	1	DAOA-AS1	51.54
cg10839584	chr17	26700242	0.6191	0.6233	0.322	1	SARM1	83.38
cg01863006	chr18	74214729	0.7116	0.7164	0.322	1		54.57
cg13290678	chr6	170175827	0.1079	0.1087	0.322	1	ERMARD	96.04
cg19600761	chr8	35815188	-0.249	0.2507	0.322	1		91.73
cg20023712	chr2	238608636	-0.2706	0.2725	0.322	1	LRRFIP1	87.49
cg07485685	chr6	35696061	-0.1322	0.1331	0.322	1	FKBP5	3.48
cg18778727	chr3	146249003	-0.1929	0.1942	0.322	1	PLSCR1	93.13
cg22642477	chr17	5488162	-0.5411	0.5448	0.322	1	NLRP1	7.7
cg26824639	chr1	19223762	0.2377	0.2393	0.322	1	MIR1290	90.76
cg00027712	chr13	99668129	-0.4751	0.4783	0.322	1	DOCK9	67.13
cg10559029	chr12	66967403	-0.2835	0.2855	0.322	1	GRIP1	86.39
cg08236351	chr3	168763195	-0.1561	0.1572	0.322	1		93.64
cg03019507	chr12	117696254	0.3669	0.3694	0.322	1	NOS1	77.39
cg12802403	chr10	3145326	-0.31	0.3121	0.322	1	PFKP	85.5
cg15052503	chr2	161247805	-0.5369	0.5406	0.322	1	RBMS1	33.67
cg24091162	chr17	62010456	-0.3779	0.3805	0.322	1	CD79B	88.23
cg03708907	chr19	38943334	0.3294	0.3316	0.322	1	RYR1	85.86
cg03375371	chr2	69665094	0.2915	0.2935	0.322	1	NFU1	80.63
cg21279955	chr1	153747551	0.3081	0.3102	0.322	1	SLC27A3	34.58
cg24799190	chr5	171492684	-0.2755	0.2774	0.322	1	STK10	86.74
cg26573927	chr8	1145360	-0.3093	0.3114	0.322	1		87.09
cg06437891	chr19	35466896	-0.4174	0.4202	0.322	1		59.9
cg16487577	chr1	226099147	0.6607	0.6652	0.322	1		22.12
cg15148912	chr8	131081950	0.1127	0.1135	0.322	1	ASAP1	95.64
cg13541444	chr3	431046	-0.1979	0.1992	0.322	1	CHL1	92.49
cg06604102	chr12	125549789	0.1796	0.1808	0.322	1	AACS	5.89
cg20926681	chr8	102218435	-0.08077	0.08132	0.322	1	ZNF706	2.86
cg10669833	chr8	124085669	-0.09096	0.09159	0.322	1	WDR67	3.05
cg13909585	chr7	82792379	0.1136	0.1144	0.322	1	PCLO	3.38
cg13763661	chr9	140168826	0.2562	0.2579	0.322	1		89.19
cg11214115	chr6	34286233	-0.2856	0.2875	0.322	1	NUDT3	89.4
cg17035782	chr20	23350525	-2.925	2.945	0.322	1	GZF1	82.37
cg14378889	chr7	44580949	0.4958	0.4992	0.322	1	NPC1L1	61.31
cg01657188	chr7	75573154	0.3481	0.3505	0.322	1	SNORA14A	94.1
cg15359299	chr8	140115084	-0.4048	0.4076	0.322	1		86.1
cg20682650	chr1	172321196	-0.3165	0.3186	0.322	1	DNM3	88.51
cg19392754	chr10	83608473	0.3071	0.3092	0.322	1		8.37
cg11962116	chr3	152889183	-0.5128	0.5164	0.322	1		79.37
cg21356919	chr11	64017091	-0.4203	0.4232	0.322	1		66.86
cg10414267	chr9	118395648	0.4196	0.4225	0.322	1		69.44
cg07364162	chr1	3115472	-0.4263	0.4293	0.322	1	PRDM16	93.52
cg05596814	chr5	6710280	-0.1758	0.177	0.322	1		93.24
cg23334294	chr4	47581305	0.13	0.1309	0.322	1	ATP10D	94.57
cg04459030	chr20	35885149	-0.2657	0.2675	0.322	1	GHRH	84.87
cg00850109	chr5	161274844	-0.3231	0.3253	0.322	1	GABRA1	7.13
cg02612766	chr3	49156707	-0.1352	0.1361	0.322	1	USP19	94.86
cg27225571	chr6	160210811	-0.05176	0.05212	0.322	1	MRPL18	3.14
cg07554986	chr7	4751906	-0.2015	0.2028	0.322	1	FOXK1	92.95
cg18385501	chr17	73401976	-0.3586	0.3611	0.322	1	GRB2	4.15
cg00889129	chr10	81065616	0.3064	0.3085	0.322	1	ZMIZ1	78.17
cg12227762	chr14	53257947	-0.07848	0.07902	0.322	1	GNPNAT1	3.11
cg25527320	chr11	109455754	0.6848	0.6896	0.322	1		5.54
cg05897250	chr6	164214895	0.1316	0.1325	0.322	1		94.49
cg27348777	chr14	58666767	-0.06826	0.06873	0.322	1	ACTR10	2.48
cg21207686	chr15	99383358	-0.8933	0.8995	0.322	1	IGF1R	92.04
cg05720666	chr2	69969591	-0.09749	0.09816	0.322	1	ANXA4	3.29
cg27109043	chr8	142247864	-0.1495	0.1505	0.322	1		94.2
cg02404410	chr1	3161026	0.1268	0.1277	0.322	1	PRDM16	94.44
cg16331596	chr5	180255234	-0.5459	0.5497	0.322	1		93.33
cg13866688	chr4	188045495	-0.3154	0.3176	0.322	1		79.27
cg14125003	chr11	67978396	-0.1652	0.1663	0.322	1	SUV420H1	94.16
cg21101017	chr3	138118384	0.2312	0.2328	0.322	1	MRAS	91.22
cg14982594	chr1	23293139	0.2397	0.2413	0.322	1	LACTBL1	85.85
cg27630512	chr7	67908055	0.4667	0.4699	0.322	1		62.14
cg06024176	chr11	68922621	-0.2302	0.2318	0.322	1	LOC338694	90.77
cg01487892	chr21	46895183	0.2173	0.2188	0.322	1	COL18A1	92.62
cg02884826	chr4	57851566	-0.04331	0.04361	0.322	1	POLR2B	98.15
cg19000926	chr22	50683015	-0.3047	0.3068	0.322	1	TUBGCP6	2
cg03988380	chr2	10272994	0.2594	0.2612	0.322	1		90.95
cg17712928	chr7	2124974	-0.5102	0.5138	0.322	1	MAD1L1	77.94
cg14188232	chr15	68724065	-0.3709	0.3735	0.322	1	ITGA11	3.98
cg14488658	chr6	27982218	-0.2126	0.2141	0.322	1		92.94
cg04185041	chr16	67564545	0.3607	0.3632	0.322	1	FAM65A	23.47
cg26003873	chr11	62160970	1.062	1.069	0.322	1		28.94
cg21498235	chr1	10885995	0.7418	0.747	0.322	1		67.44
cg18355285	chr14	93193922	0.401	0.4038	0.322	1	LGMN	87.3
cg06868432	chr5	34042521	0.4451	0.4482	0.322	1	C1QTNF3	38.01
cg26999423	chr17	10017891	-0.5632	0.5671	0.322	1	GAS7	15.28
cg24740803	chr7	122432488	-0.3058	0.308	0.322	1	CADPS2	89.19
cg16132790	chr16	66238758	-0.2445	0.2462	0.322	1		92.16
cg00284259	chr7	75827723	-0.3616	0.3641	0.322	1		36.7
cg05088820	chr2	9375605	-0.1241	0.125	0.322	1	ASAP2	94.65
cg27543291	chr6	26367644	0.9312	0.9377	0.322	1	BTN3A2	30.5
cg01408508	chr20	26188639	0.4159	0.4188	0.322	1		12.71
cg00620629	chr6	116989951	-0.03304	0.03327	0.322	1	ZUFSP	1.85
cg06533430	chr22	36894231	-0.1615	0.1626	0.322	1	FOXRED2	93.77
cg27647597	chr20	33168052	0.2813	0.2833	0.322	1	PIGU	82.29
cg00558572	chr1	156065756	0.2768	0.2788	0.322	1	LMNA	80.63
cg02885188	chr20	13243701	-0.8139	0.8196	0.322	1	ISM1	75.1
cg12555646	chr6	75953675	-0.4569	0.4601	0.322	1	COX7A2	4.34
cg14522815	chr1	3327178	0.3228	0.3251	0.322	1	PRDM16	80.74
cg22249254	chr4	40556152	0.4173	0.4202	0.322	1	RBM47	44.16
cg01477802	chr19	10653752	-0.2166	0.2181	0.322	1	ATG4D	91.18
cg24068468	chr10	5488535	-0.4089	0.4117	0.322	1	NET1	15.34
cg03610049	chr9	15552384	0.08713	0.08774	0.322	1	CCDC171	2.79
cg03036210	chr16	89904091	0.4584	0.4616	0.322	1	SPIRE2	47.56
cg04557452	chr11	62691251	-0.03517	0.03542	0.322	1		1.68
cg14193001	chr8	8710208	-0.4361	0.4391	0.322	1	MFHAS1	94
cg16444922	chr7	116842338	-0.1556	0.1567	0.322	1	ST7	94.53
cg04614483	chr19	41836950	0.2668	0.2687	0.322	1	TGFB1	82.48
cg15110403	chr19	17392923	-0.07315	0.07367	0.322	1	ANKLE1	2.88
cg22974236	chr4	4867979	-0.2178	0.2193	0.322	1		5.91
cg18796520	chr12	4758272	-0.2891	0.2911	0.322	1	NDUFA9	2.93
cg21461078	chr22	30085885	0.5569	0.5608	0.322	1	NF2	57.88
cg22300622	chr22	26759910	-0.1372	0.1382	0.322	1	SEZ6L	94.86
cg15232593	chr19	57046713	-0.2418	0.2435	0.322	1		90.97
cg21162395	chr4	129376224	-0.5368	0.5406	0.322	1	LOC100507487	87.53
cg06760280	chr14	104640280	-0.2494	0.2512	0.322	1	KIF26A	91.7
cg06525453	chr1	53661448	-0.1647	0.1659	0.322	1	CPT2	93.12
cg08367326	chr1	110052010	0.5775	0.5815	0.322	1	AMIGO1	8.69
cg00289117	chr10	132813036	-0.2539	0.2557	0.322	1		88.72
cg02818334	chr8	28717317	-0.1608	0.1619	0.322	1	INTS9	94.4
cg16406212	chr2	24163862	0.07699	0.07753	0.322	1	UBXN2A	2.68
cg15787361	chr3	185128239	-0.4057	0.4085	0.322	1	MAP3K13	92.08
cg18875446	chr19	4458452	-0.1403	0.1413	0.322	1	UBXN6	94.4
cg16152631	chr1	151508274	0.2444	0.2461	0.322	1	CGN	87.02
cg14636579	chr14	100566021	1.212	1.22	0.322	1	EVL	79
cg27335649	chr10	10953578	-0.4514	0.4546	0.322	1		83.68
cg12402265	chr3	9954187	0.3978	0.4006	0.322	1	IL17RE	30.27
cg00941139	chr2	60886318	0.1775	0.1788	0.322	1		94.05
cg12477288	chr6	135503465	-0.07075	0.07125	0.322	1	MYB	2.68
cg11308747	chr19	54641424	-0.05214	0.05251	0.322	1	CNOT3	1.23
cg02767673	chr2	29347414	-0.2308	0.2324	0.322	1	CLIP4	91.27
ch.10.31370070F	chr10	31330064	0.08531	0.08591	0.322	1		2.53
cg20636335	chr21	33272966	0.6486	0.6532	0.322	1	HUNK	86.5
cg23896850	chr17	34757572	2.488	2.506	0.322	1	TBC1D3H	70.89
cg12882189	chr17	80402891	0.3825	0.3852	0.322	1	C17orf62	68.22
cg17560015	chr8	145013249	-0.02765	0.02785	0.322	1	PLEC1	1.34
cg18638035	chr11	17419239	-0.2906	0.2927	0.322	1	ABCC8	80.84
cg24030434	chr19	45575134	0.1803	0.1815	0.322	1	ZNF296	92.97
cg19375028	chr22	41744830	0.189	0.1903	0.322	1	ZC3H7B	90.04
cg13686648	chr13	34256302	0.04124	0.04153	0.322	1		98.7
cg10508317	chr17	76355146	-0.4495	0.4527	0.322	1	SOCS3	8.09
cg03241360	chr11	130652957	0.2827	0.2847	0.322	1		84.23
cg22112460	chr1	32688107	-0.3505	0.353	0.322	1	C1orf91	3.14
cg18934605	chr4	74207894	0.2313	0.2329	0.322	1		92.7
cg20621765	chr10	95198374	-0.566	0.57	0.322	1	MYOF	87.37
cg01360067	chr10	75256027	-0.4894	0.4929	0.322	1	PPP3CB	3.33
cg11240446	chr19	50981745	0.2367	0.2384	0.322	1	EMC10	91.18
cg02203336	chr2	31031755	0.4344	0.4375	0.322	1	CAPN13	90.04
cg21812918	chr9	38069316	-0.3192	0.3215	0.322	1	SHB	10.17
cg25563256	chr17	7341641	-0.09873	0.09943	0.322	1	FGF11	3.29
cg08264376	chr21	37833864	0.2669	0.2688	0.322	1	CLDN14	78.22
cg05647041	chr12	24897401	0.2133	0.2148	0.322	1		92.55
cg07719788	chr1	201760015	0.1533	0.1544	0.322	1	RNU6-79P	94.12
cg06810134	chr19	581326	0.2478	0.2496	0.322	1	BSG	88.02
cg04997743	chr1	40541062	0.7213	0.7265	0.322	1	PPT1	45.1
cg07353489	chr1	164556276	0.2068	0.2083	0.322	1	PBX1	89.97
cg11002147	chr11	1624376	-0.8837	0.89	0.322	1		90.55
cg23258365	chr8	98175708	0.2299	0.2315	0.322	1	LOC101927066	91.87
cg20555305	chr8	145626588	-0.4492	0.4524	0.322	1	CPSF1	89.14
cg20067192	chr14	73403782	0.171	0.1722	0.322	1	DCAF4	94.4
cg08197943	chr17	67323709	-0.4444	0.4476	0.322	1	ABCA5	3.04
cg17485673	chr2	60598509	-0.5636	0.5676	0.322	1		92.05
cg25354617	chr4	3241813	-0.2612	0.263	0.322	1	HTT	86.75
cg07907474	chr7	80502612	-0.5007	0.5043	0.322	1	SEMA3C	21.2
cg01571625	chr19	4759746	-0.05653	0.05694	0.322	1		3.12
cg26733142	chr17	1733691	-0.2575	0.2594	0.322	1	RPA1	6.31
cg17005092	chr12	12988718	-0.2382	0.2399	0.322	1		88.32
cg13518537	chr8	28618150	1.018	1.026	0.322	1		68.75
cg14888305	chr14	25504634	-0.3699	0.3726	0.322	1	STXBP6	82.32
cg11724055	chr1	23667475	0.5159	0.5196	0.322	1	HNRNPR	60.49
cg25962210	chr11	27721222	-0.2367	0.2384	0.322	1	BDNF	6.84
cg01722498	chr16	88136418	-0.1827	0.184	0.322	1		93.2
cg03771136	chr21	37105622	0.2363	0.238	0.322	1		89.9
cg17648277	chr15	72039278	0.2443	0.2461	0.322	1	THSD4	86.66
cg15673349	chr9	117817212	0.3591	0.3617	0.322	1	TNC	86.15
cg05363666	chrX	106872025	-0.2799	0.2819	0.322	1	PRPS1	11.82
cg18488946	chr15	25230295	-0.8124	0.8182	0.322	1	PAR5	76.22
cg22166999	chr10	55155375	0.251	0.2528	0.322	1		89.26
cg15238008	chr12	9600875	-0.06697	0.06745	0.322	1	DDX12	3.06
cg14540555	chr11	86667375	-0.1001	0.1009	0.322	1	FZD4	2.83
cg05674659	chr16	57126736	-0.2114	0.2129	0.322	1	CPNE2	2.03
cg13782561	chr9	94185786	-0.0762	0.07674	0.322	1	NFIL3	2.95
cg16662250	chr11	45073847	0.1958	0.1972	0.322	1		92.95
cg08443403	chr2	173555845	-0.6424	0.647	0.322	1		93.47
cg25015972	chr15	64177357	0.7975	0.8033	0.322	1		85.25
cg11388673	chr8	144371779	-1.617	1.628	0.322	1		49.59
cg19134130	chr17	72830151	0.604	0.6084	0.322	1	TMEM104	64.28
cg20534570	chr22	41763093	0.4355	0.4386	0.322	1	TEF	34.13
cg25491287	chr12	6205903	0.462	0.4653	0.322	1	VWF	35.67
cg06715672	chrX	136655987	-0.4578	0.4611	0.322	1		20.7
cg27261995	chr10	135268269	0.3993	0.4022	0.322	1	SCART1	87.5
cg26696303	chr12	56401122	-0.382	0.3847	0.322	1		4.12
cg12622273	chr19	35625496	0.257	0.2589	0.322	1	LGI4	84.17
cg27526300	chr15	45742322	0.3423	0.3447	0.322	1		81.34
cg16524260	chr1	204332914	-0.09859	0.0993	0.322	1		3.71
cg26276120	chr12	6977747	-0.4135	0.4165	0.322	1	TPI1	21.02
cg08511084	chr6	10838833	-0.0836	0.08421	0.322	1		3.42
cg14043643	chr4	130263930	0.4401	0.4433	0.322	1		62.36
cg14365126	chr9	139545538	0.4776	0.4811	0.322	1		44.96
cg03471895	chr14	71275936	-0.06031	0.06074	0.322	1	MAP3K9	1.34
cg04510420	chr16	88102758	0.03113	0.03136	0.322	1	BANP	98.53
cg06458092	chr7	120497559	-0.11	0.1108	0.322	1	TSPAN12	3.47
cg00026554	chr11	62573814	-0.4811	0.4846	0.322	1	NXF1	44.46
cg22868721	chr11	63406669	-0.109	0.1098	0.322	1	ATL3	95.95
cg19907326	chr13	33002597	-0.0606	0.06104	0.322	1	N4BP2L1	2.53
cg11335264	chr1	19806843	-0.3499	0.3525	0.322	1	CAPZB	91.51
cg12724901	chr5	173295542	0.454	0.4573	0.322	1		63.67
cg16881676	chr12	49659619	0.4487	0.4519	0.322	1	TUBA1C	38.44
cg21528051	chr13	44449483	-0.1399	0.1409	0.322	1	CCDC122	94.47
cg06712362	chr1	7811235	0.1354	0.1364	0.322	1	CAMTA1	95.29
cg24442111	chr3	142802279	0.2083	0.2098	0.322	1		89.19
cg23440305	chr16	11836842	-0.06366	0.06412	0.322	1	TXNDC11	2.42
cg19397679	chr15	57079231	0.2574	0.2592	0.322	1		90.36
cg01726038	chr3	99288702	0.2596	0.2615	0.322	1	MIR548G	87.34
cg15940570	chr18	8539145	0.6749	0.6798	0.322	1		88.63
cg19064870	chr15	66238220	-0.3662	0.3688	0.322	1	MEGF11	80.69
cg06358794	chr17	78897102	-0.2675	0.2695	0.322	1	RPTOR	84.99
cg01547910	chr2	167629889	0.1953	0.1967	0.322	1		93.28
cg02269296	chr2	190228622	0.3081	0.3103	0.322	1		88.13
cg20744108	chr8	13131569	-0.2978	0.2999	0.322	1	DLC1	88.35
cg11425848	chr2	193510695	0.1916	0.193	0.322	1		93.36
cg16271486	chr1	112010488	0.1903	0.1917	0.322	1		92.11
cg12744820	chr6	137814960	-0.14	0.1411	0.322	1	OLIG3	2.94
cg17358054	chr5	6830630	-1.251	1.26	0.322	1		80.67
cg18005013	chr12	347489	0.2993	0.3015	0.322	1	SLC6A13	89.42
cg00266535	chr1	27695876	0.3921	0.395	0.322	1	FCN3	31.71
cg25083496	chr6	150185501	-0.02549	0.02568	0.322	1	LRP11	1.24
cg20869257	chr1	201252948	-0.8281	0.8341	0.322	1	PKP1	24.38
cg21024085	chr6	31496465	0.4076	0.4106	0.322	1	MCCD1	84.56
cg21908488	chr17	17991580	0.2922	0.2943	0.322	1	DRG2	24.13
cg01327395	chr17	73084978	-0.2551	0.2569	0.322	1	SLC16A5	86.82
cg09763472	chr3	187463700	-0.23	0.2317	0.322	1	BCL6	2.73
cg20511797	chr9	133760878	-0.1833	0.1846	0.322	1	ABL1	93.04
cg12889510	chr2	204399188	-0.1184	0.1192	0.322	1	RAPH1	3.82
cg13401829	chr6	71955259	0.2703	0.2723	0.322	1		79.79
cg24811006	chrX	129963703	-0.8208	0.8268	0.322	1	ENOX2	50.53
cg03295256	chr4	6627208	0.5587	0.5628	0.322	1		84.57
cg23095148	chr20	36931523	0.162	0.1632	0.322	1	BPI	4.89
cg15063505	chr3	194304759	-0.05387	0.05427	0.322	1	TMEM44-AS1	2.02
cg03565868	chr11	47400146	0.5497	0.5537	0.322	1	SPI1	21.71
cg15110800	chr1	34352660	0.4479	0.4511	0.322	1	CSMD2	86.7
cg12377401	chr10	129978344	-0.5805	0.5848	0.322	1		89.13
cg06798749	chr11	62360527	0.2159	0.2175	0.322	1	TUT1	90.14
cg14503529	chr4	144324486	-0.7238	0.7291	0.322	1	GAB1	21.8
cg12799824	chr1	2155728	0.3127	0.315	0.322	1		13.12
cg08791691	chr13	44479729	0.1497	0.1508	0.322	1		3.56
cg05321960	chr1	155904084	-0.5336	0.5375	0.322	1	KIAA0907	5.08
cg20006187	chr11	44410456	0.3911	0.394	0.322	1		88.36
cg21162694	chr1	40915455	-0.2691	0.271	0.322	1	ZNF643	6.21
cg13919420	chr1	38471487	0.1867	0.1881	0.322	1	FHL3	6.18
cg06254440	chr9	126779285	0.08615	0.08679	0.322	1	LHX2	2.86
cg07741616	chr1	32042787	-0.3681	0.3708	0.322	1	TINAGL1	80.79
cg19147015	chr6	30297941	-0.6014	0.6058	0.322	1	TRIM39	93.1
cg01441699	chr1	2848427	-0.3131	0.3154	0.322	1		85.11
cg08553601	chr4	53729461	-0.6161	0.6206	0.322	1	RASL11B	81.54
cg07307839	chr1	100181569	0.1696	0.1709	0.322	1	FRRS1	93.05
cg15919431	chr5	147862506	-0.4481	0.4514	0.322	1	HTR4	20.87
cg18264933	chr10	126407067	-0.4994	0.5031	0.322	1	FAM53B	28.9
cg02845997	chr12	96631473	0.3164	0.3187	0.322	1	ELK3	52.83
cg27271730	chr8	37782285	-0.3451	0.3476	0.322	1		15.71
cg11585955	chr11	18127525	-0.1468	0.1479	0.322	1	SAAL1	6.47
cg13331266	chr5	6327070	-0.4685	0.472	0.322	1	FLJ33360	85.5
cg01008401	chr20	48437854	-0.3428	0.3454	0.322	1	SLC9A8	92.15
cg08992687	chrX	152165889	0.9679	0.975	0.322	1		90.88
cg05080811	chr22	41418973	-0.404	0.407	0.322	1		2.93
cg00292351	chr13	75756385	-0.2375	0.2392	0.322	1		90.33
cg01323777	chr17	7832943	-0.5737	0.5779	0.322	1	KCNAB3	4.55
cg03623025	chr17	73818219	-0.3497	0.3523	0.322	1	UNK	27.46
cg20593353	chr12	113941889	0.3331	0.3356	0.322	1		80.07
cg19349999	chr13	51487527	0.5345	0.5384	0.322	1	RNASEH2B	50.75
cg10303653	chr6	32049516	-0.5151	0.519	0.322	1	TNXB	76.29
cg12311712	chr5	135712118	-0.2308	0.2325	0.322	1		92.41
cg04481246	chr3	8820285	-0.2543	0.2562	0.322	1		90.43
cg20117162	chr17	53046268	-0.1114	0.1122	0.322	1	COX11	4.15
cg26819753	chr6	33265313	-0.8243	0.8304	0.322	1	RGL2	13.93
cg19690989	chr11	94658491	-0.139	0.1401	0.322	1		94.07
cg07224438	chr2	97426485	-0.08057	0.08116	0.322	1	CNNM4	1.42
cg15541193	chr8	144635496	-1.037	1.045	0.322	1	GSDMD	4.82
cg25410181	chr2	183580262	-0.6976	0.7028	0.322	1	DNAJC10	5.55
cg17053016	chr14	107246154	0.5418	0.5458	0.322	1		86.29
cg05862200	chr16	30635747	0.2555	0.2574	0.322	1		84.71
cg21543519	chr1	168147972	-0.09245	0.09314	0.322	1	TIPRL	2.9
cg15657306	chr12	56920559	-0.2387	0.2404	0.322	1	RBMS2	90.44
cg09871677	chr3	73570821	0.2283	0.23	0.322	1	LOC101927296	89.84
cg21107404	chr10	1035006	-0.3227	0.3251	0.322	1	GTPBP4	3.17
cg19710330	chr22	44894266	-0.06969	0.07021	0.322	1	LDOC1L	2.78
cg13219107	chr4	151937234	0.1039	0.1047	0.322	1	LRBA	4.21
cg13354794	chr1	4582096	-0.8265	0.8326	0.322	1		92.51
cg09802169	chr21	43171957	-0.627	0.6316	0.322	1	RIPK4	61.25
cg03641940	chr5	125712782	-0.5952	0.5996	0.322	1	GRAMD3	92.66
cg18442453	chr3	195934411	0.3963	0.3992	0.322	1	ZDHHC19	3.53
cg22441810	chr7	37630564	-0.772	0.7778	0.322	1		49.77
cg07125771	chr16	67270593	-0.4633	0.4668	0.322	1	FHOD1	46.88
cg21759874	chr1	6646079	0.185	0.1864	0.322	1	ZBTB48	94.19
cg13967661	chr15	97325588	0.3019	0.3041	0.322	1	SPATA8-AS1	83.33
cg18727641	chr2	32727746	0.1376	0.1387	0.322	1	BIRC6	94.48
cg13099139	chr1	43901596	-0.1624	0.1636	0.322	1	KIAA0467	93.07
cg24708926	chr12	118115207	0.2718	0.2738	0.322	1	KSR2	87.63
cg19409838	chr1	183388813	-0.857	0.8634	0.322	1	NMNAT2	72.56
cg00211961	chr6	32042099	0.1601	0.1613	0.322	1	TNXB	93.38
cg18652862	chr2	236673331	0.6349	0.6397	0.322	1	AGAP1	82.93
cg14716933	chr17	4698399	-0.2178	0.2195	0.322	1	PSMB6	88.15
cg05720159	chr5	180542154	-0.3859	0.3888	0.322	1		9.91
cg14917589	chr6	31692760	0.1808	0.1822	0.322	1	C6orf25	93.83
cg26869829	chr13	49023304	-0.769	0.7747	0.322	1	RB1	22.29
cg05097455	chr3	47324909	0.1057	0.1065	0.322	1	KLHL18	3.75
cg20421188	chr22	31527804	-0.2643	0.2663	0.322	1	INPP5J	91.8
cg06918925	chr4	120987712	-0.272	0.2741	0.322	1	MAD2L1	1.97
cg13615337	chr6	29427915	-0.5164	0.5202	0.322	1	OR2H1	91.85
cg04790720	chr9	34603602	0.174	0.1753	0.322	1		94
cg12117654	chr22	37772106	-0.3081	0.3104	0.322	1	ELFN2	24.39
cg09800487	chr14	106724968	-0.7156	0.721	0.322	1		16.39
cg26364903	chr2	67624840	0.1622	0.1634	0.322	1	ETAA1	6.57
cg14139870	chr4	141075097	-0.0963	0.09703	0.322	1	MAML3	2.67
cg24732750	chr3	50330513	-0.3798	0.3827	0.322	1	IFRD2	24.67
cg11818841	chr8	18666537	-0.2836	0.2857	0.322	1	PSD3	89.48
cg06964706	chr1	10805908	0.3177	0.32	0.322	1	CASZ1	64.58
cg18819600	chr7	126892479	-0.09622	0.09694	0.322	1	GRM8	4.84
cg03147723	chr13	47470354	-0.1487	0.1498	0.322	1	HTR2A	94.33
cg06475298	chr2	12627125	-0.2715	0.2736	0.322	1	LOC100506457	89.51
cg04696393	chr12	57162488	0.1914	0.1929	0.322	1	HSD17B6	86.94
cg05103132	chr2	73441498	-0.02937	0.02959	0.322	1	SMYD5	1.67
cg06702163	chr6	30557162	0.1229	0.1238	0.322	1	ABCF1	94.03
cg05049448	chr7	2321355	0.2263	0.228	0.322	1	SNX8	90.15
cg08615219	chr2	242524047	-0.3955	0.3985	0.322	1	THAP4	76.16
cg23352124	chr10	86580569	-0.2358	0.2375	0.322	1		91.61
cg13731108	chr9	125706659	-0.1029	0.1037	0.322	1	RABGAP1	95.62
cg27287578	chr1	8586010	-0.1184	0.1193	0.322	1	RERE	3.11
cg02182074	chr20	6104882	0.8144	0.8206	0.322	1	FERMT1	93.38
cg09463795	chr3	164972471	-0.2471	0.2489	0.322	1	LINC01322	90.96
cg15106820	chr11	126010643	0.6113	0.6159	0.322	1		49.78
cg10485411	chr7	2328797	0.1313	0.1323	0.322	1	SNX8	95.05
cg16248511	chr6	5724378	-0.8646	0.8711	0.322	1	FARS2	18.78
cg08321827	chr19	36289035	0.4296	0.4328	0.322	1	LINC01529	65.45
cg17041116	chr1	36572618	0.2728	0.2748	0.322	1	COL8A2	84.19
cg26856682	chr8	125569000	-0.1335	0.1345	0.322	1	MTSS1	94.89
cg00977253	chr1	38675803	2.86	2.882	0.322	1	LINC01343	81.53
cg09568924	chr4	17277892	-0.1449	0.146	0.322	1		93.01
cg12030002	chr3	61237226	-0.1646	0.1659	0.322	1	FHIT	3.95
cg25118504	chr11	9449894	-0.2552	0.2572	0.322	1	SNORA23	89.55
cg20796999	chr17	75390097	-0.3312	0.3337	0.322	1	SEPT9	84.24
cg22978287	chr12	50497589	0.3715	0.3743	0.322	1	GPD1	72.35
cg07799239	chr3	153002251	-0.2573	0.2592	0.322	1		4.57
cg00533298	chr2	220200242	1.272	1.282	0.322	1		44.05
cg07556730	chr11	679706	-0.2263	0.228	0.322	1	DEAF1	91.9
cg16386744	chr2	11051993	-0.09281	0.09351	0.322	1	KCNF1	2.34
cg21439481	chr8	143201145	0.2552	0.2571	0.322	1		89.87
cg04829760	chr7	156403885	0.2874	0.2896	0.322	1		85.82
cg05198034	chr17	79791315	-0.1117	0.1125	0.322	1	FAM195B	3.78
cg04525775	chr11	66056739	-0.03853	0.03882	0.322	1	YIF1A	2.13
cg18634030	chr17	77105890	-0.8623	0.8688	0.322	1	HRNBP3	51.78
cg16975235	chr1	209583161	0.357	0.3597	0.322	1		84.72
cg01809854	chr13	24118951	0.2663	0.2683	0.322	1		86.06
cg07439216	chr3	146177862	0.2263	0.228	0.322	1	PLSCR2	92.75
cg04389950	chr6	106720478	0.4008	0.4039	0.322	1	ATG5	57.12
cg09460999	chr7	123633258	-0.24	0.2418	0.322	1		92.33
cg03561330	chr11	47400931	0.4594	0.4628	0.322	1	SPI1	59.09
cg05658246	chr6	33231268	-0.2523	0.2542	0.322	1	VPS52	89.18
cg21638219	chr3	15643617	-0.4506	0.4541	0.322	1	HACL1	5.08
cg24317478	chr9	135363101	-0.7666	0.7724	0.322	1	C9orf171	71.46
cg10324292	chr4	122612041	0.5197	0.5237	0.322	1	ANXA5	69.07
cg26320230	chr22	35419165	0.5083	0.5122	0.322	1		42.82
cg12021881	chr7	102036831	-0.1116	0.1124	0.322	1	PRKRIP1	4.25
cg20609803	chr1	161184305	0.5725	0.5769	0.322	1	FCER1G	47.27
cg14482741	chr17	4802906	0.04848	0.04885	0.322	1	CHRNE	2.01
cg05366063	chr5	146859693	0.7461	0.7518	0.322	1	DPYSL3	17.86
cg00803804	chr18	3012548	-0.0797	0.08031	0.322	1	LPIN2	2.29
cg14769207	chr21	38071807	0.2046	0.2062	0.322	1	SIM2	3.09
cg03553819	chr16	1271741	0.5034	0.5073	0.322	1	TPSG1	93.94
cg03595784	chr7	36231355	-0.3314	0.3339	0.322	1	EEPD1	83.6
cg06440275	chr8	2005701	-0.2356	0.2374	0.322	1	MYOM2	91.38
cg24312390	chr7	149158098	-0.07997	0.08058	0.322	1	ZNF777	2.57
cg08485565	chr11	64057771	0.1328	0.1338	0.322	1	KCNK4	95.02
cg02837212	chr19	51869672	-0.2022	0.2037	0.322	1	ETFB	2.86
cg23187744	chr19	11660482	0.158	0.1592	0.322	1	CNN1	94.02
cg05239577	chr5	36148340	-0.2497	0.2516	0.322	1	LMBRD2	91.09
cg21461196	chr18	48494958	-0.271	0.2731	0.322	1	ELAC1	5.49
cg11903855	chr6	109767843	-1.201	1.21	0.322	1	MICAL1	66.42
cg00996939	chr16	84241880	-0.1747	0.1761	0.322	1		93.45
cg15232299	chr6	155254340	0.3884	0.3913	0.322	1		71.87
cg00116019	chr20	61045840	0.5892	0.5938	0.322	1	GATA5	80.12
cg01316671	chr10	126781340	-0.309	0.3114	0.322	1	CTBP2	88.54
cg07700059	chr20	42164416	0.3466	0.3493	0.322	1	L3MBTL1	83.52
cg05205222	chr7	41105805	0.6078	0.6125	0.322	1		94.16
cg22296593	chr17	46608874	0.2532	0.2551	0.322	1	HOXB1	90.24
cg05870140	chr14	101923427	0.1801	0.1815	0.322	1		5.13
cg13779109	chr3	124126494	-0.2662	0.2683	0.322	1	KALRN	92.4
cg11528720	chr3	194067488	-0.3406	0.3432	0.322	1	CPN2	71.05
cg26484426	chr10	132580880	0.606	0.6107	0.322	1		66.65
cg22321558	chr2	85829320	-0.09531	0.09604	0.322	1	TMEM150A	2.99
cg22112564	chr1	153919209	-0.0857	0.08636	0.322	1	DENND4B	4.04
cg04093602	chr2	216931320	0.1603	0.1616	0.322	1	PECR	94.24
cg26396535	chr1	156047509	0.1481	0.1493	0.322	1	MEX3A	93.72
cg21108802	chr19	7837733	-0.5057	0.5096	0.322	1		5.8
cg10406935	chrX	73422571	-0.2476	0.2495	0.322	1	FTX	91.51
cg08703375	chr14	102798022	0.1599	0.1611	0.322	1	ZNF839	94.04
cg11364125	chr18	9922735	-0.5001	0.504	0.322	1	VAPA	53.35
cg05028750	chr4	1544598	0.4561	0.4596	0.322	1		73.93
cg06069030	chr16	89920590	0.2737	0.2759	0.322	1	SPIRE2	73.55
cg16358438	chr1	36689446	-0.1269	0.1279	0.322	1	THRAP3	4.8
cg02126277	chr20	24784136	0.6905	0.6958	0.322	1		91.25
cg24916768	chr20	62413537	-0.7851	0.7911	0.322	1	ZBTB46	64.88
cg08390709	chr2	27427383	0.1701	0.1714	0.322	1	SLC5A6	92.74
cg00005354	chr8	27713727	-0.1469	0.148	0.322	1		95.04
cg19977951	chr20	46113223	0.179	0.1804	0.322	1		93.48
cg17322632	chr18	75380980	-0.2757	0.2778	0.322	1		91.84
cg23661949	chr3	101673383	-0.4803	0.484	0.322	1	LOC152225	85.4
cg18907109	chr7	92849682	0.3761	0.3791	0.322	1	HEPACAM2	71.43
cg23944804	chr20	11871384	-0.04517	0.04552	0.322	1	BTBD3	1.01
cg12386568	chrX	15756312	0.1833	0.1847	0.322	1	CA5B	7.44
cg13690828	chr12	6746030	0.1735	0.1748	0.322	1	LPAR5	94.05
cg10496030	chr11	76510466	-0.08601	0.08668	0.322	1		3.04
cg08838248	chr4	24854976	0.2096	0.2112	0.322	1	CCDC149	91.44
cg10661313	chr12	48371427	0.4255	0.4288	0.322	1	COL2A1	68.87
cg02319354	chr5	72530186	-0.4561	0.4596	0.322	1		2.75
cg01990354	chr18	57300789	0.2974	0.2998	0.322	1	CCBE1	87.86
cg08860543	chr18	53120058	0.255	0.257	0.322	1	TCF4	87.67
cg21838233	chr20	30326920	-0.3547	0.3575	0.322	1	TPX2	2.99
cg02923571	chr12	108079503	-0.03182	0.03207	0.322	1	PWP1	1.19
cg08861127	chr11	44587057	0.3933	0.3964	0.322	1	CD82	4.1
cg26981651	chr6	32147670	-0.2201	0.2218	0.322	1	RNF5	89.62
cg22061681	chr22	32677112	0.407	0.4101	0.322	1		71.24
cg01990106	chrX	5809841	0.4896	0.4934	0.322	1	NLGN4X	77.57
cg17774395	chr12	131265728	0.3853	0.3883	0.322	1		82.07
cg10072261	chr4	119980361	-0.5587	0.563	0.322	1	SYNPO2	78.99
cg26859277	chr17	48548116	0.3069	0.3093	0.322	1	ACSF2	81.51
cg25558461	chr16	78055075	-0.3145	0.3169	0.322	1	CLEC3A	90.27
cg10157203	chr11	43702128	-0.06256	0.06305	0.322	1	HSD17B12	2.39
cg12478331	chr10	83633430	0.3417	0.3444	0.322	1		9.07
cg08755218	chr16	67261029	-0.07814	0.07875	0.322	1	TMEM208	2.96
cg23100668	chr17	45809805	-0.3523	0.3551	0.322	1	TBX21	47.53
cg01108400	chr9	131860383	0.06481	0.06532	0.322	1	CRAT	97.87
cg26575387	chr15	69751469	-0.5329	0.5371	0.322	1		93.37
cg07396419	chr13	73280916	-0.1494	0.1506	0.322	1		93.84
cg05302721	chr20	16009730	0.4612	0.4648	0.322	1	MACROD2	78.49
cg13024531	chr17	41093367	0.4931	0.497	0.322	1		94.77
cg17626378	chr3	53879509	0.3488	0.3515	0.322	1	IL17RB	51.06
cg18869611	chr10	134873778	0.7611	0.767	0.322	1		89.19
cg21442063	chr13	110152578	-0.3465	0.3492	0.322	1		85.69
cg00253555	chr19	19051622	-0.187	0.1885	0.322	1	HOMER3	3.27
cg17280995	chr17	21099102	0.09681	0.09756	0.322	1		96.7
cg07795766	chr22	45608516	0.2424	0.2443	0.322	1	C22orf9	95.07
cg18994254	chr10	104495290	0.2244	0.2262	0.322	1	SFXN2	90.69
cg16940851	chr11	118706708	0.6182	0.6231	0.322	1		93.86
cg14324320	chr5	40478116	-0.2297	0.2315	0.322	1		92.38
cg20929180	chr4	20700668	0.3549	0.3576	0.322	1	PACRGL	88.44
cg20262857	chr8	81718227	-0.4799	0.4836	0.322	1	ZNF704	74.07
cg25684999	chr10	23480803	-0.4499	0.4535	0.322	1	PTF1A	2.55
cg09290260	chr5	177511054	-0.3206	0.3231	0.322	1		86.28
cg06051391	chrX	131352293	-0.3542	0.3569	0.322	1	RAP2C	11.22
cg06551083	chr15	56686188	-0.1462	0.1473	0.322	1	TEX9	94.07
cg07394159	chr3	193169825	0.4548	0.4584	0.322	1	ATP13A4	92.34
cg21954957	chr6	135816882	-0.1621	0.1634	0.322	1	AHI1	94.01
cg08807541	chr12	10766485	-0.1111	0.112	0.322	1	MAGOHB	3.55
cg00655679	chr12	96828199	-0.1366	0.1376	0.322	1		3.63
cg18458305	chr22	42311231	-0.1386	0.1397	0.322	1		3.76
cg10851698	chr19	54024744	-0.1754	0.1768	0.322	1	ZNF331	7.24
cg19611300	chr14	102705529	-0.4082	0.4114	0.322	1	MOK	88.16
cg11586513	chr5	131787302	0.2798	0.282	0.322	1	C5orf56	89.02
cg27366182	chr22	30666970	0.4423	0.4458	0.322	1		23.73
cg08291379	chr2	171596145	0.1573	0.1585	0.322	1	LOC101926913	94.42
cg02099267	chr4	963838	-2.346	2.365	0.322	1	DGKQ	87.21
cg03718488	chr19	58898479	-0.3105	0.3129	0.322	1	RPS5	3.12
cg05205842	chr4	38673130	0.4804	0.4842	0.322	1	KLF3	64.74
cg04304216	chr2	191769833	-0.1532	0.1544	0.322	1	GLS	94.95
cg25910803	chr17	26732249	0.1517	0.1529	0.322	1	SLC46A1	93.63
cg23675524	chr19	39441205	0.5595	0.5639	0.322	1	FBXO17	76.09
cg19071490	chr10	134882555	-0.3633	0.3661	0.322	1		81.65
cg07655894	chr12	3412993	0.5088	0.5128	0.322	1		70.29
cg02593989	chr2	75064185	-0.249	0.2509	0.322	1	HK2	91.97
cg21926276	chr11	2035255	0.5361	0.5403	0.322	1		86.99
cg06323893	chr10	88542898	0.195	0.1966	0.322	1	BMPR1A	93
cg25446329	chr10	21802824	-0.2885	0.2908	0.322	1	C10orf140	93.74
cg12649489	chr17	62950072	-0.4287	0.432	0.322	1		91.88
cg06971381	chr7	116684777	-0.2049	0.2065	0.322	1	ST7	91.41
cg21445717	chr9	135757244	-0.4895	0.4934	0.322	1	C9orf9	43.85
cg15456742	chr1	207991729	-0.1483	0.1495	0.322	1	LOC148696	95.79
cg23944675	chr17	80850830	-0.2765	0.2787	0.322	1	TBCD	83.49
cg27160241	chr19	10225927	-0.7287	0.7345	0.322	1	EIF3G	92.53
cg12145289	chr11	65385911	0.06092	0.0614	0.322	1	PCNXL3	97.39
cg12389209	chr7	133164177	0.3569	0.3597	0.322	1	EXOC4	91.02
cg02048051	chr12	116897040	0.3636	0.3665	0.322	1		81.91
cg14737164	chr2	43263266	-1.718	1.731	0.322	1	LOC102723854	90.85
cg04331072	chr3	159481635	-0.0751	0.07569	0.322	1	IQCJ-SCHIP1	3.11
cg09172003	chr18	905245	-0.2697	0.2718	0.322	1	ADCYAP1	7.45
cg14400871	chr16	75018461	-0.3963	0.3995	0.322	1	WDR59	5.42
cg17949821	chr17	9863293	0.5613	0.5657	0.322	1	GAS7	87.17
cg02447606	chr1	9353862	0.09647	0.09724	0.322	1	SPSB1	4.02
cg08350739	chr5	159911315	0.2687	0.2708	0.322	1	MIR146A	91.44
cg16481556	chr8	2196764	0.1341	0.1352	0.322	1		97.12
cg25581063	chr3	93781934	0.1077	0.1086	0.322	1	NSUN3	2.91
cg14884760	chr22	50164437	1.055	1.063	0.322	1		38.27
cg03219235	chr14	88336254	0.4639	0.4676	0.322	1		82.44
cg24814835	chr6	40880182	-0.187	0.1885	0.322	1	LOC101929555	5.13
cg16514183	chr8	50969234	-0.09952	0.1003	0.322	1	SNTG1	3.38
cg24141378	chr14	100759815	0.2196	0.2214	0.322	1	SLC25A29	88.21
cg18336885	chr10	115905333	-0.2403	0.2422	0.322	1	CCDC186	93.14
cg17000480	chr10	134756994	-0.6679	0.6732	0.322	1	C10orf93	66.18
cg07066420	chr7	26438099	-0.1021	0.1029	0.322	1		3.58
cg25268154	chr4	170923200	-0.3216	0.3241	0.322	1	MFAP3L	86.33
cg10569335	chr5	80597143	-0.2367	0.2386	0.322	1	RNU5E	8.04
cg04910921	chr14	26674563	-0.253	0.255	0.322	1		9.04
cg26236504	chr3	52312572	0.09013	0.09085	0.322	1	WDR82	3.34
cg23713249	chr7	150418241	0.3609	0.3638	0.322	1	GIMAP1	88.02
cg02562678	chr2	25966986	-0.4576	0.4612	0.322	1	ASXL2	61.73
cg07198775	chr7	92439762	0.5737	0.5783	0.322	1	CDK6	38.06
cg08180955	chr19	45258403	0.2594	0.2614	0.322	1	BCL3	89.36
cg16024551	chr14	23396876	-0.157	0.1583	0.322	1	PRMT5	93.72
cg17089785	chr15	99562412	0.4875	0.4914	0.322	1		89.45
cg16247707	chr21	26870321	-0.2222	0.2239	0.322	1		92.76
cg05537316	chr15	74706314	0.1645	0.1658	0.322	1	SEMA7A	93.92
cg11260463	chr12	116619188	-0.1109	0.1118	0.322	1	MED13L	95.37
cg17893857	chr17	79662881	0.02697	0.02719	0.322	1	HGS	98.73
cg16225498	chr7	102788836	0.423	0.4263	0.322	1	NAPEPLD	32.83
cg00615925	chr4	2322123	-0.6413	0.6464	0.322	1	ZFYVE28	77.42
cg01474953	chr7	150862828	-0.4963	0.5003	0.322	1	GBX1	89.09
cg04791659	chr15	91415812	0.4617	0.4653	0.322	1	FURIN	25.01
cg12515517	chr15	68804378	0.2774	0.2796	0.322	1		80.18
cg10228981	chr16	85283732	0.236	0.2379	0.322	1		87.9
cg16575567	chr1	201019592	0.5416	0.5459	0.322	1	CACNA1S	63.37
cg11326110	chr16	24931303	-0.1667	0.168	0.322	1	ARHGAP17	93.02
cg14739039	chr5	10761757	-0.07197	0.07255	0.322	1	DAP	2.88
cg08444679	chr13	42119988	-0.3453	0.348	0.322	1		82.8
cg26600954	chr7	23719792	-0.2583	0.2603	0.322	1	C7orf46	9.5
cg01953399	chr13	27706214	0.1249	0.1259	0.322	1	USP12	94.99
cg08372139	chr9	85947719	0.3417	0.3445	0.322	1	FRMD3	6.2
cg19014435	chr12	130589252	-0.3573	0.3602	0.322	1		8.17
cg02798181	chr10	72820074	0.5168	0.521	0.322	1		71.99
cg25612297	chr2	64046701	-0.1742	0.1756	0.322	1		93.2
cg01742428	chr6	116782500	0.1256	0.1266	0.322	1	FAM26F	95.06
cg26429813	chr6	144418218	-0.5353	0.5396	0.322	1	SF3B5	77.46
cg13613532	chr11	108338397	-0.3874	0.3905	0.322	1	C11orf65	3.23
cg01312265	chr10	132930452	-0.7556	0.7617	0.322	1	TCERG1L	66.47
cg12892638	chr8	102252783	0.4799	0.4837	0.322	1		77.19
cg04790418	chr1	60475560	0.2722	0.2744	0.322	1	C1orf87	90.5
cg13593391	chr11	132582488	0.185	0.1865	0.322	1	OPCML	96.95
cg17370296	chr5	1836569	0.8199	0.8264	0.322	1		63.1
cg20827779	chr2	209056051	-0.4193	0.4226	0.322	1	C2orf80	92.42
cg13875840	chr6	33129388	-0.04841	0.0488	0.322	1		1.18
cg25125483	chr12	129458338	0.4841	0.488	0.322	1	GLT1D1	64.34
cg23567774	chr1	33908935	0.3692	0.3721	0.322	1		62.3
cg13719295	chr9	137407922	-0.708	0.7137	0.322	1		91.54
cg01249443	chr13	27559582	-0.07804	0.07866	0.322	1		2.38
cg00746121	chr15	79120042	0.3064	0.3089	0.322	1		88.01
cg00520202	chr13	45252631	0.2254	0.2272	0.322	1		85.9
cg16726875	chr6	123959036	-0.3545	0.3574	0.322	1	TRDN	90.69
cg20315739	chr15	42303032	0.2324	0.2343	0.322	1	PLA2G4E	91.86
cg04101969	chr13	20806477	-0.1136	0.1145	0.322	1	GJB6	3.99
cg21938506	chr15	69217438	-0.1297	0.1307	0.322	1	MIR548H4	3.82
cg05558390	chr20	57415377	-0.5123	0.5165	0.322	1	GNASAS	32.54
cg12959742	chr4	1030054	0.2618	0.264	0.322	1		82.41
cg01052502	chr16	1662159	-0.05279	0.05322	0.322	1	IFT140	1.97
cg02039271	chr3	156008127	0.1232	0.1242	0.322	1	KCNAB1	94.58
cg21744137	chr12	95199604	-0.2842	0.2865	0.322	1		90.66
cg03972213	chr12	104679079	-0.1441	0.1453	0.322	1	TXNRD1	94.17
cg24871962	chr5	153174120	-0.268	0.2701	0.322	1	GRIA1	90.43
cg27292866	chr2	14525090	0.2501	0.2521	0.322	1	LINC00276	91.52
cg15814980	chr12	535855	-0.1773	0.1787	0.322	1	CCDC77	93.2
cg02498422	chr17	18285838	0.2308	0.2327	0.322	1	EVPLL	87.06
cg25267930	chr19	48707029	-0.4615	0.4652	0.322	1		4.01
cg08013557	chr3	147115043	-0.06977	0.07033	0.322	1	ZIC4	3.34
cg12828075	chr11	15136150	-0.09251	0.09326	0.322	1	INSC	3.83
cg01402448	chr6	136571605	-0.2458	0.2478	0.322	1	FAM54A	8.21
cg19137606	chr10	38146164	0.1591	0.1604	0.322	1	ZNF248	4.09
cg11759060	chr14	45565776	-0.1895	0.191	0.322	1	PRPF39	93.07
cg11889164	chr9	84602941	0.1598	0.1611	0.322	1	SPATA31D1	94.59
cg23228540	chr6	134212933	-0.02676	0.02698	0.322	1	TCF21	1.33
cg17220690	chr10	6309252	0.4227	0.4261	0.322	1		18
cg22186600	chr11	9482144	-0.04288	0.04323	0.322	1	ZNF143	1.89
cg11758981	chr7	13139174	-0.2167	0.2184	0.322	1		92.87
cg18942519	chr3	32004642	0.3384	0.3412	0.322	1	OSBPL10	11.88
cg02979325	chr12	111769409	-0.1803	0.1817	0.322	1	CUX2	92.77
cg14906010	chr14	58666962	-0.0562	0.05666	0.322	1	ACTR10	2.41
cg11143486	chr1	918415	0.1967	0.1983	0.322	1	C1orf170	93.74
cg10565107	chr20	25273866	0.2619	0.264	0.322	1	PYGB	85.79
cg23331762	chr2	42010476	-0.1847	0.1862	0.322	1		93.47
cg05244428	chr6	101008489	-0.1921	0.1937	0.322	1	ASCC3	92.83
cg13957428	chr12	26112124	-0.04339	0.04375	0.322	1	RASSF8-AS1	1.42
cg12229727	chr8	26230430	0.6042	0.6091	0.322	1		93.83
cg01719663	chr4	187499358	-0.4463	0.4499	0.322	1		73.65
cg08473487	chr19	51504516	0.43	0.4335	0.322	1	KLK8	29.68
cg27621747	chrX	109693870	-0.5567	0.5612	0.322	1	RGAG1	85.26
cg27455918	chr7	92370191	0.3216	0.3242	0.322	1	CDK6	88.95
cg18691233	chr1	187061447	-0.7384	0.7444	0.322	1	LINC01036	68.67
cg05821866	chr1	167905319	-0.2464	0.2484	0.322	1	DCAF6	6.41
cg10021288	chr2	128175891	-0.8496	0.8565	0.322	1	PROC	88.84
cg04149585	chr8	136467891	0.2547	0.2568	0.322	1		83.79
cg05904317	chr4	120518737	-0.1946	0.1962	0.322	1	PDE5A	93.42
cg15207078	chr8	130799603	0.3609	0.3639	0.322	1	GSDMC	76.55
cg14951598	chr6	41472931	-0.06524	0.06578	0.322	1		2.84
cg03434530	chrX	70586017	-0.3853	0.3884	0.322	1	TAF1	12.95
cg06629120	chr3	197181773	0.4505	0.4542	0.322	1		78.17
cg13872046	chr3	24029156	-0.4217	0.4251	0.323	1		14.96
cg19193241	chr10	1103535	-0.5073	0.5114	0.323	1	WDR37	3.23
cg18711596	chr16	67583818	0.2644	0.2665	0.323	1		91.65
cg00730405	chr17	21991823	-0.7071	0.7129	0.323	1		68.61
cg02888745	chr10	103023412	-0.4216	0.425	0.323	1		40.96
cg03060439	chr1	112282644	-0.07932	0.07997	0.323	1	C1orf183	2.81
cg20275133	chr1	1342361	-0.3503	0.3531	0.323	1	MRPL20	3.81
cg13226498	chr17	62333108	0.2053	0.207	0.323	1	TEX2	92.72
cg04940214	chr16	88528734	0.3293	0.332	0.323	1	ZFPM1	78.2
cg02026141	chr10	23492470	-1.08	1.088	0.323	1		30.82
cg19727827	chr1	10701900	-0.2419	0.2439	0.323	1	CASZ1	80.05
cg24627827	chr10	88125521	-0.1076	0.1085	0.323	1	GRID1	8.07
cg03280113	chr2	24346267	-0.08028	0.08093	0.323	1	PFN4	2.62
cg00128303	chr20	36068560	0.242	0.244	0.323	1		89.06
cg13070366	chr11	9386451	0.7841	0.7905	0.323	1		65.58
cg17825130	chr4	82283507	0.7942	0.8007	0.323	1		67.77
cg25591451	chr7	99517509	-0.6897	0.6954	0.323	1	TRIM4	76.41
cg27316598	chr3	72704361	-0.5836	0.5884	0.323	1		14.75
cg10358248	chr19	18717080	1.754	1.768	0.323	1	CRLF1	10.12
cg20736310	chr20	16652425	0.2065	0.2082	0.323	1		92.9
cg23432345	chr7	27196153	-0.2507	0.2527	0.323	1	HOXA7	1.78
cg06289182	chr10	133485190	0.4299	0.4334	0.323	1		49.62
cg09870978	chr15	62684001	-0.0395	0.03982	0.323	1		1.84
cg25533361	chr7	2395147	-0.05664	0.0571	0.323	1	EIF3B	1.19
cg10226839	chr16	12897880	-0.1016	0.1024	0.323	1	CPPED1	3.76
cg13827970	chr14	55369959	-0.3899	0.3931	0.323	1	GCH1	3.13
cg18500469	chr4	185089853	-0.2913	0.2937	0.323	1	ENPP6	4.52
cg27105813	chr15	77363637	-0.0993	0.1001	0.323	1	TSPAN3	2.66
cg20852179	chr9	97411488	0.5311	0.5355	0.323	1		68.31
cg10628818	chr1	38100255	-0.1486	0.1499	0.323	1	RSPO1	4.15
cg05545882	chr10	43216927	0.4829	0.4868	0.323	1		77.54
cg16401770	chr7	112739805	0.2075	0.2092	0.323	1		91.79
cg09046427	chr12	128754675	-0.4482	0.4519	0.323	1	TMEM132C	76.69
cg11073926	chr1	43855438	-0.195	0.1966	0.323	1	MED8	6.17
cg06070290	chr7	21926971	0.3477	0.3506	0.323	1	DNAH11	90.2
cg06899582	chrX	129402809	0.4726	0.4765	0.323	1	ZNF280C	13.14
cg27133494	chr16	4303943	-0.0299	0.03015	0.323	1		1.59
cg20760427	chr6	31597231	0.2445	0.2465	0.323	1	BAT2	87.45
cg07508787	chr7	5372028	-0.2036	0.2053	0.323	1	TNRC18	91.3
cg01081584	chr15	40268610	0.8012	0.8078	0.323	1	EIF2AK4	87.35
cg07623567	chr6	32909523	0.4006	0.4039	0.323	1	HLA-DMB	32.3
cg14210494	chr17	46048073	-0.2506	0.2526	0.323	1	CDK5RAP3	3.09
cg13618342	chr7	139184869	-0.08202	0.0827	0.323	1		3.29
cg15060929	chr18	23670778	-0.06809	0.06865	0.323	1	SS18	1.96
cg14139581	chr11	64358342	0.1928	0.1943	0.323	1	SLC22A12	91.58
cg09552189	chr12	122710497	-0.0581	0.05858	0.323	1	DIABLO	2
cg14647979	chr10	6323351	-0.2767	0.279	0.323	1		90.43
cg05580073	chr22	24803248	0.3729	0.376	0.323	1	CYTSA	41.66
cg12929027	chr12	110150180	-0.5461	0.5506	0.323	1		7.41
cg17731620	chr12	54545866	0.6099	0.6149	0.323	1		83.93
cg25364880	chr3	44379878	0.06931	0.06989	0.323	1	C3orf23	2.47
cg27056219	chr11	72429322	0.4673	0.4712	0.323	1	ARAP1	39.37
cg16881352	chr6	55034285	0.3448	0.3476	0.323	1		89.87
cg17709458	chr1	234972956	0.2644	0.2666	0.323	1		90.26
cg21663427	chr12	42718770	0.1241	0.1251	0.323	1	MIR7851	94.85
cg18215878	chr11	47152876	-0.4577	0.4615	0.323	1	C11orf49	92.7
cg23795893	chr11	101000589	-0.4305	0.4341	0.323	1	PGR	5.08
cg03535829	chr19	17597326	-0.195	0.1966	0.323	1	SLC27A1	89.98
cg25956481	chr6	136231018	-0.6107	0.6158	0.323	1	PDE7B	31.7
cg24894229	chr8	25162647	-0.1999	0.2015	0.323	1	DOCK5	89.77
cg02966153	chr19	1401767	-0.06994	0.07052	0.323	1	GAMT	3.41
cg13404309	chr12	121524108	0.4459	0.4496	0.323	1		77.79
cg12134970	chr3	182761784	-0.2679	0.2701	0.323	1	MCCC1	93.48
cg16713791	chr1	151542573	-0.1426	0.1437	0.323	1	TUFT1	94.48
cg21884613	chr15	35088866	-0.254	0.2561	0.323	1	ACTC1	87.5
cg27026909	chr14	58764648	0.08314	0.08383	0.323	1	FLJ31306	3.11
cg12451731	chr3	178806305	0.3439	0.3468	0.323	1		80.66
cg19311470	chr4	39460490	-5.252	5.296	0.323	1	RPL9	38.57
cg09542745	chr10	99531164	0.1091	0.11	0.323	1	SFRP5	3.22
cg07266175	chr12	11314377	-0.1427	0.1439	0.323	1	PRH1-PRR4	94.2
cg03277534	chr20	47082822	-0.2921	0.2946	0.323	1		89.24
cg26269269	chr16	416535	-0.2318	0.2337	0.323	1		90.84
cg26878949	chr9	98279753	-0.4786	0.4826	0.323	1	PTCH1	8.92
cg00638384	chr12	68052134	0.06079	0.0613	0.323	1	DYRK2	97.92
cg04491800	chr4	124509453	0.5261	0.5305	0.323	1		66.26
cg04715975	chr6	70593770	0.2007	0.2024	0.323	1	COL19A1	92.59
cg08864381	chr1	1590717	-0.03985	0.04018	0.323	1	CDK11B	1.1
cg23302531	chr10	102569252	0.2897	0.2921	0.323	1	PAX2	82.3
cg14036226	chr9	131464506	-0.7039	0.7097	0.323	1	PKN3	67.23
cg09174715	chr11	75142651	0.4485	0.4522	0.323	1	KLHL35	21.34
cg05376219	chr19	2346279	-0.4093	0.4127	0.323	1	SPPL2B	84.31
cg04244307	chr7	1847567	0.2186	0.2205	0.323	1		90.77
cg16350950	chr20	47592548	0.5283	0.5327	0.323	1	ARFGEF2	94.52
cg19221370	chr6	42186321	-0.1887	0.1902	0.323	1	MRPS10	92.98
cg23893402	chr22	18477716	0.3126	0.3152	0.323	1	MICAL3	46.33
cg26121639	chr10	131639315	0.1842	0.1857	0.323	1	EBF3	92.43
cg15460604	chr6	26365062	0.2315	0.2334	0.323	1	BTN3A2	5.37
cg07737938	chr6	138385002	0.1844	0.1859	0.323	1		93.22
cg21845953	chr8	77593360	-0.2057	0.2075	0.323	1	LOC100192378	4.71
cg06595211	chr16	3999188	0.09413	0.09492	0.323	1		96.09
cg01422301	chr20	6672270	0.7408	0.747	0.323	1		86.31
cg00826313	chr13	76451583	-0.2693	0.2715	0.323	1	LMO7DN-IT1	89.26
cg15369466	chr22	24124070	-0.2416	0.2436	0.323	1	MMP11	87.38
cg16212114	chr2	27193496	-0.02964	0.02989	0.323	1	MAPRE3	1.56
cg26621513	chr12	4689446	0.3697	0.3728	0.323	1		54.21
cg07346751	chr2	174223564	0.5837	0.5885	0.323	1	CDCA7	56.51
cg06240320	chr10	50152699	-0.3152	0.3178	0.323	1	WDFY4	87.98
cg17458693	chr12	6543527	-0.5537	0.5583	0.323	1		73.91
cg01905690	chr14	56524388	-0.5255	0.5299	0.323	1		83.4
cg12120300	chr11	2465946	-0.07996	0.08063	0.323	1	KCNQ1	4.21
cg00219585	chr12	2114225	-0.1523	0.1536	0.323	1	DCP1B	94.62
cg09741958	chr1	184709731	-0.4581	0.4619	0.323	1	EDEM3	93.93
cg04305191	chr11	108457706	-0.3274	0.3302	0.323	1	EXPH5	89.51
cg16624284	chr13	30913080	-0.2852	0.2876	0.323	1		88.39
cg06497934	chr11	63899087	0.6377	0.643	0.323	1	MACROD1	81.72
cg02473594	chr7	153582285	-0.278	0.2803	0.323	1		90.42
cg13633659	chr9	98012426	0.2621	0.2643	0.323	1	FANCC	87.91
cg15768568	chr11	57298301	-0.04453	0.04491	0.323	1	TIMM10	2.34
cg05674377	chr20	43275684	0.4866	0.4907	0.323	1	ADA	60.56
cg22938071	chr16	9077364	-0.846	0.8531	0.323	1		81.83
cg00325390	chr7	5458847	-0.4175	0.421	0.323	1	TNRC18	5.73
cg04340384	chr7	40054764	0.3498	0.3528	0.323	1	CDK13	87.26
cg12884993	chr3	166041869	-0.3043	0.3069	0.323	1		90.76
cg12915834	chr6	34895360	0.2593	0.2615	0.323	1	ANKS1A	87.37
cg19036762	chr2	216138769	-0.2031	0.2048	0.323	1		91.47
cg24083496	chr2	220507461	-0.05971	0.06021	0.323	1		2.52
cg23931437	chr22	33023190	0.103	0.1039	0.323	1	SYN3	2.76
cg16652332	chr19	50104992	0.09208	0.09285	0.323	1	PRR12	98.19
cg19542462	chr3	150612653	0.1663	0.1677	0.323	1		93.55
cg07439940	chr17	77034711	0.3441	0.347	0.323	1	C1QTNF1	82.87
cg09640202	chr2	131101440	0.235	0.237	0.323	1	IMP4	87.24
cg25195100	chr20	61903949	-0.02748	0.02771	0.323	1	ARFGAP1	1.28
cg16623153	chr19	18798504	0.2239	0.2257	0.323	1	CRTC1	88.47
cg00449123	chr6	139421395	0.1489	0.1501	0.323	1		94.47
cg10665789	chr1	226921868	-0.5138	0.5182	0.323	1	ITPKB	70.02
cg01582437	chr17	34455570	0.5294	0.5338	0.323	1		66.82
cg11692409	chr17	1665181	0.5174	0.5217	0.323	1	SERPINF1	65.91
cg19024344	chr8	12990622	-0.3964	0.3997	0.323	1	DLC1	3.43
cg08124984	chr3	169710705	0.4893	0.4934	0.323	1	SEC62	31.97
cg12034160	chr16	27301361	-0.3762	0.3793	0.323	1	FLJ21408	82.79
cg08819256	chr2	129109442	0.3879	0.3912	0.323	1		75.4
cg06347851	chr5	124347050	-0.2337	0.2357	0.323	1		91.74
cg27018984	chr15	90796557	-3.138	3.164	0.323	1	TTLL13	82.77
cg23370542	chr22	48753811	-0.3639	0.3669	0.323	1		72.07
cg20109393	chr7	19748466	-0.1994	0.2011	0.323	1	TWISTNB	2.69
cg24547673	chr2	75841339	-0.4284	0.432	0.323	1		86.03
cg13069411	chr11	65771070	0.8803	0.8878	0.323	1	EIF1AD	85.32
cg13517021	chr1	115009212	-0.2059	0.2076	0.323	1	TRIM33	91.1
cg23305478	chr1	40090943	-0.2728	0.2751	0.323	1	HEYL	88.61
cg01658207	chr22	31516796	0.281	0.2833	0.323	1		85.97
cg17507897	chr20	17943694	0.4174	0.4209	0.323	1	SNX5	83.85
cg25774237	chr8	86018901	0.1324	0.1335	0.323	1	LRRCC1	3.15
cg26638011	chr11	60929107	0.04876	0.04917	0.323	1	VPS37C	1.11
cg01565529	chr2	206628415	0.801	0.8078	0.323	1	NRP2	61.9
cg25373903	chr17	66134268	0.4082	0.4116	0.323	1		92.92
cg06386009	chr16	86743964	-1.595	1.608	0.323	1		76.76
cg17979881	chr18	7754943	-0.1054	0.1063	0.323	1	PTPRM	95.39
cg15708019	chr4	39183869	-0.08252	0.08322	0.323	1	WDR19	1.59
cg07040432	chr6	133911814	0.3822	0.3854	0.323	1	TARID	80.26
cg09213888	chr22	38619363	-0.3844	0.3876	0.323	1	TMEM184B	85.65
cg10576216	chr1	120191574	-0.26	0.2622	0.323	1	ZNF697	91.05
cg01269575	chr20	45168328	-0.7477	0.7541	0.323	1		93.86
cg14646311	chr20	45980981	-0.7673	0.7738	0.323	1	ZMYND8	46.49
cg17545763	chr8	139926316	-0.3367	0.3395	0.323	1	COL22A1	2.73
cg18613344	chr12	130918557	0.2046	0.2063	0.323	1	RIMBP2	92.21
cg05072473	chr15	77224364	-0.3099	0.3125	0.323	1	RCN2	2.94
cg04926895	chr15	57669322	-0.274	0.2764	0.323	1	CGNL1	7.52
cg24934137	chr8	98869237	-0.2352	0.2372	0.323	1		92.79
cg02976190	chr17	74084167	0.214	0.2158	0.323	1	EXOC7	92.25
cg26360616	chr4	128544667	-0.08505	0.08578	0.323	1		3
cg00897058	chr2	114047065	-0.5849	0.5898	0.323	1	LOC440839	88.5
cg03577722	chr10	94447761	0.2265	0.2284	0.323	1		90.85
cg04117832	chr2	152685230	-0.1582	0.1595	0.323	1	ARL5A	3.42
cg25262396	chr11	122526311	-0.08128	0.08197	0.323	1	UBASH3B	2.65
cg03569404	chr20	981673	-0.3646	0.3677	0.323	1	RSPO4	73.72
cg08873779	chr16	88772658	0.1336	0.1348	0.323	1	RNF166	3.56
cg21127537	chr11	113184936	-0.4773	0.4814	0.323	1	TTC12	81.51
cg03183354	chr3	52252049	0.3919	0.3952	0.323	1		71.92
cg07808773	chr2	228189819	-0.4075	0.4109	0.323	1	MFF	5.05
cg02075238	chr11	65494847	0.2428	0.2449	0.323	1		85.06
cg02295453	chr16	30407213	-0.347	0.35	0.323	1	ZNF48	3
cg15359081	chr4	163485288	0.3559	0.3589	0.323	1		76.28
cg00223043	chr22	31011643	0.8869	0.8945	0.323	1	TCN2	57.1
cg11969254	chr11	117812481	0.2156	0.2175	0.323	1		90.07
cg13567205	chr9	137727338	-0.1758	0.1773	0.323	1	COL5A1	95.02
cg05441372	chr13	114185998	0.1085	0.1094	0.323	1	TMCO3	95.94
cg01501311	chrX	153200487	-0.7978	0.8046	0.323	1	NAA10	36.87
cg07356549	chr1	212091686	0.5689	0.5738	0.323	1		34.06
cg07664358	chr11	125439729	-0.193	0.1946	0.323	1	EI24	5.52
cg10187421	chr6	52242744	-0.07816	0.07883	0.323	1	PAQR8	2.88
cg03215166	chr16	1570065	0.2599	0.2621	0.323	1	IFT140	85.78
cg22863889	chr1	155910967	0.407	0.4104	0.323	1	RXFP4	89.12
cg19158034	chr14	100525725	-0.3142	0.3168	0.323	1		86.11
cg26851141	chr16	58426274	-0.4256	0.4293	0.323	1	GINS3	2.47
cg09805919	chr15	77313430	0.3349	0.3377	0.323	1	PSTPIP1	37.21
cg08515484	chr7	53879210	0.3791	0.3824	0.323	1	LINC01446	88.13
cg20867663	chr17	16884738	-0.379	0.3823	0.323	1		66.45
cg18317367	chr1	45869190	-0.3767	0.38	0.323	1	TESK2	95.14
cg18220815	chr6	160680291	0.3065	0.3091	0.323	1	SLC22A2	83.08
cg04870880	chr11	110144197	-0.13	0.1311	0.323	1	RDX	94.69
cg00905156	chr4	89744363	-0.1041	0.105	0.323	1	FAM13A	2.3
cg03691313	chrX	153603062	-0.2896	0.2921	0.323	1	FLNA	22.91
cg13558764	chr8	38416688	0.4878	0.492	0.323	1		91.89
cg27287363	chr11	13376952	-0.1964	0.1981	0.323	1	ARNTL	93.5
cg09406896	chr15	40011436	-0.3245	0.3273	0.323	1	FSIP1	89.6
cg03044658	chr11	28700478	0.2236	0.2255	0.323	1		93.75
cg27593688	chr19	8386083	0.06648	0.06705	0.323	1	NDUFA7	2.42
cg10805621	chr20	62285097	0.08208	0.08279	0.323	1	STMN3	3.17
cg10490577	chr13	30009956	0.0844	0.08513	0.323	1	MTUS2	96.9
cg24717293	chr5	173838621	-0.4279	0.4316	0.323	1	LINC01411	87.03
cg01032943	chr9	37526343	-0.1809	0.1824	0.323	1	FBXO10	93.39
cg02720697	chr19	3359204	0.2441	0.2462	0.323	1	NFIC	3.69
cg26298722	chr19	46283045	-0.7317	0.738	0.323	1	DMPK	1.68
cg08805208	chr12	131589169	0.2668	0.2691	0.323	1	GPR133	76.74
cg08242419	chr9	130587701	0.3395	0.3424	0.323	1	ENG	77.53
cg16963449	chr20	60671971	0.2705	0.2728	0.323	1		85.71
cg19443677	chr1	44483306	0.2257	0.2276	0.323	1	SLC6A9	92.01
cg01881524	chr5	54179671	-0.07507	0.07571	0.323	1		1.45
cg18619591	chr2	172950125	-0.08432	0.08504	0.323	1	DLX1	2.91
cg24312879	chr1	6422118	0.2867	0.2892	0.323	1	ACOT7	85.56
cg24657127	chr6	30585059	0.05832	0.05882	0.323	1	MRPS18B	1.28
cg03428047	chr4	140730656	-0.4486	0.4525	0.323	1	MAML3	20.66
cg17061505	chr11	1594896	-0.3699	0.3731	0.323	1	HCCA2	5.81
cg03222990	chr1	200269009	0.1557	0.157	0.323	1		94.31
cg19406259	chr1	46751327	0.1727	0.1742	0.323	1	LRRC41	94.47
cg00136034	chrX	45057745	-0.4698	0.4739	0.323	1	CXorf36	15.73
cg14288066	chr2	238307342	-0.2595	0.2617	0.323	1	COL6A3	90.68
cg13793049	chr2	238499124	0.2568	0.2591	0.323	1	RAB17	85.91
cg10121823	chr8	141480481	0.2005	0.2022	0.323	1		92.11
cg22637244	chr12	25057080	0.448	0.4519	0.323	1	BCAT1	37.97
cg08017498	chr3	159706547	-0.02675	0.02698	0.323	1	IL12A	1.47
cg12595941	chrX	106160690	-0.296	0.2985	0.323	1	CLDN2	92.57
cg11781718	chr6	26204333	-0.4218	0.4255	0.323	1	HIST1H4E	8.85
cg09162056	chr4	174255944	-0.03525	0.03556	0.323	1	HMGB2	2.08
cg12139012	chr12	56329039	-0.4644	0.4684	0.323	1	DGKA	86.51
cg19493250	chr5	95226946	-0.1626	0.164	0.323	1	ELL2	95.04
cg02921122	chr10	126712074	0.4037	0.4072	0.323	1	CTBP2	98.26
cg27365957	chr1	221987493	0.2454	0.2476	0.323	1		90.4
cg10706230	chr1	25944514	-0.2692	0.2715	0.323	1	MAN1C1	3.46
cg10890925	chr8	1899468	-0.4999	0.5042	0.323	1	ARHGEF10	84.16
cg23397955	chr15	89148733	-0.3063	0.309	0.323	1		11.92
cg02525108	chr11	122847582	-0.2213	0.2232	0.323	1		8.49
cg06849515	chr4	13549607	-0.09556	0.09638	0.323	1	LOC285548	3
cg15223008	chr20	33566232	-0.326	0.3289	0.323	1	MYH7B	81.69
cg25645302	chr16	67642367	0.3614	0.3646	0.323	1	CTCF	84.58
cg13422654	chr15	40990874	-0.2112	0.213	0.323	1	RAD51	92.51
cg00572630	chr12	12716638	-0.2085	0.2103	0.323	1	DUSP16	91.6
cg03508235	chr14	23445994	0.3237	0.3265	0.323	1	JUB	86.34
cg22958881	chr3	115271691	-0.1742	0.1757	0.323	1		93.5
cg01342981	chr2	127415063	-0.1304	0.1315	0.323	1	GYPC	3.7
cg04905423	chr3	190187463	-0.2548	0.257	0.323	1		92.01
cg06418184	chr9	34620572	0.06214	0.06269	0.323	1	DCTN3	2.39
cg16019612	chr19	708568	0.4969	0.5013	0.323	1	PALM	49.23
cg20557183	chr11	45119653	-0.1979	0.1996	0.323	1	PRDM11	6.62
cg01128482	chr2	177028621	-0.263	0.2653	0.323	1	HOXD3	7.44
cg04537366	chr7	4258271	-0.2662	0.2685	0.323	1	SDK1	91.04
cg25126728	chr16	27242311	-0.5555	0.5603	0.323	1	NSMCE1	58.4
cg10095950	chr4	99443697	-0.2043	0.2061	0.323	1	TSPAN5	92.79
cg02131639	chr3	57203310	-0.381	0.3843	0.323	1		30.83
cg25372176	chr10	52127425	0.7816	0.7884	0.323	1	SGMS1	89.54
cg05011750	chr20	40315094	0.1615	0.1629	0.323	1		93.74
cg18104012	chr3	62358241	0.1588	0.1602	0.323	1	FEZF2	4.05
cg20727326	chr19	18342065	0.3755	0.3788	0.323	1	PDE4C	80.1
cg27352871	chr13	45012280	-0.1398	0.1411	0.323	1	TSC22D1	4.61
cg06782764	chr1	59712617	0.4308	0.4346	0.323	1		91.72
cg00244178	chr16	52846793	-0.1863	0.1879	0.323	1		92.94
cg12648759	chr1	161812851	0.3395	0.3425	0.323	1	ATF6	81.88
cg22172309	chr4	170492620	-0.1435	0.1448	0.323	1	NEK1	94.24
cg14013756	chr12	32136502	0.1423	0.1435	0.323	1	KIAA1551	95.37
cg17386029	chr22	18548202	0.4011	0.4046	0.323	1		44.96
cg05241479	chr4	1344544	0.3732	0.3765	0.323	1	UVSSA	85.74
cg23270617	chr7	90032717	-0.1565	0.1579	0.323	1	CLDN12	4.6
cg24800146	chrX	9957016	0.7635	0.7702	0.323	1		56.77
cg22038626	chr17	58225949	0.5853	0.5905	0.323	1	CA4	49.46
cg10607426	chr6	30817369	0.2053	0.2071	0.323	1		93.73
cg00318799	chr17	73937186	-0.0687	0.0693	0.323	1	FBF1	2.77
cg12706454	chr6	33829086	-0.0775	0.07817	0.323	1		2.68
cg05796704	chr1	11714218	0.6282	0.6337	0.323	1	FBXO44	35.5
cg09702779	chr11	122526561	-0.1939	0.1956	0.323	1	UBASH3B	3.56
cg15055450	chr12	17141402	1.273	1.284	0.323	1	SKP1P2	83.42
cg16756949	chr6	47224731	-0.211	0.2129	0.323	1	TNFRSF21	91.33
cg08057736	chr2	191329316	-0.1695	0.171	0.323	1	MFSD6	94.05
cg18310170	chr8	124938595	0.2415	0.2436	0.323	1	FER1L6	91.02
cg11721591	chr10	3494422	-0.3702	0.3734	0.323	1		73.7
cg23957372	chr17	61498814	0.2247	0.2266	0.323	1	TANC2	84.49
cg07752613	chr8	141554311	0.3883	0.3917	0.323	1	EIF2C2	67.72
cg20162696	chr8	102167694	-0.3797	0.383	0.323	1		22.35
cg18266456	chr15	25434500	0.1892	0.1908	0.323	1	SNORD115-11	90.75
cg06363569	chr10	27793008	0.1366	0.1378	0.323	1	RAB18	4.54
cg01757646	chr8	83589453	-0.5209	0.5254	0.323	1		88.96
cg26264325	chr11	107651504	0.3414	0.3444	0.323	1		67.07
cg16603374	chr1	6113068	0.6973	0.7034	0.323	1	KCNAB2	76.91
cg21579920	chr4	110976956	0.1306	0.1317	0.323	1	ELOVL6	94.73
cg12444234	chr14	91668557	0.2339	0.236	0.323	1	C14orf159	89.73
cg24663517	chr22	43800983	0.3792	0.3826	0.323	1		72.63
cg00553886	chr11	12696980	-0.6588	0.6646	0.323	1	TEAD1	10.45
cg11242907	chr17	45919419	-0.3789	0.3823	0.323	1	SCRN2	83.55
cg11119565	chr10	15646217	-0.1188	0.1199	0.323	1	ITGA8	94.78
cg18616114	chr8	37016520	0.2849	0.2874	0.323	1	MIR1268A	86.71
cg19418162	chr12	42606873	-0.6949	0.701	0.323	1	YAF2	83.14
cg06556337	chr7	75583334	0.396	0.3995	0.323	1	POR	57.25
cg17011065	chr6	129016177	-0.3752	0.3785	0.323	1		87
cg04749631	chr6	83904091	0.8122	0.8193	0.323	1	PGM3	35.83
cg26985447	chr14	105343315	-0.3143	0.3171	0.323	1	KIAA0284	52.52
cg14954688	chr3	112530978	-0.3045	0.3072	0.323	1		16.02
cg22027947	chr12	56435667	-0.2645	0.2668	0.323	1	RPS26	2.74
cg09359751	chr2	98373768	0.237	0.2391	0.323	1	TMEM131	84.14
cg00983060	chr6	31531190	-0.3435	0.3465	0.323	1		88.46
cg20888732	chr9	470156	-0.1358	0.137	0.323	1	KANK1	2.48
cg13110654	chr10	102851641	0.3271	0.33	0.323	1	TLX1NB	80.07
cg09741713	chr12	62471915	-0.2976	0.3003	0.323	1	FAM19A2	72.56
cg11376375	chr1	223398015	0.5556	0.5605	0.323	1	SUSD4	63.55
cg14136698	chr16	85342729	-0.2944	0.297	0.323	1		13.2
cg02277356	chr1	2163809	-0.4871	0.4914	0.323	1	SKI	65.06
cg03837677	chr22	45705688	-0.03294	0.03323	0.323	1	FAM118A	0.94
cg09549611	chr9	134361172	0.1899	0.1916	0.323	1	BAT2L1	91.3
cg00461577	chr5	171605537	-0.4972	0.5016	0.323	1	STK10	6.84
cg03985244	chr2	30937244	-0.3865	0.3899	0.323	1		3.2
cg00661673	chr4	169762291	0.1397	0.1409	0.323	1	PALLD	93.89
cg09075137	chr13	78218779	-0.1817	0.1833	0.323	1	SCEL	93.54
cg03478739	chr2	175712381	1.198	1.209	0.323	1	CHN1	71.79
cg17405561	chr11	18719628	-0.2201	0.2221	0.323	1	TMEM86A	91.58
cg01815921	chr17	15903739	-0.3339	0.3368	0.323	1	ZSWIM7	2.34
cg18977061	chr10	17659544	-0.0353	0.03561	0.323	1	PTPLA	1.72
cg02746635	chr5	129723351	-0.2522	0.2544	0.323	1		91.11
cg05797055	chr14	73790606	-0.6062	0.6116	0.323	1	NUMB	82.97
cg07237906	chr16	74808107	-0.2557	0.258	0.323	1	FA2H	7.34
cg08462118	chr7	128027919	-0.09974	0.1006	0.323	1		3.86
cg03116148	chr7	99070787	-0.3221	0.3249	0.323	1	ZNF789	13.76
cg23112301	chr5	10765559	0.312	0.3148	0.323	1		75.68
cg23536015	chr2	70520678	-0.04187	0.04224	0.323	1	SNRPG	1.82
cg01281450	chr12	68548770	-0.202	0.2038	0.323	1	IFNG	93.15
cg00634238	chr16	66440423	-0.2443	0.2465	0.323	1		3.36
cg07268926	chr11	133821005	-0.6162	0.6217	0.323	1	IGSF9B	33.43
cg25728053	chr8	62613228	0.1152	0.1162	0.323	1	ASPH	3.16
cg18278744	chr6	32085092	0.2009	0.2027	0.323	1	ATF6B	92.37
cg18416881	chr7	134143823	-0.3705	0.3738	0.323	1	AKR1B1	6.72
cg21122366	chr15	101847208	0.7303	0.7368	0.323	1	PCSK6	71.76
cg14535045	chr14	90093309	0.2684	0.2708	0.323	1		94.59
cg06211467	chr11	65074940	0.2728	0.2752	0.323	1		91.47
cg22000552	chr1	185335631	0.2343	0.2364	0.323	1		89.14
cg13040192	chr1	207247480	-0.1951	0.1968	0.323	1	PFKFB2	92.17
cg25756780	chr2	121345047	-0.2138	0.2157	0.323	1		7.14
cg10982449	chr11	87831404	-0.279	0.2815	0.323	1		89.44
cg05944352	chr4	155470300	0.556	0.561	0.323	1	PLRG1	49.21
cg13085627	chr15	101597169	-0.4689	0.4731	0.323	1	LRRK1	63.66
cg23687000	chr21	38071673	-0.03796	0.0383	0.323	1	SIM2	0.84
cg07242369	chr4	95219927	0.4499	0.4539	0.323	1	HPGDS	93.34
cg00292290	chr4	865852	-0.2051	0.2069	0.323	1	GAK	90.74
cg09550768	chr4	169482515	0.1864	0.188	0.323	1	PALLD	92.61
cg25171311	chr1	233995310	0.4706	0.4747	0.323	1		37.23
cg02811931	chr7	2598859	0.1307	0.1319	0.323	1	IQCE	4.37
cg01023393	chr2	74751517	-0.1726	0.1742	0.323	1	DQX1	93.01
cg10942056	chr1	223101848	0.3003	0.303	0.323	1	DISP1	87.9
cg27000233	chr10	131560029	0.2164	0.2183	0.323	1	MGMT	78.2
cg19514721	chr5	141813298	-0.3518	0.355	0.323	1		83.65
cg04239247	chr1	93964821	0.3784	0.3817	0.323	1	FNBP1L	73.09
cg08212407	chr11	102907148	0.4724	0.4766	0.323	1		88
cg21574477	chr8	10925699	-0.3413	0.3444	0.323	1	XKR6	84.32
cg14114282	chr13	113698621	-0.3457	0.3488	0.323	1	MCF2L	87.22
cg23865598	chr11	118123326	-0.5059	0.5104	0.323	1	MPZL3	12.15
cg04600774	chr2	242524233	-0.1531	0.1545	0.323	1	THAP4	93.76
cg17018710	chr7	12659238	0.3156	0.3185	0.323	1	SCIN	79.88
cg04591018	chr16	77997302	-0.5459	0.5507	0.323	1	VAT1L	19.21
cg04114405	chr15	49339156	0.4189	0.4226	0.323	1	SECISBP2L	85.95
cg15721541	chr15	102037736	0.3068	0.3095	0.323	1		88.65
cg12198408	chr3	42463908	-0.1878	0.1895	0.323	1		93.29
cg13376768	chr5	1084670	0.1887	0.1904	0.323	1	SLC12A7	94.93
cg24441440	chr10	120429062	-0.9575	0.966	0.323	1		15.31
cg05002512	chr1	51425990	-0.08143	0.08216	0.323	1	FAF1	2.84
cg25139016	chr20	43485926	0.3053	0.308	0.323	1		83.94
cg10635645	chr12	12938397	0.1244	0.1255	0.323	1	APOLD1	95.67
cg15400766	chr15	21131137	-0.5079	0.5124	0.323	1	NF1P1	85.63
cg00984540	chr7	155589293	0.5835	0.5887	0.323	1		89.48
cg22315164	chr17	18012007	0.7672	0.7741	0.323	1	MYO15A	90.93
cg02329285	chr2	33812041	-0.1861	0.1878	0.323	1	FAM98A	93.16
cg09953946	chr7	47554571	0.6755	0.6816	0.323	1	TNS3	46.8
cg12815916	chr2	131114432	0.1051	0.106	0.323	1	PTPN18	98.15
cg19992857	chr2	201936687	0.098	0.09888	0.323	1	FAM126B	3.39
cg13559100	chr3	121590412	0.7127	0.7191	0.323	1	EAF2	16.73
cg10616405	chr7	36331333	-0.09947	0.1004	0.323	1	EEPD1	3.29
cg07794665	chr10	30224680	-0.1858	0.1875	0.323	1		92.85
cg02157894	chr12	53995504	-0.6827	0.6889	0.323	1	ATF7	4.87
cg04606653	chr16	88975851	-0.1664	0.1679	0.323	1	CBFA2T3	93.11
cg18527669	chr8	144509298	-0.2147	0.2167	0.323	1		4.22
cg17735563	chr2	33738079	0.2003	0.2021	0.323	1	RASGRP3	92.82
cg10488050	chr7	132617821	0.2755	0.278	0.323	1	CHCHD3	91.36
cg12167790	chr2	180871974	-0.3833	0.3868	0.323	1	CWC22	3.94
cg02904529	chr19	17448285	-0.1344	0.1356	0.323	1	GTPBP3	2.69
cg19469297	chr7	45151440	0.1185	0.1196	0.323	1	TBRG4	4.89
cg26360197	chr17	78821604	-0.4691	0.4733	0.323	1	RPTOR	57.34
cg06703375	chr1	3234198	0.671	0.677	0.323	1	PRDM16	91.55
cg27339452	chr3	136537752	-0.1062	0.1072	0.323	1	TMEM22	2.96
cg14846499	chr14	34931967	-0.3594	0.3626	0.323	1	C14orf147	3.03
cg13020759	chr6	35806745	0.14	0.1413	0.323	1	SRPK1	94.59
cg09778401	chr17	39810502	0.2945	0.2972	0.323	1		74.85
cg07122009	chr16	1611802	-0.1853	0.187	0.323	1	IFT140	93.61
cg10143807	chr1	155050924	0.2252	0.2273	0.323	1	EFNA3	92.12
cg17227763	chr6	129965800	-0.1717	0.1733	0.323	1	ARHGAP18	94.18
cg22076873	chr3	171198580	-0.4559	0.46	0.323	1		32.36
cg20872072	chr2	27607616	0.2963	0.299	0.323	1	PPM1G	77.02
cg14098261	chr3	13503507	-0.1982	0.2	0.323	1		92.24
cg08527566	chr12	95611432	-0.07046	0.0711	0.323	1	FGD6	2.94
cg21236247	chr4	6786955	-0.1275	0.1287	0.323	1	KIAA0232	94.54
cg22861256	chr11	57667881	-1.164	1.174	0.323	1		54
cg27587063	chr1	1912065	0.3569	0.3601	0.323	1	KIAA1751	83.71
cg20804625	chr16	48267549	0.3081	0.3109	0.323	1	ABCC11	91.93
cg10199314	chr5	6237462	-1.418	1.43	0.323	1		84.43
cg15903658	chr1	241052106	0.5403	0.5452	0.323	1	RGS7	92.66
cg24898592	chr18	28591262	-0.2419	0.2441	0.323	1	DSC3	90.57
cg07062437	chr13	48611647	-0.04533	0.04574	0.323	1	NUDT15	1.88
cg06916237	chr3	24314315	-0.1707	0.1723	0.323	1	THRB	94.04
cg03146196	chr20	30007925	0.5014	0.5059	0.323	1	DEFB122	86.61
cg23817232	chr10	61904644	-0.251	0.2533	0.323	1	ANK3	90.2
cg07329024	chr9	79029778	0.8831	0.8911	0.323	1		27.38
cg17526300	chr10	16478919	-0.06508	0.06567	0.323	1	PTER	2.6
cg03172651	chr20	13201655	-0.03275	0.03305	0.323	1	ISM1	1.82
cg09845379	chr1	110889998	-0.2155	0.2174	0.323	1		94.09
cg05673346	chrX	38662707	-0.2903	0.2929	0.323	1	MID1IP1	26.26
cg01350934	chr16	57335130	0.7587	0.7656	0.323	1		46.68
cg04748051	chr4	668057	-0.1083	0.1093	0.323	1	ATP5I	3.68
cg03655684	chr16	1508785	-0.8945	0.9026	0.323	1	CLCN7	80.86
cg14708847	chrX	110339313	-0.434	0.4379	0.323	1	PAK3	4.88
cg17560493	chr2	223536325	-0.4285	0.4324	0.323	1	MOGAT1	3.94
cg26089674	chr6	136866319	0.2532	0.2555	0.323	1	MAP7	87.05
cg08753647	chr2	64263203	-0.4762	0.4805	0.323	1		82.8
cg11829206	chr19	50815331	-0.1941	0.1958	0.323	1	KCNC3	5.51
cg02270243	chr14	54815802	-0.3499	0.3531	0.323	1		91.86
cg08159831	chr7	105752920	-0.1903	0.192	0.323	1	SYPL1	1.36
cg08205463	chr5	175000156	-0.2595	0.2619	0.323	1		92.02
cg08513084	chr13	41006654	0.3758	0.3793	0.323	1	LINC00598	84.01
cg10268509	chr16	89120300	0.05424	0.05473	0.323	1		97.97
cg17513477	chr1	236901157	-0.4631	0.4673	0.323	1	ACTN2	95.36
cg11657564	chr16	31124618	0.134	0.1352	0.323	1		5.82
cg23051091	chr8	122001888	-0.2093	0.2112	0.323	1		93.16
cg26095658	chr2	71017887	-0.2638	0.2662	0.323	1	FIGLA	9.69
cg26758863	chr19	57752111	-0.3187	0.3216	0.323	1	ZNF805	3.39
cg08036284	chr17	75639186	0.1084	0.1094	0.323	1		94.95
cg10713461	chr17	3706833	0.627	0.6328	0.323	1		48.77
cg17297087	chr19	33315925	-0.4359	0.4399	0.323	1		35.63
cg02552490	chr3	108228286	-0.8878	0.8959	0.323	1	MYH15	93.27
cg12792582	chr5	150138751	-0.5437	0.5486	0.323	1	DCTN4	3.71
cg04044836	chr2	37179041	-0.2011	0.2029	0.323	1	STRN	91.59
cg07402715	chr12	128655445	0.2913	0.2939	0.323	1		86.33
cg03649589	chr8	19460935	0.2752	0.2777	0.323	1	CSGALNACT1	82.49
cg06325354	chr20	42168736	0.2139	0.2159	0.323	1	L3MBTL1	90.07
cg22510999	chr11	93465336	0.2365	0.2387	0.323	1	SNORA32	92.38
cg25478717	chr4	74347571	-0.4853	0.4898	0.323	1	AFM	85.16
cg16529095	chr18	74974493	0.2916	0.2943	0.323	1	GALR1	86.49
cg25464702	chr2	131798087	-1.061	1.071	0.323	1	ARHGEF4	39.41
cg08800985	chr1	84850933	0.1509	0.1523	0.323	1	UOX	94.01
cg11897120	chr6	116698176	0.2181	0.2201	0.323	1	DSE	92.83
cg01086218	chr17	18045519	0.2049	0.2068	0.323	1	MYO15A	91.76
cg15959492	chr13	86373792	-0.2269	0.229	0.323	1	SLITRK6	92.35
cg22125959	chr20	62822411	0.4179	0.4217	0.323	1	MYT1	64.84
cg04458494	chr19	42223500	-0.2856	0.2882	0.323	1	CEACAM5	90.81
cg11287610	chr10	99517399	0.8568	0.8646	0.323	1	ZFYVE27	87.65
cg07429403	chr4	90601636	-0.4431	0.4471	0.323	1		74.55
cg08843134	chr16	2301653	-0.02914	0.02941	0.323	1	DCI	1.66
cg19058765	chr17	64226103	-0.2192	0.2212	0.323	1	APOH	91.54
cg09071280	chr1	39541952	-0.1675	0.169	0.323	1		93.24
cg21998184	chr5	140903294	0.1345	0.1358	0.323	1	DIAPH1	94.48
cg12198639	chr7	90892836	-0.7218	0.7284	0.323	1	FZD1	7.27
cg13221588	chr1	117603102	-0.06957	0.0702	0.323	1	TTF2	2.64
cg03293788	chr2	130479630	0.5259	0.5308	0.323	1		21.84
cg02151711	chr8	97867643	0.8999	0.9081	0.323	1	PGCP	88.32
cg02564102	chr3	47823614	0.05925	0.05979	0.323	1	SMARCC1	1.37
cg20350165	chr7	140405191	0.1647	0.1662	0.323	1	NDUFB2	93.15
cg14007715	chr10	79376786	0.2373	0.2395	0.323	1	KCNMA1	91.41
cg09169617	chr15	89921672	-0.2323	0.2345	0.323	1	LOC254559	11.07
cg22584681	chr19	52452808	-0.5595	0.5647	0.323	1		54.88
cg03534031	chr5	139139105	1.406	1.419	0.323	1		49.4
cg06161752	chr1	100715424	-0.2805	0.283	0.323	1	DBT	11.83
cg03623111	chr16	67430099	0.27	0.2725	0.323	1	ZDHHC1	86.76
cg04637454	chr6	41651066	0.6605	0.6665	0.323	1		36.53
cg13022495	chr20	43849557	0.1913	0.193	0.323	1	SEMG2	93.72
cg27512858	chr10	11222525	-0.07869	0.07942	0.323	1	CELF2	2.29
cg14347276	chr16	12435815	-0.2632	0.2656	0.323	1	SNX29	89.26
cg05712562	chrX	96551149	-0.2051	0.207	0.323	1	DIAPH2	93.26
cg05337936	chr8	102210058	-0.3935	0.3972	0.323	1	ZNF706	86.37
cg23917057	chr2	88752619	-0.2082	0.2101	0.323	1	FOXI3	5.07
cg04164023	chr11	125106101	-0.6558	0.6619	0.323	1	PKNOX2	93
cg21223214	chr6	161292531	0.2357	0.2379	0.323	1		93.09
cg15414975	chr5	1866120	-0.818	0.8255	0.323	1		79.44
cg25439655	chr3	122641248	0.656	0.6621	0.323	1	SEMA5B	23.06
cg09020166	chr14	95922833	-0.3342	0.3373	0.323	1	SYNE3	86.94
cg19780045	chr4	187024742	0.2714	0.2739	0.323	1		94.56
cg26170245	chr15	91475703	-0.2548	0.2572	0.323	1	HDDC3	2.51
cg12273094	chrX	103294420	-0.4867	0.4912	0.323	1	MIR1256	86.24
cg02301916	chr1	163381917	0.3133	0.3161	0.323	1		86.9
cg20072001	chr15	101142384	-0.1174	0.1185	0.323	1	ASB7	3.01
cg15757012	chr2	21116968	0.2592	0.2616	0.323	1		75.29
cg17932802	chr17	80189962	-0.3157	0.3186	0.323	1	SLC16A3	25.5
cg04053969	chr19	4067284	0.2271	0.2292	0.323	1	ZBTB7A	7.21
cg07708487	chr16	89387014	0.5206	0.5254	0.323	1	ANKRD11	69.1
cg08285739	chr11	10772297	0.4154	0.4193	0.323	1	CTR9	15.42
cg15876361	chr1	115323458	-0.07121	0.07187	0.323	1	SIKE1	2.45
cg22800507	chr16	89128011	0.231	0.2331	0.323	1		91.86
cg23393072	chr18	52990015	0.4414	0.4455	0.323	1	TCF4	17.34
cg08439930	chr16	51185060	-0.06965	0.0703	0.323	1	SALL1	3.21
cg06232892	chr5	114749694	0.276	0.2786	0.323	1		87.2
cg19184878	chr12	133345086	0.2119	0.2139	0.323	1		5.64
cg00184452	chr1	50887477	-0.2528	0.2551	0.323	1	DMRTA2	19.18
cg22539182	chr10	850393	0.5474	0.5525	0.323	1		58.48
cg03816687	chr20	21683745	-0.1256	0.1268	0.323	1		4.41
cg20112720	chr12	27070646	-0.1839	0.1856	0.323	1	ASUN	92.93
cg20619456	chrX	43552555	-0.3203	0.3232	0.323	1	MAOA	88.58
cg08077673	chr7	130126368	-0.4523	0.4565	0.323	1	MEST	7.71
cg12307439	chr7	6266262	0.1804	0.182	0.323	1	CYTH3	92.93
cg08575922	chr12	49488082	0.2245	0.2266	0.323	1	DHH	4.21
cg16713574	chr10	315732	-0.3824	0.3859	0.323	1		81.89
cg07791142	chr1	233210975	-0.5725	0.5778	0.323	1	PCNXL2	93.76
cg22500328	chr6	134428142	0.3389	0.3421	0.323	1		86.48
cg07575270	chr8	133459911	0.3244	0.3275	0.323	1	KCNQ3	78.32
cg14632735	chr17	76661660	0.4094	0.4132	0.323	1		34.86
cg00510991	chr19	19656163	0.2485	0.2508	0.323	1	CILP2	88.13
cg26096304	chr5	179950726	-0.5786	0.584	0.323	1	CNOT6	94
cg07625020	chr15	78113344	0.4022	0.4059	0.323	1	LINGO1	67.21
cg09831549	chr2	68947188	-0.5816	0.587	0.323	1		61.26
cg11813387	chr5	43310340	-0.1942	0.196	0.323	1	HMGCS1	92.6
cg13809339	chr18	644554	-0.7551	0.7621	0.323	1	CLUL1	46.05
cg18565132	chr8	103613344	-0.3846	0.3882	0.323	1		3.04
cg21736038	chr18	47013328	-0.05697	0.0575	0.323	1	MIR1539	3.05
cg13264741	chr12	14133426	-0.1796	0.1813	0.323	1	GRIN2B	2.65
cg05889321	chr10	97416837	-0.3822	0.3858	0.323	1	ALDH18A1	5.77
cg08464385	chr1	235080173	0.3373	0.3404	0.323	1		81.99
cg12700322	chr2	27197497	-0.411	0.4148	0.323	1	MAPRE3	87.74
cg00999186	chr3	128562868	0.1836	0.1853	0.323	1		87.61
cg06315799	chr6	111872201	-0.2896	0.2923	0.323	1	TRAF3IP2-AS1	92.55
cg16892627	chr6	151197986	0.2163	0.2183	0.323	1	MTHFD1L	91.04
cg01560972	chr11	8190837	-0.3623	0.3657	0.323	1	RIC3	12.81
cg00866814	chr19	49017364	-0.2167	0.2187	0.323	1	LMTK3	13.58
cg06287707	chrX	88002281	0.5059	0.5107	0.323	1	CPXCR1	59.66
cg15161050	chr12	125500700	-0.1951	0.1969	0.323	1	BRI3BP	93.1
cg07648238	chr12	6493264	-0.4222	0.4262	0.323	1	LTBR	3.66
cg16740476	chr6	27247970	-0.08066	0.08142	0.323	1		2.65
cg09358400	chr15	89179232	-0.4836	0.4881	0.323	1	ISG20	83.66
cg00585631	chrX	15354929	0.9652	0.9743	0.323	1	PIGA	47.27
cg15637912	chr6	170557757	1.096	1.107	0.323	1		79.04
cg22930460	chr12	4947131	-0.4973	0.502	0.323	1	KCNA6	76.57
cg05551937	chr4	57776726	0.2854	0.2881	0.323	1	REST	86.59
cg06573663	chr5	176779377	0.1628	0.1643	0.323	1	LMAN2	94.57
cg25763641	chr19	7538423	0.1969	0.1988	0.323	1	LOC100128573	91.82
cg08253463	chr7	65579941	0.1325	0.1337	0.323	1	CRCP	2.59
cg21604320	chr4	140587179	-0.1296	0.1308	0.323	1	MGST2	2.4
cg17670436	chr10	3374199	-0.2136	0.2157	0.323	1		92.11
cg14020271	chr4	176564182	0.2687	0.2712	0.323	1	GPM6A	81.75
cg26104065	chr14	105964594	0.4176	0.4215	0.323	1	C14orf80	96.87
cg19590277	chr4	3248531	0.358	0.3614	0.323	1		51.86
cg15496871	chr19	36208495	-0.2882	0.2909	0.323	1	MLL4	5.81
cg11082552	chr13	20807272	-0.4369	0.441	0.323	1	GJB6	88.1
cg11598720	chr4	157811584	-0.1956	0.1975	0.323	1	PDGFC	90.55
cg25049465	chr5	175789104	-0.1711	0.1727	0.323	1	KIAA1191	5.08
cg08702941	chr4	42155308	0.3958	0.3995	0.323	1	BEND4	85.84
cg11548007	chr8	48812660	0.5638	0.5691	0.323	1	PRKDC	76.09
cg10990971	chr2	238636133	0.587	0.5926	0.323	1	LRRFIP1	69.96
cg07155223	chr1	217307696	-0.1285	0.1298	0.323	1	ESRRG	3.4
cg07208231	chrX	130037545	-0.371	0.3745	0.323	1	ENOX2	14.87
cg07193511	chr11	64017619	0.2892	0.2919	0.323	1		87.64
cg27534424	chr8	10966224	-0.2389	0.2411	0.323	1	XKR6	91.99
cg12075771	chr1	220211273	-0.32	0.323	0.323	1	RNU5F-1	91.19
cg14918289	chr3	63968469	-0.9924	1.002	0.323	1	ATXN7	52.8
cg27612744	chr5	16465883	-0.03405	0.03437	0.323	1	ZNF622	1.93
cg13533801	chr6	3351745	0.2701	0.2727	0.323	1	SLC22A23	89.5
cg16991341	chr13	111554054	0.4706	0.4751	0.323	1	ANKRD10	92.83
cg11284366	chr19	45742253	-0.2213	0.2234	0.323	1		90.97
cg06156376	chr3	157823814	-0.1917	0.1935	0.323	1	SHOX2	9.31
cg00628193	chr10	102382822	0.3769	0.3805	0.323	1		75.09
cg09150232	chr7	50849639	0.6165	0.6224	0.323	1	GRB10	81.93
cg25972997	chr13	92174072	-0.6845	0.691	0.323	1	GPC5	71.31
cg10608230	chr10	11344307	0.1783	0.18	0.323	1	CUGBP2	92.24
cg13663793	chr11	32457124	-0.348	0.3513	0.323	1	WT1	3.64
cg22070232	chr2	7056075	-0.3417	0.3449	0.323	1	RNF144A	86.19
cg01231611	chr1	120354235	0.1726	0.1743	0.323	1	REG4	94.75
cg13310805	chrX	35937904	-0.311	0.314	0.323	1	CXorf22	14.82
cg23966665	chr6	169629860	-0.4144	0.4184	0.323	1	THBS2	92.16
cg10431678	chr19	47345065	-0.227	0.2292	0.323	1	AP2S1	91.65
cg13222768	chr13	99195819	0.4198	0.4238	0.323	1	STK24	70.95
cg18341491	chr13	38174258	-0.2378	0.2401	0.323	1	POSTN	91.64
cg05495083	chr6	170655072	0.3195	0.3226	0.323	1	FAM120B	88.87
cg22356117	chr3	182881427	0.8994	0.9079	0.323	1	LAMP3	82.45
cg24601517	chr6	5004202	-0.0731	0.07379	0.323	1	RPP40	2.83
cg06062991	chr9	133502809	0.1298	0.131	0.323	1	FUBP3	94.38
cg07871500	chr13	46786175	-0.1741	0.1758	0.323	1		4.91
cg22045105	chr7	98642053	-0.3088	0.3117	0.323	1	SMURF1	91
cg11494616	chr2	98561179	-0.1992	0.2011	0.323	1	TMEM131	93.04
cg08108029	chr12	18891992	0.1763	0.1779	0.323	1	PLCZ1	94.32
cg24142603	chr8	72753888	-0.9165	0.9252	0.323	1	MSC	95.14
cg20576597	chr21	46131668	-0.2914	0.2941	0.323	1	C21orf29	5.72
cg19554331	chr3	89429444	-0.2429	0.2452	0.323	1	EPHA3	91.16
cg10173751	chr17	2893991	0.6585	0.6648	0.323	1	RAP1GAP2	68.4
cg26557162	chr10	29910403	-0.1126	0.1137	0.323	1	SVIL	95.28
cg21969816	chr3	20097499	0.589	0.5947	0.323	1	KAT2B	84.6
cg07306108	chr7	157834946	0.1461	0.1475	0.323	1	PTPRN2	94.03
cg19940563	chr13	26313113	-0.6075	0.6133	0.323	1	ATP8A2	89.49
cg08568241	chr11	121478820	-0.1455	0.1468	0.323	1	SORL1	95.09
cg17719818	chr19	45211327	0.2554	0.2579	0.323	1	CEACAM16	80.86
cg08331345	chr16	28995882	-0.2936	0.2964	0.323	1	LAT	13.17
cg14579997	chr6	89792529	-0.1886	0.1904	0.323	1	PNRC1	7.04
cg17376813	chr19	750024	-0.578	0.5835	0.323	1	C19orf21	78.06
cg25396772	chr14	21497084	-0.2486	0.251	0.323	1	TPPP2	90.12
cg16110979	chr7	86969101	0.3961	0.3999	0.323	1	TP53TG1	45.73
cg10236962	chr15	70126655	0.2396	0.2419	0.323	1	C15orf50	86.8
cg19342503	chr5	60597820	-0.3697	0.3733	0.323	1		72.19
cg13946209	chr3	39851015	0.4933	0.498	0.323	1	MYRIP	17.88
cg02023138	chr12	51701979	-0.1895	0.1913	0.323	1	BIN2	93.02
cg07177769	chr3	181692408	-0.3296	0.3327	0.323	1	LINC01206	84.19
cg26143719	chr22	37584227	0.3121	0.3151	0.323	1	C1QTNF6	80.05
cg03612914	chr13	44016176	-0.2124	0.2145	0.323	1	ENOX1	91.98
cg00718748	chr17	16556871	-0.06651	0.06715	0.323	1	ZNF624	2.74
cg12354014	chr6	116857633	0.3345	0.3377	0.323	1	FAM26D	35.06
cg06636551	chr8	101224915	2.13	2.15	0.323	1	SPAG1	38.35
cg17278689	chr2	162874215	-0.2215	0.2237	0.323	1	DPP4	91.2
cg24935100	chr11	108419736	-0.2156	0.2177	0.323	1	EXPH5	90.67
cg20212775	chr4	1164681	-0.5014	0.5062	0.323	1	SPON2	61.36
cg20346774	chr15	59436893	-0.3928	0.3966	0.323	1	MYO1E	82.16
cg00703512	chr2	176867619	0.4872	0.4919	0.323	1	KIAA1715	15.6
cg23698287	chr1	32758300	-0.1201	0.1213	0.323	1	HDAC1	3.5
cg04128696	chr5	149828489	-0.0839	0.08471	0.323	1	RPS14	3
cg09592158	chr15	100217802	-0.1701	0.1718	0.323	1	MEF2A	94.45
cg07695654	chr16	86562339	-0.03748	0.03784	0.323	1		98.23
cg15251679	chr11	57333939	-0.5787	0.5843	0.323	1	UBE2L6	5.77
cg11812748	chr1	246733057	-0.09753	0.09847	0.323	1	CNST	2.93
cg16996262	chr16	69600303	-0.05576	0.0563	0.323	1	NFAT5	2.28
cg22682953	chr12	112857226	-0.09007	0.09094	0.323	1	PTPN11	3.16
cg07738259	chr1	64368601	-0.3239	0.3271	0.323	1	ROR1	85.67
cg19470962	chr19	10367329	0.2049	0.2068	0.323	1	MRPL4	89.32
cg16983008	chr11	47333401	-0.1603	0.1619	0.323	1	MADD	93.95
cg13726901	chr15	80695990	-0.8303	0.8383	0.323	1	ARNT2	70.38
cg11225863	chr13	38678740	0.9903	0.9999	0.323	1	LINC00571	83.18
cg06194960	chr16	111362	-0.386	0.3897	0.323	1	RHBDF1	82.34
cg25317816	chr1	208203752	-0.4889	0.4936	0.323	1	PLXNA2	90.56
cg22520036	chr17	73933753	0.1171	0.1182	0.323	1	FBF1	94.71
cg11095898	chr11	93466424	-0.1471	0.1486	0.323	1	SNORA1	94.15
cg12168509	chr6	33036934	-1.509	1.523	0.323	1	HLA-DPA1	88
cg12744191	chr11	94966726	-0.1852	0.187	0.323	1		93.99
cg06524120	chr15	77841106	0.188	0.1898	0.323	1		11.57
cg11423909	chr3	126010451	-0.2476	0.25	0.323	1		92.2
cg14816908	chr9	139357513	-0.3937	0.3975	0.323	1	SEC16A	53.51
cg12671415	chr9	82174388	-0.3492	0.3526	0.323	1		87.97
cg05246426	chr8	60699510	-0.2205	0.2226	0.323	1		92.32
cg01597604	chr19	56037800	0.3528	0.3562	0.323	1		13.18
cg00807769	chr10	98820097	0.7384	0.7455	0.323	1	SLIT1	93.43
cg24737193	chr18	12778029	0.6023	0.6082	0.323	1		88.11
cg21752201	chr18	56339191	-0.07534	0.07607	0.323	1	LOC101927322	2.75
cg14219752	chr8	30390375	0.1143	0.1154	0.323	1	RBPMS	95.27
cg13358196	chr22	26759622	-0.486	0.4907	0.323	1	SEZ6L	77.58
cg23752764	chr8	42360045	0.6533	0.6596	0.323	1	SLC20A2	84.31
cg16356987	chrX	128977928	-0.497	0.5019	0.323	1	ZDHHC9	20.06
cg08041350	chr17	25819112	0.6089	0.6148	0.323	1	KSR1	69.8
cg07199916	chr5	5126153	0.3566	0.36	0.323	1		79.4
cg25989580	chr10	79938693	0.1408	0.1422	0.323	1		94.75
cg01374281	chr1	77245783	0.2986	0.3015	0.323	1		86.96
cg05228610	chr2	11839103	-0.6797	0.6863	0.323	1	LPIN1	89.7
cg16484820	chr2	190524924	0.3957	0.3995	0.323	1	ASNSD1	69.07
cg07381013	chr17	65624758	0.6073	0.6132	0.323	1	PITPNC1	88.83
cg17612409	chr18	32754802	-0.2123	0.2144	0.323	1		93.09
cg02565946	chr1	68005280	-0.4698	0.4744	0.323	1		87.67
cg13165076	chr16	66399746	0.3601	0.3636	0.323	1	CDH5	78.13
cg22403753	chr2	145114360	0.1274	0.1287	0.323	1		94.97
cg06511028	chr11	73716165	-0.4487	0.453	0.323	1	UCP3	37.96
cg04049981	chr17	48894894	0.339	0.3423	0.323	1		46.19
cg13972711	chr7	5391031	0.157	0.1585	0.323	1	TNRC18	97.14
cg06602454	chr11	76907483	0.6132	0.6192	0.323	1	MYO7A	77.73
cg24031277	chr7	33102336	-0.1246	0.1258	0.323	1	NT5C3	4.36
cg06868592	chr17	37856147	0.1825	0.1843	0.323	1	ERBB2	18.64
cg13832237	chr6	112852356	-1.426	1.44	0.323	1		92.47
cg22263514	chr1	162518158	-0.4516	0.456	0.323	1		88.64
cg16279684	chr18	371380	0.4947	0.4995	0.323	1	COLEC12	89.84
cg01316109	chr7	31232748	-0.1429	0.1443	0.323	1		3.68
cg27560120	chr3	129293125	0.1075	0.1085	0.323	1	PLXND1	95.86
cg11800342	chr9	113699234	-0.5866	0.5923	0.323	1	LPAR1	81.45
cg07777237	chr12	125956180	0.3074	0.3104	0.323	1	TMEM132B	84.13
cg12307840	chr1	223538334	-0.2591	0.2616	0.323	1	SUSD4	7.72
cg21178711	chr9	134350461	0.263	0.2656	0.323	1	BAT2L1	83.98
cg02760672	chr20	49954263	0.1862	0.188	0.323	1		93.64
cg00347616	chr2	114647416	-0.0309	0.0312	0.323	1	ACTR3	1.67
cg18543035	chr10	8374526	-0.4096	0.4136	0.323	1		5.91
cg05950877	chr19	11784647	-0.3657	0.3693	0.323	1	ZNF833	4.41
cg14153080	chrX	55934494	-0.3602	0.3637	0.323	1		10.42
cg19990454	chr10	104155379	-0.04948	0.04996	0.323	1	NFKB2	2.27
cg22531266	chr1	222278177	0.3593	0.3628	0.323	1		82.81
cg18362496	chr11	2019930	-0.4822	0.487	0.323	1	H19	57.98
cg01721542	chr18	75578512	-0.5179	0.523	0.323	1		83.96
cg13396334	chr7	132720836	-0.3529	0.3563	0.323	1	MIR3654	91.65
cg17782640	chr4	523909	0.1727	0.1744	0.323	1	PIGG	93.91
cg22454227	chr17	30186375	-0.04399	0.04442	0.323	1	C17orf79	2.23
cg11720556	chr19	37764088	0.5577	0.5631	0.323	1		80.15
cg12253191	chr7	74021054	0.4342	0.4384	0.323	1		2.94
cg22125110	chr2	219533087	0.1557	0.1572	0.323	1	RNF25	94.21
cg12066803	chr16	66785874	0.07564	0.07638	0.323	1	DYNC1LI2	2.7
cg00926285	chr3	122398533	0.6713	0.6779	0.323	1	PARP14	28.52
cg18098294	chr8	131815422	0.4228	0.4269	0.323	1	ADCY8	54.9
cg18221862	chr2	193059230	-0.09241	0.09332	0.323	1	TMEFF2	3.44
cg03076246	chr16	67906784	-0.3607	0.3642	0.323	1	EDC4	3.46
cg16670593	chr6	170791150	-0.327	0.3302	0.323	1		89.47
cg16002867	chr1	86862645	0.4652	0.4697	0.323	1	ODF2L	42.42
cg14219630	chr1	45987336	-0.0665	0.06715	0.323	1	PRDX1	2.92
cg00613786	chr3	46790182	0.2981	0.301	0.323	1		82.55
cg09282133	chr4	3342786	-0.2265	0.2288	0.323	1	RGS12	89.03
cg03315662	chr16	30759178	-0.6447	0.651	0.323	1	PHKG2	31.29
cg02479755	chr16	54097517	-0.3781	0.3818	0.323	1	FTO	86.83
cg03555276	chr13	113260139	-0.4021	0.406	0.323	1		84.25
cg23580410	chr14	53162658	-0.04736	0.04783	0.323	1	ERO1L	1.11
cg01675694	chr7	157227015	0.1764	0.1781	0.323	1		93.64
cg26469867	chr5	61040687	-0.1383	0.1396	0.323	1		94.32
cg17870914	chr2	198168133	-0.4016	0.4055	0.323	1	ANKRD44-IT1	81.86
cg17197278	chrX	119764200	-0.5002	0.5051	0.323	1	C1GALT1C1	22.24
cg15471953	chr22	44258572	-0.06808	0.06875	0.323	1	SULT4A1	2.32
cg09263728	chr2	225451079	0.1809	0.1827	0.323	1	CUL3	4.83
cg05522011	chr4	81122726	1.792	1.809	0.323	1	PRDM8	83.53
cg06042954	chr15	35410954	-0.211	0.2131	0.323	1		92.62
cg25191012	chr16	3042631	0.5219	0.5271	0.323	1	LINC00514	89.19
cg05190033	chr12	131714379	0.7125	0.7195	0.323	1		12.67
cg06861788	chr11	681967	0.119	0.1202	0.323	1	DEAF1	95.3
cg16187114	chr3	150048881	0.3094	0.3125	0.323	1		89.24
cg12298321	chr5	91988	0.1283	0.1296	0.323	1		5.78
cg20928981	chr2	85822780	-0.09073	0.09163	0.323	1	RNF181	3.12
cg15059254	chr16	17555963	0.6347	0.641	0.323	1	XYLT1	40.2
cg14352918	chr4	93225660	0.204	0.206	0.323	1	GRID2	6.23
cg05164022	chr11	112160734	-0.1879	0.1898	0.323	1		6.7
cg20270882	chr1	20756044	0.5305	0.5357	0.323	1		30.13
cg14177623	chr3	173629411	-0.5492	0.5546	0.323	1	NLGN1-AS1	70.71
cg20647087	chr3	45709608	0.4481	0.4526	0.323	1	LIMD1	72.83
cg06732663	chr3	183029074	0.1694	0.171	0.323	1	MCF2L2	94.23
cg10402936	chr5	36067341	-0.5807	0.5864	0.323	1	UGT3A2	8.1
cg05590789	chr2	102856358	-0.1537	0.1552	0.323	1		94.65
cg19186049	chr5	78407140	-0.176	0.1777	0.323	1	BHMT	94.65
cg02550231	chr13	28542287	-0.04824	0.04871	0.323	1	CDX2	1.65
cg25892296	chr4	146602213	-0.3021	0.305	0.323	1	C4orf51	90.15
cg20109001	chr3	134611847	0.409	0.4131	0.323	1	EPHB1	63.75
cg02887723	chr8	70527162	-0.4242	0.4284	0.323	1	SULF1	85.86
cg18099260	chr6	41687384	-0.3317	0.335	0.323	1	TFEB	87.57
cg06876710	chr8	26148870	0.0537	0.05423	0.323	1	PPP2R2A	0.93
cg24927687	chr1	6336519	-0.3966	0.4005	0.323	1	ACOT7	87.77
cg12843856	chrX	13040584	-0.5477	0.5531	0.323	1		80.12
cg26850673	chr12	52314950	0.2262	0.2285	0.323	1	ACVRL1	83.79
cg20680802	chr1	226299139	0.7187	0.7258	0.323	1		51.14
cg15888081	chr3	129962364	0.3997	0.4037	0.323	1	COL6A4P2	94.2
cg25475470	chr7	80353876	0.174	0.1757	0.323	1		93.38
cg00658590	chr3	60622526	-0.4005	0.4045	0.323	1	FHIT	85.35
cg02647825	chr3	12527333	-0.1372	0.1385	0.323	1	TSEN2	94.68
cg15690495	chr11	92762522	-0.3466	0.35	0.323	1		79.31
cg24120841	chr3	24536562	-0.3821	0.3859	0.323	1	THRB	4.98
cg25880343	chr11	117058169	0.4796	0.4844	0.323	1	SIDT2	79.29
cg19720738	chr15	64992835	0.2816	0.2844	0.323	1	OAZ2	85
cg06280887	chr4	109281324	-0.4211	0.4253	0.323	1		56.91
cg20103124	chr13	31309625	-0.1436	0.145	0.323	1	ALOX5AP	7.65
cg13052453	chr14	105885138	0.1946	0.1965	0.323	1	MTA1	92.29
cg06384435	chr16	30934266	0.04094	0.04134	0.323	1	FBXL19	1.63
cg10969051	chr6	29617771	0.07275	0.07347	0.323	1		2.76
cg06563089	chr12	75601157	-0.4783	0.483	0.323	1	KCNC2	16.87
cg04874822	chr9	35658010	-0.1278	0.1291	0.323	1	RMRP	3.92
cg27065421	chr12	63401666	-0.2215	0.2237	0.323	1		91.85
cg04947425	chr2	28974713	0.04146	0.04187	0.323	1	PPP1CB	1.09
cg10528691	chr18	13000679	-0.4761	0.4809	0.323	1	CEP192	93.5
cg16317523	chr1	183776676	0.6151	0.6212	0.323	1	RGL1	76.5
cg02627872	chr1	229260510	-5.247	5.299	0.323	1		41.58
cg02681369	chr5	138092169	0.154	0.1555	0.323	1	CTNNA1	93.94
cg03705875	chr14	75018231	-0.1915	0.1935	0.323	1	LTBP2	92.26
cg10830546	chrX	69675871	-0.9552	0.9648	0.323	1	DLG3-AS1	28.32
cg17894490	chr22	47946689	-0.3604	0.364	0.323	1		87.64
cg12215170	chr11	59026943	0.2208	0.223	0.323	1		91.64
cg00599401	chr6	30538989	-0.07146	0.07218	0.323	1	ABCF1	2.6
cg03784614	chr12	32259462	-0.4292	0.4335	0.323	1	BICD1	3.89
cg22246155	chr1	84766590	0.2375	0.2398	0.323	1	SAMD13	91.73
cg26294710	chr8	99956489	-0.1193	0.1205	0.323	1	OSR2	4.53
cg16156751	chr12	57496476	-0.4795	0.4843	0.323	1	STAT6	57.42
cg20794750	chr9	97136807	0.07524	0.076	0.323	1	HIATL1	1.59
cg23019886	chr12	6277045	0.5091	0.5142	0.323	1		23
cg06353330	chr1	90098371	-0.4251	0.4293	0.323	1	LRRC8C	3.2
cg15952086	chr1	84254710	-0.6648	0.6714	0.323	1	LOC101927587	89.43
cg08962709	chr4	95128673	0.111	0.1121	0.323	1	SMARCAD1	4.18
cg24048427	chr13	113900349	-0.1975	0.1995	0.323	1	CUL4A	93
cg09011316	chr1	16544950	0.334	0.3373	0.323	1		76.57
cg09853741	chr7	96746180	-0.3529	0.3565	0.323	1	SDHAF3	75.87
cg02335582	chr9	27635267	0.5152	0.5204	0.323	1		40.76
cg14097405	chr8	9606417	0.2165	0.2186	0.323	1	TNKS	91.66
cg01957150	chr6	170451590	0.1514	0.1529	0.323	1		95.54
cg26726370	chr6	31637619	0.1545	0.1561	0.323	1	LY6G5B	94.33
cg14513315	chr2	225257520	-0.6642	0.6709	0.323	1	FAM124B	26.76
cg04030580	chr19	8568648	0.4039	0.4079	0.323	1	PRAM1	39.02
ch.X.34090944F	chrX	34181023	-0.09095	0.09186	0.323	1		2.04
cg00266388	chr10	134184547	0.2342	0.2365	0.323	1	LRRC27	90.63
cg01789478	chr2	182545485	-0.4391	0.4435	0.323	1	NEUROD1	15.99
cg25808797	chr19	38909086	0.5195	0.5248	0.323	1	RASGRP4	67.97
cg02487823	chr3	197440451	0.2593	0.2619	0.323	1	KIAA0226	85.9
cg01471886	chr12	31079808	-0.0565	0.05706	0.323	1	TSPAN11	1.87
cg03442534	chr4	116599939	0.7808	0.7886	0.323	1		88.25
cg13576330	chr5	92943267	-0.225	0.2273	0.323	1		15.44
cg06541188	chr1	206643735	-0.09725	0.09823	0.323	1	IKBKE	4.92
cg02994900	chr18	44457220	-0.3874	0.3913	0.323	1	PIAS2	32.15
cg04000334	chr12	56435444	-0.07425	0.075	0.323	1	RPS26	2.68
cg21987019	chr6	88558642	-0.2699	0.2726	0.323	1	LOC101928911	91.65
cg26845346	chr5	33848484	-0.3017	0.3048	0.323	1	ADAMTS12	84.64
cg18398007	chr6	13328969	-0.06036	0.06097	0.323	1	TBC1D7	2.4
cg16258076	chr18	61615564	0.1805	0.1823	0.323	1	HMSD	92.6
cg15537242	chrX	41118991	0.2816	0.2845	0.323	1		87.81
cg12343619	chr1	234794046	0.3798	0.3836	0.323	1	LOC101927787	48.78
cg23413349	chr6	106958388	-0.1087	0.1098	0.323	1	AIM1	3.27
cg13710361	chr19	45555397	0.1843	0.1862	0.323	1	CLASRP	93.33
cg18122056	chr17	61113319	-0.3779	0.3817	0.323	1	TANC2	45.69
cg06494734	chr1	160833846	0.5462	0.5517	0.323	1	CD244	66.18
cg07322774	chr22	47601756	0.1682	0.1699	0.323	1		93.42
cg19128463	chr9	139715736	0.5718	0.5776	0.323	1	RABL6	42.59
cg25984189	chr17	40625228	0.3148	0.318	0.323	1	ATP6V0A1	88.07
cg22054164	chr1	21617504	-0.443	0.4474	0.323	1	ECE1	28.6
cg16604218	chr1	45452605	0.6622	0.6689	0.323	1	EIF2B3	32.71
cg13344970	chr4	3789808	0.4362	0.4406	0.323	1		66.46
cg24678429	chr10	129705785	-0.393	0.397	0.323	1	PTPRE	2.59
cg10228390	chr9	970448	0.4049	0.409	0.323	1		23.86
cg17477052	chr10	71596731	-1.995	2.015	0.323	1	COL13A1	51.47
cg19359099	chr2	75060770	0.4138	0.418	0.323	1	HK2	72.55
cg03181829	chr6	121757927	-0.4731	0.4779	0.323	1	GJA1	3.69
cg05051369	chr1	229404111	0.1816	0.1834	0.323	1		92.14
cg20246056	chr2	134708910	-0.4305	0.4349	0.323	1		86.67
cg15651928	chr20	32290811	-0.2763	0.2791	0.323	1	PXMP4	85.08
cg06655976	chr1	235091571	0.575	0.5808	0.323	1		31.92
cg03196507	chr10	21527835	-0.3134	0.3166	0.323	1		88.11
cg13766143	chr2	22600313	-0.8013	0.8094	0.323	1		68.34
cg13899478	chr16	3221355	0.2812	0.284	0.323	1		5.6
cg09276445	chr13	102106423	-0.7053	0.7124	0.323	1	ITGBL1	30.84
cg10629596	chr18	32655919	-0.5535	0.5591	0.323	1	MAPRE2	90.01
cg26334888	chr3	58653196	0.2711	0.2738	0.323	1	FAM3D	84.33
cg00152799	chr18	54306261	-0.9907	1.001	0.323	1	TXNL1	34.71
cg08638965	chr10	53401073	-0.9762	0.9861	0.323	1	PRKG1	86.32
cg02952003	chr13	29971633	-0.408	0.4121	0.323	1	MTUS2	84.66
cg09064252	chr2	71693090	-0.4334	0.4378	0.323	1	DYSF	40.6
cg10658706	chr11	93517407	-0.03539	0.03575	0.323	1	MED17	1.79
cg16944159	chr2	62132759	-0.5511	0.5566	0.323	1	COMMD1	5.27
cg13377901	chr2	238442839	0.5494	0.5549	0.323	1	MLPH	87.18
cg07757903	chr6	54934025	0.6535	0.6601	0.323	1		32.15
cg13607230	chr2	103352296	-0.5946	0.6006	0.323	1	MFSD9	37.75
cg11577298	chr17	962221	0.3216	0.3249	0.323	1	ABR	76.87
cg14849782	chr6	111408448	-0.4774	0.4823	0.323	1	SLC16A10	2.99
cg22154024	chr12	103351180	-0.03085	0.03116	0.323	1	ASCL1	1.63
cg02838089	chr20	42290119	-0.2439	0.2464	0.323	1		92.21
cg03165472	chr2	69694127	0.3075	0.3106	0.323	1	AAK1	81.21
cg10032387	chr4	38988166	0.251	0.2536	0.323	1	TMEM156	90.14
cg13544946	chr9	35729779	-0.5793	0.5852	0.323	1	TLN1	5.57
cg24424115	chr3	58476822	0.2676	0.2703	0.323	1	KCTD6	88.15
cg14915033	chr11	59928289	-0.1613	0.163	0.323	1		93.87
cg04965984	chr11	46691489	0.4285	0.4328	0.323	1	ATG13	43.37
cg18787245	chr1	41872995	-0.3699	0.3737	0.323	1		84.2
cg02154531	chrX	71237000	0.9919	1.002	0.323	1	NHSL2	36.98
cg00216758	chr11	560589	0.1528	0.1544	0.323	1	RASSF7	5.19
cg19091677	chr4	174255518	-0.03854	0.03893	0.323	1	HMGB2	2.19
cg23704362	chr8	67405742	0.2716	0.2744	0.323	1	C8orf46	90.31
cg12428906	chr11	18034757	-0.08331	0.08415	0.323	1	SERGEF	1.41
cg04639347	chr17	5697514	-0.3712	0.375	0.323	1	LOC339166	22.56
cg09042791	chr2	235904300	-0.198	0.2001	0.323	1	SH3BP4	89.98
cg20119252	chr1	44430921	0.28	0.2828	0.323	1	IPO13	85.72
cg22793871	chr5	79783280	0.1751	0.1769	0.323	1	FAM151B	92.55
cg10463831	chr1	20999633	0.2616	0.2643	0.323	1	KIF17	83.06
cg21336876	chr12	100536815	-0.07173	0.07246	0.323	1	UHRF1BP1L	2.93
cg01356824	chr12	111849884	-0.1638	0.1655	0.323	1	SH2B3	8.15
cg25183263	chr17	25949090	0.349	0.3525	0.323	1	KSR1	79.48
cg11463170	chr2	24253640	0.7894	0.7974	0.323	1	C2orf44	88.77
cg16207343	chr13	45866466	-0.1109	0.1121	0.323	1		95.69
cg22960284	chr14	51411624	-0.3935	0.3975	0.323	1	PYGL	4.89
cg04272104	chr9	16257471	-0.3772	0.3811	0.323	1	C9orf92	84.74
cg03942871	chr7	102574105	0.1898	0.1917	0.323	1	LRRC17	92.39
cg14087886	chr3	37452614	0.2742	0.277	0.323	1	C3orf35	81.41
cg02399048	chr8	22000318	-0.4117	0.4159	0.323	1	REEP4	57.31
cg02770751	chr19	795467	0.5292	0.5346	0.323	1		96.02
cg02240936	chr10	134584660	-0.1866	0.1886	0.323	1	INPP5A	94.46
cg19350729	chr10	26726922	-0.3114	0.3146	0.323	1	APBB1IP	2.69
cg12378893	chr20	25235652	-0.2301	0.2325	0.323	1	PYGB	92
cg20090301	chr12	77756101	-0.6722	0.6791	0.323	1		56.09
cg06330375	chr16	2135498	0.166	0.1677	0.323	1	TSC2	93.05
cg02639667	chr5	154092321	0.1078	0.1089	0.323	1	LARP1	98.11
cg14286456	chr1	8570225	0.4816	0.4866	0.323	1	RERE	61.27
cg25862063	chr3	193922693	-0.1614	0.163	0.323	1		93.36
cg05464375	chr1	83973874	-0.7447	0.7523	0.323	1		77.79
cg24366241	chr19	55322319	-0.4594	0.4641	0.323	1	KIR2DL4	53.69
cg10714639	chr19	1075104	0.8998	0.909	0.324	1	HMHA1	42.81
cg04359584	chr3	133393240	-0.09188	0.09282	0.324	1		3.9
cg00334349	chr7	127928611	0.375	0.3788	0.324	1		81.17
cg17228035	chr4	30796708	0.4662	0.471	0.324	1	PCDH7	90.83
cg21335187	chr2	88990994	-0.06685	0.06753	0.324	1	RPIA	2.15
cg12590365	chr18	60756341	-0.2374	0.2398	0.324	1		86.87
cg17542408	chr11	78673100	-0.04276	0.04319	0.324	1	ODZ4	2.21
cg01013243	chr11	2410338	-0.6495	0.6561	0.324	1	CD81	62.41
cg22337291	chr6	41747801	-0.5662	0.572	0.324	1	FRS3	6.47
cg04178834	chr20	62829873	0.25	0.2526	0.324	1	MYT1	88.6
cg15407730	chr12	14544323	0.3226	0.3259	0.324	1	ATF7IP	90.67
cg10109056	chr7	139953458	0.4059	0.4101	0.324	1		68.2
cg23696752	chr6	146349312	-0.1371	0.1385	0.324	1	GRM1	4.48
cg01789926	chr16	1477111	-0.366	0.3698	0.324	1	C16orf91	89.94
cg21525572	chr1	206761991	-0.2401	0.2426	0.324	1	RASSF5	90.81
cg18812668	chr12	116971087	-0.344	0.3475	0.324	1	NCRNA00173	3.1
cg20979896	chr20	30539958	0.06214	0.06278	0.324	1	PDRG1	2.29
cg03551019	chr5	139738781	0.1879	0.1898	0.324	1	SLC4A9	92.73
cg15345689	chr4	164615955	0.2143	0.2165	0.324	1	MARCH1	92.29
cg03025880	chr4	100572172	0.2664	0.2691	0.324	1		81.79
cg26898223	chr7	23305590	-0.1056	0.1067	0.324	1	GPNMB	94.85
cg14545590	chr8	40388592	0.3302	0.3335	0.324	1	ZMAT4	84.86
ch.1.207470409R	chr1	209403786	0.06045	0.06107	0.324	1		2.4
cg19307868	chr4	8506320	0.3109	0.3141	0.324	1		78.91
cg26042800	chr2	192881198	-0.4797	0.4846	0.324	1	TMEFF2	90.19
cg07121155	chr9	21392501	0.4231	0.4275	0.324	1		79.15
cg19634229	chr2	130509899	0.1489	0.1504	0.324	1		94.72
cg19875969	chr5	92956676	-0.05095	0.05148	0.324	1	FAM172A	2.08
cg25028357	chr1	65613059	-0.08564	0.08652	0.324	1	AK4	3.52
cg18339303	chr7	73922315	0.2384	0.2408	0.324	1	GTF2IRD1	84.79
cg16908925	chr13	29186482	0.2363	0.2387	0.324	1		91.65
cg26621945	chr1	248609821	0.613	0.6193	0.324	1		87.16
cg20865656	chr11	118773752	0.08559	0.08647	0.324	1	BCL9L	98.56
cg11695924	chr7	45197303	-0.04181	0.04224	0.324	1	RAMP3	1.72
cg25559849	chr10	134145543	-0.03541	0.03577	0.324	1	LRRC27	2.02
cg02103991	chr1	192694104	-0.2136	0.2158	0.324	1		90.22
cg19305424	chr13	111217611	-0.1622	0.1639	0.324	1		93.99
cg23722274	chr10	98063967	-0.2766	0.2795	0.324	1	DNTT	89.56
cg12648510	chr5	78365677	-1.231	1.244	0.324	1	DMGDH	39.12
cg06120214	chr7	27234835	0.8179	0.8264	0.324	1		56.97
cg07115116	chrX	20154230	-0.2464	0.249	0.324	1	SCARNA9L	91.21
cg11739041	chr8	140980978	0.1866	0.1885	0.324	1	TRAPPC9	93.7
cg01449136	chr14	61109317	-0.151	0.1525	0.324	1		9.5
cg08191915	chr11	124481614	0.2233	0.2257	0.324	1	PANX3	91.53
cg23462129	chr5	185589	0.4134	0.4177	0.324	1	PLEKHG4B	77.14
cg26442397	chr3	142888303	-0.4261	0.4305	0.324	1		68.71
cg13325066	chr7	2499932	0.2475	0.2501	0.324	1		86.99
cg03212768	chr10	61899186	0.227	0.2294	0.324	1	ANK3	4.69
cg08920068	chr5	121414076	0.1329	0.1343	0.324	1	LOX	2.92
cg25082960	chr10	49514495	0.04173	0.04216	0.324	1	MAPK8	2.18
cg05376919	chr3	9291310	-0.1913	0.1933	0.324	1	SRGAP3	4.01
cg27160556	chr11	124181099	-0.3285	0.3318	0.324	1	OR8D1	91.82
cg11499002	chr15	55880535	-0.1074	0.1085	0.324	1	PYGO1	3.69
cg10417655	chr1	168465621	0.2529	0.2555	0.324	1	LOC101928565	93.5
cg22501942	chr1	11798278	0.4073	0.4115	0.324	1	AGTRAP	34.81
cg04411879	chr6	99963571	-0.2515	0.2541	0.324	1	USP45	2.3
cg16644177	chr19	58125438	0.1207	0.1219	0.324	1	ZNF134	4.69
cg02746771	chr10	527872	0.2001	0.2022	0.324	1	DIP2C	91.87
cg00232149	chr2	16190615	-0.59	0.5962	0.324	1	GACAT3	93.36
cg01068016	chr4	187943345	-0.2195	0.2218	0.324	1		92.02
cg15786972	chr11	67050236	0.3325	0.336	0.324	1	ADRBK1	90.03
cg23516227	chr16	79872581	0.4284	0.4329	0.324	1		93.92
cg14170557	chr6	3450269	0.5034	0.5086	0.324	1	SLC22A23	91.71
cg13257436	chr8	145726034	-0.8405	0.8492	0.324	1	PPP1R16A	8.38
cg06376458	chr16	74497436	0.142	0.1435	0.324	1	GLG1	94.39
cg04684246	chr12	110385989	-0.1028	0.1039	0.324	1	GIT2	95.39
cg26475909	chr9	93922026	-0.4236	0.428	0.324	1		92.16
cg00118977	chr20	60073683	0.4143	0.4186	0.324	1	CDH4	85.23
cg02539365	chr12	114518110	0.337	0.3405	0.324	1		84.59
cg18044292	chr9	2157798	-0.5074	0.5126	0.324	1	SMARCA2	7.44
cg11990419	chr11	31841155	-0.2696	0.2724	0.324	1		19.47
cg01678833	chr22	43547171	0.4759	0.4808	0.324	1	TSPO	57.44
cg15603096	chr8	28961450	-0.3515	0.3551	0.324	1	KIF13B	88.54
cg00101753	chr8	93034144	0.31	0.3132	0.324	1	RUNX1T1	81.51
cg10611310	chr10	75569127	0.3428	0.3463	0.324	1	NDST2	79.35
cg22289115	chr11	625796	0.3262	0.3296	0.324	1	MUPCDH	78.27
cg03558467	chr16	10847882	0.1884	0.1904	0.324	1	NUBP1	93.13
cg02055239	chr8	36631145	-0.5866	0.5927	0.324	1		54.36
cg03909295	chr5	61086467	0.2978	0.3009	0.324	1		86.76
cg04021910	chr2	3382436	0.2105	0.2127	0.324	1	TTC15	91
cg21553977	chr6	26389754	0.3814	0.3853	0.324	1	BTN2A2	40.33
cg11760345	chr1	14127408	-0.1907	0.1926	0.324	1	PRDM2	93.13
cg06502281	chr19	18359505	-0.3638	0.3676	0.324	1	PDE4C	88.52
cg23225415	chr2	80278200	-0.2666	0.2694	0.324	1	CTNNA2	92.99
cg01731023	chr4	1363486	-0.2024	0.2045	0.324	1	KIAA1530	91.74
cg20575277	chr15	90728569	0.09681	0.09781	0.324	1	SEMA4B	3.13
cg04174309	chr11	117102980	-0.4632	0.4681	0.324	1	RNF214	11.54
cg26517721	chr19	32086763	-0.164	0.1657	0.324	1		93.25
cg27324509	chr1	233045743	-0.3594	0.3631	0.324	1		3.76
cg02331655	chr18	76711180	-0.166	0.1678	0.324	1		93.51
cg06754938	chr7	1049123	0.5196	0.525	0.324	1	C7orf50	92.05
cg22163011	chr1	56313800	-0.182	0.1839	0.324	1		92.91
cg15609002	chr1	200633197	-0.1573	0.1589	0.324	1	DDX59	94.93
cg19134625	chr2	200775847	-0.2853	0.2883	0.324	1	C2orf69	3.45
cg23413497	chr14	106853116	0.6852	0.6923	0.324	1		77.25
cg18308338	chr22	38627344	0.7587	0.7666	0.324	1	TMEM184B	86.39
cg13001250	chr16	66361137	0.3058	0.309	0.324	1		78.64
cg03490711	chr3	187459194	-0.04758	0.04808	0.324	1	BCL6	2.08
cg16059957	chr21	47062279	-0.05363	0.05419	0.324	1		2.52
cg26494587	chr4	16124835	-0.6185	0.625	0.324	1		29.23
cg12245402	chr6	30585421	0.08028	0.08112	0.324	1	MRPS18B	2.7
cg01334972	chr11	72463230	0.08539	0.08628	0.324	1	ARAP1	2.97
cg04399451	chr10	99072992	-0.4145	0.4188	0.324	1		21.74
cg15068487	chr2	15701235	0.03988	0.0403	0.324	1	NBAS	1.74
cg16559783	chr11	46299163	-0.3294	0.3329	0.324	1	CREB3L1	4.95
cg01394390	chr10	102090921	-0.258	0.2607	0.324	1	PKD2L1	89.97
cg21138131	chr8	10466111	-0.2063	0.2085	0.324	1	RP1L1	92.42
cg18514344	chr10	95242156	-0.04642	0.04691	0.324	1	MYOF	2.19
cg08392484	chr5	95259165	0.3166	0.3199	0.324	1	ELL2	89.67
cg04531182	chr12	10563981	-3.784	3.824	0.324	1	KLRC4-KLRK1	40.1
cg18747090	chrX	7896231	1.02	1.03	0.324	1	PNPLA4	55.35
cg19105072	chr12	121121641	0.5175	0.5229	0.324	1		95.31
cg09087087	chr12	1656273	0.2896	0.2926	0.324	1		82.9
cg12647962	chr11	58275618	-0.1297	0.1311	0.324	1	OR5B21	95.05
cg06064664	chr16	55702465	0.5666	0.5725	0.324	1	SLC6A2	54.6
cg20943946	chr14	29850567	-0.2371	0.2396	0.324	1		92.62
cg08812889	chr4	174439925	0.1432	0.1447	0.324	1		3.15
cg01018286	chr18	74150192	-0.1841	0.186	0.324	1	ZNF516	93.17
cg11310082	chr15	75744460	-0.1137	0.1149	0.324	1	SIN3A	3.73
cg22449099	chr13	46627844	0.8698	0.8789	0.324	1	ZC3H13	67.74
cg27626844	chr6	108615979	-0.06505	0.06573	0.324	1	LACE1	1.43
cg07652408	chr11	1459488	-0.141	0.1425	0.324	1	BRSK2	93.71
cg14342359	chr13	100546327	-0.1907	0.1927	0.324	1	CLYBL	92.06
cg14592690	chr6	31884432	-0.3376	0.3411	0.324	1	C2	81.35
cg12362662	chr10	21785767	-0.4934	0.4986	0.324	1	C10orf114	3.83
cg18751919	chrX	117927862	-0.2432	0.2457	0.324	1	IL13RA1	93.09
cg13755023	chr8	133687491	-0.1864	0.1883	0.324	1	LRRC6	2.87
cg23930114	chr14	93419209	0.2588	0.2615	0.324	1	ITPK1	86.26
cg00236924	chr22	30752522	0.09979	0.1008	0.324	1	SF3A1	3.14
cg00698021	chr2	126502719	0.5008	0.506	0.324	1		76.65
cg12323168	chr11	68593365	-0.2741	0.277	0.324	1	CPT1A	9.01
cg01742370	chr1	228352412	0.6959	0.7032	0.324	1	C1orf69	54.37
cg01174459	chr12	105761853	0.1775	0.1794	0.324	1	C12orf75	93.63
cg08872713	chr16	56716227	-0.4171	0.4215	0.324	1	MT1X	3.7
cg18002666	chr12	44926462	-0.4546	0.4593	0.324	1	NELL2	75.57
cg03319638	chr15	42387193	-0.3158	0.3191	0.324	1	PLA2G4D	85.83
cg14373857	chr16	15702005	0.8452	0.8541	0.324	1	KIAA0430	80.42
cg19870403	chr12	125825672	-0.569	0.575	0.324	1	TMEM132B	81.79
cg03782858	chr16	81743786	0.06147	0.06211	0.324	1	CMIP	97.6
cg18941031	chr17	44891810	0.9793	0.9896	0.324	1	WNT3	69.87
cg13522057	chr22	22473788	-0.477	0.482	0.324	1		85.37
cg15843262	chr2	25473895	-0.03465	0.03501	0.324	1	DNMT3A	1.79
cg04187708	chr21	36693060	-0.1549	0.1566	0.324	1		94.48
cg08470365	chr3	13395137	0.4815	0.4866	0.324	1	NUP210	38.74
cg03656167	chr3	159327290	-0.2664	0.2692	0.324	1	SCHIP1	86.11
cg07208898	chr16	30755787	-0.2026	0.2048	0.324	1	TMEM265	92.48
cg14990071	chr3	62975961	0.1676	0.1693	0.324	1		93.96
cg13296394	chr6	119823058	-0.6497	0.6566	0.324	1		76.17
cg05276829	chr2	54861832	-0.4917	0.4969	0.324	1	SPTBN1	82.46
cg20151381	chr14	65358948	-0.1273	0.1286	0.324	1		95.22
cg06717499	chr11	6441976	-0.2142	0.2165	0.324	1	APBB1	92.89
cg11262154	chr12	4644363	-0.1817	0.1836	0.324	1	C12orf4	93.65
cg06823633	chr14	73167527	0.7377	0.7455	0.324	1	DPF3	93.48
cg00519121	chr16	88372184	0.3407	0.3443	0.324	1		79.28
cg08934077	chr7	90453412	-0.4327	0.4373	0.324	1	CDK14	87.18
cg21367923	chr2	85822405	-0.1292	0.1305	0.324	1	RNF181	2.2
cg25611736	chr14	104630512	-0.2527	0.2554	0.324	1	KIF26A	90.8
cg24721182	chr5	78908341	-0.4938	0.499	0.324	1	PAPD4	3.42
cg27216780	chr2	220197900	0.6325	0.6392	0.324	1	RESP18	72.59
cg09069203	chr1	214251836	-0.2966	0.2998	0.324	1		88.36
cg04684516	chr5	121647858	-0.258	0.2607	0.324	1	SNCAIP	2.94
cg07744063	chr22	50689935	-0.03934	0.03975	0.324	1	HDAC10	1.84
cg02108864	chr1	120369401	-0.2272	0.2296	0.324	1		91.04
cg09278865	chr3	48779789	-0.2744	0.2773	0.324	1		90.68
cg00089945	chr1	222816858	-0.6552	0.6621	0.324	1	MIA3	66.49
cg07176146	chr1	35325364	-0.4466	0.4514	0.324	1	C1orf212	3.18
cg19622360	chr1	236958982	-0.1743	0.1761	0.324	1	MTR	3.01
cg01239502	chr9	73004959	0.4609	0.4658	0.324	1	KLF9	47.54
cg05465342	chr6	32121841	-0.3523	0.356	0.324	1	PPT2	9.49
cg27585994	chr2	202724853	-0.7716	0.7798	0.324	1	CDK15	53.38
cg25597219	chr15	87475851	0.7283	0.7361	0.324	1	AGBL1	85.7
cg27026695	chr14	65006016	0.1926	0.1947	0.324	1	HSPA2	92.74
cg07879533	chr4	40167282	0.4888	0.494	0.324	1		82.34
cg11802013	chr11	69469175	0.1703	0.1721	0.324	1	CCND1	94.54
cg03552552	chrX	73512004	-0.3851	0.3892	0.324	1	NCRNA00182	11.15
cg21976878	chr10	75719689	0.4326	0.4372	0.324	1		49.49
cg05152781	chr1	41780807	-0.5931	0.5994	0.324	1		91.54
cg05529995	chr1	90422510	0.2104	0.2126	0.324	1		92.62
cg25192173	chr12	133310556	-0.09254	0.09353	0.324	1	ANKLE2	95.98
cg18953405	chr1	6484820	-0.2631	0.2659	0.324	1	ESPN	3.4
cg12088501	chr19	6736792	-0.06999	0.07074	0.324	1	MIR6791	2.12
cg04898316	chr2	110371848	0.05521	0.0558	0.324	1	SEPT10	2.95
cg16575461	chr1	2225107	0.1725	0.1744	0.324	1	SKI	97.61
cg22609114	chr4	4239516	-0.244	0.2466	0.324	1	TMEM128	90.39
cg17559785	chr12	108006595	0.1188	0.1201	0.324	1	BTBD11	96.21
cg00249310	chr1	174084195	1.091	1.103	0.324	1		63.97
cg23202472	chr17	38083134	-0.2576	0.2604	0.324	1	ORMDL3	3.67
cg08901046	chr11	128354757	-0.6377	0.6445	0.324	1	ETS1	76.58
cg06590434	chr16	29179401	-0.2871	0.2901	0.324	1		84.27
cg03952885	chr7	115435996	0.7248	0.7325	0.324	1		76.82
cg04080963	chr5	106753999	-0.3159	0.3193	0.324	1	EFNA5	86.33
cg04283882	chr4	926361	-0.04489	0.04537	0.324	1	TMEM175	1.63
cg15734892	chr17	50832457	0.1567	0.1584	0.324	1		94.04
cg09677935	chr7	73133670	-0.03216	0.03251	0.324	1	STX1A	1.77
cg02574894	chr12	53693825	-0.208	0.2102	0.324	1	C12orf10	2.58
cg08256866	chr3	160150089	0.1158	0.1171	0.324	1	SMC4	95.45
cg17867420	chr3	68984818	0.8843	0.8938	0.324	1		71.59
cg16992713	chr10	22540646	-0.4793	0.4844	0.324	1		3.29
cg17176761	chr4	25970325	-1.009	1.02	0.324	1		12.7
cg17455284	chr10	72697620	0.3325	0.336	0.324	1		66.49
cg09948303	chr22	42838874	-0.1113	0.1125	0.324	1		95.39
cg16656196	chr17	40321577	0.03085	0.03118	0.324	1	KCNH4	98.72
cg17759706	chr16	89393346	0.2471	0.2497	0.324	1	ANKRD11	83.88
cg10480584	chr5	122424091	-0.1621	0.1639	0.324	1	PRDM6	5.34
cg15363607	chr22	24998974	0.4171	0.4216	0.324	1	GGT1	77.61
cg20143773	chr9	135863521	0.2897	0.2928	0.324	1	GFI1B	89.57
cg14476212	chr3	127535191	0.3813	0.3853	0.324	1	MGLL	86.47
cg08043960	chr2	10196633	0.2481	0.2508	0.324	1		88.53
cg21064492	chr2	230679403	0.4459	0.4507	0.324	1	TRIP12	91.14
cg20304287	chr18	34894581	-0.3482	0.3519	0.324	1	CELF4	11.05
cg00689772	chr6	41454631	0.2217	0.2241	0.324	1		89.77
cg03644691	chr5	140482926	-1.075	1.086	0.324	1	PCDHB3	54.7
cg18841545	chr6	117726139	-0.6344	0.6412	0.324	1	ROS1	93.51
cg08521777	chr16	3550080	0.5464	0.5522	0.324	1	CLUAP1	19.27
cg08898234	chr5	139493558	-0.0822	0.08308	0.324	1	PURA	2.49
cg02810134	chr20	44455922	0.2485	0.2511	0.324	1	TNNC2	89.18
cg21084284	chr15	99645231	-1.003	1.013	0.324	1	SYNM	2.1
cg06892541	chr2	204126622	0.1197	0.121	0.324	1	CYP20A1	94.5
cg03707604	chr7	147419114	0.3643	0.3682	0.324	1	CNTNAP2	78.51
cg14577975	chr20	56006815	-1.063	1.074	0.324	1		89.17
cg25221774	chr13	101173669	-0.7296	0.7375	0.324	1	PCCA	67.82
cg26028779	chr15	75316119	-0.484	0.4893	0.324	1	PPCDC	3.82
cg15243024	chr2	27651571	-0.08707	0.08801	0.324	1	NRBP1	3.52
cg02584802	chr11	115633794	0.1889	0.191	0.324	1		92.85
cg10320921	chr12	54901270	-0.6769	0.6842	0.324	1	NCKAP1L	94.67
cg04737758	chr14	74824136	0.2081	0.2103	0.324	1	C14orf115	91.66
cg04275792	chr3	188841676	-0.1522	0.1538	0.324	1		94.67
cg12748703	chr10	97453984	-0.03794	0.03835	0.324	1	TCTN3	1.36
cg09247235	chr3	177239931	-0.4355	0.4402	0.324	1		94.54
cg03571089	chr19	3201680	0.2729	0.2759	0.324	1	NCLN	93.58
cg25082436	chr9	97488942	-0.03389	0.03426	0.324	1	C9orf3	1.5
cg21068545	chr2	135746585	0.5418	0.5476	0.324	1	MAP3K19	14.22
cg15080590	chr7	157493924	-0.2323	0.2348	0.324	1	PTPRN2	92.4
cg23200404	chr2	25441766	0.09926	0.1003	0.324	1		95.79
cg15702800	chr12	14956003	-0.09325	0.09425	0.324	1	C12orf60	3.02
cg24086268	chr2	3633333	0.2155	0.2178	0.324	1		90.47
cg12942679	chr1	159020393	0.1503	0.152	0.324	1	IFI16	94.89
cg06115491	chr3	159750080	-0.4125	0.417	0.324	1	IL12A-AS1	28.49
cg25510643	chr3	38690800	-0.06479	0.06549	0.324	1	SCN5A	2.51
cg12570028	chr4	70592750	-0.2546	0.2574	0.324	1	SULT1B1	91.35
cg13151751	chr1	89993815	0.2618	0.2646	0.324	1	LRRC8B	85.72
cg27071397	chr8	99478938	0.274	0.2769	0.324	1	STK3	14.73
cg23045526	chr20	57084766	-0.5335	0.5393	0.324	1	APCDD1L	88.2
cg23286081	chr10	125775778	-0.5044	0.5099	0.324	1	CHST15	92.27
cg19215764	chr6	8383780	-0.3555	0.3593	0.324	1		89.11
cg25809697	chr6	32273347	0.4672	0.4723	0.324	1	C6orf10	82.19
cg24480916	chr2	221374842	-0.2439	0.2465	0.324	1		90.57
cg13753460	chr14	101520989	0.3241	0.3277	0.324	1	MIR134	80.12
cg22251211	chr5	138265577	0.07697	0.0778	0.324	1	CTNNA1	96.38
cg03089575	chrX	34676067	0.3965	0.4008	0.324	1	TMEM47	11.2
cg12246109	chr22	19559637	-0.2408	0.2434	0.324	1		91.71
cg06677325	chr7	141060373	0.4829	0.4881	0.324	1	TMEM178B	79.26
cg07992870	chr4	88441629	-0.5409	0.5468	0.324	1	SPARCL1	80.37
cg05744229	chr14	23904678	0.1794	0.1813	0.324	1	MYH7	93.55
cg13125224	chr6	6587445	0.6302	0.637	0.324	1	LY86	65.07
cg25356457	chr10	102983415	-0.1843	0.1863	0.324	1		12.15
cg18502890	chr22	42784547	0.4308	0.4355	0.324	1	NFAM1	66.08
cg16659596	chr1	184736861	0.1611	0.1629	0.324	1		93.78
cg10140454	chr17	17626019	-1.947	1.968	0.324	1	RAI1	21.83
cg25785303	chr2	11681908	0.5438	0.5497	0.324	1	GREB1	72.78
cg08571883	chr8	53854425	-0.1213	0.1226	0.324	1		4.53
cg14975237	chr10	13360806	0.5574	0.5635	0.324	1	SEPHS1	82.12
cg03487637	chr11	45940039	-0.1964	0.1986	0.324	1	PEX16	4.09
cg20064118	chr16	726059	0.4725	0.4776	0.324	1	RHBDL1	70.06
cg01681009	chr17	33288597	-0.09246	0.09346	0.324	1	ZNF830	3.59
cg12767180	chr21	47162336	-0.611	0.6177	0.324	1		78.85
cg25412384	chr14	23341283	0.1037	0.1048	0.324	1	LRP10	3.69
cg17833954	chr5	135585625	-0.4945	0.4999	0.324	1	TRPC7	14.71
cg00846248	chr7	86849067	-0.06426	0.06496	0.324	1	C7orf23	2.4
cg02431184	chr6	88624913	-0.6568	0.6639	0.324	1		89.94
cg00983440	chr10	79422392	-0.1691	0.1709	0.324	1		93.5
cg25017620	chr1	247802802	-0.9362	0.9464	0.324	1		10.4
cg22926603	chr3	101648200	-0.642	0.649	0.324	1		91.42
cg18556834	chr14	24641070	-0.3869	0.3911	0.324	1	REC8	2.68
cg08439149	chr1	2004163	-0.2081	0.2104	0.324	1	PRKCZ	93.75
cg15989720	chr18	71987619	0.2101	0.2124	0.324	1		90.31
cg12260640	chr16	17448750	-1.741	1.76	0.324	1	XYLT1	88.53
cg27205898	chr2	216246091	0.2758	0.2789	0.324	1	FN1	89.98
cg19657351	chr6	10521558	-0.2007	0.2029	0.324	1	GCNT2	7.37
cg12185832	chr16	15634554	-0.3946	0.3989	0.324	1	C16orf45	74.17
cg08976763	chrX	45099777	-0.3187	0.3222	0.324	1		81.82
cg19376842	chr11	618909	0.1295	0.131	0.324	1	MUPCDH	94.61
cg11109720	chr2	1914019	0.4304	0.4351	0.324	1	MYT1L	73.53
cg13518257	chr8	6038136	-0.5031	0.5086	0.324	1		35.66
cg19156483	chr2	164592571	-0.3878	0.392	0.324	1	FIGN	4.21
cg17817067	chr5	14713179	0.0463	0.0468	0.324	1	ANKH	98.26
cg20501512	chr13	39395815	0.2837	0.2868	0.324	1	FREM2	81.8
cg16419027	chr13	76033339	0.4926	0.498	0.324	1	TBC1D4	78.31
cg20013319	chr11	119089262	0.3273	0.3309	0.324	1	CBL	88.44
cg05206276	chr19	18389488	0.4419	0.4467	0.324	1		77.65
cg10864794	chr5	78203170	-0.6028	0.6094	0.324	1	ARSB	65.82
cg10270450	chr7	56174444	0.09821	0.09929	0.324	1	CHCHD2	3.84
cg08144172	chr1	41849203	-0.2518	0.2545	0.324	1		6.74
cg26102096	chr3	52931604	-0.1516	0.1532	0.324	1	TMEM110	2.79
cg12131555	chr5	130506603	-0.186	0.188	0.324	1	LYRM7	5.1
cg26235080	chr7	65557837	0.2305	0.233	0.324	1	ASL	92.12
cg24053610	chr10	98480470	-0.09143	0.09243	0.324	1	PIK3AP1	3.04
cg26124526	chr5	60618932	0.3927	0.397	0.324	1		70.36
cg26690999	chr11	129193790	-0.1307	0.1322	0.324	1		94.61
cg05746608	chr14	50698469	-0.08017	0.08105	0.324	1	SOS2	2.69
cg04564805	chr2	74930782	0.6476	0.6547	0.324	1		51.45
cg05235126	chr22	28628816	-0.6245	0.6313	0.324	1	TTC28	92.38
cg16525300	chr5	135170726	-0.07223	0.07303	0.324	1	LOC153328	2.14
cg16449636	chr5	73234433	-0.2311	0.2336	0.324	1		92.23
cg22806078	chr20	826057	-1.23	1.243	0.324	1	FAM110A	10.57
cg09646896	chr2	206942524	0.4738	0.479	0.324	1	INO80D	93.49
cg13583664	chr9	132016282	-0.6421	0.6491	0.324	1		72.53
cg26703997	chr14	50506772	0.343	0.3468	0.324	1	LINC01599	39.14
cg03735492	chr1	16543759	-0.03264	0.033	0.324	1		1.56
cg11282718	chr3	14167245	-0.1852	0.1872	0.324	1	CHCHD4	5.89
cg11067696	chr12	132328378	-0.207	0.2093	0.324	1	MMP17	97.28
cg21459229	chr3	137834755	0.5335	0.5394	0.324	1	DZIP1L	6.97
cg23800199	chr2	218576279	-0.3056	0.309	0.324	1	DIRC3	87.16
cg00097228	chr1	63783167	-0.5107	0.5163	0.324	1		3.93
cg03437706	chr7	75266692	-0.1677	0.1696	0.324	1	HIP1	93.6
cg08891406	chr17	11924092	-0.03128	0.03163	0.324	1	MAP2K4	1.52
cg22281380	chr7	50861467	-0.1163	0.1175	0.324	1	GRB10	3.06
cg03340760	chr2	121071458	0.5518	0.5579	0.324	1		76.09
cg12527111	chr8	11144610	0.1961	0.1983	0.324	1	MTMR9	92.57
cg13603819	chr16	67984103	0.5103	0.516	0.324	1	SLC12A4	88.14
cg05339792	chr1	228333030	0.2382	0.2408	0.324	1	GUK1	89.6
cg09654998	chr11	18601644	-0.2077	0.21	0.324	1	UEVLD	92.98
cg17644903	chr2	207143489	0.2092	0.2115	0.324	1	ZDBF2	92.92
cg24187437	chr3	112710191	0.3243	0.3279	0.324	1	GTPBP8	1.76
cg03962378	chr14	90958705	-0.2367	0.2393	0.324	1		89.2
cg14776738	chr19	6476756	0.2341	0.2367	0.324	1	DENND1C	90.36
cg17895698	chr6	138570033	0.1917	0.1938	0.324	1	ARFGEF3	92
cg23090824	chr6	136173085	-0.1515	0.1531	0.324	1	PDE7B	4.91
cg02273535	chr5	32585547	0.3956	0.3999	0.324	1	SUB1	2.91
cg23765566	chr11	12850304	-0.4886	0.494	0.324	1	TEAD1	12.52
cg24738424	chr6	169364882	0.3548	0.3587	0.324	1		84.96
cg22993400	chr7	1570210	-0.5394	0.5454	0.324	1	MAFK	7.51
cg09477541	chr15	58724985	-0.4761	0.4814	0.324	1	LIPC	93.66
cg02431562	chr2	96809970	0.3699	0.3739	0.324	1	DUSP2	71.12
cg05517251	chr8	33432770	0.2482	0.2509	0.324	1		90.75
cg23575219	chr9	115250537	-0.3091	0.3125	0.324	1	KIAA1958	88.67
cg13968117	chr3	72291818	0.2164	0.2188	0.324	1		89.05
cg23066982	chr6	26204463	-0.3325	0.3362	0.324	1	HIST1H4E	2.88
cg01371660	chr15	57959625	1.198	1.211	0.324	1	GCOM1	84.39
cg13674486	chr7	132882182	-0.6273	0.6343	0.324	1		21.7
cg10484107	chr16	2281688	0.7572	0.7655	0.324	1	E4F1	79.87
cg01225248	chr3	135481427	-0.4138	0.4184	0.324	1		25.71
cg21799400	chr6	28058187	-0.1365	0.138	0.324	1	ZSCAN12P1	95.13
cg09022852	chr5	161555	0.2456	0.2483	0.324	1	PLEKHG4B	90.14
cg09304040	chr12	56360607	-0.09195	0.09297	0.324	1	CDK2	3.72
cg13716323	chr9	27610877	0.0745	0.07533	0.324	1		97.98
cg19364765	chr8	77366948	-0.8607	0.8702	0.324	1	LINC01111	74.71
cg14883772	chr14	96584006	-0.5008	0.5064	0.324	1		87.91
cg06099188	chr15	22992596	0.4307	0.4355	0.324	1	CYFIP1	76.28
cg03111285	chr1	230561693	-0.4619	0.4671	0.324	1		4.51
cg01648460	chr3	111762717	0.1517	0.1534	0.324	1	TMPRSS7	7.92
cg09332604	chr3	186435400	-0.2066	0.2089	0.324	1	KNG1	91.64
cg17059388	chr4	177262070	0.4539	0.459	0.324	1		82.96
cg15218995	chr17	43922423	0.2609	0.2638	0.324	1	LOC100128977	89.79
cg06240854	chr2	99771011	0.4908	0.4963	0.324	1	LIPT1	68.96
cg08192448	chr10	37928187	0.6632	0.6705	0.324	1		65.59
cg24100360	chr16	3946439	0.4271	0.4318	0.324	1		94.54
cg03150635	chr1	202927649	-0.05899	0.05964	0.324	1	ADIPOR1	3.09
cg19735250	chr17	43318610	0.04999	0.05055	0.324	1	FMNL1	97.97
cg17818435	chr12	53497138	-0.464	0.4691	0.324	1	SOAT2	53.55
cg10546044	chr20	50036858	0.4347	0.4396	0.324	1	NFATC2	38.36
cg08756614	chr16	5263828	-0.6109	0.6177	0.324	1		82.28
cg10303409	chr8	102213799	0.556	0.5622	0.324	1	ZNF706	90.86
cg10840227	chr13	103302973	-0.26	0.2629	0.324	1	TPP2	92.74
cg11367948	chr9	90254311	-0.2485	0.2513	0.324	1	DAPK1	90.79
cg00514271	chr20	30593353	-0.1443	0.1459	0.324	1		93.98
cg23565505	chr4	79579100	0.3582	0.3622	0.324	1	LINC01094	32.57
cg14674612	chr6	39873879	0.1536	0.1554	0.324	1	MOCS1	94.75
cg02905178	chr4	7025904	0.2471	0.2498	0.324	1	TBC1D14	87.44
cg19688616	chr11	71821744	0.278	0.2811	0.324	1	LRTOMT	76.05
cg26484631	chr6	150284518	0.2862	0.2894	0.324	1	ULBP1	10.58
cg16550106	chr3	13214001	0.434	0.4389	0.324	1		61.67
cg13274014	chr14	77407793	-0.1825	0.1846	0.324	1		92.17
cg03681084	chr10	126704805	-0.4323	0.4371	0.324	1	CTBP2	68.67
cg06145073	chr20	62795035	0.6258	0.6328	0.324	1	MYT1	70.63
cg25927215	chr6	34677450	0.2084	0.2107	0.324	1		92.37
cg18587104	chr11	47207547	-0.2094	0.2118	0.324	1	PACSIN3	3.62
cg16794753	chr3	96499730	-0.1756	0.1776	0.324	1		93.66
cg20152755	chr9	124984098	-1.008	1.02	0.324	1	LHX6	35.34
cg00424066	chr9	13280944	-0.2841	0.2873	0.324	1	MPDZ	88.66
cg14264023	chr2	3649318	-0.8622	0.8718	0.324	1	COLEC11	86.73
cg17381365	chr11	121964939	0.6407	0.6479	0.324	1	MIR100HG	68.59
cg20756943	chr4	185828962	0.6014	0.6081	0.324	1		33.69
cg07346574	chr8	23315464	-0.05113	0.0517	0.324	1	ENTPD4	1.75
cg13598152	chr9	29213880	-0.3399	0.3437	0.324	1		7.29
cg20921688	chr2	71357800	-0.09238	0.09342	0.324	1	MCEE	3.29
cg27312242	chr15	50116359	0.1751	0.1771	0.324	1		94.18
cg10229340	chr7	42952945	-0.7486	0.757	0.324	1	C7orf25	68.58
cg10081803	chr8	102465935	0.3397	0.3435	0.324	1		89.51
cg01019301	chr15	62910795	1.429	1.446	0.324	1		91.84
cg00772054	chr7	28763845	0.1139	0.1152	0.324	1	CREB5	95.31
cg20070457	chrX	149000406	-0.2941	0.2974	0.324	1	LINC00850	88.89
cg12407070	chr3	149034450	-0.2856	0.2888	0.324	1		89.34
cg16170243	chr18	44339513	0.2481	0.2509	0.324	1		90.48
cg04141648	chr10	69456667	-0.3622	0.3663	0.324	1	CTNNA3	85.91
cg22280068	chr11	285037	-2.944	2.977	0.324	1	NLRP6	77
cg25068898	chr6	15664024	0.5918	0.5985	0.324	1	DTNBP1	72.58
cg08582801	chr7	99588335	-0.5278	0.5337	0.324	1		19.54
cg08114257	chr1	204121500	0.04921	0.04976	0.324	1	ETNK2	1.13
cg08957039	chr5	74807535	-0.03239	0.03275	0.324	1	COL4A3BP	1.24
cg11388878	chr14	100531597	-0.1339	0.1354	0.324	1	EVL	4.55
cg04950931	chr12	71552457	0.6579	0.6653	0.324	1	TSPAN8	67.05
cg16673088	chr1	9946604	-0.223	0.2255	0.324	1	CTNNBIP1	91.97
cg14293772	chr3	48457251	0.2399	0.2426	0.324	1	PLXNB1	86.51
cg23836747	chr4	186559629	0.4989	0.5045	0.324	1	SORBS2	46.7
cg16543568	chr6	24659522	0.1501	0.1518	0.324	1	TDP2	94.64
cg25780843	chr11	65633291	0.2454	0.2481	0.324	1	MUS81	87.27
cg26916117	chr22	42196600	-0.05966	0.06034	0.324	1	CCDC134	2.39
cg20945951	chr15	29636944	-0.181	0.183	0.324	1	FAM189A1	93.5
cg10607422	chr8	46948451	-0.3727	0.3769	0.324	1		88.4
cg07957995	chr1	224644750	0.8342	0.8436	0.324	1		55.69
cg06959626	chr5	138739878	-0.03323	0.03361	0.324	1	SPATA24	1.97
cg10222826	chr17	46388227	-0.8082	0.8173	0.324	1	SKAP1	70.93
cg07711327	chr3	138515938	0.1593	0.1611	0.324	1		94.91
cg10603748	chr14	94984715	0.1422	0.1438	0.324	1	SERPINA12	94.3
cg20801456	chr1	226099031	0.1286	0.1301	0.324	1		96.56
cg10685945	chr4	84457822	-0.2974	0.3008	0.324	1	AGPAT9	2.48
cg01798163	chrX	153691946	0.1643	0.1662	0.324	1	PLXNA3	93.75
cg07243576	chr16	88973245	0.2294	0.232	0.324	1	CBFA2T3	86.88
cg20717075	chr13	93913765	0.6593	0.6667	0.324	1	GPC6	90.06
cg24504029	chr6	138167476	0.2715	0.2745	0.324	1	LOC100130476	85.77
cg16127496	chr1	197590161	-0.3781	0.3824	0.324	1	DENND1B	78.98
cg27499941	chr16	1701910	0.5264	0.5323	0.324	1	CRAMP1L	65.59
cg04268643	chr17	76037239	0.7838	0.7927	0.324	1	TNRC6C	56.44
cg23582970	chr8	30281292	0.3413	0.3452	0.324	1	RBPMS	27.33
cg00616525	chr17	26646045	-0.03108	0.03143	0.324	1	TMEM97	1.63
cg08894588	chr16	58027941	-0.3505	0.3545	0.324	1		58.93
cg22712955	chr1	144935409	-0.4467	0.4518	0.324	1	PDE4DIP	85.97
cg21855200	chr12	7867689	-0.1998	0.2021	0.324	1	DPPA3	92.85
cg18732850	chr16	1362681	-0.3676	0.3718	0.324	1	UBE2I	83.66
cg23960325	chr20	37526124	-0.7804	0.7892	0.324	1	PPP1R16B	76.62
cg18134772	chr1	52344518	-0.06895	0.06973	0.324	1	NRD1	2.17
cg19570702	chr6	33218697	-0.1609	0.1627	0.324	1	VPS52	94.59
cg12207024	chr9	135820109	-0.0423	0.04278	0.324	1	GFI1B	1.59
cg21182911	chr2	67392095	-0.2876	0.2908	0.324	1	LOC102800447	86.56
cg05317096	chr14	99285985	0.5091	0.5148	0.324	1		76.84
cg05418333	chr7	101556183	-0.2891	0.2924	0.324	1	CUX1	87.26
cg17682949	chr19	7999093	-0.1712	0.1732	0.324	1	TIMM44	93.62
cg16353048	chr14	72205818	0.2257	0.2283	0.324	1	SIPA1L1	92.26
cg05869601	chr15	93587701	-0.2484	0.2512	0.324	1	RGMA	87.53
cg25188828	chr3	52526356	0.2221	0.2246	0.324	1	NISCH	87.85
cg14562060	chr6	35109298	0.567	0.5734	0.324	1	TCP11	55.54
cg25646886	chr2	45550498	0.2426	0.2453	0.324	1		82.85
cg08342092	chr19	34969851	0.1745	0.1765	0.324	1		91.17
cg11504805	chr13	114815119	0.7854	0.7943	0.324	1	RASA3	89.13
cg02511796	chr12	53893593	-0.2382	0.2409	0.324	1	TARBP2	7.09
cg07868877	chr2	163322850	-0.642	0.6493	0.324	1	KCNH7	81.66
cg25895907	chr11	77314723	0.4136	0.4183	0.324	1	AQP11	88.56
cg04932658	chr19	51160717	0.8765	0.8865	0.324	1	C19orf81	58.88
cg04253587	chr20	45606672	0.5093	0.5151	0.324	1	EYA2	90.38
cg13589237	chr6	76311403	-0.04159	0.04206	0.324	1	SENP6	1.58
cg06070534	chr2	55792683	-0.2974	0.3008	0.324	1	PPP4R3B	89.14
cg26336383	chr8	103572490	0.1557	0.1575	0.324	1	ODF1	93.86
cg01161698	chr5	147813028	0.1283	0.1297	0.324	1	FBXO38	95.65
cg11622098	chr1	7533899	0.2903	0.2936	0.324	1	CAMTA1	83.4
cg21155777	chr17	53032612	0.264	0.267	0.324	1	TOM1L1	90.89
cg01883431	chr1	10920487	-0.561	0.5674	0.324	1		75.1
cg06942770	chr12	55873715	-0.2418	0.2446	0.324	1		91.06
cg04048634	chr4	46126066	-1.008	1.019	0.324	1	GABRG1	53.06
cg08808798	chr19	52848616	-0.251	0.2539	0.324	1	ZNF610	85.49
cg16247184	chr17	63822421	0.3716	0.3758	0.324	1	CCDC46	79.32
cg22421283	chr3	49877273	0.2172	0.2196	0.324	1	TRAIP	90.58
cg19022557	chr1	108669316	0.3495	0.3535	0.324	1		80.4
cg04826040	chr12	132933643	-0.7088	0.7169	0.324	1		21.58
cg15262865	chr5	179194913	0.4835	0.489	0.324	1	MAML1	44.18
cg10536398	chr20	56935483	0.1218	0.1232	0.324	1	RAB22A	94.9
cg03210084	chr2	8862968	0.2077	0.2101	0.324	1		90.3
cg10364641	chr21	35832616	-0.2896	0.2929	0.324	1	KCNE1	85.2
cg20964957	chr4	62333769	-1.295	1.31	0.324	1		57.91
cg08155032	chr20	17828838	-0.3314	0.3352	0.324	1		37.12
cg09651302	chr11	68851880	0.1614	0.1633	0.324	1	TPCN2	93.67
cg24657313	chrX	77359739	-0.8931	0.9033	0.324	1	PGK1	14.78
cg17083429	chr10	89627854	0.8882	0.8984	0.324	1	PTEN	28.76
cg25450061	chr8	86376842	-0.1811	0.1832	0.324	1	CA2	7
cg14580443	chr9	95708321	0.3251	0.3288	0.324	1	FGD3	92.38
cg17180977	chr1	228135059	-0.07576	0.07662	0.324	1	WNT9A	3.37
cg08453903	chr17	71688187	0.4545	0.4597	0.324	1		87.03
cg09667649	chr20	36156804	-0.1035	0.1047	0.324	1	BLCAP	3.61
cg22461018	chr4	174538011	0.3945	0.399	0.324	1	MORF4	80.95
cg27165262	chr12	105602154	0.1139	0.1152	0.324	1	APPL2	94.99
cg15996769	chr12	109592065	0.5086	0.5144	0.324	1	ACACB	28.66
cg25484418	chr2	143899526	0.4527	0.4579	0.324	1	ARHGAP15	82.3
cg13760664	chr6	10851135	0.5619	0.5683	0.324	1		68.5
cg03258665	chr1	16472461	0.5476	0.5539	0.324	1	EPHA2	70.05
cg16068307	chr1	234261539	0.2183	0.2207	0.324	1	SLC35F3	90.97
cg19026125	chr10	461847	0.1497	0.1514	0.324	1	DIP2C	94.62
cg06984849	chr16	2017213	0.2141	0.2166	0.324	1	RNF151	89.14
cg14297914	chr5	1191127	-0.4441	0.4491	0.324	1		31.85
cg00077275	chr10	121415404	-0.522	0.5279	0.324	1	BAG3	73.26
cg24777046	chr1	23882632	-0.4503	0.4555	0.324	1		78.11
cg14887505	chr7	1258581	0.6768	0.6845	0.324	1		79.37
cg05002336	chr11	2397562	-0.1561	0.1579	0.324	1	CD81	93.37
cg12719030	chr12	132102811	0.4912	0.4968	0.324	1		86.51
cg20287029	chr11	58036997	1.013	1.025	0.324	1	OR10W1	89.93
cg17377865	chr7	36134806	0.2154	0.2179	0.324	1	LOC101928618	89.29
cg22054580	chr8	144811385	0.5152	0.521	0.324	1	FAM83H	83.88
cg05528452	chr4	161801407	-0.2641	0.2671	0.324	1		86.71
cg24668061	chr17	43318760	0.04592	0.04644	0.324	1	FMNL1	98.5
cg17095728	chr1	231297516	-0.08293	0.08388	0.324	1	TRIM67	3.12
cg03335125	chr1	46088541	0.6147	0.6217	0.324	1	CCDC17	95.57
cg26764799	chr10	94044301	0.497	0.5027	0.324	1	CPEB3	61.07
cg00439084	chr11	17375499	-0.4874	0.493	0.324	1	NCR3LG1	3.9
cg22724765	chr5	43397572	-0.816	0.8253	0.324	1	CCL28	46.5
cg17760982	chr11	13740479	0.3833	0.3877	0.324	1	FAR1	74.34
cg01439098	chr1	15786682	-0.2254	0.228	0.324	1	CELA2A	91.13
cg07810733	chr12	66324092	0.1453	0.1469	0.324	1	HMGA2	94.21
cg10284006	chr12	53162093	0.3627	0.3668	0.324	1	KRT76	81.63
cg14434242	chr17	58637740	0.2779	0.2811	0.324	1		75.93
cg13207073	chrX	153322229	-0.5274	0.5335	0.324	1	MECP2	42.5
cg07206725	chr5	133702808	-0.1449	0.1465	0.324	1	CDKL3	5.08
cg14531026	chr3	184043286	0.4304	0.4354	0.324	1	EIF4G1	89.93
cg19722671	chr8	1404197	-0.2712	0.2743	0.324	1		89
cg06877762	chr15	56035454	-0.07967	0.08058	0.324	1	PRTG	2.64
cg07374145	chr19	18111823	-0.2678	0.2709	0.324	1	ARRDC2	2.45
cg06779929	chr8	143230875	-0.6001	0.607	0.324	1		56.68
cg15465342	chr22	17601013	0.5915	0.5983	0.324	1	CECR6	30.88
cg20407267	chr10	130009175	-0.08016	0.08108	0.324	1		3.97
cg18290311	chr16	58994771	0.1952	0.1974	0.324	1		92.97
cg05527371	chr17	46724581	-0.187	0.1892	0.324	1		8.69
cg17324114	chr4	110615839	-0.4269	0.4318	0.324	1	CASP6	95.11
cg03496978	chr1	224302360	-0.8786	0.8887	0.324	1	FBXO28	10.67
cg25879778	chr11	113569402	-0.2776	0.2808	0.324	1	TMPRSS5	86.41
cg03425194	chr15	25481443	-0.6027	0.6096	0.324	1		72.72
cg12157025	chr1	20740200	-0.4944	0.5001	0.324	1	LINC01141	75.33
cg22512634	chr1	19789840	-0.1481	0.1498	0.324	1	CAPZB	4.71
cg16741986	chr9	129263536	0.2547	0.2577	0.324	1	MVB12B	88.57
cg23248255	chr5	110818152	-0.1297	0.1312	0.324	1	CAMK4	94.69
cg13352841	chr14	100829347	-0.3326	0.3364	0.324	1	WARS	91.73
cg15161129	chr9	137006939	0.1674	0.1693	0.324	1	WDR5	94.11
cg09615620	chr16	28891270	0.05376	0.05438	0.324	1	ATP2A1	2.48
cg07313836	chr9	114898273	-0.2367	0.2395	0.324	1	MIR3134	92.41
cg03158682	chrX	132352791	-0.258	0.261	0.324	1	TFDP3	92.51
cg15894947	chr4	40824085	-0.1216	0.123	0.324	1	APBB2	95.22
cg26974217	chr17	60894219	0.1506	0.1524	0.324	1	MIR548W	94.19
cg13613991	chr2	237997238	0.3015	0.305	0.324	1	COPS8	92.04
cg14337712	chr12	81675373	-0.6041	0.6111	0.324	1	LOC102724663	83.5
cg06978021	chr20	61493312	-0.03797	0.03841	0.324	1	TCFL5	1.47
cg20933946	chr15	96892116	-0.3711	0.3754	0.324	1		10.94
cg17863782	chr8	130071174	-0.1964	0.1987	0.324	1		93.67
cg02733604	chr7	569418	0.1611	0.163	0.324	1		93.65
cg00473929	chr19	35417259	-0.2744	0.2775	0.324	1	ZNF30	91.93
cg06263630	chr17	951726	0.2951	0.2985	0.324	1	ABR	87.35
cg18247055	chr10	22634226	-0.05478	0.05541	0.324	1	SPAG6	2.22
cg08180070	chr2	109647958	0.11	0.1113	0.324	1		3.54
cg20366832	chr17	73520850	0.6162	0.6233	0.324	1	LLGL2	75.49
cg06748231	chr5	1112251	-0.06718	0.06796	0.324	1	SLC12A7	2.44
cg20766179	chr3	134361914	-0.2861	0.2894	0.324	1	KY	82.92
cg22176870	chr2	26661512	-0.1447	0.1463	0.324	1	DRC1	94.68
cg02394249	chr12	93140078	0.2502	0.2531	0.324	1	PLEKHG7	89.82
cg26133962	chr22	45097864	0.1707	0.1726	0.324	1	PRR5	3.96
cg23935259	chr5	132862539	0.2766	0.2798	0.324	1	FSTL4	80.08
ch.11.2451667R	chr11	118775282	-0.3631	0.3673	0.324	1	BCL9L	3.17
cg11714937	chr19	44506373	0.7722	0.7812	0.324	1	LOC101928063	56.68
cg23702228	chr7	95130195	-0.2415	0.2442	0.324	1	ASB4	89.08
cg06727269	chr5	180687369	0.2341	0.2368	0.324	1	TRIM52	4.99
cg11031199	chr6	46840132	-0.3131	0.3167	0.324	1	ADGRF5	88.94
cg24290286	chr11	17374112	-0.0623	0.06302	0.324	1	DKFZp686O24166	2.37
cg07053859	chr13	111120771	-0.2101	0.2126	0.324	1	COL4A2	90.57
cg21279510	chr1	8277627	-0.1482	0.1499	0.324	1		4.42
cg19444609	chr3	44039204	-0.3421	0.3461	0.324	1		3.8
cg17888086	chr1	37945057	0.1028	0.104	0.324	1	ZC3H12A	3.46
cg26726141	chr17	64612159	-0.7315	0.74	0.324	1	PRKCA	70.5
cg19112349	chr8	28244113	-0.1699	0.1719	0.324	1	ZNF395	2.09
cg17578969	chr5	66331042	-0.4409	0.446	0.324	1	MAST4	94.23
cg07757611	chr3	52559064	0.2844	0.2877	0.324	1	NT5DC2	98.69
cg01519897	chr5	153859049	0.1531	0.1549	0.324	1	HAND1	6.06
cg15108699	chr20	62509164	-0.1972	0.1995	0.324	1	TPD52L2	91.31
cg02761419	chr11	113237068	-0.39	0.3945	0.324	1	TTC12	84.59
cg13087692	chr9	98810531	-0.6053	0.6123	0.324	1		35.08
cg27608402	chr3	152787564	1.015	1.027	0.324	1		52.35
cg04313758	chr1	150067911	0.1273	0.1288	0.324	1	VPS45	94.71
cg20179726	chr10	14014419	0.7609	0.7697	0.324	1	FRMD4A	89.48
cg20378227	chr7	39124460	-0.4918	0.4975	0.324	1	POU6F2	77.36
cg16654435	chr1	13992267	0.1481	0.1498	0.324	1		6.21
cg01430367	chr12	95828734	0.2731	0.2763	0.324	1		82.62
cg08894728	chr17	80923599	0.2271	0.2298	0.324	1	B3GNTL1	89.51
cg00355286	chr16	55525729	0.3413	0.3453	0.324	1	MMP2	78.41
cg14706519	chr16	89995975	0.5922	0.5991	0.324	1	TUBB3	79.45
cg03414300	chr1	53480355	0.472	0.4774	0.324	1	SCP2	43.25
cg06500355	chr6	111804104	-0.2268	0.2295	0.324	1	REV3L	4.93
cg12164713	chr19	12969204	0.09409	0.09518	0.324	1	MAST1	96.31
cg16402635	chr11	104916773	0.1795	0.1816	0.324	1	CASP1	93.49
cg16306219	chr13	37636439	0.5582	0.5647	0.324	1		77.12
cg09040373	chr17	243935	0.877	0.8872	0.324	1		40.08
cg13374939	chr6	158296248	0.2455	0.2483	0.324	1	SNX9	92.32
cg02676365	chr3	44007655	0.2728	0.276	0.324	1		89.68
cg17407677	chr5	50266228	0.1755	0.1775	0.324	1		4.32
cg16617518	chr6	1612301	0.1714	0.1734	0.324	1	FOXC1	5.56
cg10552847	chr5	74632966	-0.07443	0.0753	0.324	1	HMGCR	2.98
cg13288599	chr5	14195757	0.4601	0.4655	0.324	1	TRIO	91.34
cg23258173	chr2	5506547	0.6841	0.692	0.324	1		64.12
cg14787880	chr2	203244123	0.2384	0.2412	0.324	1	BMPR2	92.68
cg26881802	chr11	117171774	-0.171	0.173	0.324	1	BACE1	93.84
cg19040620	chr17	56596213	-0.2989	0.3024	0.324	1	MTMR4	3.25
cg02849536	chr2	72375279	-0.16	0.1618	0.324	1	CYP26B1	7.64
cg07709986	chr2	145780638	-0.4701	0.4756	0.324	1	TEX41	82.45
cg21885134	chr5	1794994	0.294	0.2974	0.324	1		82.53
cg04632278	chr14	91662731	0.174	0.1761	0.324	1	C14orf159	93.44
cg24649967	chr11	82708597	0.2497	0.2526	0.324	1	RAB30	88.05
cg21375017	chr3	31988082	-0.6034	0.6104	0.324	1	OSBPL10	93.02
cg02452058	chr5	9430822	-0.1226	0.124	0.324	1	SEMA5A	94.44
cg12395025	chr18	52679383	0.7433	0.752	0.324	1		87.76
cg10546814	chr11	102347727	-0.1432	0.1448	0.324	1		4.7
cg14058670	chr8	101964386	0.0476	0.04816	0.324	1	YWHAZ	0.87
cg17014683	chr1	105010635	-0.4633	0.4687	0.324	1		85.79
cg10198171	chr18	77569776	-0.2252	0.2278	0.324	1		92.05
cg14701504	chr17	59560480	-0.2023	0.2046	0.324	1	TBX4	92.49
cg08776122	chr12	1086357	0.5781	0.5848	0.324	1	RAD52	78.28
cg20017132	chr10	105233022	0.05269	0.05331	0.324	1	CALHM3	98.09
cg21663580	chr6	43044771	-0.2718	0.275	0.324	1	PTK7	1.33
cg24537483	chrX	112861981	-0.5031	0.509	0.324	1	XACT	87.75
cg05371584	chr2	101736081	-0.4536	0.459	0.324	1	TBC1D8	82.42
cg26406441	chr1	33427141	0.1132	0.1145	0.324	1	RNF19B	95.35
cg01406480	chr1	29181453	0.2463	0.2491	0.324	1	OPRD1	85.64
cg22724434	chr9	88407410	0.475	0.4806	0.324	1		89.89
cg21883765	chr7	127032075	0.1239	0.1253	0.324	1	ZNF800	4
cg09506515	chr20	37075283	-0.4333	0.4384	0.324	1	SNHG11	2.18
cg04334751	chr7	129778936	-0.5006	0.5065	0.324	1		92.11
cg24921089	chr11	10472840	0.2733	0.2765	0.324	1	AMPD3	21.72
cg00248776	chr12	132616264	-0.1997	0.202	0.324	1		92.39
cg00577786	chr11	118436697	-0.08485	0.08585	0.324	1	C11orf60	3.06
cg12203575	chr9	118044929	-0.9964	1.008	0.324	1	DEC1	52.96
cg12471053	chr8	124220256	-0.2429	0.2458	0.324	1	FAM83A	86.62
cg26654827	chr7	100738414	1.025	1.037	0.324	1		69.43
cg13762777	chr2	42510014	-0.4784	0.484	0.324	1	EML4	92.36
cg21309049	chr7	43623222	-0.08664	0.08766	0.324	1	STK17A	3.08
cg07346416	chr1	238014810	-0.7112	0.7195	0.324	1		11.27
cg16714998	chr7	129027294	-0.1877	0.1899	0.324	1	AHCYL2	92.25
cg06101738	chr15	60771071	-0.1157	0.1171	0.324	1	NARG2	2.69
cg18448408	chr1	154928765	-0.1073	0.1086	0.324	1	PBXIP1	3.36
cg08675225	chr14	58606095	0.8416	0.8515	0.324	1	C14orf37	49.97
cg01242903	chr12	89744877	-0.1203	0.1217	0.324	1	DUSP6	3.97
cg10336925	chr14	77647482	0.698	0.7062	0.324	1	TMEM63C	42.43
cg05979264	chr17	37301818	0.8376	0.8475	0.324	1	PLXDC1	82.06
cg12531208	chr9	108320362	-0.1064	0.1076	0.324	1	FKTN	4.33
cg09216153	chr6	48669676	-0.4635	0.469	0.324	1		86.71
cg14057750	chr7	26143257	-0.9375	0.9486	0.324	1		56.83
cg15134801	chr5	60138838	-0.6277	0.635	0.324	1	ELOVL7	54.93
cg16476700	chr7	2069840	0.6176	0.6249	0.324	1	MAD1L1	95.05
cg19014618	chr6	33629332	0.8119	0.8215	0.324	1	ITPR3	85.25
cg21806985	chr5	112824646	0.8133	0.8228	0.324	1	MCC	56.5
cg21449926	chr8	110253782	-0.2776	0.2809	0.324	1	NUDCD1	92.26
cg16203911	chr17	7590731	-0.4193	0.4242	0.324	1	WRAP53	2.81
cg04941278	chr12	3566096	-0.4194	0.4243	0.324	1		22.14
cg17656276	chr12	58740262	0.1815	0.1836	0.324	1		94.58
cg01469594	chr17	80706786	0.1786	0.1807	0.324	1	FN3K	93.87
cg17347400	chr20	633844	-0.09095	0.09202	0.324	1	SRXN1	3.54
cg07253670	chr5	131304252	0.1242	0.1256	0.324	1	ACSL6	94.73
cg22023206	chr2	68122623	2.372	2.4	0.324	1		58.87
cg06172918	chr14	24025569	-0.08685	0.08788	0.324	1	THTPA	3.26
cg18246430	chr2	224266623	-0.1954	0.1977	0.324	1		92.76
cg27401168	chr3	123221848	0.1431	0.1448	0.324	1	HACD2	93.94
cg05507494	chr8	54720724	0.2294	0.2322	0.324	1	ATP6V1H	89.56
cg06027308	chr19	54370980	-0.04595	0.04649	0.324	1	MYADM	1.67
cg01781762	chr16	30407502	0.67	0.6779	0.324	1	ZNF48	65.82
cg19153120	chr13	21894260	0.3006	0.3042	0.324	1		87.74
cg18340991	chr14	69238595	-0.2784	0.2817	0.324	1		8.39
cg23945072	chr3	113078977	-0.2388	0.2417	0.324	1	CFAP44	91.63
cg07973798	chr9	123450405	0.3056	0.3092	0.324	1	MEGF9	89.98
cg17072045	chr2	174224060	0.1863	0.1886	0.324	1	CDCA7	93.64
cg26554423	chr6	87808954	0.6109	0.6181	0.324	1		47.64
cg09871181	chr17	39911422	0.2882	0.2916	0.324	1	JUP	86.76
cg17518778	chr5	140071088	-0.3426	0.3467	0.324	1	HARS	3.79
cg16822035	chr13	113633379	-0.4595	0.465	0.324	1	MCF2L	20.03
cg00914139	chr1	94725677	-0.2285	0.2312	0.324	1		89.09
cg24071582	chr4	113430656	-0.3278	0.3317	0.324	1		3.32
cg01538756	chr5	158272982	-0.1344	0.136	0.324	1	EBF1	4.53
cg24857545	chrX	153664475	-0.3031	0.3067	0.324	1	ATP6AP1	87.87
cg10002435	chr17	79577359	0.4836	0.4894	0.324	1	NPLOC4	59.8
cg20783970	chr1	234754601	0.2027	0.2051	0.324	1		94.17
cg08770870	chr17	154410	0.6379	0.6455	0.324	1	RPH3AL	8.27
cg00778995	chr2	105470558	-0.04455	0.04508	0.324	1	POU3F3	2.66
cg00696647	chr14	105943043	1.151	1.165	0.324	1	CRIP2	60.87
cg04433990	chr7	107384558	-0.08469	0.08569	0.324	1	CBLL1	3.13
cg18924048	chr19	31631217	-0.4647	0.4702	0.324	1		93.9
cg06268921	chr1	214158573	-0.4562	0.4616	0.324	1		3.74
cg12524725	chr2	239427019	-0.1648	0.1668	0.324	1		97.51
cg04865412	chr17	30677064	-0.2848	0.2882	0.324	1	ZNF207	2.74
ch.5.158370R	chr5	4321970	-0.3741	0.3785	0.324	1		3.21
cg01082441	chr5	6340158	0.2575	0.2605	0.324	1		88.09
cg18106514	chr5	16898289	-0.5148	0.5209	0.324	1	MYO10	88.45
cg27606623	chr1	32801937	-0.1213	0.1227	0.324	1	MARCKSL1	2.96
cg23381998	chr1	88867081	0.1835	0.1856	0.324	1		92.89
cg12728606	chr4	7903970	0.6392	0.6468	0.324	1	AFAP1	61.55
cg21454503	chrX	44565608	-0.5194	0.5256	0.324	1		78.45
cg08876490	chr15	42264839	-0.286	0.2894	0.324	1	EHD4	3.06
cg13575766	chr1	242613442	0.3452	0.3493	0.324	1	PLD5	75.39
cg16701848	chr19	2588479	-0.2253	0.228	0.324	1	GNG7	91.63
cg04910183	chr1	193090988	-0.09605	0.0972	0.324	1	CDC73	2.38
cg14620839	chr11	299503	-0.8301	0.8399	0.324	1	IFITM5	83.41
cg20263391	chr11	82997031	0.8198	0.8295	0.324	1	CCDC90B	2.27
cg19699289	chr2	71132518	0.4137	0.4186	0.324	1	VAX2	39.33
cg16716917	chr11	64889644	-0.07669	0.0776	0.324	1	MRPL49	2.16
cg18604577	chr19	51778054	-0.1363	0.138	0.324	1		94.36
cg20003179	chr1	159175295	-0.2533	0.2563	0.324	1	DARC	87.33
cg22760975	chr4	177796484	-0.3135	0.3173	0.324	1		91.67
cg09024920	chr3	167172692	-0.1732	0.1752	0.324	1	SERPINI2	94.41
cg25516090	chr14	81053036	0.2057	0.2081	0.324	1	CEP128	92.02
cg02853850	chr16	19900511	0.3196	0.3234	0.324	1		83.07
cg00391821	chr1	10566887	-0.3996	0.4043	0.324	1	PEX14	62.9
cg01094301	chr19	47745212	0.3084	0.3121	0.324	1		60.06
cg10589851	chr12	62653931	-0.1086	0.1099	0.324	1	USP15	2.43
cg16608242	chr1	889533	0.1249	0.1264	0.324	1	NOC2L	95.3
cg13547329	chr20	39792734	0.2549	0.2579	0.324	1	PLCG1	86.83
cg20085573	chr2	219105226	-0.2181	0.2207	0.324	1	ARPC2	90.27
cg22219379	chr3	140541355	0.8216	0.8314	0.324	1		51.5
cg14716262	chr5	137897245	-0.1529	0.1547	0.324	1	HSPA9	94.86
cg19799661	chr9	273027	-0.2215	0.2242	0.324	1	DOCK8	4.21
cg01169458	chr16	71988099	-0.1634	0.1653	0.324	1	PKD1L3	94.63
cg03634071	chr12	9889701	0.5903	0.5973	0.324	1		20.28
cg12407978	chr11	10590159	0.2147	0.2172	0.324	1	LYVE1	91.57
cg04923174	chr1	158549277	0.1485	0.1503	0.324	1	OR10X1	94.1
cg22332266	chr11	89956777	1.55	1.569	0.324	1	CHORDC1	24.11
cg10110452	chr22	44428849	-0.4095	0.4144	0.324	1	PARVB	94.96
cg22880420	chr2	33824856	-0.07569	0.0766	0.324	1	FAM98A	2.4
cg12232882	chr6	117861906	-0.1707	0.1727	0.324	1	DCBLD1	93.55
cg07236737	chr17	32746772	-0.1955	0.1979	0.324	1		92.71
cg18592447	chr3	32857857	-1.305	1.32	0.324	1		17.14
cg04149424	chr15	50559172	-0.1523	0.1542	0.324	1	HDC	94.17
cg01201333	chr11	62559977	0.243	0.2459	0.324	1	NXF1	86.31
cg11108894	chr2	71211940	0.8072	0.8169	0.324	1	ANKRD53	61.16
cg06830702	chr17	46894486	-0.08801	0.08907	0.324	1	TTLL6	1.33
cg20015583	chr9	123681613	0.5805	0.5875	0.324	1	TRAF1	84.86
cg06739993	chrX	69316351	0.4111	0.416	0.324	1		82.44
cg18841634	chr18	49868236	-0.269	0.2722	0.324	1	DCC	9.94
cg20329968	chr5	32947289	0.2179	0.2205	0.324	1	LOC340113	90.87
cg13093965	chr8	142250161	-0.319	0.3228	0.324	1	SLC45A4	89.14
cg08245023	chr2	55844522	-0.04139	0.04189	0.324	1	SMEK2	2.25
cg10187479	chr16	85180917	-0.5988	0.606	0.324	1		92.8
cg02778789	chr1	15853056	-0.3898	0.3944	0.324	1	DNAJC16	2.07
cg23005405	chr14	21273923	-0.4313	0.4364	0.324	1		96.64
cg04532638	chr20	44994004	-0.1381	0.1398	0.324	1	SLC35C2	95.26
cg18714224	chr6	133564578	-0.4745	0.4802	0.324	1	EYA4	11.71
cg18530908	chr20	61840452	-0.1682	0.1702	0.324	1	YTHDF1	93.64
cg09964084	chr15	40265105	0.171	0.1731	0.324	1	EIF2AK4	93.7
cg11322254	chr16	12659506	-1.298	1.314	0.324	1	SNX29	48.76
cg02574861	chr17	3912370	0.06076	0.06149	0.324	1	ZZEF1	97.48
cg00292152	chr3	171569511	-0.1311	0.1327	0.324	1	TMEM212	95.13
cg22984691	chr9	116037564	0.1139	0.1153	0.324	1	CDC26	3.32
cg18115022	chr15	65822705	-0.056	0.05668	0.324	1	PTPLAD1	2.71
cg00486883	chr5	95048297	0.4808	0.4865	0.324	1		89.26
cg26197986	chr22	23938326	0.4247	0.4298	0.324	1		33.68
cg01832665	chr7	154836613	2.683	2.715	0.324	1		84.04
cg06784602	chr3	30734274	-0.1706	0.1726	0.324	1	TGFBR2	93.07
cg16098780	chr10	81107244	-0.0846	0.08561	0.324	1	PPIF	3.25
cg12772086	chr6	107783986	-0.1593	0.1612	0.324	1		93.99
cg05778739	chr2	96676295	-0.1889	0.1911	0.324	1	LOC729234	4.35
cg12074968	chr2	240698166	0.2452	0.2482	0.324	1	LOC150935	83.05
cg19806995	chr17	9728972	0.379	0.3836	0.324	1	GLP2R	71.93
cg19916323	chr19	16653199	-0.2585	0.2616	0.324	1	CHERP	3.64
cg25723920	chr17	19389297	0.2952	0.2987	0.324	1		36.36
cg26060536	chr1	27559823	-0.2908	0.2943	0.324	1	WDTC1	91.45
cg02802163	chr5	73082380	0.2605	0.2637	0.324	1	ARHGEF28	90.35
cg11767185	chrX	96898037	-0.1738	0.1759	0.324	1		93.44
cg09654068	chr1	224370744	-0.409	0.4139	0.324	1	DEGS1	2.99
cg07513561	chr10	65734315	-0.1941	0.1965	0.324	1		92.37
cg16118491	chr8	141046707	-0.372	0.3765	0.324	1	TRAPPC9	85.31
cg08867031	chr15	25937582	-0.2044	0.2069	0.324	1	ATP10A	93.72
cg18375236	chr19	30024706	0.3629	0.3673	0.324	1	VSTM2B	63.05
cg21142977	chr1	179924316	-0.06971	0.07055	0.324	1	CEP350	2.21
cg01935436	chr7	129793013	-0.2757	0.279	0.324	1		87.09
cg26258108	chr2	232329189	-1.127	1.14	0.324	1	NCL	10.3
cg26669974	chr8	77469292	0.3264	0.3303	0.324	1		89.27
cg00686339	chr16	699775	0.1061	0.1074	0.324	1	WDR90	2.36
cg20390119	chr15	37161314	0.4697	0.4754	0.324	1	LOC145845	83.56
cg26217318	chr11	5474584	-0.4595	0.465	0.324	1	OR51I2	94.07
cg05361130	chr19	52780336	0.2365	0.2393	0.324	1	ZNF766	87.18
cg04670372	chr11	45294422	-0.5046	0.5107	0.324	1	SYT13	72.02
cg08240778	chr11	1643787	0.6225	0.6301	0.324	1	HCCA2	56.51
cg20130751	chr12	57881856	-0.04015	0.04063	0.324	1	MARS	1.93
cg14474003	chr11	117389755	0.1947	0.1971	0.324	1	DSCAML1	92.79
cg01333619	chr11	134094250	-0.06963	0.07047	0.324	1	NCAPD3	2.55
cg06087623	chr1	2203012	0.03537	0.0358	0.324	1	SKI	98.54
cg15739949	chr3	73131121	-0.187	0.1892	0.324	1		92.99
cg19334647	chr18	43830161	0.6438	0.6516	0.324	1	C18orf25	51.34
cg00550340	chr17	72985299	0.3	0.3036	0.324	1	CDR2L	80.9
cg20989225	chr2	231796384	-0.3122	0.316	0.324	1		29.96
cg02901139	chr1	212605929	0.5363	0.5428	0.324	1	NENF	26.96
cg19754614	chr7	148843322	0.1331	0.1347	0.324	1	ZNF398	95.52
cg04563953	chr1	160312929	-0.04613	0.04669	0.324	1	NCSTN	2.45
cg18776793	chr22	23605565	0.218	0.2206	0.324	1	BCR	87.64
cg01513063	chr17	75470567	0.2631	0.2663	0.324	1	SEPT9	80.27
cg19301284	chr2	7912939	0.1089	0.1102	0.324	1		95.76
cg23901444	chr10	49812963	-0.4212	0.4263	0.324	1	ARHGAP22	6.16
cg25541653	chr11	30582012	0.5389	0.5454	0.324	1	MPPED2	23.81
cg05816866	chr8	20400304	0.4181	0.4232	0.324	1		57.46
cg22627876	chr1	1988808	-0.1649	0.1669	0.324	1	PRKCZ	92.65
cg14601987	chr21	23896250	-0.2813	0.2848	0.324	1		91.35
cg15525101	chr15	52521514	-0.2463	0.2493	0.324	1	MYO5C	91.06
cg06871582	chr12	59990420	-0.108	0.1093	0.324	1		2.66
cg03375067	chr20	45279235	-0.5761	0.5832	0.324	1	SLC13A3	94.02
cg27259137	chr2	1635821	-0.1755	0.1776	0.324	1	PXDN	93.15
cg21116410	chr17	33905650	-0.3116	0.3154	0.324	1	PEX12	2.5
cg10763814	chr10	134296203	0.1394	0.1411	0.324	1		94.33
cg05318142	chr2	85999498	0.6231	0.6307	0.324	1	ATOH8	45.9
cg09948952	chr4	130227426	-0.4231	0.4283	0.324	1		75.28
cg18400281	chr10	24633303	0.2916	0.2951	0.324	1	KIAA1217	8.36
cg08431805	chr12	121021786	0.4113	0.4163	0.324	1		29.13
cg03204177	chr12	110560955	0.1883	0.1906	0.324	1	IFT81	92.41
cg01500201	chr10	13144314	-0.5746	0.5816	0.324	1	OPTN	70.69
cg15314464	chr1	101585176	-0.324	0.3279	0.324	1		86.65
cg23178580	chr11	6806121	0.3353	0.3393	0.324	1	OR2AG1	87.19
cg14533412	chr9	130648201	-0.2006	0.2031	0.324	1	ST6GALNAC6	93.57
cg00801069	chr3	97166625	-0.1811	0.1833	0.324	1	EPHA6	93.34
cg15407766	chr3	196474260	0.6373	0.6451	0.324	1	PAK2	92.65
cg03029753	chr3	168004891	0.3485	0.3527	0.324	1	EGFEM1P	78.21
cg15040157	chr15	69323876	-0.4045	0.4094	0.324	1	MIR548H4	17.27
cg09238899	chr19	10531980	-0.2566	0.2597	0.324	1	PDE4A	10.55
cg27538026	chr1	155164351	-0.09274	0.09387	0.324	1	MIR92B	2.94
cg13300630	chr3	78756422	-0.2932	0.2968	0.324	1	ROBO1	88.68
cg13622657	chr9	34620508	-0.06514	0.06593	0.324	1	DCTN3	2.43
cg10246903	chr13	45222710	-0.3205	0.3244	0.324	1		86.84
cg06904153	chr5	34929724	0.0823	0.0833	0.324	1	DNAJC21	1.87
cg03671627	chr2	209185667	0.463	0.4686	0.324	1	PIKFYVE	71.11
cg27114691	chr1	39208576	-0.43	0.4353	0.324	1		79.02
cg13627714	chr18	29341865	-0.2323	0.2351	0.324	1	MCART2	92.06
cg25822369	chr2	222237362	-0.7389	0.7479	0.324	1		50.34
cg22677715	chr2	162284644	0.7	0.7086	0.324	1		16.88
cg03482866	chr13	111040579	1.112	1.126	0.324	1	COL4A2	56.19
cg10804678	chr3	72788309	-0.06749	0.06831	0.324	1		2.43
cg01039695	chr8	22014129	-0.1474	0.1492	0.324	1	LGI3	2.66
cg06173857	chr7	2855704	0.09397	0.09512	0.324	1	GNA12	96.44
cg19727439	chr1	37500508	-0.08904	0.09013	0.324	1	GRIK3	3.71
cg03742373	chr5	34008276	-0.079	0.07997	0.324	1	AMACR	2.96
cg20671117	chr3	47554777	0.12	0.1214	0.324	1	C3orf75	2.34
cg26654001	chr22	43011090	0.0873	0.08837	0.324	1	RNU12	3.29
cg03958604	chr1	206688448	-0.245	0.248	0.324	1	RASSF5	89.7
cg09270346	chr19	18060024	0.4061	0.4111	0.324	1		19
cg04775750	chr1	42694751	0.2301	0.2329	0.324	1	FOXJ3	88.88
cg12009405	chr6	148651331	0.5217	0.5281	0.324	1		81
cg19247551	chr21	47878552	-0.06868	0.06952	0.324	1	DIP2A	2.61
cg26072428	chr21	19289359	0.3848	0.3896	0.324	1	CHODL	84.7
cg12292808	chr19	18942500	-0.03445	0.03487	0.324	1	UPF1	1.6
cg07186451	chr2	206482761	-0.3405	0.3447	0.324	1	PARD3B	84.83
cg03303656	chr11	91034506	-0.3061	0.3098	0.324	1		87.22
cg25379116	chr1	160254873	-0.04661	0.04718	0.324	1	PEX19	2.55
cg20474306	chr5	93077336	0.215	0.2177	0.324	1	FAM172A	89.48
cg17677842	chr12	108154370	-0.04054	0.04103	0.324	1	PRDM4	2.27
cg23095129	chr12	53696883	-0.1795	0.1817	0.324	1	C12orf10	93.8
cg12063580	chr14	105783627	0.441	0.4464	0.324	1	PACS2	57.7
cg11223373	chr19	1449056	-0.3623	0.3668	0.324	1	APC2	21.72
cg07771393	chr9	82590926	0.1254	0.1269	0.324	1	LINC01507	95.67
cg19416298	chr6	23003935	0.7541	0.7633	0.324	1		93.45
cg27273821	chr16	72854773	0.1057	0.107	0.324	1	ZFHX3	95.66
cg17869355	chr1	207038496	0.1643	0.1663	0.324	1	IL20	4.98
cg22924060	chr2	242811871	0.4185	0.4236	0.324	1	C2orf85	96
cg26343550	chr17	35502609	0.3604	0.3648	0.324	1	ACACA	70.94
cg02284419	chr14	64861828	-0.3327	0.3368	0.324	1	MIR548AZ	87.17
cg14074389	chr7	156465	-1.153	1.167	0.324	1		89.19
cg00658451	chr12	96336545	-0.128	0.1295	0.324	1	CCDC38	3.83
cg26219252	chr5	176170048	-0.2776	0.281	0.324	1	LINC01574	15.61
cg24661375	chr9	89029001	-0.2784	0.2819	0.324	1		91.28
cg20718966	chr2	12245852	0.2242	0.227	0.324	1	LOC100506457	89.83
cg05168655	chr6	166973498	-0.1789	0.1811	0.324	1	RPS6KA2	94.73
cg17187439	chr2	205199965	-0.5692	0.5762	0.324	1		91.46
cg01851707	chr9	81513223	-0.1843	0.1866	0.324	1		93.93
cg10771051	chr14	105210204	0.2642	0.2675	0.324	1	ADSSL1	88.6
cg03912880	chrX	47583441	0.5567	0.5636	0.324	1	CXXC1P1	64.63
cg18404041	chr3	52824283	-0.6916	0.7001	0.324	1	ITIH1	65.98
cg10105999	chr11	65337913	0.09376	0.09491	0.324	1	SSSCA1	2.56
cg16275707	chr12	133720441	0.1593	0.1613	0.324	1	ZNF10	93.62
cg07778080	chr18	21166698	-0.2461	0.2492	0.324	1	NPC1	2.25
cg19615731	chr20	61536649	0.2209	0.2237	0.325	1	DIDO1	92.12
cg26273005	chr17	1629189	0.0838	0.08483	0.325	1	WDR81	96.86
cg02683597	chr1	164855380	0.1562	0.1582	0.325	1		94.41
cg15366684	chr5	178684652	0.1131	0.1145	0.325	1	ADAMTS2	94.52
cg10340943	chr1	110036750	-0.4021	0.407	0.325	1	CYB561D1	2.42
cg06231372	chr20	32308201	-0.248	0.251	0.325	1	PXMP4	2.94
cg21924504	chr6	53410651	-0.2815	0.285	0.325	1	GCLC	90.84
cg15081500	chr7	642612	0.8561	0.8666	0.325	1	LOC101926963	89.97
cg08440030	chr13	114167483	0.2172	0.2199	0.325	1	TMCO3	96.72
cg06395255	chr1	29874339	-0.3425	0.3467	0.325	1		84.12
cg26463908	chr19	5680975	-0.0392	0.03968	0.325	1	HSD11B1L	2.38
cg16589705	chr8	80226364	-0.256	0.2592	0.325	1		90.16
cg09312383	chr19	4501105	0.21	0.2126	0.325	1	HDGFRP2	89.7
cg01631322	chr11	119221164	0.3426	0.3468	0.325	1		29.98
cg12297282	chr18	54817433	0.5521	0.559	0.325	1	BOD1L2	73.97
cg17815092	chr22	19108900	0.4785	0.4844	0.325	1	DGCR2	80.98
cg09723488	chr9	124987896	0.3346	0.3387	0.325	1	LHX6	77.32
cg09979655	chr7	140182232	1.102	1.116	0.325	1		94.01
cg23777740	chrX	136651559	-0.5187	0.5252	0.325	1	ZIC3	12.34
cg12500891	chr11	57225987	-0.05314	0.0538	0.325	1		2.06
cg01373258	chr17	29861834	-0.2196	0.2223	0.325	1	RAB11FIP4	90.91
cg26395055	chr1	66445190	-0.2699	0.2732	0.325	1	PDE4B	88.39
cg06155314	chr19	36545607	0.07924	0.08022	0.325	1	WDR62	2.53
cg02906784	chr3	54815664	-0.2863	0.2898	0.325	1	CACNA2D3	88.73
cg26662121	chr16	50333760	0.2544	0.2575	0.325	1	ADCY7	89.06
cg11042454	chr9	140135729	-0.093	0.09415	0.325	1	TUBB2C	2.76
cg15520845	chr1	205688760	0.5755	0.5826	0.325	1	NUCKS1	66.09
cg05593194	chr7	150759483	0.1383	0.14	0.325	1	SLC4A2	95.99
cg19066520	chr3	191046547	0.656	0.6642	0.325	1	CCDC50	87.11
cg02529166	chr1	3817014	-0.3237	0.3277	0.325	1	C1orf174	3.54
cg18614779	chr19	52035179	-0.4003	0.4053	0.325	1	SIGLEC6	3.08
cg03064400	chr19	36235836	-0.2835	0.287	0.325	1	U2AF1L4	3.06
cg20865219	chr12	52914188	0.4836	0.4896	0.325	1	KRT5	65.72
cg05028839	chr10	54321422	0.2634	0.2667	0.325	1		90.44
cg10621809	chr12	95840313	1.081	1.094	0.325	1		47.91
cg09127400	chr6	30712331	-0.06295	0.06373	0.325	1	IER3	1.75
cg16510128	chr5	42757815	0.5908	0.5981	0.325	1	CCDC152	81.39
cg04338241	chrX	119695703	-0.2922	0.2958	0.325	1	CUL4B	16.63
cg01455568	chr7	155261034	-0.3019	0.3056	0.325	1		5.28
cg25492837	chr14	51562931	0.7487	0.758	0.325	1	TRIM9	46.73
cg05684050	chr5	92427751	-0.4991	0.5053	0.325	1		83.01
cg19910399	chr17	31547	-0.09441	0.09558	0.325	1	DOC2B	4.1
cg22906007	chr7	135509692	0.2121	0.2148	0.325	1		91.06
cg22722340	chr11	119458741	-0.3867	0.3915	0.325	1		85.04
cg13371883	chr2	101511926	0.142	0.1438	0.325	1	NPAS2	94.58
cg24270678	chr16	67465029	-0.3273	0.3314	0.325	1	HSD11B2	3.5
cg11862062	chr16	80598116	-0.1996	0.2021	0.325	1	LOC102724084	92.71
cg12182453	chr5	2206790	-0.5411	0.5479	0.325	1		87.26
cg00372796	chr6	145219260	-1.019	1.031	0.325	1		86.2
cg12268639	chr2	86295120	-0.1387	0.1404	0.325	1	POLR1A	94.34
cg10629123	chr6	33254611	-0.1546	0.1566	0.325	1	WDR46	93.76
cg22337491	chr11	65559274	1.077	1.091	0.325	1	OVOL1	33.07
cg15420153	chr10	72575517	-0.2443	0.2473	0.325	1	SGPL1	10.96
cg00322618	chr5	2759441	0.3828	0.3876	0.325	1		79.88
cg03395511	chr6	291903	3.623	3.668	0.325	1	DUSP22	48
cg22044848	chr3	16555311	-0.07911	0.08009	0.325	1	RFTN1	2.78
cg05451722	chr8	145065385	0.3664	0.371	0.325	1	GRINA	28.9
cg08434547	chr17	40272901	-0.1849	0.1872	0.325	1	KAT2A	9.79
cg05327447	chr11	117747417	-0.0458	0.04637	0.325	1	FXYD6	2.19
cg14636714	chr10	135018298	-0.1897	0.1921	0.325	1	KNDC1	93.17
cg04130886	chr16	2723694	-0.3472	0.3515	0.325	1		4.44
cg16316706	chr6	111410693	-0.2062	0.2087	0.325	1	SLC16A10	92.94
cg19574696	chr6	164135441	0.2269	0.2297	0.325	1		89.08
cg03366467	chr5	172890493	0.7915	0.8014	0.325	1		79.1
cg01276536	chr17	79075920	0.3631	0.3677	0.325	1	BAIAP2	22.72
cg09694718	chrX	56755675	-0.3875	0.3923	0.325	1	LINC01420	12.38
cg15484433	chr7	141586772	0.1257	0.1272	0.325	1		94.92
cg19531604	chr3	194078147	-0.1848	0.1872	0.325	1	LRRC15	92.93
cg03531211	chr6	32920102	0.4192	0.4245	0.325	1	HLA-DMA	79.75
cg15324256	chr3	113775233	-0.08168	0.0827	0.325	1	QTRTD1	3.22
cg23132553	chr16	89969578	-0.3832	0.388	0.325	1	TCF25	89.1
cg00848461	chr5	176732093	0.7737	0.7834	0.325	1	PRELID1	83.54
cg09226863	chr5	98104168	-0.1268	0.1284	0.325	1	RGMB	5.37
cg07826246	chr7	1717111	0.2458	0.2488	0.325	1		75.74
cg03095982	chr4	17709900	0.4786	0.4846	0.325	1	FAM184B	87.48
cg27581028	chr2	63277327	-0.5414	0.5482	0.325	1	OTX1	3.88
cg04720926	chr6	11737060	-0.2806	0.2841	0.325	1	ADTRP	87.51
cg06969740	chr9	138986149	-0.3077	0.3116	0.325	1	NACC2	10.18
cg08829191	chr18	71404459	0.2974	0.3011	0.325	1		87.57
cg11139010	chr10	103363015	0.3666	0.3712	0.325	1	DPCD	85
cg00408678	chr6	36897641	0.3573	0.3617	0.325	1		88.16
cg13253481	chr13	41345523	-0.4076	0.4127	0.325	1	MRPS31	2.35
cg10343719	chr8	11403233	-0.4	0.405	0.325	1	BLK	70.89
cg17630044	chr12	132524065	1.052	1.066	0.325	1	EP400	93.45
cg02873976	chr15	83775590	-0.2461	0.2492	0.325	1	TM6SF1	90.6
cg01789267	chr15	45545111	-0.23	0.2328	0.325	1	SLC28A2	90
cg02031603	chr6	44263516	-0.4247	0.43	0.325	1	TCTE1	84.75
cg11277363	chr2	13683748	-0.6963	0.705	0.325	1		81.73
cg19794536	chr1	17956700	0.4409	0.4464	0.325	1	ARHGEF10L	30.88
cg05679795	chr12	54020063	-0.07097	0.07186	0.325	1	ATF7	2.32
cg10572807	chr1	2999586	0.2389	0.2419	0.325	1	PRDM16	86.75
cg26856257	chr1	32805350	0.4479	0.4535	0.325	1		24.53
cg23609985	chr1	119870339	-0.1383	0.14	0.325	1		2.85
cg08176733	chr5	136629360	0.2315	0.2344	0.325	1	SPOCK1	90.41
cg18244362	chr8	21669615	0.337	0.3413	0.325	1		74.49
cg00328740	chr3	42573054	0.1777	0.1799	0.325	1	VIPR1	92.84
cg06796120	chr17	80772942	0.1532	0.1551	0.325	1	TBCD	94.36
cg16557308	chr1	52082719	-0.1093	0.1106	0.325	1	OSBPL9	2.75
cg24169812	chr17	72462537	0.374	0.3787	0.325	1	CD300A	11.52
cg02182594	chr14	78108576	0.9785	0.9907	0.325	1		22.45
cg22394034	chr19	45494169	0.2128	0.2154	0.325	1	CLPTM1	85.53
cg27248455	chr17	8024759	0.3349	0.3391	0.325	1	HES7	5.53
cg01092293	chr2	160761427	-0.06892	0.06978	0.325	1	LY75	2.34
cg15114440	chr20	2780680	-0.145	0.1468	0.325	1	CPXM1	4.78
cg15965483	chr19	46276570	0.3483	0.3527	0.325	1	DMPK	93.09
cg21121843	chr4	3203982	0.7892	0.7991	0.325	1	HTT	54.33
cg06742778	chr4	15374950	0.2628	0.2661	0.325	1	C1QTNF7	81.19
cg13940355	chr1	204421249	-0.2281	0.231	0.325	1	PIK3C2B	91.07
cg03966449	chr16	87812848	0.03259	0.03299	0.325	1		1.58
cg16568056	chr17	72832223	-0.2212	0.2239	0.325	1	TMEM104	91.19
cg01954531	chrX	38660667	-0.2942	0.2979	0.325	1	MID1IP1	7.37
cg04359558	chr16	11648224	0.2413	0.2443	0.325	1	LITAF	90.51
cg07177755	chr13	103498027	-0.04461	0.04518	0.325	1	ERCC5	1.76
cg13911501	chr8	141220320	0.8232	0.8335	0.325	1	TRAPPC9	84.2
cg11955845	chr22	36681311	0.1873	0.1896	0.325	1	MYH9	92.89
cg05497656	chr19	56698391	-0.3329	0.3371	0.325	1		86.41
cg16654143	chr19	45579842	-0.03645	0.03691	0.325	1	ZNF296	0.82
cg16359135	chr8	141354521	-0.3078	0.3117	0.325	1	TRAPPC9	86.43
cg06096336	chr2	231989800	0.5558	0.5628	0.325	1	PSMD1	59.56
cg15106452	chr9	140115474	-0.2221	0.2249	0.325	1	RNF208	89.2
cg19733740	chr11	82609924	0.3691	0.3738	0.325	1	PRCP	87.79
cg11502907	chr3	52017334	-0.08306	0.08411	0.325	1	ACY1	3.07
cg17294610	chr12	56082002	-0.2421	0.2452	0.325	1	ITGA7	89.82
cg01815833	chr1	231474257	-0.2498	0.253	0.325	1	C1orf124	3.46
cg04938149	chr16	221811	0.9242	0.9358	0.325	1	HBA2	54.02
cg20984904	chr7	157529335	0.267	0.2704	0.325	1	PTPRN2	85.05
cg23324181	chr3	58613488	0.262	0.2653	0.325	1	FAM107A	79.93
cg16300524	chr1	46269324	0.05077	0.05141	0.325	1	MAST2	1.09
cg00270141	chr2	466826	0.1331	0.1347	0.325	1		94.12
cg01076059	chr10	123513816	0.2432	0.2463	0.325	1	ATE1	91.58
cg23365071	chr16	30793845	-0.1983	0.2008	0.325	1	ZNF629	87
cg25967418	chr5	140261759	-0.6319	0.6399	0.325	1	PCDHA7	30.04
cg03849660	chr7	102098214	0.1748	0.177	0.325	1	ALKBH4	95.1
cg18516195	chr14	101012996	1.681	1.702	0.325	1	BEGAIN	10.39
cg10848272	chr14	70653719	-0.06483	0.06565	0.325	1	SLC8A3	2.45
cg24712005	chr2	112641039	-0.5914	0.5989	0.325	1	ANAPC1	5.85
cg04490979	chr19	49946662	-0.07533	0.07628	0.325	1		2.35
cg22317893	chr11	103166709	0.1864	0.1888	0.325	1	DYNC2H1	93.29
cg13268671	chr2	166810585	-0.1959	0.1984	0.325	1	TTC21B	4.93
cg12873447	chr12	13041108	1.445	1.464	0.325	1		79.68
cg25932239	chr12	123942903	-0.5787	0.586	0.325	1	SNRNP35	3.64
cg22917801	chr14	24665198	-0.09767	0.09891	0.325	1	TM9SF1	3.6
cg24424591	chr7	30067789	-0.04803	0.04864	0.325	1	FKBP14	2.08
cg19301827	chr13	114815083	0.7972	0.8073	0.325	1	RASA3	88.5
cg19297357	chr1	228956847	-0.1355	0.1372	0.325	1		94.73
cg21791658	chr1	153971763	-0.1215	0.1231	0.325	1	NUP210L	94.29
cg11909209	chr3	134056214	0.3103	0.3143	0.325	1		83.21
cg11926456	chr2	211432972	0.5469	0.5538	0.325	1	CPS1	59.24
cg09341769	chr14	94169279	0.2719	0.2753	0.325	1	UNC79	86.93
cg21804814	chr7	152600000	0.1483	0.1502	0.325	1		94.13
cg06173919	chr2	1493713	0.8311	0.8416	0.325	1	TPO	88.16
cg16170869	chr16	1821430	-0.1974	0.1999	0.325	1	NME3	2.63
cg08497894	chr10	115924177	-0.4843	0.4904	0.325	1	C10orf118	89.85
cg23417714	chr2	223750046	-0.3378	0.3421	0.325	1	ACSL3	91.48
cg27501265	chr6	33281775	-0.2487	0.2519	0.325	1	TAPBP	3.9
cg08409953	chr3	130463629	-0.1689	0.171	0.325	1	PIK3R4	93.03
cg22824625	chr6	15666243	0.1751	0.1773	0.325	1		92.22
cg10973726	chr1	179089187	0.8016	0.8118	0.325	1	ABL2	90.74
cg07889996	chr15	80987148	0.08632	0.08741	0.325	1	FAM108C1	3.18
cg18842187	chr6	33647826	-0.3862	0.3911	0.325	1	ITPR3	60.36
cg16600298	chr11	115310252	0.4251	0.4305	0.325	1	CADM1	76.14
cg24398956	chr15	40331323	-0.4347	0.4403	0.325	1	SRP14	2.77
cg13841979	chr4	9990048	-0.5315	0.5382	0.325	1	SLC2A9	78.75
cg24319526	chr8	145503937	-0.2015	0.204	0.325	1	BOP1	92.26
cg06600429	chr5	160975956	-0.2133	0.216	0.325	1	GABRB2	16
cg02996412	chr18	52258168	0.9785	0.9909	0.325	1	DYNAP	10.91
cg12809084	chr1	233343247	0.4525	0.4582	0.325	1	PCNXL2	93.43
cg03325535	chr15	27111949	-0.2348	0.2378	0.325	1	GABRA5	7.69
cg18578970	chr14	79370439	-0.2473	0.2505	0.325	1	NRXN3	91.03
cg15877588	chr9	124935029	0.2989	0.3027	0.325	1	MORN5	84.68
cg27278953	chr14	77737661	-0.2889	0.2926	0.325	1	NGB	7.29
cg09857273	chr8	95230984	0.2126	0.2153	0.325	1	CDH17	91.71
cg20854275	chr21	47741437	0.4778	0.4839	0.325	1	C21orf58	39.42
cg16203125	chr15	53079445	-0.05723	0.05796	0.325	1	ONECUT1	2.39
cg05458764	chr5	678009	0.2185	0.2213	0.325	1	TPPP	90.5
cg15956237	chr3	64671315	-0.1065	0.1078	0.325	1	ADAMTS9	2.67
cg18337803	chr17	48638187	-0.06782	0.06869	0.325	1	CACNA1G	1.68
cg17021487	chr1	180894260	0.2312	0.2341	0.325	1	KIAA1614	91.27
cg20755690	chr1	228297101	-0.1577	0.1597	0.325	1	MRPL55	2.79
cg27065478	chr8	1310451	0.2841	0.2878	0.325	1		85
cg19860987	chr5	28165475	-0.2837	0.2874	0.325	1		87.57
cg00691965	chr9	103191494	0.1618	0.1638	0.325	1	MSANTD3	93.41
cg02154956	chr13	100741410	-0.06209	0.06289	0.325	1	PCCA	2.32
cg08462358	chr17	71602748	0.3586	0.3632	0.325	1	SDK2	84.79
cg02625241	chr4	103490551	0.7268	0.7361	0.325	1	NFKB1	57.18
cg17827569	chr15	47450958	-0.2435	0.2466	0.325	1		89.4
cg19857269	chr3	127334300	0.1226	0.1242	0.325	1	MCM2	95.07
cg02478721	chr12	53085323	-0.439	0.4446	0.325	1	KRT77	5.45
cg10191248	chr10	134441085	0.5171	0.5237	0.325	1	INPP5A	87.65
cg15567385	chr14	76585163	0.2726	0.2761	0.325	1		88.21
cg19367918	chr19	2154603	-0.1295	0.1311	0.325	1		95.6
cg23097845	chr3	13538204	0.2367	0.2398	0.325	1	HDAC11	88.98
cg27224809	chr1	230458334	-0.2423	0.2454	0.325	1	PGBD5	90.14
cg08142172	chr19	39695011	0.347	0.3514	0.325	1	SYCN	26.42
ch.19.732135R	chr19	17385198	0.06983	0.07073	0.325	1	C19orf62	2.55
cg16925808	chr14	73939631	-0.4316	0.4371	0.325	1		81.58
cg15427886	chr8	55379663	-0.05398	0.05467	0.325	1		1.05
cg11102031	chr6	148060358	-0.2546	0.2579	0.325	1		91.24
cg02108196	chr2	3322515	-0.1447	0.1465	0.325	1	TSSC1	94.76
cg23049036	chr5	141966761	0.8736	0.8849	0.325	1		68.18
cg15931168	chr5	72528678	-0.2559	0.2592	0.325	1		7.08
cg10843406	chr15	74314149	0.5509	0.558	0.325	1	PML	61.28
cg15465367	chr17	76798307	0.08675	0.08786	0.325	1	USP36	96.84
cg13239823	chr1	236051891	-0.603	0.6107	0.325	1		76.92
cg10067458	chr6	32162211	0.1933	0.1958	0.325	1	GPSM3	92.35
cg16408715	chr11	13030719	-0.4056	0.4109	0.325	1	RASSF10	3.91
cg11858564	chr14	74182560	0.1343	0.136	0.325	1	PNMA1	93.83
cg06375628	chr4	41883879	0.04605	0.04664	0.325	1		2.43
cg23633671	chr10	85033770	0.2947	0.2985	0.325	1		86.86
cg20225546	chr10	119297575	-0.2535	0.2568	0.325	1	EMX2OS	4.05
cg10733951	chr3	94657022	0.2236	0.2265	0.325	1	LOC255025	90.93
cg05093836	chr6	30594590	-0.1058	0.1072	0.325	1	C6orf134	3.64
cg14868223	chr19	48368548	0.3361	0.3405	0.325	1		78.35
cg25306480	chr10	134226517	0.7696	0.7795	0.325	1	PWWP2B	65.27
cg00101287	chr5	956343	0.3092	0.3131	0.325	1		87.67
cg19812613	chr3	108672872	0.1277	0.1293	0.325	1	GUCA1C	94.73
cg15697927	chr15	65384718	0.4912	0.4975	0.325	1		85.09
cg05666828	chr4	146403874	-0.3492	0.3537	0.325	1	SMAD1	4.61
cg07793898	chr14	31581817	0.6642	0.6728	0.325	1	HECTD1	71.31
cg12078131	chr17	4458801	0.08168	0.08273	0.325	1	MYBBP1A	1.38
cg11916266	chr1	60413314	-0.4786	0.4848	0.325	1		23.66
cg20844861	chrX	118827407	-0.5437	0.5507	0.325	1	SEPT6	15.01
cg13582873	chr2	207024197	-0.121	0.1225	0.325	1	EEF1B2	2.22
cg11430803	chr18	12884250	-0.08264	0.0837	0.325	1	PTPN2	3.18
cg27051815	chr16	67154059	0.09553	0.09676	0.325	1	C16orf70	96.3
cg10596919	chr19	49859512	0.3364	0.3407	0.325	1	TEAD2	22.49
cg09118188	chr16	47891807	-0.3884	0.3934	0.325	1	LOC101927132	85.82
cg16162391	chr10	29698368	-0.8664	0.8776	0.325	1	LOC387647	11.56
cg05891014	chr2	64766091	-0.4918	0.4982	0.325	1	AFTPH	85.42
cg24777827	chr6	144185034	0.1323	0.1341	0.325	1	ZC2HC1B	94.33
cg04000244	chr11	115791950	-0.2626	0.266	0.325	1		85.14
cg02210123	chr14	63670835	0.1251	0.1268	0.325	1	RHOJ	4.28
cg26462485	chr3	105975446	0.199	0.2015	0.325	1		93.57
cg15388515	chr22	18414541	0.2596	0.2629	0.325	1	MICAL3	90.01
cg18238808	chr17	71280700	-0.181	0.1834	0.325	1	CDC42EP4	93.26
cg14234776	chr14	91814894	0.4074	0.4127	0.325	1	CCDC88C	64.02
cg23473443	chr19	44905916	-0.3005	0.3044	0.325	1	ZNF285A	6.05
cg21513127	chr2	171627400	-0.503	0.5095	0.325	1	ERICH2	5.87
cg18359540	chr7	2641732	-0.2768	0.2804	0.325	1	IQCE	89.77
cg24712277	chr17	46688593	-0.2987	0.3026	0.325	1	HOXB7	3.12
cg26398251	chr13	101219072	0.2514	0.2547	0.325	1	GGACT	89.32
cg07606551	chr6	10690667	-0.653	0.6614	0.325	1	C6orf52	92.18
cg14078092	chr12	123463530	0.3098	0.3138	0.325	1	ARL6IP4	85.7
cg08007986	chr9	37576030	0.8154	0.8259	0.325	1	FBXO10	13.3
cg18757619	chr2	55298496	0.133	0.1347	0.325	1		94.71
cg20065798	chr18	21096062	-0.1349	0.1367	0.325	1	C18orf8	4.59
cg17174775	chr7	121784596	-0.112	0.1134	0.325	1	AASS	3.6
cg00042650	chr19	38074445	-0.222	0.2249	0.325	1	ZNF571-AS1	91.17
cg23351010	chr3	73109785	0.6639	0.6725	0.325	1	FLJ10213	53.7
cg09767126	chr8	103877365	0.4096	0.4149	0.325	1	AZIN1	10.61
cg05419430	chr2	69042739	-0.5288	0.5357	0.325	1	ARHGAP25	93.74
cg12416259	chr10	60028969	-0.08512	0.08622	0.325	1	CISD1	3.24
cg08972867	chr2	71680637	0.5359	0.5428	0.325	1	DYSF	15.37
cg16869647	chr8	120137099	-0.3205	0.3246	0.325	1		87.42
cg08549282	chr11	46748294	0.307	0.311	0.325	1	F2	89.86
cg19581780	chr9	95433002	-0.2875	0.2912	0.325	1	IPPK	2.95
ch.12.19126263F	chr12	19234996	0.07471	0.07568	0.325	1		2.16
cg16149077	chr4	54017750	-0.3453	0.3498	0.325	1	SCFD2	83.36
cg18852672	chr19	1990728	0.2213	0.2242	0.325	1	BTBD2	90.49
cg05090170	chr15	100105369	-0.2865	0.2903	0.325	1	MEF2A	14.63
cg12364295	chr4	89205862	-0.0409	0.04143	0.325	1	PPM1K	1.78
cg11576436	chr3	11314015	-0.2778	0.2814	0.325	1	ATG7	3.69
cg11415179	chr17	40440030	-0.5396	0.5466	0.325	1	STAT5A	15.43
cg16160867	chr20	2632718	-0.3217	0.3259	0.325	1	NOP56	2.89
cg22166284	chr11	87836631	0.6769	0.6857	0.325	1		76.66
cg22699620	chr21	46348691	-0.4382	0.4438	0.325	1	ITGB2	59.79
cg23554286	chr2	137951070	0.2334	0.2364	0.325	1	THSD7B	87.93
cg07847452	chr16	10695161	-0.2569	0.2602	0.325	1		85.96
cg05213296	chr6	111302729	1.453	1.471	0.325	1	RPF2	33.6
cg14068146	chr5	176940708	0.03177	0.03218	0.325	1	DDX41	98.56
cg03885098	chr1	207991780	0.0912	0.09238	0.325	1	LOC148696	96.64
cg16256094	chr14	23652905	-0.07815	0.07917	0.325	1	SLC7A8	3.1
cg05602183	chr17	27071971	-0.3447	0.3491	0.325	1	TRAF4	9.7
cg18878616	chr5	140718317	-0.3699	0.3747	0.325	1	PCDHGA1	7.96
cg16638387	chr1	200902580	0.2208	0.2236	0.325	1		92.6
cg09871885	chr14	70234741	-0.0687	0.06959	0.325	1	SFRS5	2.76
cg01574232	chrX	137940424	-0.2635	0.2669	0.325	1	FGF13	91.85
cg05307437	chr3	2777569	-0.1967	0.1993	0.325	1	CNTN4	92.79
cg06523258	chr12	8816028	-0.1131	0.1146	0.325	1	MFAP5	95.34
cg06062125	chr4	76598767	-0.08823	0.08938	0.325	1	G3BP2	2.3
cg08194984	chr17	27467477	-0.1768	0.1791	0.325	1	MYO18A	4.81
cg26124968	chr7	44801571	0.6655	0.6742	0.325	1	ZMIZ2	94.81
cg26440693	chr4	2230911	-0.1852	0.1876	0.325	1	POLN	93.83
cg09078622	chr11	130115733	0.2458	0.249	0.325	1	ZBTB44	92.23
cg06272988	chrX	47046853	-0.2357	0.2388	0.325	1		92.73
cg08622323	chr6	2866988	-0.2586	0.2619	0.325	1	SERPINB9P1	90.05
cg14054964	chr2	69871772	-0.2949	0.2988	0.325	1	AAK1	2.39
cg05861499	chr12	122442301	-0.3405	0.3449	0.325	1		6.69
cg23971362	chr12	122666672	0.4752	0.4814	0.325	1	LRRC43	81.14
cg25456515	chr11	125439230	-0.06881	0.06971	0.325	1	EI24	2.6
cg04441267	chr13	26796573	0.1211	0.1227	0.325	1	RNF6	6.18
cg06020335	chr2	242845374	0.2631	0.2665	0.325	1		96.85
cg17043720	chr10	135290167	0.4986	0.5051	0.325	1		50.67
cg00492309	chr16	2221491	0.2455	0.2487	0.325	1	TRAF7	88.9
cg13658231	chr17	7608095	-0.1744	0.1767	0.325	1	EFNB3	4.14
cg07682645	chr19	7197248	0.05662	0.05736	0.325	1	INSR	2.71
cg10390671	chr1	204437625	0.1354	0.1372	0.325	1	PIK3C2B	95.34
cg20300093	chr3	123138250	0.3312	0.3355	0.325	1	ADCY5	70.87
cg08596918	chr12	65048810	-0.4228	0.4283	0.325	1	RASSF3	84.01
cg10610309	chr13	100083372	-2.527	2.56	0.325	1		84.28
cg10213924	chr19	822195	-0.1558	0.1578	0.325	1	LPPR3	3.25
cg06998292	chr1	11994511	-0.06634	0.06721	0.325	1	PLOD1	2.15
cg15110041	chr3	141152832	0.221	0.2239	0.325	1	ZBTB38	92.97
cg12933162	chr9	101705908	-0.3959	0.4011	0.325	1	COL15A1	15.8
cg24521988	chr6	31928395	-0.1372	0.139	0.325	1	SKIV2L	94.51
cg18841708	chr17	34086446	0.1266	0.1282	0.325	1	C17orf50	94.48
cg19321380	chr1	39392547	0.1052	0.1066	0.325	1	RHBDL2	95.25
cg25761728	chr15	42989020	0.3563	0.361	0.325	1	STARD9	71.45
cg10061770	chr16	68366844	0.4859	0.4923	0.325	1	PRMT7	21.84
cg01991180	chr11	108092276	-0.4488	0.4547	0.325	1	ATM	3.73
cg19534242	chr20	37626860	-0.69	0.699	0.325	1	DHX35	92.4
cg02267894	chr9	124921333	0.5858	0.5935	0.325	1	MORN5	51.55
cg21195176	chr2	593345	0.1061	0.1075	0.325	1		94.26
cg06108510	chr3	37035063	-0.348	0.3526	0.325	1	MLH1	2.22
cg25656521	chr16	2581605	-0.07024	0.07116	0.325	1	CEMP1	1.2
cg25771013	chr7	25989735	-0.1482	0.1501	0.325	1	MIR148A	4.3
cg17751867	chr5	32173610	0.1387	0.1405	0.325	1	GOLPH3	2.84
cg24783208	chr2	119710632	0.6653	0.674	0.325	1	MARCO	59.73
cg24777028	chr5	141348256	0.6931	0.7021	0.325	1	RNF14	21.5
cg04770577	chr7	155023341	-0.7682	0.7782	0.325	1		91.09
cg23962250	chr10	134755955	-0.3836	0.3887	0.325	1	C10orf93	2.85
cg07625156	chr15	43426262	-0.08627	0.0874	0.325	1	TMEM62	2.6
cg01124941	chr19	41496076	0.3119	0.316	0.325	1	CYP2B6	88.18
cg06254274	chr1	202137086	-0.35	0.3546	0.325	1	PTPRV	80.95
cg02384940	chr3	195919504	0.5299	0.5368	0.325	1		31.06
cg01283420	chr9	136532261	-1.052	1.065	0.325	1	SARDH	53.28
cg14897425	chr8	6721778	0.5896	0.5974	0.325	1		76.95
cg19404959	chr1	227956617	0.2501	0.2534	0.325	1	SNAP47	83.03
cg14698118	chr17	79568605	0.1725	0.1747	0.325	1	NPLOC4	5.35
cg13540256	chr3	44597153	0.1841	0.1865	0.325	1	ZNF167	5.84
cg14559388	chr19	1457211	0.3765	0.3814	0.325	1	APC2	3.66
cg26736952	chr11	34645679	0.171	0.1732	0.325	1	EHF	94.57
cg11802553	chr14	65203330	-0.2473	0.2506	0.325	1	PLEKHG3	87.82
cg00148513	chr1	241584653	0.147	0.149	0.325	1		95.07
cg17592875	chr7	37295230	-0.5833	0.591	0.325	1	ELMO1	79.78
cg16166442	chr20	2848872	0.5895	0.5973	0.325	1	PTPRA	92.88
cg07721365	chr1	154378444	-0.2905	0.2943	0.325	1	IL6R	2.88
cg06219086	chr2	64871588	-0.3847	0.3897	0.325	1	SERTAD2	4.34
cg14417954	chr1	1981217	0.1498	0.1517	0.325	1	PRKCZ	4.35
cg21280014	chr7	157644665	-0.8051	0.8157	0.325	1	PTPRN2	10.07
cg13709271	chr10	45966142	-0.3254	0.3297	0.325	1	MARCH8	17.42
cg17087974	chr11	65171397	0.4455	0.4514	0.325	1	FRMD8	25.79
cg07324054	chr18	55862037	-0.1999	0.2025	0.325	1	NEDD4L	93.38
cg17679824	chr5	65018933	-0.1138	0.1153	0.325	1	SGTB	4.14
cg13678584	chr13	114302758	0.3263	0.3306	0.325	1		75.86
cg04393855	chr1	151042871	-0.06766	0.06855	0.325	1	GABPB2	2.06
cg02354839	chr5	72794086	-0.03579	0.03626	0.325	1	BTF3	1.53
cg25126090	chr7	4722778	-0.1162	0.1177	0.325	1	FOXK1	3.71
cg08923349	chr11	14376795	0.5454	0.5526	0.325	1	RRAS2	70.12
cg04607721	chr19	7965034	0.2493	0.2526	0.325	1	LRRC8E	89.53
cg20604493	chr5	95738023	-0.1526	0.1546	0.325	1	PCSK1	94.3
cg08681689	chr3	184034132	0.2657	0.2692	0.325	1	EIF4G1	73.2
cg12339131	chr15	90927939	-3.076	3.117	0.325	1		77.74
cg26332985	chr10	104282218	0.1997	0.2024	0.325	1	SUFU	87.9
cg17330695	chr2	216973988	-0.06525	0.06611	0.325	1	XRCC5	2.71
cg04047473	chr12	69305525	-0.1338	0.1355	0.325	1	CPM	94.59
cg12593223	chr17	80255510	-0.05107	0.05174	0.325	1		1.98
cg19817066	chr5	98224382	-0.1435	0.1453	0.325	1	CHD1	94.88
cg14594608	chr16	10971035	-0.5174	0.5243	0.325	1	CIITA	3.79
cg04711836	chr17	39882259	0.5322	0.5392	0.325	1	HAP1	90.48
cg18505978	chr5	100241630	-0.1776	0.1799	0.325	1		95.08
cg20681931	chr6	10723052	0.1343	0.1361	0.325	1	TMEM14C	3.1
cg03038413	chr3	46967742	0.3634	0.3682	0.325	1	CCDC12	76.01
cg06946901	chr8	142349853	0.1908	0.1934	0.325	1	LOC731779	92.74
cg21567397	chr4	166604392	0.5288	0.5358	0.325	1	LINC01179	43.86
cg09477869	chr6	105087124	-0.5876	0.5954	0.325	1		63.26
cg06471748	chr7	73185168	0.3014	0.3053	0.325	1	CLDN3	14.05
cg25509544	chr19	9434793	-0.2735	0.2771	0.325	1	ZNF559	7.73
cg16788803	chr3	54156332	-0.1808	0.1832	0.325	1	CACNA2D3	2.87
cg26245368	chr16	3996295	-0.6464	0.655	0.325	1		67.5
cg11143876	chr1	3376815	0.7293	0.7389	0.325	1	ARHGEF16	76.95
cg25500853	chr1	1559952	0.1481	0.1501	0.325	1	MIB2	94.27
cg02541231	chr11	2398776	-0.2966	0.3005	0.325	1	CD81	4.37
cg23463099	chr3	140229290	-0.4192	0.4247	0.325	1	CLSTN2	8.65
cg24524750	chr15	98503857	-0.07966	0.08071	0.325	1	ARRDC4	2.73
cg12208587	chr16	85390973	0.2381	0.2412	0.325	1		87.25
cg07707546	chr4	156129081	0.3875	0.3926	0.325	1	NPY2R	10.95
cg00593897	chr6	26533192	-0.5015	0.5082	0.325	1		3.48
cg00792744	chr1	2127559	0.2137	0.2165	0.325	1	FAAP20	90.68
cg15659974	chrX	115567527	0.4365	0.4423	0.325	1	SLC6A14	72.33
cg00927769	chr2	492732	-0.4241	0.4297	0.325	1		60.5
cg14399083	chr8	124109138	-0.268	0.2715	0.325	1	TBC1D31	92.38
cg09687332	chr3	49977370	-0.03271	0.03315	0.325	1	RBM6	1.64
cg18406554	chr10	133029556	0.3496	0.3542	0.325	1	TCERG1L	71.08
cg06827779	chr11	2603011	-0.2555	0.2589	0.325	1	KCNQ1	88.24
cg14849556	chr2	24991672	-0.28	0.2837	0.325	1	NCOA1	85.54
cg19633863	chr9	98981433	0.8579	0.8693	0.325	1		50.95
cg19352605	chr8	145728630	0.2977	0.3016	0.325	1	GPT	82.89
cg24925698	chrX	48397615	-0.5192	0.5261	0.325	1	TBC1D25	82.78
cg04655834	chr15	25031239	0.8261	0.8371	0.325	1		61.85
cg17540356	chr11	69632220	-0.03958	0.0401	0.325	1	FGF3	1.82
cg27252126	chr4	95917089	0.5152	0.522	0.325	1	BMPR1B	37.98
cg02941118	chr11	134201640	-0.3181	0.3223	0.325	1	GLB1L2	9.2
cg03735065	chr10	71713683	0.2076	0.2104	0.325	1	COL13A1	91.79
cg03370998	chr5	55279184	-0.7286	0.7383	0.325	1	IL6ST	77.16
cg26349484	chr10	106749483	0.6982	0.7075	0.325	1	SORCS3	63.71
cg01312562	chr10	11329904	-0.2508	0.2541	0.325	1	CELF2	89.15
cg03520598	chr1	48237376	-0.6062	0.6143	0.325	1	TRABD2B	34.87
cg27641136	chr6	146920035	-0.2355	0.2387	0.325	1	C6orf103	7.61
cg20066552	chr12	87741379	-0.2005	0.2032	0.325	1		93.44
cg14559634	chr8	17538007	0.2826	0.2864	0.325	1	MTUS1	88.77
cg25152584	chr2	121261361	0.1345	0.1363	0.325	1		94.75
cg03092551	chr2	58273420	0.7165	0.7261	0.325	1	VRK2	47.38
cg02790458	chr19	18386421	0.3053	0.3094	0.325	1	KIAA1683	86.09
cg15172804	chr12	4443454	0.1071	0.1086	0.325	1	TIGAR	95.22
cg11649671	chr11	46515637	0.1492	0.1512	0.325	1	AMBRA1	93.91
cg12590158	chr13	92712018	-0.4411	0.447	0.325	1	GPC5	84.44
cg01752257	chr15	34531718	0.2734	0.277	0.325	1	SLC12A6	91.54
cg21755633	chr2	65357763	-0.05413	0.05485	0.325	1	RAB1A	2.25
cg03001863	chr20	36037325	0.2583	0.2617	0.325	1		84.6
cg03105136	chr9	18824173	0.1807	0.1831	0.325	1	ADAMTSL1	91.54
cg12131106	chr20	55574586	0.3539	0.3586	0.325	1		84.71
cg02523804	chr9	133341804	0.3344	0.3389	0.325	1	ASS1	74.36
cg05964721	chr11	71814458	-0.06736	0.06826	0.325	1	LRTOMT	2.63
cg14169521	chr7	12726944	0.03228	0.03272	0.325	1	ARL4A	1.66
cg13696752	chr9	4662858	-0.5277	0.5347	0.325	1	C9orf68	18.72
cg15997484	chr3	62859461	0.1667	0.1689	0.325	1	CADPS	5.7
cg22873079	chr17	11147330	0.3265	0.3309	0.325	1	SHISA6	78.41
cg14388092	chr2	145275468	0.1199	0.1215	0.325	1	ZEB2	4.57
cg09970396	chr12	32113004	-0.07223	0.07319	0.325	1	C12orf35	2.63
cg00283792	chr8	786897	0.2134	0.2163	0.325	1		92.44
cg26188698	chr10	131356942	0.07584	0.07686	0.325	1	MGMT	97.17
cg00090873	chr2	40714890	0.9913	1.005	0.325	1	SLC8A1	74.77
cg09184832	chr6	79620586	-0.08158	0.08267	0.325	1		3.02
cg02909694	chr6	31126832	-0.08302	0.08413	0.325	1	CCHCR1	2.93
cg19936189	chr12	50136999	0.3376	0.3421	0.325	1	TMBIM6	83.05
cg10516080	chr12	88784937	0.3302	0.3346	0.325	1		88.06
cg26274952	chr2	20144441	0.2916	0.2955	0.325	1	WDR35	87.04
cg02162720	chr11	23754485	-0.3836	0.3887	0.325	1		87.06
cg00078299	chr8	124284379	0.7754	0.7858	0.325	1	ZHX1	52.35
cg06134910	chr10	26730561	-3.795	3.846	0.325	1	APBB1IP	53.49
cg14566589	chr7	151836294	0.1057	0.1071	0.325	1	MLL3	97.12
cg03240547	chr9	23582569	0.5272	0.5343	0.325	1	LOC101929563	88.38
cg12095127	chr17	1419363	0.0595	0.0603	0.325	1	LOC100306951	2.07
cg17245989	chr2	170870593	-0.8216	0.8326	0.325	1	UBR3	85.87
cg25663874	chr5	137595632	0.4267	0.4324	0.325	1	GFRA3	95.7
cg24562465	chr2	105191709	0.1343	0.136	0.325	1		94.67
cg26781511	chr6	119130102	0.5792	0.587	0.325	1		35.72
cg01426251	chrX	37001669	-0.4751	0.4815	0.325	1		86.04
cg05287785	chr11	131737069	0.5597	0.5672	0.325	1	NTM	80.44
cg24544431	chr1	175713248	0.3987	0.4041	0.325	1	TNR	85.44
cg05488778	chr8	1898438	1.042	1.055	0.325	1	ARHGEF10	70.85
cg15445332	chr1	47069792	-0.3845	0.3896	0.325	1	MKNK1	2.25
cg13485503	chr6	2809339	0.5955	0.6035	0.325	1		57.6
cg03681905	chr4	159430830	-0.2486	0.252	0.325	1		91.91
cg06762332	chr17	59573001	-0.6144	0.6227	0.325	1		57.73
cg20831492	chr7	93633593	0.0507	0.05138	0.325	1	BET1	1.8
cg19769379	chr2	227737839	-0.5816	0.5894	0.325	1	RHBDD1	72.1
cg19927661	chr6	3150267	0.2074	0.2102	0.325	1	BPHL	87.87
cg19508191	chr12	109124361	-0.2073	0.2101	0.325	1	CORO1C	6.61
cg00930213	chr6	114291252	0.07337	0.07436	0.325	1	HDAC2	3.02
cg05750209	chrX	102886277	-0.4861	0.4926	0.325	1		86.59
cg25828334	chr19	18545568	0.3255	0.3299	0.325	1	ISYNA1	87.77
cg08971161	chr3	167099466	-0.2014	0.2041	0.325	1	ZBBX	92.87
cg25495685	chr7	150946199	-0.0856	0.08675	0.325	1	SMARCD3	3.27
cg12230983	chr6	15439701	0.2169	0.2198	0.325	1	JARID2	9.26
cg00732327	chr2	97364531	-0.1584	0.1606	0.325	1	FER1L5	94.31
cg21856508	chr8	75620389	-0.6222	0.6306	0.325	1	MIR2052HG	83.41
cg24794881	chr7	73699244	-0.3137	0.3179	0.325	1		14.91
cg25413879	chr22	24944943	0.2973	0.3013	0.325	1	GUCD1	82.27
cg19282986	chr3	15329313	0.4868	0.4934	0.325	1	SH3BP5	47.57
cg04005519	chr2	217166647	-0.1836	0.1861	0.325	1	MARCH4	93.27
cg16160151	chr22	36663868	-0.1258	0.1275	0.325	1		95.24
cg03148038	chr2	217526915	-0.2367	0.2399	0.325	1	IGFBP2	91.17
cg02346043	chr15	74527360	-0.2077	0.2105	0.325	1	CCDC33	91.96
cg14244636	chr10	100055918	-0.7438	0.7539	0.325	1		44.06
cg26398932	chr16	18811873	0.2001	0.2028	0.325	1	ARL6IP1	6.19
cg04342484	chr11	69636823	0.6873	0.6966	0.325	1		65.37
cg08148074	chr4	143880507	0.5941	0.6022	0.325	1		61.82
cg27658391	chr5	140023555	0.1488	0.1508	0.325	1	TMCO6	93.06
cg18462771	chr22	20180585	0.29	0.2939	0.325	1		87.06
cg00001784	chr4	185467588	-0.1147	0.1162	0.325	1		94.78
cg21657955	chr7	19812578	-0.0889	0.0901	0.325	1	TMEM196	3.83
cg10417863	chr12	133356955	0.2658	0.2694	0.325	1	GOLGA3	82.63
cg26523338	chr10	121628615	-0.2181	0.221	0.325	1	C10orf119	90.78
cg08685714	chr1	156878191	0.2859	0.2898	0.325	1	PEAR1	89.34
cg09095364	chr11	1945918	-0.1655	0.1677	0.325	1	TNNT3	94.47
cg20992442	chr5	142498874	0.4082	0.4137	0.325	1	ARHGAP26	24.01
cg04968761	chr10	18971200	-0.1986	0.2013	0.325	1		93.58
cg06733925	chr14	65746397	0.04064	0.04119	0.325	1		98.14
cg04914804	chr5	102508931	-0.5152	0.5222	0.325	1	PPIP5K2	90.31
cg17901491	chr12	8276276	-0.207	0.2098	0.325	1	CLEC4A	3.83
cg27173151	chr1	203598330	-0.4242	0.4299	0.325	1	ATP2B4	3.47
cg06418993	chr9	16472560	0.2602	0.2637	0.325	1	BNC2	86.55
cg18837064	chr3	62873977	0.3353	0.3398	0.325	1		12.55
cg02217814	chr19	17530319	-0.5872	0.5952	0.325	1	FAM125A	26.88
cg14610915	chr17	75243296	0.0512	0.05189	0.325	1		1.09
cg01185754	chr1	95006729	0.5505	0.558	0.325	1	F3	26.52
cg04837461	chr1	212587676	-0.04759	0.04823	0.325	1	TMEM206	1.28
cg27351837	chr15	92396247	-0.1513	0.1533	0.325	1	SLCO3A1	2.64
cg04731710	chr9	16870677	-0.112	0.1135	0.325	1	BNC2	3.86
cg10002742	chr15	28379146	0.1219	0.1235	0.325	1	HERC2	95.61
cg19036016	chr7	151077005	0.07255	0.07353	0.325	1		97.11
cg16533830	chr3	9988662	0.6895	0.6988	0.325	1	PRRT3-AS1	84.57
cg04586496	chr7	7248744	-0.1688	0.1711	0.325	1	C1GALT1	93.61
cg08834128	chr5	601540	-0.3684	0.3734	0.325	1		81.3
cg12600163	chr20	19998460	-0.03789	0.03841	0.325	1	NAA20	1.43
cg09633209	chr3	126340641	0.1997	0.2024	0.325	1	TXNRD3	92.86
cg19605788	chr19	40729386	-1.488	1.508	0.325	1	CNTD2	35.93
ch.6.83110103R	chr6	83053384	-0.05418	0.05492	0.325	1		1.94
cg03706108	chr14	59730049	-0.1443	0.1462	0.325	1	DAAM1	94.47
cg24198160	chr15	91358478	-0.1748	0.1772	0.325	1	BLM	93.63
cg16811039	chr4	86224551	0.1826	0.1851	0.325	1		92.99
cg05704155	chr1	10459140	-0.1187	0.1203	0.325	1	PGD	4.92
cg17267532	chr5	177826560	0.2918	0.2957	0.325	1	COL23A1	88.52
cg03654433	chr5	176170566	-0.3087	0.3129	0.325	1		2.64
cg22985929	chr19	6227536	-0.5469	0.5543	0.325	1	MLLT1	81.21
cg13866018	chr11	111797894	-0.05769	0.05847	0.325	1		1.94
cg22486621	chr12	2049079	0.1097	0.1112	0.325	1		95.75
cg26053066	chr9	96080065	0.6019	0.6101	0.325	1	WNK2	37.5
cg14377051	chr6	148593072	-0.3031	0.3072	0.325	1		87.62
cg21101051	chr2	85830017	-0.07222	0.0732	0.325	1	TMEM150A	2.78
cg04069559	chr2	220247818	0.1967	0.1994	0.325	1	DNPEP	92.4
cg12869732	chr1	212208774	-0.06817	0.0691	0.325	1	INTS7	2.17
cg10480382	chr13	42684804	-0.3474	0.3522	0.325	1	DGKH	12.55
cg19262631	chr19	19231829	0.1983	0.201	0.325	1	TMEM161A	95.47
cg00314404	chr10	73472531	-0.3695	0.3746	0.325	1	C10orf105	41.92
cg05045427	chr4	87321485	-0.235	0.2382	0.325	1	MAPK10	91.88
cg08343174	chr13	26636091	-0.207	0.2099	0.325	1		91.79
cg10233913	chr1	17446162	-0.3552	0.3601	0.325	1	PADI2	4.3
cg07805345	chr3	46922486	0.4092	0.4148	0.325	1	PTH1R	74.5
cg04049109	chr1	14235315	0.4345	0.4404	0.325	1		68.01
cg00567673	chr8	61973939	0.5352	0.5425	0.325	1		24.19
cg19875329	chr5	180277992	-0.2095	0.2124	0.325	1	ZFP62	91.98
cg00680845	chr8	105365972	-0.1868	0.1894	0.325	1	DCSTAMP	93.12
cg21932137	chr11	8797532	0.5706	0.5784	0.325	1	LOC102724784	88.07
cg15279718	chr17	77018937	0.2413	0.2446	0.325	1	C1QTNF1	88.13
cg26875830	chr12	122092349	0.2025	0.2052	0.325	1	MORN3	93.75
cg17138335	chr20	55152450	0.3364	0.341	0.325	1		72.35
cg22341514	chr21	38604337	0.4958	0.5026	0.325	1	DSCR3	90.99
cg00306350	chr8	11142685	-0.2189	0.2219	0.325	1	MTMR9	4.92
cg24196814	chr1	231665086	0.1561	0.1582	0.325	1	TSNAX-DISC1	4.75
cg17143240	chr16	2732343	-0.2778	0.2816	0.325	1	KCTD5	2.46
cg11286076	chr10	30722658	-0.04723	0.04787	0.325	1	MAP3K8	2.3
cg27595489	chr2	38500730	-0.3294	0.3339	0.325	1		90.01
cg06442898	chr8	141634948	0.8336	0.845	0.325	1	AGO2	79.15
cg02098786	chr14	24801794	0.553	0.5606	0.325	1	ADCY4	25.79
cg23340249	chr3	126707501	0.3748	0.3799	0.325	1	PLXNA1	48.59
cg01187969	chr17	4418574	-0.3023	0.3064	0.325	1	SPNS2	82.49
cg19510014	chrX	46724872	-0.8168	0.828	0.325	1	RP2	38.38
cg11693789	chr19	1684783	0.3195	0.3238	0.325	1		80.09
cg07973967	chr17	62009607	-0.1436	0.1455	0.325	1	CD79B	4.71
cg11354390	chr16	30406664	-0.07289	0.07389	0.325	1	ZNF48	2.91
cg17156534	chr20	39658922	-0.4505	0.4567	0.325	1	TOP1	56.14
cg08417748	chr11	10002835	0.1522	0.1543	0.325	1	SBF2	94.08
cg00092621	chr5	138979975	0.1677	0.1699	0.325	1	UBE2D2	94.08
cg10465820	chr7	116731020	-0.227	0.2301	0.325	1	ST7-AS2	92.35
cg19787508	chr14	78065859	-0.1634	0.1657	0.325	1	SPTLC2	93.6
cg09863970	chr9	124639020	0.3833	0.3886	0.325	1	TTLL11	80.51
cg05423758	chr16	74752063	0.2283	0.2314	0.325	1	FA2H	88.51
cg20013057	chr2	110367367	0.6214	0.6299	0.325	1	SEPT10	41.93
cg14732852	chr11	64579543	0.4116	0.4173	0.325	1	MEN1	95.04
cg17366225	chr4	11398983	-0.503	0.5099	0.325	1		61.71
cg15391116	chr6	133273588	0.2754	0.2792	0.325	1		87.55
cg09245582	chr19	18419467	0.3451	0.3498	0.325	1	LSM4	87.08
cg05847163	chr2	25585766	0.1018	0.1032	0.325	1		4.13
cg00112211	chr10	114667023	0.23	0.2331	0.325	1		84.11
cg03391567	chr12	121725125	0.5024	0.5093	0.325	1	CAMKK2	43.34
cg19120985	chr4	25182340	-0.5279	0.5352	0.325	1	SEPSECS-AS1	7.44
cg27076552	chr16	27788255	0.2387	0.2419	0.325	1	KIAA0556	88.28
cg00883764	chr11	56654111	-0.3856	0.3908	0.325	1		78.46
cg16935061	chr6	1395278	-0.5375	0.5449	0.325	1	FOXF2	49.98
cg18984127	chr13	107183030	0.8074	0.8185	0.325	1	EFNB2	85.24
cg06943561	chr19	35085557	-0.7199	0.7298	0.325	1	SCGBL	75.62
cg05300230	chr2	32853069	-0.6989	0.7085	0.325	1	TTC27	8.58
cg22507250	chr6	31802169	-0.5327	0.54	0.325	1	C6orf48	16.84
cg03181501	chr6	7468364	-0.4472	0.4533	0.325	1		66.68
cg07477928	chr9	113343166	-0.4939	0.5007	0.325	1	SVEP1	77.41
cg18571640	chr8	33210211	-0.5939	0.6021	0.325	1		51.95
cg01935989	chr14	105117882	0.1405	0.1424	0.325	1		94.07
cg16616455	chr15	26860700	-0.2723	0.276	0.325	1	GABRB3	87.37
cg26924177	chrX	68117048	0.2908	0.2948	0.325	1		88.44
cg06439547	chr1	230779251	-0.2805	0.2844	0.325	1	COG2	91.98
cg17455142	chr1	12536506	0.1689	0.1713	0.325	1	VPS13D	93.42
cg00856952	chr14	101499433	0.1901	0.1927	0.325	1	MIR495	93.18
cg16683770	chr20	21000992	-0.3057	0.3099	0.325	1		3.94
cg10226744	chr22	46068542	0.1685	0.1708	0.325	1	ATXN10	5.82
cg10419122	chr2	234704232	0.2647	0.2684	0.325	1	MROH2A	83.66
cg05212892	chr7	158533877	-0.3072	0.3115	0.325	1	ESYT2	91.18
cg05173246	chr1	39042136	-0.5285	0.5357	0.325	1		72.49
cg12295590	chr4	152453284	0.437	0.443	0.325	1	FAM160A1	23.46
cg23790345	chr11	13689489	0.09774	0.09909	0.325	1	FAR1	2.22
cg27382568	chr16	89323363	-0.1806	0.1831	0.325	1		3.96
cg00049047	chr5	37838425	0.1538	0.1559	0.325	1	GDNF	7.16
cg13373351	chr14	24539601	-0.4411	0.4472	0.325	1	CPNE6	55.61
cg00182168	chr2	223804425	0.2007	0.2035	0.325	1	ACSL3	92
cg03203785	chr19	52511571	-0.3856	0.3909	0.325	1	ZNF615	2.06
cg12146736	chr19	17530707	-0.6151	0.6236	0.325	1	MVB12A	3.09
cg07025273	chr9	132861849	0.2873	0.2913	0.325	1	GPR107	86.88
cg01702421	chr19	52715638	0.4478	0.454	0.325	1	PPP2R1A	46.68
cg23961336	chr5	55309446	-0.4539	0.4602	0.325	1		68.69
cg06950634	chr11	304351	0.4815	0.4882	0.325	1		96.01
cg02199655	chr9	73223095	-1.324	1.342	0.325	1	TRPM3	33.49
cg05012717	chr2	227667569	-0.1109	0.1125	0.325	1		3.42
cg10588034	chr3	138153357	-0.07448	0.07551	0.325	1	ESYT3	1.62
cg24686379	chr19	52511775	0.364	0.369	0.325	1	ZNF615	6.24
cg05268769	chr14	75733932	0.2735	0.2773	0.325	1		91.62
cg27421353	chr2	105949440	-0.1603	0.1626	0.325	1		93.78
cg14613878	chr20	35504198	0.4678	0.4743	0.325	1	C20orf118	75.31
cg23240465	chr1	42610907	0.2905	0.2945	0.325	1		87.32
cg13538261	chr2	120934603	0.06715	0.06808	0.325	1	EPB41L5	2.37
cg15585536	chr5	149600765	0.2547	0.2582	0.325	1	CAMK2A	91.38
cg02962499	chr20	42940274	0.4295	0.4354	0.325	1	FITM2	21.15
cg05936438	chr4	8430149	-0.2334	0.2367	0.325	1	ACOX3	1.58
cg24309730	chr5	167913298	0.1996	0.2024	0.325	1	RARS	5.9
cg14803910	chr20	62561674	0.1673	0.1696	0.325	1	DNAJC5	92.66
cg15102821	chr1	1844801	0.5758	0.5837	0.325	1	CALML6	75.63
cg05356336	chr5	178668836	-0.8073	0.8185	0.325	1	ADAMTS2	82.53
cg25488883	chr22	26902362	0.175	0.1775	0.325	1	TFIP11	91.62
cg21977875	chr5	147343566	0.4279	0.4339	0.325	1		67.68
cg02351689	chrX	107292854	-0.369	0.3741	0.325	1	VSIG1	90.56
cg19830710	chr14	76427393	0.197	0.1997	0.325	1	TGFB3	92.38
cg21605904	chr4	39280905	-0.2216	0.2247	0.325	1	WDR19	90.77
cg06670742	chr19	16528864	0.3296	0.3342	0.325	1	EPS15L1	43.78
cg05352161	chr1	72748139	-0.1188	0.1205	0.325	1	NEGR1	3.27
cg13671249	chr6	27806141	-0.09112	0.09239	0.325	1	HIST1H2BN	3.48
cg08317284	chr19	13106037	0.5655	0.5733	0.325	1	NFIX	9.77
cg05280886	chr19	33355369	0.4821	0.4888	0.325	1	SLC7A9	86.27
cg24615528	chr3	182880694	-0.2504	0.2539	0.325	1	LAMP3	1.93
cg06567852	chr2	58267695	0.1346	0.1365	0.325	1	VRK2	94.6
cg01620701	chr15	75953954	0.3955	0.401	0.325	1		81.11
cg04457787	chr5	142695636	0.187	0.1896	0.325	1	NR3C1	93.02
cg19841187	chr1	36023221	-0.07574	0.07679	0.325	1	KIAA0319L	2.71
cg16671138	chr14	50864320	0.4155	0.4213	0.325	1	CDKL1	26.16
cg07215350	chr19	50169079	-0.05449	0.05524	0.325	1	IRF3	1.85
cg05213654	chr19	5455217	-0.3257	0.3302	0.325	1	ZNRF4	86.44
cg27563968	chr12	13037811	0.3572	0.3621	0.325	1		75.2
cg09687417	chr11	63765561	0.3185	0.323	0.325	1	OTUB1	79.85
cg07228139	chr17	7610991	-0.2689	0.2727	0.325	1	EFNB3	89.68
cg21972815	chr7	154981175	0.1369	0.1388	0.325	1		95.46
cg22415359	chr2	102362051	-0.1737	0.1761	0.325	1	MAP4K4	94.72
cg18245162	chr3	49215192	-0.2967	0.3008	0.325	1	C3orf84	88.05
cg21147829	chr12	66521713	-0.2669	0.2706	0.325	1	LLPH	87.83
cg14158627	chr13	93707434	-0.5183	0.5255	0.325	1	LINC00363	89.48
cg21624337	chr5	11152592	0.1248	0.1266	0.325	1	CTNND2	94.51
cg25840838	chr11	47488535	-0.132	0.1338	0.325	1	CELF1	95.01
cg20065905	chr17	80560980	-0.1105	0.112	0.325	1	FOXK2	95.54
cg26599972	chr9	127882295	-0.7353	0.7456	0.325	1	SCAI	55.01
cg15982972	chr5	50260129	-0.08837	0.0896	0.325	1		3.46
cg08728702	chr1	156814561	0.4152	0.421	0.325	1	NTRK1	28.63
cg09577986	chr6	33867227	0.2983	0.3024	0.325	1		79.64
cg13748012	chr1	117963156	0.1833	0.1859	0.325	1	MAN1A2	93.48
cg12833460	chr1	7071805	-0.2896	0.2936	0.325	1	CAMTA1	89.87
cg14127324	chr5	142176214	0.3665	0.3716	0.325	1	ARHGAP26	76.68
cg14623374	chr8	29348054	-0.06224	0.06311	0.325	1		2.47
cg24337600	chr19	1438247	0.1124	0.114	0.325	1	RPS15	4.13
cg20775212	chr17	4462002	-0.1837	0.1863	0.325	1	GGT6	92.57
cg14179383	chr20	33133265	-0.1682	0.1706	0.325	1	MAP1LC3A	92.35
cg20230657	chr1	1447335	0.06678	0.06772	0.325	1	ATAD3A	1.27
cg27088176	chr3	196050645	0.3304	0.335	0.325	1	TM4SF19	78.73
cg02065690	chr3	172278446	0.8408	0.8526	0.325	1		89.93
cg22874893	chr6	17281624	-0.07066	0.07165	0.325	1	RBM24	2.49
cg02512226	chr10	28288192	-0.5899	0.5982	0.325	1	ARMC4	22.61
cg09744584	chr4	56412880	-0.03	0.03043	0.325	1	CLOCK	1.38
cg26027325	chr1	7499667	-0.2467	0.2502	0.325	1	CAMTA1	88.25
cg05304679	chr12	49760522	0.1008	0.1022	0.325	1	SPATS2	3.53
cg00814110	chr12	90275455	-1.35	1.369	0.325	1		93.36
cg20999737	chr1	110766381	-0.2755	0.2794	0.325	1	KCNC4	86.94
cg24807761	chr7	134632531	0.2737	0.2775	0.325	1	CALD1	95.56
cg27507545	chr10	103880405	-0.3587	0.3637	0.325	1	LDB1	5.74
cg23045425	chr5	175959070	0.2674	0.2712	0.325	1	RNF44	84.27
cg21685048	chr2	17771856	-0.4223	0.4282	0.325	1	VSNL1	87.34
cg14529015	chr9	95830171	0.2137	0.2167	0.325	1	SUSD3	91.47
cg16820406	chr6	110992415	-0.6495	0.6587	0.325	1	CDK19	72.32
cg10709593	chr2	172952883	-0.2908	0.2948	0.325	1	DLX1	12.2
cg22111694	chr2	91758369	3.941	3.996	0.325	1		35.3
cg04331199	chr1	67227248	0.5953	0.6037	0.325	1	TCTEX1D1	72.71
cg23788058	chr8	61660360	-0.6068	0.6153	0.325	1	CHD7	70.03
cg26750103	chr7	73526025	0.7425	0.753	0.325	1	LIMK1	90.93
cg26087651	chr13	22836354	-0.4356	0.4417	0.325	1		74.77
cg01626014	chr17	79024437	-0.1575	0.1597	0.325	1	BAIAP2	94
cg27498364	chr3	78922413	0.2529	0.2565	0.325	1	ROBO1	89.74
cg08166072	chr2	46213920	-2.142	2.172	0.325	1	PRKCE	41.61
cg26071746	chr4	17812411	0.0686	0.06957	0.325	1	NCAPG	1.2
cg17982579	chr12	56121751	0.3764	0.3817	0.325	1	CD63	35.14
cg03272302	chr10	76221329	0.4477	0.4539	0.325	1	ADK	91.22
cg16294668	chr12	32675207	-1.064	1.079	0.325	1	FGD4	27.4
cg19630351	chr22	42808846	0.5199	0.5272	0.325	1	NFAM1	67.64
cg01235448	chr14	51940896	0.2976	0.3018	0.325	1	FRMD6-AS2	89.32
cg05872702	chr5	39074485	0.03912	0.03967	0.325	1	RICTOR	0.91
cg09521133	chr19	35738738	-0.3086	0.3129	0.325	1	LSR	7.3
cg14385280	chr18	30051183	0.03054	0.03097	0.325	1	FAM59A	1.51
cg19247488	chr12	12638225	0.3979	0.4035	0.325	1	DUSP16	86.14
cg07631681	chr16	410001	0.3362	0.341	0.325	1		81.06
cg17246438	chr1	18150957	-0.2512	0.2548	0.325	1	ACTL8	90.12
cg17611046	chr6	5672954	0.5301	0.5375	0.325	1	FARS2	50.06
cg02808606	chr2	104575497	-0.4917	0.4987	0.325	1		79.05
cg00701952	chrX	28879518	-0.3231	0.3277	0.325	1	IL1RAPL1	92.01
cg13044475	chr13	52976653	-0.149	0.1511	0.325	1	THSD1	93.86
cg22278827	chr4	25537080	0.4202	0.4261	0.325	1		86.86
cg05389652	chr11	36378121	0.3206	0.3251	0.325	1	PRR5L	85
cg25622368	chr8	27041635	-0.1599	0.1621	0.325	1		93.93
cg20184295	chr17	6165072	1.079	1.094	0.325	1		22.1
cg15471172	chr19	36402863	-0.2332	0.2365	0.325	1		90.6
cg17825438	chr3	155455804	-0.3631	0.3682	0.325	1		7.26
cg22680980	chr5	67486721	-0.1783	0.1809	0.325	1		93.55
cg10633210	chr19	1316695	0.3196	0.3241	0.325	1		78.54
ch.6.2322015F	chr6	119523888	-0.6683	0.6777	0.325	1	MAN1A1	5.94
cg24579095	chr8	146085419	-0.4598	0.4663	0.325	1		82.58
cg11493533	chr11	89956385	-0.05694	0.05774	0.325	1	CHORDC1	2.65
cg14824211	chr17	47584561	-0.3602	0.3653	0.325	1	LOC100288866	85.89
cg16827558	chr17	27714362	0.2696	0.2734	0.325	1		89.65
cg09717346	chrX	128063691	-0.2144	0.2175	0.325	1		93.88
cg05470361	chr9	85948320	0.2386	0.242	0.325	1	FRMD3	92.35
cg05399607	chr7	34874533	0.3533	0.3583	0.325	1	AAA1	78.25
cg12662206	chr5	121412927	-0.2506	0.2541	0.325	1	LOX	2.89
cg24520479	chr4	163906031	0.2988	0.3031	0.325	1		85.62
cg22468666	chr6	28327499	0.2965	0.3007	0.325	1	ZKSCAN3	94.54
cg17463287	chr16	71475335	0.5186	0.526	0.325	1		43.54
cg13098366	chr7	156754997	0.2947	0.2989	0.325	1	NOM1	83.47
cg10119989	chr6	88408445	-0.6492	0.6584	0.325	1	AKIRIN2	4.27
cg12920798	chr19	41870331	-0.5803	0.5885	0.325	1	TMEM91	3.69
cg24235904	chr11	72929167	0.1321	0.1339	0.325	1	P2RY2	4.01
cg11680236	chr3	48342764	-0.1529	0.1551	0.325	1	NME6	3.19
cg15345547	chr17	73026475	-0.1033	0.1047	0.325	1		95.89
cg26988432	chr17	46177996	0.3275	0.3322	0.325	1	CBX1	46.32
cg17498694	chr9	140515668	0.1544	0.1565	0.325	1	EHMT1	94.16
cg16541299	chr16	46803082	0.09355	0.09488	0.325	1		94.97
cg15993873	chr15	44719935	-0.135	0.1369	0.325	1	CTDSPL2	3.17
cg04609801	chr16	28609176	-0.288	0.292	0.325	1	SULT1A2	89
cg09183124	chr1	173092323	0.8291	0.8409	0.325	1		46.12
cg07830943	chr5	18238635	-0.2564	0.2601	0.325	1		91.71
cg24392548	chr3	46854173	-0.1151	0.1168	0.325	1		3.95
cg14877883	chr17	40730065	-0.097	0.09838	0.325	1	PSMC3IP	1.98
cg00034555	chr19	14202331	-0.3765	0.3819	0.325	1	SAMD1	2.78
cg13276456	chr19	13872354	-0.1468	0.1488	0.325	1	CCDC130	94.5
cg07506153	chr10	131665884	-3.338	3.385	0.325	1	EBF3	80.34
cg04612203	chr4	1291382	-0.4504	0.4568	0.325	1	MAEA	64.53
cg14574315	chr11	18351321	0.5432	0.551	0.325	1	GTF2H1	51.36
cg14642562	chr1	230717560	0.3401	0.3449	0.325	1		87.68
cg24694540	chr18	44153252	0.2052	0.2081	0.325	1	LOXHD1	90.99
cg10503856	chr2	127643858	0.5348	0.5424	0.325	1		18.25
cg13627599	chr16	19918995	-0.08409	0.08529	0.325	1		2.95
cg16280953	chr1	204459619	-0.2994	0.3037	0.325	1	PIK3C2B	84.5
cg26603798	chr12	110252703	0.1478	0.1499	0.325	1	TRPV4	6.52
cg15667296	chr4	84140666	-0.5311	0.5387	0.325	1		8.41
cg11344566	chr2	124782885	-0.07585	0.07693	0.325	1	CNTNAP5	1.92
cg12557189	chr16	89767197	0.205	0.2079	0.325	1	SPATA2L	6.31
cg19576639	chr7	142028004	0.4248	0.4309	0.325	1		17.63
cg21435375	chr2	172878103	-0.2625	0.2663	0.325	1	MAP1D	89.08
cg19104196	chr10	7214172	0.185	0.1876	0.325	1	SFMBT2	93.87
cg26287567	chr3	196980654	-0.6671	0.6766	0.325	1	DLG1	75.82
cg02020650	chr2	88991579	-0.05456	0.05534	0.325	1	RPIA	1.28
cg25952423	chr2	48542335	-0.1181	0.1198	0.325	1	FOXN2	5.52
cg01409287	chr20	41020496	0.2523	0.2559	0.325	1	PTPRT	91.4
cg07010930	chr22	31485543	0.3743	0.3796	0.325	1	SMTN	84.7
cg19592442	chr16	47230163	-0.2544	0.2581	0.325	1	ITFG1	89.99
cg11849894	chr9	91933232	-0.3801	0.3855	0.325	1	SECISBP2	3.66
cg12555940	chr1	26369093	0.345	0.3499	0.325	1	SLC30A2	79.9
cg22253313	chr4	2011099	-0.06136	0.06224	0.325	1	WHSC2	2.78
cg10139653	chr15	90608388	0.4773	0.4841	0.325	1	ZNF710	21.97
cg19862242	chr6	138200334	-0.4298	0.4359	0.325	1	TNFAIP3	63.14
cg14638147	chr3	138830878	-0.5297	0.5372	0.325	1	BPESC1	2.83
cg15504459	chr1	38478291	-0.2885	0.2926	0.325	1	UTP11L	3.04
cg12196023	chr2	85413413	0.2215	0.2246	0.325	1	TCF7L1	89.79
cg01102120	chr17	46810447	-0.4099	0.4158	0.325	1		5.05
cg19138961	chr16	64515534	0.4482	0.4546	0.325	1		78.41
cg04876548	chr16	29708741	0.253	0.2567	0.325	1	QPRT	87.32
cg02535755	chr12	45625112	-0.3582	0.3633	0.325	1	ANO6	91.82
cg03183820	chr1	204829172	-0.3699	0.3752	0.325	1	NFASC	68.73
cg26746936	chr19	42503392	0.05372	0.05449	0.325	1	GRIK5	1.03
cg22257487	chr4	110772522	-0.2563	0.26	0.325	1	LRIT3	90.7
cg27394046	chr20	21283521	0.2201	0.2233	0.325	1	XRN2	3.53
cg22674699	chr2	176987918	-0.03203	0.03249	0.325	1	HOXD9	1.99
cg09865786	chr12	105601850	-0.1975	0.2003	0.325	1	APPL2	91.35
cg06818236	chr3	160933146	0.2284	0.2316	0.325	1		88.44
cg09351479	chrX	41327929	0.2872	0.2913	0.325	1	NYX	87.8
cg07648933	chr7	100033572	-0.1304	0.1323	0.325	1	C7orf47	4.89
cg22438666	chr15	67850859	0.2265	0.2298	0.325	1	MAP2K5	88.34
cg23099157	chr12	102513711	-0.06137	0.06225	0.325	1	C12orf48	3.11
cg07954583	chr1	219934917	0.4441	0.4505	0.325	1		83.19
cg05387565	chr15	93128729	-0.3397	0.3446	0.325	1		80.46
cg17221738	chr3	150690403	0.5056	0.5128	0.325	1	CLRN1	83.71
cg11634589	chrX	85377235	-0.2909	0.2951	0.325	1		91.23
cg15656560	chr19	16222031	-0.3115	0.316	0.325	1	RAB8A	55.68
cg16032162	chr10	77161653	-0.03802	0.03857	0.325	1	C10orf41	1.78
cg21587861	chr12	32260103	-0.3218	0.3265	0.325	1	BICD1	5.24
cg02814719	chr22	24200184	-0.1748	0.1773	0.325	1	SLC2A11	3.51
cg09835675	chr16	30546404	-0.05668	0.05749	0.325	1	ZNF747	2.03
cg06975039	chr10	15371728	-0.1833	0.1859	0.325	1	FAM171A1	93.84
cg10758986	chr16	56312736	0.5255	0.533	0.325	1	GNAO1	85.84
cg15991262	chr7	23720454	-0.4769	0.4838	0.325	1	C7orf46	1.73
cg12140135	chr17	4513706	0.3865	0.3921	0.325	1		93.98
cg05132851	chr10	134828962	0.3452	0.3502	0.325	1		85.99
cg00323100	chr4	40059856	-0.1643	0.1667	0.325	1	N4BP2	3.39
cg24248978	chr6	28049235	0.08621	0.08745	0.325	1	ZNF165	2.94
cg00584971	chrX	99665588	-0.5994	0.608	0.325	1	PCDH19	19.3
cg11381211	chr1	146716901	0.2116	0.2147	0.325	1	CHD1L	93.06
cg11419403	chr5	1335846	-0.2386	0.242	0.325	1	CLPTM1L	93.41
cg26155322	chr1	112715094	0.4865	0.4935	0.325	1		40.52
cg21208104	chr4	119273361	-0.3673	0.3726	0.325	1	PRSS12	4.31
cg06538549	chr10	33244887	0.74	0.7506	0.325	1	ITGB1	42.21
cg23684283	chr6	31657677	0.1909	0.1937	0.325	1	BAT5	92.48
cg18409646	chr12	32685592	0.1695	0.172	0.325	1	FGD4	5.78
cg09064095	chr10	11787029	0.2559	0.2596	0.325	1	ECHDC3	84.46
cg27507372	chr15	30228725	-0.3269	0.3316	0.325	1		80.45
cg25391332	chr1	32411791	0.2181	0.2212	0.325	1		90.82
cg26875775	chr1	26198518	0.2253	0.2285	0.325	1	PAQR7	93.11
cg10741442	chr8	32504229	0.397	0.4028	0.325	1	NRG1	9.15
cg06282596	chr10	97175479	-0.1105	0.1121	0.325	1	SORBS1	96.46
cg05986201	chr22	44563327	0.165	0.1673	0.325	1	PARVB	94.37
cg18707120	chr7	36982835	0.4057	0.4115	0.325	1	ELMO1	81.47
cg07731191	chr12	54329010	0.3464	0.3514	0.325	1		7.26
cg09328346	chr17	70216990	-0.3955	0.4013	0.325	1		49.38
cg00342310	chr2	139262302	0.358	0.3632	0.325	1	SPOPL	10.06
cg21273125	chr15	89631790	-0.1539	0.1562	0.325	1	ABHD2	4.45
cg25172604	chr17	41446521	-0.2162	0.2193	0.326	1		2.66
cg26150142	chr1	248102842	0.1652	0.1676	0.326	1	OR2L13	93.96
cg10711883	chr22	19420360	-0.0722	0.07324	0.326	1	HIRA	2.22
cg05560635	chr17	55713229	0.3346	0.3394	0.326	1	MSI2	84.19
cg07394347	chr3	37285773	0.09925	0.1007	0.326	1	GOLGA4	3.87
cg19054899	chr11	29302415	0.3718	0.3771	0.326	1		79.44
cg06469610	chr18	77619752	-0.1646	0.167	0.326	1		93.68
cg26301626	chr22	25081049	-0.1286	0.1305	0.326	1		94.45
cg00270601	chr3	138698769	0.4413	0.4477	0.326	1		33.57
cg17360674	chr16	2570166	-0.3918	0.3974	0.326	1	ATP6V0C	3.83
cg24104611	chr22	45637132	-0.5566	0.5646	0.326	1	C22orf9	3.93
cg20947045	chr19	34894792	0.2493	0.2529	0.326	1	PDCD2L	90.97
cg25277701	chr19	46190762	0.1868	0.1895	0.326	1	SNRPD2	92.53
cg07536659	chr15	45333920	0.2418	0.2453	0.326	1	SORD	48.09
cg04578246	chr14	105935206	0.2014	0.2044	0.326	1	MTA1	92.66
cg25066224	chr17	19617395	0.1209	0.1226	0.326	1	SLC47A2	94.97
cg20511268	chr1	45805845	-0.0265	0.02688	0.326	1	MUTYH	1.34
cg14214672	chr16	56764022	0.06198	0.06288	0.326	1	NUP93	0.99
cg05874732	chr20	2539552	-0.09011	0.09142	0.326	1	TMC2	3.08
cg05503991	chr6	15268207	-0.1499	0.1521	0.326	1	JARID2	93.85
cg14386061	chr8	21771446	-0.2717	0.2756	0.326	1	DOK2	10.82
cg11692073	chr2	201354980	0.2871	0.2913	0.326	1	KCTD18	98.1
cg05354921	chr1	3100497	-0.2574	0.2611	0.326	1	PRDM16	11.26
cg14100005	chr7	151506979	0.3876	0.3932	0.326	1	PRKAG2	90.12
cg20071679	chrX	37062655	-0.5413	0.5492	0.326	1	FTH1P18	84.21
cg05704832	chr1	226308547	-0.1286	0.1305	0.326	1		94.38
cg10289177	chr7	150748069	0.487	0.4941	0.326	1	ACCN3	52.87
cg00965756	chr3	49205061	0.1589	0.1612	0.326	1	CCDC71	92.67
cg10298053	chr2	121572979	0.2921	0.2964	0.326	1	GLI2	84.42
cg21395077	chr9	118687465	0.2585	0.2623	0.326	1	C9orf27	78.75
cg26338947	chr12	127630314	0.4047	0.4106	0.326	1		83.66
cg22051911	chr8	57126876	0.2211	0.2243	0.326	1	CHCHD7	93.89
cg20131263	chr6	150464265	0.04864	0.04935	0.326	1	PPP1R14C	0.94
cg15595502	chr1	224564870	-1.127	1.144	0.326	1		41
cg07261663	chr17	3631272	0.1157	0.1173	0.326	1	ITGAE	95.45
cg12678562	chr13	92050726	-0.07674	0.07785	0.326	1	GPC5	1.52
cg13113052	chr18	51796328	-0.09522	0.09661	0.326	1	POLI	2.69
cg03153608	chr11	64126457	-0.1856	0.1883	0.326	1	RPS6KA4	3.12
cg18574425	chr12	88188861	0.598	0.6067	0.326	1		84.79
cg03784229	chr7	30175455	-0.08324	0.08445	0.326	1	C7orf41	3.05
cg03760951	chr11	2160875	-0.1759	0.1784	0.326	1	INS-IGF2	3.7
cg26308909	chr7	2233090	0.5732	0.5816	0.326	1	MAD1L1	96.25
cg06661994	chr20	62184363	-0.1041	0.1056	0.326	1	C20orf195	3.51
cg00292543	chr21	38095495	0.3669	0.3723	0.326	1	SIM2	79.36
cg02426325	chr2	242702120	0.3773	0.3827	0.326	1	D2HGDH	89.02
cg13392798	chr22	31442083	0.2395	0.2429	0.326	1		89.62
cg24920997	chr3	192109830	-0.6551	0.6647	0.326	1	FGF12	61.33
cg24613135	chr8	129253074	0.2473	0.2509	0.326	1		92.13
cg00787695	chr8	134469341	0.5042	0.5116	0.326	1	ST3GAL1	32.67
cg01852648	chr16	14169310	0.1784	0.181	0.326	1	MKL2	92.84
cg25066325	chrX	49111209	0.3456	0.3507	0.326	1	FOXP3	72.34
cg21892329	chr8	57081463	-0.1599	0.1623	0.326	1	PLAG1	94.78
cg09591697	chr4	87024427	0.3902	0.3959	0.326	1	MAPK10	82.97
cg04516932	chr1	198302893	-0.3869	0.3925	0.326	1		90.57
cg20575173	chr3	101228308	0.4753	0.4822	0.326	1	SENP7	70.82
cg19501902	chr3	111268051	-0.4885	0.4956	0.326	1	CD96	66.62
cg01192453	chr7	47716749	-0.3672	0.3725	0.326	1		93.39
cg15043605	chr6	14845043	0.2066	0.2097	0.326	1		94.74
cg24429320	chr11	72235943	-0.2285	0.2318	0.326	1		89.58
cg26846907	chr4	185221118	-0.1744	0.177	0.326	1		93.39
cg11192191	chr11	69291998	0.3082	0.3127	0.326	1		83.62
cg00586932	chr9	132354258	0.2032	0.2062	0.326	1		89.72
cg05749628	chr17	51380339	0.2967	0.301	0.326	1		83.16
cg12067687	chr1	60280868	0.1797	0.1823	0.326	1	HOOK1	5.81
cg17152177	chr1	232470858	0.2419	0.2454	0.326	1		90.77
cg19669193	chr5	146472905	0.3217	0.3264	0.326	1		91.03
cg09403666	chr10	23461493	0.1985	0.2014	0.326	1		5.53
cg22147448	chr3	44596846	-0.03324	0.03372	0.326	1	ZKSCAN7	1.15
cg15247497	chr1	71867486	-0.1743	0.1768	0.326	1		93.19
cg19918230	chr2	219745647	-0.2887	0.2929	0.326	1	WNT10A	15.73
cg04398991	chr15	97634753	-0.3128	0.3174	0.326	1		90.88
cg12238761	chr5	173161860	-0.4815	0.4885	0.326	1	LINC01484	51.38
cg14845086	chr6	155437852	-0.2405	0.244	0.326	1	TIAM2	92.89
cg11686620	chr1	202688806	-0.06694	0.06792	0.326	1		2.17
cg19713980	chr17	3791952	-0.3976	0.4034	0.326	1	CAMKK1	86.48
cg01384410	chr6	15622671	1.064	1.08	0.326	1	DTNBP1	58
cg25233816	chr3	106959817	-0.3537	0.3589	0.326	1	LOC344595	3.77
cg16593229	chr22	18122303	-0.1001	0.1016	0.326	1	BCL2L13	3.6
cg13671605	chr9	139715323	-0.2819	0.286	0.326	1	RABL6	88.34
cg04076044	chr6	13915058	0.2189	0.2221	0.326	1		91.93
cg02017026	chr2	238521376	0.2715	0.2755	0.326	1		82.2
cg11650039	chrX	15525325	0.6692	0.679	0.326	1	BMX	88.33
cg25475591	chr11	67407224	0.412	0.418	0.326	1	TBX10	88.56
cg10391424	chr22	49417369	0.3571	0.3623	0.326	1		79.19
cg20743134	chr3	69061356	0.4049	0.4108	0.326	1	C3orf64	88.98
cg18520411	chr19	19516967	-0.05504	0.05584	0.326	1	GATAD2A	2.01
cg02809132	chr20	55170183	0.3256	0.3303	0.326	1		71.85
cg03730546	chr7	64454811	-0.1896	0.1923	0.326	1		92.87
cg21799346	chr11	2905372	-0.04332	0.04395	0.326	1	CDKN1C	2.04
cg03084652	chr4	7638050	-0.2298	0.2331	0.326	1	SORCS2	87.19
cg02248623	chr7	78990774	0.3077	0.3122	0.326	1	MAGI2	84.18
cg12302182	chr15	95196461	-0.9351	0.9488	0.326	1		82.77
cg09473726	chr22	39150993	-0.2189	0.2221	0.326	1	UNC84B	5.6
cg07769225	chr18	9867154	0.1472	0.1494	0.326	1		94.39
cg14246614	chr1	20250242	0.6656	0.6753	0.326	1	PLA2G2E	63.48
cg13076282	chr8	22020501	0.6377	0.647	0.326	1	SFTPC	54.13
cg10507591	chr20	31407542	-0.1783	0.1809	0.326	1	MAPRE1	5.37
cg23110823	chr19	57986936	-0.2284	0.2317	0.326	1	ZNF772	91.02
cg02742747	chr2	125066470	-0.5355	0.5433	0.326	1	CNTNAP5	88.45
cg21063929	chr15	97863028	-0.2209	0.2242	0.326	1		89.56
cg08094175	chr15	89952984	-0.1255	0.1273	0.326	1		5.29
cg21812166	chr19	39401531	0.1828	0.1854	0.326	1	CCER2	92.88
cg01085228	chr10	104179054	-0.3134	0.3179	0.326	1	PSD	11.51
cg18998670	chr2	58273552	-0.5043	0.5117	0.326	1	VRK2	3.66
cg12696861	chr20	20067344	0.7737	0.785	0.326	1	CFAP61	78.22
cg16140548	chr6	161174486	-0.424	0.4302	0.326	1	PLG	86.51
cg10549096	chr1	35937573	-0.3235	0.3283	0.326	1	KIAA0319L	88.13
cg10441379	chr5	72793693	-1.16	1.177	0.326	1	BTF3	55.65
cg05134857	chr10	104802886	0.1351	0.1371	0.326	1	CNNM2	94.55
cg07223090	chr2	240420604	0.7279	0.7385	0.326	1		82.85
cg15203632	chr1	233763901	0.466	0.4728	0.326	1	KCNK1	87.21
cg04108615	chr1	153931566	-0.6169	0.626	0.326	1	CRTC2	5.05
cg06003410	chr20	24968599	-0.4083	0.4143	0.326	1	APMAP	85.82
cg15107203	chr1	150529170	0.2572	0.261	0.326	1	ADAMTSL4	85.34
cg05783998	chr6	74295921	-0.1831	0.1858	0.326	1		5.29
cg17318943	chr17	74446266	0.1879	0.1907	0.326	1	UBE2O	94.34
cg20713439	chr5	140027088	-0.3283	0.3331	0.326	1	NDUFA2	4.32
cg18477117	chr2	127830703	0.2815	0.2857	0.326	1	BIN1	87.94
cg01392410	chr20	50528053	-0.2198	0.223	0.326	1		92.39
cg10883503	chr5	43019660	-0.5016	0.5089	0.326	1		3.76
cg12476242	chr3	127813395	0.2858	0.29	0.326	1	RUVBL1	80.45
cg23779993	chr11	68110590	-0.291	0.2953	0.326	1	LRP5	87.46
cg23783077	chr6	143849861	-0.4786	0.4856	0.326	1		80.33
cg10959950	chr5	38535574	0.352	0.3572	0.326	1	LIFR	80.36
cg21548131	chr3	173639566	-0.1773	0.1799	0.326	1	NLGN1	93.1
cg05031572	chr6	10420412	-0.2043	0.2073	0.326	1	TFAP2A	6.29
cg11163531	chr19	6018779	0.3579	0.3632	0.326	1	LOC100128568	77.28
cg27065225	chr8	144987622	-1.066	1.082	0.326	1		89.91
cg05843596	chr12	122212949	0.1463	0.1485	0.326	1	TMEM120B	94.56
cg20199225	chrX	63152240	-0.3213	0.3261	0.326	1		91.13
cg25121609	chr2	27072271	0.1159	0.1176	0.326	1	DPYSL5	3.92
cg17041152	chr11	10830706	0.07544	0.07655	0.326	1	EIF4G2	2.36
cg21666217	chr1	115053421	-0.2445	0.2481	0.326	1	TRIM33	2.53
cg09583589	chr3	145656271	0.2621	0.266	0.326	1		90.06
cg17545346	chr6	28956609	0.1025	0.104	0.326	1		3.19
cg14109388	chr4	25940163	-0.5199	0.5276	0.326	1		90.84
cg14208531	chr7	90661477	-0.3633	0.3687	0.326	1	CDK14	88.5
cg24331168	chr11	122487439	0.2228	0.2261	0.326	1		91.77
cg06552171	chr10	45468114	-0.2331	0.2365	0.326	1	RASSF4	85.33
cg24786579	chr12	32832461	-0.06927	0.07029	0.326	1	DNM1L	2.7
cg20029311	chr14	74100086	-0.3707	0.3762	0.326	1		6.73
cg14038617	chr9	85414493	0.2144	0.2175	0.326	1		91.95
cg13349179	chr6	134373485	-0.1415	0.1436	0.326	1	SLC2A12	7.37
cg02866171	chr8	55204761	-0.2508	0.2545	0.326	1		87.78
cg07062658	chr20	62290499	0.4316	0.438	0.326	1	RTEL1	27.56
cg21655201	chr11	117253447	0.5116	0.5191	0.326	1	CEP164	89.45
cg04180642	chr12	27091375	-0.0892	0.09051	0.326	1	ASUN	2.97
cg06246900	chrX	13959695	-0.3002	0.3046	0.326	1		87.03
cg17284588	chr22	44972574	-0.4276	0.4339	0.326	1		86.29
cg18966920	chr4	8206575	0.4565	0.4632	0.326	1	SH3TC1	91.88
cg10349844	chr8	144519187	-0.5143	0.5219	0.326	1		94.01
cg13011912	chr9	133259768	0.3675	0.3729	0.326	1	HMCN2	72.49
cg07499835	chr3	157885964	-0.834	0.8463	0.326	1	RSRC1	75.57
cg16189091	chr10	134896912	0.616	0.6251	0.326	1		73.12
cg22900387	chr3	27405033	-0.2885	0.2928	0.326	1	NEK10	92.97
cg13121699	chr2	185462397	-0.3349	0.3398	0.326	1	ZNF804A	2.43
cg16935734	chr18	77901368	0.1187	0.1204	0.326	1		94.76
cg14778875	chr8	70461961	0.2817	0.2858	0.326	1	SULF1	88.3
cg24649189	chr9	112933869	-0.1141	0.1158	0.326	1	PALM2-AKAP2	96.25
cg05851996	chr3	149335091	0.263	0.2669	0.326	1	WWTR1	87.69
cg11183227	chr15	91455407	-0.4543	0.461	0.326	1	MAN2A2	89.08
cg04983853	chr16	2770295	0.2584	0.2622	0.326	1	PRSS27	91.92
cg12248682	chr6	106242435	0.4385	0.445	0.326	1		39.78
cg18456803	chr13	41593519	0.3773	0.3829	0.326	1	ELF1	4.33
cg15973487	chr16	75656489	-0.147	0.1491	0.326	1	ADAT1	5.11
cg20795428	chr22	39715674	-0.03996	0.04055	0.326	1	SNORD43	1.27
cg17810609	chr5	72746710	-0.1525	0.1547	0.326	1		2.94
cg17115921	chr6	13332247	0.477	0.484	0.326	1		23.44
cg02807220	chr20	45986862	0.3668	0.3723	0.326	1	ZMYND8	61.52
cg17644690	chr1	183093894	0.09946	0.1009	0.326	1	LAMC1	95.89
cg25272759	chr22	17966030	0.1548	0.1571	0.326	1	CECR2	94.67
cg00643403	chr4	176394104	-0.2224	0.2257	0.326	1		89.49
cg00050152	chr5	180479829	-0.3616	0.367	0.326	1	BTNL9	2.96
cg06647133	chr2	6790890	-0.2214	0.2247	0.326	1	MIR7515HG	92.91
cg07287682	chr7	2281772	-0.02302	0.02336	0.326	1	NUDT1	1.2
cg01977209	chr2	236293433	0.3684	0.3739	0.326	1		38.56
cg10155875	chr16	85932591	-0.4538	0.4606	0.326	1	IRF8	8.02
cg17156725	chr15	99924225	0.1265	0.1283	0.326	1	LRRC28	95.01
cg03389111	chr12	75905372	-0.2238	0.2271	0.326	1	KRR1	3
cg05874450	chr6	105627246	-0.2368	0.2404	0.326	1	POPDC3	5.52
cg26213131	chr2	100494615	0.5557	0.5639	0.326	1	AFF3	41.25
cg20032523	chr7	20439365	0.2142	0.2174	0.326	1	ITGB8	92.35
cg18807449	chr10	123141788	0.08747	0.08877	0.326	1		97.02
cg17752595	chr6	2765499	-0.3496	0.3548	0.326	1	WRNIP1	3.44
cg09792926	chr16	49316053	0.228	0.2314	0.326	1	CBLN1	5.46
cg09632537	chr8	53288799	0.5589	0.5672	0.326	1	ST18	76.56
cg19254779	chr19	35915620	0.7041	0.7146	0.326	1		93.66
cg11404195	chr21	44860866	-0.1646	0.167	0.326	1		93.71
cg26391658	chr6	157801146	-0.2907	0.295	0.326	1	ZDHHC14	7.44
cg17330475	chr11	63560118	0.1865	0.1893	0.326	1		92.43
cg16909495	chr19	49940062	0.4431	0.4497	0.326	1	SLC17A7	18.77
cg19298821	chr5	125967357	0.199	0.202	0.326	1	C5orf48	92.43
cg01396387	chr16	82660450	-0.2786	0.2827	0.326	1	CDH13	10.79
cg14232041	chr7	73654375	0.1759	0.1785	0.326	1	RFC2	92.79
cg12352006	chr22	30163351	-0.09513	0.09655	0.326	1	UCRC	2.71
cg22380161	chr11	64310371	-0.6023	0.6113	0.326	1		66.16
cg22546437	chr19	47987707	-0.4072	0.4133	0.326	1	KPTN	3.64
cg13787987	chr10	50970591	-0.1955	0.1984	0.326	1	OGDHL	5.09
cg00603376	chr1	111020066	-0.2645	0.2684	0.326	1		90.43
cg11234930	chr2	119365508	0.7148	0.7254	0.326	1		79.43
cg12092461	chr16	88751422	0.497	0.5044	0.326	1	SNAI3	80.35
cg17199120	chr5	124244323	-0.3633	0.3687	0.326	1		90.32
cg26264656	chr1	2229113	0.3511	0.3563	0.326	1	SKI	87.59
cg09836543	chrX	135505695	-0.3307	0.3357	0.326	1		88.67
cg16895783	chr8	8752298	0.1401	0.1422	0.326	1	MFHAS1	94.9
cg10402417	chr11	67171476	-0.1577	0.1601	0.326	1	TBC1D10C	7.46
cg21881756	chr3	23031969	0.06473	0.06569	0.326	1		98.52
cg20779070	chr9	124490717	0.1651	0.1676	0.326	1	DAB2IP	92.95
cg06929174	chr6	148891636	0.4129	0.4191	0.326	1		54.08
cg08504905	chr19	54663436	-0.09555	0.09697	0.326	1	LENG1	2.83
cg21232687	chr11	29283166	0.2677	0.2717	0.326	1		81.22
cg23232773	chr6	31431902	-0.5166	0.5243	0.326	1	HCP5	78.01
cg11629143	chr8	55532912	0.2255	0.2288	0.326	1	RP1	91.31
cg10441628	chr5	159399432	-0.09498	0.0964	0.326	1	ADRA1B	2.71
cg26086649	chr4	147556288	-0.5131	0.5207	0.326	1		12.59
cg01887803	chrX	7137474	-0.2269	0.2303	0.326	1	STS	92.13
cg10111450	chr7	94537828	-0.6056	0.6147	0.326	1	PPP1R9A	4.58
cg25841139	chr20	17949502	-0.1116	0.1133	0.326	1	C20orf72	3.55
cg05329280	chr20	5192635	0.4082	0.4143	0.326	1		77.1
cg00053261	chr7	53103214	0.2613	0.2652	0.326	1	POM121L12	85.02
cg10913563	chr8	143808814	0.1931	0.196	0.326	1	C8orf55	6.68
cg12708634	chr12	88974521	-0.3199	0.3246	0.326	1	KITLG	3.06
cg23834837	chr2	220363762	-0.1183	0.12	0.326	1	GMPPA	3.42
cg01498503	chr8	122653526	-0.297	0.3014	0.326	1	HAS2-AS1	12.11
cg18715385	chr18	33552202	-0.1556	0.1579	0.326	1	C18orf21	2.78
cg09911485	chr14	100615601	0.3679	0.3734	0.326	1	DEGS2	97.05
cg12562899	chr16	4013280	0.4381	0.4447	0.326	1	ADCY9	8.29
cg21862353	chr2	1801628	1.763	1.789	0.326	1	MYT1L	67.46
cg16073378	chr2	468413	-0.5013	0.5088	0.326	1		2.15
cg00534769	chr12	91972670	-0.1961	0.199	0.326	1		91.5
cg17742993	chr19	53607199	-0.0547	0.05552	0.326	1	ZNF160	2.33
cg11140086	chr12	49783072	0.7617	0.773	0.326	1	SPATS2	48.81
cg04537845	chr18	52636556	0.3772	0.3829	0.326	1		85.97
cg07314829	chr1	112058397	-0.1158	0.1175	0.326	1	ADORA3	3.33
cg14945456	chr17	79791791	0.9239	0.9377	0.326	1	DYSFIP1	15.46
cg13038560	chr2	200819113	0.2056	0.2087	0.326	1	C2orf60	92.75
cg07241146	chr10	134145514	-0.121	0.1228	0.326	1	LRRC27	4.11
cg12557503	chr2	173940239	0.3193	0.324	0.326	1	ZAK	27.42
cg26977045	chr11	65121844	-0.1765	0.1791	0.326	1	TIGD3	4.91
cg17266695	chr17	71933294	-0.2778	0.282	0.326	1		82.12
cg12853859	chr10	33434690	-0.2802	0.2844	0.326	1		87.6
cg19995343	chr15	64443886	0.1992	0.2022	0.326	1	SNX22	4.63
cg17514461	chr6	28706387	-0.1719	0.1744	0.326	1		5.66
cg09397295	chr7	139703561	0.7079	0.7185	0.326	1	TBXAS1	92.68
cg05352535	chr3	110791175	-0.03767	0.03823	0.326	1	PVRL3	1.28
cg19407960	chr6	33094829	-0.2001	0.2031	0.326	1	HLA-DPB2	93.66
cg19529604	chr2	153246184	0.0465	0.04719	0.326	1	FMNL2	98.15
cg23058638	chr21	32936952	0.1292	0.1311	0.326	1		95.59
cg26239543	chr20	34854856	0.2824	0.2866	0.326	1		83.35
cg08227615	chr15	52429715	0.3579	0.3633	0.326	1	GNB5	38.93
cg04184960	chr22	20110034	0.2711	0.2752	0.326	1	RANBP1	85.88
cg01554231	chr11	1263292	-0.04644	0.04714	0.326	1	MUC5B	97.66
cg17417241	chr5	159869979	0.2915	0.2959	0.326	1		80.7
cg26840970	chr16	71523432	-0.5649	0.5734	0.326	1	ZNF19	72.83
cg25841477	chr1	200379759	-0.1134	0.1151	0.326	1	ZNF281	3.29
cg25393551	chr4	7820476	-0.6433	0.653	0.326	1	AFAP1	92.05
cg10796691	chr2	65135899	0.2817	0.2859	0.326	1	LOC400958	79.03
cg17857870	chr20	62662424	0.2421	0.2457	0.326	1	PRPF6	90.3
cg21758197	chrX	48815822	-0.4613	0.4682	0.326	1	OTUD5	19.23
cg19338524	chr4	1397053	-0.2939	0.2983	0.326	1		13.74
cg27000977	chr10	99609541	-0.0493	0.05004	0.326	1	GOLGA7B	1.92
cg22713019	chr5	32060539	-0.5856	0.5944	0.326	1	PDZD2	75.86
cg20434926	chr19	46181274	-0.07015	0.07121	0.326	1	GIPR	1.47
cg26640895	chr4	71859472	-0.1586	0.1609	0.326	1	DCK	2.32
cg23912413	chr17	30081636	0.2397	0.2433	0.326	1		77.91
cg12711371	chr7	68657340	-0.2198	0.2231	0.326	1		91.73
cg07718055	chr9	71570472	-0.2935	0.2979	0.326	1	LOC101927069	19.92
cg02697745	chr4	1685349	0.1588	0.1612	0.326	1	FAM53A	3.09
cg17440933	chr5	112769138	0.2684	0.2724	0.326	1	TSSK1B	82.31
cg05761076	chr1	22612776	0.2771	0.2812	0.326	1		84.34
cg00648686	chr15	79152624	-0.4531	0.4599	0.326	1		11.59
cg11273789	chr9	139971840	-0.07445	0.07557	0.326	1	UAP1L1	3.07
cg07968236	chr8	83590848	-0.2204	0.2238	0.326	1		91.98
cg23692401	chr6	14002098	-0.4087	0.4149	0.326	1		89.6
cg26931498	chrX	53031398	-1.005	1.021	0.326	1		77.09
cg12018024	chr4	164395112	-0.1234	0.1253	0.326	1	TKTL2	94.68
cg00036664	chr4	185938303	-0.1085	0.1101	0.326	1		5.28
cg15868652	chr1	29572114	0.2095	0.2127	0.326	1	PTPRU	91.67
cg06859969	chr4	3749503	0.1988	0.2018	0.326	1		6.57
cg02928365	chr1	221054201	-0.7073	0.718	0.326	1	HLX	6.8
cg24857725	chr2	144841354	-0.1398	0.1419	0.326	1	GTDC1	94.49
cg11918830	chr4	13629052	-0.1095	0.1111	0.326	1	BOD1L	5.52
cg06400095	chr7	150951633	0.2885	0.2928	0.326	1	SMARCD3	78.56
cg19571071	chr16	27561715	-0.2755	0.2797	0.326	1	GTF3C1	3.19
cg14082422	chr9	111697324	0.489	0.4964	0.326	1	C9orf6	42.08
cg05352027	chr19	907816	0.3493	0.3545	0.326	1	R3HDM4	83.9
cg03990915	chr14	105210670	-0.1691	0.1717	0.326	1	ADSSL1	92.78
cg17629793	chr19	42580205	-0.2738	0.2779	0.326	1	ZNF574	3.46
cg17149935	chr18	52538562	0.606	0.6152	0.326	1	RAB27B	72.76
cg02108176	chr1	22109593	-0.1241	0.126	0.326	1	USP48	8.51
cg02108556	chr8	131271127	0.1887	0.1916	0.326	1	ASAP1	93.68
cg10836991	chr1	97368190	0.227	0.2304	0.326	1		92.22
cg02274048	chr2	176944515	-0.3714	0.377	0.326	1		13.06
cg08387270	chr8	145649036	0.213	0.2162	0.326	1	VPS28	92.25
cg09031836	chrX	139583634	-0.569	0.5776	0.326	1		25.94
cg09575583	chr20	33706492	-0.1101	0.1117	0.326	1	EDEM2	95.52
cg00649126	chr20	49315476	0.1694	0.1719	0.326	1		93.42
cg03649680	chr22	23264652	0.2375	0.2411	0.326	1		88.57
cg00119986	chr17	37774457	-0.1006	0.1021	0.326	1		3.54
cg26126146	chr14	99624595	0.3059	0.3106	0.326	1		86.76
cg08207531	chr9	35607136	0.5469	0.5551	0.326	1	TESK1	83.1
cg24729983	chr5	54530114	-0.1203	0.1221	0.326	1	CCNO	3.96
cg26721868	chr19	4567641	0.3443	0.3495	0.326	1		83.66
cg13938211	chr10	106053665	0.2071	0.2102	0.326	1	GSTO2	92.72
cg12576213	chr1	6374235	0.2189	0.2222	0.326	1	ACOT7	93.22
cg09313258	chr1	117318232	0.2979	0.3024	0.326	1		93.51
cg05044743	chr17	45929657	0.1943	0.1973	0.326	1	SP6	4.74
cg16292136	chr13	49448643	0.1541	0.1564	0.326	1		93.26
cg20115305	chr2	95735458	-0.1548	0.1572	0.326	1		94.09
cg16821426	chr3	126516174	0.167	0.1695	0.326	1	CHCHD6	93.93
cg05875315	chr5	1177362	-0.2076	0.2108	0.326	1		92.74
cg07431994	chr11	74218301	0.2572	0.2611	0.326	1		87.22
cg24557160	chrX	138690622	-0.4332	0.4398	0.326	1	MCF2	84.33
cg04477635	chr16	20336583	0.7639	0.7754	0.326	1	GP2	88.73
cg03149093	chr19	12035973	-0.2488	0.2525	0.326	1	ZNF700	11.46
cg05983723	chr16	70432258	0.05636	0.05722	0.326	1	ST3GAL2	97.81
cg06598332	chr17	46114811	-0.03906	0.03966	0.326	1	MIR152	2.16
cg02418698	chr19	2389018	0.2511	0.2549	0.326	1	TMPRSS9	84.46
cg03005087	chr8	70973739	-0.4224	0.4288	0.326	1	PRDM14	18.27
cg10222255	chr19	45464043	0.3111	0.3158	0.326	1	CLPTM1	83.67
cg24053811	chr14	70265306	0.2159	0.2192	0.326	1	SLC10A1	92.79
cg17803457	chr16	49925098	-0.2255	0.2289	0.326	1		7.6
cg11613559	chr10	121577971	0.5005	0.5081	0.326	1	INPP5F	59.55
cg04663168	chr8	129481653	-0.3735	0.3792	0.326	1	LINC00824	85.63
cg19012326	chr13	109851733	-0.5446	0.5528	0.326	1	MYO16	88.87
cg00455673	chr6	109550986	-0.483	0.4903	0.326	1		81.4
cg19273101	chr2	191734576	-0.1887	0.1916	0.326	1		94.66
cg17625218	chr1	101577815	-0.09902	0.1005	0.326	1		2.67
cg20736997	chr4	157891938	-0.06137	0.06231	0.326	1	PDGFC	2.49
cg03740710	chr9	34665332	-0.2334	0.237	0.326	1		3.07
cg22987614	chr11	78414322	0.1763	0.179	0.326	1	ODZ4	92.63
cg23885686	chr2	181901205	0.1606	0.163	0.326	1	UBE2E3	95.36
cg06185885	chr7	2338864	0.6779	0.6882	0.326	1	SNX8	61.04
cg03381996	chr20	62496646	-0.02909	0.02953	0.326	1	TPD52L2	1.63
cg24768631	chr7	26324911	0.4789	0.4862	0.326	1		64.12
cg06782887	chr8	17491568	0.1715	0.1741	0.326	1	PDGFRL	93.47
cg10270155	chr9	93404148	-0.7032	0.7139	0.326	1	DIRAS2	62.39
cg25633067	chr11	68037299	0.3862	0.392	0.326	1	C11orf24	76.14
cg00950038	chr20	375186	0.1937	0.1966	0.326	1	TRIB3	91.96
cg14723177	chrX	133793768	0.3691	0.3747	0.326	1	PLAC1	87.98
cg16746779	chr10	3976674	-0.1924	0.1953	0.326	1		92.69
cg10558228	chr1	155533819	-0.5391	0.5473	0.326	1	ASH1L	4.51
cg09828761	chr5	14450568	-0.1477	0.15	0.326	1	TRIO	94.47
cg13287964	chr18	77905751	-1.209	1.227	0.326	1	LOC100130522	45.68
cg25593520	chr18	33552022	-0.5722	0.5809	0.326	1	C18orf21	28.66
cg05426299	chr6	2636736	-0.3249	0.3299	0.326	1	C6orf195	79.28
cg00289081	chr22	27053470	-0.3917	0.3977	0.326	1	MIAT	4.35
cg12716837	chr4	7518360	-0.8521	0.8651	0.326	1	SORCS2	38
cg07668671	chr12	113305756	0.257	0.2609	0.326	1	RPH3A	83.72
cg02602268	chr12	132488697	-0.1588	0.1612	0.326	1	EP400	93.73
cg10251118	chr11	19217883	0.1613	0.1637	0.326	1	CSRP3	94.03
cg20121076	chr1	231126161	-0.1643	0.1668	0.326	1	ARV1	94.3
cg04573133	chr3	101232366	-0.05951	0.06042	0.326	1	SENP7	2.56
cg05216098	chr15	56649160	0.1801	0.1828	0.326	1		94.31
cg08659707	chr2	20527677	0.1207	0.1225	0.326	1	PUM2	94.92
cg21142398	chr1	54200078	-0.264	0.2681	0.326	1	GLIS1	88.87
cg01682504	chr12	57620607	-0.09696	0.09844	0.326	1		2.99
cg21044820	chr11	88030631	0.1887	0.1916	0.326	1	CTSC	93.52
cg08982524	chr20	43991903	-0.08229	0.08355	0.326	1	SYS1	2.17
cg18312587	chr1	65614271	-0.3202	0.3251	0.326	1	AK3L1	3.33
cg14790396	chr11	72381323	-0.5158	0.5237	0.326	1	PDE2A	9.98
cg01298280	chr8	56781704	0.4886	0.4961	0.326	1		92.44
cg14808040	chr12	124418532	-0.4185	0.4249	0.326	1	DNAH10	64.97
cg26039484	chr3	86863864	-0.1895	0.1924	0.326	1		92.47
cg00658740	chr3	136579741	0.4358	0.4425	0.326	1	NCK1	60.61
cg09731698	chr5	25448565	-0.2774	0.2816	0.326	1		89.44
cg18281090	chr7	99749770	-0.181	0.1837	0.326	1	C7orf59	92.8
cg07614060	chr1	57457004	-0.1521	0.1545	0.326	1		93.66
cg23145293	chr12	20847927	-1.236	1.255	0.326	1	SLCO1C1	67.53
cg06409721	chr11	131104211	0.3218	0.3267	0.326	1		77.89
cg22983896	chr14	30284005	0.3609	0.3664	0.326	1	PRKD1	78.59
cg04842472	chr7	39872851	-0.5971	0.6063	0.326	1		26.57
cg17612699	chr18	72345691	0.2593	0.2632	0.326	1	ZNF407	88.51
cg17081625	chr1	53770022	0.2103	0.2135	0.326	1	LRP8	86.23
cg23409403	chr5	135701184	-0.3936	0.3997	0.326	1	TRPC7	9.26
cg01504356	chr7	36428395	-0.2542	0.2581	0.326	1	ANLN	88.96
cg02654003	chr20	32810251	0.5865	0.5955	0.326	1		67.5
cg12423482	chrX	21676871	-0.3955	0.4015	0.326	1	KLHL34	17.44
cg20684879	chr19	813735	-0.1427	0.1449	0.326	1	LPPR3	96.69
cg14742552	chr11	36270050	-0.3539	0.3593	0.326	1		74.51
cg09438466	chr7	5161246	-0.3521	0.3575	0.326	1		80.75
cg18200810	chr13	47472200	0.7826	0.7946	0.326	1	HTR2A	81.87
cg15636388	chr4	144336657	-0.1172	0.119	0.326	1	GAB1	95.19
cg12493464	chr22	27973474	0.2931	0.2975	0.326	1		78.05
cg23742556	chr19	39170807	0.6541	0.6642	0.326	1	ACTN4	62.24
cg16038510	chr21	15443107	0.07654	0.07772	0.326	1		96.83
cg16754788	chr8	97803770	-0.1496	0.1519	0.326	1	PGCP	94.22
cg21415304	chr17	72988125	0.288	0.2924	0.326	1	CDR2L	79.57
cg22494767	chr1	3533028	0.1601	0.1626	0.326	1		93.17
cg21727032	chr13	107354631	0.4275	0.4341	0.326	1		88.37
cg08895440	chr1	36184853	-0.08441	0.08571	0.326	1	C1orf216	3.7
cg24581408	chr5	42756397	0.4007	0.4069	0.326	1	CCDC152	83.64
cg20587350	chr22	33040443	-0.3512	0.3566	0.326	1	SYN3	3.13
cg04303560	chrX	55249036	-0.6646	0.6748	0.326	1	PAGE5	57.91
cg12247536	chr12	113428107	-0.2059	0.209	0.326	1	OAS2	91.38
cg05910697	chr8	34641173	-0.2061	0.2093	0.326	1	LINC01288	94.23
cg14242526	chr7	107948864	-0.1433	0.1455	0.326	1	NRCAM	94.54
cg00360107	chr19	41731934	-0.2183	0.2217	0.326	1	AXL	5.81
cg11816577	chr17	1303886	0.1643	0.1668	0.326	1	YWHAE	5.17
cg03413713	chr16	22066536	-0.1701	0.1728	0.326	1	C16orf52	93.23
cg26449501	chr1	56038581	-0.2469	0.2507	0.326	1		89.59
cg18356679	chr6	126068737	-0.3979	0.4041	0.326	1		9.2
cg11897377	chrX	49013901	0.3158	0.3206	0.326	1		88.92
cg17163168	chr1	3600735	-0.2593	0.2633	0.326	1	TP73	2.52
cg14620274	chr19	41903410	-0.08491	0.08622	0.326	1	BCKDHA	2.58
cg05362451	chr5	148982845	-0.2392	0.2429	0.326	1	ARHGEF37	92.31
cg12612104	chr1	157963811	-0.1533	0.1557	0.326	1	KIRREL	2.97
cg02271560	chr2	55450737	0.9617	0.9765	0.326	1	C2orf63	5.18
cg26866885	chr12	133367243	0.1266	0.1285	0.326	1	GOLGA3	95.2
cg06756436	chr18	615936	-0.2389	0.2426	0.326	1	CLUL1	86.7
cg09861201	chr3	239214	0.2556	0.2596	0.326	1	CHL1	8.05
cg18894605	chr8	27737179	-1.029	1.045	0.326	1	SCARA5	85.93
cg19374432	chr7	22788304	0.2352	0.2388	0.326	1		86.89
cg17633271	chr13	22544842	0.4981	0.5058	0.326	1		91.3
cg01934878	chr22	21457263	-0.0594	0.06032	0.326	1	BCRP2	2.31
cg25024345	chr10	134574296	0.5267	0.5349	0.326	1	INPP5A	86.55
cg26935416	chr12	48202318	-0.2738	0.2781	0.326	1	HDAC7	23.36
cg18912783	chr1	26856265	-0.1051	0.1067	0.326	1	RPS6KA1	3.71
cg13530203	chr17	7486961	-0.08877	0.09014	0.326	1	MPDU1	3
cg05538478	chr8	66922360	0.3979	0.4041	0.326	1		26.33
cg08459648	chr3	52382985	0.2021	0.2053	0.326	1	DNAH1	92.48
cg01906430	chr9	123964445	-0.067	0.06804	0.326	1	RAB14	2.82
cg26662347	chr1	23345754	-0.1361	0.1382	0.326	1	KDM1A	4.73
cg15892180	chr1	209757929	-0.6701	0.6804	0.326	1	CAMK1G	49.21
cg06047127	chr7	110163024	-0.8882	0.9019	0.326	1		49.83
cg25627363	chr12	94306164	-0.193	0.196	0.326	1		92.52
cg08824291	chr9	136428028	-0.2628	0.2669	0.326	1	ADAMTSL2	91.33
cg15430073	chr11	114422790	-0.2033	0.2065	0.326	1	NXPE1	92.53
cg16555184	chr1	149982714	0.06139	0.06234	0.326	1	OTUD7B	1.96
cg05104885	chr12	62995694	-0.3417	0.347	0.326	1	LINC01465	87.1
cg16838957	chr3	123038798	-0.49	0.4976	0.326	1	ADCY5	61.85
cg19357849	chr19	8071093	0.3813	0.3872	0.326	1	ELAVL1	25.46
cg23120800	chr6	36954792	0.3296	0.3347	0.326	1	MTCH1	13.69
cg18182844	chr3	52828292	-0.6241	0.6337	0.326	1	ITIH3	83.62
cg01272202	chr5	112716899	0.7541	0.7658	0.326	1	MCC	80.52
cg26952862	chr12	9895800	0.4138	0.4202	0.326	1		39.66
cg01624235	chr5	113785786	0.1543	0.1567	0.326	1	KCNN2	5.19
cg15375127	chr9	133259833	0.06788	0.06893	0.326	1	HMCN2	97.22
cg11196852	chr6	162623876	-0.5646	0.5734	0.326	1	PARK2	85.68
cg26516996	chr8	120903806	0.121	0.1229	0.326	1	DEPTOR	95.38
cg26475180	chr22	41742086	0.03535	0.03589	0.326	1	ZC3H7B	98.49
cg05768747	chr11	15574255	-0.2044	0.2076	0.326	1		92.11
cg23279437	chr6	30748282	-0.4402	0.4471	0.326	1		87.13
cg25236749	chr3	104628631	0.2261	0.2296	0.326	1		91.59
cg01706991	chr8	104185501	0.3339	0.339	0.326	1	BAALC	83.05
cg19810767	chr13	31146447	-0.5881	0.5972	0.326	1		68.25
cg05523065	chr4	83483483	0.1966	0.1997	0.326	1	TMEM150C	6.04
cg19210852	chr21	38905929	0.3435	0.3489	0.326	1		83.94
cg08267319	chr17	79886956	-0.642	0.652	0.326	1	LOC92659	31.36
cg14020439	chr20	13971631	-0.4924	0.5001	0.326	1	SEL1L2	83.81
cg15479699	chr3	45550782	0.5135	0.5215	0.326	1	LARS2-AS1	93.55
cg11888191	chr2	174889060	0.4426	0.4495	0.326	1		37.32
cg21177958	chr1	37450610	0.3712	0.377	0.326	1	GRIK3	87.23
cg17777628	chr2	232655051	-0.4875	0.4951	0.326	1	COPS7B	93.2
cg08044694	chr19	15391927	0.4064	0.4127	0.326	1	BRD4	40.08
cg05552035	chr8	37699239	-1.249	1.268	0.326	1	GPR124	60.12
cg25729392	chr8	142239709	-0.2215	0.2249	0.326	1	SLC45A4	92.66
cg12040425	chr4	83602894	-3.518	3.572	0.326	1	SCD5	57.27
cg10356655	chr2	677101	-0.2931	0.2977	0.326	1	TMEM18	1.69
cg16257247	chr11	62554234	-0.1955	0.1985	0.326	1	TMEM179B	2.65
cg22059561	chr2	171036440	0.1971	0.2002	0.326	1	MYO3B	93.81
cg24473277	chr21	17907447	0.3286	0.3337	0.326	1	MIR99AHG	77.82
cg12078527	chr8	21721004	-0.6303	0.6401	0.326	1		75.86
cg04852685	chr3	178275476	0.1825	0.1853	0.326	1	KCNMB2	92.48
cg16407723	chr4	89080027	-0.3112	0.316	0.326	1	ABCG2	1.58
cg02035168	chr14	69097206	0.6559	0.6662	0.326	1		92.62
cg18601186	chr11	13167465	-0.171	0.1736	0.326	1		93.87
cg19032370	chr1	93089381	0.3215	0.3265	0.326	1	EVI5	90.77
cg02196044	chr17	64671629	0.2598	0.2638	0.326	1	PRKCA	90.82
cg14100748	chr14	91043749	0.6843	0.695	0.326	1	TTC7B	91.87
cg05591105	chr11	78509989	-0.4842	0.4917	0.326	1	TENM4	39.52
cg17853667	chr10	132830785	0.2428	0.2465	0.326	1		89.27
cg14360777	chr5	72739616	-0.199	0.2021	0.326	1		9.07
cg23790418	chrX	135978446	-0.3735	0.3793	0.326	1		85.11
cg25224222	chr19	45971050	0.07487	0.07604	0.326	1	FOSB	1.37
cg21016995	chr4	90215980	0.08538	0.08671	0.326	1	GPRIN3	2.75
cg26395098	chrX	30233603	0.2926	0.2972	0.326	1	MAGEB2	85.97
cg02256456	chr21	36991541	0.5374	0.5457	0.326	1		83.31
cg19807835	chr5	146174155	-0.693	0.7038	0.326	1	PPP2R2B	23.37
cg24569251	chr6	36628087	-0.7808	0.793	0.326	1		80.72
cg21734842	chr19	34853822	0.3265	0.3316	0.326	1		84.7
cg25341937	chr6	17706893	-0.02918	0.02964	0.326	1	NUP153	1.37
cg09019002	chr7	102715232	-0.238	0.2417	0.326	1	ARMC10	5.95
cg14947218	chr17	41278197	1.172	1.19	0.326	1	BRCA1	63.92
cg04402744	chr10	73078816	-0.1636	0.1661	0.326	1	SLC29A3	3.55
cg26625480	chr19	30007345	0.3601	0.3657	0.326	1	LOC284395	83.66
cg03403107	chr18	18910260	-0.2528	0.2567	0.326	1	GREB1L	86.98
cg11075937	chr13	46626275	0.09047	0.09188	0.326	1	ZC3H13	3.08
cg09480190	chr16	85671771	0.106	0.1076	0.326	1	KIAA0182	96.16
cg25755925	chr20	46956814	0.2075	0.2108	0.326	1		93.39
cg03878722	chr16	76666860	-0.2586	0.2627	0.326	1		83.3
cg01341976	chr15	56657623	-0.02678	0.0272	0.326	1	TEX9	1.52
cg09218480	chr22	38327168	0.2624	0.2665	0.326	1	MICALL1	87.27
cg20381985	chr12	54410662	-0.2961	0.3008	0.326	1	HOXC4	19.98
cg01094787	chr12	2921657	-0.1854	0.1883	0.326	1	ITFG2	3.25
cg06305175	chr2	228337254	-0.04246	0.04313	0.326	1	AGFG1	0.85
cg04109392	chr3	8681857	0.2259	0.2295	0.326	1	SSUH2	91.58
cg09944548	chr5	134201320	0.1267	0.1287	0.326	1		94.95
cg01707451	chr15	71341253	-0.2376	0.2414	0.326	1	LRRC49	91.87
cg12212706	chr19	42817984	0.5001	0.508	0.326	1	TMEM145	9.59
cg26218692	chr12	122497826	0.2565	0.2606	0.326	1	BCL7A	90.48
cg14725084	chr9	88661279	0.1896	0.1925	0.326	1	GOLM1	92.7
cg10563063	chr16	70734236	0.5523	0.561	0.326	1	VAC14	41.23
cg12973365	chr21	38353318	-0.09129	0.09272	0.326	1	HLCS	2.88
cg25021456	chr1	64974200	-0.9796	0.995	0.326	1	CACHD1	91.39
cg09041183	chr13	114270794	0.4416	0.4485	0.326	1	TFDP1	64.45
cg13851621	chr11	66812262	0.3967	0.4029	0.326	1	SYT12	66.97
cg19859915	chr1	234910858	0.4306	0.4373	0.326	1		41.11
cg16838980	chr17	7405282	0.05416	0.05501	0.326	1	POLR2A	97.76
cg26310969	chr17	28662096	0.2762	0.2805	0.326	1	TMIGD1	90.13
cg05607278	chr7	129592401	-0.2203	0.2238	0.326	1	UBE2H	3.34
cg01148198	chr21	27544373	0.2326	0.2362	0.326	1	APP	89.84
cg27392802	chr16	332705	0.04649	0.04722	0.326	1	ARHGDIG	98.4
cg25766801	chr8	2990464	-0.6315	0.6414	0.326	1	CSMD1	90.72
cg04687318	chr7	151555952	-0.2953	0.2999	0.326	1	PRKAG2	84.46
cg00533230	chr5	31769301	-0.2005	0.2037	0.326	1		91.83
cg17625573	chr4	148845045	-0.09485	0.09634	0.326	1	ARHGAP10	95.76
cg27170985	chr14	37124063	-0.2655	0.2697	0.326	1		16.77
cg11756346	chr20	47835881	-0.7694	0.7814	0.326	1	DDX27	2.66
cg14971586	chr22	43509649	0.5592	0.568	0.326	1	BIK	30.79
cg03433492	chr15	83783286	-0.2724	0.2767	0.326	1	TM6SF1	78.58
cg21487631	chr1	78006163	0.4199	0.4265	0.326	1	AK5	41.79
cg24738359	chr2	13107229	-0.1367	0.1389	0.326	1	LOC100506474	95.09
cg23214628	chr7	75989305	1.01	1.026	0.326	1	YWHAG	79.68
cg14630843	chr7	2191526	-0.2501	0.254	0.326	1	MAD1L1	90.65
cg07350040	chr5	146112570	-0.1836	0.1865	0.326	1	PPP2R2B	93.39
cg15221451	chr7	26607044	0.2447	0.2485	0.326	1		90.77
cg25759061	chr17	40086498	-0.3248	0.3299	0.326	1	TTC25	3.35
cg07000643	chr12	133183142	-0.4752	0.4827	0.326	1		75.83
cg25864334	chr12	9794540	-0.2019	0.2051	0.326	1	LOC374443	93.06
cg00916635	chr1	114414312	-0.3141	0.3191	0.326	1	PTPN22	3.18
cg19079569	chr1	157774423	0.5197	0.5279	0.326	1	FCRL1	90.89
cg03386446	chr1	229715203	0.4308	0.4375	0.326	1		78.67
cg25365748	chr4	183957028	-0.505	0.5129	0.326	1		83.74
cg18565280	chr8	33539222	-0.08262	0.08392	0.326	1		2.95
cg18455772	chr22	46652063	-0.1843	0.1872	0.326	1	PKDREJ	92.99
cg02672009	chr13	112888997	0.2466	0.2504	0.326	1		86.7
cg27199715	chr5	74683147	-0.08167	0.08295	0.326	1	COL4A3BP	96.1
cg23994683	chr22	33402771	0.1106	0.1123	0.326	1	SYN3	94.55
cg10753375	chr1	236005962	0.2961	0.3007	0.326	1	LYST	89.22
cg09257092	chr12	26986805	0.3617	0.3674	0.326	1	ITPR2	2.02
cg02208902	chr7	94138941	-0.05414	0.055	0.326	1	CASD1	1.91
cg22294063	chr8	21964567	-0.2809	0.2853	0.326	1	NUDT18	86.88
cg08251598	chr19	34268333	0.1153	0.1171	0.326	1		96.62
cg12928346	chr15	97321851	0.4976	0.5055	0.326	1		85.62
cg05958056	chrX	152931544	-0.1485	0.1509	0.326	1		93.55
cg17118837	chr7	47498191	-0.4196	0.4263	0.326	1	TNS3	80.2
cg11278919	chr8	36884320	0.1651	0.1677	0.326	1		93.12
cg09424138	chr7	143700425	-0.1791	0.1819	0.326	1	OR6B1	94.2
cg24731597	chr1	95392380	-0.26	0.2641	0.326	1	CNN3	6.1
cg27058063	chr1	11864850	0.5663	0.5753	0.326	1	MTHFR	64.45
cg08595563	chr19	1438189	-0.07248	0.07363	0.326	1	RPS15	2.9
cg13271731	chrX	131263000	0.4934	0.5012	0.326	1	FRMD7	46.54
cg12635790	chr8	96112814	-0.59	0.5994	0.326	1		40.85
cg08621447	chr2	203036147	-0.07292	0.07408	0.326	1		3.03
cg21381398	chr17	63070811	0.2459	0.2498	0.326	1		86.28
cg06817840	chr4	122744213	0.06003	0.06098	0.326	1	CCNA2	2.7
cg08177700	chr5	177990104	0.2773	0.2817	0.326	1	COL23A1	89.01
cg01577760	chr11	67776123	-0.5045	0.5125	0.326	1	ALDH3B1	86.34
cg03150081	chr15	42196660	-0.2785	0.2829	0.326	1	EHD4	91.95
cg14856108	chr20	60813185	-0.1905	0.1935	0.326	1	OSBPL2	6.68
cg21068090	chr4	52917303	0.4917	0.4995	0.326	1	SPATA18	57.56
cg07641965	chr13	90015912	-0.2335	0.2372	0.326	1		93.27
cg10853081	chr11	47447998	0.5701	0.5792	0.326	1	PSMC3	2.87
cg16752389	chr3	32991685	-0.2395	0.2433	0.326	1	CCR4	88.82
cg02480419	chrX	48815856	-0.3136	0.3186	0.326	1	OTUD5	19.1
cg22907739	chr3	186334993	-0.1016	0.1033	0.326	1	AHSG	4.1
cg07527117	chr17	46077097	1.626	1.651	0.326	1		50.94
cg13440641	chr7	86782580	-0.331	0.3362	0.326	1	DMTF1	2.36
cg01248855	chr17	29234505	2.881	2.926	0.326	1	C17orf42	72.36
cg05859065	chr20	19975219	0.1583	0.1608	0.326	1	RIN2	93.88
cg04679277	chr7	1424028	0.2915	0.2961	0.326	1		87.29
cg26451891	chr20	42965694	0.3908	0.397	0.326	1	R3HDML	75.72
cg10219512	chr6	43337449	-0.02678	0.0272	0.326	1	ZNF318	1.24
cg17798175	chr11	65899511	-0.2067	0.21	0.326	1	PACS1	92.8
cg21433668	chr7	139478019	-0.04009	0.04073	0.326	1	TBXAS1	1.59
cg17861458	chr10	536227	-0.2196	0.2231	0.326	1	DIP2C	92.11
cg10442445	chr6	31627273	0.2148	0.2182	0.326	1	C6orf47	91.24
cg24428565	chr12	73601440	0.4011	0.4075	0.326	1	LOC101928137	83.03
cg03152428	chr21	46850691	1.038	1.055	0.326	1	COL18A1	81.33
cg21063710	chr13	73035594	-0.2071	0.2104	0.326	1		92.82
cg26882429	chr10	100155583	-0.2561	0.2602	0.326	1	PYROXD2	89.94
cg00942188	chr3	196912222	-0.1463	0.1487	0.326	1	DLG1	94.74
cg02735250	chr6	126102230	-0.4477	0.4548	0.326	1		3.13
cg12641184	chr6	41748864	-0.1948	0.1979	0.326	1	FRS3	10.74
cg18697856	chr9	100396069	-0.1833	0.1862	0.326	1	NCBP1	2.9
cg26916166	chr1	183387420	-0.1123	0.1141	0.326	1	NMNAT2	3.9
cg26664539	chr9	134270251	-0.1135	0.1153	0.326	1		3.92
cg27240182	chr5	303614	0.2126	0.216	0.326	1	AHRR	90.66
cg27339006	chr15	97670249	-0.4802	0.4878	0.326	1		65.35
cg22829819	chr16	69332313	-0.2554	0.2595	0.326	1	SNTB2	89.16
cg23231692	chr11	636167	-0.2231	0.2267	0.326	1	DRD4	91.15
cg01484898	chr11	3158153	0.5646	0.5736	0.326	1	OSBPL5	31.93
cg20456630	chr22	50869778	0.2004	0.2036	0.326	1	SAPS2	92.75
cg00776782	chr1	12677088	-0.04318	0.04387	0.326	1	DHRS3	1.98
cg07519847	chr11	66154323	-0.9257	0.9404	0.326	1		41.87
cg04284128	chr9	100881931	0.9497	0.9648	0.326	1	TRIM14	45.69
cg07209634	chr7	156796550	-0.7566	0.7686	0.326	1		14.9
cg00188971	chrX	48343409	-0.2184	0.2219	0.326	1	FTSJ1	92.21
cg27340948	chr3	195171852	0.3367	0.3421	0.326	1		39.56
cg02959112	chr1	19978788	0.2488	0.2528	0.326	1	NBL1	79.38
cg03874137	chr4	74296522	0.3015	0.3064	0.326	1		81.53
cg24102700	chr17	3721585	0.5964	0.6059	0.326	1	C17orf85	93.12
cg24446016	chr7	40952411	-0.1506	0.153	0.326	1		94.32
cg06960802	chr19	57969606	0.2315	0.2352	0.326	1	VN1R1	92.13
cg15322570	chrX	40506804	-0.5934	0.6029	0.326	1	CXorf38	4.36
cg27515076	chr22	26825528	-0.04493	0.04565	0.326	1	ASPHD2	1.83
cg04302358	chr11	89944752	-0.2121	0.2155	0.326	1	CHORDC1	93.88
cg05001964	chr16	54318808	-0.1517	0.1541	0.326	1	IRX3	3.94
cg06240388	chr16	85864920	-0.3065	0.3114	0.326	1		75.43
cg05050889	chr10	59949319	0.3439	0.3494	0.326	1		84.37
cg19897275	chrX	152740227	-0.5844	0.5938	0.326	1		11.09
cg02256250	chr16	89216917	0.2171	0.2206	0.326	1	ACSF3	88.77
cg20789129	chr8	32181541	0.2734	0.2778	0.326	1	NRG1	91.5
cg10007222	chr22	24402171	-0.2618	0.2659	0.326	1	GSTTP2	89.02
cg06187336	chr8	144513898	0.898	0.9123	0.326	1	MAFA	50.39
ch.15.37208706R	chr15	39421414	-0.1735	0.1763	0.326	1		2.49
cg10962937	chr1	224686550	0.4124	0.419	0.326	1		62.27
cg08895021	chr11	3078880	0.0896	0.09103	0.326	1	CARS	2.79
cg22119421	chr3	15045404	0.1556	0.1581	0.326	1	NR2C2	97.27
cg21960082	chr20	61812389	0.3459	0.3515	0.326	1		69.94
cg20248356	chr1	169455596	0.08417	0.08551	0.326	1	SLC19A2	2.61
cg14546840	chr3	46446998	0.4922	0.5001	0.326	1	LOC102724297	62
cg07414832	chr7	78927045	-0.2206	0.2241	0.326	1	MAGI2	91.66
cg15454969	chr22	20073258	-0.111	0.1128	0.326	1	MIR1306	95.38
cg15661250	chr16	13980142	0.4594	0.4668	0.326	1		93.35
cg20100987	chr8	143868262	0.3369	0.3422	0.326	1	LY6D	68.31
cg26857153	chr8	126314956	-0.1592	0.1618	0.326	1	NSMCE2	93.26
cg04122324	chr13	45563586	-0.3467	0.3523	0.326	1	KIAA1704	21.48
cg16281796	chr22	18560863	-0.09137	0.09283	0.326	1	PEX26	3.58
cg11864499	chr4	2936740	-0.1186	0.1205	0.326	1	C4orf10	3.73
cg03535916	chr7	31380539	0.1893	0.1923	0.326	1	NEUROD6	94.34
cg16560192	chr12	120755671	0.08449	0.08584	0.326	1		3.41
cg07124147	chr19	13342120	0.1971	0.2003	0.326	1	CACNA1A	92.65
cg20117256	chr15	78726576	1.73	1.758	0.326	1		41.64
cg12140665	chr3	184800813	-0.4012	0.4076	0.326	1	C3orf70	64.67
cg22115148	chr3	177216338	-0.1499	0.1523	0.326	1	LINC00578	94.36
cg03267466	chr17	55752319	0.08908	0.0905	0.326	1	MSI2	97.22
cg13776375	chr8	127570125	-0.0639	0.06492	0.326	1	FAM84B	2.42
cg05209715	chr10	15482692	0.3105	0.3154	0.326	1		80.41
cg27354474	chr20	16594841	0.5245	0.5329	0.326	1		82.63
cg00673661	chr1	151693974	-0.08492	0.08628	0.326	1	RIIAD1	3.66
cg03345277	chr22	35984150	0.2487	0.2527	0.326	1		85.45
cg06872138	chr5	137875267	0.6463	0.6567	0.326	1	ETF1	77.49
cg25041901	chr10	134000400	0.1199	0.1219	0.326	1	DPYSL4	3.76
cg01330669	chr20	56078320	0.3896	0.3958	0.326	1	CTCFL	70.39
cg10909390	chr2	202124187	-0.3925	0.3988	0.326	1	CASP8	61.17
cg02587597	chr10	28964186	0.7965	0.8093	0.326	1		86.77
cg21537214	chr1	204135585	-0.3373	0.3427	0.326	1	REN	23.71
cg15125707	chr22	30942910	0.4226	0.4294	0.326	1	SEC14L6	64.27
cg26275878	chr8	131034149	-0.3527	0.3584	0.326	1		62
cg01945673	chr7	12777114	-0.1722	0.175	0.326	1		92.14
cg07005242	chr6	30431577	-0.3905	0.3967	0.326	1		2.69
cg20208206	chr7	8032590	-0.332	0.3373	0.326	1	GLCCI1	92.5
cg26664107	chr7	4201510	0.2647	0.2689	0.326	1	SDK1	92.27
cg25168074	chr14	60254208	0.2946	0.2994	0.326	1	RTN1	83.56
cg20645058	chr12	10163532	-0.2565	0.2607	0.326	1	CLEC12B	85.92
cg24635951	chr10	134049492	0.1283	0.1304	0.326	1	STK32C	94.81
cg26661089	chr1	5931389	0.08268	0.08401	0.326	1	NPHP4	96.03
cg09271318	chr14	53209092	-0.5448	0.5536	0.326	1	STYX	64.29
cg06983505	chr7	152787198	0.2348	0.2386	0.326	1		89.87
cg15448907	chr12	126018228	-0.4447	0.4519	0.326	1	TMEM132B	3.46
cg02205073	chr16	19175822	-0.2756	0.28	0.326	1		87.32
cg00043784	chr2	64438040	0.2487	0.2527	0.326	1		84.72
cg16734549	chr17	43488551	0.4951	0.5031	0.326	1	ARHGAP27	46.97
cg15824600	chr19	35085831	0.3896	0.3959	0.326	1	SCGB2B2	69.42
cg16533147	chr5	87963342	-0.763	0.7752	0.326	1	LOC645323	7.46
cg24773493	chr5	36154983	0.1414	0.1436	0.326	1	SKP2	93.84
cg04040968	chr17	74930419	0.2289	0.2326	0.326	1	MGAT5B	88.34
cg13740598	chr19	18419211	0.1588	0.1614	0.326	1	LSM4	95.88
cg18710239	chr6	86114574	0.3208	0.326	0.326	1		85.26
cg16809665	chr9	113342323	-0.1138	0.1156	0.326	1	SVEP1	3.25
cg02193956	chr4	103680201	0.7234	0.735	0.326	1	MANBA	41.37
cg21594961	chr3	3152916	-3.111	3.161	0.326	1	IL5RA	20.41
cg11745166	chr8	134734839	-0.9495	0.9648	0.326	1		90.84
cg08081390	chr16	31195218	-0.1767	0.1795	0.326	1	FUS	93.55
cg14689479	chr8	53326618	1.019	1.035	0.326	1		55.87
cg05936547	chrX	15695394	0.9301	0.9451	0.326	1	CA5BP1	48.54
cg06232209	chr2	216421917	0.2325	0.2363	0.326	1		90.81
cg08397218	chr15	66332459	-0.6206	0.6306	0.326	1	MIR4311	71.7
cg20673965	chr19	44220148	0.4064	0.4129	0.326	1	IRGC	78.85
cg02875130	chr19	1848745	-0.3831	0.3893	0.326	1	REXO1	3.42
cg15541539	chr15	96586380	-0.37	0.376	0.326	1		6.62
cg09125430	chr12	21927433	0.07044	0.07158	0.326	1	KCNJ8	2.79
cg18901378	chr17	48427281	-0.4052	0.4117	0.326	1	XYLT2	82.47
cg02179982	chr22	46365647	-0.7799	0.7925	0.326	1	WNT7B	53.82
cg25140657	chr10	121217877	0.1633	0.1659	0.326	1		96.94
cg21745654	chr12	93147893	0.4395	0.4466	0.326	1	PLEKHG7	88.95
cg14314231	chr11	121360679	0.6226	0.6326	0.326	1	SORL1	82.07
cg20690235	chr10	75231355	-0.1334	0.1356	0.326	1	PPP3CB	94.88
cg26425453	chr5	161855622	-0.6033	0.6131	0.326	1		89.16
cg06536283	chr15	40759346	-0.5908	0.6004	0.326	1	BAHD1	83.56
cg06273370	chr10	128546075	0.1842	0.1872	0.326	1		92.81
cg04946588	chr7	86271783	0.6595	0.6701	0.326	1	GRM3	69.23
cg20704848	chr21	33670510	0.3924	0.3988	0.326	1	MRAP	78.84
cg12772169	chr1	108742377	-0.1741	0.1769	0.326	1	SLC25A24	3.65
cg19952282	chr8	57499937	0.6528	0.6633	0.326	1		90.95
cg16303096	chr20	62551913	0.232	0.2358	0.326	1	DNAJC5	88.73
cg14723240	chr5	135562171	0.3168	0.3219	0.326	1	TRPC7	81.31
cg06186332	chr10	13313693	-0.6043	0.614	0.326	1		66.46
ch.2.113320801R	chr2	113604330	-0.223	0.2266	0.326	1		2.14
cg03374059	chr17	77922509	-0.2339	0.2377	0.326	1	TBC1D16	90.33
cg11044926	chr11	12241566	-1.306	1.327	0.326	1	MICAL2	49.17
cg16111231	chr6	160399700	0.4127	0.4194	0.326	1	IGF2R	67.03
cg25704589	chr19	4679261	-0.354	0.3597	0.326	1	DPP9-AS1	85.77
cg25799241	chr8	144805740	-1.016	1.032	0.326	1		66.85
cg19452276	chr21	43736736	-0.1787	0.1816	0.326	1	TFF3	93.17
cg12820366	chr1	19141403	0.5725	0.5818	0.326	1		47.46
cg06875191	chr1	29547934	0.2426	0.2465	0.326	1	MECR	86.72
cg19642811	chr13	95453039	0.1719	0.1746	0.326	1	LOC101927284	94.05
cg16578828	chr7	44788787	-0.1257	0.1278	0.326	1	ZMIZ2	4.06
cg03091390	chr5	162932470	-0.1375	0.1397	0.326	1	MAT2B	3.3
cg12280168	chr19	2900884	-0.3255	0.3308	0.326	1	ZNF57	1.54
cg15893532	chr5	154155412	-0.1319	0.134	0.326	1	LARP1	94.47
cg07897414	chrX	86772895	-0.3176	0.3228	0.326	1	KLHL4	12.53
cg00546248	chr1	2412743	0.3588	0.3647	0.326	1	PLCH2	75.76
cg13937841	chr10	28821190	0.1057	0.1074	0.326	1	WAC	2.89
cg12774649	chr2	216468225	0.2547	0.2588	0.326	1		86.45
cg11459629	chr22	44303569	0.205	0.2084	0.326	1		93.18
cg23968421	chr2	134918686	-0.4956	0.5037	0.326	1		42.77
cg09246901	chr20	60778829	0.7454	0.7574	0.326	1		86.84
cg23671001	chr16	82545958	0.4608	0.4682	0.326	1		84
cg09320595	chr6	31478822	-0.5564	0.5655	0.326	1	MICB	94.88
cg07312601	chr1	19583887	-0.3207	0.3259	0.326	1	MRTO4	75.14
cg25762396	chr11	57117479	0.07456	0.07577	0.326	1	P2RX3	2.53
cg19275674	chr1	28862547	-0.212	0.2154	0.326	1	RCC1	90.3
cg05433637	chr1	1510598	-0.5463	0.5552	0.326	1	SSU72	3.73
cg03319192	chr8	40847591	-0.2062	0.2095	0.326	1		93.12
cg13173405	chr14	73602951	-0.07472	0.07594	0.326	1	PSEN1	2.9
cg16765600	chr18	10589169	-0.1305	0.1326	0.326	1		96.14
cg02799298	chr20	59173680	0.23	0.2338	0.326	1		90.14
cg02241695	chr6	33266874	-0.05084	0.05167	0.326	1	RGL2	1.5
cg14408969	chr8	42396118	0.09748	0.09907	0.326	1	C8orf40	3.89
cg02139671	chr12	123237174	-0.1805	0.1835	0.326	1	DENR	5.62
cg03471314	chr8	1960518	-0.6023	0.6121	0.326	1		83.94
cg04117826	chr19	50183824	0.3284	0.3337	0.326	1	PRMT1	67.76
cg00821311	chr11	70335620	0.1646	0.1673	0.326	1	SHANK2	94.29
cg06024104	chr1	153630651	0.4301	0.4371	0.326	1	SNAPIN	84.25
cg13937164	chr18	19780587	0.2567	0.2609	0.326	1	GATA6	83.57
cg14090487	chr22	38003190	-0.09799	0.09959	0.326	1	GGA1	3.63
cg02696675	chr2	161265366	0.1811	0.1841	0.326	1	RBMS1	93.04
cg13140667	chr5	159261043	0.5699	0.5791	0.326	1	LOC101927766	67.57
cg11552971	chr6	163876325	0.1464	0.1488	0.326	1	QKI	94.47
cg15444947	chr7	28996491	-0.1483	0.1507	0.326	1	TRIL	4.1
cg18512515	chr15	96897414	-0.4677	0.4754	0.326	1		9.16
cg14306687	chr20	33144058	-0.5036	0.5118	0.326	1	MAP1LC3A	89.88
cg23086519	chr14	75703717	-0.2178	0.2213	0.326	1		89.02
cg06394523	chr5	37888817	0.2809	0.2854	0.326	1		84.4
cg26502447	chr1	237278666	0.2808	0.2854	0.326	1	RYR2	91.46
cg25640519	chr3	141516705	-0.4196	0.4265	0.326	1	GRK7	10.82
cg00389446	chr4	17516739	0.2058	0.2091	0.326	1	CLRN2	87.9
cg04384031	chr17	19631485	0.4038	0.4104	0.326	1		28.92
cg02925821	chr8	42120978	0.3269	0.3322	0.326	1	LOC101929897	95.99
cg18883220	chr5	10629354	0.3786	0.3847	0.326	1	ANKRD33B	63.87
cg08866289	chr10	57359033	-0.262	0.2662	0.326	1	MTRNR2L5	92.04
cg23387472	chr4	121844179	-0.3878	0.3941	0.326	1	PRDM5	3.82
cg08859858	chr18	47807503	0.9135	0.9284	0.326	1	MBD1	7.64
cg15648715	chr19	39108871	-0.3879	0.3942	0.326	1	MAP4K1	9.64
cg12447100	chr19	52734532	-0.2751	0.2796	0.326	1		88.47
cg04651914	chr9	86571280	-0.5571	0.5662	0.326	1	C9orf64	9.86
cg04327947	chr19	55795380	-0.1277	0.1298	0.326	1	BRSK1	4.2
cg26664161	chr5	135265937	-0.06689	0.06798	0.326	1	FBXL21	2.69
cg05801879	chr16	84101832	-0.1269	0.129	0.326	1	MBTPS1	95.5
cg23194022	chr4	56261765	-0.4208	0.4277	0.326	1	TMEM165	3.29
cg25552768	chr1	226077287	0.5237	0.5322	0.326	1	LEFTY1	93.77
cg02088761	chrX	46506474	0.6455	0.656	0.326	1	SLC9A7	90.81
cg24602577	chr1	43707232	0.3271	0.3325	0.326	1	CFAP57	81.47
cg16046375	chr13	114881019	0.4374	0.4446	0.326	1	RASA3	17.77
cg07482223	chr6	30899233	3.518	3.575	0.326	1	SFTA2	68.55
cg01743388	chr5	114938277	-0.2739	0.2783	0.326	1	TICAM2	7.25
cg25913233	chr5	151066683	0.2058	0.2092	0.326	1	SPARC	5.01
cg15778802	chr4	33091706	-0.7302	0.7421	0.326	1		72.85
cg24392479	chr17	79934870	-0.06469	0.06575	0.326	1	ASPSCR1	2.56
cg20731384	chr10	134993392	-0.4524	0.4598	0.326	1	KNDC1	73.33
cg14183329	chr7	131242962	-0.4135	0.4203	0.326	1		1.99
cg02004197	chr7	32995868	0.1339	0.1361	0.326	1	FKBP9	94.44
cg16204225	chr12	105879336	-0.7012	0.7127	0.326	1		88.92
cg05456210	chr2	98341346	0.4125	0.4193	0.326	1	ZAP70	96.06
cg10942476	chr13	49084280	0.4192	0.426	0.326	1	RCBTB2	46.75
cg12177257	chr1	212760040	-0.5097	0.5181	0.326	1	ATF3	91.84
cg27154192	chr2	159490673	0.1425	0.1449	0.326	1	PKP4	94.47
cg15911349	chr11	70189805	0.1609	0.1635	0.326	1	PPFIA1	93.56
cg20666379	chr11	112101296	-0.4308	0.4379	0.326	1	PTS	94.97
cg02799345	chr14	62038724	0.3054	0.3104	0.326	1	LOC101927780	83.2
cg01684489	chr6	36724836	0.7793	0.792	0.326	1	CPNE5	82.69
cg26559606	chr16	3414926	0.6074	0.6174	0.326	1		28.11
cg19379721	chr19	19737143	0.4086	0.4153	0.326	1	LPAR2	51.9
cg17150663	chr7	128551672	0.486	0.494	0.326	1	KCP	60.61
cg11868485	chr4	140782938	-1.218	1.238	0.326	1	MAML3	88.58
cg21950277	chrX	122337839	-0.4728	0.4805	0.326	1	GRIA3	83.65
cg27565232	chr15	72017970	0.2403	0.2443	0.326	1	THSD4	86.6
cg22801149	chr19	50472470	0.6186	0.6287	0.326	1	SIGLEC16	74.06
cg05097535	chr2	27353339	0.4727	0.4805	0.326	1	ABHD1	92.18
cg13827782	chr9	93377568	0.1797	0.1826	0.326	1	DIRAS2	92.91
cg02421578	chr3	141868440	-0.05827	0.05922	0.326	1	TFDP2	2.11
cg02218802	chr1	11826600	-0.4733	0.481	0.326	1	C1orf167	77.55
cg12461469	chr3	149530341	0.707	0.7186	0.326	1	RNF13	17.27
cg16429080	chr2	72431433	0.2744	0.279	0.326	1	EXOC6B	88
cg09287430	chr2	29175848	-0.5303	0.539	0.326	1		5.02
cg01519253	chr12	114886463	-0.07189	0.07307	0.326	1		3.03
cg02199589	chr7	77428242	-0.06748	0.06859	0.326	1	PHTF2	2.93
cg16788014	chr4	6451016	0.3372	0.3427	0.326	1	PPP2R2C	68.42
cg23122655	chr8	37457392	0.3715	0.3776	0.326	1		39.65
cg23837691	chr6	108642650	-0.2449	0.249	0.326	1	LACE1	91.78
cg00782839	chr2	8816130	-0.1956	0.1988	0.326	1		93.04
cg18791991	chr12	133056941	0.08974	0.09122	0.326	1		97.44
cg02353697	chr17	36442887	-0.3344	0.3399	0.326	1		9.06
cg22923809	chr12	117583821	0.2445	0.2485	0.326	1	FBXO21	84.66
cg07870074	chr10	706006	-0.3651	0.3711	0.326	1	DIP2C	13.01
cg21247398	chr7	151575277	-0.5438	0.5527	0.326	1	PRKAG2-AS1	66.04
cg02524379	chr1	184645685	-0.2134	0.2169	0.326	1		91.16
cg23963802	chr10	101874887	1.039	1.056	0.326	1		13.24
cg20277405	chrX	46529791	-0.4368	0.444	0.326	1	SLC9A7	88.77
cg01251757	chr7	75698600	0.3402	0.3458	0.326	1		24.79
cg22168489	chr12	122356033	-0.68	0.6912	0.326	1	WDR66	79.6
cg13893799	chr9	81011730	-1.724	1.752	0.326	1		68.11
cg07546196	chr1	24841021	0.254	0.2582	0.326	1	RCAN3	85.17
cg27063497	chr1	60580488	-0.3515	0.3573	0.326	1		86.84
cg17043230	chr12	3427729	-0.6137	0.6238	0.326	1		8.5
cg13108472	chrX	118722692	-0.4224	0.4294	0.326	1	NKRF	87.79
cg15904356	chr4	105894096	0.203	0.2063	0.326	1		93.27
cg13538592	chr20	55341697	-0.147	0.1494	0.326	1		4.56
cg15775200	chr2	242977420	0.1125	0.1144	0.326	1		96.52
cg04753033	chr1	116066899	-0.4974	0.5056	0.326	1		75.68
cg05608511	chr5	36195177	0.2035	0.2068	0.326	1	C5orf33	90.73
cg26145228	chr1	107682504	-0.1374	0.1396	0.326	1	NTNG1	7.38
cg14119595	chr1	236897457	-0.2587	0.263	0.326	1	ACTN2	90.88
cg08099315	chr18	55709178	-0.3264	0.3318	0.326	1		88.1
cg07953043	chr10	102648713	0.2997	0.3047	0.326	1		81.4
cg08180716	chr11	60100993	0.2699	0.2743	0.326	1	MS4A6E	91.01
cg13883904	chr4	54292066	-0.1163	0.1183	0.326	1	FIP1L1	98.12
cg24299174	chr6	112375383	0.2752	0.2798	0.326	1	WISP3	79.49
cg04256734	chr21	40372824	0.3081	0.3132	0.326	1		90.03
cg18195172	chr9	97955481	-0.3165	0.3217	0.326	1	FANCC	90.74
cg07370966	chr5	75470382	-0.1682	0.1709	0.326	1	SV2C	93.79
cg05199028	chr16	11368512	0.2018	0.2051	0.326	1	PRM3	94.11
cg15737510	chr10	101540132	0.19	0.1932	0.326	1		92.87
cg12995949	chr5	55808800	0.2146	0.2181	0.326	1	C5orf67	91.4
cg14931238	chrX	69504569	-0.3304	0.3359	0.326	1	RAB41	80.88
cg16657103	chr8	135046411	-0.1967	0.1999	0.326	1		6.37
cg23364973	chr16	70838195	-0.4443	0.4516	0.326	1		35.67
cg02656897	chr18	76529584	-0.6218	0.6321	0.326	1		64.85
cg27545286	chr12	90275209	0.3267	0.3321	0.326	1		82.72
cg08474614	chr16	66912266	-0.4511	0.4585	0.326	1		4.41
cg13642453	chr16	71460752	0.4877	0.4957	0.326	1		19.13
cg15105198	chr5	6236531	0.3461	0.3518	0.326	1		81.48
cg06961086	chr2	239343317	-0.7157	0.7276	0.326	1	ASB1	91.55
cg00730378	chr14	63827519	-0.3191	0.3243	0.326	1		82.04
cg16141600	chr8	124169984	-0.1105	0.1123	0.326	1		4.1
cg03670452	chr3	126007421	-0.656	0.6668	0.326	1		21.3
cg21041764	chr15	49103369	-0.2732	0.2777	0.327	1	CEP152	4.55
cg10866154	chr12	110266146	-0.1287	0.1309	0.327	1	TRPV4	3.93
cg21717959	chr6	163148762	-0.03311	0.03366	0.327	1	PACRG	1.51
cg05189964	chr2	146905177	0.4185	0.4254	0.327	1		65.26
cg11171825	chr6	42939029	-0.4847	0.4927	0.327	1	PEX6	24.43
cg19877581	chr12	62654212	-0.03212	0.03265	0.327	1	USP15	1.1
cg20515015	chr7	157111246	0.3014	0.3064	0.327	1		14.81
cg13502195	chr14	63159927	0.3439	0.3496	0.327	1		81.01
cg14972141	chr13	100217995	-0.9826	0.9988	0.327	1		83.69
cg06241208	chr11	30344200	-1.297	1.318	0.327	1	C11orf46	24.96
cg07472332	chr22	45959894	-2.672	2.716	0.327	1	FBLN1	81.81
cg21185075	chr16	46738723	0.5895	0.5993	0.327	1	MYLK3	84.39
cg10907582	chr14	96411400	0.2715	0.276	0.327	1		89.15
cg08975914	chr7	115994254	0.2213	0.2249	0.327	1		94.29
cg11598635	chr12	51786802	-0.6127	0.6229	0.327	1	SLC4A8	79.25
cg18628968	chr12	43719927	-0.8165	0.8301	0.327	1		27.72
cg03437996	chr20	32647258	-0.2293	0.2331	0.327	1	RALY	88.18
cg21059475	chr14	100203976	0.3366	0.3422	0.327	1		10.8
cg14850667	chr11	75161716	0.264	0.2683	0.327	1	GDPD5	88.9
cg14807141	chr2	28958908	-0.1761	0.179	0.327	1		93.32
cg08394255	chr19	7877157	-0.6207	0.631	0.327	1		25.03
cg04172533	chr16	50743027	0.4227	0.4297	0.327	1	NOD2	32.64
cg04414349	chr7	129419676	-0.1442	0.1465	0.327	1		10.14
cg11446507	chr10	132692284	0.8667	0.8811	0.327	1		58.74
cg15441656	chr8	8560934	-0.7327	0.7449	0.327	1	CLDN23	65.39
cg10115779	chr12	121125731	-0.2554	0.2596	0.327	1	MLEC	3.42
cg04674803	chr13	28395390	0.1187	0.1206	0.327	1		1.96
cg16615842	chr12	69139703	0.16	0.1627	0.327	1	SLC35E3	4.91
cg00100902	chr8	142884068	-0.4544	0.4619	0.327	1		82.64
cg00777011	chr19	11784344	-0.7201	0.732	0.327	1	ZNF833	26.01
cg26032238	chr1	231155695	0.1384	0.1407	0.327	1	MIR1182	94.34
cg07739927	chr17	62778162	0.4942	0.5024	0.327	1	LOC146880	35.73
cg08046836	chr3	177548306	-0.2548	0.259	0.327	1	KCCAT211	88.99
cg02160396	chr3	55212124	0.476	0.4839	0.327	1		57.91
cg14187902	chr17	1490557	0.4888	0.4969	0.327	1	SLC43A2	44.26
cg04935914	chr10	128596328	0.1896	0.1927	0.327	1	DOCK1	92.97
cg23323711	chr1	6259145	-0.07454	0.07578	0.327	1	RPL22	2.38
cg12678191	chr6	31802415	0.3196	0.325	0.327	1	C6orf48	9.66
cg11366163	chr1	94615602	-0.2014	0.2047	0.327	1		93.74
cg07779777	chr19	4047755	-0.1419	0.1443	0.327	1	ZBTB7A	93.55
cg04692538	chr22	43586097	-0.4128	0.4197	0.327	1		83.21
cg06915472	chr15	41576221	-0.2113	0.2148	0.327	1	LOC729082	5.82
cg07360830	chr1	228867909	-0.1722	0.175	0.327	1		93.7
cg07317108	chr10	11575102	0.1677	0.1705	0.327	1	USP6NL	94.68
cg14502431	chr9	140937920	0.4933	0.5015	0.327	1	CACNA1B	91.34
cg24436715	chr19	31848130	-0.0458	0.04656	0.327	1		2.19
cg08198512	chr18	72841081	-0.2614	0.2657	0.327	1		88.21
cg21970261	chr21	43735844	0.1853	0.1884	0.327	1	TFF3	93.16
cg00741656	chr3	46875903	-0.2062	0.2097	0.327	1	PRSS42	93.26
cg16197925	chr7	121944282	-0.07146	0.07265	0.327	1	FEZF1	2.64
cg10208578	chrX	48764871	-0.2671	0.2715	0.327	1	SLC35A2	89.84
cg25777549	chr8	25902400	-0.2466	0.2507	0.327	1	EBF2	9.65
cg02017718	chr12	54441055	-0.07759	0.07889	0.327	1	HOXC4	2.54
cg25110239	chr10	75538458	0.1055	0.1073	0.327	1		96.06
cg17059705	chr19	44487806	0.5571	0.5663	0.327	1	ZNF155	71.83
cg00405070	chr12	112450647	-0.3615	0.3675	0.327	1	ERP29	3.28
cg26713570	chr6	26018602	-0.1387	0.141	0.327	1	HIST1H1A	94.6
cg00267122	chr2	233469415	0.2425	0.2465	0.327	1	EFHD1	86.33
cg06355439	chrX	41192532	-0.04157	0.04226	0.327	1	DDX3X	1.67
cg11714801	chr19	41859555	-0.5895	0.5993	0.327	1	TGFB1	5.62
cg07483393	chr4	8402494	-0.1433	0.1457	0.327	1	ACOX3	95.04
cg20743080	chr4	185926156	-0.7049	0.7166	0.327	1		40.66
cg25538421	chr7	104651842	-0.7217	0.7337	0.327	1	KMT2E-AS1	26.16
cg03558688	chr10	106059925	-0.4326	0.4398	0.327	1		85.66
cg07750953	chrX	37355187	-0.607	0.6171	0.327	1		4.62
cg04555379	chr7	1902093	0.2459	0.2499	0.327	1	MAD1L1	91.53
cg26827653	chr11	125366540	-0.4931	0.5013	0.327	1	FEZ1	70.39
cg04979706	chr6	33421902	-0.05924	0.06022	0.327	1	ZBTB9	2.28
cg06296401	chr12	129210674	-0.4292	0.4364	0.327	1		93.72
cg18163788	chr9	139933248	0.2886	0.2934	0.327	1		87.83
cg19895894	chr10	134593496	-0.2725	0.277	0.327	1	INPP5A	91.57
cg23591611	chr12	133177827	0.6617	0.6727	0.327	1		50.5
cg11453324	chr22	31059555	0.1659	0.1687	0.327	1	DUSP18	94.51
cg18971434	chr6	28829398	-0.4036	0.4103	0.327	1		87.09
cg08011223	chr16	2661622	0.2413	0.2453	0.327	1	LOC652276	89.98
cg02763803	chr2	82756759	-0.3768	0.3831	0.327	1		89.47
cg26286082	chr14	100004391	0.2507	0.2549	0.327	1	CCDC85C	84
cg03555203	chr19	31770188	0.2147	0.2183	0.327	1	TSHZ3	86.92
cg10517517	chr7	158649165	-0.09314	0.0947	0.327	1	WDR60	1.85
cg06249370	chr16	77254595	0.5142	0.5228	0.327	1		71.94
cg13957837	chr9	140705990	-0.06511	0.0662	0.327	1	EHMT1	98.74
cg04411841	chr16	58033649	0.4347	0.4419	0.327	1	ZNF319	31.57
cg22606564	chr15	66585543	-0.07089	0.07208	0.327	1	DIS3L	3.19
cg17259358	chr6	99273385	-0.4131	0.42	0.327	1		4.03
cg20774475	chr4	108641752	-0.1279	0.1301	0.327	1	PAPSS1	2.7
cg17118459	chr1	177991903	-0.1808	0.1839	0.327	1	LOC730102	92.58
cg23317683	chr7	99698554	-0.128	0.1301	0.327	1	MCM7	3.46
cg16261483	chr7	156062203	0.457	0.4647	0.327	1		85.6
cg11916482	chr1	79507569	0.223	0.2268	0.327	1		91.1
cg00897627	chr10	99447216	-0.04856	0.04937	0.327	1	AVPI1	1.96
cg26627717	chr22	29986147	-0.1262	0.1284	0.327	1		2.26
cg10087850	chr14	75486836	-0.2154	0.219	0.327	1	MLH3	90.82
cg14767671	chr17	64297582	-0.4742	0.4821	0.327	1	PRKCA	88.65
cg16575409	chr14	101491897	0.2205	0.2242	0.327	1	MIR758	86.88
cg12235168	chr12	7342645	-0.1033	0.105	0.327	1	PEX5	1.96
cg08334899	chr8	65488915	-0.1928	0.196	0.327	1	LOC401463	5.3
cg21442881	chr8	142160081	-0.4652	0.473	0.327	1	DENND3	48.75
cg24997692	chr3	145940440	0.2094	0.2129	0.327	1	PLSCR4	86.35
cg11861579	chr4	99031533	-0.2867	0.2915	0.327	1	C4orf37	86.75
cg18597031	chr7	150755457	0.08885	0.09033	0.327	1	CDK5	3.17
cg00513665	chr3	51645958	-0.1408	0.1432	0.327	1	RAD54L2	94.64
cg05331763	chr17	80535367	-4.434	4.508	0.327	1	FOXK2	63.94
cg17959545	chr12	3150424	0.1095	0.1114	0.327	1		95.47
cg25094008	chr1	28501825	0.6791	0.6905	0.327	1	PTAFR	69.66
cg00123762	chr6	41343697	0.1286	0.1308	0.327	1		2.14
cg22931466	chr8	143427631	0.2617	0.2661	0.327	1	TSNARE1	83.64
cg03400849	chr11	31149006	-0.7042	0.716	0.327	1		67.6
cg15677487	chr3	142442816	0.0527	0.05358	0.327	1	TRPC1	1.07
cg10632525	chr22	28195524	0.432	0.4393	0.327	1	MN1	67.17
cg04599552	chr10	51565046	-0.261	0.2654	0.327	1	NCOA4	4.22
cg15955655	chr21	45705267	0.3199	0.3252	0.327	1	AIRE	84.47
cg15049358	chr3	12679092	0.4553	0.4629	0.327	1	RAF1	94.55
cg16660899	chr1	167095593	-0.3805	0.3869	0.327	1	DUSP27	88.24
cg25293328	chr19	2611690	-0.5627	0.5721	0.327	1	GNG7	41.89
cg26357982	chr12	21199620	-0.237	0.241	0.327	1	SLCO1B7	91.22
cg21243589	chr2	88428542	-0.2513	0.2555	0.327	1	FABP1	89.88
cg03523719	chrX	13113790	-0.2703	0.2748	0.327	1		91.62
cg25754035	chr11	45720337	-0.61	0.6202	0.327	1		69.97
cg10959877	chr10	96112891	-0.1836	0.1866	0.327	1	NOC3L	92.92
cg24268494	chr21	44627206	-0.3723	0.3785	0.327	1		83.59
cg27481083	chr10	112083615	0.4337	0.4409	0.327	1		71.78
cg26962595	chr11	72504889	-0.08921	0.09071	0.327	1	STARD10	3.22
cg03995112	chr10	79743102	0.1896	0.1928	0.327	1	POLR3A	94.05
cg08889571	chr8	57232875	0.5121	0.5207	0.327	1	SDR16C5	48.21
cg14282451	chr6	13296257	-0.2613	0.2657	0.327	1	LOC100130357	88.72
cg16500605	chr6	31620861	0.6516	0.6625	0.327	1	BAT3	2.23
cg07926784	chr9	138255535	0.3021	0.3071	0.327	1		83.39
cg16965393	chr11	61349094	-0.2797	0.2844	0.327	1	SYT7	4.83
cg01977762	chr19	4909193	0.3138	0.3191	0.327	1	UHRF1	89.6
cg06232789	chrX	54833768	-0.218	0.2216	0.327	1	MAGED2	91.97
cg16385168	chr12	59954305	-0.2985	0.3035	0.327	1		89.5
cg10477286	chr9	136707173	-0.2791	0.2838	0.327	1	VAV2	89.64
cg07179267	chr5	6435072	-0.6075	0.6177	0.327	1		66.26
cg02546490	chr17	79096529	-0.2697	0.2742	0.327	1	AATK	84.37
cg11261911	chr1	188186914	-0.2217	0.2255	0.327	1		93.88
cg17436370	chr11	120008607	0.3722	0.3785	0.327	1	TRIM29	72.81
cg11249215	chr1	110036563	-0.1284	0.1306	0.327	1	CYB561D1	3.93
cg02709807	chr20	61611327	0.4279	0.4351	0.327	1		37.51
cg16135698	chr17	46825179	-0.1898	0.193	0.327	1		6.68
cg15139906	chr19	48018631	-0.05464	0.05556	0.327	1	NAPA	1.49
cg04839131	chr7	150644715	0.7295	0.7418	0.327	1	KCNH2	22.43
cg16429055	chr17	16954853	0.1702	0.1731	0.327	1	MPRIP	92.76
cg06031620	chr2	208938922	-0.1813	0.1843	0.327	1		93.09
cg21820656	chr15	59157075	-0.7567	0.7694	0.327	1		19.69
cg15288779	chr15	93587978	-0.2517	0.2559	0.327	1	RGMA	89.53
cg01621132	chr19	10221146	0.3395	0.3453	0.327	1	PPAN-P2RY11	83.28
cg02591280	chr7	531583	-0.2772	0.2818	0.327	1		86.9
cg14452299	chr9	140770915	0.4	0.4067	0.327	1	CACNA1B	85.37
cg21702128	chr5	142784721	-0.1433	0.1457	0.327	1	NR3C1	6.71
cg09192190	chr19	5752188	0.5292	0.5381	0.327	1	CATSPERD	81.51
cg20775917	chr18	596959	-0.1355	0.1378	0.327	1	CLUL1	2.82
cg24255728	chr3	150804063	0.05929	0.06029	0.327	1	MED12L	1.14
cg21448870	chr3	72492399	-0.4403	0.4477	0.327	1	RYBP	70.38
cg16451886	chr6	31633244	-0.2755	0.2801	0.327	1	CSNK2B	3.17
cg16731620	chr15	65588225	-0.5085	0.5171	0.327	1		7.9
cg09960747	chr19	41283407	-0.08147	0.08285	0.327	1	RAB4B	2.9
cg27175509	chr2	149891051	-0.3398	0.3455	0.327	1		65.85
cg06035250	chr1	21835217	0.5859	0.5958	0.327	1	ALPL	40
cg12127162	chr17	48140412	-0.3356	0.3413	0.327	1	ITGA3	81.47
cg23815031	chr2	128407315	0.4137	0.4207	0.327	1	GPR17	61.92
cg08699355	chr12	80328999	-0.03067	0.03119	0.327	1	PPP1R12A	1.36
cg08205772	chr1	224954466	0.2943	0.2992	0.327	1		84.07
cg03939903	chr2	180662010	-0.4861	0.4943	0.327	1	ZNF385B	80.29
cg01427362	chr1	54201525	-0.3276	0.3332	0.327	1		85
cg06233681	chr18	29557281	0.1355	0.1378	0.327	1		94.33
cg07693631	chr5	2626520	-0.3342	0.3398	0.327	1		84.51
cg07817928	chr6	29407979	0.2568	0.2612	0.327	1	OR10C1	86.16
cg03215416	chr8	18823341	0.165	0.1678	0.327	1	PSD3	94.47
cg26195652	chr1	43765944	0.2053	0.2087	0.327	1	TIE1	90.64
cg09377704	chr19	7936683	0.3251	0.3306	0.327	1		7.21
cg15279571	chr1	16375246	0.1487	0.1512	0.327	1	CLCNKB	5.92
cg12419348	chr17	54991398	-0.02753	0.02799	0.327	1	TRIM25	1.29
cg01572207	chr11	9087649	-0.2639	0.2684	0.327	1	SCUBE2	88.94
cg22179172	chrX	54074126	0.4137	0.4207	0.327	1		68.33
cg27083089	chr6	31322121	-4.511	4.587	0.327	1	HLA-B	29.07
cg12782404	chr16	80773833	0.2707	0.2752	0.327	1	CDYL2	86.25
cg01906015	chr8	63161579	-0.04694	0.04774	0.327	1	NKAIN3	1.89
cg03056465	chr20	3026350	-0.2603	0.2647	0.327	1	MRPS26	2.34
cg15139034	chr7	21398363	0.5834	0.5933	0.327	1		22.67
cg17666825	chr4	52711028	-0.03053	0.03105	0.327	1	DCUN1D4	1.43
cg00171983	chr16	9185448	-0.06753	0.06868	0.327	1	C16orf72	2.32
cg21686386	chr1	222614476	-0.267	0.2715	0.327	1		84.23
cg03570232	chr17	68303247	0.2428	0.2469	0.327	1		89.97
cg25373857	chr19	47976298	0.3236	0.3291	0.327	1	SLC8A2	88.87
cg26123920	chr12	49259714	-0.387	0.3936	0.327	1	RND1	2.49
cg01101556	chr6	22082031	0.1789	0.182	0.327	1	CASC15	93.11
cg25070442	chr8	881586	0.2467	0.2509	0.327	1		92.09
cg18665877	chr17	42068440	0.1022	0.1039	0.327	1	PYY	96.16
cg03459791	chr17	15244441	-0.07044	0.07163	0.327	1	TEKT3	2.68
cg17563761	chr13	95088268	-0.1815	0.1846	0.327	1		93.89
cg10023101	chr13	41706958	-0.03941	0.04008	0.327	1	KBTBD6	1.57
cg05995422	chr15	70155141	0.3274	0.3329	0.327	1		87.37
cg09772154	chr10	123358284	0.1054	0.1072	0.327	1	FGFR2	3.47
cg13459498	chr20	42544792	-0.2743	0.2789	0.327	1	TOX2	2.92
cg12473781	chr5	149558804	0.3367	0.3424	0.327	1	CDX1	87.4
cg14839558	chr1	1874488	0.341	0.3468	0.327	1		91.2
cg14929130	chr6	159166120	0.1998	0.2032	0.327	1	SYTL3	94.26
cg09272818	chr18	53530381	0.2293	0.2332	0.327	1		88.29
cg14751553	chr2	27281317	0.1618	0.1646	0.327	1	AGBL5	94.16
cg07483811	chr18	2846237	0.3162	0.3216	0.327	1	EMILIN2	18.18
cg23743264	chr13	99250345	0.2602	0.2647	0.327	1		86.13
cg27152903	chr8	126925031	0.3088	0.314	0.327	1		90.45
cg26596430	chr7	139741584	0.1062	0.108	0.327	1	PARP12	95.64
cg27447740	chr20	61148587	-0.3184	0.3238	0.327	1	C20orf166	5.44
cg14835083	chr16	85645001	-0.06402	0.06511	0.327	1	GSE1	2.59
cg06029444	chr17	73506226	0.304	0.3091	0.327	1	CASKIN2	77.54
cg24217356	chr12	3600220	0.1745	0.1774	0.327	1	THCAT155	3.32
cg15952483	chr7	75511298	0.1386	0.141	0.327	1	RHBDD2	95.42
cg13809748	chr9	97488936	-0.03643	0.03705	0.327	1	C9orf3	1.71
cg07197053	chr16	88728852	-0.3774	0.3838	0.327	1	MGC23284	3.53
cg19447125	chr12	41706690	-0.1894	0.1926	0.327	1	PDZRN4	94.14
cg06100161	chr15	60987894	0.5056	0.5143	0.327	1	RORA	83.31
cg04461782	chr7	93204168	0.1477	0.1502	0.327	1	CALCR	7.01
cg03349184	chr6	28740982	-0.1205	0.1225	0.327	1		3.97
cg22009488	chr5	172656166	-0.03458	0.03517	0.327	1		1.97
cg22222922	chr6	161791922	0.4399	0.4474	0.327	1	PARK2	55.14
cg12145099	chr1	26000814	-0.3663	0.3725	0.327	1	MAN1C1	75.85
cg13335659	chr14	106322424	0.3704	0.3767	0.327	1		79.2
cg07007092	chr19	51627190	0.4547	0.4624	0.327	1	SIGLEC9	49.68
cg07414118	chr11	118152086	0.2606	0.2651	0.327	1		89.09
cg02712546	chr16	69969166	-0.1353	0.1376	0.327	1	WWP2	94.46
cg08602893	chr15	57820876	-0.2129	0.2165	0.327	1	CGNL1	90.93
cg05939100	chr17	44988919	0.1593	0.162	0.327	1		94.26
cg13180678	chr17	16256990	-0.0324	0.03295	0.327	1	CENPV	1.82
cg23469117	chr22	21985646	0.3301	0.3357	0.327	1	YDJC	71.96
cg06716419	chr4	188097967	0.2806	0.2854	0.327	1		84.88
cg03347353	chr6	233305	0.2762	0.2809	0.327	1		82.67
cg24815273	chr4	23780009	-0.3384	0.3441	0.327	1		81.68
cg20607318	chr19	36391512	-0.5615	0.571	0.327	1	NFKBID	6.65
cg22754812	chr12	56222158	-0.2841	0.289	0.327	1	DNAJC14	87.76
cg08235881	chr7	35764390	0.4025	0.4094	0.327	1		94.08
cg02679012	chr17	773283	0.4181	0.4253	0.327	1	NXN	74.93
cg00997990	chr10	7138974	-0.2021	0.2056	0.327	1		94.99
cg00352397	chr1	45477801	-0.0841	0.08554	0.327	1	UROD	2.65
cg07253528	chr3	160855608	0.2353	0.2393	0.327	1		88.99
cg06676119	chr2	183312755	0.2883	0.2932	0.327	1	PDE1A	89.2
cg06969390	chr22	20923136	0.2781	0.2828	0.327	1	MED15	86.34
cg05962781	chr1	115599145	0.5871	0.5971	0.327	1	TSPAN2	59.66
cg06735111	chr7	14031037	-0.1135	0.1155	0.327	1	ETV1	3.76
cg19214868	chr17	62308897	-0.1678	0.1707	0.327	1	TEX2	92.84
cg25515978	chr6	31911265	-0.2673	0.2719	0.327	1	C2	87.51
cg11659225	chr16	57717077	-0.1869	0.1901	0.327	1	ADGRG3	90.91
cg06138505	chr3	127317209	-0.1288	0.131	0.327	1	MCM2	4.49
cg12588743	chr12	122735339	-0.2147	0.2184	0.327	1	VPS33A	91.03
cg01252295	chr2	219615862	0.1085	0.1104	0.327	1	TTLL4	95.63
cg17799341	chr5	41095666	0.5418	0.5511	0.327	1		88.67
cg00342761	chr6	152701625	-0.6559	0.6671	0.327	1	SYNE1-AS1	62.41
cg26003785	chr17	839754	0.2073	0.2109	0.327	1	NXN	91.21
cg12026329	chr2	150655691	-0.4025	0.4094	0.327	1	LOC101929231	42.73
cg09858160	chr5	162943755	-0.1754	0.1784	0.327	1	MAT2B	94.31
cg05366813	chr7	30723147	0.7709	0.7841	0.327	1	CRHR2	72.52
cg08427241	chr5	93967893	0.6065	0.6169	0.327	1	SLF1	48.51
cg24717556	chr1	179834809	-0.121	0.123	0.327	1	TOR1AIP2	95.01
cg26546155	chr16	57269635	-0.4537	0.4615	0.327	1	RSPRY1	62.62
cg00654814	chr17	74865068	-0.1142	0.1162	0.327	1	MGAT5B	4.53
cg05346899	chr19	8273912	-0.1426	0.145	0.327	1	LASS4	4.96
cg00635780	chr6	130088683	-0.1202	0.1222	0.327	1		4.43
cg05993759	chr20	48964698	0.4683	0.4763	0.327	1		36.02
cg15914828	chr14	38068755	-0.06786	0.06902	0.327	1		2.58
cg22649187	chr11	69197324	0.461	0.4689	0.327	1		79.31
cg20892293	chr3	46450942	0.1217	0.1238	0.327	1	CCRL2	94.82
cg02159363	chr7	24814697	0.5569	0.5664	0.327	1		80.95
cg17615700	chr1	85091439	-0.1379	0.1403	0.327	1		94.75
cg21640749	chr17	72709731	0.3007	0.3059	0.327	1	RAB37	81.61
cg13887029	chr6	31746795	0.9243	0.9402	0.327	1	VARS	87.48
cg04096096	chrX	13752933	-0.1107	0.1126	0.327	1	TRAPPC2	3.52
cg13294644	chr8	10183929	0.3754	0.3818	0.327	1	MSRA	82.34
cg00425944	chr15	89382106	-0.4031	0.41	0.327	1	ACAN	85.08
cg26704870	chr2	73144279	-0.2299	0.2339	0.327	1	EMX1	13.1
cg08867249	chr12	9067433	-0.2326	0.2366	0.327	1	PHC1	3.45
ch.7.38331565R	chr7	38365040	-0.5826	0.5926	0.327	1		3.59
cg12664938	chr12	40622688	-0.2174	0.2211	0.327	1	LRRK2	92.37
cg09942546	chr13	28527119	-0.4569	0.4647	0.327	1		5.96
cg22350926	chr8	27632599	-0.4881	0.4965	0.327	1	ESCO2	3.35
cg09371661	chr17	29752255	0.2607	0.2652	0.327	1	RAB11FIP4	85.03
cg26065802	chr3	101546384	-0.3007	0.3059	0.327	1	NXPE3	7.15
cg15745900	chr8	68864549	-0.06714	0.06829	0.327	1	PREX2	2.23
cg14541992	chr17	58471612	0.7802	0.7936	0.327	1		46.96
cg02259698	chr2	10953349	-0.06033	0.06137	0.327	1	PDIA6	3.38
cg04880874	chr1	1322461	-0.09276	0.09436	0.327	1	CCNL2	95.82
cg16903558	chr14	68993143	-0.1128	0.1147	0.327	1	RAD51B	95.37
cg13187423	chr18	13890540	0.5766	0.5866	0.327	1	MC2R	67.76
cg02725908	chr12	120637158	0.3897	0.3964	0.327	1	RPLP0	83.36
cg26229208	chr16	78132846	0.1025	0.1042	0.327	1	WWOX	95.52
cg17198132	chr6	152489472	0.4324	0.4399	0.327	1	MIR3163	93.59
cg04649897	chr8	23571979	-0.07684	0.07816	0.327	1		3.27
cg14259255	chr14	105157632	0.9516	0.968	0.327	1	INF2	74.01
cg25636439	chr6	143178538	0.9041	0.9197	0.327	1	HIVEP2	60.48
cg03211388	chr12	96034280	0.2434	0.2476	0.327	1		90.59
cg21349245	chr12	124086403	-0.04307	0.04382	0.327	1	DDX55	2.26
cg09181473	chr12	93836052	-0.02564	0.02609	0.327	1	UBE2N	0.84
cg02661473	chr6	6798768	-0.4194	0.4266	0.327	1		33.62
cg10193733	chr16	53537223	-0.04571	0.0465	0.327	1	AKTIP	2.09
cg07599225	chr1	151513436	-0.3102	0.3155	0.327	1	TUFT1	4.66
cg17661841	chr14	71776861	0.4303	0.4377	0.327	1		85.96
cg06919709	chr1	25572975	-0.1032	0.1049	0.327	1	C1orf63	4.18
cg23262550	chr12	102916581	-0.2298	0.2338	0.327	1		92.69
cg20691156	chr4	38175608	-0.1819	0.185	0.327	1		93.22
cg00603722	chr1	54357793	-0.1506	0.1532	0.327	1		94.1
cg16366685	chr17	80535398	0.3533	0.3594	0.327	1	FOXK2	92.15
cg06152332	chr4	30725713	-0.13	0.1323	0.327	1	PCDH7	94.53
cg22445346	chr1	161655895	0.6272	0.638	0.327	1	RPL31P11	91.07
cg21627759	chr9	103087043	1.037	1.055	0.327	1	TEX10	67.74
cg24686497	chr10	13481944	-0.9038	0.9194	0.327	1	BEND7	7.62
cg10724130	chr10	1249843	0.2748	0.2795	0.327	1	ADARB2	84.63
cg15130302	chr12	110338287	-0.08031	0.0817	0.327	1	TCHP	3.03
cg21126214	chr11	63919835	0.3768	0.3833	0.327	1	MACROD1	48.93
cg08428841	chr15	101589721	-0.1511	0.1537	0.327	1	LRRK1	95.05
cg02622666	chr11	66053635	-0.1978	0.2012	0.327	1	YIF1A	90.27
cg00374717	chr17	66303145	-0.2469	0.2512	0.327	1	ARSG	90.69
cg10690434	chr1	21891147	0.2778	0.2826	0.327	1	ALPL	92.57
cg00711529	chr11	73175876	1.334	1.357	0.327	1	FAM168A	91.78
cg14631706	chr18	35104534	-0.2034	0.2069	0.327	1	BRUNOL4	3.82
cg03399971	chr12	57828847	0.1626	0.1654	0.327	1	INHBC	93.83
cg11497458	chr8	2143658	0.4158	0.423	0.327	1		81.68
cg07380942	chr16	70780947	0.3015	0.3068	0.327	1	VAC14	87.47
cg00515408	chr12	100378195	0.3806	0.3872	0.327	1	ANKS1B	11.67
cg15999091	chr21	42797468	0.2641	0.2687	0.327	1	MX1	86.44
cg23085049	chr12	54780195	0.2277	0.2317	0.327	1	ZNF385A	87.09
cg02949914	chr1	16828400	0.232	0.2361	0.327	1		91.59
cg16677879	chr11	6469705	0.2465	0.2507	0.327	1		89.8
cg26425525	chr2	9645344	0.1734	0.1764	0.327	1	ADAM17	92.1
cg09941143	chr19	50059750	0.2819	0.2868	0.327	1	NOSIP	88.4
cg08606327	chr5	152049902	-0.3009	0.3062	0.327	1	LINC01470	89.83
cg26893926	chr15	71395791	0.2643	0.2689	0.327	1		90.01
cg12122233	chr11	126080072	-0.156	0.1587	0.327	1	RPUSD4	94.13
cg02749904	chr22	32149836	-0.1615	0.1643	0.327	1	DEPDC5	6.02
cg13917245	chr10	71645393	0.1995	0.2029	0.327	1	COL13A1	92.07
cg02174225	chr11	133938941	-0.1519	0.1545	0.327	1	JAM3	2.8
cg00643724	chr11	59522279	0.09548	0.09714	0.327	1	STX3	2.79
cg20443254	chr12	108169020	-0.1663	0.1692	0.327	1	ASCL4	4.53
cg09499939	chr19	16973595	0.2679	0.2725	0.327	1	SIN3B	73.26
cg15209566	chr19	11784774	-0.3641	0.3705	0.327	1	ZNF833	4.35
cg02898094	chr7	96634914	-0.6435	0.6546	0.327	1	DLX6AS	2.6
cg02804028	chr22	31031786	-0.08272	0.08416	0.327	1	SLC35E4	1.5
cg00951211	chr11	31263310	-0.3405	0.3464	0.327	1		90.92
cg08924528	chr17	17769676	0.2101	0.2138	0.327	1	TOM1L2	88.57
cg23105877	chr9	136542466	-0.4848	0.4932	0.327	1	SARDH	53.07
cg22288657	chr17	688002	0.1672	0.1701	0.327	1	RNMTL1	94.39
cg23665710	chr8	28476677	-0.5359	0.5452	0.327	1		75.69
cg02691783	chr14	22674682	-0.2596	0.2641	0.327	1		91.47
cg10382346	chr22	31158881	0.3544	0.3606	0.327	1	OSBP2	87.17
cg19624486	chr4	184426006	0.03748	0.03814	0.327	1	ING2	1.88
cg12835924	chr10	44070043	-0.0624	0.06348	0.327	1	ZNF239	2.47
cg04738496	chr16	2021690	-0.3004	0.3056	0.327	1	TBL3	3.52
cg11587811	chr3	152277302	-0.7352	0.748	0.327	1		88.9
cg03919875	chr1	165610495	0.1895	0.1928	0.327	1	MGST3	91.37
cg02368606	chr16	31119484	-0.3634	0.3697	0.327	1	BCKDK	88.3
cg27157434	chr1	117529718	-0.6265	0.6374	0.327	1	PTGFRN	78.82
cg03326762	chr1	75597304	-0.2459	0.2502	0.327	1	LHX8	6.6
cg11342366	chr12	106642001	-0.1823	0.1855	0.327	1	CKAP4	5.35
cg23663913	chr2	198569086	0.5633	0.5731	0.327	1	MARS2	79.62
cg18281101	chr1	157015843	-0.1686	0.1715	0.327	1	ARHGEF11	6.03
cg19742661	chr5	131396325	0.2861	0.2911	0.327	1	IL3	88.03
cg02598773	chr12	132891957	0.6632	0.6748	0.327	1	GALNT9	59.5
cg14002622	chr2	219824053	-0.233	0.237	0.327	1	CDK5R2	7.44
cg03538808	chr17	7746830	-0.1253	0.1275	0.327	1	KDM6B	4.13
cg07111829	chr11	57227498	-0.1699	0.1729	0.327	1	RTN4RL2	11.04
cg03941417	chr19	13080221	-0.4	0.407	0.327	1	DAND5	64.51
cg12028548	chr20	590799	-0.0983	0.1	0.327	1	TCF15	3.48
cg04952594	chr13	78565200	-0.6315	0.6425	0.327	1	LINC01069	72.52
cg06746997	chr6	110301179	0.5405	0.5499	0.327	1	GPR6	79.54
cg06456878	chr12	7000179	-0.0999	0.1016	0.327	1		2.92
cg09761959	chr2	2754829	0.6581	0.6696	0.327	1		87.54
cg22443172	chr14	92910188	0.1997	0.2031	0.327	1	SLC24A4	92.85
cg20871346	chr6	17021625	-0.178	0.1811	0.327	1		93.83
cg22757384	chr3	183353803	-0.4306	0.4381	0.327	1	KLHL24	4.13
cg04686117	chr10	13696795	1.391	1.415	0.327	1	FRMD4A	90.41
cg07956936	chr16	72127419	-0.4317	0.4393	0.327	1	TXNL4B	6.69
cg26407316	chr14	50801745	0.2097	0.2133	0.327	1	CDKL1	92.08
cg03877364	chr4	78979746	-0.4315	0.4391	0.327	1	FRAS1	3.75
cg01357958	chr17	43340592	-0.1892	0.1925	0.327	1	LOC100133991	92.32
cg17563270	chr14	23520347	0.5635	0.5733	0.327	1	CDH24	92.13
cg06051159	chr16	1195373	0.5095	0.5184	0.327	1		72.27
cg17524058	chr6	31107208	0.7865	0.8002	0.327	1	PSORS1C1	96.4
cg09270920	chr9	124920865	0.1142	0.1162	0.327	1	MORN5	95.45
cg21072150	chr20	46641496	0.3712	0.3777	0.327	1		73.82
cg23105618	chr9	34648433	0.133	0.1353	0.327	1	GALT	94.51
cg18184748	chr1	8392408	0.5594	0.5691	0.327	1	SLC45A1	94.79
cg12721453	chr2	65018944	-0.2536	0.258	0.327	1		92.42
cg02717150	chr12	66136179	-0.2126	0.2163	0.327	1		6.35
cg22277296	chr5	54180170	-0.4027	0.4097	0.327	1		49.71
cg04237662	chr11	117049512	0.634	0.6451	0.327	1	SIDT2	1.23
cg02947036	chr16	11464675	-0.437	0.4447	0.327	1		16.49
cg10925915	chr3	150053543	-0.2394	0.2436	0.327	1		93.09
cg05672540	chr20	8375030	0.3372	0.3431	0.327	1	PLCB1	38.31
cg16606859	chrX	71497408	0.4875	0.496	0.327	1	RPS4X	72.37
cg08971468	chr7	150737213	0.4058	0.4129	0.327	1	ABCB8	45.82
cg02208653	chr2	25565509	-0.1494	0.152	0.327	1	DNMT3A	5.38
cg21883293	chr11	32334657	0.3988	0.4058	0.327	1		14.21
cg27208865	chr10	104503427	-0.228	0.232	0.327	1	C10orf26	7.71
cg17144792	chr17	54850181	0.2896	0.2946	0.327	1		88.31
cg08273091	chr11	68202853	0.1231	0.1253	0.327	1	LRP5	95.63
cg20287119	chr4	435398	0.1523	0.1549	0.327	1	ZNF721	94.76
cg12937434	chr17	56405948	-0.4947	0.5033	0.327	1	BZRAP1	4.91
cg25902816	chr1	99729593	-0.6821	0.6941	0.327	1	LPPR4	55.27
cg08239141	chr18	52385443	0.09233	0.09395	0.327	1		3
cg17058782	chr8	48651795	0.8012	0.8153	0.327	1	CEBPD	10.81
cg11653107	chr12	6832969	-0.4021	0.4091	0.327	1	COPS7A	2.99
cg22918656	chr8	122361503	-0.6595	0.671	0.327	1		67.82
cg17727492	chr2	190525875	-0.06809	0.06928	0.327	1	ASNSD1	2.61
cg21867714	chr7	5408678	0.2326	0.2367	0.327	1	TNRC18	90.96
cg14464566	chr11	118016584	-0.04453	0.04531	0.327	1	SCN4B	2.13
cg08661752	chr14	89093604	0.1636	0.1664	0.327	1	EML5	94.3
cg23393870	chr4	6658155	0.2866	0.2917	0.327	1		81.31
cg21600258	chr4	109090978	-0.1647	0.1675	0.327	1	LEF1	5.18
cg00755765	chr4	144299887	0.2284	0.2324	0.327	1	GAB1	92.88
cg09544907	chr19	37264062	-0.07084	0.07208	0.327	1	ZNF850	2.29
cg15681597	chr19	19887382	-0.135	0.1374	0.327	1	LOC284440	3.38
cg00804600	chr6	13362315	-0.1493	0.1519	0.327	1		93.52
cg21261985	chr7	93824706	-0.294	0.2991	0.327	1		91.23
cg21721523	chr6	28545703	0.4968	0.5055	0.327	1	SCAND3	91.88
cg06437931	chr1	38180356	-2.162	2.2	0.327	1		52.81
cg08317883	chr12	111513348	-0.2352	0.2394	0.327	1	CUX2	87.52
cg04879123	chr17	42643755	0.3043	0.3097	0.327	1		86.22
cg05997362	chr8	56791748	-0.212	0.2157	0.327	1	LYN	7.51
cg18953981	chrX	77909142	-0.577	0.5871	0.327	1		47.12
cg14750948	chr3	147130477	-0.08811	0.08965	0.327	1	ZIC1	3.15
cg09803743	chr9	97428867	0.4801	0.4885	0.327	1		83.83
cg12885244	chr2	88355058	-0.08714	0.08867	0.327	1	KRCC1	3.82
cg19625516	chr17	80547124	-0.1704	0.1734	0.327	1	FOXK2	93.71
cg22196750	chr5	96309629	-0.5729	0.583	0.327	1	LNPEP	41.41
cg08876084	chr7	129122865	-0.1141	0.1161	0.327	1	STRIP2	95.29
cg22821947	chr11	133837401	-0.2106	0.2143	0.327	1		4.61
cg25846061	chr2	236415673	-0.1498	0.1524	0.327	1	AGAP1	94.39
cg15544052	chr17	4956235	-0.2802	0.2851	0.327	1		90.91
cg10757080	chr3	39336300	-0.461	0.4691	0.327	1		69.69
cg20635419	chr17	72330492	0.4936	0.5023	0.327	1	KIF19	94.87
cg13357496	chr17	33288906	-0.2865	0.2916	0.327	1	ZNF830	4.16
cg08937674	chr1	109968473	-0.4004	0.4075	0.327	1	PSMA5	4.64
cg23286972	chr6	116382596	-0.3823	0.389	0.327	1	FRK	91.66
cg19097494	chr7	150139870	-0.1968	0.2003	0.327	1		93.69
cg09731946	chr21	45336903	0.09902	0.1008	0.327	1	AGPAT3	2.98
cg01411759	chr19	54177144	0.6294	0.6405	0.327	1	MIR498	92.04
cg06078337	chr2	7237181	-0.2874	0.2925	0.327	1		80.84
cg12734956	chr12	112181430	0.2499	0.2543	0.327	1	ACAD10	90.74
cg03786343	chr4	143195360	-0.6609	0.6726	0.327	1	INPP4B	92.01
cg12057692	chr14	70444061	0.1762	0.1793	0.327	1	SMOC1	92.11
cg11547898	chr6	129981064	2.613	2.659	0.327	1	ARHGAP18	80.69
cg11788856	chr17	97734	-0.918	0.9342	0.327	1	RPH3AL	15.61
cg27129219	chr16	24196837	0.1519	0.1545	0.327	1	PRKCB	93.87
cg03508174	chr16	24297882	-0.2128	0.2165	0.327	1	CACNG3	90.86
cg01585860	chr6	75922610	0.4121	0.4194	0.327	1		37.25
cg26230102	chr7	44663986	0.193	0.1964	0.327	1	OGDH	92.41
cg22652275	chr17	30036710	0.2074	0.2111	0.327	1		87.72
cg20831041	chr11	464554	-0.1558	0.1586	0.327	1	PTDSS2	95.81
cg08597450	chr19	58772089	0.09646	0.09816	0.327	1	ZNF544	95.53
cg11346901	chr14	101335283	0.25	0.2544	0.327	1	MIR493	81.54
cg22336993	chr6	31848507	0.0338	0.03439	0.327	1	EHMT2	98.67
cg08257220	chr10	88063739	0.3796	0.3863	0.327	1	GRID1	58.44
cg03076094	chr16	4357346	0.3457	0.3518	0.327	1		32.35
cg14784833	chr1	147323659	0.2596	0.2642	0.327	1		91.39
cg11093548	chr7	28450001	-0.5141	0.5232	0.327	1	CREB5	6.95
cg15236035	chr17	48658011	0.2743	0.2791	0.327	1	CACNA1G	82.84
cg19009469	chr6	166712525	-0.8078	0.822	0.327	1		92.15
cg23248424	chr5	179741104	-2.967	3.019	0.327	1	GFPT2	62.56
cg16862869	chr18	46800599	0.3315	0.3374	0.327	1	DYM	47.26
cg19055369	chr17	18243551	0.2171	0.2209	0.327	1	SHMT1	89.99
cg07424440	chr1	45453003	-0.1124	0.1144	0.327	1	EIF2B3	95.49
cg21514693	chr9	103235374	-0.02982	0.03034	0.327	1	TMEFF1	1.38
cg02453134	chr3	193310026	0.2126	0.2163	0.327	1	OPA1	93.55
cg12252798	chr9	128367870	0.1693	0.1723	0.327	1	MAPKAP1	93.87
cg02941120	chr19	5052000	-0.2058	0.2094	0.327	1	KDM4B	91.03
cg22193436	chr2	233471248	0.8964	0.9123	0.327	1	EFHD1	29.13
cg01373595	chr6	1446388	-0.2075	0.2111	0.327	1		93.67
cg27394859	chr19	35455201	-0.05931	0.06036	0.327	1	ZNF792	1.3
cg21538866	chr10	101085028	-0.2404	0.2447	0.327	1		92.2
cg09139224	chr9	112180865	0.2995	0.3048	0.327	1	PTPN3	82.66
cg21052141	chr16	30012115	0.1976	0.2011	0.327	1	INO80E	93.46
cg07925835	chr12	52762777	0.3014	0.3067	0.327	1	KRT85	90
cg14740254	chr11	119403259	-0.2436	0.2479	0.327	1		91.02
cg01547890	chr22	43519826	0.1947	0.1982	0.327	1	BIK	91.71
cg17989358	chr10	30637977	-0.1214	0.1236	0.327	1	MTPAP	2.2
cg11785044	chr1	246274314	-0.1112	0.1131	0.327	1	SMYD3	95.33
cg06796611	chr1	207070834	-0.475	0.4834	0.327	1	IL24	83.86
cg19241168	chr3	33318720	-0.4271	0.4347	0.327	1	FBXL2	40.18
cg20798017	chr11	112214137	-0.2244	0.2284	0.327	1	LOC283140	92.97
cg15800327	chr10	126417104	-0.1923	0.1957	0.327	1	FAM53B	5.01
cg07533003	chr19	19609379	0.2132	0.2169	0.327	1	GATAD2A	90.33
cg25212578	chr10	62065558	-0.3601	0.3665	0.327	1	ANK3	82.44
cg01244439	chr3	106064767	-0.2141	0.2179	0.327	1		92.87
cg02585230	chr2	104489830	-0.2283	0.2323	0.327	1		92.36
cg24437523	chr1	160085568	-0.6393	0.6506	0.327	1	ATP1A2	55.88
cg23834064	chr7	73098156	-0.1528	0.1555	0.327	1	DNAJC30	2.37
cg00478401	chr8	6518132	-0.6192	0.6302	0.327	1	MCPH1-AS1	72.04
cg14774362	chr12	132700559	-0.7214	0.7342	0.327	1	GALNT9	89.46
cg25011368	chr1	55317286	0.1741	0.1772	0.327	1	DHCR24	93.7
cg25332295	chr9	139940844	-0.05632	0.05732	0.327	1	NPDC1	2.5
cg08481536	chr17	72368179	-0.5162	0.5254	0.327	1	GPR142	88.66
cg12113356	chr3	112359494	-0.6151	0.626	0.327	1	CCDC80	28.74
cg19627298	chr10	67261208	-0.3355	0.3415	0.327	1		86.91
cg16810339	chr12	21099804	1.047	1.066	0.327	1		47.6
cg09433098	chr13	78604353	-0.1823	0.1855	0.327	1	LINC00446	93.49
cg08996790	chr3	43732571	-0.1593	0.1621	0.327	1	ABHD5	2.76
cg20276780	chr1	41303356	0.9874	1.005	0.327	1	KCNQ4	70.78
cg01764953	chr11	70814657	-0.1847	0.188	0.327	1	SHANK2	93.33
cg05563475	chr5	3289014	-0.2963	0.3015	0.327	1		92.35
cg27206926	chr5	153825421	-0.2672	0.272	0.327	1	SAP30L	4.24
cg22190077	chr12	27959878	2.868	2.918	0.327	1		38.12
cg23610041	chr20	39320926	0.2923	0.2975	0.327	1		2.92
cg01133103	chr3	4765015	-0.1589	0.1617	0.327	1	ITPR1	93.39
cg20194207	chr9	35703882	0.1914	0.1948	0.327	1	TLN1	91.73
cg01941253	chr19	15534472	0.2101	0.2138	0.327	1	WIZ	91.26
cg10750368	chr12	25403909	-0.2498	0.2542	0.327	1	KRAS	3.27
cg03256960	chr17	6331743	0.3705	0.3771	0.327	1	AIPL1	76.38
cg08615371	chr12	12503544	-0.2983	0.3036	0.327	1	MANSC1	6.24
cg04790755	chr8	145689440	0.3292	0.3351	0.327	1	CYHR1	78.36
cg03201367	chr21	32623901	-0.1905	0.1939	0.327	1	TIAM1	93.25
cg04852143	chr11	115024403	0.5001	0.5089	0.327	1		80.14
cg23762751	chr19	5809094	-0.2914	0.2966	0.327	1		80.31
cg19657694	chr4	56794740	-0.2269	0.2309	0.327	1		91.06
cg09940476	chr16	89224261	0.5008	0.5097	0.327	1	C16orf81	73.98
cg18863296	chr15	74315179	-0.116	0.118	0.327	1	PML	94.76
cg18323768	chr8	24858943	0.09211	0.09375	0.327	1		2.98
cg22704468	chr4	84111892	0.2393	0.2436	0.327	1		82.49
cg00412782	chr10	92900864	0.4138	0.4211	0.327	1		78.4
cg08105469	chr13	94996756	-0.1623	0.1652	0.327	1	GPC6	94.28
cg23721082	chr9	126693284	0.2414	0.2457	0.327	1	DENND1A	86.62
cg12588041	chr3	47018686	0.2989	0.3042	0.327	1	CCDC12	48.01
cg12970084	chr1	201977080	0.2785	0.2834	0.327	1		83.49
cg08269461	chr21	34916459	0.1245	0.1267	0.327	1	GART	3.4
cg13134316	chr6	41419229	0.1922	0.1956	0.327	1		90.4
cg16361253	chr6	47624276	-0.3856	0.3925	0.327	1	GPR111	83.71
cg23295921	chr18	21292539	-0.2197	0.2236	0.327	1	LAMA3	7.46
cg00276068	chr16	70910360	0.3153	0.321	0.327	1	HYDIN	72.65
cg18732541	chr19	7741602	0.1968	0.2003	0.327	1	C19orf59	5.67
cg15494895	chr3	192549472	-0.2019	0.2055	0.327	1	MB21D2	92.44
cg16264616	chr12	54390824	-0.5261	0.5355	0.327	1		24.04
cg08398932	chr17	17607684	0.2334	0.2376	0.327	1	RAI1	87.56
cg09242164	chr1	27673991	0.2525	0.257	0.327	1	SYTL1	97.26
cg11691710	chr7	36445998	-0.1533	0.156	0.327	1	ANLN	94.46
cg02386916	chr6	114815726	-0.3278	0.3337	0.327	1		78.79
cg10890155	chr9	134268646	-0.133	0.1354	0.327	1		3.85
cg26050822	chrX	30320193	-0.8788	0.8944	0.327	1		70.86
cg04037081	chr2	9865047	-0.188	0.1913	0.327	1		93.33
cg08813062	chr2	175199576	-0.07572	0.07707	0.327	1	SP9	3.44
cg14436272	chr2	232391405	-0.278	0.2829	0.327	1	NMUR1	83.74
cg01807407	chr6	6004686	-0.2697	0.2745	0.327	1	NRN1	9.17
cg09032717	chrX	49858387	-0.3335	0.3394	0.327	1	CLCN5	91.58
cg01917785	chr20	42682932	0.3303	0.3362	0.327	1	TOX2	78.32
cg11965312	chr11	115233921	-0.3717	0.3783	0.327	1	CADM1	87.54
cg25057566	chr11	71823435	-0.07465	0.07598	0.327	1	ANAPC15	2.75
cg15701440	chr1	109584746	-0.05911	0.06016	0.327	1	WDR47	2.42
cg00230316	chr1	11909446	0.258	0.2626	0.327	1		87.64
cg19603966	chr10	22292833	-0.0969	0.09863	0.327	1	DNAJC1	2.15
cg00749123	chr15	41791209	0.1778	0.181	0.327	1	ITPKA	92.76
cg23029292	chr14	22982777	0.4412	0.4491	0.327	1		88.55
cg03606215	chr4	22517623	-0.0878	0.08937	0.327	1	GPR125	3.08
cg05078108	chr6	164150279	0.293	0.2982	0.327	1		77.75
cg25377994	chr12	121434070	0.2044	0.2081	0.327	1	HNF1A	90.66
cg06918927	chr16	74851956	0.5335	0.5431	0.327	1		72.72
cg17687981	chr5	14475938	-0.1677	0.1707	0.327	1	TRIO	92.95
cg08141463	chr3	119310381	0.4491	0.4571	0.327	1		94.15
cg18441501	chr10	108200650	0.2842	0.2893	0.327	1		89.7
cg04301478	chr12	49050737	-0.1353	0.1377	0.327	1	SNORA2A	94.66
cg02197918	chr13	103249205	-0.03315	0.03374	0.327	1	TPP2	1.32
cg05840137	chr2	3159771	-0.2194	0.2233	0.327	1		92.5
cg23523728	chr15	97250927	0.1522	0.1549	0.327	1		93.99
cg15954792	chr2	98986971	0.5995	0.6103	0.327	1	CNGA3	85.07
cg01285974	chr3	167555695	-0.3366	0.3427	0.327	1		90.36
cg11582189	chr1	95313200	-0.3541	0.3604	0.327	1	SLC44A3	73.2
cg13987674	chr1	24649494	-0.432	0.4397	0.327	1	GRHL3	68.06
cg06102930	chr16	14727919	-0.2537	0.2582	0.327	1	BFAR	2.94
cg20048655	chr2	7975491	0.5465	0.5563	0.327	1		28.06
cg10453148	chr16	89205542	0.1198	0.1219	0.327	1	ACSF3	95.8
cg21801406	chr1	50459260	0.3315	0.3375	0.327	1	AGBL4	67.26
cg08491805	chr8	52812311	-0.1308	0.1331	0.327	1	PCMTD1	3.05
cg10125465	chr1	10169029	0.1008	0.1026	0.327	1	UBE4B	95.58
cg14320087	chr8	74005537	0.36	0.3665	0.327	1	C8orf84	7.15
cg00813837	chr13	50588620	-0.4137	0.4211	0.327	1	TRIM13	90.39
cg16306070	chr6	170542782	0.2974	0.3027	0.327	1		89.85
cg12173921	chr13	53815074	-0.4048	0.4121	0.327	1		85.63
cg25321462	chr11	60282742	0.1741	0.1772	0.327	1	MS4A13	93.86
cg10552271	chr21	34638009	0.3948	0.4019	0.327	1	IL10RB	25.66
cg18043867	chr4	8271409	-0.1961	0.1996	0.327	1	HTRA3	4.91
cg02103935	chr1	89588811	0.1084	0.1103	0.327	1	GBP2	95.33
cg06177407	chr11	65382100	-0.3145	0.3201	0.327	1	MAP3K11	3.7
cg17259759	chr11	65881545	-0.1725	0.1756	0.327	1	PACS1	93.59
cg11872970	chr4	125571757	0.09068	0.09231	0.327	1		96.66
cg08288107	chr12	66362223	0.153	0.1557	0.327	1		94.04
cg09001147	chr21	43491265	0.2525	0.257	0.327	1	UMODL1	86
cg00386866	chr7	151060115	-0.1961	0.1996	0.327	1	NUB1	93.44
cg16554099	chr6	7053734	-0.487	0.4957	0.327	1		84.72
cg02784016	chr8	71384061	0.5542	0.5642	0.327	1	LOC101926892	75.67
cg12571007	chr16	89286751	0.4315	0.4393	0.327	1	ZNF778	95.54
cg23795153	chr4	70894066	0.2899	0.2951	0.327	1	HTN3	91.48
cg02900990	chr1	161991612	-0.2221	0.2261	0.327	1	OLFML2B	92.82
cg15202102	chr11	6341867	-0.06779	0.06901	0.327	1	PRKCDBP	1.26
cg26415504	chr21	46344680	-0.512	0.5212	0.327	1	ITGB2-AS1	62.93
cg23483765	chr5	156886996	0.1538	0.1566	0.327	1	NIPAL4	2.83
cg15147396	chr8	15275099	-0.2251	0.2291	0.327	1		92.36
cg16142668	chr22	30684723	0.4178	0.4253	0.327	1	GATSL3	65.09
cg08026039	chr16	1486384	0.04149	0.04224	0.327	1	CCDC154	97.9
cg06422139	chr5	218073	0.05031	0.05122	0.327	1	CCDC127	2.58
cg00370874	chr5	10509317	0.2967	0.302	0.327	1		79.5
cg00845900	chr7	129931729	0.1856	0.189	0.327	1	CPA4	92.83
cg06640763	chr7	149473097	-0.157	0.1599	0.327	1	SSPO	4.74
cg10221044	chr2	11121817	0.1379	0.1404	0.327	1		95.33
cg03479657	chr2	85108429	-0.3313	0.3372	0.327	1	C2orf89	3.98
cg26615381	chr2	65134450	0.4735	0.482	0.327	1	LOC400958	50.39
cg22535307	chr15	48938370	-0.03891	0.03961	0.327	1	FBN1	1.88
cg20046875	chr15	72766637	-0.2978	0.3031	0.327	1	ARIH1	3.63
cg17485488	chr2	113951234	0.1486	0.1513	0.327	1	PSD4	93.2
cg05716912	chr12	126675736	-0.4049	0.4122	0.327	1		4.46
cg02719008	chr1	41487514	-0.761	0.7747	0.327	1	SLFNL1	57.3
cg08352774	chr6	158985825	-0.2966	0.3019	0.327	1	TMEM181	14.29
cg25947283	chr19	8274853	-0.2798	0.2848	0.327	1	LASS4	16.6
cg14237674	chr17	43239170	-0.1383	0.1408	0.327	1	HEXIM2	3.66
cg03959445	chr6	42852280	-0.1146	0.1166	0.327	1	RPL7L1	95.47
cg26948288	chr16	89939621	-0.05476	0.05575	0.327	1	TCF25	2.21
cg12135835	chr19	21324444	0.2877	0.2929	0.327	1	ZNF431	88.67
cg02634341	chr1	179711583	-0.7885	0.8027	0.327	1	FAM163A	29.8
cg07784757	chr17	21101571	-0.1344	0.1368	0.327	1	TMEM11	94.2
cg17616707	chr12	57039822	-0.3059	0.3115	0.327	1	ATP5B	4.15
cg26823290	chr2	317633	0.5485	0.5583	0.327	1		83.78
cg17133734	chr15	86042851	-0.302	0.3075	0.327	1	AKAP13	91.77
cg04510874	chr15	91427884	0.2434	0.2478	0.327	1	FES	6.28
cg14817487	chr12	63053756	-0.2311	0.2353	0.327	1	PPM1H	91.06
cg14133042	chr14	64559542	0.5322	0.5418	0.327	1	SYNE2	70.3
cg21601585	chr7	87849017	-0.3928	0.3999	0.327	1	SRI	4.29
cg26804932	chr7	70085367	-0.1857	0.189	0.327	1	AUTS2	92.67
cg11709544	chr1	26233404	-0.6518	0.6636	0.327	1	STMN1	25.7
cg13806966	chr9	139923567	0.5709	0.5812	0.327	1	ABCA2	23.05
cg01507453	chr17	64926992	0.3346	0.3406	0.327	1		85.53
cg06729642	chr17	43324793	-0.1776	0.1808	0.327	1	LOC100133991	4.03
cg04067341	chr13	111160707	-0.235	0.2392	0.327	1	COL4A2-AS1	91.73
cg06324869	chr21	22474516	-0.3204	0.3262	0.327	1	NCAM2	87.81
cg06314202	chr16	1128070	-0.6361	0.6476	0.327	1	SSTR5	78.78
cg19768108	chr20	62288000	-0.3624	0.369	0.327	1	RTEL1	78.52
cg11179082	chr16	70328585	0.1513	0.154	0.327	1	DDX19B	94.8
cg05022126	chr9	133240180	0.2986	0.304	0.327	1	HMCN2	78.12
cg24360034	chr11	124414205	0.4205	0.4281	0.327	1	OR8B12	82.39
cg03554368	chr5	14664482	-0.0766	0.07799	0.327	1	OTULIN	2.79
cg27299484	chr4	42418956	-0.501	0.5101	0.327	1	ATP8A1	94.19
cg14024653	chr20	23618512	-0.1125	0.1146	0.327	1	CST3	2.57
cg11624309	chr19	42381214	-0.2091	0.2129	0.327	1	CD79A	16.08
cg14349531	chr7	142562041	0.2993	0.3047	0.327	1	EPHB6	79.13
cg22691776	chr3	15032403	-0.5571	0.5672	0.327	1	NR2C2	83.59
cg23104543	chr10	131941518	0.2115	0.2153	0.327	1	GLRX3	92.39
cg08262608	chr13	112507961	-0.3366	0.3427	0.327	1		86.93
cg02593767	chr13	47621042	0.9285	0.9453	0.327	1		23.05
cg06856913	chr10	98347946	0.6164	0.6276	0.327	1	TM9SF3	28.64
cg01962112	chr17	25621539	-0.1068	0.1087	0.327	1	WSB1	3.57
cg00069642	chr5	141062490	0.4372	0.4451	0.327	1	ARAP3	16.06
cg07852684	chr11	108007208	-0.39	0.3971	0.327	1	ACAT1	85.16
cg08967617	chr15	85259540	-0.1305	0.1328	0.327	1	SEC11A	4.2
cg01339111	chr12	6299394	-0.443	0.451	0.327	1		15.75
cg10017411	chr16	29998969	0.2116	0.2154	0.327	1	TAOK2	86.03
cg16431864	chr12	74686430	-0.161	0.164	0.327	1		94.21
cg23806243	chr7	27162009	0.2721	0.2771	0.327	1	HOXA3	81.44
cg07371052	chr3	184528481	0.3322	0.3382	0.327	1	VPS8	91.25
cg02288552	chr7	1152401	0.5497	0.5597	0.327	1	C7orf50	96.85
cg17055489	chr6	143888190	0.6251	0.6364	0.327	1	LOC285740	75.89
cg11298317	chr10	123928264	0.3427	0.3489	0.327	1	TACC2	75.9
cg23793194	chr17	37763735	0.2463	0.2507	0.327	1	NEUROD2	11.49
cg09625394	chr14	22202855	0.3483	0.3546	0.327	1		10.54
cg22202701	chr17	7604852	0.1238	0.126	0.327	1	WRAP53	94.84
cg04999785	chr17	74809765	-0.2565	0.2611	0.327	1		91.13
cg04781978	chr10	11890622	0.1521	0.1549	0.327	1	PROSER2	93.74
cg05197560	chr16	29937465	-0.03291	0.0335	0.327	1	KCTD13	1.9
cg00591300	chr17	71211842	0.6223	0.6335	0.327	1	FAM104A	93.33
cg08892705	chr15	99646202	-0.02866	0.02918	0.327	1	SYNM	1.56
cg00342132	chr5	169853589	1.091	1.11	0.327	1	KCNIP1	92.29
cg06198714	chr5	37478292	-0.1433	0.1459	0.327	1	WDR70	95.26
cg13151023	chr6	119537013	0.2308	0.235	0.327	1	MAN1A1	84.7
cg03138465	chr22	49487616	0.2363	0.2406	0.327	1		91.15
cg13971140	chr19	8276488	0.2148	0.2187	0.327	1	LASS4	94.31
cg08610326	chr8	141540813	-0.4222	0.4299	0.327	1		93.87
cg14304041	chr4	110355686	-0.2863	0.2915	0.327	1	SEC24B-AS1	2.39
cg24338483	chr1	243419386	-0.1414	0.144	0.327	1	CEP170	3.5
cg14398860	chr10	134491205	0.05233	0.05328	0.327	1	INPP5A	98.99
cg07154120	chr5	40911643	-0.3135	0.3192	0.327	1	C7	88.58
cg21529871	chr3	42549637	0.4214	0.429	0.327	1	VIPR1	46.15
cg20165616	chr17	36981826	-0.2996	0.305	0.327	1	CCDC49	3.35
cg18178432	chr20	44517288	0.425	0.4327	0.327	1	NEURL2	84.23
cg13641043	chr17	43198610	-1.291	1.314	0.327	1	PLCD3	31.04
cg20929799	chr3	168851887	-0.2261	0.2302	0.327	1	MECOM	92.47
cg22092128	chr18	7417950	-0.2619	0.2666	0.327	1		91.26
cg10794918	chr20	8110058	0.1302	0.1325	0.327	1		95.06
cg23452090	chr9	128790599	0.1503	0.153	0.327	1		93.73
cg18522395	chr19	12215928	0.1763	0.1795	0.327	1	ZNF788	94.22
cg04321497	chr2	179391695	-0.1037	0.1056	0.327	1	TTN	95.94
cg11165619	chr22	44705581	0.2542	0.2588	0.327	1	KIAA1644	90.5
cg02039867	chr10	97518677	0.7543	0.768	0.327	1	ENTPD1	70.89
cg16029975	chr11	34937136	-0.133	0.1355	0.327	1	PDHX	4.43
cg03473408	chr6	30588689	-0.4284	0.4362	0.327	1	MRPS18B	84.55
cg23725958	chr20	2074024	0.3179	0.3237	0.327	1		8.1
cg19889898	chr6	100316469	-0.6841	0.6965	0.327	1		12.06
cg04292187	chr1	235668421	-0.101	0.1028	0.327	1	B3GALNT2	3.07
cg11420269	chr16	70516713	-0.3234	0.3293	0.327	1	COG4	81.83
cg19376281	chr11	46740041	0.2414	0.2458	0.327	1	F2	85.56
cg20794351	chr8	21908746	-0.7671	0.781	0.327	1		58.45
cg09504874	chr6	224713	-0.1525	0.1553	0.327	1		94.47
cg02263880	chr4	37827702	-0.6437	0.6554	0.327	1	PGM2	12.64
cg08110559	chr8	25314954	-0.08253	0.08403	0.327	1	KCTD9	3.4
cg00469473	chr19	11357722	1.066	1.085	0.327	1	DOCK6	88.22
cg14285286	chr2	23721240	0.2096	0.2134	0.327	1	KLHL29	91.73
cg25529304	chr5	43034529	0.4575	0.4658	0.327	1		62.46
cg19702771	chr4	82058885	-0.263	0.2678	0.327	1	PRKG2	85.22
cg13814114	chr6	26329246	-0.8343	0.8495	0.327	1		47.7
cg01379237	chr3	189983744	0.2417	0.2461	0.327	1		90.77
cg11076253	chr1	159192986	0.4151	0.4227	0.327	1		77.8
cg11740781	chr14	50785919	-0.1629	0.1659	0.327	1	ATP5S	94.17
cg12786324	chr4	88038382	0.1267	0.129	0.327	1	AFF1	94.85
cg08341746	chr13	52030750	0.2796	0.2847	0.327	1		88.31
cg08219805	chr10	72969340	0.4524	0.4607	0.327	1		25.72
cg26179948	chr7	28220645	-0.4362	0.4441	0.327	1	JAZF1	5.48
cg03462051	chr9	137979396	-0.3618	0.3684	0.327	1	OLFM1	2.81
cg19075005	chr13	23412996	-0.2415	0.2459	0.327	1		90.24
cg10635828	chr22	51094023	0.3123	0.318	0.327	1		90.59
cg01556294	chr3	4468141	0.2386	0.2429	0.327	1	SUMF1	91.31
cg15410633	chr20	35511336	0.2426	0.247	0.327	1	TLDC2	92.52
cg08500986	chr9	98334734	-0.1565	0.1594	0.327	1		94.09
cg27403609	chr2	11101403	0.7978	0.8123	0.327	1		81.31
cg17178915	chr3	186174017	-0.5538	0.5638	0.327	1	LOC253573	92.99
cg23430666	chr13	114138357	-0.1498	0.1525	0.327	1	DCUN1D2	94.22
cg16488437	chr10	13204696	0.588	0.5987	0.327	1	MCM10	91.68
cg03174486	chr3	52383038	-0.1956	0.1992	0.327	1	DNAH1	91.99
cg26347425	chr5	171777376	-0.1981	0.2017	0.327	1	SH3PXD2B	92.5
cg06131921	chr9	133515762	0.2531	0.2577	0.327	1		83.06
cg01408875	chr4	159992096	-0.09037	0.09202	0.327	1		96.02
cg07974622	chr1	113051171	-0.1102	0.1122	0.327	1	WNT2B	4.01
cg09464526	chr9	15422793	-0.03398	0.0346	0.327	1	SNAPC3	1.78
cg21420366	chr1	115880072	-0.5225	0.5321	0.327	1	NGF	23.2
cg17497965	chr6	17282606	0.5389	0.5487	0.327	1	RBM24	5.38
cg13989102	chr20	21086061	-0.1109	0.1129	0.327	1		3.6
cg02352240	chr16	51188372	-0.4012	0.4085	0.327	1		4.94
cg24296485	chr1	204318948	0.1901	0.1936	0.327	1	PLEKHA6	93.53
cg27236013	chr11	126174690	0.3384	0.3446	0.327	1	DCPS	87.49
cg00786408	chr2	1356919	0.2789	0.2839	0.327	1	SNTG2	86.8
cg15647725	chr5	1091936	0.282	0.2872	0.327	1	SLC12A7	74.36
cg18308901	chr9	140376822	0.2997	0.3052	0.327	1	PNPLA7	14.01
cg20110364	chr15	74726906	0.4747	0.4833	0.327	1	SEMA7A	78.62
cg12463976	chr3	95618423	-0.2592	0.264	0.327	1		91.38
cg04456029	chr12	113496126	-0.4145	0.422	0.327	1	DTX1	86.59
cg01351758	chr22	31887140	-0.2873	0.2925	0.327	1	EIF4ENIF1	89.25
cg24350582	chr2	203948116	-0.1643	0.1673	0.327	1	NBEAL1	94.14
cg04112357	chr6	35004723	0.172	0.1751	0.327	1	ANKS1A	93.34
cg10459187	chr16	50218944	0.3105	0.3162	0.327	1	PAPD5	76.15
cg07532725	chr18	712894	0.9395	0.9567	0.327	1	ENOSF1	24.57
cg16390346	chr18	4152476	0.6033	0.6143	0.327	1	DLGAP1	77.07
cg24096172	chr17	80323720	-0.3525	0.3589	0.327	1		66.12
cg25927711	chrX	64754995	0.4616	0.47	0.327	1	LAS1L	12.03
cg02629090	chr8	28923946	-0.2386	0.2429	0.327	1		90.83
cg10167378	chr1	228756711	2.167	2.207	0.327	1		62.03
cg22095965	chr14	69059601	0.4427	0.4508	0.327	1	RAD51B	90.51
cg01714149	chr5	101834362	0.2012	0.2048	0.327	1	SLCO6A1	93.36
cg23564836	chr3	69713742	0.1564	0.1593	0.327	1		94.44
cg13058321	chr7	90229468	1.324	1.348	0.327	1	CDK14	28.62
cg22045126	chr16	66912787	-0.2572	0.2619	0.327	1		90.21
cg23599420	chr8	32521341	0.3489	0.3553	0.327	1	NRG1	83.17
cg16555142	chr16	432566	-0.03322	0.03383	0.327	1	TMEM8A	2.12
cg15261712	chr7	92238248	0.4037	0.4111	0.327	1	CDK6	84.42
cg05786361	chr6	170066780	0.1437	0.1464	0.327	1	WDR27	94.31
cg11886079	chr12	56711284	-0.1406	0.1432	0.327	1	PAN2	94.49
cg19716967	chr10	120101689	-0.09924	0.1011	0.327	1	C10orf84	1.67
cg19889291	chr2	84687773	-0.3413	0.3475	0.327	1	SUCLG1	91.3
cg07170224	chr1	33282676	-0.1017	0.1036	0.327	1	S100PBP	4.7
cg09494039	chr17	27751491	0.2094	0.2132	0.327	1	TAOK1	91.2
cg08252804	chr2	202788592	-0.2214	0.2255	0.327	1		92.6
cg00332248	chr21	46170290	0.2895	0.2948	0.327	1		80.68
cg14824267	chr13	113948189	0.4818	0.4906	0.327	1		43.52
cg08905496	chr1	165414332	-0.2816	0.2868	0.327	1	RXRG	4.79
cg09834711	chr9	37525168	0.2068	0.2106	0.327	1	FBXO10	84.82
cg19866235	chr8	67431600	0.173	0.1762	0.327	1		94
cg13420273	chr7	18810212	-0.5687	0.5791	0.327	1	HDAC9	90.13
cg16743940	chr9	110349640	0.4254	0.4332	0.327	1		38.09
cg11565042	chr2	105858730	0.07771	0.07914	0.327	1	GPR45	96.88
cg07084989	chr1	204655808	0.1852	0.1886	0.327	1	LRRN2	93.48
cg07383130	chr1	16161673	0.09359	0.09531	0.327	1	FLJ37453	4.53
cg23567017	chr14	88493264	-0.3441	0.3504	0.327	1	LOC101928791	85.21
cg17603105	chr5	1746990	0.2857	0.2909	0.327	1		81.08
cg15391565	chr13	54758873	-0.3873	0.3944	0.327	1		80.1
cg20873686	chr7	157292182	0.3046	0.3102	0.327	1		85.58
cg23671901	chr6	41621118	0.3721	0.379	0.327	1	MDFI	80.57
cg23951474	chr11	2188061	0.9814	0.9994	0.327	1	TH	75.1
cg17716965	chr3	52260280	-0.2572	0.2619	0.327	1	TLR9	25.5
cg00429683	chr17	78058778	-0.4075	0.415	0.327	1	CCDC40	61.53
cg08500967	chr16	24740415	-0.4554	0.4637	0.327	1	TNRC6A	4.31
cg14591667	chr17	47210822	0.5362	0.5461	0.327	1	B4GALNT2	87.96
cg06264868	chr10	778709	-0.1505	0.1533	0.327	1		95.12
cg12868343	chr2	74120395	0.2086	0.2124	0.327	1	ACTG2	90.07
cg20011543	chr20	42086465	0.03261	0.03321	0.327	1	SFRS6	1.66
cg05275832	chr2	27984686	0.2534	0.2581	0.327	1		88.96
cg17130791	chr1	40562564	0.152	0.1548	0.327	1	PPT1	5.1
cg04048725	chr15	23888308	-0.5103	0.5197	0.327	1		92.75
cg21748919	chr8	135593528	0.156	0.1589	0.327	1	ZFAT	93.79
cg20547350	chr3	128792023	0.2117	0.2156	0.327	1		89.5
cg12977244	chr20	50724627	-0.1888	0.1922	0.327	1	ZFP64	92.69
cg19589359	chr18	73021665	0.2302	0.2344	0.327	1		88.53
cg21784894	chr4	648495	0.1331	0.1356	0.327	1	PDE6B	97.56
cg26964202	chr12	63328896	-0.3351	0.3412	0.327	1	PPM1H	1.61
cg22076764	chr19	40092063	-0.4233	0.4311	0.327	1	LGALS13	90.11
cg06242780	chr2	131789041	-0.5153	0.5248	0.327	1	ARHGEF4	84.05
cg19817005	chr5	172068692	0.1486	0.1513	0.327	1	NEURL1B	5.05
cg27218484	chr16	88561208	0.2971	0.3025	0.327	1	ZFPM1	84.28
cg16317538	chr11	102817944	0.328	0.3341	0.327	1	MMP13	81
cg21406100	chr11	110582247	0.5316	0.5414	0.327	1	ARHGAP20	11.7
cg01809329	chr9	110000673	-0.3272	0.3333	0.327	1		85.16
cg03335173	chrX	151806923	-0.2587	0.2635	0.327	1	GABRQ	23.55
cg23808879	chr13	112210891	0.1414	0.144	0.327	1		94.58
cg20362797	chr3	123668491	0.2348	0.2392	0.327	1	CCDC14	89.18
cg07245150	chr21	44484449	0.5137	0.5231	0.327	1	CBS	59.33
cg20924286	chr3	170136159	0.4682	0.4768	0.327	1	CLDN11	46.59
cg19973121	chr21	45739640	0.1213	0.1236	0.327	1	PFKL	94.73
cg18026416	chr13	48128547	-0.2237	0.2279	0.327	1		91.63
cg21218544	chr1	236958530	-0.07679	0.07821	0.327	1	MTR	2.62
cg12289092	chr2	97009820	-0.2909	0.2962	0.327	1	NCAPH	90.32
cg19749660	chr8	65284514	-0.181	0.1843	0.327	1		5.81
cg09909119	chr7	128063892	0.5	0.5092	0.327	1		40.84
cg05997131	chr22	39077908	-0.03362	0.03424	0.327	1	TOMM22	1.62
cg15739772	chr3	163497503	-0.4086	0.4162	0.327	1		47.58
cg04982843	chr3	152237072	-0.3112	0.317	0.327	1		91.79
cg08030438	chr16	55530858	0.4255	0.4333	0.327	1	MMP2	16.92
cg22120373	chr7	131288554	-0.1868	0.1903	0.327	1		91.14
cg20422242	chr11	95976579	-0.0615	0.06264	0.327	1	MAML2	1.77
cg10611963	chr17	73258484	0.7802	0.7946	0.327	1	GGA3	2.09
cg23725208	chr8	28633837	0.7251	0.7385	0.327	1	INTS9	79.81
cg15020863	chr2	217361475	-0.1494	0.1522	0.327	1		93.35
cg11229399	chr1	228689056	0.5373	0.5472	0.327	1		37.84
cg27147195	chr12	48745098	-0.1087	0.1107	0.327	1	ZNF641	2.76
cg06438011	chr1	155064101	-0.3338	0.34	0.327	1		2.66
cg22455342	chr2	225449267	-0.6852	0.6978	0.327	1	CUL3	5.63
cg00683779	chr9	12859292	-0.316	0.3218	0.327	1		88.44
cg13437293	chr16	88924799	0.4643	0.4728	0.327	1	GALNS	85.47
cg25114873	chr21	40328677	-0.234	0.2383	0.327	1		89.32
cg08388245	chr3	50171724	0.2642	0.2691	0.327	1		90.58
cg06527865	chr1	234746497	-0.06516	0.06637	0.327	1	IRF2BP2	2.92
cg19399653	chr19	43085416	-0.3883	0.3954	0.327	1	CEACAM8	87.62
cg07384357	chr20	62499359	0.2316	0.2359	0.327	1	TPD52L2	93.86
cg08462430	chr6	141957512	0.1654	0.1685	0.327	1		93.94
cg13118684	chr6	107272133	0.3762	0.3832	0.327	1		88.28
cg20400796	chr10	52723586	-0.1784	0.1817	0.327	1		93.97
cg22802111	chr1	160068614	-0.1796	0.1829	0.327	1	IGSF8	5.45
cg07816145	chr7	116555414	0.1992	0.2029	0.327	1	CAPZA2	94.34
cg15091323	chr2	60780474	-0.3389	0.3451	0.327	1	BCL11A	3.36
cg22866085	chr1	31538712	-0.08199	0.0835	0.327	1	PUM1	2.19
cg13375629	chr7	3375859	-0.3191	0.3251	0.327	1	SDK1	86.25
cg01429340	chr13	31553556	0.4216	0.4294	0.327	1		23.75
cg25135018	chr1	154435948	-0.9099	0.9267	0.327	1	IL6R	77.34
cg21844388	chr7	29186501	-0.5013	0.5105	0.327	1	CPVL	81.5
cg25721040	chr1	245525294	0.6644	0.6767	0.327	1	KIF26B	94.05
cg13894719	chr4	56534223	-0.2113	0.2152	0.327	1		91.71
cg04218099	chr10	101945993	-0.3189	0.3248	0.327	1	ERLIN1	8.42
cg15903019	chr11	123582166	-0.3721	0.379	0.327	1		20.71
cg15314908	chr15	33717344	0.2891	0.2945	0.327	1	RYR3	91.11
cg19908362	chr2	240029909	0.654	0.6661	0.327	1	HDAC4	93.14
cg05370751	chr3	30793833	0.526	0.5358	0.327	1	GADL1	87.95
cg09289622	chr15	76041384	-0.08947	0.09113	0.327	1		2.71
cg09679059	chrX	41135426	-0.2358	0.2402	0.327	1		2.93
cg21666031	chr11	58036281	-0.3483	0.3547	0.327	1	OR10W1	87.43
cg12436851	chr16	87525542	0.9983	1.017	0.327	1	ZCCHC14	72.52
cg22125433	chr8	143386979	0.4288	0.4367	0.327	1	TSNARE1	85.81
cg16935794	chr5	71525514	-0.5122	0.5217	0.327	1	MRPS27	74.2
cg18818299	chr16	30726576	0.5545	0.5648	0.327	1	SRCAP	35.35
cg05996858	chr16	84851030	-0.3	0.3055	0.327	1		88.32
cg16081160	chrX	68167500	-0.2401	0.2446	0.327	1		90.73
cg14077362	chr1	113740728	0.1775	0.1808	0.327	1	LOC643441	94.02
cg00103299	chr15	93362247	-0.4934	0.5025	0.327	1		71.81
cg25342872	chr17	79175132	0.09405	0.09579	0.327	1	AZI1	97.38
cg00725995	chr16	27356721	0.1576	0.1605	0.327	1	IL4R	93.95
ch.16.61129843R	chr16	62572342	-0.05417	0.05518	0.327	1		2.35
cg19481531	chr17	77100818	0.2821	0.2873	0.327	1	HRNBP3	92.2
cg09354627	chr8	30430579	0.2251	0.2293	0.327	1		93.21
cg14433414	chr22	22307378	-0.09117	0.09287	0.327	1	PPM1F	3.21
cg13403488	chr17	19388360	-0.3166	0.3224	0.327	1		85.83
cg12396054	chr3	194354240	-0.07686	0.07829	0.327	1	TMEM44	2.85
cg24868421	chr10	64577216	-0.424	0.4319	0.327	1	EGR2	3.97
cg11632592	chr7	130070993	-0.1767	0.18	0.327	1	TSGA14	94.03
cg16416819	chr9	127022538	0.9695	0.9875	0.327	1	NEK6	70.79
cg00925361	chr3	112208598	-0.2967	0.3022	0.327	1	BTLA	88.19
cg03042113	chr11	65430511	-0.04776	0.04865	0.327	1	RELA	1.33
cg05788089	chr13	114082984	-0.08842	0.09006	0.327	1	ADPRHL1	98.46
cg12855465	chr14	105639417	0.27	0.275	0.327	1	NUDT14	82.64
cg07026910	chr2	234070710	-0.4087	0.4163	0.327	1	INPP5D	76.07
cg21972051	chr12	44839323	0.4607	0.4692	0.327	1		94.14
cg08676425	chr19	41882327	-0.3788	0.3858	0.327	1	TMEM91	14.11
cg01497961	chr20	13100368	-0.09162	0.09333	0.327	1	SPTLC3	2.93
cg21254277	chr17	61920407	-0.05433	0.05534	0.327	1	SMARCD2	1.21
cg05960102	chr14	88502488	-0.2035	0.2073	0.327	1	LINC01146	91.98
cg15004702	chr12	53739271	-0.1567	0.1596	0.327	1		3.05
cg11459590	chr2	131513740	-0.08878	0.09043	0.327	1	AMER3	3.01
cg03928384	chr3	46395191	-0.4793	0.4882	0.327	1	CCR2	37.34
cg01792733	chrX	123743804	-0.2008	0.2046	0.327	1	ODZ1	93.58
cg20917083	chr12	15114233	-0.09414	0.0959	0.327	1	ARHGDIB	4.51
cg03821671	chr8	71582674	-0.3895	0.3967	0.327	1	XKR9	89.76
cg05013064	chr20	55204633	-0.03949	0.04022	0.327	1	TFAP2C	2.4
cg13617074	chr15	37315387	-0.4015	0.409	0.327	1	MEIS2	88.68
cg24773560	chr12	56732723	0.512	0.5215	0.328	1	IL23A	34.13
cg04814646	chr20	61417030	-0.677	0.6897	0.328	1		61.58
cg16245868	chr1	55547090	0.1326	0.135	0.328	1	USP24	95.38
cg02687067	chr5	153784852	-0.3026	0.3083	0.328	1	GALNT10	2.93
cg23829577	chr6	160183769	0.1823	0.1857	0.328	1	ACAT2	4.31
cg13141061	chr18	74729175	0.1885	0.192	0.328	1	MBP	92.44
cg02255700	chr11	69455274	-0.1859	0.1894	0.328	1	CCND1	6.6
cg20529475	chr5	173019834	0.1778	0.1811	0.328	1		93.1
cg06900938	chr5	180671419	-0.1044	0.1063	0.328	1	GNB2L1	3.23
cg01736278	chr10	931793	0.2565	0.2613	0.328	1	LARP4B	91.39
cg16256185	chr10	14114187	-0.2576	0.2624	0.328	1	FRMD4A	90.8
cg25797454	chr6	150327115	0.6912	0.7041	0.328	1	RAET1K	84.79
cg25473866	chr8	143581070	-0.7024	0.7155	0.328	1	BAI1	47.89
cg19642148	chr3	47844666	-0.1207	0.1229	0.328	1	DHX30	5.88
cg04846508	chr11	1851810	-0.524	0.5337	0.328	1		40.3
cg06067593	chr4	176918809	-0.3935	0.4008	0.328	1	GPM6A	86.14
cg01580681	chr4	174450016	0.204	0.2078	0.328	1	HAND2	9.56
cg11660398	chr2	71134190	0.6096	0.621	0.328	1	VAX2	39.9
cg11901646	chr5	154344326	0.4301	0.4381	0.328	1	MRPL22	83.75
cg07780849	chr11	119982259	-0.2283	0.2326	0.328	1	TRIM29	91.76
cg16441454	chr15	86588387	-0.7328	0.7465	0.328	1		12.96
cg17272019	chr15	102094601	0.4671	0.4758	0.328	1		93.56
cg14136260	chr11	73711382	0.1668	0.1699	0.328	1	UCP3	94.18
cg21707136	chr11	2421773	-0.09586	0.09766	0.328	1	TSSC4	3.17
cg00207227	chr1	38723190	0.3445	0.3509	0.328	1		85.22
cg10507965	chr10	102107251	-3.395	3.459	0.328	1	SCD	41.92
cg22941646	chr1	235814339	-0.4957	0.505	0.328	1	GNG4	10.05
cg19313402	chr1	220102307	-0.4718	0.4806	0.328	1	SLC30A10	52.63
cg18882910	chr12	2608364	0.5276	0.5375	0.328	1	CACNA1C	88.33
cg14608424	chr17	1079641	-0.1624	0.1655	0.328	1	ABR	93.9
cg06836102	chr15	70744534	-0.4896	0.4987	0.328	1		75.49
cg27609721	chr16	69271235	-0.2556	0.2604	0.328	1	SNTB2	81.01
cg12439872	chr6	52145624	0.136	0.1386	0.328	1	MCM3	94.57
cg00766702	chr13	58206472	-0.1325	0.135	0.328	1	PCDH17	6.12
cg27437413	chr16	15596215	0.1344	0.1369	0.328	1	C16orf45	94.55
cg04351607	chr2	181276670	-1.239	1.262	0.328	1		72.5
cg09801828	chr20	33462656	0.2407	0.2453	0.328	1	ACSS2	84.21
cg09449428	chr12	52377010	0.4898	0.499	0.328	1	ACVR1B	94.07
cg07128775	chr6	151382034	-0.2284	0.2327	0.328	1	MTHFD1L	91.96
cg18903370	chr1	223353038	0.2071	0.2109	0.328	1		91.53
cg08629578	chr1	173248805	0.4875	0.4967	0.328	1	LOC100506023	82.63
cg05489701	chr1	67891549	-0.2683	0.2734	0.328	1	SERBP1	90.18
cg07062156	chr8	108457253	0.1817	0.1851	0.328	1	ANGPT1	93.83
cg14157107	chr9	16704404	0.224	0.2282	0.328	1	BNC2	91.22
cg18532131	chr5	3128258	0.7873	0.802	0.328	1		89.97
cg09907225	chr5	122038079	-0.205	0.2088	0.328	1	LOC101927379	91.82
cg16545223	chr2	73195637	0.2219	0.226	0.328	1	SFXN5	91.48
cg17553885	chr6	31165290	-0.6432	0.6552	0.328	1	HCG27	6.52
cg26606628	chr1	27247926	0.05469	0.05571	0.328	1	NUDC	2.18
cg02488934	chr1	156422580	0.3714	0.3783	0.328	1		42.11
cg24907176	chr2	54747944	0.2158	0.2198	0.328	1	SPTBN1	91.49
cg20948343	chrX	20396524	0.4049	0.4125	0.328	1		83.85
cg12900931	chr11	3400491	-0.3502	0.3568	0.328	1	ZNF195	15.11
cg06643360	chr2	241688263	0.2925	0.298	0.328	1	KIF1A	89.11
cg09988676	chr2	233390969	0.8332	0.8488	0.328	1	CHRND	60.66
cg07358267	chr2	71504232	-0.1332	0.1357	0.328	1		5.1
cg17382048	chr11	118754386	-0.4695	0.4783	0.328	1	CXCR5	83.03
cg25897426	chr1	218731305	0.327	0.3331	0.328	1	MIR548F3	83.04
cg14399424	chr9	97270431	-0.1953	0.199	0.328	1		93.73
cg09865760	chr12	49739893	-0.1428	0.1454	0.328	1	DNAJC22	3.58
cg19755314	chr7	143220	-0.2184	0.2225	0.328	1		91.72
cg03264550	chr20	57465448	-0.7834	0.7981	0.328	1	GNAS	26.59
cg18378494	chr10	75532717	-0.2245	0.2287	0.328	1	FUT11	1.33
cg16283112	chr6	41177577	0.4663	0.4751	0.328	1	TREML3P	87.68
cg16157288	chr6	166205240	0.2535	0.2582	0.328	1		88.17
cg08762484	chr12	125058884	0.6598	0.6722	0.328	1		60.76
cg14019826	chr9	34638141	0.3682	0.3751	0.328	1	SIGMAR1	5.77
cg03114080	chr4	969042	0.2564	0.2612	0.328	1		91.74
cg07814602	chr3	54039523	-0.4709	0.4797	0.328	1		77.74
cg00070940	chr10	126117073	-0.4324	0.4405	0.328	1		83.63
cg01580578	chr7	156889041	0.5661	0.5767	0.328	1		50.7
cg08822227	chr4	2820468	1.21	1.232	0.328	1	SH3BP2	13.87
cg10981760	chr15	93352574	-0.02841	0.02895	0.328	1		1.05
cg27506178	chr19	17186356	-0.03289	0.03351	0.328	1	HAUS8	1.76
cg23687434	chr6	159392353	-3.278	3.339	0.328	1		79.03
cg06515696	chr14	82541071	-0.196	0.1997	0.328	1		93.06
cg08858437	chr3	142838938	-0.09656	0.09837	0.328	1	CHST2	3.94
cg03509264	chr16	12520256	-0.3364	0.3427	0.328	1	SNX29	87.39
cg15351951	chr18	2907472	-0.1558	0.1587	0.328	1	EMILIN2	5.18
cg19909974	chr10	1769577	0.2848	0.2902	0.328	1	ADARB2	91.89
cg06474294	chr5	176317898	0.2042	0.208	0.328	1	HK3	89.64
cg26234774	chrX	70752873	-0.4146	0.4224	0.328	1	OGT	16.7
cg02252918	chr12	124458442	-0.1063	0.1083	0.328	1	ZNF664	3.34
cg21705355	chr12	68728091	-0.3612	0.368	0.328	1		22.76
cg06419846	chr11	66083697	-0.4549	0.4635	0.328	1	CD248	88.84
cg16962046	chr16	1809342	0.6951	0.7082	0.328	1	MAPK8IP3	87.17
cg14350544	chr9	97349564	0.2245	0.2287	0.328	1	FBP2	89.53
cg17820459	chr5	150400531	0.1232	0.1255	0.328	1	GPX3	3.99
cg12147785	chr1	987190	0.2011	0.2049	0.328	1	AGRN	91.45
cg19498090	chr3	49144052	-0.1421	0.1448	0.328	1	QARS	94.47
cg18043455	chr3	127771761	-0.4033	0.4109	0.328	1	SEC61A1	2.42
cg11715623	chr2	70528542	-0.2286	0.2329	0.328	1	FAM136A	4.07
cg08201673	chr17	18167551	0.07732	0.07877	0.328	1	SMCR7	97.56
cg25304539	chr22	31602671	-0.2899	0.2954	0.328	1	RNF185	88.69
cg00925229	chr11	64052547	-0.08383	0.08541	0.328	1	BAD	2.68
cg03190020	chr2	202645957	-0.1398	0.1424	0.328	1	ALS2	3.07
cg08513043	chr22	23645920	0.1154	0.1176	0.328	1	BCR	95.48
cg01730859	chr22	49087783	-0.4319	0.44	0.328	1	FAM19A5	65.26
cg11306169	chr9	135457376	0.6338	0.6458	0.328	1	BARHL1	11.18
cg11007153	chr11	133771191	-0.1846	0.1881	0.328	1	LOC283174	93.56
cg14164880	chr16	79302034	-0.2824	0.2877	0.328	1		83.23
cg05578055	chr8	16859045	-0.1832	0.1867	0.328	1	FGF20	1.17
cg06707905	chr4	1893123	0.1917	0.1953	0.328	1	WHSC1	92.56
cg23685994	chr2	101959022	0.2122	0.2163	0.328	1		92.61
cg09811511	chr20	16636486	0.2989	0.3046	0.328	1		86.54
cg11121825	chr17	66453769	0.1517	0.1546	0.328	1	WIPI1	2.93
cg14105271	chr5	66254655	-0.4505	0.459	0.328	1	MAST4	93.78
cg07602073	chr1	228595680	-0.43	0.4381	0.328	1	TRIM17	86.57
cg07220448	chr7	16505592	1.029	1.049	0.328	1	SOSTDC1	47.33
cg06798255	chr7	151103431	-0.1998	0.2035	0.328	1	WDR86	91.51
cg19565262	chr2	73869966	1.107	1.128	0.328	1	NAT8	46.32
cg16956170	chr15	57209858	-0.6459	0.6581	0.328	1	TCF12	66.93
cg11965634	chr8	90937405	-0.1715	0.1748	0.328	1	OSGIN2	94.23
cg19296097	chr9	91668555	0.1151	0.1173	0.328	1	SHC3	95.34
cg19459332	chr15	98196247	1.034	1.054	0.328	1		13.61
cg20391793	chr2	106135414	-0.1448	0.1475	0.328	1		93.78
cg25830103	chr20	55028000	0.1333	0.1358	0.328	1	CASS4	94.86
cg18399194	chr10	101918448	-1.648	1.68	0.328	1	ERLIN1	88.47
cg00294803	chr22	50511738	-0.2101	0.2141	0.328	1	MLC1	90.01
cg09754845	chr7	1408818	-0.05219	0.05318	0.328	1		1.86
cg00286562	chr7	156435575	-0.2563	0.2612	0.328	1	RNF32	90.62
cg16332112	chr6	135818090	-1.385	1.412	0.328	1	AHI1	25.07
cg11499216	chr19	43810175	0.3975	0.405	0.328	1		79.71
cg09515381	chr5	179802574	0.3893	0.3966	0.328	1		78.55
cg12337683	chr4	847411	-0.078	0.07948	0.328	1	GAK	98.32
cg14615425	chr7	856295	-0.1358	0.1383	0.328	1	UNC84A	2.41
cg19346031	chr4	40192715	-0.7253	0.7391	0.328	1	RHOH	64.05
cg12082352	chr10	76572932	-0.1289	0.1313	0.328	1		95.22
cg01128728	chr14	76576892	0.2862	0.2916	0.328	1		88.97
cg24179182	chr17	47958261	0.2443	0.249	0.328	1		13.8
cg18433728	chr2	175711689	0.5254	0.5353	0.328	1	CHN1	81.59
cg19850443	chr19	37727836	0.1046	0.1066	0.328	1	ZNF383	95.06
cg20902566	chr7	28038455	-0.5196	0.5295	0.328	1	JAZF1	94.84
cg01443832	chr7	29725145	-0.03308	0.03371	0.328	1	LOC646762	1.63
cg00122215	chr14	68086827	-0.4308	0.439	0.328	1	ARG2	2.9
cg22350636	chr8	61822819	-0.09922	0.1011	0.328	1		3.53
cg07117119	chr16	68119705	-0.06132	0.06248	0.328	1	NFATC3	2.48
cg14402574	chr9	108421903	0.6264	0.6383	0.328	1		97.75
cg02837876	chr16	22962540	0.4531	0.4617	0.328	1		71.75
cg21179895	chr2	106480342	0.3145	0.3205	0.328	1	NCK2	83.93
cg24059100	chr6	35748516	0.1481	0.1509	0.328	1	CLPSL1	94.99
cg00285317	chr2	238406108	0.3156	0.3215	0.328	1	MLPH	84.38
cg26970354	chr5	58652891	-0.4563	0.465	0.328	1	PDE4D	26.8
cg00049883	chr16	5554273	0.4153	0.4232	0.328	1		43.31
cg27371087	chr6	42749794	-0.07887	0.08037	0.328	1		3.26
cg20932838	chr17	4167167	0.03887	0.03961	0.328	1	ANKFY1	2.04
cg18582260	chr13	25085301	0.8444	0.8604	0.328	1	PARP4	35.5
cg22812972	chr12	53400109	-0.034	0.03465	0.328	1	EIF4B	1.89
cg07907917	chr19	40949191	-0.2069	0.2108	0.328	1	SERTAD3	3.17
cg26301777	chr13	41884544	-0.3488	0.3554	0.328	1	NAA16	86.95
cg09549067	chr3	96971278	-0.2291	0.2335	0.328	1	EPHA6	93.81
cg15525714	chr3	186288249	-0.03528	0.03596	0.328	1	DNAJB11	0.87
cg00563932	chr9	139871049	0.381	0.3882	0.328	1	PTGDS	77.48
cg06226386	chr8	22500449	-0.5077	0.5173	0.328	1	FLJ14107	66.31
cg12460541	chr15	41785560	-0.08502	0.08663	0.328	1	ITPKA	3.32
cg02024846	chr9	99382466	-0.5634	0.5741	0.328	1	CDC14B	59.64
cg18709479	chr1	147142473	0.0553	0.05635	0.328	1	ACP6	2.04
cg16307484	chr11	34073025	0.03025	0.03083	0.328	1	CAPRIN1	1.4
cg03848597	chr8	114752551	-0.9292	0.9469	0.328	1		18.1
cg11143987	chr1	205671920	0.8361	0.852	0.328	1		72.28
cg18926704	chr12	52217258	-0.3423	0.3488	0.328	1	FIGNL2	84.74
cg12009606	chr19	6737691	-0.1329	0.1354	0.328	1	GPR108	2.25
cg04592544	chr13	21714721	-0.03966	0.04041	0.328	1	SAP18	2.02
cg12021710	chr12	120032220	-0.5922	0.6035	0.328	1	TMEM233	5.13
cg14921858	chr12	104235497	0.1292	0.1317	0.328	1	NT5DC3	3.96
cg10634257	chr10	3509832	-0.5357	0.5459	0.328	1	LOC105376360	20.6
cg07807446	chr20	23292395	-0.3175	0.3236	0.328	1		85.32
cg08876520	chr9	37906761	-0.2824	0.2878	0.328	1		89.89
cg08552290	chr19	1954015	0.2713	0.2765	0.328	1	C19orf34	84.34
cg25548350	chr8	142277364	-0.1856	0.1891	0.328	1		92.24
cg05611067	chr7	47365509	-0.1856	0.1891	0.328	1	TNS3	93.58
cg15993164	chr4	95653419	0.2754	0.2807	0.328	1		84.15
cg21336435	chr12	54398561	-0.5628	0.5735	0.328	1		21.25
cg13444583	chr10	132600162	0.4381	0.4464	0.328	1		88.87
cg26072617	chr15	52379211	0.1526	0.1555	0.328	1		94.16
cg22384183	chr8	1889949	-0.1439	0.1466	0.328	1	ARHGEF10	93.9
cg14120966	chr5	160130250	0.5492	0.5597	0.328	1	ATP10B	78.92
cg09447681	chr9	132689547	0.1359	0.1385	0.328	1	FNBP1	95.25
cg18195119	chr3	55225996	-0.3481	0.3548	0.328	1		91.78
cg09556492	chr6	13251713	-0.2221	0.2263	0.328	1	PHACTR1	91.12
cg11799650	chr1	15573621	-0.5936	0.6049	0.328	1	FHAD1	18.58
cg14080271	chr18	11155041	-0.1543	0.1572	0.328	1		94.26
cg17891486	chr7	29237250	0.1898	0.1934	0.328	1	CHN2	92.89
cg23971079	chr10	72675733	0.2331	0.2375	0.328	1		90.47
cg01317029	chr3	184063497	0.3444	0.351	0.328	1	FAM131A	80.97
cg07430605	chr5	137514261	-0.103	0.105	0.328	1	BRD8	3.71
cg01089589	chr2	10920095	0.2455	0.2502	0.328	1	ATP6V1C2	92.85
cg08008031	chr6	139095535	0.5987	0.6101	0.328	1	LOC100507462	43.61
cg01966066	chr17	9972902	0.1221	0.1244	0.328	1	GAS7	94.99
cg16731007	chr14	50219079	0.9293	0.947	0.328	1	KLHDC1	73.87
cg09246754	chr10	74855561	-0.1088	0.1109	0.328	1	P4HA1	3.62
cg01348960	chr6	160301395	-0.3468	0.3534	0.328	1		85.86
cg16359525	chr4	839698	0.5585	0.5692	0.328	1		59.73
cg11748081	chr10	126078066	-0.4595	0.4683	0.328	1		3.23
cg23146197	chr12	66271002	0.2803	0.2856	0.328	1	HMGA2	77.67
cg02833808	chr12	32825307	0.1526	0.1555	0.328	1		94.37
cg18890248	chr13	34440333	0.3763	0.3835	0.328	1	RFC3	84.28
cg04194674	chr17	36715953	-0.0564	0.05748	0.328	1	SRCIN1	1.4
cg01213455	chr5	179280345	0.2108	0.2148	0.328	1	C5orf45	91.9
cg07107105	chr17	5124961	-1.796	1.83	0.328	1	SCIMP	50.89
cg23904224	chr8	19460443	0.3565	0.3633	0.328	1	CSGALNACT1	93.68
cg26852602	chr15	83735291	-0.08978	0.0915	0.328	1	BTBD1	2.55
cg14990413	chr2	7174685	-0.7256	0.7395	0.328	1	RNF144A	84.96
cg22468120	chr8	1717099	0.1826	0.1861	0.328	1	CLN8	92.44
cg16680864	chr9	101705161	-0.4557	0.4645	0.328	1	COL15A1	75.04
cg15229174	chr16	84157092	-0.1621	0.1652	0.328	1	HSDL1	92.42
cg13824515	chr9	140047122	0.3481	0.3548	0.328	1	GRIN1	89.83
cg24439334	chr1	2345374	0.3184	0.3245	0.328	1	PEX10	82.02
cg02223962	chr1	87596820	0.1862	0.1897	0.328	1	LOC339524	93.3
cg12499749	chr19	982979	0.07963	0.08115	0.328	1	WDR18	1.71
cg13482209	chr3	48700475	-0.4007	0.4083	0.328	1	CELSR3	3.56
ch.13.34126435R	chr13	35228435	-0.05034	0.0513	0.328	1		1.98
cg25233900	chr10	133793646	1.216	1.24	0.328	1	BNIP3	51.02
cg05474188	chr21	36571813	0.2488	0.2536	0.328	1		89.44
cg17191558	chr8	144992837	-0.246	0.2507	0.328	1	PLEC1	91.14
cg10689557	chr1	90394743	0.2572	0.2621	0.328	1	LRRC8D	85.19
cg07352174	chr13	41345667	-0.6188	0.6306	0.328	1	MRPS31	5.44
cg26625593	chr10	98460747	-0.7662	0.7809	0.328	1	PIK3AP1	43.46
cg18966871	chr5	6625945	0.4349	0.4433	0.328	1	NSUN2	94.89
cg22187843	chr7	2395126	0.09161	0.09336	0.328	1	EIF3B	1.41
cg22531521	chr3	43128049	0.2175	0.2216	0.328	1	POMGNT2	87.62
cg09377926	chr17	21363274	0.3365	0.343	0.328	1		81.64
cg23274883	chr16	73010808	1.208	1.231	0.328	1	ZFHX3	91.99
cg10592090	chr5	34915808	-0.07158	0.07295	0.328	1	RAD1	3.12
cg08020273	chr17	2710894	-0.196	0.1998	0.328	1	RAP1GAP2	92.31
cg03990905	chr6	43265619	0.6396	0.6518	0.328	1	SLC22A7	86.01
cg10464454	chr21	35014241	-0.5539	0.5645	0.328	1	ITSN1	4.35
cg07635485	chr12	131622690	-1.176	1.198	0.328	1	GPR133	76.02
cg10911990	chr14	37129141	-0.3551	0.3619	0.328	1	PAX9	15.11
cg12826556	chr10	5329232	-0.2267	0.2311	0.328	1		91.39
cg09294208	chrX	70321980	0.3873	0.3948	0.328	1	FOXO4	79.78
cg25678015	chr7	6098908	-0.336	0.3424	0.328	1	EIF2AK1	2.38
cg07050404	chr7	24705461	0.4509	0.4595	0.328	1	MPP6	31.08
cg02279794	chr14	77949287	0.222	0.2262	0.328	1	ISM2	91.87
cg16093397	chr7	16571218	0.8243	0.8401	0.328	1	LRRC72	55.86
cg09032066	chr3	237955	-0.5364	0.5466	0.328	1	CHL1	82.35
cg23639257	chr17	73663270	0.147	0.1499	0.328	1	RECQL5	5.3
cg13209122	chr1	226927327	-0.206	0.21	0.328	1	ITPKB	4.18
cg10091150	chr14	69172152	-0.848	0.8643	0.328	1		90.56
cg26132762	chr4	494465	0.1785	0.1819	0.328	1	ZNF721	92.55
cg18145327	chr3	108307018	-0.6595	0.6722	0.328	1	DZIP3	63.84
cg12318332	chr1	100543434	-0.1457	0.1485	0.328	1	HIAT1	95.17
cg16994572	chr3	175204162	0.4095	0.4173	0.328	1	NAALADL2	75.68
cg05222026	chr2	66950988	-0.2048	0.2087	0.328	1		92.55
cg00690498	chr14	89345625	0.5842	0.5954	0.328	1		46.99
cg04556349	chr16	76349097	0.26	0.265	0.328	1	CNTNAP4	90.53
cg05715003	chr7	10979913	-0.1858	0.1894	0.328	1	NDUFA4	3.27
cg10978834	chr19	14545725	0.3091	0.3151	0.328	1	PKN1	41.96
cg26397405	chr9	113388560	-0.1926	0.1963	0.328	1		94.65
cg20391895	chr4	10686394	0.447	0.4556	0.328	1	CLNK	26.88
cg25255446	chr1	114329093	-0.1509	0.1538	0.328	1	RSBN1	93.97
cg08854628	chr6	30785152	-0.3692	0.3763	0.328	1	LINC00243	82.32
cg14257222	chr15	82486275	0.182	0.1855	0.328	1	EFTUD1	92.81
cg08790269	chr8	49782694	0.1692	0.1725	0.328	1		5.66
cg26341661	chr15	52069389	-0.1339	0.1365	0.328	1	TMOD2	4.64
cg02742971	chr2	19558059	0.1208	0.1231	0.328	1	OSR1	4.79
cg25007683	chr7	4885596	0.6008	0.6124	0.328	1	RADIL	18.78
cg08221357	chrX	48815790	-0.7099	0.7236	0.328	1	OTUD5	26.72
cg18712199	chr14	29240691	0.2365	0.241	0.328	1	C14orf23	4.78
cg02400370	chr17	80171288	-0.1186	0.1209	0.328	1	CCDC57	3.88
cg27638563	chr1	154552997	-0.2107	0.2147	0.328	1		90.62
cg00713477	chr18	43729015	0.4851	0.4944	0.328	1		54.46
cg08436365	chr19	50380600	-0.1361	0.1387	0.328	1	AKT1S1	2.78
cg06386408	chr7	150924450	-0.06238	0.06358	0.328	1	ABCF2	2.52
cg18528745	chr14	102976571	-0.08437	0.086	0.328	1	ANKRD9	3.27
cg22369818	chr15	50647822	-0.1505	0.1534	0.328	1	GABPB1	2.04
cg25778080	chr17	78946259	-0.36	0.3669	0.328	1		55.5
cg06436631	chr14	51835289	0.5106	0.5205	0.328	1		76.91
cg24849149	chr14	96935251	0.1429	0.1456	0.328	1	AK7	94.9
cg18928442	chr9	114742754	-0.329	0.3353	0.328	1		88.29
cg04422985	chr7	9765993	-0.2758	0.2811	0.328	1		93.21
cg12173498	chr6	36355764	0.2931	0.2987	0.328	1	ETV7	8.17
cg12194701	chr8	99952749	-0.2792	0.2845	0.328	1		5.55
cg16770774	chr11	58949291	-0.1566	0.1596	0.328	1	DTX4	93.94
cg27293447	chr2	67357795	0.5153	0.5252	0.328	1	LOC102800447	82.61
cg13766491	chr5	4872444	-0.2806	0.286	0.328	1		86.26
cg00732850	chr3	115771415	-0.221	0.2253	0.328	1	LSAMP	93.88
cg22470827	chr3	87276743	0.093	0.09479	0.328	1	CHMP2B	3.87
cg05661149	chr5	34673551	0.26	0.265	0.328	1	RAI14	84.15
cg26421453	chr16	74949982	0.1292	0.1317	0.328	1	WDR59	94.8
cg09266144	chr14	73075591	0.2757	0.281	0.328	1		80.11
cg03485674	chr16	50347895	0.431	0.4393	0.328	1	ADCY7	48.15
cg24735493	chrX	9902272	0.9591	0.9776	0.328	1	SHROOM2	91.73
cg06584030	chr17	63119265	-0.2416	0.2463	0.328	1		3.32
cg11730691	chr11	119039440	0.1011	0.1031	0.328	1	NLRX1	3.33
cg15331580	chr13	22177675	0.3702	0.3773	0.328	1	MICU2	2.86
cg02277530	chr17	75396462	0.3901	0.3976	0.328	1	SEPT9	17.1
cg15976388	chr1	114696946	-0.379	0.3864	0.328	1	SYT6	15.3
cg18486644	chr6	68598858	0.1902	0.1939	0.328	1		92.16
cg06846006	chr1	210109513	-0.168	0.1712	0.328	1		94.32
cg15738769	chr5	131705438	-0.1131	0.1153	0.328	1	SLC22A5	4.11
cg11150797	chr17	46338469	0.4787	0.4879	0.328	1	SKAP1	88.05
cg13225865	chr6	57071595	-0.2838	0.2893	0.328	1	RAB23	86.91
cg07567926	chr1	23744468	-0.1418	0.1446	0.328	1	TCEA3	94.52
cg05453816	chr6	84233939	0.2519	0.2568	0.328	1	PRSS35	91.63
cg09680055	chr22	25615538	0.2119	0.216	0.328	1	CRYBB2	91.23
cg18539745	chr16	10674326	-0.06219	0.06339	0.328	1	EMP2	2.21
cg12284769	chr12	125259369	0.5622	0.5731	0.328	1		29.09
cg13747426	chr16	84449146	0.3008	0.3066	0.328	1	ATP2C2	89.67
cg25715779	chr4	169754225	-0.2709	0.2761	0.328	1	PALLD	8.49
cg02926396	chr1	13866808	0.7242	0.7382	0.328	1		72.18
cg18943762	chr14	65716662	-0.219	0.2232	0.328	1		92.53
cg25510614	chr4	683772	0.3914	0.3989	0.328	1	MFSD7	43.25
cg08756887	chr13	19754434	0.5087	0.5186	0.328	1	TUBA3C	82.58
cg18044695	chr11	49230100	-0.4845	0.4938	0.328	1	FOLH1	8.63
cg23748352	chr7	114298776	0.2081	0.2122	0.328	1	FOXP2	91.39
cg23270529	chr1	243584668	0.6266	0.6388	0.328	1	SDCCAG8	88.89
cg19827787	chr1	23763612	-0.9478	0.9662	0.328	1	ASAP3	47.4
cg20365330	chr10	135269638	-0.1407	0.1434	0.328	1	LOC619207	96.46
cg09367092	chr22	43254168	-0.1543	0.1573	0.328	1	ARFGAP3	93.9
cg00912746	chr1	33350709	0.6016	0.6132	0.328	1	HPCA	76.34
cg12181417	chr19	49337499	0.3674	0.3745	0.328	1	HSD17B14	86.59
cg02073492	chr6	14874959	0.1106	0.1127	0.328	1		95.13
cg23588161	chr11	65729143	-0.04266	0.04348	0.328	1	SART1	1.49
cg17066452	chr6	33173501	0.2512	0.256	0.328	1	HSD17B8	86.44
cg12277612	chr7	52085978	-0.4982	0.5079	0.328	1		87.29
cg05584188	chr5	33261574	0.6681	0.681	0.328	1		95.22
cg10104599	chr11	117266443	0.247	0.2518	0.328	1	CEP164	86.4
cg09754111	chr11	104769854	0.7095	0.7232	0.328	1	CASP12	88.02
cg11193169	chr4	99418921	-0.3277	0.334	0.328	1	TSPAN5	83.55
cg16245318	chr18	47392123	-0.4293	0.4376	0.328	1	MYO5B	70.34
cg27331759	chr16	347891	0.1537	0.1567	0.328	1	AXIN1	95.49
cg26254050	chr5	25193483	0.2642	0.2693	0.328	1		87.14
cg03719092	chr8	70744881	0.2905	0.2961	0.328	1	SLCO5A1	9.82
cg25019033	chr10	957182	0.386	0.3934	0.328	1		90.99
cg08560462	chr5	168007992	-0.4144	0.4224	0.328	1	PANK3	81.04
cg19229759	chr14	77051233	0.3452	0.3519	0.328	1		93.19
cg05632053	chr8	59636356	-0.5528	0.5635	0.328	1		89.93
cg19276014	chr10	133598638	0.8079	0.8236	0.328	1		86.95
cg20167290	chr11	80306903	-0.1864	0.1901	0.328	1		93.04
cg10200334	chr14	103571284	-0.3124	0.3185	0.328	1	C14orf73	6.22
cg19561610	chr17	27338879	0.3397	0.3463	0.328	1		70.37
cg19621460	chr19	14225945	-0.2354	0.2399	0.328	1	PRKACA	4.14
cg15270654	chr8	97170666	-0.3709	0.3781	0.328	1	GDF6	3.19
cg06394964	chr6	6971749	0.3823	0.3897	0.328	1		79.24
cg05011616	chr8	1372685	-0.3542	0.361	0.328	1		81.49
cg04128237	chr2	235671842	0.3307	0.3371	0.328	1		86.7
cg03991776	chr1	13183833	0.3368	0.3434	0.328	1	LOC440563	87.59
cg18282545	chr11	102177762	-0.3655	0.3726	0.328	1		8.43
cg01450719	chr8	145064064	-0.2629	0.268	0.328	1	GRINA	1.64
cg15555335	chr1	20208763	-0.2621	0.2672	0.328	1	OTUD3	3.17
cg23023178	chr19	15236599	-0.465	0.474	0.328	1	ILVBL	3.33
cg18128976	chr15	40355992	0.2239	0.2282	0.328	1		87.32
cg22307113	chr8	32770604	-0.1262	0.1286	0.328	1		94.94
cg01528349	chr12	71030996	0.7169	0.7309	0.328	1	PTPRB	69.14
cg13920440	chr15	78832667	-0.1855	0.1891	0.328	1	PSMA4	1.32
cg15384287	chr12	120658413	0.1639	0.1671	0.328	1	PXN	94.28
cg26757836	chr4	7304739	-0.2795	0.285	0.328	1	SORCS2	87.57
cg15190742	chr4	42154140	-0.3921	0.3997	0.328	1	BEND4	4.09
cg16525281	chr19	38810227	-0.2337	0.2383	0.328	1	KCNK6	15.48
cg18468844	chr1	28503720	0.3705	0.3778	0.328	1	PTAFR	83.97
cg06175036	chr4	846732	0.07708	0.07858	0.328	1	GAK	97.14
cg23858558	chr8	97505600	-0.2022	0.2061	0.328	1	SDC2	6.03
cg23717689	chr5	168319424	0.2058	0.2098	0.328	1	SLIT3	93.05
cg18708402	chr4	41343184	-0.3437	0.3504	0.328	1		89.77
cg15906675	chr4	90171420	-0.1571	0.1602	0.328	1	GPRIN3	94.84
ch.12.313305F	chr12	11952929	-0.09848	0.1004	0.328	1	ETV6	4
cg21940081	chr2	131103235	0.1012	0.1032	0.328	1	IMP4	97.6
cg15217038	chr9	131660680	0.5196	0.5297	0.328	1	LRRC8A	91.64
cg07292816	chr17	60457116	-0.1465	0.1493	0.328	1	EFCAB3	93.73
cg10299941	chr8	145009137	0.1185	0.1208	0.328	1	PLEC1	97.8
cg09565159	chr7	157412739	0.195	0.1988	0.328	1	PTPRN2	91.67
cg13487334	chr22	46521927	0.2309	0.2354	0.328	1		88.74
cg23315422	chr18	268381	-0.3268	0.3332	0.328	1	THOC1	4.05
cg20658711	chr17	79263605	0.2072	0.2112	0.328	1	SLC38A10	86.99
cg06768203	chr6	46097695	-0.1208	0.1232	0.328	1	ENPP4	3.21
cg11815145	chr1	171107052	-0.2336	0.2382	0.328	1	FMO6P	91.47
cg11358684	chr12	4207981	0.3756	0.383	0.328	1		88.7
cg26141626	chr7	124406188	-0.1437	0.1465	0.328	1	GPR37	7.44
cg21453112	chr3	49027728	-0.06712	0.06843	0.328	1	P4HTM	2.73
cg11025763	chr14	76819246	-0.08542	0.08709	0.328	1		4.28
cg26035802	chr16	48865450	0.529	0.5394	0.328	1		31.23
cg03697693	chr3	125898802	-0.3846	0.3921	0.328	1	ALDH1L1-AS2	4.27
cg15818948	chr20	19638681	0.5666	0.5776	0.328	1	SLC24A3	57.37
cg23618440	chr6	48036605	-0.5644	0.5754	0.328	1	C6orf138	12.3
cg00611913	chr6	157987648	-0.1289	0.1314	0.328	1	ZDHHC14	95.06
cg19357416	chr8	98787254	0.1165	0.1188	0.328	1	LAPTM4B	4.07
cg18108840	chr10	103009303	0.4092	0.4172	0.328	1		62.21
cg23127265	chr17	53533946	0.1944	0.1981	0.328	1		93.62
cg07624612	chr15	83312439	-0.3493	0.3561	0.328	1	CPEB1	90.26
cg03108028	chr5	75587312	0.2171	0.2213	0.328	1	SV2C	91.54
cg09240119	chr22	35777032	-0.3382	0.3449	0.328	1	HMOX1	5.58
cg25596783	chr13	80715583	0.1852	0.1888	0.328	1		94.14
cg13274749	chr8	146073252	0.8025	0.8182	0.328	1		87.96
cg23839682	chrX	67653496	-0.3183	0.3245	0.328	1	OPHN1	13.65
cg16223726	chr8	8713552	0.302	0.3079	0.328	1	MFHAS1	94.62
cg18050165	chr3	50336854	-0.03119	0.03179	0.328	1	HYAL3	1.37
cg25515288	chr17	9348882	-0.2501	0.2549	0.328	1	STX8	88.48
cg03054586	chr1	103475236	-0.2794	0.2848	0.328	1	COL11A1	91.96
cg23704675	chr2	219347615	-0.7892	0.8046	0.328	1	USP37	34.13
cg11858707	chr19	38815329	-0.1652	0.1685	0.328	1	KCNK6	92.91
cg20126473	chr13	46681176	-0.5041	0.5139	0.328	1		35.28
cg01053260	chr15	47476482	-0.1633	0.1665	0.328	1		6.77
cg06885175	chr6	25788879	0.6691	0.6821	0.328	1	SLC17A1	21.86
cg27466012	chr3	61613783	-0.1876	0.1913	0.328	1	PTPRG	92.8
cg16848141	chr2	71897809	0.5987	0.6105	0.328	1	DYSF	91.84
cg02860282	chr1	70033624	-0.03871	0.03946	0.328	1		1.23
cg05038432	chr12	4777445	-0.1588	0.1619	0.328	1	NDUFA9	94.41
cg12279419	chr6	33943662	-0.2225	0.2268	0.328	1		10.71
cg08397581	chr8	130379122	-0.4207	0.4289	0.328	1	CCDC26	80.47
cg05063703	chr9	81589453	1.342	1.369	0.328	1		84.27
cg13877512	chr1	215691536	-0.2794	0.2848	0.328	1		89.93
cg18856252	chr19	10491173	-0.08759	0.08931	0.328	1	TYK2	2.94
cg02043127	chr10	72299368	0.292	0.2977	0.328	1	PALD1	82.1
cg12519236	chr2	241440223	0.2294	0.2339	0.328	1	ANKMY1	88.67
cg12450526	chr15	74088266	0.5285	0.5389	0.328	1		73.49
cg11750100	chr1	26248554	-0.1987	0.2025	0.328	1		92.42
cg17640371	chr13	90205491	-0.4239	0.4322	0.328	1	LINC00353	91.1
cg23650346	chr19	49922071	-1.874	1.911	0.328	1		81.98
cg13984928	chr17	3704574	-0.7577	0.7726	0.328	1	ITGAE	58.63
cg11234449	chr7	43402521	0.6171	0.6292	0.328	1	HECW1	62.96
cg09721739	chr3	139396924	-0.06127	0.06248	0.328	1	NMNAT3	3.62
cg12210841	chr3	124269432	-0.2324	0.2369	0.328	1	KALRN	2.44
cg12861069	chr12	133211182	0.2193	0.2236	0.328	1	POLE	89.24
cg18911817	chr5	1010925	0.3449	0.3517	0.328	1	NKD2	80.98
cg09482935	chr9	28295412	0.2116	0.2158	0.328	1	LINGO2	92.46
cg27019068	chr6	147728156	0.205	0.2091	0.328	1		98.62
cg09514440	chr15	93199239	-0.1683	0.1716	0.328	1	FAM174B	8.43
cg16711291	chr3	193991157	0.2342	0.2388	0.328	1		90.77
cg07792041	chrX	152735637	-0.2957	0.3014	0.328	1	HAUS7	14.28
cg13640225	chr10	128974641	0.6787	0.692	0.328	1	DOCK1	84.12
cg12306444	chr21	29093202	-0.2194	0.2237	0.328	1	NCRNA00113	91.74
cg08938976	chr1	247095660	-0.1454	0.1482	0.328	1	AHCTF1	4.04
cg23325948	chr5	169011174	-0.2702	0.2755	0.328	1	CCDC99	2.83
cg19190347	chr22	23933841	-0.431	0.4395	0.328	1		35.97
cg13829281	chr11	96104912	0.11	0.1121	0.328	1	CCDC82	95.32
cg04379470	chr9	97677279	-0.1241	0.1265	0.328	1	C9orf3	94.84
cg11107579	chr21	37794851	-0.4189	0.4271	0.328	1		74.72
cg03363308	chr8	123758524	0.219	0.2233	0.328	1		93.7
cg10918385	chr17	39405839	-0.3328	0.3393	0.328	1	KRTAP9-4	89.83
cg03854852	chr3	138678586	-0.2528	0.2578	0.328	1		89.34
cg13337865	chr17	6734991	-0.2692	0.2745	0.328	1	TEKT1	7.98
cg03460736	chr2	131571241	-0.2668	0.272	0.328	1		86.43
cg00117156	chr16	50753263	0.194	0.1978	0.328	1	NOD2	90.51
cg15052335	chr18	3011810	0.4533	0.4622	0.328	1	LPIN2	81.51
cg07176589	chr8	77596382	-0.6549	0.6678	0.328	1	ZFHX4	17.3
cg22814622	chr11	107621204	0.303	0.3089	0.328	1		88.15
cg02518027	chr2	88990733	0.07428	0.07574	0.328	1	RPIA	2.66
cg10981942	chr5	2094296	1.963	2.002	0.328	1		48.16
cg14611152	chr9	124463026	-0.6337	0.6461	0.328	1	DAB2IP	29.66
cg01274812	chr6	12404380	-0.2104	0.2146	0.328	1		92.73
cg25830530	chr9	36276951	2.628	2.679	0.328	1	GNE	58.99
cg23869663	chr5	89195004	-0.2352	0.2398	0.328	1		90.23
cg06286962	chr4	187645685	-0.3299	0.3363	0.328	1	FAT1	3.27
cg13358083	chr14	21544249	0.239	0.2437	0.328	1	ARHGEF40	87.71
cg03660851	chr3	11480380	0.1478	0.1507	0.328	1	ATG7	94.89
cg26427270	chr2	220507746	0.4414	0.45	0.328	1		11.56
cg07128846	chr3	116476085	-0.4649	0.474	0.328	1		71.62
cg00024989	chr19	17902242	-0.4253	0.4337	0.328	1		17.2
cg22480835	chr9	117880637	-0.04011	0.0409	0.328	1	TNC	1.3
cg17990569	chr10	11805208	-0.2334	0.238	0.328	1	ECHDC3	87.73
cg00387872	chr6	25731330	0.7575	0.7724	0.328	1		92.9
cg17316747	chr2	218149237	-0.4638	0.473	0.328	1	DIRC3	84.24
cg25785630	chr8	9413989	-0.1033	0.1053	0.328	1	TNKS	3.08
cg11575089	chr1	155107462	0.4574	0.4664	0.328	1	SLC50A1	44.62
cg09569215	chr16	89966693	0.304	0.31	0.328	1	TCF25	92.98
cg01643856	chr7	40177071	0.2178	0.2221	0.328	1	C7orf10	91.17
cg11045267	chr2	237555167	0.6534	0.6663	0.328	1		89.85
cg09930496	chr10	71812956	-0.1313	0.1339	0.328	1	H2AFY2	3.73
cg16127555	chr3	12792603	1.812	1.847	0.328	1	TMEM40	83.47
cg16237011	chr16	84868393	-0.2203	0.2246	0.328	1	CRISPLD2	91.46
cg21757437	chr13	112288825	-0.1927	0.1965	0.328	1		93.71
cg03098047	chr12	19593584	-0.08003	0.0816	0.328	1	AEBP2	2.74
cg17555886	chr2	81616351	-0.3224	0.3287	0.328	1		92.81
cg24568194	chr20	36156405	-0.3117	0.3179	0.328	1	BLCAP	2.8
cg16150798	chr11	61560092	-0.2793	0.2848	0.328	1	MIR611	2.8
cg00689775	chr7	87106051	-0.1955	0.1993	0.328	1	ABCB4	92.32
cg09383907	chr8	65292498	-0.4164	0.4246	0.328	1		9.82
cg08205566	chr7	76059095	0.6315	0.6439	0.328	1	ZP3	90.51
cg21752134	chr16	79674492	0.5415	0.5521	0.328	1		62.36
cg23855392	chr15	80189782	-0.2062	0.2102	0.328	1	MTHFS	3.42
cg26263257	chr18	20702625	0.1905	0.1942	0.328	1		94.29
cg02900766	chr15	58357319	-0.1831	0.1867	0.328	1	ALDH1A2	9
cg14962296	chr19	15939531	-0.4487	0.4575	0.328	1	UCA1	16.57
cg03156477	chr19	1924758	0.4744	0.4837	0.328	1	SCAMP4	95.15
cg25123452	chr2	241073745	-0.1017	0.1037	0.328	1	MYEOV2	96
cg12583812	chr10	72758133	0.4955	0.5053	0.328	1		92.89
cg13405431	chr6	71958860	0.1605	0.1636	0.328	1		93.95
cg14332079	chr8	25316196	-0.6842	0.6977	0.328	1	KCTD9	5.09
cg11136522	chr12	121634410	0.1663	0.1696	0.328	1		93.79
cg24504423	chr1	94374268	-0.3144	0.3206	0.328	1	GCLM	14.2
cg10741696	chr8	126200916	-1.361	1.388	0.328	1	NSMCE2	92.48
cg26913248	chr2	239755455	-0.2294	0.2339	0.328	1	TWIST2	4.65
cg03680517	chr10	43632967	1.532	1.563	0.328	1	CSGALNACT2	61.25
cg02296682	chrX	53317159	0.6169	0.6291	0.328	1	IQSEC2	49.54
cg05906740	chr3	37035205	-0.2331	0.2377	0.328	1	MLH1	3.01
cg02083839	chr5	110847826	-0.06687	0.06819	0.328	1	STARD4	2.67
cg18765850	chrX	53657044	-0.2148	0.2191	0.328	1	HUWE1	93.07
cg06115810	chr1	66797599	-0.7142	0.7283	0.328	1	PDE4B	7.47
cg25508419	chr7	99814530	-0.3339	0.3405	0.328	1	GATS	91.02
cg12775884	chr13	29293133	-0.07726	0.07879	0.328	1	SLC46A3	2.83
cg27622172	chr4	56847036	0.271	0.2763	0.328	1	CEP135	82.13
cg24819294	chr4	187658645	0.2373	0.242	0.328	1		89.56
cg16849995	chr10	6055684	-0.1216	0.124	0.328	1	IL2RA	95.14
cg11014109	chr11	78286207	-0.06775	0.06909	0.328	1	NARS2	2.87
cg11785858	chr4	153858123	-0.02749	0.02803	0.328	1		1.26
cg06803823	chrX	128905208	-0.4665	0.4757	0.328	1		68.03
cg22542871	chr5	39459249	-0.09622	0.09812	0.328	1		95.95
cg03539041	chr5	66458592	0.1644	0.1676	0.328	1	MAST4	93.6
cg03509253	chr7	75597100	0.3095	0.3156	0.328	1	POR	23.08
cg01574129	chrX	17179460	-0.1625	0.1657	0.328	1		93
cg00130507	chr4	71859349	-0.0569	0.05802	0.328	1	DCK	1.08
cg07502045	chr22	45826894	0.2517	0.2567	0.328	1	RIBC2	88.59
cg01755336	chr14	102653321	-0.151	0.154	0.328	1	WDR20	94.47
cg18296075	chr7	891705	0.223	0.2274	0.328	1	SUN1	91.44
cg00987379	chr8	28244386	-0.3098	0.316	0.328	1	ZNF395	5.59
cg14785464	chr21	38362725	0.8281	0.8444	0.328	1	HLCS	13.3
cg25525207	chr4	57843836	-0.07299	0.07443	0.328	1	C4orf14	3
cg21572414	chr5	36692458	-0.8265	0.8429	0.328	1		61.11
cg09135529	chr11	62448703	-0.6403	0.653	0.328	1		90.47
cg09557972	chr18	5296027	-0.3102	0.3163	0.328	1	ZFP161	4.94
cg06193359	chr1	1097179	0.2666	0.2719	0.328	1		85.87
cg17916948	chr9	112906058	0.8348	0.8513	0.328	1	AKAP2	24.4
cg15211026	chr2	65639543	4.302	4.387	0.328	1	SPRED2	67.05
cg14065526	chr9	139406352	-2.092	2.133	0.328	1	NOTCH1	71.79
cg24723559	chr10	134991979	-0.1644	0.1677	0.328	1	KNDC1	93.19
cg03710176	chr15	62352459	-0.2892	0.2949	0.328	1	VPS13C	2.19
cg25291867	chr3	190976805	0.4996	0.5095	0.328	1		71.02
cg17026151	chr19	7640543	1.039	1.06	0.328	1		56.57
cg07585562	chr17	71310422	-0.2968	0.3027	0.328	1		72.3
cg20435594	chr11	733141	0.397	0.4049	0.328	1		43.71
cg01296926	chr17	70925362	-0.1943	0.1982	0.328	1	SLC39A11	92.41
cg13096242	chr6	32941034	-0.2555	0.2605	0.328	1	BRD2	3.39
cg12194832	chr5	177734534	-0.1659	0.1692	0.328	1	COL23A1	96.69
cg21365886	chr1	237347350	-0.3337	0.3403	0.328	1	RYR2	84.99
cg22509052	chr14	22203561	-0.486	0.4957	0.328	1		92.13
cg20406730	chr2	620840	-0.2107	0.2149	0.328	1		91.44
cg00437048	chr10	3162191	0.04256	0.0434	0.328	1	PFKP	98.98
cg24164798	chr2	166650395	-0.04215	0.04299	0.328	1	GALNT3	1.05
cg24862300	chr16	52467260	-0.1973	0.2013	0.328	1		93.6
cg24772819	chr11	122940919	0.3492	0.3561	0.328	1		5.38
cg05767886	chr6	99963616	-0.1209	0.1233	0.328	1	USP45	4.1
cg21677981	chr6	105214282	-0.1416	0.1444	0.328	1	HACE1	94.46
cg20972117	chr6	28193011	-0.03827	0.03903	0.328	1	ZNF193	1.77
cg01524860	chr6	99290284	-0.331	0.3375	0.328	1		17.96
cg11577187	chr17	1669924	0.2955	0.3014	0.328	1	SERPINF1	83.88
cg01103702	chr10	126138859	-0.6196	0.6319	0.328	1	NKX1-2	6.73
cg02954123	chr7	141695316	0.401	0.409	0.328	1	MGAM	93.87
cg26362796	chr16	83964781	0.1866	0.1903	0.328	1		90.43
cg11576659	chr6	29691135	-0.3047	0.3107	0.328	1	HLA-F	1.46
cg08116832	chr16	83760121	0.8211	0.8374	0.328	1	CDH13	86.79
cg00690343	chr1	94020824	-0.5805	0.592	0.328	1		79.88
cg14150751	chr6	76341733	0.1655	0.1688	0.328	1	SENP6	93.62
ch.6.2893423F	chr6	150056792	-0.6812	0.6947	0.328	1	NUP43	6.52
cg16306515	chr12	57881885	-0.03729	0.03803	0.328	1	MARS	2.07
cg25621630	chr8	71731375	-0.4732	0.4826	0.328	1		73.18
cg06621691	chr7	4175814	-0.9922	1.012	0.328	1	SDK1	80.24
cg14968853	chr3	58369312	0.4516	0.4606	0.328	1	PXK	94.58
cg08259012	chr12	113276687	0.2648	0.27	0.328	1	RPH3A	83.33
cg08408453	chr11	72354574	0.4471	0.4559	0.328	1	PDE2A	17.96
cg12447802	chr16	640047	-0.1248	0.1273	0.328	1	RAB40C	2.06
cg12885203	chr2	207656782	0.2097	0.2138	0.328	1	FASTKD2	93.59
cg23904115	chrX	69270036	-0.3252	0.3317	0.328	1	AWAT2	87.35
cg01719706	chr4	48049456	-0.2602	0.2654	0.328	1		3.9
cg16628068	chrX	92657382	-0.2527	0.2578	0.328	1		91.83
cg10942169	chr8	16884264	-0.5914	0.6031	0.328	1	MICU3	4.73
cg08879870	chr17	10601038	-0.05953	0.06072	0.328	1	C17orf48	2.06
cg26187205	chr3	159659697	1.172	1.196	0.328	1		42.34
cg27368962	chr6	127538220	-0.2326	0.2372	0.328	1		91.65
cg23273864	chr17	47964823	-0.3794	0.3869	0.328	1		37.4
cg12041467	chr19	45873960	-0.3627	0.37	0.328	1	ERCC2	3.16
cg26986989	chr5	2338998	0.5394	0.5501	0.328	1		79.79
cg15035360	chr1	2336186	-0.2046	0.2087	0.328	1	RER1	91.45
cg21375582	chr10	77796358	-0.1338	0.1365	0.328	1	C10orf11	4.16
cg24310677	chr19	53496846	-0.1175	0.1198	0.328	1	ZNF702P	4.63
cg10973379	chr20	33983697	-0.1718	0.1752	0.328	1	UQCC1	93.23
cg00463011	chr16	30550239	0.1421	0.1449	0.328	1		94.59
cg27115821	chr2	241262258	0.2274	0.2319	0.328	1		91.67
cg24573847	chr10	35512744	-0.2599	0.2651	0.328	1		86.74
cg19929914	chr3	158457048	-0.467	0.4763	0.328	1		22.36
cg01353586	chr16	25702570	-0.3157	0.3219	0.328	1	HS3ST4	15.74
cg12068964	chr17	80373482	0.1872	0.191	0.328	1	C17orf101	93.08
cg14305297	chr5	111093943	-0.04292	0.04377	0.328	1	NREP	1.06
ch.19.11892768R	chr19	12031768	0.09883	0.1008	0.328	1		3.05
cg15342013	chr11	45564170	-0.3838	0.3915	0.328	1		83.81
cg02955354	chr7	1135879	-0.3457	0.3525	0.328	1	C7orf50	90.1
cg24605340	chr14	50883546	0.4857	0.4953	0.328	1		92.54
cg22000266	chr6	12420068	-0.3424	0.3492	0.328	1		86.55
cg08954352	chr10	44360899	0.1948	0.1987	0.328	1		92.93
cg05272827	chr17	79380706	0.6967	0.7106	0.328	1	BAHCC1	35.08
cg25484139	chr3	13008273	-0.7235	0.7379	0.328	1	IQSEC1	53.25
cg21201659	chr10	121652288	-0.2325	0.2371	0.328	1	SEC23IP	2.89
cg02781376	chr5	171741076	0.2916	0.2974	0.328	1		87.99
cg27401784	chr1	46974443	0.2354	0.2401	0.328	1	DMBX1	87.39
cg21226253	chr9	34661706	0.2721	0.2776	0.328	1	IL11RA	90.75
cg08251776	chr16	58767249	0.2745	0.28	0.328	1	GOT2	12.57
cg20878477	chr7	98629266	-0.1238	0.1263	0.328	1	LOC101927550	95.21
cg03905758	chr4	174451468	-0.3856	0.3933	0.328	1	HAND2	10.44
cg12087782	chr9	26892906	-0.04476	0.04565	0.328	1	CAAP1	2.39
cg09325863	chr17	36852554	-0.1665	0.1699	0.328	1		4.54
cg27083604	chr5	177777704	0.3781	0.3857	0.328	1	COL23A1	41.89
cg15814771	chr14	88471404	-0.2743	0.2798	0.328	1	GPR65	5.42
cg06881242	chr9	36191535	-0.3758	0.3833	0.328	1	CLTA	2.89
cg00588647	chr16	57994483	0.2561	0.2612	0.328	1	CNGB1	88.58
cg15197273	chr7	99677989	0.23	0.2346	0.328	1	ZNF3	90.11
cg08743435	chr10	117833321	-0.2369	0.2417	0.328	1	GFRA1	90.65
cg13428338	chr22	32760500	0.3188	0.3252	0.328	1	RFPL3S	78.28
cg06210054	chr1	36173658	0.4683	0.4776	0.328	1		10.36
cg23239344	chr2	28569574	0.2561	0.2612	0.328	1		91.47
cg03459567	chr6	27778247	0.08849	0.09026	0.328	1	HIST1H3H	2.97
cg07173823	chr1	45190519	0.4907	0.5005	0.328	1	C1orf228	56.56
cg16078124	chr11	47225973	-0.4195	0.4279	0.328	1		83.28
cg10302285	chr4	113063260	0.489	0.4988	0.328	1		85.97
cg20871579	chr1	1650919	-0.6983	0.7123	0.328	1	CDK11B	95.29
cg09207068	chr10	82043813	-0.1042	0.1063	0.328	1	MAT1A	96.22
cg10118912	chr3	36950454	0.3617	0.369	0.328	1	TRANK1	45.94
cg06984657	chr6	43597208	-0.4198	0.4282	0.328	1	MAD2L1BP	7.81
cg26950947	chr11	120068986	-0.1778	0.1813	0.328	1		93.19
cg06169200	chr11	22647380	-0.1027	0.1047	0.328	1	FANCF	3.37
cg04044471	chr11	1620127	0.3008	0.3069	0.328	1	HCCA2	84.38
cg19300389	chr10	51549350	-0.282	0.2876	0.328	1	MSMB	88.46
cg20914502	chr17	55176671	0.2373	0.242	0.328	1	AKAP1	91.49
cg19202990	chr4	155640779	0.24	0.2448	0.328	1		92.53
cg13951572	chr8	22409000	0.06667	0.06801	0.328	1	SORBS3	2.73
cg04685138	chr7	151216369	-0.09863	0.1006	0.328	1	RHEB	3.38
cg20066226	chr13	100218927	-1.193	1.216	0.328	1		72.88
cg15517295	chr10	768541	0.1226	0.125	0.328	1		94.09
cg23016129	chr10	22634224	-0.378	0.3856	0.328	1	SPAG6	1.57
cg20587188	chr15	23082284	0.5284	0.539	0.328	1	NIPA1	89.42
cg09869279	chr20	290737	-0.2959	0.3018	0.328	1		8.52
cg08803547	chr11	76050723	0.6346	0.6473	0.328	1		35.15
cg09555118	chr6	6004337	-0.0863	0.08803	0.328	1	NRN1	3.38
cg01693519	chr3	181446790	-0.2208	0.2253	0.328	1	SOX2-OT	14.02
cg15931689	chr9	112269892	0.5446	0.5556	0.328	1		60.48
cg18281708	chr5	123286596	0.1893	0.1931	0.328	1		92.98
cg00176231	chr8	124001085	0.2122	0.2164	0.328	1		92.33
cg26587113	chr14	58894119	-0.04945	0.05044	0.328	1	KIAA0586	2.03
cg03539336	chr11	2798733	-0.3059	0.3121	0.328	1	KCNQ1	80.14
cg06299996	chr2	178977079	-0.7084	0.7227	0.328	1	RBM45	9.41
cg22376661	chr7	100449647	-0.2733	0.2788	0.328	1	SLC12A9	40.6
cg02236896	chr1	247169036	-0.281	0.2866	0.328	1	ZNF695	89.15
cg21794605	chr1	157173261	-0.2522	0.2573	0.328	1		86.27
cg05660153	chr6	34763868	0.7452	0.7602	0.328	1	UHRF1BP1	51.05
cg14777509	chr3	52084879	0.06119	0.06242	0.328	1	DUSP7	97.37
cg06906035	chr18	21579602	0.235	0.2397	0.328	1	TTC39C-AS1	90.07
cg03594907	chr16	89337953	-0.1488	0.1518	0.328	1	ANKRD11	94.17
cg20973735	chr11	67251677	-0.5162	0.5266	0.328	1	AIP	48.32
cg08432650	chr20	43104474	-0.0259	0.02642	0.328	1	TTPAL	1.17
cg12781915	chr3	185544099	-0.4506	0.4597	0.328	1	IGF2BP2	19.07
cg17064663	chr2	71358320	-0.4179	0.4263	0.328	1	MCEE	23.89
cg12986327	chr19	49926866	-0.172	0.1754	0.328	1	PTH2	5.9
cg20137746	chr10	27235598	2.223	2.268	0.328	1		56.68
cg06855125	chr3	73348932	-0.4564	0.4656	0.328	1		76.34
cg09305948	chr7	5254072	0.3532	0.3603	0.328	1	WIPI2	73.76
cg02065027	chr11	120260829	-0.1296	0.1322	0.328	1	ARHGEF12	95.55
cg03038146	chr6	24936374	-0.3585	0.3657	0.328	1	FAM65B	14.93
cg09481227	chr3	185363247	0.2214	0.2259	0.328	1	IGF2BP2	88.73
cg08630080	chr15	69605276	-0.1655	0.1689	0.328	1	PAQR5	93.74
cg03755123	chr10	135043508	0.1444	0.1473	0.328	1	UTF1	5.07
cg25407140	chr2	201989737	0.609	0.6213	0.328	1	CFLAR	30.42
cg15559867	chr12	121666959	0.2244	0.229	0.328	1	P2RX4	88.42
cg16387276	chr7	155600093	0.1348	0.1375	0.328	1	SHH	4.13
cg23289024	chr14	102554846	-0.3836	0.3913	0.328	1	HSP90AA1	2.57
cg04611159	chr10	134807444	0.5812	0.5929	0.328	1		88.59
cg24534438	chr2	136498717	-0.2765	0.2821	0.328	1	UBXN4	90.72
cg08970011	chr6	3293371	0.1002	0.1022	0.328	1	SLC22A23	96.48
cg16778107	chr16	381873	0.5742	0.5858	0.328	1	AXIN1	35.8
cg03358809	chr12	130849666	0.154	0.157	0.328	1	PIWIL1	94.19
cg06072560	chrX	100075379	-0.2909	0.2967	0.328	1	CSTF2	16.43
cg19879265	chr14	105963772	-0.04249	0.04334	0.328	1	C14orf80	99.15
cg10462998	chr5	175976188	0.7822	0.798	0.328	1	PCDH24	80.05
cg08701659	chr17	80810104	0.3883	0.3961	0.328	1	TBCD	79.83
cg18834336	chr15	69777239	0.4782	0.4878	0.328	1		88.67
cg18064947	chr22	27682361	-0.2885	0.2943	0.328	1		87.01
cg01994803	chr7	130146296	0.1454	0.1484	0.328	1	COPG2	93.76
cg20403646	chr12	12856749	0.1579	0.1611	0.328	1		94.37
cg15142246	chr8	37553287	-0.03571	0.03643	0.328	1	ZNF703	1.89
cg08511598	chr9	38392771	-0.1486	0.1516	0.328	1	ALDH1B1	2.21
cg16035421	chr1	202928019	-0.515	0.5254	0.328	1	ADIPOR1	5.68
cg04533266	chr3	191855359	-0.5213	0.5318	0.328	1		89.3
cg13585079	chr11	6625673	-0.1741	0.1776	0.328	1	ILK	4.33
cg13794318	chr9	74481837	-0.1497	0.1527	0.328	1	FAM108B1	94.46
cg05048685	chr8	143413551	-0.2555	0.2606	0.328	1	TSNARE1	87.69
cg17658914	chr20	34825532	-0.3848	0.3926	0.328	1	AAR2	72.84
cg26038852	chr21	47640170	0.2865	0.2923	0.328	1	LSS	85.93
cg19902697	chr11	76494208	-0.1973	0.2013	0.328	1	TSKU	4.81
cg06636172	chr6	108987835	0.2253	0.2299	0.328	1	FOXO3	90.68
cg20588045	chr10	56561096	-0.5494	0.5605	0.328	1	PCDH15	23.51
cg09023465	chr5	118346266	0.1252	0.1277	0.328	1		94.76
cg17697381	chr3	148709363	-0.2656	0.271	0.328	1	GYG1	8.56
cg00888336	chr16	80654763	0.2224	0.2269	0.328	1	CDYL2	92.21
cg24394172	chr4	46995203	0.3775	0.3851	0.328	1	GABRA4	24.99
cg20705436	chr5	134209936	-0.0643	0.0656	0.328	1	TXNDC15	2.8
cg07301677	chr3	10637197	-1.014	1.034	0.328	1		66.85
cg10983327	chr14	70346072	-0.2952	0.3012	0.328	1	SMOC1	2.87
cg07300384	chr4	20885246	0.206	0.2101	0.328	1	KCNIP4	91.78
cg20615344	chr17	43463117	0.1886	0.1925	0.328	1		7.39
cg11828115	chr10	72227688	-0.1746	0.1781	0.328	1		93.97
cg02908942	chr12	104849615	-0.691	0.705	0.328	1	CHST11	52.12
cg22996031	chr11	67163517	-0.1404	0.1432	0.328	1	RAD9A	97.58
cg00425277	chr13	29391550	0.3215	0.328	0.328	1		86.71
cg24119006	chr2	240226243	0.3972	0.4053	0.328	1	MIR4269	83.42
cg23235334	chr12	4382099	-0.02979	0.0304	0.328	1	CCND2	1.72
cg04528371	chr5	76011127	0.1315	0.1342	0.328	1	F2R	5.78
cg06758191	chr4	7812988	-2.849	2.906	0.328	1	AFAP1	82.83
cg24635075	chr8	95468462	-0.5936	0.6056	0.328	1	RAD54B	92.36
cg23574802	chr14	89017726	0.4794	0.4891	0.328	1	PTPN21	35.99
cg18333220	chr2	75655854	0.1731	0.1766	0.328	1		92.67
cg13138000	chr8	125669849	-0.3831	0.3909	0.328	1	MTSS1	90.4
cg09056181	chr10	26505503	-0.1321	0.1347	0.328	1	GAD2	4.99
cg19694818	chr22	29949823	-0.1261	0.1286	0.328	1	THOC5	5.2
cg22935962	chr12	49499168	0.4007	0.4088	0.328	1	LMBR1L	82.21
cg03400274	chr16	1610465	-0.2744	0.2799	0.328	1	IFT140	81.97
cg05941890	chr12	110011536	0.1209	0.1233	0.328	1	MMAB	3.85
cg02424123	chr17	4938652	0.4489	0.458	0.328	1	GPR172B	38.31
cg15995961	chr18	76530929	-0.4743	0.4839	0.328	1		74.19
cg21049965	chr12	52381083	0.09239	0.09426	0.328	1	ACVR1B	95.87
cg14517729	chr2	105469050	-0.07619	0.07773	0.328	1	LINC01158	2.45
cg15727308	chr3	123752836	-0.3137	0.3201	0.328	1		3.08
cg01995086	chr8	110497696	-0.2959	0.3019	0.328	1	PKHD1L1	90.96
cg25677844	chr20	3800843	-0.03447	0.03517	0.328	1	C20orf29	1.92
cg21722639	chr11	1300422	0.1429	0.1458	0.328	1	TOLLIP	94.75
cg19511460	chr19	6243494	0.2956	0.3016	0.328	1	MLLT1	79.26
cg07604401	chr14	95774012	-0.3922	0.4002	0.328	1	CLMN	84.4
cg06031317	chr3	195485790	0.1782	0.1818	0.328	1	MUC4	92.91
cg25669851	chr7	101699061	0.2549	0.2601	0.328	1	CUX1	88.53
cg00710708	chr7	141438392	-0.4388	0.4477	0.328	1	SSBP1	3.5
cg19573166	chr14	23822408	0.3917	0.3997	0.328	1	SLC22A17	46.07
cg25624599	chr12	6717888	-0.4987	0.5088	0.328	1	CHD4	84.31
cg19982822	chr17	16840933	0.2001	0.2041	0.328	1		93.07
cg04354845	chr9	138532663	-0.2323	0.237	0.328	1	GLT6D1	92.59
cg07458170	chr11	130184747	-0.3862	0.3941	0.328	1	ZBTB44	13.4
cg17547420	chr4	2906870	0.1089	0.1112	0.328	1	ADD1	95.09
cg25691854	chr19	6503884	0.1432	0.1462	0.328	1	TUBB4A	94.06
cg27251709	chr3	126076857	-0.1305	0.1331	0.328	1	KLF15	2.95
cg04739844	chr16	56642483	-0.29	0.2959	0.328	1	MT2A	6.1
cg01571579	chr1	244615597	-0.1154	0.1177	0.328	1	ADSS	3.82
cg13077796	chr3	58318472	-0.1122	0.1145	0.328	1	PXK	3.96
cg08648550	chr2	28033048	0.5959	0.608	0.328	1	RBKS	34.29
cg06785646	chr15	36787793	0.5717	0.5833	0.328	1		63.36
cg09789590	chr19	46800479	-0.3076	0.3139	0.328	1	HIF3A	6.15
cg00571992	chr16	65605810	-0.3226	0.3292	0.328	1	LINC00922	86.24
cg22072605	chr20	32781111	-0.3151	0.3215	0.328	1		80.49
cg07403191	chr18	29034416	-0.4547	0.464	0.328	1	DSG3	94.51
cg19809988	chr7	149569883	-0.4889	0.4988	0.328	1	ATP6V0E2	43.85
cg17444747	chr5	177915909	0.8942	0.9123	0.328	1	COL23A1	49.16
cg08193365	chr17	42277699	-0.05566	0.05679	0.328	1		1.16
cg09594287	chrX	139299633	-0.339	0.3459	0.328	1		88.31
cg15129463	chr3	161090335	-0.1142	0.1165	0.328	1	C3orf57	3.44
cg04843710	chr2	201994067	-0.2015	0.2056	0.328	1	CFLAR	5.36
cg03768513	chr22	24552594	-0.2576	0.2628	0.328	1	CABIN1	6.21
cg26269324	chr12	6977084	-0.05793	0.05911	0.328	1	TPI1	1.93
cg21740631	chr5	167660070	-0.3056	0.3118	0.328	1	CTB-178M22.2	85.81
cg21302133	chr4	91156113	0.2977	0.3038	0.328	1	FAM190A	81.33
cg23474049	chr17	11142733	-0.8384	0.8555	0.328	1		31.39
cg18142906	chr3	167293814	-0.234	0.2388	0.328	1	WDR49	91.54
cg02387633	chr8	50084756	-0.9244	0.9432	0.328	1		55.75
cg11149727	chr19	58359973	0.09751	0.09949	0.328	1	ZNF587	95.3
cg15636198	chr13	30053294	-0.2332	0.2379	0.328	1	MTUS2-AS1	91.41
cg22405671	chr14	105370526	0.1567	0.1598	0.328	1		94.3
cg19570913	chr18	43382223	0.3105	0.3168	0.328	1		87.84
cg07312716	chr22	50439227	0.2329	0.2376	0.328	1	IL17REL	88.39
cg00517605	chr11	20364438	0.3133	0.3197	0.328	1		11.85
cg00228830	chr6	158014024	0.594	0.6061	0.328	1	ZDHHC14	84.69
cg07129852	chr8	10192067	-0.03608	0.03682	0.328	1	MSRA	1.11
cg00164038	chr6	33228770	0.1841	0.1878	0.328	1	VPS52	92.9
cg15409367	chr9	33264999	-0.03882	0.03961	0.328	1	CHMP5	1.74
cg12561338	chr19	12175505	-0.05696	0.05812	0.328	1	ZNF844	1.25
cg18753480	chr1	110026701	0.1334	0.1361	0.328	1	ATXN7L2	4.24
cg15701326	chr17	18078928	-0.3111	0.3174	0.328	1	MYO15A	86.96
cg17527435	chr8	1900400	0.122	0.1245	0.328	1	ARHGEF10	96.19
cg02464593	chr8	27893026	0.2538	0.259	0.328	1	NUGGC	89.56
cg05713594	chr10	35364124	0.1415	0.1444	0.328	1	CUL2	94.23
cg08955107	chr2	23715993	0.7484	0.7636	0.328	1	KLHL29	64.92
cg16912974	chr19	29370267	-0.509	0.5193	0.328	1		4.54
cg07282778	chr10	80391121	0.4649	0.4744	0.328	1		91.45
cg00061769	chr1	155658843	-0.04778	0.04875	0.328	1	YY1AP1	1.67
cg13441429	chr5	68462620	-0.5399	0.5509	0.328	1	CCNB1	24.07
cg08649179	chr10	99570368	-0.4865	0.4964	0.328	1		75.2
cg26227840	chr2	200629756	0.2778	0.2835	0.328	1	FTCDNL1	90.21
cg23057192	chr7	148680831	-0.4049	0.4132	0.328	1		3.54
cg24328834	chr13	112865072	-0.3583	0.3656	0.328	1		88.63
cg25271243	chr6	154540345	-0.5177	0.5283	0.328	1	OPRM1	79.24
cg14469684	chr9	138997380	0.4134	0.4219	0.328	1		79.89
cg15340382	chr9	87284316	0.1539	0.1571	0.328	1	NTRK2	5.08
cg01484826	chr10	482284	-0.09981	0.1018	0.328	1	DIP2C	95.74
cg08861671	chr9	113526475	0.4621	0.4715	0.328	1	MUSK	66.91
cg20482274	chr20	35971659	-0.2898	0.2957	0.328	1	SRC	87.3
cg13518265	chr9	130910662	0.3547	0.3619	0.328	1	LCN2	87.42
cg15709435	chr5	180612719	-0.1619	0.1652	0.328	1		96.56
cg01966922	chr11	84028562	0.2496	0.2547	0.328	1	DLG2	89.19
cg03554286	chr3	185497487	-0.2017	0.2058	0.328	1	IGF2BP2	92.82
cg16289421	chr1	154151980	0.478	0.4878	0.328	1	TPM3	78.72
cg04562028	chr7	6547981	0.1526	0.1557	0.328	1	GRID2IP	93.83
cg09230763	chr1	27683351	0.598	0.6102	0.328	1	MAP3K6	85.61
cg14330749	chr22	31608254	-0.05469	0.05581	0.328	1	LIMK2	2.7
cg09579389	chr19	50182885	-0.1514	0.1545	0.328	1	PRMT1	91.57
cg06451083	chr7	34464789	-0.2752	0.2808	0.328	1	NPSR1-AS1	89.44
cg09477291	chr11	118832623	0.4777	0.4875	0.328	1		61.54
cg06182503	chr6	25868814	-0.187	0.1908	0.328	1	SLC17A3	92.54
cg21614535	chr8	96220595	0.2483	0.2534	0.328	1	LINC01298	85.48
cg23491309	chr11	57335585	-0.2756	0.2812	0.328	1	UBE2L6	2.4
cg18267374	chr8	24771273	-0.1355	0.1382	0.328	1	NEFM	4.82
cg15554678	chr22	17083563	0.4181	0.4267	0.328	1	psiTPTE22	2.98
cg14824086	chr16	77612872	0.1634	0.1667	0.328	1		93.31
cg18747379	chr15	86848336	-0.5353	0.5462	0.328	1	AGBL1-AS1	81.27
cg13165840	chr5	145477795	0.1443	0.1473	0.328	1	PLAC8L1	94.46
cg26148236	chr2	233497957	-0.06606	0.06742	0.328	1	EFHD1	2.93
cg11172423	chr1	43205623	0.2335	0.2383	0.328	1	CLDN19	91.62
cg23794932	chr10	134512497	-0.07147	0.07294	0.328	1	INPP5A	97.78
cg09411212	chr3	119379220	-0.4665	0.476	0.328	1	POPDC2	87.79
cg11598964	chr11	118042453	0.05887	0.06008	0.328	1	SCN2B	2.49
cg25323302	chr2	144365190	0.2578	0.2631	0.328	1	ARHGAP15	92.21
cg16673412	chr6	32062885	0.28	0.2858	0.328	1	TNXB	85.86
cg00953363	chr13	31385124	0.2381	0.243	0.328	1		91.63
cg08391415	chr11	31835577	-0.3528	0.36	0.328	1	PAX6	2.2
cg23490407	chr7	135437839	-0.1207	0.1232	0.328	1		95.17
cg25769980	chr4	38830902	0.4176	0.4262	0.328	1	TLR6	94.81
cg11094094	chr17	13501415	-0.9546	0.9741	0.328	1	HS3ST3A1	38.15
cg03406674	chr12	56488770	0.2141	0.2185	0.328	1	ERBB3	90.95
cg05600959	chr22	35694157	0.1074	0.1096	0.328	1	TOM1	95.61
cg04757239	chr7	44198380	-0.277	0.2827	0.328	1	GCK	87.56
cg26716102	chr10	115057328	-0.2374	0.2423	0.328	1		89.02
cg10493317	chr7	136587884	0.4117	0.4202	0.328	1	MIR490	87.99
cg06043419	chr5	80256137	-0.2727	0.2783	0.328	1	RASGRF2	3.2
cg04593859	chr17	80526279	0.1954	0.1994	0.328	1	FOXK2	91.34
cg09832613	chr7	4050578	-0.582	0.5939	0.328	1	SDK1	77.32
cg14004266	chr9	137677541	0.2137	0.2181	0.328	1	COL5A1	92.63
cg21218589	chr10	115089585	0.2952	0.3013	0.328	1		74.99
cg25045070	chr7	6675541	-0.1627	0.166	0.328	1	ZNF316	93.47
cg05547500	chr18	9885809	-0.3125	0.3189	0.328	1	TXNDC2	85.17
cg02231834	chr16	11560831	0.3476	0.3547	0.328	1	LOC101927131	86.57
cg18785042	chr17	62984706	-0.4925	0.5026	0.328	1		85.76
cg14375985	chr10	126700684	1.883	1.922	0.328	1	CTBP2	90.63
cg22967516	chr15	78730339	-0.03957	0.04038	0.328	1	IREB2	1.66
cg08248003	chr5	17632043	0.3156	0.3221	0.328	1		93.09
cg01557100	chr22	50809748	-0.1857	0.1895	0.328	1	PPP6R2	91.56
cg13805951	chr14	105948819	0.1607	0.164	0.328	1		97.5
cg20318826	chr16	58005061	-0.3928	0.4009	0.328	1	CNGB1	59.15
cg13417897	chr7	158804708	-0.1975	0.2016	0.328	1	LINC00689	92.41
cg17223947	chr18	30053693	-0.2919	0.2979	0.328	1		88.61
cg22701361	chr10	116471259	0.2118	0.2162	0.328	1		92.68
cg00108108	chr16	88996870	-0.455	0.4644	0.328	1	CBFA2T3	95
cg02759502	chr1	242059561	-0.1787	0.1824	0.328	1		92.66
cg12898595	chr3	65592742	-0.2282	0.2329	0.328	1	MAGI1	90.65
cg06900673	chr10	133215979	-0.3061	0.3124	0.328	1		85.81
cg16705741	chr18	37151878	0.1338	0.1365	0.328	1	LINC00669	94.34
cg16959794	chr11	109865738	0.2127	0.2171	0.328	1		90.24
cg03718254	chr1	1601671	0.04175	0.04261	0.328	1	CDK11B	98.31
cg05053688	chr1	101702744	-0.1571	0.1603	0.328	1	S1PR1	4.33
cg19580826	chrX	47695826	-0.344	0.351	0.328	1	ZNF81	17.28
cg08006727	chr9	116061614	-0.3974	0.4056	0.328	1	RNF183	85.86
cg26575656	chr3	52590535	0.5408	0.5519	0.328	1	PBRM1	77.72
cg14279545	chr12	123338608	0.1546	0.1578	0.328	1	HIP1R	94.15
cg07504172	chr12	55378591	0.3652	0.3727	0.328	1	TESPA1	3.02
cg10362587	chr14	38560463	-0.5098	0.5203	0.328	1		92.36
cg04814085	chrX	70475318	-0.4052	0.4135	0.328	1	ZMYM3	24.39
cg04349839	chr4	25789390	-0.4823	0.4922	0.328	1	SEL1L3	80.19
cg25170478	chr15	45926734	-0.5065	0.5169	0.328	1	SQRDL	42.47
cg01124988	chr13	114756234	0.1439	0.1469	0.328	1	RASA3	94.19
cg19889152	chr6	33588278	-0.4006	0.4088	0.328	1	ITPR3	2.93
cg25640727	chr1	154544178	0.3056	0.3119	0.328	1	CHRNB2	89.48
cg25802465	chr13	107865768	-0.2539	0.2591	0.328	1	FAM155A	90.36
cg00243551	chr3	25346615	-0.3948	0.4029	0.328	1	RARB	84.41
cg20284699	chr11	57194380	-0.08942	0.09126	0.328	1	SLC43A3	3.45
cg20322375	chr12	83080681	-0.2124	0.2168	0.328	1	TMTC2	2.49
cg01323049	chr2	19557396	0.1774	0.1811	0.328	1	OSR1	5.01
cg17099671	chr1	2517236	-0.1363	0.1391	0.328	1	C1orf93	4.13
cg07323141	chr2	239140169	-0.4273	0.4361	0.328	1	LOC151174	2.95
cg22731496	chr3	128773572	-0.2458	0.2509	0.328	1		91.34
cg21589273	chr3	113416452	0.2845	0.2903	0.328	1	KIAA2018	10.79
cg10022505	chr10	363457	0.4934	0.5035	0.328	1	DIP2C	83.86
cg03678360	chr7	28530438	-0.1951	0.1991	0.328	1	CREB5	91.06
cg05398629	chr4	177158896	0.4067	0.4151	0.328	1	ASB5	90.12
cg14921999	chr4	127504514	0.2083	0.2126	0.328	1		90.31
cg04191530	chr8	143530846	-0.2422	0.2472	0.328	1		9.18
cg05135838	chr16	25161367	0.1962	0.2002	0.328	1	LCMT1-AS2	91.01
cg20957193	chr16	75032774	-0.0805	0.08216	0.328	1	ZNRF1	2.89
cg18568589	chr19	9609395	0.2644	0.2698	0.328	1	ZNF560	28.34
cg01916088	chr6	41528531	-0.04313	0.04402	0.328	1	FOXP4	2.61
cg24663798	chr18	76639743	-0.3746	0.3823	0.328	1		87.14
cg20620582	chr7	151107829	-0.2724	0.278	0.328	1	WDR86	2.63
cg13311500	chr6	20127401	0.2606	0.266	0.328	1	MBOAT1	90.65
cg16744334	chr19	35595882	0.1216	0.1241	0.328	1	HPN-AS1	95.26
cg13472456	chr15	66942574	-0.3136	0.3201	0.328	1	LINC01169	83.34
cg20501491	chr5	2963916	0.6956	0.7099	0.328	1		93.27
cg14215970	chr9	124132919	0.5957	0.608	0.328	1	STOM	14.43
cg00393279	chr12	100594767	-0.2544	0.2596	0.328	1	ACTR6	2.7
cg09942712	chr5	85916321	-0.0862	0.08798	0.328	1	COX7C	96.37
cg12578166	chr11	2466909	0.2871	0.293	0.328	1	KCNQ1	16.09
cg25415812	chr1	71412663	0.1289	0.1315	0.328	1	PTGER3	94.66
cg08621167	chr17	42015534	-0.03862	0.03942	0.328	1		1.34
cg00503707	chr9	15333458	-0.2794	0.2852	0.328	1		91.57
cg13462544	chr1	26485402	0.3963	0.4044	0.328	1	GRRP1	85.62
cg24151858	chr2	242276857	-0.1104	0.1127	0.328	1	SEPT2	95.79
cg20916520	chr21	39830577	0.2928	0.2989	0.328	1	ERG	89.62
cg01848372	chr6	168376777	0.2558	0.2611	0.328	1	HGC6.3	91.19
cg02227335	chr16	63823373	0.2543	0.2595	0.328	1		90.04
cg26051910	chr1	223466089	0.2277	0.2324	0.328	1	SUSD4	82.94
cg13936460	chr8	118398387	-0.4953	0.5056	0.328	1		84.87
cg07885792	chr11	74303296	0.354	0.3614	0.328	1	POLD3	87.33
cg08290738	chr15	76222477	0.7493	0.7649	0.328	1	FBXO22	65.65
cg01713701	chr17	48045654	0.3599	0.3673	0.328	1	DLX4	15.59
cg18135341	chr6	137341992	-0.2424	0.2475	0.328	1	IL20RA	91.7
cg14828991	chr21	45820196	1.07	1.092	0.328	1	TRPM2	92.28
cg26056527	chr11	66136576	0.2556	0.2609	0.328	1	SLC29A2	91.17
cg20403678	chr6	81259014	0.2076	0.2119	0.328	1		92.12
cg19542542	chr4	41157025	-0.2333	0.2381	0.328	1	APBB2	88.6
cg20304956	chr8	80911458	0.6284	0.6414	0.328	1	MRPS28	42.74
cg26367439	chr10	44701964	0.2856	0.2915	0.328	1		88.89
cg25167643	chr7	121513538	-0.04458	0.04551	0.328	1	PTPRZ1	2.45
cg11244339	chr7	47323191	0.2383	0.2433	0.328	1	TNS3	92.64
cg20983541	chr5	178267957	0.1885	0.1925	0.328	1		93.46
cg09439788	chr16	28885302	0.2128	0.2172	0.328	1	SH2B1	92.06
cg00607036	chrX	119005506	-0.3379	0.3449	0.328	1	NDUFA1	23.08
cg14343986	chr12	15981490	-0.2614	0.2668	0.328	1		90.05
cg02374680	chr20	36322378	-0.157	0.1602	0.328	1	CTNNBL1	3.75
cg16559302	chr16	3604310	0.2298	0.2346	0.328	1	NLRC3	86.83
cg00025496	chr17	1057343	0.3662	0.3738	0.328	1	ABR	89.16
cg07212852	chr20	21684348	-0.3248	0.3315	0.328	1		13.69
cg02125012	chr17	65992107	-0.1162	0.1186	0.328	1		4.18
cg02443652	chr2	96906221	0.4638	0.4734	0.328	1	LOC285033	93.21
cg06855334	chr11	18610462	-0.4695	0.4793	0.328	1	UEVLD	2.32
cg23089723	chr6	32178017	0.6156	0.6284	0.328	1	NOTCH4	75.1
cg13904134	chr1	24144067	-0.236	0.2409	0.329	1	HMGCL	91.64
cg07339208	chr5	40552509	0.1903	0.1942	0.329	1		93.02
cg20108328	chr21	46396156	0.07576	0.07733	0.329	1	C21orf70	97.2
cg02997560	chr19	3180815	-0.06909	0.07052	0.329	1		1.9
cg12153480	chr3	186505713	-0.7324	0.7476	0.329	1	EIF4A2	72.7
cg14199833	chr6	33288964	0.07574	0.07732	0.329	1	DAXX	97.65
cg19989295	chr14	24641077	-0.05355	0.05466	0.329	1	REC8	2.29
cg11202683	chr1	179153676	-0.182	0.1857	0.329	1	ABL2	93.14
cg06393286	chr1	20879644	-0.122	0.1245	0.329	1	FAM43B	6.46
cg09000330	chr9	130742860	-0.1144	0.1168	0.329	1	FAM102A	2.2
cg00617455	chr6	41383437	0.6712	0.6852	0.329	1		86.95
cg07000611	chr2	1550754	0.4835	0.4936	0.329	1		74.91
cg07050772	chr17	48423262	-0.1017	0.1038	0.329	1	XYLT2	3.88
cg00855321	chr11	78597560	0.2285	0.2332	0.329	1	TENM4	92.18
cg25545479	chr4	83501523	-0.1931	0.1971	0.329	1		92.14
cg06547401	chrX	20338773	-0.6203	0.6332	0.329	1		61.52
cg24977321	chr3	179065417	-0.04918	0.0502	0.329	1	MFN1	1.94
cg03500115	chr7	752602	-0.5732	0.5852	0.329	1	PRKAR1B	96.15
cg01641920	chr5	95860660	0.3044	0.3107	0.329	1	LOC101929710	79.22
cg06154597	chr4	924812	0.3048	0.3111	0.329	1	GAK	87.85
cg19794975	chr20	31230379	0.5515	0.5629	0.329	1	C20orf203	58.86
cg08707849	chr10	13061436	-0.4549	0.4644	0.329	1	CCDC3	80.63
cg20600099	chr16	2097809	-0.0849	0.08667	0.329	1	NTHL1	3.1
cg00686694	chr4	2793774	0.2898	0.2958	0.329	1	SH3BP2	85.95
cg22525377	chr20	43883272	0.4299	0.4389	0.329	1	SLPI	19.7
cg19998183	chr3	10800664	0.7619	0.7778	0.329	1		55.28
cg01014976	chr11	111883941	0.4866	0.4967	0.329	1	DIXDC1	89.79
cg06057569	chr22	50219754	-0.8603	0.8782	0.329	1	BRD1	44.55
cg24525364	chr1	35730504	0.3669	0.3745	0.329	1		15.67
cg11889960	chr8	120115066	-0.4477	0.4571	0.329	1	COLEC10	85.58
cg16094511	chr14	69262103	-0.1048	0.107	0.329	1	C14orf181	3.41
cg04945652	chr7	156804033	0.1638	0.1672	0.329	1	MNX1	8.61
cg12774189	chr1	192232798	0.3407	0.3478	0.329	1		86.46
cg14018902	chr5	64064565	0.108	0.1102	0.329	1	SREK1IP1	4.26
cg13553247	chr17	25741832	-0.2243	0.2289	0.329	1		92.66
cg26039676	chrX	134478549	-0.2776	0.2834	0.329	1	ZNF449	9.73
cg19996603	chr7	28530649	0.1905	0.1945	0.329	1	CREB5	91.26
cg24016044	chr5	173315549	-0.128	0.1307	0.329	1	CPEB4	4.97
cg23487032	chr10	106034799	0.4957	0.5061	0.329	1	GSTO2	11.58
cg02294874	chr16	66967539	0.3481	0.3554	0.329	1	FAM96B	83.31
cg00622763	chr7	128556770	-0.1196	0.1221	0.329	1		94.62
cg23336394	chr18	7113307	0.2203	0.2249	0.329	1	LAMA1	91.12
cg18956540	chr17	37886855	-0.2105	0.2149	0.329	1	C17orf37	4.45
cg01581526	chr7	100294393	-0.2117	0.2161	0.329	1		89.94
cg17109865	chr16	3857894	0.3202	0.3269	0.329	1	CREBBP	70.93
cg03467027	chr4	99064603	-0.4732	0.483	0.329	1	C4orf37	5.09
cg07248195	chr15	25457439	-0.3821	0.3901	0.329	1	SNORD115-15	75.45
cg18732032	chr6	10419867	-0.3093	0.3158	0.329	1	TFAP2A	18.87
cg22972809	chr16	49710099	0.2329	0.2377	0.329	1	ZNF423	91.28
cg22170368	chr3	17614690	0.1993	0.2035	0.329	1	TBC1D5	91.41
cg21196590	chr1	160167051	0.1687	0.1723	0.329	1	CASQ1	92.22
cg01381568	chr2	226480172	-0.4447	0.4539	0.329	1	NYAP2	81.07
cg15348474	chr1	116354052	0.2158	0.2203	0.329	1		91.12
cg14993712	chr7	138720786	-0.06034	0.0616	0.329	1	ZC3HAV1L	2.52
cg13230731	chr6	5368511	0.4938	0.5042	0.329	1	FARS2	93.61
cg25623459	chr11	1861344	0.3692	0.3769	0.329	1	TNNI2	19.65
cg01762011	chrX	139173393	0.3155	0.3221	0.329	1		14.16
cg00122765	chr17	29457918	0.2754	0.2812	0.329	1	NF1	80.92
cg19176733	chr5	161273977	-0.2888	0.2948	0.329	1	GABRA1	8.76
cg05605564	chr16	14779407	-0.2022	0.2064	0.329	1	PLA2G10	93.2
cg23280339	chrX	48754501	-0.2639	0.2694	0.329	1	TIMM17B	17.55
cg14022090	chr11	34642303	0.2624	0.2679	0.329	1	EHF	90.42
cg06217763	chr2	112292603	-0.9236	0.9429	0.329	1		61.38
cg01841608	chr20	37676864	0.09438	0.09636	0.329	1		3.17
cg23202144	chr9	135956743	0.5757	0.5877	0.329	1	CELP	35
cg02902186	chr8	118683119	-0.1835	0.1874	0.329	1		92.59
cg20715343	chr21	33784951	-0.2238	0.2285	0.329	1	EVA1C	4.61
cg17329249	chr5	162930325	0.0653	0.06666	0.329	1	MAT2B	2.57
cg05450388	chr11	120106684	0.4339	0.443	0.329	1	POU2F3	74.97
cg04208787	chr11	118966294	-0.2218	0.2264	0.329	1	H2AFX	3.35
cg20652636	chr2	85656009	1.649	1.684	0.329	1		55.5
cg21928307	chr7	36192369	0.136	0.1388	0.329	1	EEPD1	2.63
cg05590737	chr19	10829803	0.3609	0.3684	0.329	1	DNM2	30.31
cg16509291	chr6	16317443	0.1419	0.1449	0.329	1	ATXN1	94.44
cg05138148	chr1	48449895	-0.1447	0.1477	0.329	1		7.1
cg17814977	chr4	16961695	-0.6759	0.69	0.329	1		71.63
cg00876449	chr19	19844278	0.2102	0.2146	0.329	1	ZNF14	5.34
cg22262121	chr7	155016043	0.3796	0.3876	0.329	1		12.32
cg23480354	chr11	130109036	0.2305	0.2353	0.329	1	ZBTB44	86.4
cg06906395	chr4	76439605	-0.03677	0.03754	0.329	1	RCHY1	1.24
cg22955628	chr19	45752130	-0.06848	0.06991	0.329	1		2.56
cg23087707	chr12	132863869	-0.127	0.1297	0.329	1	GALNT9	94.17
cg21812313	chr1	94158618	-0.3655	0.3731	0.329	1		83.83
cg23776146	chr7	50860864	-0.02971	0.03033	0.329	1	GRB10	1.74
cg00472304	chr8	74041675	-0.4321	0.4412	0.329	1		83.89
cg16781715	chr3	9200404	0.1577	0.161	0.329	1	SRGAP3	94.24
cg00316759	chr15	71407484	-0.3846	0.3927	0.329	1	CT62	20.21
cg09569989	chr4	38053419	0.09171	0.09364	0.329	1	TBC1D1	96.94
cg09104457	chr20	38224920	-0.3775	0.3854	0.329	1		84.61
cg16185386	chr13	29077350	0.2316	0.2364	0.329	1		88.66
cg13567175	chr10	50245292	-0.1261	0.1287	0.329	1	VSTM4	94.79
cg07469744	chr16	67695950	0.2801	0.286	0.329	1	PARD6A	72.6
cg21520741	chr7	127857179	0.8141	0.8312	0.329	1		60.07
cg15385338	chr8	72839599	0.193	0.197	0.329	1	MSC-AS1	93.07
cg13041062	chr12	132562411	-0.4918	0.5021	0.329	1	EP400	92.4
cg26863200	chr6	167188846	-0.1399	0.1428	0.329	1	RPS6KA2	4.67
cg01124530	chr1	204344861	0.7271	0.7424	0.329	1		80.88
cg02187196	chr20	3869020	0.8292	0.8466	0.329	1	PANK2	25.69
cg20127419	chr1	112289991	0.5043	0.5149	0.329	1	FAM212B-AS1	63.97
cg14226009	chr11	71078677	0.2975	0.3037	0.329	1		87.84
cg08459393	chr9	79018437	0.2369	0.2419	0.329	1		5.68
cg26644764	chr7	87849153	-0.3797	0.3876	0.329	1	SRI	4.27
cg00127861	chr16	86951112	-0.4146	0.4233	0.329	1		93.15
cg04196177	chr6	111576006	0.1955	0.1996	0.329	1		92.79
cg26681081	chr19	36606109	-0.08234	0.08407	0.329	1	POLR2I	3.1
cg16546998	chr12	123270190	0.7223	0.7375	0.329	1	CCDC62	70.3
cg00237631	chr7	25896850	-0.1192	0.1217	0.329	1		3.23
cg22386389	chr2	238707268	0.05721	0.05841	0.329	1	RBM44	98.29
cg02600515	chr11	62521696	-0.6268	0.64	0.329	1	ZBTB3	6.6
cg14290287	chr12	104680923	-0.1317	0.1345	0.329	1	TXNRD1	2.37
cg03960952	chr12	76478455	-0.09072	0.09263	0.329	1	NAP1L1	3.17
cg07556446	chr11	134113599	0.1477	0.1508	0.329	1	VPS26B	93.22
cg25722431	chr7	98630446	0.3116	0.3182	0.329	1	LOC101927550	86.26
cg07379574	chr19	18724173	-0.4476	0.457	0.329	1	TMEM59L	5.48
cg01088900	chr8	134532543	0.3797	0.3877	0.329	1	ST3GAL1	31.15
cg20002209	chr16	3004363	-0.5025	0.513	0.329	1		86.77
cg12736128	chr7	127032263	-0.1841	0.188	0.329	1	ZNF800	2.63
cg09291387	chr17	64636403	-0.2319	0.2368	0.329	1	PRKCA	89.03
cg03395651	chr16	88107091	-0.028	0.02859	0.329	1	BANP	98.72
cg14147224	chr7	141438329	-0.3887	0.3969	0.329	1	SSBP1	4.28
cg09169575	chr18	55610464	-0.2822	0.2882	0.329	1		86.52
cg25373595	chr17	2699718	-0.0348	0.03554	0.329	1	RAP1GAP2	2.02
cg23857379	chr16	34377058	0.5613	0.5732	0.329	1		59.78
cg03322749	chr9	125026979	-0.1172	0.1196	0.329	1	RBM18	3.22
cg24618605	chr18	29017114	-0.416	0.4248	0.329	1		78.51
cg23725347	chr7	35855602	-0.1527	0.156	0.329	1	SEPT7	93.88
cg00574907	chr2	110371141	-0.2335	0.2384	0.329	1	SEPT10	4.91
cg18974533	chr9	128300217	0.1556	0.1588	0.329	1	MAPKAP1	93.44
cg17330515	chr19	13031369	-0.3896	0.3978	0.329	1	SYCE2	88.72
cg08369201	chr1	153303815	0.4089	0.4175	0.329	1	PGLYRP4	93.6
cg07066331	chr1	18997466	0.3152	0.3218	0.329	1	PAX7	76.72
cg07264124	chr19	11998686	-0.1503	0.1535	0.329	1	ZNF69	3.4
cg11072700	chr22	18306908	-0.2953	0.3015	0.329	1	MICAL3	91.09
cg05140943	chr9	95492235	-0.2468	0.252	0.329	1	BICD2	90.41
cg11476241	chr17	78866235	0.5085	0.5192	0.329	1	RPTOR	62.65
cg09944886	chr15	71953221	0.2458	0.2509	0.329	1	THSD4	86.36
cg04518155	chr4	170679294	-0.1435	0.1466	0.329	1	C4orf27	5.06
cg08790870	chr6	150956009	-0.322	0.3288	0.329	1	PLEKHG1	87.14
cg22782433	chr11	61134296	0.2562	0.2616	0.329	1	TMEM138	88.76
cg21402921	chr15	27112305	-0.03576	0.03652	0.329	1	GABRA5	2.18
cg23523765	chr7	39772772	-0.06398	0.06533	0.329	1	LOC349114	2.08
cg07593415	chr19	2426333	0.2351	0.2401	0.329	1	TIMM13	91.59
cg09589503	chr3	62200121	0.1725	0.1762	0.329	1	PTPRG	93.02
cg03854273	chr12	7123174	0.2338	0.2388	0.329	1	LPCAT3	91.98
cg24842760	chr6	133561719	-0.5262	0.5373	0.329	1	EYA4	7.54
cg25605243	chr15	28212967	-0.2833	0.2893	0.329	1	OCA2	78.14
cg26663123	chr19	16757557	0.2088	0.2133	0.329	1	C19orf42	91.35
cg10439456	chr15	45028270	0.6619	0.6759	0.329	1	TRIM69	62.29
cg24082607	chr21	46484853	0.1684	0.172	0.329	1		94.71
cg09328048	chr4	56806973	0.1937	0.1978	0.329	1		92.47
cg21302939	chr15	98288952	0.893	0.9119	0.329	1	LINC00923	54.32
cg06670792	chr17	64084494	-0.1697	0.1733	0.329	1	CEP112	93.68
cg03463153	chr7	22586925	-0.3696	0.3774	0.329	1		81.51
cg12782491	chr13	77566003	-0.04263	0.04353	0.329	1	CLN5	1.76
cg26376168	chr6	30712439	-0.6566	0.6705	0.329	1	IER3	7.72
cg02978421	chr7	27135780	-0.03021	0.03085	0.329	1	HOXA1	1.55
cg10421595	chr7	130372807	0.6018	0.6146	0.329	1	TSGA13	90.94
cg13622103	chr19	2444521	0.7537	0.7697	0.329	1	LMNB2	93.56
cg22639195	chr17	19273426	-0.3367	0.3438	0.329	1	B9D1	42.37
cg22282038	chr8	41505495	0.4523	0.4618	0.329	1	NKX6-3	70.79
cg19256210	chr1	179054880	-0.1281	0.1308	0.329	1	TOR3A	95.25
cg27090678	chr16	85514649	0.4079	0.4166	0.329	1		81.16
cg05671217	chr5	111868904	-0.5592	0.571	0.329	1		77.66
cg05080330	chr13	50070102	-0.06587	0.06726	0.329	1	PHF11	2.27
cg10967170	chr9	101806595	0.4864	0.4967	0.329	1	COL15A1	77.62
cg16805291	chr7	36022575	-0.5061	0.5169	0.329	1		56.31
cg06617136	chr1	145470297	-0.2164	0.221	0.329	1	ANKRD34A	3.45
cg26146542	chr18	32073016	-0.287	0.2931	0.329	1	DTNA	4.25
cg17440939	chr13	39612327	-0.279	0.2849	0.329	1	NHLRC3	2.69
cg11890407	chr11	81681651	0.3098	0.3163	0.329	1	LOC101928989	78.63
cg03705220	chr9	139089954	0.4909	0.5013	0.329	1	LHX3	33.65
cg23634566	chr6	42531994	-0.03709	0.03787	0.329	1	UBR2	1.9
cg07067904	chr2	74425934	-0.03085	0.03151	0.329	1	MTHFD2	1.69
cg10460549	chr16	87526650	0.06137	0.06267	0.329	1	ZCCHC14	1.96
cg27266970	chr17	7835172	-0.2498	0.2551	0.329	1	TRAPPC1	2.26
cg05712542	chr16	22337575	0.2712	0.2769	0.329	1	POLR3E	84.43
cg13110779	chr1	170245286	-0.1657	0.1693	0.329	1	LOC284688	93.84
cg08679971	chr19	38281047	-0.9866	1.008	0.329	1		66.16
cg16523453	chr2	240149149	0.2023	0.2066	0.329	1	HDAC4	90.68
cg08651590	chr2	65543410	-0.2394	0.2445	0.329	1	SPRED2	89.28
cg02552679	chr9	97530291	0.2622	0.2678	0.329	1	C9orf3	88.46
cg17669276	chr2	143930384	-0.1478	0.1509	0.329	1	ARHGAP15	94.3
cg05645292	chr3	59795625	-0.399	0.4075	0.329	1	FHIT	58.51
cg08085267	chr17	45401833	-0.5611	0.573	0.329	1	C17orf57	6.4
cg03633982	chr13	61329589	-0.3673	0.3751	0.329	1		67.73
cg09164040	chr2	86024524	0.2726	0.2784	0.329	1		87.16
cg25214674	chr16	71879940	0.1388	0.1417	0.329	1	ATXN1L	2.54
cg21848673	chr15	93876581	-1.06	1.082	0.329	1		22.13
cg18263642	chr9	129485131	-0.1223	0.1249	0.329	1		4.06
cg18272635	chr4	8392918	0.1908	0.1949	0.329	1	ACOX3	92.01
cg10551778	chr8	359909	0.7439	0.7597	0.329	1	FBXO25	77.16
cg07409747	chr2	26003249	0.1572	0.1606	0.329	1	ASXL2	94.9
cg20923461	chr6	29325277	0.3917	0.4	0.329	1	OR5V1	87.18
cg14753094	chr11	43852883	-0.1365	0.1394	0.329	1	HSD17B12	94.27
cg00220822	chr14	70015991	-0.2816	0.2876	0.329	1		90.54
cg21876832	chr1	1874742	0.26	0.2655	0.329	1		91.42
cg11298133	chr9	112323165	0.3655	0.3732	0.329	1		69.91
cg00604454	chr16	73096966	-0.09168	0.09363	0.329	1		3.63
cg04949579	chr17	40469283	-0.3717	0.3796	0.329	1	STAT3	82.51
cg18101296	chr4	185285073	0.1405	0.1435	0.329	1		94.41
cg07691914	chr10	11504503	0.575	0.5872	0.329	1	USP6NL	93.63
cg01499137	chr20	42466984	-0.2787	0.2846	0.329	1		84.92
cg16511653	chr11	77899565	-0.1511	0.1543	0.329	1	USP35	5.27
cg22403060	chr12	11216351	-0.2162	0.2208	0.329	1	TAS2R46	93.7
cg15987885	chr1	183386054	-0.1204	0.1229	0.329	1	NMNAT2	4.05
cg02699761	chr18	52626766	-0.1605	0.1639	0.329	1	CCDC68	2.51
cg00093057	chr7	155025337	-0.2632	0.2688	0.329	1		90.65
cg03111951	chr1	180123704	-0.03963	0.04047	0.329	1	QSOX1	1.51
cg10226143	chr9	33852674	-0.2161	0.2207	0.329	1	UBE2R2	92.62
cg08033031	chr19	16528764	-0.3074	0.314	0.329	1	EPS15L1	22.9
cg18993035	chr18	72705853	0.1865	0.1905	0.329	1	ZNF407	93.08
cg16724148	chr1	100326338	-0.4472	0.4567	0.329	1	AGL	84.8
cg08202754	chr7	152621979	0.6704	0.6847	0.329	1		12.98
cg27170015	chr16	23689753	-0.5112	0.5221	0.329	1	PLK1	37.25
cg15677694	chr22	33129869	0.2458	0.251	0.329	1	SYN3	90.86
cg15476153	chr11	66696541	-0.1517	0.1549	0.329	1	PC	94.23
cg23042221	chr3	197607577	-0.7462	0.7621	0.329	1		79.85
cg17422774	chr10	124901928	-0.225	0.2298	0.329	1		3.24
cg04737841	chr5	76103106	0.7546	0.7706	0.329	1		88.28
cg17977546	chr17	74502823	-0.3638	0.3716	0.329	1		47.75
cg21333822	chr2	223430174	-0.1282	0.1309	0.329	1		95.04
cg20359793	chr12	52887054	0.3021	0.3085	0.329	1	KRT6A	82.91
cg14462900	chr15	51147170	0.245	0.2502	0.329	1		88.07
cg11172930	chrX	68721481	0.7533	0.7693	0.329	1		76.62
cg11051095	chr12	131515119	0.1627	0.1662	0.329	1	GPR133	94.05
cg03909232	chr14	24042570	-0.4624	0.4722	0.329	1	JPH4	92.31
cg12163560	chr9	81761043	-0.5498	0.5615	0.329	1	LOC101927450	90.55
cg17287155	chr5	393347	-0.4655	0.4754	0.329	1	AHRR	88.38
cg10642423	chr2	42588460	-0.133	0.1358	0.329	1	COX7A2L	4.24
cg04995154	chrX	149529976	-0.3764	0.3844	0.329	1		14.37
cg15148371	chr7	754084	0.3068	0.3133	0.329	1	PRKAR1B	81.79
cg19060672	chr10	3184990	-0.5315	0.5428	0.329	1	PITRM1-AS1	91.46
cg08319991	chr4	41259283	-0.4573	0.467	0.329	1	UCHL1	5.11
cg08968636	chr16	68273590	0.3168	0.3236	0.329	1		41.38
cg21795221	chr6	156718262	0.7407	0.7566	0.329	1		75.81
cg17260383	chr8	22298246	-0.4593	0.4692	0.329	1	PPP3CC	2.27
cg06835125	chr2	105797369	0.6226	0.6359	0.329	1		62.91
cg22687382	chr19	2151882	-0.08869	0.09059	0.329	1	AP3D1	3.79
cg17139283	chr1	60395734	-0.1483	0.1515	0.329	1		93.52
cg20311100	chr12	9884176	0.1879	0.1919	0.329	1	CLECL1	93.54
cg00986597	chr5	156607344	-0.541	0.5525	0.329	1	ITK	69.98
cg02254135	chr20	18341502	-0.4074	0.4161	0.329	1		26.61
cg03063453	chr19	52693134	-0.9201	0.9398	0.329	1	PPP2R1A	7.55
cg10760975	chr2	110098477	0.1805	0.1844	0.329	1	SH3RF3	93.05
cg17518171	chr19	14205761	-0.2937	0.3	0.329	1	PRKACA	76.9
cg12853563	chr7	42276941	0.09684	0.09891	0.329	1	GLI3	3.61
cg22616343	chr6	32014381	0.3152	0.322	0.329	1	TNXB	81.13
cg05798664	chr1	36825645	0.6244	0.6378	0.329	1	STK40	38.97
cg02463103	chr19	50381438	0.07708	0.07873	0.329	1	AKT1S1	2.73
cg04515667	chr3	89282776	0.3372	0.3444	0.329	1	EPHA3	84.19
cg26699015	chr2	46486365	-0.1715	0.1752	0.329	1		93.88
cg00935924	chrX	118708353	-0.4915	0.502	0.329	1	UBE2A	18.6
cg16525728	chr8	19511902	0.3361	0.3433	0.329	1	CSGALNACT1	94.51
cg15510906	chr10	87191696	-0.3852	0.3935	0.329	1	LOC101929662	78.79
cg23826582	chr6	31548612	-0.1842	0.1882	0.329	1	LTB	4.52
cg04322363	chr3	159757071	0.4705	0.4806	0.329	1		29.37
cg14095032	chr7	155380262	-0.166	0.1695	0.329	1		94.21
ch.X.42921571R	chrX	43036627	-0.08037	0.08209	0.329	1		2.37
cg18038930	chr19	19256394	0.3488	0.3563	0.329	1	LOC729991-MEF2B	79.33
cg01919427	chr5	71766597	0.1896	0.1937	0.329	1	ZNF366	91.01
cg03868982	chr19	6578074	-0.1352	0.1381	0.329	1		4.07
cg20745419	chr1	151696417	-0.5803	0.5928	0.329	1	C1orf230	50.97
cg05601456	chr4	114900431	-0.1438	0.1469	0.329	1	ARSJ	3
cg22068659	chr19	1224987	0.1347	0.1376	0.329	1	STK11	95.89
cg01004193	chr8	134904971	-0.4354	0.4448	0.329	1	LOC101927822	63.5
cg10635212	chr1	171711860	-0.1075	0.1098	0.329	1	VAMP4	3.74
cg06402496	chr17	66760688	-0.1495	0.1527	0.329	1		95.08
cg18547611	chr5	14581699	-0.381	0.3892	0.329	1	FAM105A	3.18
cg02290067	chr5	7289074	0.2428	0.248	0.329	1		92.2
cg17200257	chr1	6021963	0.2178	0.2225	0.329	1	NPHP4	91.99
cg19081084	chr12	65174824	-0.4063	0.415	0.329	1		3.5
cg09737584	chr10	94333943	-0.03634	0.03712	0.329	1	IDE	2.02
cg01521220	chr17	46233799	-0.5234	0.5346	0.329	1	MIR1203	30.02
cg11074093	chr7	143088597	0.2604	0.266	0.329	1	EPHA1	87.86
cg14966789	chr9	72476148	-0.1916	0.1957	0.329	1	C9orf135	91.92
cg25763864	chr11	2151676	-0.1918	0.196	0.329	1	INS-IGF2	93.06
cg01278291	chr5	176937363	0.5464	0.5581	0.329	1	DOK3	28.94
cg16267807	chr15	59824304	0.248	0.2534	0.329	1		91.6
cg01441497	chr3	167968476	-0.1222	0.1248	0.329	1	C3orf50	4.51
cg15244836	chr8	9279191	0.2934	0.2997	0.329	1		86.82
cg21712812	chr8	125385259	-0.09008	0.09202	0.329	1	TMEM65	4.79
cg11287888	chr14	103604700	0.74	0.7559	0.329	1		35.16
cg13229867	chr3	151058783	0.6188	0.6321	0.329	1	MED12L	66.29
cg02309627	chr19	32715385	-0.1121	0.1145	0.329	1		3.89
cg27089298	chr6	26433317	-0.6031	0.616	0.329	1		91.85
cg07618085	chr17	77924582	0.4491	0.4587	0.329	1	TBC1D16	27.04
cg00550773	chr7	69223456	0.1636	0.1671	0.329	1	AUTS2	93.81
cg09219005	chr12	82752303	-0.09328	0.09528	0.329	1	C12orf26	1.92
cg17528779	chr22	18595363	-0.4901	0.5007	0.329	1	TUBA8	77.32
cg14018543	chr1	39659967	0.1401	0.1431	0.329	1	MACF1	93.13
cg00475109	chr22	50312834	0.6123	0.6255	0.329	1	CRELD2	32.85
cg01080375	chr14	71109264	-0.2424	0.2476	0.329	1	TTC9	2.76
cg05128156	chr2	42135223	-0.4996	0.5103	0.329	1		88.48
cg03835669	chr4	87813594	-0.2217	0.2265	0.329	1	C4orf36	2.4
cg08947153	chr1	46664340	-0.2732	0.279	0.329	1	POMGNT1	3.76
cg02596442	chr14	101876076	-0.3711	0.379	0.329	1		85.37
cg15085322	chr3	14219855	0.03022	0.03087	0.329	1	LSM3	1.54
cg10289460	chr12	117491923	-2.854	2.916	0.329	1	TESC	68.57
cg05823465	chr16	50744999	-0.4758	0.486	0.329	1	NOD2	92.78
cg07394299	chr5	36745618	-0.07948	0.08119	0.329	1		3.93
cg25513659	chr17	183931	0.8281	0.846	0.329	1	RPH3AL	21.8
cg13973002	chr19	48201798	0.2098	0.2144	0.329	1	GLTSCR1	88.67
cg13783546	chr17	76671452	-0.1502	0.1535	0.329	1	CYTH1	94.79
cg16730557	chr11	45111736	-0.1434	0.1465	0.329	1		95.08
cg20500317	chr16	58549060	0.3552	0.3628	0.329	1	SETD6	10.46
cg13868855	chr3	194833887	0.2777	0.2837	0.329	1	C3orf21	83.32
cg08966147	chr17	40324798	-1.661	1.697	0.329	1	KCNH4	83.72
cg20248701	chr3	53868093	0.5163	0.5275	0.329	1	CHDH	77.25
cg17924341	chr10	15621985	-0.6204	0.6337	0.329	1	ITGA8	87.91
cg25449440	chr3	147116420	-0.3251	0.3321	0.329	1	ZIC4	10.52
cg10581117	chr1	79663392	-0.2593	0.2649	0.329	1		92.57
cg06549249	chrX	129040144	-0.2276	0.2325	0.329	1	UTP14A	23.06
cg10270491	chr4	41135633	0.2681	0.2739	0.329	1	APBB2	91.76
cg23851532	chr11	67430315	-0.2713	0.2772	0.329	1	ALDH3B2	91.14
cg23998200	chr20	55904686	0.1389	0.1419	0.329	1	SPO11	95.34
cg04697218	chr7	39073851	0.4142	0.4231	0.329	1	POU6F2	86.78
cg14894743	chr11	116831734	-0.1283	0.1311	0.329	1	SIK3	94.6
cg11699476	chr8	67090909	-0.2668	0.2726	0.329	1	CRH	93.24
cg23987198	chrX	129249240	-0.2735	0.2794	0.329	1		89.93
cg01771061	chr2	106055058	0.4474	0.4571	0.329	1	FHL2	68.14
cg24183574	chr1	112107700	-0.1666	0.1702	0.329	1	TMIGD3	93.54
cg09353983	chr5	175321655	0.2436	0.2489	0.329	1		89.29
cg25741120	chr11	2482223	0.2137	0.2183	0.329	1	KCNQ1	92.5
cg08452483	chr17	17724058	0.2021	0.2065	0.329	1	SREBF1	92.22
cg26884376	chr6	30539453	-0.1459	0.1491	0.329	1	ABCF1	4.73
cg10086853	chr18	61211692	-0.2226	0.2274	0.329	1		91.11
cg16437547	chr22	42682173	0.2508	0.2563	0.329	1		78.96
cg05103923	chr11	74204165	-0.203	0.2074	0.329	1	LIPT2	2.83
cg19381171	chr3	37010331	0.1983	0.2026	0.329	1		92.08
cg14675598	chr10	6281328	-1.724	1.761	0.329	1		15.06
cg07872868	chr2	27530153	0.4919	0.5026	0.329	1	TRIM54	31.4
cg06221695	chr2	27546071	-0.04156	0.04245	0.329	1	MPV17	1.69
cg02557574	chr4	77453957	0.3299	0.337	0.329	1	SHROOM3	90.04
cg12691745	chr13	40360961	-0.2497	0.2551	0.329	1	COG6	90.92
cg27403989	chr7	87501783	-0.7093	0.7247	0.329	1	SLC25A40	76.82
cg08901564	chr1	37808752	0.368	0.3759	0.329	1		84.01
cg15893431	chr21	34442183	-0.1675	0.1711	0.329	1	OLIG1	6.29
cg24168835	chr1	226515699	-0.4146	0.4236	0.329	1		73.53
cg02817007	chr3	50379334	0.3516	0.3592	0.329	1	RASSF1	79.62
cg01695643	chr14	95237330	-0.3303	0.3375	0.329	1	GSC	29.58
cg16325191	chr19	58966932	0.265	0.2707	0.329	1	ZNF324B	80.21
cg27293032	chr6	56340699	-0.3297	0.3369	0.329	1	RNU6-71P	76.09
cg12761544	chr3	127179151	0.401	0.4097	0.329	1		85.16
cg02098313	chr6	128222378	-0.538	0.5496	0.329	1	THEMIS	45.03
cg14799392	chr13	31315063	1.864	1.905	0.329	1	ALOX5AP	54.24
cg12539724	chr8	17767750	-0.2318	0.2368	0.329	1		93.78
cg16911115	chr4	57332355	0.6625	0.6769	0.329	1	SRP72	53.26
cg14392985	chr9	129345450	-0.446	0.4556	0.329	1		75.71
cg14815361	chr5	131589552	-0.7069	0.7223	0.329	1		72.45
cg06709756	chr8	1339049	-0.2235	0.2283	0.329	1		90.49
cg06862949	chr17	79355188	0.3203	0.3273	0.329	1		86.45
cg22633590	chr17	72427538	0.06553	0.06695	0.329	1	GPRC5C	3.14
cg23357627	chr10	6966359	-0.2575	0.263	0.329	1		91.9
cg15970595	chr7	45299616	-0.5188	0.53	0.329	1		39.2
cg10697491	chr17	17287344	0.3629	0.3707	0.329	1		71.68
cg10735070	chr15	59413092	-0.2158	0.2205	0.329	1	CCNB2	92.14
cg20056054	chr8	40576561	-0.2829	0.289	0.329	1	ZMAT4	88.58
cg16925697	chr17	55055258	-0.1026	0.1048	0.329	1	SCPEP1	3.83
cg26391891	chr12	6439097	0.3031	0.3097	0.329	1	TNFRSF1A	77.98
cg27540820	chr16	27220106	0.2194	0.2241	0.329	1	KDM8	92.17
cg13286110	chr3	43625896	0.6386	0.6524	0.329	1	ANO10	93.28
cg26154884	chr2	99061081	-0.1105	0.1129	0.329	1	INPP4A	4.68
cg21520601	chr7	37858020	0.1493	0.1525	0.329	1		94.86
cg15047198	chr4	103440131	-0.8244	0.8423	0.329	1	NFKB1	71.97
cg22843129	chr8	669177	-0.3703	0.3783	0.329	1	ERICH1	84.97
cg17314520	chr12	46320036	0.1782	0.1821	0.329	1	SFRS2IP	94.36
cg17584512	chr3	73225164	-0.2206	0.2254	0.329	1		90.53
cg06289320	chr15	94397662	0.1411	0.1441	0.329	1		94.31
cg18606327	chr4	185615412	-0.1548	0.1582	0.329	1	MLF1IP	95.05
cg04891911	chr10	124029721	0.1939	0.1981	0.329	1	BTBD16	91.88
cg15725046	chr1	11182153	0.1828	0.1868	0.329	1	MTOR	91.87
cg21429544	chr3	18735633	0.2437	0.249	0.329	1		91.53
cg06794020	chr10	120963611	-0.2531	0.2586	0.329	1		92.58
cg27068385	chr12	122470620	0.3589	0.3667	0.329	1	BCL7A	88.25
cg24545927	chr19	1104041	-0.2737	0.2796	0.329	1	GPX4	1.23
cg11465971	chr4	54966336	0.1953	0.1995	0.329	1	GSX2	6.21
cg27299852	chr5	76397444	-0.2218	0.2266	0.329	1	ZBED3-AS1	91.08
cg10735529	chr12	101801294	-0.5062	0.5173	0.329	1	ARL1	5.11
cg20703974	chr1	68299662	-0.3951	0.4036	0.329	1	GNG12	87.42
cg19366148	chr1	193327872	-0.2437	0.249	0.329	1	LINC01031	93
cg12363249	chr11	61478402	0.2292	0.2342	0.329	1	DAGLA	90.23
cg02558623	chr15	53097060	-0.04668	0.0477	0.329	1		1.49
cg17500962	chr16	73178951	-0.224	0.2289	0.329	1		91.94
cg26839961	chr17	43018548	-0.1637	0.1673	0.329	1	KIF18B	92.78
cg14740295	chr4	29047890	0.3048	0.3114	0.329	1		70.91
cg06732873	chr7	35731578	-0.7011	0.7164	0.329	1	HERPUD2	73.81
cg01404518	chr19	12147010	-0.1074	0.1098	0.329	1	ZNF433	2.79
cg22068452	chr10	104534302	0.167	0.1706	0.329	1	WBP1L	93.68
cg06888698	chr14	100204149	0.5302	0.5418	0.329	1		12.94
cg16403049	chr13	97888209	0.09514	0.09721	0.329	1	MBNL2	95.94
cg13135577	chr17	78312907	0.1308	0.1337	0.329	1	RNF213	94.59
cg02901916	chr2	144995135	0.148	0.1513	0.329	1	GTDC1	94.15
cg16546006	chr2	182322890	-0.1027	0.105	0.329	1	ITGA4	2.2
cg12940883	chr3	146246717	-0.1335	0.1365	0.329	1	PLSCR1	94.47
cg26662520	chr18	76725299	0.1789	0.1828	0.329	1		93.61
cg00323535	chr9	139305148	-0.51	0.5212	0.329	1	PMPCA	7.08
cg07160574	chr6	28555230	0.1119	0.1144	0.329	1	SCAND3	3.63
cg02430430	chr15	74532450	0.4703	0.4805	0.329	1	CCDC33	49.84
cg15127270	chr2	9353027	-1.001	1.023	0.329	1	ASAP2	97.24
cg26918099	chr11	130029696	-0.04788	0.04893	0.329	1	ST14	2.44
cg21727178	chr19	12595658	0.3782	0.3865	0.329	1	ZNF709	4.96
cg05545454	chr6	167284353	0.1829	0.1869	0.329	1		92.6
cg22847086	chr12	16720262	0.2985	0.305	0.329	1	LMO3	72.64
cg19180387	chr12	119042185	0.3254	0.3325	0.329	1		85.91
cg06815737	chr20	36973574	-0.1784	0.1823	0.329	1	LBP	92.36
cg18156240	chr1	4836011	0.5934	0.6063	0.329	1	AJAP1	93.07
cg01856985	chr12	6798404	-0.05956	0.06085	0.329	1	ZNF384	2.4
cg05399746	chr2	205660445	-0.2402	0.2454	0.329	1	PARD3B	92.09
cg20095609	chr13	94979759	0.1235	0.1262	0.329	1	GPC6	3.87
cg11546131	chr17	75995140	-0.4678	0.478	0.329	1		76.87
cg12276118	chr16	67138400	-0.2876	0.2939	0.329	1		87.56
cg25228422	chr7	19152335	0.05766	0.05892	0.329	1		3.51
cg24326072	chr1	3683265	0.1479	0.1511	0.329	1	CCDC27	93.83
cg00683085	chr16	69213433	0.5422	0.554	0.329	1		88.1
cg12087836	chr10	54644098	-0.4663	0.4765	0.329	1		37.57
cg13402936	chr15	50471108	0.2751	0.2811	0.329	1		90.76
cg10402016	chr14	70375748	-0.4356	0.4451	0.329	1	SMOC1	84.16
cg24244478	chr11	75374608	-0.413	0.422	0.329	1	MAP6	85.22
cg05392364	chr15	78556860	-0.09389	0.09595	0.329	1	DNAJA4	3.51
cg19730676	chr9	37938004	0.745	0.7613	0.329	1	SHB	88.45
cg14285308	chr1	20517512	0.2058	0.2103	0.329	1	UBXN10	89.69
cg25833171	chr10	123240145	-0.3082	0.3149	0.329	1	FGFR2	90.19
cg24636944	chr5	92615296	-0.3206	0.3276	0.329	1		87.41
cg16703660	chr6	41207506	2.219	2.268	0.329	1		51.85
cg15808301	chr5	6023028	0.2719	0.2778	0.329	1		86.49
cg21622464	chr17	56164461	0.2211	0.2259	0.329	1	DYNLL2	90.24
cg01829945	chr2	192540664	0.08295	0.08476	0.329	1		2.31
cg07660029	chr1	87169387	-0.4648	0.475	0.329	1	SH3GLB1	13.04
cg11837402	chr20	17949715	-0.09068	0.09266	0.329	1	SNX5	1.66
cg00138824	chr16	85062421	-0.5098	0.5209	0.329	1	KIAA0513	9.55
cg02017820	chr7	55176012	-0.1512	0.1545	0.329	1	EGFR	94.59
cg25471923	chr7	27241279	0.1544	0.1578	0.329	1		8.17
cg21390624	chr6	133561677	-0.4044	0.4133	0.329	1	EYA4	4.85
cg13694898	chr3	9403524	-0.315	0.3219	0.329	1	THUMPD3	87.6
cg19040648	chr8	49379634	-0.4751	0.4855	0.329	1		83.1
cg15675379	chr4	7745715	0.6627	0.6773	0.329	1		66.07
cg11242814	chr12	132310968	0.779	0.7961	0.329	1		89.42
cg23678215	chr19	12662666	-0.07403	0.07565	0.329	1	ZNF564	2.92
cg15655676	chr8	38316883	0.6625	0.6771	0.329	1	FGFR1	90.88
cg25485805	chr3	13246862	0.3109	0.3177	0.329	1		61.52
cg19105241	chr13	112668419	0.2149	0.2196	0.329	1		90.26
cg26119620	chr5	168727088	-0.2125	0.2171	0.329	1	SLIT3	12.41
cg01543544	chr2	8818972	-0.06792	0.06941	0.329	1	ID2-AS1	2.71
cg27643910	chr6	32011575	-0.1855	0.1895	0.329	1	TNXB	94.68
cg06684410	chr20	55017557	-0.2972	0.3037	0.329	1	CASS4	14.32
cg05625330	chr2	60522569	0.4197	0.4289	0.329	1		87.53
cg03340026	chr19	1403530	-0.4631	0.4733	0.329	1		47.18
cg13730841	chr4	156679537	-0.1383	0.1414	0.329	1	GUCY1B3	94.31
cg11196533	chr6	32303626	0.1675	0.1712	0.329	1	C6orf10	93.68
cg14303122	chr20	54987270	-0.8031	0.8207	0.329	1	CASS4	7.25
cg20413214	chr15	67224174	-0.3754	0.3837	0.329	1		81.84
cg11150188	chr7	66386797	0.4064	0.4153	0.329	1	C7orf42	3.97
cg15163862	chr10	76721440	0.3932	0.4018	0.329	1	MYST4	87.42
cg13823492	chr10	64397076	-0.2449	0.2503	0.329	1	ZNF365	9.16
cg13589856	chr3	128223330	-0.2671	0.273	0.329	1		88.82
cg03844696	chr4	166522437	-0.5346	0.5463	0.329	1		12.3
cg13355801	chrX	9858609	-0.1476	0.1508	0.329	1	SHROOM2	95.28
cg12598080	chr3	126206692	0.2387	0.2439	0.329	1	UROC1	89.18
cg05493407	chr4	164816619	2.045	2.09	0.329	1	MARCH1	46.76
cg25146879	chr11	33765059	-0.2826	0.2888	0.329	1	FBXO3	88.55
cg22841286	chr19	56709228	0.06529	0.06672	0.329	1		98.3
cg25917966	chr21	19157142	1.329	1.358	0.329	1	C21orf91-OT1	58.8
cg01666652	chr14	22987689	-0.4016	0.4104	0.329	1		76.65
cg05480594	chr3	185000760	-0.3385	0.346	0.329	1		4.53
cg16554331	chr4	7043330	0.3437	0.3512	0.329	1	CCDC96	22.21
cg12806780	chr10	43859603	0.2808	0.287	0.329	1		90.77
cg02095920	chr9	134224093	-0.5628	0.5752	0.329	1		72.06
cg03233548	chr16	88949985	-0.1748	0.1786	0.329	1	CBFA2T3	92.35
cg25072262	chr17	78336438	-0.1657	0.1693	0.329	1	RNF213	93.37
cg08120976	chrX	70354596	-0.2622	0.2679	0.329	1	MED12	91.6
cg08219241	chr5	38597870	-0.1653	0.1689	0.329	1		93.36
cg02330264	chr14	88788931	-0.2196	0.2245	0.329	1	KCNK10	7.24
cg09899259	chr2	234227863	0.2829	0.2891	0.329	1	SAG	89.16
cg13007956	chr17	36662382	-0.1114	0.1138	0.329	1	ARHGAP23	95.23
cg03027000	chr5	135396835	0.1577	0.1612	0.329	1	TGFBI	94.78
cg03286472	chr2	219602180	-0.2216	0.2265	0.329	1	TTLL4	90.4
cg07841367	chr1	31538636	-0.4911	0.5019	0.329	1	PUM1	6.25
cg16634245	chr2	149831082	0.2065	0.2111	0.329	1	KIF5C	93.91
cg08471801	chr5	149640795	-0.3716	0.3798	0.329	1	CAMK2A	81.9
cg18210656	chr3	144493973	-0.1448	0.148	0.329	1		94.73
cg19445598	chr4	68566438	-0.03044	0.03111	0.329	1	UBA6	1.91
cg01835732	chr13	109753161	-0.5741	0.5868	0.329	1	MYO16	87.46
cg24073393	chr17	7340867	0.3234	0.3306	0.329	1	TMEM102	84.14
cg08496317	chr4	129178089	-0.4715	0.4819	0.329	1		76.9
cg20170028	chr11	70917283	-0.6223	0.6361	0.329	1	SHANK2	22.21
cg14579119	chr22	19974676	-0.1223	0.125	0.329	1	ARVCF	2.17
cg07028914	chr6	85474090	-0.08213	0.08394	0.329	1	TBX18	1.34
cg10393369	chr6	168500458	-0.3139	0.3209	0.329	1		84.13
cg24268089	chr7	80410356	0.325	0.3322	0.329	1	SEMA3C	64.1
cg02353448	chr8	103439648	-0.4199	0.4292	0.329	1		94.07
cg14434103	chr22	21011792	0.4391	0.4488	0.329	1		89.67
cg14503480	chr21	45214267	0.2807	0.2869	0.329	1	RRP1	88.86
cg21226665	chr9	34178775	-0.4765	0.487	0.329	1	UBAP1	3.16
cg12033029	chr2	149856468	0.4752	0.4857	0.329	1	KIF5C	54.3
cg04909529	chr12	104218302	0.1769	0.1808	0.329	1	NT5DC3	94.31
cg01508967	chr8	103842545	0.4725	0.4829	0.329	1	AZIN1	91.32
cg11282531	chr15	37393589	-0.1187	0.1213	0.329	1	MEIS2	4.45
cg18320111	chr18	9400501	-0.2854	0.2917	0.329	1	TWSG1	90.88
cg00381310	chr10	86366934	0.2269	0.2319	0.329	1		87.46
cg11631280	chr11	1001383	-0.2219	0.2268	0.329	1	AP2A2	91.6
cg03464366	chr2	106227786	-0.2004	0.2049	0.329	1		90.96
cg03292648	chr1	242010305	-0.1967	0.2011	0.329	1	EXO1	91.77
cg19896705	chr4	151907830	0.4507	0.4607	0.329	1	LRBA	66.37
cg00469356	chr11	43381076	-0.3701	0.3783	0.329	1	TTC17	3.55
cg23445360	chr8	71316028	-0.1158	0.1184	0.329	1	NCOA2	2.89
cg12714421	chr12	132862800	-0.2902	0.2966	0.329	1	GALNT9	19.42
cg15600669	chr5	126275058	0.1728	0.1766	0.329	1	MARCH3	94.54
cg07779873	chr10	15258375	0.1161	0.1186	0.329	1	FAM171A1	95.12
cg19505862	chr10	35484558	-0.4127	0.4218	0.329	1	CREM	3.66
cg19053142	chr11	111789132	-0.1606	0.1642	0.329	1	C11orf52	93.98
cg02407036	chr11	44959932	-0.3448	0.3524	0.329	1	TP53I11	87.56
cg02773045	chr6	31168568	0.434	0.4436	0.329	1	HCG27	94.77
cg04646233	chr4	24481721	0.1185	0.1211	0.329	1		94.77
cg16678169	chr2	202507231	-1.638	1.674	0.329	1	ALS2CR4	5.14
cg19716018	chr19	1438056	-0.5671	0.5796	0.329	1	RPS15	62.34
cg01108421	chr12	27623420	0.6774	0.6923	0.329	1	SMCO2	81.34
cg14143086	chr16	4292113	0.345	0.3526	0.329	1	SRL	75.79
cg24867814	chr16	28937188	-0.2925	0.2989	0.329	1	RABEP2	2.62
cg06488283	chr12	26581978	-0.1473	0.1506	0.329	1	ITPR2	94.67
cg15311651	chr6	31561732	-0.234	0.2392	0.329	1	NCR3	91.29
cg18041482	chr11	3820320	0.1539	0.1573	0.329	1	PGAP2	94.12
cg07726085	chr19	59022705	0.2067	0.2113	0.329	1	SLC27A5	90.97
cg00300233	chr1	153610800	0.1737	0.1775	0.329	1	CHTOP	94.69
cg24846199	chr7	1283915	-0.06117	0.06252	0.329	1		2.74
cg01330277	chr17	75397231	-0.2553	0.261	0.329	1	SEPT9	90.91
cg27609899	chr1	11633068	0.3694	0.3776	0.329	1		87.89
cg20866433	chr9	20679371	-0.2473	0.2528	0.329	1	FOCAD	91.12
cg16028599	chr7	5400758	0.1803	0.1843	0.329	1	TNRC18	93.89
cg06863972	chr11	93915396	0.338	0.3455	0.329	1		89.79
cg23906353	chr19	15609683	0.3937	0.4025	0.329	1		73.36
cg07279631	chr8	1801072	0.2662	0.2721	0.329	1	ARHGEF10	88.29
cg02763019	chr6	80246421	-0.4273	0.4368	0.329	1	LCA5	18.13
cg10365947	chr1	153724353	0.1144	0.1169	0.329	1	INTS3	94.63
cg13967424	chr8	81180599	-0.2898	0.2962	0.329	1		90.96
cg17229173	chr5	67483875	0.2224	0.2273	0.329	1		91.59
cg11798955	chr7	155473091	-0.2291	0.2342	0.329	1	RBM33	89.24
cg10699177	chr3	189904326	0.2438	0.2492	0.329	1		82.51
cg16970232	chr5	112073433	-0.3859	0.3945	0.329	1	APC	2.85
cg06937106	chr22	17645330	-0.3537	0.3615	0.329	1	CECR5	79.17
cg17480980	chr5	140220032	0.5493	0.5615	0.329	1	PCDHA8	24.91
cg12089698	chr8	145086882	0.4137	0.4228	0.329	1	SPATC1	25.46
cg04985016	chr2	230758152	0.6376	0.6517	0.329	1	TRIP12	72.98
cg03545066	chr15	86383693	-0.04985	0.05096	0.329	1		1.97
cg03302009	chr17	79534438	0.3546	0.3624	0.329	1	NPLOC4	83.24
cg07798659	chr6	35262801	0.2441	0.2495	0.329	1	ZNF76	89.14
cg26714626	chr1	151693847	-0.09569	0.09781	0.329	1	RIIAD1	3.55
cg14769943	chr4	4863979	-0.4099	0.419	0.329	1	MSX1	30.21
cg10020990	chr3	169525826	0.1744	0.1783	0.329	1	LRRC34	93.75
cg05848811	chr11	47270335	-0.1148	0.1174	0.329	1	ACP2	3.48
cg09895514	chr1	231907041	-0.2457	0.2511	0.329	1	TSNAX-DISC1	87.75
cg09285227	chr14	55153130	0.1486	0.1519	0.329	1	SAMD4A	95.12
cg05736393	chr2	74775957	-0.3226	0.3298	0.329	1	LOXL3	16.02
cg05899726	chr11	19366793	-0.09078	0.0928	0.329	1		3.62
cg23995249	chr3	132440400	0.4557	0.4659	0.329	1	NPHP3-AS1	48.52
cg22492326	chr6	32939814	-0.03461	0.03538	0.329	1	BRD2	1.83
cg15540757	chr10	21958064	0.3258	0.333	0.329	1	MLLT10	84.9
cg03330920	chr16	1610308	0.3024	0.3092	0.329	1	IFT140	84.72
cg22437485	chr5	6950212	-0.4563	0.4665	0.329	1		75.72
cg00109780	chr9	96337982	-0.2693	0.2753	0.329	1	PHF2	9.01
cg17526770	chr3	195943636	-0.3609	0.369	0.329	1	OSTalpha	86.94
cg11838359	chrX	102751462	-0.6178	0.6315	0.329	1		87.53
cg08098550	chr5	131391828	0.5308	0.5426	0.329	1		71.91
cg21526699	chr5	6006786	0.2942	0.3008	0.329	1		88.32
cg06458891	chr12	92539718	-0.06924	0.07078	0.329	1	BTG1	2.79
cg19482086	chr6	160211437	-0.3664	0.3746	0.329	1	TCP1	2.13
cg20064106	chr2	178257871	0.193	0.1973	0.329	1	LOC100130691	5.92
cg00486844	chr5	101488976	-0.2035	0.2081	0.329	1		93.31
cg00907833	chr6	2931549	0.2323	0.2375	0.329	1		92.58
cg12880250	chr17	43210016	-0.4822	0.4929	0.329	1	ACBD4	2.71
cg13493207	chr16	57662079	0.3965	0.4054	0.329	1	ADGRG1	71.64
cg25564144	chr22	36135459	-0.1899	0.1941	0.329	1	RBM9	92.89
cg07810806	chr2	219827866	-0.2604	0.2662	0.329	1		6.05
cg20065245	chr15	83761433	-0.3707	0.3789	0.329	1		12.63
cg00685116	chr12	65073632	-0.4868	0.4976	0.329	1	RASSF3	58.22
cg03309726	chr18	45935070	-0.1347	0.1377	0.329	1		4.81
cg17118650	chr7	65611197	0.6647	0.6795	0.329	1	CRCP	91.35
cg25645028	chr18	13465292	-0.173	0.1769	0.329	1	LDLRAD4	2.39
cg21570528	chr1	65613405	-0.1463	0.1496	0.329	1	AK3L1	3.39
cg17751391	chr11	66118897	0.344	0.3517	0.329	1		66.47
cg01929377	chr13	37634127	-0.3738	0.3822	0.329	1	FAM48A	12.81
cg20877861	chr14	64010164	-0.1243	0.1271	0.329	1	PPP2R5E	4.07
cg23831735	chr13	37004787	0.2103	0.215	0.329	1	CCNA1	7.04
cg01126910	chr1	222439768	1.155	1.181	0.329	1		50.69
cg02998861	chr19	1491701	0.4206	0.4299	0.329	1	REEP6	28.92
cg16340161	chr3	168995718	0.805	0.8229	0.329	1	MECOM	88.91
cg00578321	chr9	140724657	0.1087	0.1112	0.329	1	EHMT1	95.46
cg14732969	chr3	97542158	-0.5719	0.5847	0.329	1		57.88
cg12723116	chr15	25903930	0.2392	0.2446	0.329	1		83.91
cg05674221	chr2	16189539	-0.2247	0.2297	0.329	1	GACAT3	88.94
cg23360312	chr1	107691020	-0.2001	0.2045	0.329	1	NTNG1	92.74
cg18887327	chr8	61766510	-0.2004	0.2048	0.329	1	CHD7	91.8
cg13253378	chr11	64013845	-0.2485	0.254	0.329	1	PPP1R14B	2.86
cg02527112	chr2	176971353	-0.2007	0.2051	0.329	1	HOXD11	3.45
cg09703789	chr6	112408422	0.08616	0.08809	0.329	1	TUBE1	1.67
cg07072704	chr22	45899736	-0.4025	0.4115	0.329	1	FBLN1	77.22
cg26323602	chr13	31529686	-0.193	0.1973	0.329	1	TEX26	92.7
cg06246351	chr18	72067761	-0.4516	0.4617	0.329	1		27.26
cg11956930	chr8	99182490	-0.2486	0.2541	0.329	1		8.59
cg07394914	chr4	185371335	-0.3636	0.3717	0.329	1	IRF2	88.57
cg27433031	chr2	240080328	-0.2362	0.2415	0.329	1	HDAC4	91.54
cg13539487	chr9	98546936	0.165	0.1687	0.329	1		93.67
cg07389870	chr1	110930567	-0.2115	0.2162	0.329	1	SLC16A4	91.94
cg21513092	chrX	28519119	0.2421	0.2475	0.329	1		93.31
cg04677683	chr20	57426743	0.6894	0.7048	0.329	1	GNAS	53.32
cg26790395	chr14	67826785	-0.06891	0.07045	0.329	1	EIF2S1	2.36
cg19847411	chr17	34948054	-0.06069	0.06205	0.329	1	DHRS11	3.02
cg13242717	chr18	29667208	0.4733	0.4839	0.329	1		45.33
cg17983891	chr2	99757951	-0.092	0.09405	0.329	1	C2orf15	3.29
cg10871863	chr14	93407968	0.7104	0.7262	0.329	1	ITPK1	86.05
cg01031999	chr6	31941361	0.4033	0.4123	0.329	1	STK19	87.04
cg03390830	chr16	27734424	0.7465	0.7632	0.329	1	KIAA0556	84.82
cg18854004	chr2	8444004	-0.9389	0.9599	0.329	1		31.41
cg13242077	chr14	96183496	-0.2727	0.2788	0.329	1		90.78
cg05762891	chr11	14295795	-0.1557	0.1592	0.329	1		93.82
cg06128194	chr5	168035109	0.3938	0.4027	0.329	1		82.19
cg07995570	chr1	91192025	-0.3397	0.3473	0.329	1		2.2
cg15892763	chr11	120262862	-0.1549	0.1584	0.329	1	ARHGEF12	94.62
cg07431429	chr13	21750645	-0.2618	0.2676	0.329	1	MRP63	4.73
cg14637551	chr11	5864672	0.8909	0.9109	0.329	1		90
cg23425324	chr12	26986193	0.1019	0.1042	0.329	1	ITPR2	3.61
cg04302711	chr6	37471381	-0.396	0.4049	0.329	1		4.2
cg04971811	chr7	38314191	-0.8224	0.8408	0.329	1	TARP	27.2
cg27484423	chr1	169035554	0.2033	0.2078	0.329	1	LINC00970	91.34
cg25330243	chr8	102504501	-0.07206	0.07368	0.329	1	GRHL2	3.43
cg04695109	chr21	30589535	-0.2258	0.2309	0.329	1	LINC00189	87.6
cg11959676	chr12	49719536	-0.2131	0.2179	0.329	1	TROAP	91.59
cg04494750	chr7	100304693	0.07998	0.08177	0.329	1	POP7	96.72
cg09861115	chr8	65286484	-0.1527	0.1562	0.329	1		7.4
cg17499041	chr6	35310257	-0.09303	0.09511	0.329	1	PPARD	3.8
cg00711171	chr7	2915772	0.757	0.7739	0.329	1		74.92
cg08756467	chr7	102766016	-0.2022	0.2067	0.329	1	NAPEPLD	93.87
cg06600135	chr14	81408086	-0.04436	0.04536	0.329	1		2.1
cg02903680	chr15	85526198	-0.4724	0.483	0.329	1	PDE8A	75.53
cg03947083	chr10	7500563	0.319	0.3261	0.329	1		83.46
cg17055145	chr6	76459077	-0.02622	0.02681	0.329	1	MYO6	1.26
cg22694470	chr1	92495729	-0.08898	0.09097	0.329	1	EPHX4	3.56
cg20584479	chr10	126815969	0.2087	0.2134	0.329	1	CTBP2	89.65
cg22378252	chr6	10521452	-0.4368	0.4466	0.329	1	GCNT2	21.99
cg13587875	chr11	212302	0.1901	0.1943	0.329	1	RIC8A	92.17
cg21043213	chr4	74847710	-1.396	1.427	0.329	1	PF4	41.33
cg06789429	chr2	238330399	-0.1036	0.1059	0.329	1		2.89
cg14976780	chr14	74557333	0.5757	0.5886	0.329	1	LIN52	88.24
cg08514185	chr20	61847713	-0.168	0.1718	0.329	1	YTHDF1	2.55
cg03312426	chr19	50143795	-0.3866	0.3953	0.329	1	RRAS	3.05
cg24179591	chr16	66967636	0.4411	0.451	0.329	1	FAM96B	69.96
cg01274122	chr8	8749938	1.067	1.091	0.329	1	MFHAS1	55.98
cg08920574	chr15	96407967	-0.5283	0.5402	0.329	1		80.42
cg11079874	chr5	126365603	0.08516	0.08707	0.329	1	MARCH3	2.88
cg00401491	chr20	32440892	-0.2981	0.3048	0.329	1	CHMP4B	88.57
cg21018784	chr3	98696537	0.2096	0.2143	0.329	1		92.94
cg27569752	chr17	10452975	0.5125	0.5241	0.329	1	MYH2	33.84
cg13771733	chr9	131591782	0.0397	0.04059	0.329	1	C9orf114	2
cg26582457	chr11	5067183	-0.1835	0.1877	0.329	1	OR52J3	93.99
cg11063403	chr14	100760026	0.3009	0.3076	0.329	1	SLC25A29	80.26
cg08387426	chr16	14042426	-0.1343	0.1373	0.329	1	ERCC4	94.84
cg18144815	chr5	57878188	-0.1169	0.1196	0.329	1	RAB3C	4.78
cg25682829	chr6	109457859	0.2352	0.2405	0.329	1	C6orf182	94.23
cg04722621	chr13	97768962	-0.1524	0.1558	0.329	1		94.26
cg00822277	chr13	114203903	0.159	0.1626	0.329	1	TMCO3	92.84
cg27437222	chr6	130031357	-0.04276	0.04372	0.329	1	ARHGAP18	2.48
cg01420348	chr14	24564966	0.4481	0.4582	0.329	1	PCK2	48.62
cg04230325	chr10	27023422	0.1769	0.1809	0.329	1	PDSS1	92.86
cg27001603	chr6	32086758	-0.2387	0.244	0.329	1	ATF6B	8.69
cg20940459	chr1	173793922	-0.1126	0.1151	0.329	1	CENPL	3.37
cg26943947	chr6	72437836	-0.2186	0.2235	0.329	1		8.47
cg04193905	chr6	115989126	0.09771	0.09991	0.329	1		96.55
cg05938949	chr1	107503190	0.7872	0.8049	0.329	1		61.45
cg21696012	chr1	24131000	0.5705	0.5833	0.329	1	HMGCL	43.93
cg21757048	chr12	105354546	0.2303	0.2355	0.329	1		90.19
cg02567751	chr6	39521911	0.2423	0.2477	0.329	1	KIF6	88.67
cg04306507	chr14	55594613	-1.079	1.103	0.329	1	LGALS3	78.23
cg24115067	chr7	73668900	-0.06432	0.06576	0.329	1	RFC2	2.66
cg12183134	chr2	241865950	-0.4996	0.5108	0.329	1		74.89
cg22285168	chr21	35304407	-0.111	0.1135	0.329	1	LINC00649	3.43
cg16184035	chr3	11684116	-0.09485	0.09699	0.329	1	VGLL4	3.11
cg05013337	chr22	28991092	-0.9223	0.943	0.329	1	TTC28	70.09
cg01511022	chr1	147806969	0.1675	0.1713	0.329	1		5.91
cg15226147	chr19	1275266	-0.4687	0.4792	0.329	1	C19orf24	9.02
cg21053147	chr12	120880522	0.4065	0.4157	0.329	1		93.11
cg00144480	chr2	40987580	0.3371	0.3447	0.329	1		83.06
cg09978546	chr15	25981255	0.108	0.1104	0.329	1	ATP10A	95.6
cg17502127	chr5	142024012	0.2646	0.2705	0.329	1	FGF1	89.84
cg18310515	chr2	85921529	0.4246	0.4341	0.329	1	GNLY	87.7
cg00499289	chr2	113341849	-0.2894	0.2959	0.329	1	CHCHD5	2.31
cg02770073	chr12	34548094	-0.762	0.7792	0.329	1		68.52
cg10138430	chr13	31314863	1.26	1.289	0.329	1	ALOX5AP	56.08
cg04180177	chr17	58712855	-0.5989	0.6124	0.329	1	PPM1D	75.25
cg18435133	chr20	2270319	0.1619	0.1655	0.329	1		6.32
cg03822011	chr11	22646721	-0.09748	0.09968	0.329	1	FANCF	2.78
cg10850722	chr15	41135432	-0.2476	0.2532	0.329	1	SPINT1	86.26
cg08180934	chr12	16035177	-0.04088	0.04181	0.329	1	STRAP	1.4
cg11754911	chr5	27450806	0.3003	0.307	0.329	1		88.46
cg19229441	chr10	6008529	-0.2374	0.2428	0.329	1	IL15RA	86.03
cg03903882	chr9	115915314	0.4194	0.4289	0.329	1	SLC31A2	55.74
cg02482566	chr9	36766033	-0.4555	0.4658	0.329	1		2.4
cg23470598	chr14	104161211	-0.1118	0.1143	0.329	1	KLC1	95.72
cg21565368	chr11	85437579	-0.1634	0.1671	0.329	1	SYTL2	94.74
cg24014578	chr8	29352838	0.4337	0.4435	0.329	1		85.1
cg09439238	chr6	32096206	-0.1096	0.1121	0.329	1	ATF6B	4.46
cg13429614	chr6	31276667	-0.7266	0.7431	0.329	1		27.4
cg12259187	chr9	82238785	0.5112	0.5227	0.329	1	TLE4	57.31
cg20792833	chr11	67205195	-0.276	0.2823	0.329	1	PTPRCAP	30.89
cg25589042	chr1	26012087	-0.2223	0.2273	0.329	1	MAN1C1	90.2
cg09779044	chr11	46864195	0.3615	0.3697	0.329	1	CKAP5	89.03
cg20385220	chr9	27441971	0.386	0.3947	0.329	1	MOB3B	87.76
cg12870948	chr1	235160087	-0.2489	0.2546	0.329	1		90.81
cg08608780	chr8	89434982	0.3232	0.3305	0.329	1		90.53
cg17471939	chr1	3600879	-0.5049	0.5163	0.329	1	TP73	5.05
cg00023132	chr3	69133948	-0.05523	0.05648	0.329	1	ARL6IP5	1.97
cg26057380	chr4	668309	-0.02746	0.02808	0.329	1	ATP5I	1.1
cg20250935	chr14	90862689	-0.7389	0.7556	0.329	1	CALM1	71.28
cg17844006	chr20	30864446	-0.4099	0.4192	0.329	1	KIF3B	87.01
cg22416908	chr1	220264801	-0.162	0.1656	0.329	1	RNU5F-1	94.04
cg00313722	chr19	1009949	0.3091	0.3161	0.329	1	C19orf6	79.09
cg01823925	chr5	156967901	-0.377	0.3856	0.329	1	ADAM19	77.78
cg01341760	chr21	30258242	0.103	0.1053	0.329	1	N6AMT1	95.36
cg04367719	chr9	37904324	-0.1636	0.1673	0.329	1	SLC25A51	3.6
cg05357320	chr19	9251080	-0.09032	0.09236	0.329	1	ZNF317	2.53
cg13563074	chr11	7728814	-0.6156	0.6295	0.329	1	OVCH2	58.81
cg09004999	chr17	46872075	0.3401	0.3478	0.329	1	TTLL6	35.21
cg16826795	chr8	48173930	-0.07356	0.07523	0.329	1	KIAA0146	2.47
cg25438746	chr2	237762237	-0.435	0.4449	0.329	1		79.55
cg22396101	chr3	126138548	-0.3931	0.402	0.329	1	CCDC37	70.76
cg00003009	chr2	25943966	0.2061	0.2108	0.329	1		92.33
cg24541193	chr1	169433715	-0.3627	0.3709	0.329	1	SLC19A2	86.09
cg26063721	chr6	34499488	1.31	1.339	0.329	1	PACSIN1	66.69
cg07374224	chr21	43809848	-0.5898	0.6032	0.329	1	TMPRSS3	62.57
cg11373304	chr5	36242899	0.6739	0.6891	0.329	1	NADK2	34.16
cg25230907	chr13	20624124	0.7122	0.7284	0.329	1	ZMYM2	89.55
cg23710611	chr1	58098908	-0.827	0.8457	0.329	1	DAB1	67.82
cg13672501	chr17	27410685	0.2309	0.2361	0.329	1	MYO18A	91.07
cg01340286	chrX	145075195	-0.3348	0.3424	0.329	1	MIR892C	90.53
cg13032396	chr8	17125016	0.3208	0.3281	0.329	1	VPS37A	88.41
cg27394946	chr11	3663359	-0.06356	0.065	0.329	1	ART5	2.6
cg11731221	chr6	30418508	-0.09405	0.09618	0.329	1		2.89
cg08810007	chr19	47921399	-0.2228	0.2278	0.329	1	MEIS3	14.14
cg06296613	chr5	122759733	-0.1592	0.1628	0.329	1	CEP120	4.15
cg08137236	chr13	80917220	-0.07272	0.07437	0.329	1		2.03
cg10169869	chrX	40033636	-0.1945	0.1989	0.329	1	BCOR	3.56
cg03126043	chr1	205601084	-0.2344	0.2397	0.329	1	ELK4	2.96
cg17827660	chr12	54412028	-0.05723	0.05853	0.329	1	HOXC4	1.47
cg09268319	chr4	187520564	0.3016	0.3085	0.329	1	FAT1	88.19
cg23796749	chr16	52289222	0.2061	0.2108	0.329	1		94.22
cg16119581	chr1	57637876	-0.2643	0.2703	0.329	1	DAB1	89.9
cg24901028	chr10	128274326	0.1919	0.1963	0.329	1		93.46
cg26987671	chr8	49319520	-0.251	0.2567	0.329	1		91.27
cg21265072	chr17	74184866	-0.3709	0.3794	0.329	1	RNF157	83.21
cg12934884	chr6	28558070	-0.09537	0.09753	0.329	1		3.94
cg00746810	chr3	11564388	-0.199	0.2035	0.329	1	ATG7	92.59
cg10058105	chr17	48738695	0.7578	0.775	0.329	1	ABCC3	86.62
cg11886469	chr3	156391394	-0.4797	0.4906	0.329	1	TIPARP	78.58
cg22721007	chr22	43116638	0.05646	0.05774	0.329	1	A4GALT	1
cg19431200	chr17	878455	0.2761	0.2824	0.329	1	NXN	87.36
cg10679278	chr8	123672091	-0.2294	0.2347	0.329	1		90.66
cg15085454	chr19	35225418	-0.8045	0.8228	0.329	1	ZNF181	7.42
cg16350608	chr1	97063920	-0.6549	0.6698	0.329	1		79.11
cg11846255	chr2	218714893	0.5717	0.5847	0.329	1	TNS1	92.25
cg24680926	chr4	3494154	-0.3423	0.3501	0.329	1	DOK7	89.06
cg07654843	chr22	26138429	-0.2155	0.2204	0.329	1	MYO18B	93.22
cg19383445	chr3	107661189	-0.4924	0.5036	0.329	1		90.94
cg14972383	chrX	53310991	-0.8127	0.8312	0.329	1	IQSEC2	74.95
cg09750385	chr4	156588012	-0.2847	0.2911	0.329	1	GUCY1A3	3.24
cg09770562	chr3	40227291	0.2827	0.2891	0.329	1	MYRIP	88.5
cg00680998	chr9	119185008	-0.3942	0.4032	0.329	1		79.86
cg17270005	chr3	52444625	-0.1647	0.1685	0.329	1	BAP1	2.43
cg05791813	chr20	58250565	0.4413	0.4513	0.329	1	PHACTR3	78.59
cg00654637	chr9	131156065	0.4115	0.4209	0.329	1	MIR219-2	86.75
cg05820605	chr1	245859725	0.2263	0.2314	0.329	1	KIF26B	90.04
ch.1.2648414R	chr1	113158148	-0.4455	0.4557	0.329	1	ST7L	6.8
cg02978297	chr1	94057587	0.5633	0.5761	0.329	1	BCAR3	14.66
cg15680798	chr1	159805695	0.7975	0.8157	0.329	1	SLAMF8	91.38
cg04422501	chr12	56508302	-0.1958	0.2003	0.329	1		92.91
cg02072115	chr11	74459859	0.144	0.1472	0.329	1	RNF169	4.56
cg09734198	chr7	98690516	-0.1459	0.1493	0.329	1	SMURF1	94.18
cg14130249	chr12	90686035	-0.3153	0.3225	0.329	1		86.52
cg22403983	chr11	74295300	-0.2914	0.2981	0.329	1		85.57
cg03804958	chr7	19939395	-0.5203	0.5322	0.329	1		92.47
cg03310838	chr16	88545042	0.8546	0.8741	0.329	1	ZFPM1	29.2
cg15901647	chr1	18687127	-0.3889	0.3978	0.329	1	IGSF21	77.88
cg08941570	chr11	101815129	-0.7278	0.7444	0.329	1	CEP126	66.1
cg03730114	chr6	539238	0.1109	0.1134	0.329	1	EXOC2	95.21
cg02330204	chr21	16907020	0.5101	0.5217	0.329	1		14.28
cg21288716	chr1	15908965	-0.2223	0.2273	0.329	1	AGMAT	89.61
cg26252253	chr1	150980797	-0.3912	0.4002	0.329	1	FAM63A	2.64
cg18509589	chr1	5875842	0.459	0.4695	0.329	1		87.24
cg26976412	chr17	17626127	-1.282	1.311	0.329	1	RAI1	27.72
cg11590170	chr6	121755296	-0.1748	0.1788	0.329	1	GJA1	93.04
cg24751154	chr5	3191887	0.49	0.5012	0.329	1		96.17
cg20295816	chr2	9078689	0.1299	0.1329	0.329	1	MBOAT2	94.32
cg24748184	chr15	25421825	0.4531	0.4635	0.329	1	SNORD115-4	87.79
cg17928095	chr1	156252714	-0.3601	0.3684	0.329	1	TMEM79	11.98
cg21221346	chr3	195587303	0.5322	0.5444	0.329	1		91.66
cg27185978	chr8	25095288	0.6661	0.6813	0.329	1	DOCK5	47.98
cg03999932	chr2	153192164	-0.172	0.1759	0.329	1	FMNL2	2.67
cg12915966	chr10	4686110	0.3033	0.3102	0.329	1		82.23
cg02127209	chr19	35786961	0.2102	0.215	0.329	1	MAG	4.75
cg04875697	chr9	137228542	-0.1933	0.1977	0.329	1	RXRA	93.7
cg04069371	chr2	242692669	-0.1402	0.1434	0.329	1	D2HGDH	94.71
cg23143796	chr6	33359770	-0.5251	0.5371	0.329	1	KIFC1	4.47
cg03952977	chrX	49969377	-0.5538	0.5664	0.329	1		4.6
cg24764011	chr1	55776664	-0.2119	0.2168	0.329	1		92.82
cg24997750	chr3	12023893	0.4637	0.4743	0.329	1		61.89
cg16236766	chr2	73429331	-0.3098	0.3169	0.329	1	NOTO	3.4
cg11322879	chr7	74378838	-0.9058	0.9265	0.329	1	GATSL1	70.34
cg24564651	chr1	33282935	-0.04122	0.04216	0.329	1	YARS	1.26
cg13126979	chr16	1824177	1.225	1.253	0.329	1	MRPS34	43.75
cg09674500	chr16	85497585	0.2017	0.2063	0.329	1		91.38
cg18262805	chr12	69979195	-0.278	0.2844	0.329	1	CCT2	2.25
cg02983865	chr5	72690866	-0.161	0.1647	0.329	1		94.23
cg19852227	chr15	71622359	0.1426	0.1459	0.329	1	THSD4	93.75
cg14080050	chr9	33159025	0.4021	0.4113	0.33	1	B4GALT1	31.21
cg24495234	chr15	48483217	0.1571	0.1607	0.33	1	CTXN2	4.82
cg01210372	chr16	31119640	0.07863	0.08042	0.33	1	BCKDK	1.48
cg13669804	chr3	148712659	0.44	0.4501	0.33	1	GYG1	92.95
cg03122740	chr3	39170287	0.7274	0.7441	0.33	1	TTC21A	72.76
cg17239848	chr20	58586687	-0.4247	0.4344	0.33	1	CDH26	60.24
cg13190306	chr11	18415923	0.09135	0.09344	0.33	1	LDHA	3.21
cg21344124	chr8	22857393	-0.02789	0.02853	0.33	1	RHOBTB2	1.3
cg10497447	chr13	77427321	-0.3163	0.3236	0.33	1		88.45
cg12683200	chr3	117890296	0.03699	0.03783	0.33	1		98.67
cg09279512	chr1	201252510	-0.3332	0.3408	0.33	1	PKP1	2.73
cg04258972	chr17	66568517	0.4679	0.4786	0.33	1	FAM20A	23.01
cg02936718	chr6	83058292	-0.5065	0.5181	0.33	1		89.8
cg27293844	chr2	172291348	-0.1563	0.1598	0.33	1	DCAF17	2.28
cg11375180	chr1	237433137	-0.4047	0.4139	0.33	1	RYR2	87.84
cg16088235	chr6	166650404	0.5259	0.5379	0.33	1	LOC101929297	34.36
cg00382771	chr4	113546165	0.2735	0.2798	0.33	1	ZGRF1	94.36
cg08400933	chr15	65596744	-0.7613	0.7787	0.33	1		7.24
cg09777073	chr17	7725640	0.2233	0.2284	0.33	1	DNAH2	93.61
cg17235912	chr20	42713691	-0.2081	0.2129	0.33	1		91.16
cg00176584	chr8	142734084	-0.6862	0.7019	0.33	1		79.93
cg05754872	chr12	22704367	0.9065	0.9273	0.33	1		89.37
cg26543353	chr2	8742896	-0.7392	0.7561	0.33	1		84.8
cg00193210	chr22	31985572	0.5646	0.5775	0.33	1	SFI1	69.5
cg01287884	chr10	130110330	0.2015	0.2062	0.33	1		92.97
cg06906406	chr2	173325787	0.5546	0.5673	0.33	1	ITGA6	20.46
cg02890365	chr1	151518189	-0.3392	0.3469	0.33	1	TUFT1	84.04
cg20553766	chr20	54824583	-1.084	1.109	0.33	1	MC3R	46.9
cg06583355	chr8	74205857	0.475	0.4859	0.33	1	RDH10	19.73
cg03234970	chr16	718270	-0.03509	0.03589	0.33	1	RHOT2	1.75
cg14115660	chr11	33730346	-0.1095	0.112	0.33	1	CD59	95.31
cg24281527	chr17	39834155	0.2141	0.219	0.33	1		91.85
cg12988231	chr1	142536289	-0.7427	0.7597	0.33	1		45.17
cg06539629	chr10	95753015	-1.101	1.126	0.33	1	PLCE1	79.01
cg18446520	chr12	106981513	-0.1741	0.1781	0.33	1	RFX4	7.31
cg01942825	chr11	77777768	0.4412	0.4513	0.33	1	THRSP	43.02
cg11678549	chr1	22392656	-0.1992	0.2038	0.33	1	CDC42	92.81
cg04505252	chr6	15244745	0.4273	0.4371	0.33	1		38.47
cg20009044	chr4	39429253	0.2449	0.2505	0.33	1	KLB	90.74
cg17921815	chr15	39869245	-0.2294	0.2347	0.33	1		88.13
cg09466312	chr4	580474	0.3534	0.3615	0.33	1		84.47
cg14149893	chr12	103278666	0.2381	0.2436	0.33	1	PAH	91.12
cg24965683	chr18	18759805	-0.449	0.4593	0.33	1		23.26
cg03108539	chr14	68746051	0.1673	0.1711	0.33	1	RAD51B	94.05
cg24553575	chr1	151966741	-0.09123	0.09332	0.33	1	S100A10	3
cg09803758	chr2	120353875	0.2388	0.2443	0.33	1	PCDP1	87.92
cg14152912	chr9	138012569	0.222	0.2271	0.33	1	OLFM1	88.29
cg07846167	chr1	16084758	-0.1635	0.1673	0.33	1	FBLIM1	8.93
cg00902427	chr22	41074991	0.2633	0.2693	0.33	1	MCHR1	85.46
cg17922748	chr16	81032401	0.09914	0.1014	0.33	1	CMC2	95.02
cg15585294	chr11	22687641	-0.6476	0.6625	0.33	1	GAS2	29.97
cg07979675	chr7	100285874	0.5034	0.5149	0.33	1	GIGYF1	91.46
cg23063243	chr15	53078063	0.1968	0.2013	0.33	1	ONECUT1	7.45
cg25739316	chr19	39897275	-0.06546	0.06697	0.33	1	ZFP36	1.32
cg10113715	chr14	101192416	0.1225	0.1253	0.33	1	DLK1	97.48
cg13393612	chr7	101560291	0.1349	0.138	0.33	1	CUX1	96.28
cg24405905	chr19	33865233	-0.2738	0.2801	0.33	1	CEBPG	1.78
cg23341085	chr2	149063092	0.2661	0.2722	0.33	1		86.48
cg03437916	chr15	41555798	0.2694	0.2756	0.33	1	CHP	90.08
cg13062138	chr5	84374644	0.3499	0.358	0.33	1		78.87
cg02449147	chr22	37261057	0.2695	0.2757	0.33	1	NCF4	84
cg15329149	chr8	145532532	-0.2456	0.2513	0.33	1	HSF1	90.2
cg23200394	chr2	121652008	0.2081	0.2129	0.33	1	GLI2	92.2
cg06133897	chr12	73755827	-0.8242	0.8432	0.33	1		66.91
cg10814093	chr22	41931119	-0.2178	0.2228	0.33	1	POLR3H	92.67
cg18066666	chr2	175817689	-0.8183	0.8372	0.33	1	CHN1	52.76
cg04341416	chr5	112658443	-0.1642	0.1679	0.33	1	MCC	93.99
cg20181251	chr11	46299000	-0.4113	0.4207	0.33	1	CREB3L1	28.99
cg07258474	chr2	11809858	-0.5123	0.5241	0.33	1	NTSR2	49.81
cg04851838	chr12	65933382	0.126	0.1289	0.33	1	LOC100507065	94.84
cg06465196	chr4	154387603	-0.2601	0.2661	0.33	1	KIAA0922	2.04
cg19081021	chr11	120894346	0.2061	0.2109	0.33	1	TBCEL	89.01
cg27088150	chr3	62353894	0.1496	0.153	0.33	1		4.8
cg13911768	chr1	200434419	0.2377	0.2431	0.33	1		86.98
cg19820047	chr18	43241798	-0.3973	0.4065	0.33	1	SLC14A2	72.16
cg19038855	chr8	16354295	-0.1893	0.1937	0.33	1		92.8
cg04352002	chr9	124139599	-0.2067	0.2115	0.33	1		91.41
cg02859217	chr13	113547854	0.3409	0.3488	0.33	1		67.24
cg05373273	chr22	46930127	-0.5353	0.5477	0.33	1	CELSR1	93.08
cg12078320	chr1	54940533	-0.08902	0.09107	0.33	1		3.25
cg10735196	chr9	139377111	-0.1069	0.1093	0.33	1	C9orf163	3.89
cg17998353	chr8	143547940	0.4176	0.4272	0.33	1	BAI1	81.12
cg06652085	chr6	31130261	-0.491	0.5023	0.33	1	TCF19	70.97
cg17405055	chr10	13142126	-0.09074	0.09283	0.33	1	OPTN	2.81
cg04061873	chr11	67237179	0.3553	0.3635	0.33	1	TMEM134	37.51
cg16631028	chr10	99204975	-0.5857	0.5993	0.33	1	EXOSC1	72.99
cg13209739	chr12	8995557	-0.2608	0.2668	0.33	1	A2ML1	91.34
cg06741809	chr12	52917767	0.2286	0.2339	0.33	1		86.07
cg03949158	chr11	61447938	-0.395	0.4041	0.33	1	DAGLA	3.52
cg05861691	chr10	5559541	0.3917	0.4008	0.33	1		93.87
cg14735364	chr7	129275471	-0.9575	0.9796	0.33	1	NRF1	21.61
cg11284797	chr11	18067816	-0.2517	0.2575	0.33	1		5.57
cg06574495	chr1	16766694	0.5392	0.5517	0.33	1	NECAP2	80.31
cg13955707	chr16	70755772	-0.4997	0.5112	0.33	1	VAC14	94.71
cg02161292	chr5	140821687	-0.6109	0.625	0.33	1	PCDHGA4	47.99
cg13245375	chr12	51785163	0.0886	0.09065	0.33	1	GALNT6	4.28
cg10690696	chr1	161207903	0.2106	0.2155	0.33	1	NR1I3	90.49
cg02357153	chr12	55073935	-0.3231	0.3305	0.33	1		88.65
cg07316978	chr6	157529107	0.3769	0.3856	0.33	1	ARID1B	93.38
cg26096837	chr11	69519974	-0.4181	0.4278	0.33	1	FGF19	13.79
cg11423060	chr1	20423615	-0.334	0.3417	0.33	1		84.55
cg19284632	chrX	130086493	0.3468	0.3549	0.33	1		20.04
cg11631271	chr19	38700487	-0.1263	0.1292	0.33	1		4.63
cg00324748	chr10	80505324	-0.1442	0.1476	0.33	1		94.21
cg17656267	chr12	15942608	-0.1155	0.1182	0.33	1	EPS8	3.58
cg03932048	chr17	76374830	-0.06131	0.06272	0.33	1	PGS1	2.78
cg02297591	chr11	35828601	0.4792	0.4903	0.33	1	TRIM44	94.76
cg13568432	chr8	61789077	0.4965	0.508	0.33	1		94.85
cg25143743	chr5	10725546	0.5972	0.611	0.33	1	DAP	92.24
cg16945594	chr15	97384396	0.3626	0.3709	0.33	1		85.73
cg14126583	chr2	190446181	0.1818	0.186	0.33	1	SLC40A1	5.08
cg21616243	chr12	129299702	0.1182	0.1209	0.33	1	MGC16384	94.92
cg00155732	chr1	9103309	-0.4299	0.4398	0.33	1	SLC2A5	60.99
cg14600813	chr4	57396496	0.1889	0.1933	0.33	1		4.58
cg05854698	chr10	134910850	0.2924	0.2992	0.33	1	GPR123	83.85
cg00236302	chr12	69004867	-0.4249	0.4348	0.33	1	RAP1B	60.02
cg13890552	chr9	140957018	-0.2294	0.2347	0.33	1	CACNA1B	90.75
cg21898708	chr6	31802157	-0.6504	0.6655	0.33	1	C6orf48	31.75
cg07081304	chr1	150488215	-0.1598	0.1635	0.33	1	FALEC	2.68
cg10868445	chr4	147163613	-0.8002	0.8187	0.33	1		74.87
cg00863409	chr2	47547071	0.431	0.441	0.33	1	LOC101927043	52.3
cg04486940	chr1	44727010	0.4914	0.5027	0.33	1	ERI3	94.99
cg12163977	chr15	78412995	0.1745	0.1785	0.33	1	CIB2	93.52
cg03278114	chr5	177660351	0.27	0.2763	0.33	1	AGXT2L2	88.15
cg15444472	chr18	54792610	0.4995	0.5111	0.33	1		85.78
cg21635832	chrX	38731247	-0.4145	0.4241	0.33	1		85.48
cg14219696	chr2	105654123	-0.1079	0.1104	0.33	1	MRPS9	4.05
cg11945128	chr2	45166531	-0.3047	0.3118	0.33	1		13.93
cg02192318	chr16	89500212	0.4149	0.4245	0.33	1	ANKRD11	90.95
cg25617835	chr1	116976301	0.2718	0.2781	0.33	1	LOC101929023	76.26
cg16599266	chr1	2518110	0.06219	0.06363	0.33	1	C1orf93	1.43
cg16815743	chr6	9852322	0.3885	0.3975	0.33	1		83.44
cg16296417	chr8	126285443	-0.5346	0.547	0.33	1	NSMCE2	75.36
ch.5.1514501R	chr5	1461501	-0.1297	0.1328	0.33	1		4.64
cg12357501	chr20	36712026	0.1484	0.1518	0.33	1	RPRD1B	92.22
cg13685095	chr20	42578516	-0.3816	0.3905	0.33	1	TOX2	19.85
cg08366120	chr22	45030557	0.2516	0.2575	0.33	1		90.19
cg09769407	chr14	24664731	-0.06433	0.06582	0.33	1	TM9SF1	1.61
cg04497889	chr4	7046407	-0.1815	0.1857	0.33	1	TADA2B	92.84
cg02930552	chr15	47793134	-0.3059	0.313	0.33	1	SEMA6D	90.04
cg11023900	chr3	138657666	-0.1264	0.1293	0.33	1		4.87
cg05861030	chr6	1511822	-0.2646	0.2708	0.33	1		88.69
cg16214399	chr2	10212014	0.1334	0.1365	0.33	1	CYS1	93.94
cg17059292	chr12	96409440	-0.09562	0.09784	0.33	1	LTA4H	95.94
cg20235473	chr13	114199414	1.244	1.272	0.33	1	TMCO3	91.48
cg18568335	chr14	105792505	0.4861	0.4974	0.33	1	PACS2	43.17
cg06350203	chr17	34062219	-0.1432	0.1465	0.33	1	RASL10B	96.58
cg17187990	chr6	31646377	0.2234	0.2286	0.33	1	LY6G5C	90.18
cg23323816	chr20	57181782	-0.1737	0.1777	0.33	1	APCDD1L-AS1	93.13
cg27632016	chr1	21815415	-0.3184	0.3258	0.33	1		20.43
cg21252018	chr9	90362912	-0.2006	0.2053	0.33	1		92.53
cg26764318	chr8	110342914	0.4028	0.4122	0.33	1	NUDCD1	92.55
cg04840600	chr5	45794684	0.3248	0.3324	0.33	1		78.93
cg26206396	chr14	29234904	0.2217	0.2269	0.33	1	FOXG1	8.63
cg11437784	chr13	112710823	-0.06587	0.0674	0.33	1		3.57
cg26793463	chr1	1735887	-0.1419	0.1452	0.33	1	GNB1	94.99
cg16371082	chr3	134083158	-0.2347	0.2401	0.33	1	AMOTL2	7.07
cg05301618	chr2	207110808	-0.3306	0.3383	0.33	1	GPR1-AS	5.59
cg01910869	chr13	78493182	0.1547	0.1583	0.33	1	EDNRB	5.27
cg05400797	chr18	57121050	-0.6997	0.716	0.33	1	CCBE1	74.51
cg01784549	chr12	1566674	0.6092	0.6234	0.33	1	ERC1	93.36
cg06831790	chr4	73433791	-0.3665	0.375	0.33	1	ADAMTS3	3.33
cg03176964	chr16	87090949	0.06347	0.06495	0.33	1		97.23
cg26882250	chr9	129924512	0.3306	0.3383	0.33	1	RALGPS1	23.94
cg26873405	chr1	168891320	0.2316	0.237	0.33	1	LINC00970	88.76
cg15572396	chr3	58321349	0.4534	0.4639	0.33	1	PXK	40.05
cg14977165	chr7	6297970	0.2283	0.2336	0.33	1	CYTH3	92.54
cg06961237	chr14	38217808	-0.5756	0.589	0.33	1		12.81
cg23106370	chr7	99717206	-0.07397	0.07569	0.33	1	TAF6	2.92
cg09338033	chr13	73633700	0.09417	0.09636	0.33	1	KLF5	4.78
cg01575614	chr17	40169693	-0.1026	0.105	0.33	1	DNAJC7	4.44
cg07697234	chr10	33405714	0.1618	0.1655	0.33	1		93.77
cg13343639	chr10	100995599	-0.2028	0.2075	0.33	1	HPSE2	6.96
cg19400055	chr6	31587793	-0.4137	0.4233	0.33	1	BAT2	4.26
cg03971249	chr3	14439303	0.5634	0.5766	0.33	1		47.75
cg02368089	chr8	80880022	0.1483	0.1518	0.33	1	MRPS28	94.18
cg11411097	chr1	153919220	-0.2778	0.2843	0.33	1	DENND4B	2.09
cg12580770	chr7	154861569	-0.8014	0.8201	0.33	1	HTR5A	41.64
cg04459091	chr5	179751794	-0.3041	0.3112	0.33	1	GFPT2	86.82
cg24434253	chr18	11274178	-0.1613	0.1651	0.33	1		93.84
cg23580826	chr12	101801296	-0.06598	0.06752	0.33	1	ARL1	1.88
cg18827930	chr8	67280854	0.2736	0.28	0.33	1		90.33
cg26268349	chr6	109808821	-0.179	0.1832	0.33	1		92.94
cg04286195	chr16	88099702	0.193	0.1975	0.33	1	BANP	97.59
cg11455109	chr1	245621901	0.1534	0.157	0.33	1	KIF26B	93.91
cg11572381	chr19	10827337	0.5394	0.5519	0.33	1	DNM2	85.63
cg09420988	chr5	44809098	-0.06286	0.06432	0.33	1	MRPS30	2.51
cg22269526	chr2	47630224	-0.1183	0.121	0.33	1	MSH2	4.48
cg07174347	chr4	62635353	-0.401	0.4103	0.33	1	LPHN3	68.82
cg15811468	chr19	14385978	0.8668	0.887	0.33	1		46.56
cg16491148	chr6	11259408	-0.2393	0.2448	0.33	1	NEDD9	89.94
cg16048009	chr2	1610573	-0.2466	0.2524	0.33	1		7.36
cg16699198	chr11	123461363	-0.4772	0.4884	0.33	1	GRAMD1B	88.61
cg03801809	chr16	17412038	-0.1829	0.1871	0.33	1	XYLT1	93.45
cg19573236	chr10	65733388	-1.117	1.143	0.33	1		80.92
cg10876767	chr4	7637533	-0.8545	0.8745	0.33	1	SORCS2	42.81
cg19221542	chr12	130644629	-0.2009	0.2056	0.33	1		5.55
cg13202523	chr7	99588273	-0.9237	0.9452	0.33	1		59.22
cg23659649	chr19	19866166	0.1931	0.1976	0.33	1		92.56
cg01250845	chr11	82708076	0.2848	0.2914	0.33	1	RAB30	90.39
cg02451568	chr22	22440696	-0.2639	0.2701	0.33	1		88.8
cg25694447	chr3	157824150	-0.2829	0.2895	0.33	1	SHOX2	3.24
cg27393390	chr17	37351198	0.2455	0.2513	0.33	1	CACNB1	86.51
cg07583981	chr17	1782684	-0.5499	0.5628	0.33	1	RPA1	96.36
cg00381514	chr1	20598179	0.425	0.4349	0.33	1		82.3
cg04444204	chr2	217970663	0.4098	0.4194	0.33	1		77.44
cg13232249	chr14	86017168	-0.2887	0.2954	0.33	1	FLRT2	92.1
cg11822812	chr5	140052017	-0.41	0.4196	0.33	1	DND1	93.11
cg27223605	chr3	24551738	-0.1829	0.1872	0.33	1		91.73
cg06673969	chr17	78668862	0.1938	0.1983	0.33	1	RPTOR	90.79
cg17012575	chr11	125757631	-0.03384	0.03463	0.33	1	HYLS1	1.35
cg20692831	chr5	134801907	-0.09993	0.1023	0.33	1		4.6
cg16131972	chr20	45282877	0.2363	0.2418	0.33	1	SLC13A3	90.77
cg24076537	chr4	139858980	-0.7904	0.8088	0.33	1		74.89
cg13838973	chr2	231854510	-0.3097	0.317	0.33	1	SPATA3-AS1	82.22
cg16664385	chr10	25242747	0.7771	0.7953	0.33	1	PRTFDC1	83.44
cg23763836	chr10	125769668	0.03983	0.04077	0.33	1	CHST15	98.07
cg06844526	chr2	192169585	-0.1859	0.1903	0.33	1	MYO1B	92.54
cg13102118	chr5	43602505	-0.2174	0.2225	0.33	1	NNT	3.97
cg23984769	chr6	17281626	-0.2971	0.304	0.33	1	RBM24	2.67
cg03779412	chr12	3948744	0.6685	0.6841	0.33	1	PARP11	95.12
cg18867375	chr2	233414968	-0.3069	0.314	0.33	1	TIGD1	5.1
cg11267666	chr10	29666454	-0.3029	0.31	0.33	1		3.71
cg16937769	chr12	54409485	-0.1922	0.1967	0.33	1	HOXC4	5.23
cg16185661	chr1	202107527	0.1483	0.1517	0.33	1	ARL8A	94.5
cg21790695	chr10	35070092	-0.06625	0.0678	0.33	1	PARD3	2.31
cg13688795	chr17	70004179	-0.2534	0.2594	0.33	1		90.29
cg03862549	chr5	78190056	-0.4544	0.465	0.33	1	ARSB	71.22
cg03584836	chr10	77300892	0.1617	0.1655	0.33	1	C10orf11	93.69
cg19280751	chr4	135544042	-0.2073	0.2122	0.33	1		91.72
cg23546097	chr16	15740943	0.3024	0.3095	0.33	1	NDE1	83.39
cg23731124	chr2	39713110	-0.1486	0.152	0.33	1		93.96
cg21252282	chr9	90439702	-1.254	1.284	0.33	1		80.76
cg20053681	chr11	115111933	0.1592	0.1629	0.33	1	CADM1	94.03
cg00205527	chr8	146052732	-0.0655	0.06704	0.33	1	ZNF7	3.04
cg15550618	chr6	43576101	-0.7024	0.7188	0.33	1	POLH	26.36
cg13093042	chr1	207975500	0.1901	0.1945	0.33	1	MIR29C	90.76
cg16440037	chr9	34717608	-0.2594	0.2655	0.33	1		90.07
cg02573703	chr3	181428547	-0.3205	0.328	0.33	1	SOX2OT	7.07
cg00221035	chr7	7222342	-0.171	0.175	0.33	1	C1GALT1	8.52
cg13391638	chr7	112430772	-0.1123	0.1149	0.33	1	TMEM168	3.25
cg27062243	chr10	114833720	0.2953	0.3022	0.33	1	TCF7L2	82.45
cg01114573	chr2	111436326	-0.1498	0.1533	0.33	1	BUB1	4.7
cg01564568	chr10	44755561	-0.1992	0.2038	0.33	1		92.42
cg05377226	chr1	171810910	-0.08585	0.08786	0.33	1	DNM3	1.62
cg15102118	chr14	80677847	-0.451	0.4615	0.33	1	DIO2	55.88
cg23316986	chr4	89240864	0.3443	0.3524	0.33	1		81.2
cg03627261	chr5	53524765	-0.1487	0.1521	0.33	1	ARL15	93.8
cg09507844	chr5	22649360	-0.2785	0.2851	0.33	1	CDH12	91.03
cg03275459	chr15	95889928	-0.3775	0.3863	0.33	1		82.76
cg16886188	chr10	112835859	-0.05863	0.06	0.33	1	ADRA2A	2.15
cg05149320	chr1	160833863	0.65	0.6652	0.33	1	CD244	69.62
cg03755158	chr11	612680	0.7837	0.8021	0.33	1	IRF7	88.31
cg01805469	chr14	74357777	0.1512	0.1547	0.33	1	ZNF410	93.86
cg05766957	chr15	90624281	0.2287	0.2341	0.33	1	ZNF710	89.13
cg00376019	chr3	52931306	-0.03471	0.03552	0.33	1	TMEM110	0.6
cg04759220	chr5	78532560	-0.1202	0.123	0.33	1	JMY	3.16
cg12072290	chr12	124018993	-0.4731	0.4842	0.33	1	RILPL1	3.49
cg14139078	chr22	31517645	0.3088	0.316	0.33	1	INPP5J	75.3
cg14693555	chr16	49315752	-0.09445	0.09666	0.33	1	CBLN1	3.22
cg09665488	chr2	170656026	-0.06022	0.06164	0.33	1	SSB	2.32
cg02185784	chr10	82181187	-0.3627	0.3712	0.33	1	FAM213A	59.78
cg05582740	chr18	7734939	1.268	1.297	0.33	1	PTPRM	68.31
cg21661347	chr19	8674237	-0.1767	0.1809	0.33	1	ADAMTS10	8.14
cg19759377	chr19	15592981	0.473	0.4841	0.33	1		72.33
cg10719689	chr20	49628149	0.2703	0.2766	0.33	1	KCNG1	88.39
cg03451833	chr5	50265905	-0.3058	0.313	0.33	1	LOC100287592	9.63
cg14446925	chr11	48327753	-0.3301	0.3379	0.33	1	OR4S1	89.91
cg18705362	chr3	5028953	-0.18	0.1843	0.33	1		4.79
cg17720212	chr2	121469703	0.7094	0.7261	0.33	1		65.85
cg20307885	chr7	27130090	-0.8763	0.8969	0.33	1		18.59
cg21512216	chr1	36318980	-0.5285	0.5409	0.33	1	AGO4	88.37
cg12443985	chr8	141275107	-0.5462	0.559	0.33	1	TRAPPC9	88.23
cg22075671	chr5	133747798	-0.06029	0.06171	0.33	1	CDKN2AIPNL	2.26
cg12981876	chr7	100279795	0.2165	0.2216	0.33	1	GIGYF1	91.11
cg22980722	chr21	45719818	-0.2069	0.2118	0.33	1	PFKL	5
cg00629983	chr7	55323105	-0.109	0.1115	0.33	1		3.08
cg25826740	chr19	55972504	0.282	0.2886	0.33	1	ISOC2	7.74
cg02228815	chr15	31685131	0.122	0.1248	0.33	1		3.98
cg04083234	chr6	157745348	0.09802	0.1003	0.33	1	C6orf35	3.8
cg26205981	chr8	24856821	0.665	0.6806	0.33	1		32.12
cg01806921	chr22	28011160	0.3985	0.4079	0.33	1		57.98
cg24559983	chr21	38592988	-0.3517	0.36	0.33	1		3.49
cg17624614	chr6	148978391	0.671	0.6867	0.33	1		29.66
cg17803993	chr3	71276214	0.4405	0.4508	0.33	1	FOXP1	43.46
cg07321753	chr13	31618695	-0.06383	0.06533	0.33	1		2.46
cg21477244	chr5	137721958	0.2694	0.2758	0.33	1	KDM3B	84.94
cg27542801	chr17	17883246	0.8493	0.8693	0.33	1	LRRC48	90.02
cg16154623	chr2	238455407	0.3102	0.3175	0.33	1	MLPH	83.82
cg10586756	chr16	56782283	0.212	0.217	0.33	1	NUP93	92.44
cg18768338	chr1	17575440	-0.3533	0.3616	0.33	1	PADI3	69.15
cg01821429	chr3	193922273	-1.033	1.057	0.33	1		12.05
cg17991812	chr3	86823205	-0.1862	0.1906	0.33	1		92.72
cg08089183	chr20	56647187	0.6716	0.6874	0.33	1		90.52
cg16742914	chr4	40185894	-0.3819	0.3909	0.33	1		9.74
cg23805962	chr4	152197649	-0.2496	0.2555	0.33	1	PRSS48	89.65
cg09310487	chr22	50301718	0.2418	0.2475	0.33	1	ALG12	87.72
cg10332972	chr11	66278120	-0.04128	0.04225	0.33	1	BBS1	1.33
cg04576777	chr6	159588564	0.2355	0.241	0.33	1	LOC101929122	88.19
cg00486998	chr3	169072705	-0.761	0.779	0.33	1	MECOM	41.25
cg03871526	chr3	142447949	-0.164	0.1679	0.33	1	TRPC1	94.35
cg12476487	chr6	145047472	-0.5273	0.5397	0.33	1	UTRN	74.29
cg24380149	chr1	25366197	0.4824	0.4937	0.33	1		74.48
cg09590468	chr22	39601450	0.4255	0.4355	0.33	1		84.52
cg00522056	chr2	154335386	-0.04182	0.04281	0.33	1	RPRM	2.04
cg01731921	chr15	69588986	0.2379	0.2435	0.33	1		89.01
cg17780595	chr7	37488872	-0.04445	0.0455	0.33	1	ELMO1	1.46
cg10640510	chr19	9547132	-0.8057	0.8247	0.33	1	ZNF266	81.84
cg16053005	chr4	13300500	-0.3891	0.3983	0.33	1		97.72
cg00124902	chr1	34645109	2.853	2.92	0.33	1	C1orf94	45.8
cg01267076	chr12	115593787	0.1422	0.1455	0.33	1		94.55
cg12422688	chr15	29967126	-0.1891	0.1935	0.33	1		5.72
cg12012983	chr18	31923098	-0.1875	0.1919	0.33	1		92.59
cg11176186	chr20	60877067	0.0766	0.07841	0.33	1	ADRM1	2.97
cg05445227	chr12	721115	0.6555	0.671	0.33	1	NINJ2	54.4
cg05646492	chr15	42787226	0.4406	0.4509	0.33	1	SNAP23	56.5
cg03756044	chr12	130631034	4.004	4.098	0.33	1		51.93
cg16473500	chr14	24601065	0.1764	0.1806	0.33	1	FITM1	91.24
cg20065153	chr12	132656788	1.196	1.224	0.33	1		82.29
cg02787980	chr8	28174814	-0.7202	0.7372	0.33	1	PNOC	38.19
cg19876814	chr5	140261653	-0.445	0.4555	0.33	1	PCDHA7	20.99
cg17720088	chr15	81233236	-0.2289	0.2343	0.33	1	CEMIP	91.27
cg09033127	chr5	114938545	0.3774	0.3863	0.33	1	TICAM2	82.71
cg15262365	chr15	26359881	0.1704	0.1745	0.33	1	LINC00929	91.94
cg04801097	chr1	23205368	-0.2353	0.2409	0.33	1	EPHB2	90.66
cg20042693	chr7	4998897	-0.2642	0.2705	0.33	1	MMD2	1.58
cg21101386	chr20	35125857	0.2194	0.2246	0.33	1	DLGAP4	86.97
cg22890715	chr10	123250623	0.2714	0.2778	0.33	1	FGFR2	88.65
cg19718359	chr1	111035897	0.4926	0.5042	0.33	1		70.02
cg00243952	chr7	43965708	-0.3916	0.4009	0.33	1	UBE2D4	2.89
cg13497506	chr11	34127040	-0.2511	0.257	0.33	1	NAT10	2.82
cg13070650	chr8	99490901	-0.5753	0.589	0.33	1	STK3	88.95
cg22699084	chr13	31022702	-0.2719	0.2783	0.33	1		85.69
cg19716727	chr7	4794309	0.1016	0.104	0.33	1	FOXK1	97.17
cg21611830	chr15	68113461	-0.1466	0.1501	0.33	1	SKOR1	4.89
cg21023926	chr3	194072143	0.3159	0.3234	0.33	1	CPN2	79.7
cg09530438	chr10	106095350	0.3733	0.3821	0.33	1		65.92
cg20957648	chr5	108745953	0.02759	0.02824	0.33	1	PJA2	1.29
cg24256086	chr6	140406321	-0.1764	0.1806	0.33	1	LOC100507477	93.61
cg20766052	chr6	14744370	0.5724	0.5859	0.33	1		34.1
cg02268291	chr14	67999935	-0.1119	0.1145	0.33	1	PLEKHH1	2.02
cg07795954	chr19	16133453	0.2204	0.2256	0.33	1	LINC00661	88.48
cg11701190	chr17	28667451	0.8709	0.8915	0.33	1		28.74
cg26097364	chr20	25657028	0.1151	0.1178	0.33	1	ZNF337	95.19
cg10607685	chr2	176555384	-0.4304	0.4406	0.33	1		10.84
cg19853386	chr16	84627824	-0.6139	0.6284	0.33	1	COTL1	47.13
cg02427109	chr18	77917459	-0.9364	0.9586	0.33	1	PARD6G	76.36
cg15682223	chr8	20132152	0.1225	0.1254	0.33	1	LZTS1-AS1	95.1
cg16998603	chr5	6733705	-0.4003	0.4098	0.33	1	PAPD7	62.17
cg13425171	chr6	168654842	0.3025	0.3096	0.33	1	LOC101929420	86.05
cg17742165	chr4	101930486	0.3907	0.3999	0.33	1		83.54
cg04049542	chr11	66532827	-0.6364	0.6515	0.33	1	C11orf80	78.04
cg23927976	chr19	56652492	-0.2329	0.2385	0.33	1	ZNF444	1.91
cg06775361	chr4	141188341	-0.5476	0.5606	0.33	1	SCOC	95.04
cg27106078	chr21	36359863	-0.4531	0.4638	0.33	1	RUNX1	56.93
cg09431095	chr20	15684421	0.313	0.3204	0.33	1	MACROD2	89.03
cg10383306	chr16	50580632	-0.1846	0.189	0.33	1		93.38
cg01434380	chr17	42164500	-0.4955	0.5072	0.33	1	HDAC5	81.18
cg21614993	chr17	42923775	-0.3699	0.3787	0.33	1	HIGD1B	85.26
cg00999095	chr1	90598669	0.5754	0.589	0.33	1		52.81
cg27569706	chr2	33173163	0.5048	0.5168	0.33	1	LTBP1	30.11
cg20071972	chr14	31727551	0.2319	0.2374	0.33	1		93.66
cg03984633	chr8	29244254	0.1862	0.1906	0.33	1		93.35
cg07108581	chr6	100380550	-0.2539	0.2599	0.33	1	MCHR2	88.97
cg01221484	chr19	58920079	-0.1013	0.1037	0.33	1	ZNF584	3.71
cg06214689	chr10	95479311	0.311	0.3184	0.33	1		25.78
cg13319389	chr14	84215514	-0.2049	0.2097	0.33	1		94.03
cg24113782	chr10	79398055	0.08338	0.08536	0.33	1	KCNMA1	1.71
cg23779366	chr12	56367575	-0.193	0.1976	0.33	1	RAB5B	2.1
cg06742800	chr2	27255708	-0.3033	0.3105	0.33	1	TMEM214	8.49
cg26826793	chr6	36172020	-0.1125	0.1152	0.33	1	BRPF3	2.97
cg13505705	chr12	98987474	-0.07153	0.07323	0.33	1	SLC25A3	2.18
cg22031606	chr4	62303554	0.3203	0.3279	0.33	1		72.69
cg21485082	chr22	49912309	-0.8111	0.8304	0.33	1	C22orf34	87.73
cg06150260	chr1	11004356	0.175	0.1791	0.33	1		9.95
cg07705908	chr6	34523925	-0.4135	0.4233	0.33	1	SPDEF	88.71
cg08569885	chr20	30018575	0.5438	0.5568	0.33	1		76.06
cg11202846	chr3	173819453	-0.2923	0.2993	0.33	1	NLGN1	88.1
cg13020347	chr1	247336649	0.5296	0.5422	0.33	1	ZNF124	33.75
cg26129545	chr5	149792330	-0.147	0.1505	0.33	1	CD74	4.3
cg14869071	chr13	31378917	0.2182	0.2234	0.33	1	LINC00398	89.48
cg17683894	chr6	21331673	0.1283	0.1314	0.33	1		94.29
cg10373003	chr17	18057079	-0.3729	0.3818	0.33	1	MYO15A	4.64
cg26958677	chr5	5382000	0.3475	0.3558	0.33	1		77.8
cg18293703	chr19	44752928	0.1668	0.1708	0.33	1		93.19
cg07361334	chr11	17129511	0.3463	0.3545	0.33	1	PIK3C2A	86.69
cg07584910	chr12	121766667	0.1643	0.1682	0.33	1	ANAPC5	94.58
cg04837157	chr1	41405599	0.4962	0.5081	0.33	1		29.09
cg25266629	chr10	102894148	-0.04389	0.04494	0.33	1	TLX1	2.45
cg17485067	chr13	108878483	0.4029	0.4125	0.33	1	ABHD13	91.24
cg15623503	chr8	12990913	0.1623	0.1662	0.33	1	DLC1	3.36
cg23406864	chr22	21053952	-0.2729	0.2794	0.33	1	TMEM191A	82.27
cg19452953	chr10	103329500	-0.5608	0.5742	0.33	1		3.46
ch.2.1353441R	chr2	59173804	-0.2411	0.2468	0.33	1		5.19
cg05502445	chr2	218332980	-0.2688	0.2752	0.33	1	DIRC3	90.26
cg10406526	chr19	1051079	0.06345	0.06497	0.33	1	ABCA7	98.83
cg02114082	chr10	12306459	-0.3474	0.3557	0.33	1		2.62
cg01312316	chr7	33725924	0.198	0.2027	0.33	1		92.54
cg26640547	chr16	56685618	0.4803	0.4917	0.33	1	MT1B	70.93
cg15918921	chr2	74212782	-0.1373	0.1406	0.33	1		4.51
cg17302155	chr6	100061111	-0.1086	0.1112	0.33	1	PRDM13	1.33
cg15131519	chr11	131940302	-0.3402	0.3483	0.33	1	NTM	63.06
cg19657275	chr3	127936376	0.3758	0.3848	0.33	1	EEFSEC	91.54
cg10530948	chrX	154314393	-0.5759	0.5896	0.33	1	BRCC3	72.82
cg03221247	chr1	219347458	0.05699	0.05835	0.33	1	LYPLAL1	2.55
cg23212445	chr2	176928222	-0.7242	0.7414	0.33	1		65.87
cg06458403	chr11	89210470	-0.2274	0.2328	0.33	1	NOX4	91.42
cg07877987	chr10	133871444	0.1256	0.1286	0.33	1		96.77
cg11493241	chr1	89458569	-0.1561	0.1598	0.33	1	RBMXL1	5.35
cg02322989	chr2	142888598	-0.4149	0.4248	0.33	1	LRP1B	4.04
cg03263226	chr7	44618815	-0.2495	0.2555	0.33	1	TMED4	85.52
cg24385954	chr6	126174987	-0.2215	0.2268	0.33	1	NCOA7	91.8
cg01063932	chr10	48425694	0.2636	0.2699	0.33	1		90.04
cg05674783	chr19	5499036	0.5131	0.5254	0.33	1		41.11
cg23042612	chr1	8613264	0.4783	0.4897	0.33	1	RERE	92.07
cg20252443	chr19	13049313	-0.06648	0.06807	0.33	1	CALR	2.56
cg08536529	chr5	140602889	-0.1755	0.1797	0.33	1	PCDHB14	5.03
cg17930034	chr14	65016602	-0.2772	0.2838	0.33	1	C14orf50	3.87
cg07427492	chr3	58558375	0.2464	0.2523	0.33	1	FAM107A	80.21
cg20330021	chr1	155036303	-0.3999	0.4094	0.33	1	EFNA4	4.01
cg19054524	chr20	21686273	-0.06549	0.06705	0.33	1	PAX1	1.98
cg03250224	chr8	102236794	-1.172	1.2	0.33	1		64.26
cg23139704	chr12	31731717	-0.2829	0.2896	0.33	1	DENND5B	84.23
cg02837364	chr19	10873211	-0.3753	0.3843	0.33	1	DNM2	64.29
cg26130622	chr4	68411491	-0.08709	0.08917	0.33	1	CENPC1	3.41
cg27338840	chr4	181478727	-0.6942	0.7108	0.33	1		48.87
cg08900821	chr4	174431058	-0.08438	0.08639	0.33	1		1.78
cg06101900	chr7	6613308	0.1761	0.1803	0.33	1		92.9
cg23221915	chr3	32148175	0.151	0.1546	0.33	1	GPD1L	4.16
cg14255237	chr9	136572378	1.695	1.735	0.33	1	SARDH	49.17
cg22949077	chr3	107601227	0.7575	0.7755	0.33	1	LOC285205	88.65
cg01701543	chr17	6110314	0.3753	0.3843	0.33	1		80.4
cg19268467	chr3	195631486	0.783	0.8017	0.33	1	TNK2	42.43
cg22703162	chr15	96885418	-0.139	0.1423	0.33	1		5.47
cg19725098	chr17	35749200	0.2153	0.2205	0.33	1	ACACA	90.35
cg06335542	chr6	133134508	0.08843	0.09054	0.33	1	RPS12	2.83
cg26704637	chrX	12810444	0.4758	0.4872	0.33	1	PRPS2	20.64
cg00214346	chr17	66508517	-0.08493	0.08696	0.33	1	PRKAR1A	3.27
cg08827804	chr17	68205466	-0.4988	0.5107	0.33	1		59.88
cg11929693	chr5	134575589	-0.2239	0.2293	0.33	1		90.86
cg02106682	chr7	27184461	0.6738	0.69	0.33	1	HOXA5	58.1
cg19583287	chr3	186205811	-0.3377	0.3458	0.33	1	LOC253573	90.64
cg00387621	chr1	208086895	0.2155	0.2207	0.33	1		90.56
cg25482900	chr5	167956911	-0.425	0.4351	0.33	1	FBLL1	14.99
cg13779662	chr6	30658934	-0.3888	0.3981	0.33	1	NRM	2.95
cg17754945	chr1	85514684	-0.5973	0.6115	0.33	1	MCOLN3	6.78
cg26150514	chr15	96907209	0.2704	0.2769	0.33	1		7.64
cg11028563	chr6	31588234	-0.1338	0.137	0.33	1	BAT2	5.53
cg14263946	chr9	24246151	-0.7114	0.7284	0.33	1		46.47
cg02718674	chr9	139690779	-0.3978	0.4073	0.33	1	CCDC183	87.49
cg06999661	chr7	141131231	0.2922	0.2991	0.33	1	TMEM178B	88.79
cg19204693	chr11	68206027	0.2253	0.2307	0.33	1	LRP5	90.86
cg05941027	chr17	61774174	0.4041	0.4138	0.33	1	LIMD2	43.09
cg24643514	chr7	23221283	-0.3455	0.3538	0.33	1	NUPL2	1.94
cg23755105	chr8	32597039	-0.4102	0.42	0.33	1	NRG1	86.04
cg09425753	chr20	51117318	0.8869	0.9081	0.33	1		82.47
cg14235793	chr6	138482703	-0.04159	0.04258	0.33	1	KIAA1244	2.28
cg03912073	chr11	80549816	-0.2006	0.2054	0.33	1		92.68
cg10412986	chr1	151654662	0.124	0.127	0.33	1	SNX27	95.58
cg24650229	chr3	118864825	0.3225	0.3302	0.33	1	C3orf30	90.51
cg13971232	chr2	236901460	-0.4913	0.5031	0.33	1	AGAP1	83.86
cg14413862	chr1	247582066	-0.1894	0.194	0.33	1	NLRP3	93.01
cg05469346	chr5	174115696	-0.1882	0.1928	0.33	1		2.82
cg23681243	chr15	25684088	0.1091	0.1117	0.33	1	UBE3A	4.06
cg26411299	chr11	2598653	0.3125	0.32	0.33	1	KCNQ1	92.88
cg01054375	chr2	240560074	0.4976	0.5096	0.33	1		75.22
cg12122109	chr19	55897530	-0.3064	0.3138	0.33	1	RPL28	2.99
cg16487647	chr2	242089276	-0.199	0.2038	0.33	1	PASK	3.3
cg17054969	chr12	48398374	-0.0327	0.03348	0.33	1	COL2A1	1.79
cg09967373	chr9	89865000	-0.5122	0.5245	0.33	1		79.33
cg24340061	chr10	80303842	0.1832	0.1876	0.33	1		92.54
cg16543027	chr15	40599680	-0.1414	0.1447	0.33	1	PLCB2	8.47
cg17196051	chr8	37005572	0.3674	0.3762	0.33	1		90.11
cg21420835	chr17	883094	-0.2341	0.2397	0.33	1	NXN	5.68
cg25619303	chrX	40017965	-0.2617	0.268	0.33	1	BCOR	12.62
cg05645141	chr15	91259749	0.5212	0.5337	0.33	1	BLM	59.43
cg12720914	chr19	32629865	0.2048	0.2097	0.33	1		88.07
cg21726250	chr17	76472384	0.05378	0.05507	0.33	1	DNAH17	97.72
cg03128777	chr1	112106282	-0.2268	0.2322	0.33	1	TMIGD3	91.15
cg18581682	chr11	64646434	-0.3422	0.3504	0.33	1	EHD1	2.59
cg25861327	chr15	41625136	-0.03034	0.03107	0.33	1	NUSAP1	1.31
cg12621022	chr2	62080815	-0.1152	0.118	0.33	1	FAM161A	2.98
cg09314280	chr22	40405087	0.4267	0.4369	0.33	1	FAM83F	67.58
cg01100175	chr2	149645880	-0.06354	0.06506	0.33	1	KIF5C	2.5
cg03394664	chr21	43638169	0.216	0.2212	0.33	1	ABCG1	90.94
cg04902322	chr19	12342114	-0.1946	0.1993	0.33	1		92.21
cg19011752	chr21	45772638	0.3742	0.3832	0.33	1	TRPM2	24.87
cg09117340	chr4	27358958	-0.3018	0.3091	0.33	1		89.17
cg10268414	chr18	5440481	-0.9618	0.9849	0.33	1	EPB41L3	22.15
cg04292399	chr2	6122631	-0.1569	0.1607	0.33	1	LOC400940	93.73
cg01268704	chr6	108500356	-0.4957	0.5076	0.33	1	NR2E1	88.11
cg04043426	chr8	145649531	-0.1105	0.1131	0.33	1	VPS28	96.07
cg18919659	chr22	43343084	-0.3963	0.4058	0.33	1	PACSIN2	67.48
cg27500961	chr14	92080414	-0.3134	0.3209	0.33	1	CATSPERB	93.72
cg08112248	chr6	169002003	0.204	0.2089	0.33	1	SMOC2	96.76
cg15916628	chr19	56092834	0.5047	0.5168	0.33	1	ZNF579	78.92
cg00536924	chr7	93551004	-0.1256	0.1286	0.33	1	GNG11	3.56
cg00473386	chr8	22255824	0.192	0.1966	0.33	1	SLC39A14	93.36
cg06319475	chr8	145105829	-0.1817	0.1861	0.33	1		4.67
cg11646734	chr5	79950075	-0.06682	0.06842	0.33	1	DHFR	2.75
cg25895878	chr21	46377070	-0.2207	0.2261	0.33	1	FAM207A	91.72
cg26653220	chr3	192625276	-0.5154	0.5278	0.33	1	MB21D2	94.67
cg20844427	chr13	106470099	0.3958	0.4053	0.33	1		75.16
cg01345315	chr12	43945998	-0.1702	0.1742	0.33	1	ADAMTS20	7.19
cg11743528	chr1	218339560	0.5536	0.5669	0.33	1		14.81
cg11856711	chr12	54785309	-0.06975	0.07143	0.33	1	ZNF385A	3.6
cg11611272	chr7	95041245	-0.256	0.2622	0.33	1	PON2	90.54
cg09950034	chrX	122994069	-0.3677	0.3765	0.33	1	XIAP	19.63
cg19635805	chr10	72115214	0.6414	0.6568	0.33	1	LRRC20	16.15
cg02414175	chr1	226497500	0.215	0.2202	0.33	1	LIN9	7.26
cg24543762	chr8	103567655	-0.351	0.3594	0.33	1	ODF1	88.85
cg21356750	chr6	31864236	-0.3622	0.371	0.33	1	EHMT2	84.64
cg05860010	chr17	65053184	-0.2877	0.2946	0.33	1		85.24
cg01374894	chr5	140038908	-0.1827	0.1871	0.33	1	IK	93.17
cg18177275	chr14	73040574	-0.2125	0.2176	0.33	1		92.64
cg07044016	chr11	404596	0.3367	0.3448	0.33	1	PKP3	80.93
cg21437591	chr15	96991891	-0.4453	0.456	0.33	1		89.81
cg25551661	chr18	11851326	-0.3392	0.3473	0.33	1	GNAL	4.2
cg11114923	chr8	1501640	0.1311	0.1342	0.33	1	DLGAP2	96.51
cg14940048	chr7	4858267	0.3598	0.3684	0.33	1	RADIL	96.05
cg14700325	chr17	48274189	-0.2391	0.2448	0.33	1	COL1A1	88.29
cg20963003	chr1	101775007	-0.1114	0.1141	0.33	1		4.22
cg10189164	chr10	85971433	-0.5338	0.5467	0.33	1	CDHR1	85.51
cg16977454	chr3	49240696	0.2661	0.2726	0.33	1	CCDC36	68.59
cg21653728	chr5	60458421	-0.07411	0.0759	0.33	1	SMIM15	2.26
cg07066318	chr10	114891762	0.2279	0.2334	0.33	1	TCF7L2	86.7
cg17713161	chr17	72951370	0.7458	0.7637	0.33	1	C17orf28	49.04
cg00497607	chr17	27740086	0.5686	0.5823	0.33	1	TAOK1	72.68
cg09373364	chr16	29827347	-0.02562	0.02624	0.33	1	C16orf53	1
cg23384045	chr20	8977693	0.3115	0.319	0.33	1		86.57
cg12244552	chr9	91984638	0.2902	0.2971	0.33	1	SEMA4D	84.55
cg03686395	chr11	1972199	0.1457	0.1492	0.33	1	MRPL23	95.75
cg27251473	chr16	89359053	0.2096	0.2147	0.33	1	ANKRD11	85.81
cg09663081	chr5	8838602	0.6612	0.6771	0.33	1		80.45
cg13815259	chr4	106462795	-0.1402	0.1436	0.33	1		6.2
cg14139145	chr1	61872310	0.2972	0.3044	0.33	1	NFIA	86.8
cg21328924	chr12	40705541	-0.1788	0.1831	0.33	1	LRRK2	94.06
cg15472843	chr17	56307383	0.2371	0.2429	0.33	1		91.4
cg25326735	chr4	2714321	-0.6316	0.6468	0.33	1	FAM193A	92.43
cg15895543	chr14	105516255	0.2306	0.2361	0.33	1	GPR132	91.38
cg21550360	chr15	73075372	-0.07064	0.07235	0.33	1	ADPGK	2.41
cg12761572	chr2	47229506	0.3438	0.3521	0.33	1	TTC7A	81.29
cg05858302	chr2	21478991	0.4107	0.4206	0.33	1		24.17
cg23691492	chr14	55221487	-0.293	0.3	0.33	1	SAMD4A	79.12
cg26456404	chr11	68883434	-0.2316	0.2372	0.33	1		90.48
cg08252887	chr10	102027486	0.07604	0.07788	0.33	1	CWF19L1	1.35
cg03181052	chr17	80691620	0.53	0.5428	0.33	1		90.22
cg16008158	chr17	27713870	0.2319	0.2375	0.33	1		85.44
cg23358589	chr6	56958631	0.1566	0.1604	0.33	1	ZNF451	93.96
cg01001792	chr17	28707461	0.6501	0.6658	0.33	1	CPD	88.91
cg05832562	chrX	100878294	-0.3065	0.3139	0.33	1	ARMCX3	13.85
cg22447637	chr4	144216328	0.284	0.2909	0.33	1		91.44
cg06983900	chr16	75580673	0.4038	0.4136	0.33	1	TMEM231	82.29
cg17615061	chr6	31620208	-0.05084	0.05207	0.33	1	BAT3	2.39
cg05544433	chrX	153960288	-0.4717	0.4831	0.33	1	GAB3	59.63
cg11211307	chr8	145544699	-0.1385	0.1419	0.33	1	DGAT1	94.6
cg19782148	chr3	105971299	-0.416	0.4261	0.33	1		87.8
cg11100117	chr17	78973691	0.1983	0.2031	0.33	1	CHMP6	96.04
cg24274165	chr4	106395314	-0.2674	0.2739	0.33	1	PPA2	4.49
cg21712512	chr6	25288403	0.7554	0.7737	0.33	1	LRRC16A	87.64
cg16892179	chr9	89990182	0.2364	0.2421	0.33	1		90.62
cg15067865	chr10	15412983	-0.07568	0.07751	0.33	1	FAM171A1	3.05
cg22147548	chr21	39014760	0.2422	0.248	0.33	1	KCNJ6	87.65
cg05297666	chr11	128400310	0.1463	0.1499	0.33	1	ETS1	94.33
cg18002862	chr17	2718230	-0.4033	0.4131	0.33	1	RAP1GAP2	3.9
cg03450486	chr9	73105791	-0.1098	0.1125	0.33	1		95.52
cg10444528	chr4	6596373	0.05917	0.0606	0.33	1	MAN2B2	98.94
cg03392753	chr7	1005576	0.6955	0.7124	0.33	1	COX19	15.53
cg19763463	chr3	111671925	0.66	0.676	0.33	1	PHLDB2	90.52
cg26679405	chr11	66247800	-0.06372	0.06527	0.33	1	DPP3	2.65
cg16824625	chr11	66400662	0.1457	0.1492	0.33	1	RBM14-RBM4	94.35
cg18001839	chr11	3029101	-0.1393	0.1427	0.33	1	CARS	94.9
cg25214561	chr3	11494984	0.3955	0.4051	0.33	1	ATG7	85.6
cg15163159	chr16	65154140	-0.496	0.508	0.33	1	CDH11	15.5
cg26421997	chr17	30179118	0.4572	0.4683	0.33	1	C17orf79	67.73
cg18575608	chr9	116832984	0.3366	0.3447	0.33	1	AMBP	80.78
cg20860700	chr11	78908233	0.3585	0.3672	0.33	1	TENM4	77.08
cg23683588	chr14	37136283	-0.4236	0.4339	0.33	1	PAX9	4.35
cg00876432	chr16	55669950	0.2389	0.2447	0.33	1		81.31
cg00139283	chr2	47389420	-0.1693	0.1734	0.33	1	CALM2	93.03
cg24923226	chrX	129255138	-0.292	0.2991	0.33	1		18.91
cg02888131	chr15	58357987	-0.103	0.1055	0.33	1	ALDH1A2	3.29
cg01324724	chr10	104005490	-0.09127	0.09348	0.33	1	GBF1	1.64
cg20822990	chr1	17338766	0.3485	0.357	0.33	1	ATP13A2	53.18
cg24305663	chr10	35415515	-0.3726	0.3816	0.33	1	CREM	4.34
cg02357714	chr5	176936563	0.3885	0.398	0.33	1	DOK3	14.39
cg02555126	chr6	36925599	0.3295	0.3375	0.33	1	PI16	86.59
cg20163085	chr1	10510396	0.0387	0.03964	0.33	1	CORT	98.39
cg08880904	chr3	66535344	0.6677	0.6839	0.33	1	LRIG1	68.07
cg20786330	chr8	128575839	-0.3143	0.322	0.33	1		7.82
cg17734946	chr7	6570247	-0.5737	0.5877	0.33	1	GRID2IP	29.84
cg07709181	chr8	75545601	0.7454	0.7635	0.33	1	MIR2052HG	71.67
cg27302985	chr3	150263946	-0.05723	0.05862	0.33	1	SERP1	1.15
cg15596311	chr22	47169773	-0.5293	0.5421	0.33	1	TBC1D22A	22.07
cg05127781	chr16	3177981	-0.1757	0.1799	0.33	1	ZNF213-AS1	93.11
cg14538625	chr5	32640452	-0.2313	0.2369	0.33	1		89.21
cg11654769	chr5	148206180	-0.196	0.2007	0.33	1	ADRB2	6.5
cg19970014	chr17	63216427	-0.4314	0.4419	0.33	1	RGS9	85.25
cg01769936	chr12	130817957	0.435	0.4455	0.33	1		75.28
cg04606779	chr4	140201580	0.5395	0.5526	0.33	1	C4orf49	25.69
ch.8.1820050F	chr8	89645708	0.108	0.1106	0.33	1		2.84
cg05862431	chr11	116644198	-0.2258	0.2313	0.33	1	BUD13	4.55
cg04344683	chr1	43120097	0.613	0.6279	0.33	1	CCDC30	80.45
cg06083965	chr2	109745824	-0.03396	0.03478	0.33	1	SH3RF3-AS1	1.77
cg18638769	chr14	105789784	-0.159	0.1629	0.33	1	PACS2	94.95
cg20953563	chr7	1782017	0.6299	0.6452	0.33	1	ELFN1-AS1	59.63
cg13806135	chr13	58205045	-0.09203	0.09427	0.33	1	PCDH17	3.01
cg02039104	chr19	49718383	-0.3018	0.3091	0.33	1		89.67
cg01640150	chr8	67578143	0.2988	0.3061	0.33	1	VCPIP1	83.78
cg17980977	chrX	79590789	-1.255	1.286	0.33	1	FAM46D	30.2
cg22952218	chr2	219561197	-0.2345	0.2402	0.33	1	STK36	90.58
cg00841969	chr18	72219389	-0.3716	0.3807	0.33	1	CNDP1	2.56
cg07438574	chr11	76919276	0.1754	0.1797	0.33	1	MYO7A	93.26
cg16571360	chr4	41305420	-0.1915	0.1962	0.33	1		91.93
cg23600059	chr3	183980563	-0.05537	0.05672	0.33	1	CAMK2N2	2.32
cg22478258	chr6	36237982	-0.4581	0.4692	0.33	1	PNPLA1	68.7
cg00154357	chr3	147111280	-0.2935	0.3006	0.33	1	ZIC4	5.17
cg07832591	chr13	28382931	0.3581	0.3668	0.33	1		87.9
cg20382695	chr10	116853814	0.166	0.1701	0.33	1	ATRNL1	7.91
cg23442187	chr14	31086887	-0.1933	0.1981	0.33	1	G2E3	94.84
cg17266287	chr12	3368646	1.333	1.366	0.33	1	TSPAN9	76.58
cg13735282	chr4	11430724	-0.06438	0.06595	0.33	1	HS3ST1	2.61
cg18512357	chrX	69269901	0.6004	0.6151	0.33	1	AWAT2	76.07
cg00389045	chr12	11840863	0.2104	0.2155	0.33	1	ETV6	92.41
cg15226532	chr19	44506876	-0.1271	0.1302	0.33	1	ZNF230	1.6
cg07222861	chr1	32355084	-0.1641	0.1681	0.33	1		4.09
cg13674885	chr19	19649041	-0.03462	0.03546	0.33	1	CILP2	1.91
cg04749288	chr12	105627190	0.2074	0.2124	0.33	1	APPL2	92.33
cg11241073	chr22	35827663	-0.206	0.211	0.33	1		92.17
cg13712346	chr18	51915489	0.7785	0.7975	0.33	1		73.22
cg19402885	chr12	15475236	0.1166	0.1194	0.33	1	PTPRO	3.82
cg01618304	chr11	93474888	-0.2762	0.283	0.33	1	C11orf54	3
cg03101972	chr2	89196246	-0.4447	0.4555	0.33	1		90.48
cg26619943	chr16	87868008	0.2262	0.2318	0.33	1	SLC7A5	89.14
cg24947064	chr5	52086776	0.603	0.6177	0.33	1	ITGA1	91.27
cg06912356	chr2	127815206	0.08028	0.08224	0.33	1	BIN1	97.23
cg12075498	chr1	65428216	-1.503	1.54	0.33	1	JAK1	33.98
cg10028619	chr1	43829566	0.1817	0.1861	0.33	1	ELOVL1	94.45
cg05153345	chr14	21270575	0.1645	0.1685	0.33	1	RNASE1	93.39
cg04606312	chr5	61478616	0.1515	0.1552	0.33	1		93.69
cg11850449	chr5	132368562	-0.2434	0.2494	0.33	1		89.07
cg23029017	chr19	6732043	0.3063	0.3138	0.33	1	GPR108	83.92
cg17525653	chr5	124662235	0.2326	0.2383	0.33	1	LOC101927421	92.31
cg25820279	chr2	177001909	-0.7558	0.7742	0.33	1		19.99
cg18392343	chr7	56034817	-0.1722	0.1764	0.33	1	GBAS	93.52
cg13562751	chr6	13045047	-0.3843	0.3937	0.33	1	PHACTR1	83.29
cg24190664	chr17	71258624	0.4754	0.487	0.33	1	CPSF4L	70.37
cg23641514	chr17	79612816	-0.2509	0.2571	0.33	1	TSPAN10	91.05
cg23291136	chr17	21454578	-0.3551	0.3637	0.33	1	C17orf51	6.42
cg24301101	chr6	12956489	0.5477	0.561	0.33	1	PHACTR1	88.87
cg06899836	chr6	109704021	-0.0696	0.0713	0.33	1	CD164	1.74
cg24464805	chr12	133683533	-0.1637	0.1677	0.33	1	ZNF140	93.5
cg06952751	chr18	21083211	-0.08979	0.09198	0.33	1	C18orf8	3.16
cg08464831	chr16	5951274	0.7081	0.7254	0.33	1		95.13
cg07802894	chr4	71767945	-0.2397	0.2456	0.33	1	MOB1B	1.39
cg07565551	chr2	179062870	0.5415	0.5547	0.33	1	OSBPL6	74.6
cg02849693	chr19	54402455	-0.4402	0.451	0.33	1	PRKCG	15.87
cg25057682	chr4	5054483	-0.6913	0.7082	0.33	1	STK32B	37.36
cg16612083	chr1	102297028	-0.274	0.2807	0.33	1	OLFM3	90.5
cg20362195	chr4	15247176	0.2314	0.237	0.33	1	LOC101929095	91.32
cg16240060	chr3	48956015	0.05531	0.05667	0.33	1	ARIH2	2.31
cg03193333	chr13	109280262	-0.2476	0.2536	0.33	1	MYO16	92.77
cg00641174	chr1	204485375	-0.06473	0.06632	0.33	1	MDM4	2.22
cg20592041	chr21	38231181	0.2841	0.2911	0.33	1	HLCS	84.73
cg20908674	chr13	99404918	-0.1383	0.1417	0.33	1	SLC15A1	4.49
cg17153426	chr22	24640743	0.336	0.3442	0.33	1	GGT5	71.66
cg21839260	chr1	89920899	-0.8692	0.8905	0.33	1		33.85
cg05587478	chr16	53980329	-0.6791	0.6957	0.33	1	FTO	72.43
cg25752557	chr20	16392271	-0.2184	0.2237	0.33	1	KIF16B	92.55
cg07841824	chrX	9757385	0.738	0.7561	0.33	1	SHROOM2	57.04
cg15103179	chr12	56097787	0.2765	0.2833	0.33	1	ITGA7	85.43
cg01352267	chr8	67064467	-0.2281	0.2337	0.33	1	TRIM55	91.96
cg21943842	chr3	48955818	-0.07421	0.07603	0.33	1	ARIH2	2.72
cg02137669	chr6	169521195	-0.1904	0.1951	0.33	1		91.48
cg01929855	chr4	6107649	0.5028	0.5151	0.33	1	JAKMIP1	90.49
cg26773585	chr2	42268178	0.5976	0.6123	0.33	1		76.39
cg03036777	chr1	33648819	0.3295	0.3376	0.33	1	TRIM62	89.86
cg06323342	chr2	238122473	-0.2095	0.2146	0.33	1		92.39
cg00115194	chr9	124978446	0.3535	0.3622	0.33	1	LHX6	88.67
cg01845087	chr22	37603428	0.335	0.3432	0.33	1	SSTR3	78.37
cg27357299	chr13	49110009	0.4328	0.4434	0.33	1		42.64
cg20170048	chr16	30983224	0.09631	0.09868	0.33	1	SETD1A	95.44
cg23513644	chr2	71357140	0.07531	0.07715	0.33	1	MPHOSPH10	2.59
cg00805577	chr12	123333205	0.08893	0.09111	0.33	1	HIP1R	97.31
cg11194863	chr13	98945688	0.2195	0.2249	0.33	1	FARP1	88.13
cg04123472	chr12	118982122	-0.187	0.1916	0.33	1		91.78
cg21513352	chr2	85553841	0.1452	0.1487	0.33	1	TGOLN2	4.61
cg18720125	chr11	131681441	-0.6156	0.6307	0.33	1	NTM	31.36
cg12887832	chr11	70805627	0.2036	0.2086	0.33	1	SHANK2	91.97
cg20851118	chr8	130117589	-0.388	0.3975	0.33	1		84.17
cg25274008	chr1	33648648	-0.3663	0.3753	0.33	1	TRIM62	88.24
cg05012551	chr19	44716634	0.3915	0.4012	0.33	1	ZNF227	4.94
cg24259599	chr13	36945214	0.3636	0.3725	0.33	1	SPG20	82.53
cg27514023	chr17	53527944	-0.2074	0.2124	0.33	1		93.47
cg19478951	chr10	133879084	0.8066	0.8264	0.33	1		21.88
cg15943584	chr14	75472643	-0.1431	0.1466	0.33	1	EIF2B2	94.6
cg10343742	chr3	137483506	-0.1935	0.1982	0.33	1	SOX14	15.16
cg03973622	chr17	55520759	-0.1018	0.1043	0.33	1	MSI2	3.33
cg08457213	chr2	105760446	-0.0367	0.0376	0.33	1		1.5
cg08471187	chr20	45360648	-0.2369	0.2428	0.33	1	SLC2A10	82.68
cg03095642	chr1	48693554	-0.3688	0.3779	0.33	1	SLC5A9	4.2
cg23957824	chr9	138558270	0.3557	0.3645	0.33	1		82.97
cg19477236	chr17	10541530	0.4327	0.4433	0.33	1	MYH3	72.63
cg21449256	chr8	1336144	-0.09821	0.1006	0.33	1		96.77
cg05323436	chr3	49171185	-0.3584	0.3672	0.33	1	LAMB2	2.63
cg14721632	chr8	144635430	-1.028	1.053	0.33	1	GSDMD	5.71
cg06331204	chr12	122977910	-0.5948	0.6094	0.33	1	ZCCHC8	71.18
cg27152890	chr19	45900241	-0.2014	0.2064	0.33	1	PPP1R13L	2.97
cg07625372	chr5	10503081	0.2691	0.2757	0.33	1	LOC101929412	82.5
cg02852989	chr19	55955292	-0.3275	0.3355	0.33	1	SHISA7	5.21
cg12877165	chr22	45186159	0.5084	0.521	0.33	1	ARHGAP8	60.53
cg17313262	chr10	122334582	0.3136	0.3213	0.33	1	PPAPDC1A	88.84
cg27511678	chr18	48721148	-0.4705	0.4821	0.33	1	MEX3C	42.37
cg26170066	chr6	31794759	-0.2538	0.26	0.33	1	HSPA1B	4.06
cg08861569	chr7	65541029	0.1267	0.1299	0.33	1	ASL	5.57
cg01400058	chr9	15553069	-0.1124	0.1152	0.33	1	C9orf93	3.63
cg03090572	chr3	37216217	0.6027	0.6175	0.33	1	LRRFIP2	42.13
cg04706404	chr1	61547859	-0.194	0.1987	0.33	1	NFIA	2.92
cg13217064	chr3	137483099	-0.0581	0.05953	0.33	1	SOX14	2.6
cg01920129	chr9	111808842	-0.524	0.5369	0.33	1	C9orf5	77.91
cg25054107	chr20	43201588	0.3149	0.3227	0.33	1	PKIG	89.45
cg08062329	chr6	30524553	-0.07234	0.07413	0.33	1	PRR3	3.01
cg11613643	chr20	60904282	0.284	0.291	0.33	1	LAMA5	79.85
cg25869578	chr3	148085065	-0.2555	0.2618	0.33	1		91.14
cg20519035	chr8	144811238	-0.2217	0.2271	0.33	1	FAM83H	91.61
cg05486213	chr11	30607950	-0.131	0.1342	0.33	1	MPPED2	4.13
cg26072327	chr5	98104276	0.04507	0.04618	0.33	1	RGMB	1.15
cg04874294	chr2	238203347	0.2445	0.2506	0.33	1		89.31
cg24607642	chr17	42345612	-0.5212	0.5341	0.33	1	SLC4A1	42.76
cg02933962	chr11	66827615	-0.4955	0.5077	0.33	1	RHOD	80.96
cg22598563	chr5	131563921	0.3642	0.3732	0.33	1	P4HA2	22.37
cg08730051	chr6	4018948	-0.02959	0.03032	0.33	1		1.5
cg15920942	chr2	70743881	0.4489	0.4599	0.33	1	TGFA	73.7
cg25660646	chr19	571323	-0.2118	0.217	0.33	1	BSG	2.52
cg09980380	chr12	122345384	0.1249	0.128	0.33	1	PSMD9	94.28
cg22667666	chr20	5108385	0.09547	0.09782	0.33	1	PCNA	3.35
cg20815571	chr1	16764218	0.1955	0.2003	0.33	1	SPATA21	89.82
cg17567307	chr2	131862264	-0.5404	0.5537	0.33	1	PLEKHB2	3.15
cg03107409	chr10	73517397	0.4694	0.481	0.33	1	C10orf54	59.8
cg01452169	chr11	2243973	-0.2055	0.2106	0.33	1		90.68
cg04619759	chr2	237195892	0.3202	0.3281	0.33	1		87.82
cg12007054	chr14	95027559	0.2586	0.265	0.33	1	SERPINA4	90.91
cg22191510	chr17	58498712	-0.09271	0.095	0.33	1	C17orf64	3.23
cg00555389	chr2	178261381	0.3521	0.3608	0.33	1	AGPS	86.07
cg11538473	chr1	51572879	-0.1388	0.1422	0.33	1	C1orf185	94.73
cg07568040	chr2	158454401	-0.8384	0.8591	0.33	1	ACVR1C	57.81
cg23295071	chr12	34507257	0.5018	0.5141	0.33	1		65.27
cg16502477	chr17	8196232	0.355	0.3637	0.33	1	SLC25A35	49.12
cg01536012	chr20	42171983	0.2208	0.2262	0.33	1		89.24
cg04733530	chr2	220094596	0.07049	0.07223	0.33	1	ANKZF1	1.44
cg16759488	chr3	31709941	0.5925	0.6071	0.33	1	OSBPL10	62.84
cg16656163	chr8	42697956	-0.1063	0.109	0.33	1	THAP1	2.54
cg01360224	chr11	71935920	-0.03298	0.03379	0.33	1	INPPL1	1.62
cg09658429	chr12	22094479	-0.07807	0.08	0.33	1		2.06
cg24334045	chr22	49376354	-0.4588	0.4702	0.33	1		67.35
cg27199811	chr16	88386959	0.2522	0.2585	0.33	1		85.62
cg19852390	chr12	89629532	-0.3485	0.3571	0.33	1		4.09
cg18290666	chr3	175308718	0.1659	0.17	0.33	1	NAALADL2	93.37
cg23598054	chr2	201754268	0.112	0.1148	0.33	1	NIF3L1	4.32
cg00776327	chr14	31028938	-0.4286	0.4392	0.33	1	G2E3	3.22
cg16072777	chr5	17119012	-0.1434	0.147	0.33	1		4.73
cg07462855	chr10	116641854	0.7746	0.7938	0.33	1	FAM160B1	86.84
cg17344033	chr11	57090275	0.2645	0.2711	0.33	1	TNKS1BP1	82.07
cg22721055	chr3	107591041	-0.3429	0.3513	0.33	1	LINC00635	89.27
cg16682214	chr13	112668436	0.2004	0.2054	0.33	1		93.36
cg01107130	chr17	45795429	0.486	0.498	0.33	1		52.99
cg12082568	chr6	139696378	-0.1571	0.161	0.33	1	CITED2	6.28
cg16475631	chrX	45051168	-0.5999	0.6148	0.33	1	CXorf36	68.38
cg19085146	chr1	15066110	0.5338	0.547	0.33	1	KIAA1026	5.56
cg00154119	chr15	68174054	0.3629	0.3718	0.33	1		50.27
cg18691133	chr19	54377440	0.5256	0.5386	0.33	1	MYADM	91.68
cg07208667	chr8	41425365	0.416	0.4263	0.33	1		57.65
cg02213103	chr3	181421548	-0.6559	0.6721	0.33	1	SOX2OT	9.74
cg07874964	chr1	91406655	-0.2219	0.2274	0.33	1	ZNF644	93.96
cg23427348	chr4	166301256	0.1599	0.1639	0.33	1	CPE	94.56
cg07811984	chr14	23987968	0.2627	0.2692	0.33	1	THTPA	89.03
cg18789887	chr3	16216100	0.5581	0.572	0.33	1	GALNTL2	63.77
cg10363003	chr7	33102582	-0.1569	0.1608	0.33	1	NT5C3	4.22
cg06775869	chr14	76843657	0.1199	0.1229	0.33	1	ESRRB	4.6
cg05444854	chr1	46977292	-0.6407	0.6566	0.33	1	DMBX1	56.1
cg17866810	chr4	6692979	-0.3305	0.3387	0.33	1		69.15
cg03044900	chr17	62100254	-0.3554	0.3642	0.33	1		45.5
cg22871870	chr15	77348431	0.2143	0.2196	0.33	1	TSPAN3	93.72
ch.17.839409R	chr17	30701662	-0.2635	0.27	0.33	1		7.54
cg15611336	chr15	75248496	-0.5066	0.5192	0.33	1	RPP25	6.72
cg19985030	chr17	72917940	-0.9038	0.9262	0.33	1	USH1G	85.46
cg17559893	chr1	47035775	-0.4217	0.4322	0.33	1	MKNK1-AS1	40.24
cg22809078	chr19	11079456	-0.4821	0.494	0.33	1	SMARCA4	70.06
cg02801155	chrX	127735496	-0.3251	0.3331	0.33	1		90.01
cg11591809	chr14	78059873	-0.4693	0.4809	0.33	1	SPTLC2	8.34
cg23391907	chr4	184693663	-0.163	0.167	0.33	1		94.09
cg13449372	chr10	102748693	0.1184	0.1214	0.33	1	C10orf2	95.18
cg22885332	chr5	139034002	-0.4124	0.4226	0.33	1	CXXC5	56.63
cg22972806	chr2	150037200	4.128	4.23	0.33	1	LYPD6B	69.62
cg08940354	chr1	171814459	-0.3447	0.3533	0.33	1	DNM3	87.66
cg25317313	chr7	151829209	0.2188	0.2243	0.33	1		92.62
cg27638662	chr1	243413674	0.205	0.2101	0.33	1	CEP170	93
cg13319438	chr5	1750604	0.06064	0.06214	0.33	1		97.65
cg11933583	chr8	144388974	0.3322	0.3405	0.33	1		84.13
cg23705989	chr10	73137561	0.4724	0.4841	0.33	1		69.75
cg00199820	chr13	40283284	0.1464	0.15	0.33	1	COG6	94.91
cg04352404	chr11	134771660	0.4785	0.4903	0.33	1		54.83
cg02759338	chr22	44696845	0.3738	0.3831	0.33	1	KIAA1644	57.06
cg24465367	chr15	70798376	0.7111	0.7288	0.33	1		43.18
cg21610384	chr2	72235700	0.3388	0.3473	0.33	1		79.46
cg24930692	chr19	55850644	-0.09215	0.09444	0.33	1	SUV420H2	3.13
cg12300851	chr3	44074108	-0.2487	0.2549	0.33	1		87.26
cg04094811	chr6	1393336	-0.3335	0.3418	0.33	1	FOXF2	9.95
cg20184887	chr17	16114743	-0.1289	0.1321	0.33	1	NCOR1	93.66
cg01774256	chr9	136214920	-0.04097	0.04199	0.33	1	MED22	1.77
cg05830569	chr1	37332231	0.198	0.2029	0.33	1	GRIK3	92.71
cg02939918	chr6	138726163	0.3824	0.3919	0.33	1	HEBP2	13.58
