## Supplemental Tables for "Prenatal vitamin intake in first month of pregnancy and DNA methylation in cord blood and placenta in two prospective cohorts": Supplemental Table 4 - MARBLES Cord Blood Single Site Results.csv (part 15 of 49)

	chr	pos	DNAm_diff	sd	P.Value	adj.P.Val	gene	AveDNAm
cg24670315	chr3	49033406	0.1571	0.161	0.33	1	P4HTM	93.38
cg08729551	chr6	65823584	-1.574	1.614	0.33	1	EYS	87.98
cg19696891	chr19	54057705	-0.4756	0.4874	0.33	1	ZNF331	40.82
cg23114435	chr1	167442612	-0.478	0.4898	0.33	1	CD247	60.09
cg16077929	chr14	50862509	-0.1228	0.1258	0.33	1	CDKL1	95.3
cg10690440	chr17	55901064	0.7063	0.7239	0.33	1		46.16
cg16069196	chr10	98079905	-0.2118	0.217	0.33	1	DNTT	4.71
cg06806862	chr3	184934396	-0.134	0.1373	0.33	1	EHHADH	94.89
cg19326874	chr4	37903243	0.1668	0.1709	0.33	1	TBC1D1	93.15
cg04023140	chr11	126733095	-0.7063	0.7239	0.33	1	KIRREL3	31.15
cg10871779	chr4	113437909	-0.3221	0.3301	0.33	1	NEUROG2	1.97
cg20991985	chr6	31860256	0.1787	0.1831	0.33	1	EHMT2	93.6
cg15364784	chr14	24584561	-0.0983	0.1007	0.33	1	DCAF11	3.66
cg11444332	chr10	8088904	-0.9399	0.9633	0.33	1		34.22
cg17349736	chr5	142802329	0.1903	0.1951	0.33	1	NR3C1	92.38
cg08064697	chr6	168814631	-0.1849	0.1895	0.33	1		93.13
cg26706611	chr12	25929145	-0.3556	0.3645	0.33	1		12.48
cg27639897	chr2	3464111	0.1352	0.1386	0.33	1	TTC15	93.72
cg26377296	chr19	4670382	-0.04273	0.04379	0.33	1	C19orf10	2.36
cg26946376	chr3	48332833	-0.1448	0.1485	0.33	1		93.91
cg16964082	chr11	7559308	0.6625	0.679	0.33	1	PPFIBP2	70.72
cg19948253	chr11	65318624	0.2378	0.2437	0.33	1	LTBP3	84.41
cg12681402	chr12	113229989	0.7812	0.8006	0.33	1	RPH3A	12
cg02534817	chr9	139258410	0.1045	0.1071	0.33	1	DNLZ	3.85
cg05903486	chr19	17868349	0.1395	0.1429	0.33	1	FCHO1	94.58
cg24063856	chr17	43863303	0.4665	0.4781	0.33	1	CRHR1	12.64
cg16057708	chr14	59888847	0.2818	0.2888	0.33	1		79.27
cg26172050	chr15	102020715	0.2295	0.2352	0.33	1	PCSK6	90.98
cg08241406	chr10	63808875	0.3742	0.3835	0.33	1	ARID5B	70.73
cg05325699	chr17	39890756	-0.1304	0.1337	0.33	1	HAP1	5.81
cg22826409	chr10	80184734	0.1391	0.1425	0.33	1		94.39
cg23670814	chr4	8137121	0.1642	0.1683	0.33	1	ABLIM2	92.46
cg07890238	chr8	8182454	-0.206	0.2111	0.33	1	PRAGMIN	92.01
cg00812737	chr4	77679152	-0.5352	0.5485	0.33	1	SHROOM3	73.04
cg16672337	chr19	22605111	0.4205	0.431	0.33	1	ZNF98	4.42
cg03852503	chr6	14875451	0.269	0.2757	0.33	1		91.59
cg25248415	chr15	89950204	0.4854	0.4976	0.33	1		11.73
cg07154840	chr6	24451361	0.4658	0.4774	0.33	1	GPLD1	94.92
cg24252262	chr5	23014515	0.3001	0.3076	0.33	1		87.95
cg18904855	chr2	231693469	0.3465	0.3551	0.33	1		82.67
cg02238069	chr12	2904101	-0.1376	0.1411	0.33	1	FKBP4	5.2
cg25046790	chr12	132340420	0.4789	0.4909	0.33	1		59.14
cg23542134	chr2	42795680	0.6255	0.6411	0.33	1	MTA3	29.64
cg21238833	chr9	96069905	0.1553	0.1592	0.33	1	WNK2	94.35
cg02332991	chr2	152153892	0.5057	0.5183	0.33	1		95.54
cg13734953	chr10	13708059	-0.08302	0.0851	0.33	1	FRMD4A	98.45
cg14501407	chr3	122102129	-0.1032	0.1058	0.33	1	FAM162A	3.02
cg17913259	chr3	44771113	-0.07995	0.08195	0.33	1	ZNF501	2.86
cg18717167	chr17	80266962	0.4577	0.4692	0.33	1		96.49
cg27182106	chr3	128417740	-0.06078	0.0623	0.33	1		2.56
cg26212904	chr17	5608761	-0.6752	0.6921	0.33	1		58.92
cg21871669	chr12	10184080	-0.6733	0.6901	0.33	1	LOC102724020	17.7
cg26146390	chr1	160068471	-0.2343	0.2402	0.33	1	IGSF8	6.51
cg04752818	chr7	1536622	0.7838	0.8034	0.33	1	INTS1	91.61
cg01214909	chr1	8214978	-0.6593	0.6758	0.33	1		26.01
cg05336755	chr11	61301414	0.2791	0.2861	0.33	1	SYT7	87.8
cg20610950	chr17	75096202	-0.7035	0.7211	0.33	1		69.58
cg17381731	chr21	34598874	0.114	0.1168	0.33	1		94.94
cg01555397	chr6	107808378	0.2796	0.2866	0.33	1		91.43
cg22972419	chr5	132185208	-0.4174	0.4279	0.33	1		78.89
cg25551622	chr17	65052432	0.5517	0.5655	0.33	1	CACNG1	86.79
cg26212496	chr12	107487708	-0.04012	0.04113	0.33	1	CRY1	1.08
cg23631465	chr9	113418707	0.4126	0.4229	0.33	1		92.8
cg14858633	chr20	59143051	0.2119	0.2172	0.33	1		89.59
cg13008978	chr12	51566772	-0.1828	0.1874	0.33	1	TFCP2	2.72
cg16845172	chr2	240425983	0.6556	0.672	0.33	1		86.01
cg06046858	chr5	82978409	-0.1745	0.1789	0.33	1	HAPLN1	92.85
cg09445675	chr19	10255153	-0.2103	0.2155	0.331	1	DNMT1	93.64
cg07031334	chr2	75165698	-0.1821	0.1867	0.331	1		93.36
cg10005759	chr16	5026994	0.2016	0.2067	0.331	1	SEC14L5	89.65
cg17941049	chr3	63904683	0.2423	0.2484	0.331	1	ATXN7	91
cg14293614	chr9	37593003	0.6835	0.7005	0.331	1	TOMM5	20.44
cg15587553	chr1	12645829	-0.1996	0.2046	0.331	1	DHRS3	91.32
cg00614175	chr12	7285480	0.2577	0.2641	0.331	1	CLSTN3	86.46
cg15732691	chr1	115603385	-0.2354	0.2413	0.331	1	TSPAN2	91.04
cg12870643	chr8	96281700	-0.03537	0.03626	0.331	1	C8orf37	1.91
cg23746045	chr14	95354735	0.6504	0.6667	0.331	1		88.36
cg10972408	chr6	41889915	-0.0932	0.09553	0.331	1	MED20	3.09
cg10363495	chr16	17437043	-0.3974	0.4074	0.331	1	XYLT1	2.84
cg09570535	chr17	75136971	-0.2009	0.2059	0.331	1	SEC14L1	8.28
cg04883742	chr6	3457266	-0.0406	0.04162	0.331	1	SLC22A23	1.48
cg03577008	chr18	53489128	-0.1486	0.1523	0.331	1		94.57
cg23575120	chr20	37839706	-0.4826	0.4947	0.331	1		85.06
cg13388253	chr19	51505507	0.9492	0.973	0.331	1	KLK8	75.58
cg17211447	chr1	10490667	-0.1743	0.1786	0.331	1	APITD1	2.34
cg08134622	chr3	157827594	-0.7147	0.7326	0.331	1	RSRC1	7.53
cg04544714	chr12	121625260	0.906	0.9287	0.331	1		90.4
cg23991413	chr1	145004305	-0.3369	0.3453	0.331	1	PDE4DIP	77.96
cg18247650	chr5	71616010	-0.101	0.1036	0.331	1	PTCD2	1.32
cg18469778	chr11	18548623	0.1883	0.193	0.331	1	TSG101	1.8
cg13199090	chr5	93077399	0.2176	0.223	0.331	1	POU5F2	86.48
cg23355992	chr20	48998616	0.1927	0.1976	0.331	1		12.23
cg08649439	chr7	4761868	0.133	0.1363	0.331	1	FOXK1	97.62
cg15494010	chr10	71902008	0.2303	0.2361	0.331	1	TYSND1	92.02
cg00029855	chr4	21197393	-0.1999	0.2049	0.331	1	KCNIP4	92.94
cg06918359	chr4	184248004	0.3413	0.3498	0.331	1		86.59
cg18051449	chr16	19256962	0.2072	0.2124	0.331	1	SYT17	90.88
cg16917269	chr20	47923658	-0.2746	0.2815	0.331	1		84.81
cg12237228	chr8	97152905	-0.4168	0.4273	0.331	1		82.58
cg02702481	chr16	89925553	0.236	0.2419	0.331	1	SPIRE2	89.42
cg03622151	chr7	135350534	-0.3148	0.3227	0.331	1	C7orf73	88.46
cg04682775	chr1	44495089	0.446	0.4572	0.331	1	SLC6A9	58.63
cg10413861	chr6	164614646	-0.7313	0.7497	0.331	1		70.14
cg22852013	chr1	16400882	0.2834	0.2905	0.331	1	FAM131C	78.83
cg03435201	chr15	86260743	0.2156	0.221	0.331	1	AKAP13	94.11
cg25219415	chr11	34663681	-0.2102	0.2155	0.331	1	EHF	93.54
cg25388500	chr3	153830220	-0.1978	0.2027	0.331	1	ARHGEF26-AS1	92.75
cg17462107	chr5	66199867	-0.2706	0.2773	0.331	1	MAST4	92.45
cg03303162	chr19	12946300	-0.2516	0.2579	0.331	1	RTBDN	3.53
cg04365452	chr6	26690079	-0.1912	0.196	0.331	1		11.16
cg04520393	chr5	100163937	0.4731	0.485	0.331	1	ST8SIA4	30.15
cg22065439	chr5	133304001	-0.4161	0.4265	0.331	1	C5orf15	3.91
cg01235057	chr9	138987871	0.419	0.4295	0.331	1	NACC2	57.32
cg14461586	chr10	122707223	0.2026	0.2077	0.331	1		92.88
cg22043224	chr22	37859452	0.3863	0.396	0.331	1		66.73
cg06534726	chr1	47100380	0.1332	0.1365	0.331	1	ATPAF1	94.68
cg10414860	chr1	170054435	-0.2934	0.3008	0.331	1		90.21
cg14758854	chr16	10886364	0.5215	0.5346	0.331	1	TVP23A	54.1
cg07895205	chr1	94240679	-2.75	2.819	0.331	1	BCAR3	79.13
cg21356710	chr2	24234017	0.6852	0.7024	0.331	1	MFSD2B	55.61
cg00141684	chr7	956089	0.255	0.2615	0.331	1	ADAP1	89.5
cg20172724	chr6	30923750	0.2042	0.2093	0.331	1		7.01
cg07680874	chr4	142057832	0.4595	0.4711	0.331	1		94.78
cg01364498	chr3	48594400	-0.07865	0.08062	0.331	1	PFKFB4	3.05
cg05385567	chr16	29936865	-0.09677	0.09921	0.331	1	KCTD13	3.83
cg01971137	chr17	14203189	-0.06919	0.07093	0.331	1	HS3ST3B1	1.43
cg08557686	chr22	20256063	-0.1275	0.1307	0.331	1	RTN4R	7.84
cg22938319	chr8	96181058	0.2839	0.2911	0.331	1		85.16
cg00092309	chr4	185934797	-0.5073	0.52	0.331	1		20.71
cg21261382	chr2	158184136	-0.3136	0.3215	0.331	1	ERMN	28.6
cg04146883	chr11	46062035	0.4402	0.4513	0.331	1	PHF21A	87.66
cg09718371	chr10	133932351	0.8111	0.8315	0.331	1	JAKMIP3	85.46
cg19294653	chr4	121844186	-0.05345	0.05479	0.331	1	PRDM5	2.64
cg00844950	chr19	1789060	-0.3355	0.3439	0.331	1	ATP8B3	4.61
cg19843939	chr5	118691561	-0.3432	0.3518	0.331	1	TNFAIP8	4.22
cg27358375	chr1	150534131	-0.2403	0.2464	0.331	1	ADAMTSL4-AS1	3.49
cg00763081	chr3	13059955	0.4325	0.4434	0.331	1	IQSEC1	79.51
cg07726048	chr19	1039944	-0.4163	0.4268	0.331	1	ABCA7	2.65
cg02127118	chr16	80027871	0.2584	0.2649	0.331	1		93.07
cg22683658	chr7	86990745	-0.139	0.1425	0.331	1	CROT	94.72
cg20447773	chr11	124670426	-0.4325	0.4434	0.331	1	C11orf61	2.89
cg23588609	chr1	245808932	0.2174	0.2229	0.331	1	KIF26B	91.81
cg20116596	chr2	85486387	0.1548	0.1587	0.331	1	TCF7L1	93.57
cg04800768	chr17	80545544	0.07226	0.07408	0.331	1	FOXK2	97.15
cg08346731	chr16	82204172	-0.06773	0.06943	0.331	1	MPHOSPH6	3.04
cg07071230	chr11	134112933	0.28	0.2871	0.331	1	VPS26B	78.95
cg22922861	chr7	155287373	0.2012	0.2063	0.331	1		92.5
cg21574400	chr18	47088309	-0.3432	0.3519	0.331	1	LIPG	4.18
cg17739202	chr1	165186436	-0.4774	0.4895	0.331	1	LMX1A	66.84
cg00566297	chr1	241588176	0.4621	0.4738	0.331	1		89.23
cg11818193	chr2	46503496	-0.1444	0.1481	0.331	1		6.99
cg04057197	chr17	1129329	-0.1649	0.1691	0.331	1		93.47
cg11702543	chr3	189518075	0.2766	0.2836	0.331	1	TP63	91.68
cg13143440	chr9	738894	0.2258	0.2315	0.331	1	KANK1	91.56
cg27216853	chr2	10205672	-0.5132	0.5262	0.331	1	CYS1	50.08
ch.10.1954609F	chr10	94071751	-0.07913	0.08113	0.331	1	MARCH5	2.71
cg24697497	chr15	41215780	0.2547	0.2612	0.331	1		88.94
cg12559333	chr19	4377804	1.283	1.316	0.331	1	SH3GL1	77.02
cg18222544	chr1	114576186	0.65	0.6664	0.331	1		34.45
cg00543735	chr19	11613567	0.1693	0.1735	0.331	1	ZNF653	92.69
cg06642945	chr6	163570860	0.5708	0.5852	0.331	1	PACRG	78.73
cg24592152	chr1	230537069	0.2011	0.2062	0.331	1	PGBD5	91.93
cg18107094	chr8	110020924	-0.2158	0.2212	0.331	1		9.16
cg20400196	chr21	19156681	0.08813	0.09035	0.331	1	C21orf91-OT1	2.91
cg25159814	chr5	86596110	0.4663	0.478	0.331	1	RASA1	57.86
cg04576994	chr3	126803849	0.3684	0.3777	0.331	1		63.41
cg11770804	chr5	138476710	-0.4988	0.5114	0.331	1	SIL1	34.39
cg08820401	chr2	144501227	-0.1764	0.1809	0.331	1	ARHGAP15	92.45
cg02076020	chr1	201979938	0.2106	0.2159	0.331	1	ELF3	90.98
cg18198115	chr2	31201635	-0.2003	0.2053	0.331	1	GALNT14	93.34
cg12861418	chr8	144995246	0.2193	0.2248	0.331	1	PLEC1	93.1
cg24757093	chr1	3726432	0.3473	0.3561	0.331	1		82.46
cg14144571	chrX	53257601	0.3432	0.3519	0.331	1		90.52
cg23626895	chr11	101800354	-0.2186	0.2242	0.331	1	CEP126	92.01
cg02314501	chr3	14639595	-0.3926	0.4025	0.331	1		27.89
cg09907219	chr16	89313394	0.5338	0.5472	0.331	1		37.6
cg08273995	chr4	7526521	0.8344	0.8554	0.331	1	SORCS2	16.47
cg07278328	chrX	150254157	0.4922	0.5047	0.331	1		39.92
cg18841399	chr2	129145122	-0.1692	0.1735	0.331	1		93.74
cg03140205	chr14	23998271	0.2615	0.2681	0.331	1	ZFHX2	90.95
cg24706480	chr6	106494295	0.1914	0.1962	0.331	1		93.05
cg16379042	chr17	77979389	0.2657	0.2724	0.331	1	TBC1D16	89.81
cg19890879	chr3	44039289	-0.2402	0.2462	0.331	1		10
cg12424986	chr7	51412570	-0.2793	0.2863	0.331	1		88.39
cg08701420	chr10	105044051	0.5167	0.5298	0.331	1	INA	48.59
cg10671932	chr12	12185068	-0.3969	0.4069	0.331	1		36.69
cg22100363	chr1	182038433	-2.373	2.433	0.331	1		14.45
cg21951425	chr15	26108612	-0.418	0.4285	0.331	1	ATP10A	2.68
cg00067720	chr5	67521141	0.5149	0.5279	0.331	1	PIK3R1	37.83
cg21238425	chrX	2831097	0.3016	0.3092	0.331	1	ARSD	90.07
cg17732597	chr6	30689710	-0.07768	0.07965	0.331	1	TUBB	3.63
cg07660512	chr12	122087358	0.4003	0.4104	0.331	1		48.53
cg22089819	chr3	149330565	0.2481	0.2543	0.331	1	WWTR1	87.46
cg10560689	chr15	81241306	0.06317	0.06477	0.331	1	CEMIP	98.12
cg20580578	chr7	75189143	-0.3182	0.3262	0.331	1	HIP1	96.25
cg18979691	chr8	127014601	-0.232	0.2379	0.331	1		90.96
cg06646110	chr9	100365791	0.26	0.2666	0.331	1	TSTD2	86.29
cg08846459	chr5	2176047	-0.1081	0.1108	0.331	1		98.15
cg15299279	chr4	113218437	-0.09654	0.09899	0.331	1	ALPK1	3.41
cg14143241	chr3	14166563	-0.3368	0.3453	0.331	1	TMEM43	3.29
cg18509628	chr11	34072797	-0.423	0.4338	0.331	1	CAPRIN1	2.64
cg27115227	chr11	694295	-0.3564	0.3654	0.331	1	TMEM80	85.32
cg12214005	chr11	2982593	0.1357	0.1392	0.331	1	NAP1L4	95.12
cg16495532	chr1	101472258	0.7736	0.7932	0.331	1	DPH5	24.82
cg10885274	chr10	125047554	-0.3673	0.3766	0.331	1		71.56
cg04049819	chr21	34729667	-0.4913	0.5037	0.331	1	IFNAR1	83.63
cg24848542	chr1	8066976	-0.1449	0.1485	0.331	1		94.55
cg10279559	chr7	6585339	-0.6309	0.6469	0.331	1	GRID2IP	66.38
cg22578125	chr7	133812031	-0.05963	0.06114	0.331	1	LRGUK	2.42
cg15009097	chr4	2294402	0.1862	0.1909	0.331	1	ZFYVE28	91.39
cg06553913	chr19	11650479	0.7354	0.754	0.331	1	CNN1	41.08
cg09295258	chr11	119274583	0.2061	0.2113	0.331	1	USP2-AS1	91.32
cg00233307	chr19	39109076	-0.3039	0.3116	0.331	1	MAP4K1	13.8
cg19497501	chr8	40755380	0.2174	0.2229	0.331	1	ZMAT4	9.07
cg15419274	chr20	44421026	-0.1026	0.1052	0.331	1	WFDC3	3.48
cg06442671	chr9	558625	0.1136	0.1164	0.331	1	KANK1	94.51
ch.9.77067993R	chr9	77878173	-0.3739	0.3834	0.331	1		3.13
cg10983720	chr1	113615878	-0.131	0.1343	0.331	1	LRIG2	3
cg24245397	chr10	71097507	0.506	0.5188	0.331	1	HK1	33.78
cg12573766	chr11	75110826	-0.05486	0.05625	0.331	1	SNORD15A	2.29
cg13446561	chr11	65688343	0.2183	0.2239	0.331	1	DRAP1	89.61
cg02433086	chr10	98476595	0.4165	0.427	0.331	1	PIK3AP1	53.52
cg09057080	chr16	837441	0.0836	0.08572	0.331	1	RPUSD1	96.59
ch.X.23343928R	chrX	23434007	-0.3897	0.3996	0.331	1		2.58
cg22627570	chr13	23501397	-0.715	0.7332	0.331	1		31.81
cg00391018	chr13	49049400	-0.3598	0.3689	0.331	1	RB1	89.07
cg09900521	chr12	122677357	0.7701	0.7897	0.331	1	LRRC43	83.62
cg17747781	chr8	143383498	0.6934	0.711	0.331	1	TSNARE1	71.75
cg04199354	chr12	94655935	0.2932	0.3007	0.331	1	PLXNC1	88.64
cg15950703	chr16	23091069	0.6938	0.7114	0.331	1	USP31	62.84
cg20075304	chr3	9690995	-0.05712	0.05857	0.331	1	MTMR14	1.6
cg16488580	chr5	173097570	0.4235	0.4342	0.331	1		81.86
cg18565204	chr16	70298926	-0.104	0.1066	0.331	1	AARS	95.61
cg01552006	chr9	38040976	0.3278	0.3361	0.331	1	SHB	79.52
cg01911745	chr7	31091055	0.7605	0.7798	0.331	1	ADCYAP1R1	87.95
cg10789881	chr7	106718219	-0.1919	0.1968	0.331	1	PRKAR2B	92.56
cg13114623	chr14	76945402	-0.4399	0.4511	0.331	1	ESRRB	92.59
cg11943176	chr5	141071661	-0.0623	0.06388	0.331	1		2.37
cg09535760	chr2	134907793	-3.51	3.599	0.331	1		75.16
cg16565477	chr2	3160482	0.2347	0.2406	0.331	1		91.33
cg16470140	chr15	77862098	-0.2581	0.2647	0.331	1		8.65
cg04979685	chr18	52613018	-0.4974	0.51	0.331	1	CCDC68	87.78
cg19363465	chr5	608391	-0.3385	0.3471	0.331	1	LOC100996325	74.26
cg01837657	chr15	90039822	0.1117	0.1145	0.331	1	RHCG	1.51
cg18231526	chr16	23380004	-0.2124	0.2178	0.331	1	SCNN1B	92.43
cg02741985	chr17	80059408	0.5298	0.5432	0.331	1	CCDC57	73.19
cg23657252	chr4	79697583	-0.03493	0.03582	0.331	1	BMP2K	1.34
cg25023666	chr21	41585021	-0.3681	0.3774	0.331	1	DSCAM	86.77
cg27371984	chr17	78009155	-0.3772	0.3868	0.331	1	CCDC40	4.71
cg08760493	chr4	109994039	0.3935	0.4035	0.331	1	COL25A1	43.76
cg19961002	chr17	79852321	0.1493	0.1531	0.331	1	ANAPC11	93.74
cg27490101	chr13	114107790	0.1492	0.1529	0.331	1	ADPRHL1	94.98
cg01299331	chr2	42019451	-0.4186	0.4293	0.331	1		83.16
cg18917640	chr1	235495317	-0.3057	0.3135	0.331	1	GGPS1	88.94
cg18480726	chr9	6502746	-0.2831	0.2903	0.331	1	UHRF2	92.7
cg11415402	chr1	10509733	0.128	0.1312	0.331	1	APITD1	94.95
cg05587158	chrX	69487748	-0.3424	0.3511	0.331	1	ARR3	83.09
cg03586029	chr4	128886849	-0.04966	0.05093	0.331	1	MFSD8	1.04
cg15815333	chr10	22765209	-0.2207	0.2263	0.331	1		2.75
cg07453718	chr22	51066776	0.07253	0.07437	0.331	1	ARSA	1.29
cg01097314	chr10	27230738	-0.2018	0.207	0.331	1	NCRNA00202	93.63
cg01732252	chr21	43757954	0.3468	0.3556	0.331	1		19.71
cg14247325	chr13	36501687	-0.2577	0.2643	0.331	1	MIR548F5	90.08
cg10038185	chr1	68517273	-0.6593	0.6761	0.331	1	DIRAS3	49.75
cg08645980	chr2	169984729	0.3848	0.3946	0.331	1	LRP2	92.88
cg05172610	chr22	36894975	0.1884	0.1932	0.331	1	FOXRED2	92.33
cg18730746	chr3	51705912	-0.2233	0.229	0.331	1	TEX264	1.58
cg26214630	chr16	27264942	-1.288	1.321	0.331	1	NSMCE1	90.28
cg16521633	chr19	11142255	0.5302	0.5437	0.331	1	SMARCA4	87.34
cg08806120	chr17	56679904	0.2452	0.2514	0.331	1	TEX14	91.4
cg07953867	chr14	20483579	-1.26	1.292	0.331	1	OR4K14	52.78
cg15917794	chr4	47948199	0.1685	0.1728	0.331	1	CNGA1	93.7
cg01471293	chr6	33265322	0.3462	0.355	0.331	1	RGL2	13.79
cg01996075	chr3	66450932	0.2137	0.2192	0.331	1	LRIG1	89.57
cg23256630	chr19	45681987	-0.05628	0.05771	0.331	1	BLOC1S3	2.14
cg04843855	chr19	17176218	-0.3264	0.3347	0.331	1	HAUS8	90.14
cg10799388	chr16	733709	0.3976	0.4077	0.331	1	JMJD8	63.08
cg17771408	chr9	135257288	-0.3211	0.3292	0.331	1	TTF1	91.52
cg03692835	chr16	88330626	0.3588	0.3679	0.331	1		77.32
cg09595216	chr10	77110646	-0.2009	0.206	0.331	1	ZNF503	91.52
cg16493715	chr17	68317794	-0.1507	0.1545	0.331	1		93.91
cg05947133	chr12	76145056	0.2729	0.2799	0.331	1		91.04
cg00872371	chr18	9475364	-0.1101	0.1129	0.331	1	RALBP1	3.44
cg19756700	chr19	18314906	-0.03092	0.03171	0.331	1	RAB3A	1.76
cg26289568	chr10	43620993	0.2075	0.2128	0.331	1	RET	92.34
cg04851291	chr20	46392988	0.141	0.1446	0.331	1	SULF2	94.73
cg13084284	chr22	44591413	0.2902	0.2976	0.331	1	PARVG	85.57
cg21914526	chr7	157638226	0.3303	0.3387	0.331	1	PTPRN2	65.08
cg22308586	chr14	70285841	0.2356	0.2416	0.331	1		92.16
cg08675654	chr10	112403955	-0.4983	0.511	0.331	1	RBM20	6.43
cg11830695	chr3	52007678	-0.3832	0.393	0.331	1	ABHD14B	6.72
cg26971585	chr10	72358574	0.06527	0.06693	0.331	1	PRF1	97.96
cg04185799	chr4	23281187	1.236	1.267	0.331	1	MIR548AJ2	74.82
cg21600781	chr3	194301565	-0.1895	0.1944	0.331	1		93.82
cg27434114	chr12	66007516	0.229	0.2348	0.331	1	LOC100507065	92.56
cg12807158	chr3	107853734	0.7354	0.7542	0.331	1	LINC01215	76.5
cg01678802	chr7	51393192	-0.4186	0.4293	0.331	1		85.6
cg04595562	chr2	66803263	-0.1275	0.1307	0.331	1		3.94
cg19628934	chr14	77499391	-0.7095	0.7276	0.331	1		44.07
cg13474179	chr3	158377403	0.4871	0.4995	0.331	1	GFM1	91.62
cg09168232	chr3	194651639	-0.6248	0.6408	0.331	1		83.81
cg02295414	chr8	23934479	-0.1664	0.1706	0.331	1		93.72
cg13998223	chr9	98389082	-0.6767	0.694	0.331	1		65.25
cg10778996	chr13	30095852	0.1324	0.1358	0.331	1	SLC7A1	94.47
cg01547338	chr10	89419380	-0.06603	0.06772	0.331	1	PAPSS2	2.8
cg12466420	chr11	3638256	-0.1873	0.192	0.331	1		92.54
cg24796651	chr4	76912348	-1.486	1.523	0.331	1	SDAD1	40.25
cg08903465	chr1	234917213	-0.3687	0.3782	0.331	1		81.82
cg12441967	chr22	17602561	0.1735	0.1779	0.331	1	CECR6	4.69
cg25266151	chr7	144779508	0.2204	0.2261	0.331	1		88.75
cg12969042	chr12	121148666	-0.3444	0.3532	0.331	1	UNC119B	9.79
cg26449680	chr22	38714272	0.4077	0.4181	0.331	1	CSNK1E	35.22
cg27231441	chr10	126281138	0.1776	0.1822	0.331	1	LHPP	93.24
cg09907495	chr9	36277715	-0.1322	0.1356	0.331	1	GNE	93.85
cg01215435	chr5	43348615	0.5063	0.5192	0.331	1		70.52
cg25383605	chr6	155538047	-0.5203	0.5336	0.331	1	TIAM2	68.66
cg01737779	chr10	95325782	-0.2003	0.2054	0.331	1	FFAR4	93.12
cg26373171	chr1	210001600	-0.461	0.4728	0.331	1	C1orf107	4.3
cg02647313	chr9	96382748	0.2629	0.2697	0.331	1	PHF2	86.55
cg17403817	chr6	118480809	-0.2703	0.2773	0.331	1	SLC35F1	90.29
cg03860466	chr19	12912941	0.1038	0.1064	0.331	1	PRDX2	3.05
cg25563406	chr8	124695100	0.4592	0.4709	0.331	1	ANXA13	58.46
cg16989989	chr2	190490266	0.2139	0.2193	0.331	1		93.19
cg10792307	chr6	41123086	-0.3004	0.308	0.331	1	TREML1	90.95
cg24247040	chr17	46231565	-1.22	1.251	0.331	1	SKAP1	58.26
cg02562282	chr5	107569937	-0.1702	0.1745	0.331	1	FBXL17	94.43
cg17396903	chr17	41463203	0.2617	0.2684	0.331	1	LINC00910	86.46
cg06803079	chrX	47518114	-0.2822	0.2894	0.331	1	UXT	14.82
cg08141395	chr11	95987382	0.1275	0.1308	0.331	1	MAML2	3.3
cg25021231	chr9	124752917	0.3961	0.4063	0.331	1	TTLL11	74.49
cg03661166	chr22	25861793	-0.1658	0.17	0.331	1		93.51
cg08263214	chr3	114478834	-0.3375	0.3461	0.331	1	ZBTB20	91.65
cg22006708	chr8	11451194	-0.4861	0.4985	0.331	1		67.13
cg05907477	chr4	182080306	0.1737	0.1782	0.331	1		95.63
cg07499467	chr19	53868746	-0.3172	0.3253	0.331	1	ZNF525	4.5
cg14933246	chr13	50091767	0.4091	0.4196	0.331	1	PHF11	89.35
cg20261989	chr7	38990000	0.3685	0.3779	0.331	1		89.14
cg14037250	chr9	136918894	0.1551	0.1591	0.331	1	BRD3	94.65
cg10315538	chr13	43579592	0.2974	0.305	0.331	1		88.43
cg27060295	chr7	8171773	-0.4371	0.4483	0.331	1	ICA1	60.29
cg16086807	chr5	78271020	0.2845	0.2918	0.331	1	ARSB	83.24
cg05305521	chr8	126604454	-0.4095	0.42	0.331	1		62.17
cg24111466	chr12	886615	0.1166	0.1196	0.331	1	WNK1	94.88
cg26324606	chr9	98270504	-0.05497	0.05638	0.331	1	PTCH1	1.04
cg01237146	chr7	93180851	0.3017	0.3094	0.331	1	CALCR	89.19
cg10885555	chr9	136243715	0.555	0.5692	0.331	1	SURF4	68.8
cg07011310	chr8	144740190	-0.4658	0.4777	0.331	1		81.08
cg01255591	chr20	42965710	0.7456	0.7647	0.331	1	R3HDML	83.76
cg13780207	chr9	138899186	-1.379	1.414	0.331	1		91.45
cg13294332	chr11	30646338	-0.2698	0.2767	0.331	1		85.81
cg05243705	chr6	170124933	-0.3401	0.3488	0.331	1	PHF10	3.31
cg05162358	chr10	123408913	-0.3011	0.3088	0.331	1		80.89
cg22331779	chr1	11724116	-0.1243	0.1275	0.331	1	FBXO6	3.39
cg00050289	chr17	62550868	-0.1929	0.1978	0.331	1	SMURF2	92.92
cg09533458	chr8	134082666	0.4739	0.4861	0.331	1	TG	94.89
cg20221930	chr9	134520524	0.4456	0.457	0.331	1	RAPGEF1	75.95
cg13263591	chr8	102142199	-0.1988	0.2039	0.331	1		93.24
cg07052520	chr10	125798168	0.3606	0.3698	0.331	1	CHST15	80.52
cg21655453	chr10	127912561	-0.2659	0.2727	0.331	1	ADAM12	87.93
cg26403608	chr17	2319719	0.3464	0.3553	0.331	1	LOC284009	42.19
cg22965956	chr18	71879850	0.1906	0.1955	0.331	1		93.95
cg15583349	chr6	33287809	0.2785	0.2856	0.331	1	DAXX	86.26
cg12349978	chr14	106285752	0.2397	0.2459	0.331	1		87
cg23168512	chr7	107531798	-0.1746	0.1791	0.331	1	DLD	4.7
cg26499058	chr8	145739932	0.2724	0.2794	0.331	1	RECQL4	81.72
cg17296678	chr10	71716509	-3.172	3.253	0.331	1	COL13A1	63.26
cg02485347	chr8	25042474	-0.1949	0.1999	0.331	1	DOCK5	6.54
cg03097275	chr15	78340382	-0.1114	0.1143	0.331	1	TBC1D2B	3.17
cg03298938	chr9	137533366	0.1917	0.1966	0.331	1	COL5A1	5.85
cg25702587	chr6	37677643	-0.7331	0.7519	0.331	1		69.94
cg04154276	chr10	23983888	0.09587	0.09833	0.331	1	KIAA1217	3.11
cg11342676	chr3	160203780	0.6086	0.6243	0.331	1		75.3
cg18562160	chr6	43542471	0.4096	0.4202	0.331	1	POLH	95
cg04489104	chr6	31832313	0.2733	0.2803	0.331	1	SLC44A4	23.19
cg19199711	chr11	15095542	0.2909	0.2984	0.331	1	CALCB	12.21
cg01748268	chr6	30122143	-0.2055	0.2108	0.331	1	TRIM10	91.71
cg16202091	chr7	158225725	0.2473	0.2537	0.331	1	PTPRN2	11.45
cg25953688	chr11	47575283	0.5603	0.5748	0.331	1	CUGBP1	57.2
cg27161657	chr10	44274188	0.3423	0.3512	0.331	1		20.38
cg17896197	chr1	38708240	-0.1615	0.1657	0.331	1		93.69
cg13410446	chr9	84304944	-0.04454	0.04569	0.331	1	TLE1	2.74
cg20063884	chr21	43193306	-0.5929	0.6082	0.331	1		63.55
cg17977556	chr15	69553073	0.2111	0.2166	0.331	1	GLCE	93.81
cg16140873	chr14	84949272	-0.4535	0.4652	0.331	1		89.35
cg02558975	chr21	44884782	-0.3341	0.3427	0.331	1	LINC00313	63.88
cg14858951	chr17	38257028	-0.05299	0.05435	0.331	1	NR1D1	2.19
ch.X.665616F	chrX	41078352	-0.7543	0.7737	0.331	1	USP9X	6.62
cg27239579	chr15	35088407	-0.4588	0.4706	0.331	1	ACTC1	57.38
cg12715743	chr12	104586578	-0.1352	0.1386	0.331	1		93.91
cg26475933	chr1	234918433	0.2998	0.3075	0.331	1		84.97
cg09414864	chr2	71175780	-0.1536	0.1576	0.331	1	ATP6V1B1-AS1	4.64
cg13926174	chr1	8152878	-3.425	3.513	0.331	1		82.25
cg17149227	chr18	66796190	-0.2897	0.2971	0.331	1		88.43
cg15103426	chr22	29168792	-0.3567	0.3659	0.331	1	CCDC117	2.52
cg07901140	chr2	242293846	-0.1699	0.1743	0.331	1		94.29
cg04659729	chr6	31762688	0.2769	0.284	0.331	1	VARS	13.69
cg22233082	chr15	42492105	-0.3083	0.3163	0.331	1	MIR627	80.51
cg12870332	chr10	126664580	0.5581	0.5725	0.331	1	ZRANB1	62.89
cg02114946	chr22	21386494	-0.4657	0.4777	0.331	1	SLC7A4	7.73
cg02229773	chr5	122974691	-0.2269	0.2328	0.331	1		92.13
cg26280802	chr14	23607349	0.3114	0.3194	0.331	1	SLC7A8	84.69
cg15629467	chr18	33093475	0.1909	0.1958	0.331	1		90.98
cg26551346	chr19	36486149	-0.06532	0.067	0.331	1	SDHAF1	2.59
cg00125893	chr15	71747687	2.92	2.995	0.331	1	THSD4	58.78
cg05172071	chr1	236899777	-0.1502	0.1541	0.331	1	ACTN2	94.11
cg19452914	chr5	103039674	0.4651	0.4771	0.331	1		91.49
cg15660418	chr12	54409257	-0.4247	0.4356	0.331	1	HOXC4	4.14
cg09984905	chr2	1401186	0.3746	0.3843	0.331	1		77.79
cg07564424	chr7	92879237	-0.4481	0.4597	0.331	1	VPS50	93.61
cg09122158	chr11	57436238	0.08546	0.08767	0.331	1	ZDHHC5	2.85
cg26167861	chr12	16035689	0.3258	0.3343	0.331	1	STRAP	27.15
cg14141340	chr10	122344887	0.4462	0.4577	0.331	1	PPAPDC1A	77.55
cg10388307	chr1	82828058	-0.537	0.5508	0.331	1		12.54
cg22208280	chrX	154003304	-0.3366	0.3453	0.331	1	DKC1	83.13
cg12387464	chr11	123775935	-0.2797	0.287	0.331	1	OR8D4	89.73
cg18196614	chr20	5984276	-1.381	1.417	0.331	1	MCM8-AS1	48.18
cg07771796	chr14	93051713	3.675	3.77	0.331	1	RIN3	45.03
cg24987706	chr1	167060788	-0.1644	0.1687	0.331	1	GPA33	93.65
cg14786742	chr6	90334276	0.2107	0.2162	0.331	1	ANKRD6	90.1
cg20157782	chr1	206751776	-0.4221	0.4331	0.331	1	RASSF5	59.55
cg00106739	chr5	177657311	0.09634	0.09883	0.331	1	AGXT2L2	95.74
cg03330490	chr10	94452236	-0.2623	0.2691	0.331	1	HHEX	4.44
cg21443796	chr6	149898409	0.1264	0.1297	0.331	1	GINM1	94.05
cg14373923	chr20	61638433	-0.2521	0.2587	0.331	1	BHLHE23	3.28
cg04141459	chr3	183852329	-0.248	0.2544	0.331	1	EIF2B5	4.16
cg10907521	chr7	44246747	-0.135	0.1385	0.331	1	YKT6	94.42
cg03192261	chr5	176877443	0.3052	0.3131	0.331	1	PRR7	73.57
cg01801868	chr3	51467418	-0.2153	0.2209	0.331	1	VPRBP	92.35
cg06803897	chr5	147763209	-0.4867	0.4993	0.331	1	FBXO38	4.71
cg14617035	chr15	78655774	0.257	0.2636	0.331	1		94.18
cg23182008	chr22	43158984	0.138	0.1415	0.331	1		94.6
cg10423757	chr4	122687552	0.2858	0.2932	0.331	1	TMEM155	90.35
cg19275895	chr3	10228718	0.1817	0.1864	0.331	1	IRAK2	92.5
cg06604227	chr1	11696093	0.2092	0.2146	0.331	1		5.04
cg15331188	chr16	89267418	-0.2381	0.2443	0.331	1	SLC22A31	7.65
cg11784870	chr22	33188718	0.353	0.3621	0.331	1	SYN3	75.49
cg01657027	chr12	128512071	0.4038	0.4142	0.331	1	CRAT8	47.16
cg03603170	chr13	113742737	0.1893	0.1942	0.331	1	MCF2L	92.54
cg18369007	chr1	35497073	0.1036	0.1063	0.331	1	ZMYM6	3.38
cg22564448	chr8	100559503	-0.2837	0.291	0.331	1	VPS13B	91.08
cg16390060	chr20	21494084	-0.2708	0.2778	0.331	1	NKX2-2	6.71
cg05922676	chr14	46175354	-0.4725	0.4847	0.331	1		82.63
cg14250427	chr9	108585239	-0.1668	0.1711	0.331	1		94.39
ch.1.4505949F	chr1	229598574	-0.4209	0.4318	0.331	1	NUP133	4.66
cg08077813	chr12	6174551	-0.3464	0.3554	0.331	1	VWF	75.56
cg04130928	chr5	176449623	-0.2795	0.2868	0.331	1	ZNF346	3.03
cg01597667	chr8	59036782	0.3121	0.3202	0.331	1	FAM110B	89.63
cg09814849	chr8	103137820	-0.4093	0.4199	0.331	1	NCALD	92.32
cg16144317	chr1	214725524	0.4735	0.4858	0.331	1	PTPN14	10.94
cg01816714	chr17	62226877	-0.3168	0.325	0.331	1	TEX2	88.49
cg13330182	chr3	132377675	-0.1289	0.1322	0.331	1	UBA5	94.33
cg01841758	chr14	37666893	-0.2193	0.225	0.331	1	MIPOL1	3.85
cg17877704	chr12	127940483	-0.05248	0.05384	0.331	1		1.61
cg10470208	chr16	2058701	0.3923	0.4024	0.331	1	ZNF598	25.91
cg04732345	chr11	6518313	0.2105	0.216	0.331	1	DNHD1	89.76
cg23634193	chr7	636230	0.06962	0.07142	0.331	1	PRKAR1B	98.62
cg00431327	chr20	55616057	0.3572	0.3665	0.331	1		70.7
cg04151727	chr4	71645025	-0.2283	0.2342	0.331	1	RUFY3	89.26
cg08117431	chr19	5455497	0.07215	0.07402	0.331	1	ZNRF4	97.05
cg09936426	chr1	13839913	-0.3706	0.3802	0.331	1		6.78
cg04464085	chr6	30923327	-0.1877	0.1926	0.331	1		6.91
cg26645302	chr14	22891244	-0.6243	0.6405	0.331	1		40.03
cg01793445	chr1	167632415	0.2564	0.2631	0.331	1	RCSD1	88.81
cg26864691	chr1	2947791	0.228	0.2339	0.331	1		87.87
cg24402559	chr16	82737855	0.3798	0.3897	0.331	1	CDH13	55.88
cg15786497	chr3	43079564	1.278	1.311	0.331	1	FAM198A	92.36
cg26460578	chr8	61789893	0.1936	0.1987	0.331	1		93.36
cg04482810	chr12	124693082	0.1909	0.1959	0.331	1	ZNF664-FAM101A	92.95
cg24699493	chr17	3805210	0.6518	0.6688	0.331	1	P2RX1	90.74
cg14329860	chr2	51240310	0.4407	0.4522	0.331	1	NRXN1	43.05
cg12974120	chr14	105953166	-0.3761	0.3859	0.331	1	CRIP1	7.44
cg15736336	chr12	18891214	0.5954	0.6109	0.331	1	PLCZ1	88.14
cg12754441	chr9	140673059	0.5276	0.5413	0.331	1	EHMT1	94.85
cg22516240	chr16	74757343	-0.3695	0.3791	0.331	1	FA2H	87.33
cg02464699	chr10	103604528	0.2085	0.2139	0.331	1	KCNIP2	91.55
cg11442337	chr3	59665246	-0.2594	0.2661	0.331	1		92.9
cg20969393	chr5	33229162	-0.9072	0.9307	0.331	1		37.72
cg19978242	chr10	121578846	0.4356	0.4469	0.331	1	INPP5F	77.42
cg20757507	chr10	14817080	0.1305	0.1339	0.331	1	FAM107B	94.48
cg08585512	chr11	89224882	0.6243	0.6405	0.331	1	NOX4	31.57
cg21970802	chr14	100828358	-0.1601	0.1642	0.331	1	WARS	93.79
cg20065705	chr18	77430441	-0.2422	0.2485	0.331	1		91.34
cg11553183	chr6	30122200	0.1792	0.1838	0.331	1	TRIM10	92.81
cg09976369	chr2	3199889	0.4348	0.4461	0.331	1	TSSC1	18.33
cg19604027	chr2	128403490	0.4707	0.4829	0.331	1	GPR17	87.54
cg14921479	chr17	66342543	-0.07366	0.07557	0.331	1	ARSG	2.44
ch.2.3542011F	chr2	174876661	0.1485	0.1524	0.331	1		3.96
cg13325584	chr12	58335145	-0.08685	0.08911	0.331	1	XRCC6BP1	2.39
cg17006042	chr6	31620002	-0.03597	0.03691	0.331	1	BAT3	1.82
cg10501880	chr7	99775185	-0.2577	0.2644	0.331	1	STAG3	2.71
cg24922631	chr19	19303269	-0.1143	0.1173	0.331	1	RFXANK	1.39
cg10612304	chr16	23328366	-0.4267	0.4378	0.331	1	SCNN1B	77.57
cg20823793	chr7	156352957	-0.5704	0.5852	0.331	1	LINC01006	75.29
cg10779674	chr12	56583123	-0.1462	0.15	0.331	1	SMARCC2	2.6
cg20802509	chr1	229764652	-0.1048	0.1076	0.331	1	URB2	95.34
cg27354013	chr6	170026980	-0.5135	0.5269	0.331	1	WDR27	93.07
cg04227985	chr8	9009105	-0.3135	0.3217	0.331	1	PPP1R3B	6.54
cg01028469	chr17	55960597	0.2492	0.2557	0.331	1	CUEDC1	88.45
cg04871807	chr5	95186505	0.6133	0.6292	0.331	1	C5orf27	55.74
cg25249068	chr3	133118940	-0.2595	0.2662	0.331	1	BFSP2	83.39
cg23780947	chr1	54304852	0.4489	0.4605	0.331	1	TMEM48	28.83
cg23551026	chr15	78923667	0.3805	0.3904	0.331	1	CHRNB4	73.65
cg21776417	chr3	147142415	-0.368	0.3776	0.331	1		4.07
cg17088474	chr12	12869492	-0.3715	0.3811	0.331	1	CDKN1B	2.31
cg04055283	chr21	44742342	0.2619	0.2687	0.331	1	LINC00322	83.94
cg04659154	chr2	71503246	-0.481	0.4935	0.331	1		60.29
cg00686453	chr2	100759810	2.601	2.669	0.331	1	AFF3	81.09
cg21053365	chr7	148822721	-0.3434	0.3523	0.331	1	ZNF425	2.85
cg13423371	chr9	138701748	0.4659	0.478	0.331	1	CAMSAP1	80.3
cg11304664	chr19	50433939	0.5654	0.5801	0.331	1	ATF5	59.21
cg08066376	chr11	59577361	0.8467	0.8687	0.331	1	MRPL16	71.37
cg00080989	chr10	7661782	0.2818	0.2891	0.331	1	ITIH5	91.6
cg18342395	chr8	130483044	-0.2664	0.2733	0.331	1	CCDC26	88.38
cg10573232	chr12	119772533	-0.7161	0.7348	0.331	1	CCDC60	24.42
cg08426733	chr1	1376740	0.2899	0.2975	0.331	1	VWA1	49.5
cg22514231	chr11	915093	-0.3043	0.3122	0.331	1	CHID1	84.03
cg15445835	chr17	36745069	0.4126	0.4233	0.331	1	SRCIN1	28.4
cg05483617	chr10	70748364	-0.4195	0.4304	0.331	1	KIAA1279	2.55
cg16436301	chr6	169053311	0.2189	0.2246	0.331	1	SMOC2	92.36
cg09024430	chr1	28655366	-0.4657	0.4779	0.331	1	MED18	3.59
cg09870568	chr3	138154278	-0.07089	0.07273	0.331	1	ESYT3	2.32
cg23901063	chr10	62704070	-0.03707	0.03803	0.331	1	RHOBTB1	0.97
cg04951575	chr6	28845471	-0.5073	0.5205	0.331	1		86.44
cg19547210	chr22	19758259	-0.3197	0.328	0.331	1	TBX1	86.84
cg09685705	chr1	31274766	-0.3008	0.3086	0.331	1		3.1
cg12761282	chr20	2276571	-0.258	0.2647	0.331	1	TGM3	89.72
cg09630656	chr17	48352195	-0.3113	0.3194	0.331	1	TMEM92	2.24
cg11204618	chr2	161851460	0.7075	0.726	0.331	1		53.14
cg14087045	chr14	66963158	-0.2643	0.2712	0.331	1	LINC00238	89.64
cg03521728	chr7	100541893	0.2168	0.2224	0.331	1		94.89
cg12866999	chr12	70636632	-0.05746	0.05895	0.331	1	CNOT2	2.8
cg11629061	chr5	156747613	1.605	1.647	0.331	1	CYFIP2	41.28
cg20094147	chr5	102591998	0.1376	0.1412	0.331	1		94.95
cg01518508	chr14	104191140	0.06811	0.06989	0.331	1	ZFYVE21	96.57
cg11303920	chr17	78661573	0.2289	0.2349	0.331	1	RPTOR	90.44
cg07133174	chr21	38360850	-0.2515	0.2581	0.331	1	HLCS	91.71
cg03325619	chr14	93127455	-0.4723	0.4846	0.331	1	RIN3	91.43
cg07821574	chr19	18208505	-0.06589	0.06761	0.331	1	MAST3	2.85
cg10167304	chr5	118753734	-0.1755	0.18	0.331	1		4.68
cg09242027	chr3	106139757	-0.2824	0.2897	0.331	1		90.57
cg10243855	chr17	1096705	0.5534	0.5679	0.331	1		63.82
cg27421657	chr7	42024786	-0.1346	0.1382	0.331	1	GLI3	94.23
cg12765247	chr10	45868785	-0.3351	0.3438	0.331	1	ALOX5	5.04
cg26307105	chr19	17861017	-0.507	0.5203	0.331	1	FCHO1	62.89
cg00496984	chr9	126414650	-0.5531	0.5675	0.331	1	DENND1A	66.49
cg17698416	chr1	30882722	-0.4804	0.4929	0.331	1		86.07
cg26765773	chr6	28303269	-0.6899	0.7079	0.331	1	ZSCAN31	6.34
cg18806815	chr15	55666689	-0.9196	0.9436	0.331	1	MIR628	53.48
cg17945195	chr7	99698344	-0.09781	0.1004	0.331	1	MCM7	2.45
cg04376123	chr7	73895109	1.247	1.28	0.331	1	GTF2IRD1	38.48
cg19895325	chr18	53576182	-0.1947	0.1998	0.331	1	LINC01416	92.73
cg26382848	chr14	23451889	-0.2271	0.233	0.331	1	JUB	2
cg14360917	chr17	45992122	0.4325	0.4438	0.331	1	SP2	69.57
cg21649013	chr12	132381683	-0.3524	0.3616	0.331	1	ULK1	25.73
cg16565912	chr4	3212114	0.2056	0.211	0.331	1	HTT	90.32
cg14688529	chr14	21526530	0.3071	0.3151	0.331	1	RNASE8	77.91
cg01020080	chr2	26715609	-0.2509	0.2574	0.331	1	OTOF	90.03
cg01854097	chr15	75917094	-0.4681	0.4804	0.331	1	SNUPN	39.82
cg01286388	chrX	77151065	-0.3492	0.3583	0.331	1	MAGT1	16.33
cg12659370	chr20	62342822	0.1764	0.181	0.331	1	ZGPAT	93.45
cg22895640	chr1	93989833	-0.2019	0.2072	0.331	1	FNBP1L	92.92
cg16332065	chr4	46126253	-0.9396	0.9641	0.331	1	GABRG1	52.2
cg22325196	chr17	47492792	-0.2386	0.2449	0.331	1	PHB	6.57
cg23346933	chr6	46012788	-0.4361	0.4475	0.331	1	CLIC5	87.31
cg19511687	chr3	150729493	-0.4702	0.4825	0.331	1	CLRN1-AS1	84
cg21253742	chr15	85305079	-0.5707	0.5857	0.331	1	ZNF592	74.96
cg21221085	chr17	16939856	0.4069	0.4176	0.331	1		24.81
cg24880239	chr18	7598437	-0.2157	0.2213	0.331	1	PTPRM	91.83
cg19765175	chr10	697840	0.2862	0.2936	0.331	1	DIP2C	83.77
cg11991627	chr20	271345	-0.08326	0.08544	0.331	1	C20orf96	2.87
cg21429745	chr2	74725208	-0.3534	0.3626	0.331	1	LBX2	2.46
cg09491536	chr5	3787915	-0.8157	0.837	0.331	1		56.54
cg08312242	chr5	135958895	-0.4138	0.4246	0.331	1		84.52
cg27567430	chr5	176047151	-0.8165	0.8378	0.331	1		20.24
cg11307265	chr12	9218962	0.192	0.197	0.331	1	A2M-AS1	92.56
cg14360852	chr1	249200433	-0.04925	0.05054	0.331	1	PGBD2	1.8
cg01058454	chr2	39774748	0.173	0.1775	0.331	1	LOC728730	93.34
cg21493133	chr9	102861349	-0.1227	0.1259	0.331	1	INVS	1.65
cg17134001	chr4	121771314	-0.1591	0.1633	0.331	1	PRDM5	94.5
cg19342876	chr19	51841910	0.07261	0.07451	0.331	1	VSIG10L	2.63
cg23833550	chr7	128578170	-0.07717	0.07919	0.331	1	IRF5	3.24
cg12083775	chr2	69922507	0.3311	0.3398	0.331	1		15.72
cg24614974	chr2	16706962	0.2629	0.2698	0.331	1		87.11
cg23647884	chr3	120315025	-0.06767	0.06944	0.331	1	NDUFB4	2.7
cg05885563	chr8	133857219	-0.2049	0.2102	0.331	1	PHF20L1	93.15
cg05933789	chr2	97190408	0.2045	0.2099	0.331	1		93.13
cg06032343	chr19	45274050	0.3972	0.4076	0.331	1		2.85
cg12850103	chr1	166943610	0.385	0.3951	0.331	1	MAEL	87.19
cg18879014	chr10	6264562	0.3372	0.346	0.331	1	PFKFB3	77.59
cg10810999	chr8	96193941	-0.2859	0.2933	0.331	1		11.86
cg11827629	chr12	115822424	0.3343	0.3431	0.331	1		80.6
cg08942929	chr15	29825426	0.1445	0.1482	0.331	1	FAM189A1	93.55
cg12682916	chr5	140420926	-0.1271	0.1304	0.331	1		4.33
cg26161780	chr14	61448269	-0.3466	0.3556	0.331	1	TRMT5	4.4
cg19489847	chr5	5103101	-0.3141	0.3223	0.331	1		85.49
cg02837386	chr12	107078875	-0.2754	0.2826	0.331	1	LOC100505978	89.98
cg27474897	chr2	199480893	0.7589	0.7788	0.331	1		79.82
cg27455969	chrX	118315826	-0.5179	0.5314	0.331	1		27.25
cg09388137	chr3	48956213	-0.0264	0.02709	0.331	1	C3orf71	1.39
cg26350446	chr7	111202682	-0.4441	0.4557	0.331	1	IMMP2L	3.59
cg08875089	chr3	191056166	0.2587	0.2655	0.331	1	CCDC50	85.92
cg11798360	chr19	51055361	0.1391	0.1427	0.331	1	LRRC4B	4.84
cg11405195	chr10	44281038	0.3461	0.3551	0.331	1		74.39
cg21585996	chrX	133887378	-0.2102	0.2157	0.331	1		94.41
cg05877576	chr9	85890096	0.4833	0.496	0.331	1	FRMD3	94.8
cg03115835	chr1	26758846	-0.03794	0.03894	0.331	1	DHDDS	2.08
cg10918357	chr2	145136366	0.2044	0.2098	0.331	1		91.38
cg00297812	chr4	14255956	0.1687	0.1731	0.331	1		93.47
cg09727611	chr9	112887685	-0.5006	0.5138	0.331	1	AKAP2	70.18
cg16350392	chr2	210231209	-0.4988	0.5119	0.331	1		86.85
cg17152981	chr6	110299835	0.4117	0.4225	0.331	1	GPR6	26.18
cg18374322	chr17	38376239	-0.1217	0.1249	0.331	1	WIPF2	4.32
cg04324917	chr16	87734877	-0.5106	0.524	0.331	1	LOC100129637	64.02
cg11484413	chr11	127645018	-0.3032	0.3112	0.331	1		87.01
cg01838780	chr8	29196299	0.1799	0.1846	0.331	1	DUSP4	93.53
cg21363348	chr7	134832221	-0.5767	0.5918	0.331	1	TMEM140	7.81
cg01948390	chr11	22850866	0.1941	0.1992	0.331	1	SVIP	4.29
cg04652932	chr7	75496156	0.51	0.5234	0.331	1		77.2
cg23458765	chr16	22308667	-0.1237	0.1269	0.331	1	POLR3E	3.73
cg00208305	chr5	139938040	-0.3275	0.3361	0.331	1	SRA1	83.73
cg09814321	chr14	81740696	-0.1391	0.1428	0.331	1	STON2	93.84
cg12894649	chr20	11871396	-0.3396	0.3485	0.331	1	BTBD3	3.55
cg01533312	chr17	18846442	0.1333	0.1368	0.331	1		94.22
cg01724838	chr8	109931138	-0.4565	0.4685	0.331	1		50.24
cg08443835	chr5	13592166	0.2167	0.2224	0.331	1		91.09
cg04445747	chr3	127845663	-0.1824	0.1872	0.331	1		92.1
cg09331659	chr10	6151497	0.5718	0.5868	0.331	1	RBM17	93.38
cg18790952	chr21	31019788	-0.6168	0.633	0.331	1	GRIK1	44.41
cg00723688	chrX	12817037	-0.3657	0.3753	0.331	1	PRPS2	81.52
cg22280705	chr2	166650769	-0.124	0.1273	0.331	1	GALNT3	3.7
cg26523670	chr10	71078506	-0.03207	0.03291	0.331	1	HK1	1.87
cg00541089	chr22	50637801	0.2097	0.2152	0.331	1	TRABD	92.07
cg13334687	chr7	63384508	-0.4222	0.4333	0.331	1		87.49
cg15483625	chr1	78396630	-0.2898	0.2974	0.331	1	NEXN	92.14
cg06306117	chr1	177939673	-0.2756	0.2828	0.331	1	SEC16B	89.13
cg22113679	chr2	7519077	-0.4702	0.4826	0.331	1		81.17
cg11304682	chr3	73451011	0.2933	0.3011	0.331	1	PDZRN3	73.56
cg15068842	chr11	60677810	0.7267	0.7458	0.331	1		58.9
cg25367944	chr1	33710325	-0.2503	0.2568	0.331	1		89.53
cg02746718	chrX	103294519	0.1218	0.1251	0.331	1	H2BFM	96.07
cg00913836	chr4	38288669	-0.2655	0.2725	0.331	1		90.86
cg19428023	chr7	7272765	0.4294	0.4407	0.331	1	C1GALT1	93.96
cg09834771	chr3	195769451	-0.1399	0.1435	0.331	1		94.52
cg20007836	chr17	37844870	-0.3794	0.3894	0.331	1	ERBB2	36.16
cg07967362	chr9	130281753	0.485	0.4978	0.331	1	FAM129B	30.3
cg01781557	chr15	68492462	0.6887	0.7069	0.331	1	CALML4	83.06
cg22705386	chr7	130131797	0.6969	0.7153	0.331	1	MEST	62.7
cg14412891	chr11	14996701	-0.361	0.3705	0.331	1		10.49
cg02139186	chr3	12783787	-0.3014	0.3094	0.331	1	TMEM40	87.84
ch.10.130844938F	chr10	130954948	-0.1511	0.1551	0.331	1		2.46
cg01796228	chr5	38596220	0.2983	0.3062	0.331	1	LIFR	83.77
cg01091356	chr7	1233637	0.6117	0.6278	0.331	1		22.16
cg20468325	chr4	186933893	0.5574	0.5721	0.331	1		95.48
cg16837956	chr12	80081625	-0.322	0.3305	0.331	1	PAWR	92.51
cg21209948	chrX	109245514	-0.3735	0.3834	0.331	1	TMEM164	23.63
cg09108191	chr6	117923832	-0.1929	0.1979	0.331	1	GOPC	4.29
cg20190133	chr2	217405468	0.7036	0.7221	0.331	1		88.16
cg03631593	chr9	131146007	-0.4616	0.4737	0.331	1	URM1	83.9
cg00653613	chr5	173311873	-0.1781	0.1827	0.331	1		6.3
cg00565521	chr7	150774309	0.3471	0.3562	0.331	1	FASTK	83.52
cg26125060	chr5	160112854	-0.459	0.4711	0.331	1	ATP10B	12.59
cg07215788	chr14	56130239	0.1875	0.1924	0.331	1	KTN1	92.69
cg08635376	chr6	33094112	-1.306	1.341	0.331	1	HLA-DPB2	58.63
ch.16.940898F	chr16	31199972	0.0848	0.08704	0.331	1	FUS	2.75
cg13454935	chr3	100053596	-0.09376	0.09624	0.331	1	NIT2	2.67
cg01996497	chr19	11404592	-0.05925	0.06082	0.331	1		2.76
cg17752112	chr19	11450515	-0.2283	0.2344	0.331	1	RAB3D	3.3
cg19890584	chr13	100024488	-0.5485	0.5629	0.331	1	UBAC2	39.6
cg07556629	chr5	20648258	0.1922	0.1973	0.331	1		92.19
cg00516599	chr4	2884369	-0.1175	0.1206	0.331	1	ADD1	94.69
cg07249182	chr7	150064909	0.5961	0.6119	0.331	1	REPIN1	55.63
cg00664793	chr6	30640701	-0.1027	0.1054	0.331	1	DHX16	3.05
cg24986861	chr20	47319454	0.5584	0.5731	0.331	1	PREX1	50.13
cg08822360	chr10	94459553	-0.3567	0.3661	0.331	1		4.2
cg10260999	chr19	56652510	0.0679	0.06969	0.331	1	ZNF444	2.7
cg15888693	chr17	4074172	0.2664	0.2734	0.331	1	ANKFY1	90.25
cg16508603	chr11	6633496	-0.03216	0.03301	0.331	1	TAF10	1.75
cg03860720	chr8	105509339	0.1921	0.1971	0.331	1	LRP12	93.92
cg04837483	chr3	52303959	-0.7939	0.8149	0.331	1	WDR82	71.51
cg03207310	chr3	195622281	-0.4299	0.4412	0.331	1	TNK2	3.32
cg09395795	chr6	134379946	0.2456	0.2521	0.331	1		89.22
cg05660656	chr4	10642445	-0.3097	0.3178	0.331	1	CLNK	2.16
cg13472594	chr9	38346777	0.3873	0.3975	0.331	1		78.73
cg13628726	chr22	30310187	0.12	0.1231	0.331	1	MTMR3	94.9
cg07387591	chr20	17208649	-0.37	0.3798	0.331	1	PCSK2	5.68
cg25786675	chr11	2621273	-0.4757	0.4883	0.331	1	KCNQ1	93.7
cg06038733	chr11	93258842	-0.4312	0.4426	0.331	1	SMCO4	81.88
cg16204345	chr1	174243587	-0.4917	0.5046	0.331	1	RABGAP1L	91.2
cg27082433	chr9	123657119	0.607	0.623	0.331	1	PHF19	83.11
cg10572659	chr11	65565292	0.2546	0.2613	0.331	1		76.25
cg03447571	chr17	73561889	0.2472	0.2537	0.331	1	LLGL2	88.88
cg06325922	chr8	81227593	0.3666	0.3763	0.331	1		49.62
cg00466866	chr17	77302056	-1.038	1.065	0.331	1	RBFOX3	53.4
cg17781716	chr12	6720114	-0.2946	0.3024	0.331	1		81.8
cg15295775	chr6	44413609	0.1026	0.1053	0.331	1	CDC5L	95.49
cg17002772	chr11	47266888	0.233	0.2391	0.331	1	ACP2	86.74
cg05993265	chr4	2933802	0.4136	0.4245	0.331	1	MFSD10	19.52
cg08170745	chr17	37617704	0.08172	0.08388	0.331	1	CDK12	1.43
cg01238865	chr13	113812911	-0.3232	0.3317	0.331	1	PROZ	83.79
cg10790411	chr1	50815328	-0.4586	0.4707	0.331	1		79.15
cg18278340	chr12	9399127	-0.1647	0.169	0.331	1		94.93
cg17108971	chr10	64892906	-0.6051	0.6211	0.331	1	NRBF2	2.27
cg08583973	chr16	4475694	-0.08802	0.09035	0.331	1	DNAJA3	3.26
cg17949255	chr17	48942907	-0.2297	0.2357	0.331	1	TOB1	8.97
cg00003555	chr7	142985452	-0.03574	0.03668	0.331	1	CASP2	1.79
cg05916539	chr20	34763531	0.7278	0.7471	0.331	1	EPB41L1	88.52
cg23204707	chr2	234726683	-0.2481	0.2547	0.331	1		90.2
cg14509623	chr3	72898069	0.09407	0.09656	0.331	1	SHQ1	3.62
cg11066380	chr10	99390115	0.3971	0.4076	0.331	1	MORN4	90.78
cg13660662	chr20	7822346	0.3203	0.3288	0.331	1		79.82
cg14138235	chr14	56281968	0.6498	0.667	0.331	1		43.1
cg00287541	chr16	74398168	-0.2973	0.3052	0.331	1	LOC283922	89.34
cg15900519	chr3	12883503	-0.1096	0.1126	0.331	1	RPL32	2.96
cg08877262	chr7	133259792	-0.2921	0.2998	0.331	1	EXOC4	88.74
cg02206851	chr16	2817703	0.1816	0.1864	0.331	1	SRRM2	93.52
cg05128755	chr5	60690746	-0.1175	0.1206	0.331	1	ZSWIM6	94.84
cg15093462	chr6	10430128	0.3449	0.3541	0.331	1	LINC00518	16.22
cg03614579	chr7	101175478	0.2579	0.2647	0.331	1	COL26A1	90.95
cg10737105	chr12	32555202	-0.3033	0.3113	0.331	1		91.71
cg10475477	chr22	42196676	-0.06759	0.06938	0.331	1	CCDC134	2.45
cg21605859	chr18	48723183	-0.07064	0.07251	0.331	1	MEX3C	3.07
cg04441987	chr20	3776212	-0.4523	0.4643	0.331	1	CDC25B	14.85
cg07029998	chr1	11322191	-0.3243	0.3329	0.331	1	MTOR	2.97
cg14450578	chr10	15884972	0.6142	0.6305	0.331	1	FAM188A	33.46
cg01378062	chr3	88961910	-0.2561	0.2629	0.331	1		90.5
cg23090017	chr1	235648110	0.3116	0.3199	0.331	1	B3GALNT2	92.44
cg23064556	chr2	95742689	-0.03362	0.03451	0.331	1		1.42
cg15647861	chr19	50320776	-0.377	0.387	0.331	1	MED25	4.78
cg26558366	chr6	29407727	-0.2101	0.2157	0.331	1	OR10C1	93.61
cg00614345	chr9	132251346	0.4878	0.5007	0.331	1	LINC00963	13.82
cg06456365	chr6	112643493	0.3498	0.359	0.331	1		78.1
cg01266916	chr20	44642788	0.09862	0.1012	0.331	1	MMP9	4.4
cg01094134	chr15	66449523	-0.169	0.1735	0.331	1	MEGF11	93.3
cg07567305	chr3	58284504	0.487	0.4999	0.331	1		81.91
cg23809597	chr2	68646210	0.1997	0.205	0.331	1		91.64
cg24023588	chr3	128997632	-0.1175	0.1206	0.331	1	C3orf37	4.55
cg06581523	chr17	1994616	0.4436	0.4554	0.331	1	SMG6	79.42
cg06862636	chr10	5648845	0.8779	0.9012	0.331	1		81.81
cg03622175	chr22	43911909	-0.4547	0.4668	0.331	1	EFCAB6-AS1	64.81
cg04614008	chr5	112630677	-0.5184	0.5322	0.331	1	MCC	3.24
cg05344632	chr9	14869911	-0.1811	0.1859	0.331	1	FREM1	93.18
cg17846467	chr12	12446971	0.1457	0.1495	0.331	1		94.66
cg09378441	chr7	36429182	-0.05898	0.06054	0.331	1	ANLN	2.79
cg07922850	chr8	30470504	-0.1625	0.1668	0.331	1	GTF2E2	93.95
cg00788678	chr11	116404615	-0.4266	0.438	0.331	1		47.17
cg21109929	chr2	74775965	-0.2986	0.3065	0.331	1	DOK1	3.17
cg02696607	chr7	151492863	-0.6803	0.6984	0.331	1	PRKAG2	80.04
cg05004900	chr8	27132086	-0.5448	0.5593	0.331	1		4.8
cg17412302	chr10	93559917	-0.446	0.4578	0.331	1	TNKS2	50.5
cg12809539	chr3	127294689	0.4648	0.4771	0.331	1	TPRA1	94.36
cg15028283	chr11	59669215	-0.1767	0.1814	0.331	1		93.26
cg16140139	chr2	44126665	0.1996	0.2049	0.331	1	LRPPRC	94.1
cg15528164	chr5	56516777	-1.143	1.173	0.331	1	GPBP1	75.44
cg08415964	chr18	28926356	0.2862	0.2938	0.331	1	DSG1-AS1	83.9
cg11282068	chr1	36029409	0.4998	0.5131	0.331	1	NCDN	57.13
cg03182584	chr7	36364854	-0.4802	0.4929	0.331	1	KIAA0895	68.41
cg11648070	chr14	38069338	-0.265	0.2721	0.331	1	TTC6	2.91
cg16397968	chr10	3164740	-3.933	4.038	0.331	1	PFKP	71.57
cg04183498	chrX	20008522	-0.3202	0.3287	0.331	1	LOC729609	18.86
cg02331450	chr3	33155354	-0.06023	0.06183	0.331	1	CRTAP	2.45
cg14462215	chr15	72598823	-0.1879	0.1929	0.331	1	CELF6	4.47
cg15445244	chr4	7009272	0.6355	0.6524	0.331	1	TBC1D14	92.77
cg02501479	chr16	85045147	-0.06588	0.06763	0.331	1	ZDHHC7	2.68
cg08398596	chr16	34988896	-0.5296	0.5437	0.331	1	FLJ26245	84.27
cg12891734	chr4	38895471	0.1549	0.159	0.331	1	FAM114A1	94.65
cg11233000	chr1	10851647	-0.447	0.4589	0.331	1	CASZ1	17.68
cg00317648	chr4	125633640	-0.1408	0.1445	0.331	1	ANKRD50	5.16
cg27112066	chr5	5262780	-0.219	0.2249	0.331	1	ADAMTS16	91.75
cg16196939	chr12	132863118	-0.2404	0.2468	0.331	1	GALNT9	7.28
cg18502617	chr11	64067409	-0.2261	0.2321	0.331	1	C11orf20	8.12
cg19614312	chr11	123477787	0.1933	0.1985	0.331	1	GRAMD1B	92.39
cg01091645	chr16	29627881	-0.3241	0.3327	0.331	1		85.63
cg22910493	chr12	110299688	0.1999	0.2052	0.331	1	GLTP	90.16
cg18318910	chr7	87126869	0.3837	0.3939	0.331	1		79.9
cg20995778	chr19	55478262	-1.387	1.423	0.331	1	NLRP2	69
cg05482519	chr7	4827780	0.2534	0.2601	0.331	1	AP5Z1	87.7
cg07262266	chr8	29941333	0.277	0.2844	0.331	1	SARAF	91.78
cg07574158	chr8	35233248	0.203	0.2084	0.331	1	UNC5D	93.12
cg11350315	chr6	26109063	-0.1726	0.1772	0.331	1	HIST1H1T	93.3
cg19212391	chr17	72432790	-0.1539	0.158	0.331	1	GPRC5C	93.63
cg25828385	chr2	191511601	0.1476	0.1516	0.331	1		94.52
cg04797476	chr2	233527427	0.2194	0.2252	0.331	1	EFHD1	81.56
cg11188464	chr18	3425114	-0.2697	0.2768	0.331	1	TGIF1	90.1
cg05915202	chr7	126017843	0.2828	0.2903	0.331	1		86.43
cg12813550	chr15	72410487	-0.369	0.3788	0.331	1	SENP8	4.07
cg10699542	chr7	83688088	-0.5064	0.5199	0.331	1	SEMA3A	71.61
cg17585755	chr6	24332851	-0.5498	0.5644	0.331	1	DCDC2	92.35
cg02586413	chr12	57705300	0.1892	0.1942	0.331	1	R3HDM2	92.45
cg10904740	chr5	36692236	-0.6626	0.6802	0.331	1		75.02
cg00607194	chr12	47479795	0.7854	0.8063	0.331	1		41.61
cg20673279	chr1	156829762	-0.5949	0.6108	0.331	1	NTRK1	5.13
cg19002124	chr7	76057809	0.1603	0.1646	0.331	1	ZP3	93.49
cg16142977	chr19	3985688	0.08205	0.08424	0.331	1	EEF2	3.33
cg12163870	chr2	115177175	-0.265	0.2721	0.331	1		90.89
cg07553046	chr1	241768775	0.1585	0.1627	0.331	1	OPN3	94.65
cg13335990	chr11	130717629	0.2004	0.2058	0.331	1	LOC100507431	91.88
cg05044843	chr18	11822039	0.218	0.2238	0.331	1	GNAL	88.95
cg13593297	chr4	123844277	-0.104	0.1068	0.331	1	SPATA5	3.3
cg10293481	chr1	46033828	-0.1743	0.1789	0.331	1	AKR1A1	94.03
cg09478648	chr1	9884950	0.3562	0.3657	0.331	1	CLSTN1	62.87
cg16582779	chr14	29237202	-0.213	0.2187	0.331	1	FOXG1	11.51
cg27061604	chr13	40463563	-0.2097	0.2153	0.331	1		90.32
cg04272086	chr18	49867359	-0.2466	0.2532	0.331	1	DCC	12.51
cg03747696	chr8	54873904	0.1135	0.1165	0.331	1		95.59
cg27356531	chr12	92175206	-0.1797	0.1845	0.331	1		93.52
cg23986580	chr2	13008620	-0.6532	0.6707	0.331	1		91.68
cg23842255	chr22	29876363	-0.2274	0.2334	0.331	1	NEFH	6.72
cg16280683	chr5	61708653	-0.03176	0.03261	0.331	1	IPO11	1.65
cg15810415	chr4	111397134	0.5505	0.5652	0.331	1	ENPEP	71.03
cg22557777	chr11	36407062	-0.3277	0.3365	0.331	1	PRR5L	89.89
cg00230074	chr17	72358042	-0.3402	0.3493	0.331	1	BTBD17	24.75
cg20640983	chr5	130502354	0.1729	0.1775	0.331	1	HINT1	94.18
cg23273453	chr7	43966159	0.4765	0.4892	0.331	1	URGCP	2.75
cg12250841	chr8	143206414	-0.2338	0.2401	0.331	1		91.15
cg18243072	chr7	27213950	-0.1229	0.1262	0.331	1	HOXA10	3.73
cg18967728	chrX	105970705	0.8203	0.8422	0.331	1	RNF128	55.25
cg12375903	chr15	63194855	0.3287	0.3375	0.331	1		78.23
cg17112727	chr9	101333114	0.5627	0.5778	0.331	1	GABBR2	33.02
cg17955325	chr17	7388182	-0.06259	0.06426	0.331	1	ZBTB4	2.4
cg00002426	chr3	57743543	0.2404	0.2468	0.331	1	SLMAP	91.33
cg01244379	chr21	43300824	-0.2354	0.2417	0.331	1	PRDM15	93.39
cg11904514	chr6	40639953	0.2474	0.254	0.331	1		90.73
cg24652620	chr13	98628558	-0.03313	0.03402	0.331	1	IPO5	1.8
cg18144373	chr6	33736983	0.3491	0.3585	0.331	1		75.5
cg02867250	chr6	31107835	0.2883	0.296	0.331	1	PSORS1C1	90.51
cg22937804	chr2	27361879	-0.4633	0.4757	0.331	1	C2orf53	68.2
cg03708797	chr2	24701274	0.272	0.2793	0.331	1		87.97
cg05654289	chr17	66201647	-0.4578	0.47	0.331	1		11.72
cg06116255	chr13	112668240	-0.1374	0.1411	0.331	1		94.46
cg12298148	chr4	14995990	0.4438	0.4557	0.331	1	CPEB2-AS1	57.83
cg10522115	chr10	76859441	0.1924	0.1975	0.331	1	DUSP13	92.54
cg18460375	chr7	25782327	-0.2934	0.3013	0.331	1		89.06
cg13588073	chr7	151330288	-0.2531	0.2598	0.331	1	PRKAG2	4.71
cg11243548	chr15	43941230	-0.4074	0.4183	0.331	1	CATSPER2	62.82
cg02016987	chr15	28447547	0.2284	0.2345	0.331	1	HERC2	85.41
cg09354581	chr7	44150992	0.5707	0.586	0.331	1	AEBP1	94.38
cg23421390	chr20	18541411	-0.1137	0.1167	0.331	1	SEC23B	94.93
cg17482963	chr8	27591911	-0.1531	0.1572	0.331	1	CCDC25	94.18
cg27055235	chr5	106276849	0.5091	0.5227	0.331	1	LOC102467213	87.66
cg06653635	chr19	40910092	-0.2226	0.2286	0.331	1	PRX	3.07
cg03009123	chr11	118712805	0.1488	0.1527	0.331	1		94.22
cg05965414	chr2	217236799	-0.1194	0.1226	0.331	1	MARCH4	3.88
cg17061022	chr4	8467826	-0.163	0.1674	0.331	1	TRMT44	93.86
cg12242283	chr13	19634781	-0.2909	0.2987	0.331	1		91.47
cg08530364	chrX	153561349	-0.2169	0.2228	0.331	1		90.78
cg19336241	chr3	112992792	-0.2669	0.274	0.331	1	BOC	84.6
cg19324462	chr11	63852887	0.0489	0.05021	0.331	1	MACROD1	98.2
cg04352590	chr22	50255785	0.5545	0.5694	0.331	1	ZBED4	78.84
cg10037053	chr6	30181425	0.2018	0.2072	0.331	1	TRIM26	5.29
cg12129480	chr1	158549410	-0.188	0.193	0.331	1	OR10X1	92.8
cg13419797	chr14	24911690	-0.1339	0.1375	0.331	1	SDR39U1	3.06
cg10055637	chr12	109301625	1.471	1.511	0.331	1		33.33
cg12432709	chr18	52627333	-0.3547	0.3642	0.331	1	CCDC68	94.5
cg24352662	chr15	64243565	-0.4654	0.4779	0.331	1	DAPK2	79.94
cg06001734	chr2	54467214	-0.3287	0.3375	0.331	1	ACYP2	88.4
cg00707391	chr9	75406888	-0.1607	0.1651	0.331	1	TMC1	92.15
cg02140508	chr12	4659038	-0.361	0.3707	0.331	1	RAD51AP1	87.93
cg05630996	chr20	57014017	-0.2105	0.2162	0.331	1	VAPB	93.59
cg12619810	chr3	39192455	-0.2805	0.288	0.331	1	CSRNP1	39.86
cg00872761	chr22	32621344	-0.2254	0.2315	0.331	1	SLC5A4	92
cg10202508	chr4	166034152	-0.1457	0.1496	0.331	1	TMEM192	5.49
cg27308504	chr11	33183473	-0.07947	0.08161	0.331	1	CSTF3	2.51
cg06550951	chr7	139477831	-0.186	0.191	0.331	1	TBXAS1	4.13
cg02009648	chr6	44090983	0.368	0.3779	0.331	1	MRPL14	12.61
cg25925023	chr2	220299484	0.1034	0.1062	0.331	1	SPEG	3.34
cg11088672	chr4	142678613	0.5381	0.5525	0.331	1		41.66
cg17744274	chr1	54649312	-0.1173	0.1204	0.331	1	CYB5RL	94.73
cg17051704	chr15	29424197	-0.4509	0.463	0.331	1	FAM189A1	5.17
cg04319276	chr19	42445244	0.4098	0.4208	0.331	1		19.25
cg07384095	chr6	126964028	-0.225	0.231	0.331	1		92.81
cg06869935	chr16	88125381	0.4272	0.4387	0.331	1		82.67
cg08403428	chr12	124899777	0.04606	0.04729	0.331	1	NCOR2	98.38
cg04647241	chr17	39017633	0.273	0.2804	0.331	1	KRT12	91.74
cg14467103	chr5	154317806	-0.05962	0.06122	0.331	1	GEMIN5	2.48
cg14295786	chr15	68635489	0.2255	0.2316	0.331	1	ITGA11	92.25
cg13211981	chr19	54618804	0.09969	0.1024	0.331	1	TFPT	3.35
cg03688818	chr3	49711147	0.1433	0.1471	0.331	1	APEH	3.4
cg12424929	chr3	149850068	-0.6538	0.6713	0.331	1		28.92
cg22146418	chr6	20455829	-0.2015	0.2069	0.331	1	E2F3	93.35
cg21157519	chr14	53162301	-0.08233	0.08454	0.331	1	ERO1L	3.15
cg08770761	chr16	2563461	0.2291	0.2353	0.331	1	ATP6V0C	8.08
cg05226279	chr10	23539747	0.4279	0.4394	0.331	1		90.2
cg26887757	chr16	70331777	-0.1946	0.1998	0.331	1	DDX19B	94.72
cg27432516	chr16	84377774	0.4074	0.4184	0.331	1		50.66
cg01486333	chr19	4867859	-0.06409	0.06582	0.331	1	PLIN3	2.51
cg05708963	chr5	14583002	0.4652	0.4777	0.331	1	FAM105A	48.99
cg12027761	chr17	38279750	-0.3855	0.3958	0.331	1	MSL1	18.26
cg22238977	chr10	61792722	0.5568	0.5718	0.331	1	ANK3	43.47
cg08231333	chr8	144892761	0.2407	0.2472	0.331	1	SCRIB	89.37
cg25327550	chr8	6713491	0.4461	0.4581	0.331	1		72.85
cg18108022	chr8	103666233	-0.3182	0.3268	0.331	1	KLF10	3.31
cg15958702	chr7	44374326	0.2215	0.2274	0.331	1		91.19
cg10944357	chr3	36902543	-0.2144	0.2202	0.331	1	TRANK1	92.32
cg26853549	chr17	60781627	-0.03309	0.03398	0.331	1	MARCH10	0.87
cg19976762	chr15	49103534	0.7911	0.8124	0.331	1	CEP152	2.84
cg14524403	chr9	136325208	-0.06893	0.07079	0.331	1	C9orf7	2.5
cg06245989	chr11	16828408	0.386	0.3964	0.331	1	PLEKHA7	72.05
cg04923928	chr7	30721797	0.1187	0.1219	0.331	1	CRHR2	4.38
cg14763173	chr3	120490086	0.1715	0.1761	0.331	1	GTF2E1	94.41
cg15568408	chr1	11825928	-0.3294	0.3382	0.331	1		86.84
cg12158696	chr14	91379187	-0.2665	0.2737	0.331	1	RPS6KA5	89.28
cg14701415	chr6	144290082	0.163	0.1674	0.331	1	PLAGL1	94.22
cg25544413	chr21	44458303	-0.237	0.2434	0.331	1		91.26
cg20840825	chr17	20059238	-0.1702	0.1748	0.331	1	CYTSB	5.67
cg22020399	chr19	58358583	0.6117	0.6282	0.331	1		90.13
cg17634400	chr18	73607284	0.1376	0.1413	0.331	1		95.35
cg00997280	chr2	111876752	0.1375	0.1413	0.331	1		3.4
cg19620017	chr17	39633211	0.2082	0.2138	0.331	1	KRT35	90.18
cg02392467	chr19	42635530	0.2986	0.3066	0.331	1	LOC100505622	86.58
cg19455952	chr8	42395498	-0.3994	0.4101	0.331	1	SMIM19	87.33
cg00153158	chr5	13175649	-0.5562	0.5712	0.331	1		74.56
cg10778249	chr19	48674746	0.2998	0.3079	0.331	1	LIG1	70.81
cg17830985	chr13	26625359	0.09316	0.09567	0.331	1	SHISA2	2.48
cg04914323	chr12	102267358	-0.1862	0.1912	0.331	1		92.67
cg19061798	chr11	116115813	0.4358	0.4476	0.331	1		79.75
cg12902820	chr7	7144922	0.3499	0.3593	0.331	1		89.71
cg04473508	chr2	107446647	0.2478	0.2545	0.331	1	ST6GAL2	89.4
cg16470957	chr3	50388565	-0.1728	0.1774	0.331	1	TUSC4	5.64
cg14161995	chr2	75872944	0.2972	0.3052	0.331	1	MRPL19	68.63
cg11099362	chr12	127148020	-0.5554	0.5704	0.331	1	LOC100996671	26.23
cg13564402	chr3	40299694	0.1776	0.1824	0.331	1	MYRIP	92.69
cg07577397	chr11	57520456	0.1582	0.1624	0.331	1	BTBD18	93.72
cg12496355	chr11	126870773	-0.5064	0.5201	0.331	1	KIRREL3	3.49
cg26927873	chr10	75924619	-0.3502	0.3597	0.331	1	ADK	90.29
cg18637858	chr11	112499861	0.3619	0.3716	0.331	1		67.58
cg08431899	chr2	176949771	-0.3081	0.3164	0.331	1	EVX2	7.87
cg02765343	chr10	126331238	-0.4811	0.4941	0.331	1	FAM53B	90.24
cg08970368	chr14	69660106	0.4163	0.4275	0.331	1	EXD2	93.44
cg26097878	chr17	4690797	0.2521	0.2589	0.331	1	GLTPD2	7
cg27304406	chr15	83953690	-0.4448	0.4569	0.331	1	BNC1	4.36
cg01117697	chr12	49730211	-0.2028	0.2083	0.331	1	C1QL4	6.89
cg00471664	chr19	42462946	-0.1643	0.1687	0.331	1	RABAC1	2.54
cg06802841	chr1	145477319	-0.04594	0.04718	0.331	1	LIX1L	2.32
cg01297486	chr3	51807783	1.064	1.093	0.331	1		35.16
cg23513203	chr2	234545005	0.5289	0.5432	0.331	1	UGT1A10	90.46
cg07926725	chr6	167313260	0.1189	0.1221	0.331	1		94.98
cg11722581	chr10	695853	-0.6914	0.71	0.331	1	DIP2C	84.33
cg04645342	chr1	72748124	-0.1516	0.1557	0.331	1	NEGR1	3.62
cg13949836	chr9	127264292	0.2554	0.2623	0.331	1	NR5A1	89.45
cg14884776	chr19	15122181	-0.1507	0.1548	0.331	1	CCDC105	6.19
cg09650077	chr19	50670627	-0.3134	0.3219	0.331	1		90.25
cg00405198	chr6	10419885	-0.1491	0.1531	0.331	1	TFAP2A	2.41
cg04224688	chr18	36998320	-0.2604	0.2675	0.331	1	LINC00669	90.88
cg10853720	chrX	129728605	-0.8297	0.8522	0.331	1		13.7
cg13966005	chr9	136127999	-0.6153	0.6319	0.331	1		75.3
cg25836133	chr6	149793717	-0.4456	0.4576	0.331	1	ZC3H12D	69.98
cg02811074	chr11	8615871	-0.02909	0.02987	0.331	1	STK33	1.32
cg11327648	chr6	163906459	0.2556	0.2625	0.331	1	QKI	83.53
cg13914324	chr9	79320026	0.07312	0.0751	0.331	1	PRUNE2	2.77
cg05458429	chr8	143544026	0.5384	0.553	0.331	1	BAI1	50.76
cg22243606	chr12	81340672	0.4659	0.4785	0.331	1		90.41
cg03739280	chr12	100314516	-0.3449	0.3542	0.331	1	ANKS1B	90.09
cg20698069	chr12	122242495	-0.1772	0.182	0.331	1	SETD1B	3.43
cg24057615	chr21	43732208	-0.2121	0.2178	0.331	1	TFF3	91.11
cg16836589	chr19	30303674	0.4371	0.4489	0.331	1	CCNE1	18.72
cg20980039	chr15	25490492	0.3784	0.3887	0.331	1	SNORD115-41	66.65
cg23631932	chr8	52322341	0.3654	0.3753	0.331	1	PXDNL	55.79
cg22382601	chr5	153857867	-0.08144	0.08365	0.331	1	HAND1	3.01
cg03992790	chr9	89937785	0.5006	0.5141	0.331	1		92.1
cg24365142	chr17	40075472	-0.136	0.1396	0.331	1	ACLY	2.84
cg10665065	chr15	93124343	0.168	0.1725	0.331	1		93.88
cg20279784	chr6	112408575	-0.04348	0.04465	0.331	1	TUBE1	0.83
cg11212920	chr9	133814433	-0.1196	0.1228	0.331	1	FIBCD1	3.64
cg14409249	chr7	8427267	-0.78	0.8012	0.331	1		85.05
cg21431536	chr13	32313824	-0.1646	0.169	0.331	1	RXFP2	93.8
cg16481469	chr7	73402330	-0.2171	0.223	0.331	1		87.89
cg15472485	chr1	232592772	0.5117	0.5256	0.331	1	SIPA1L2	88.66
cg01022345	chr14	101317819	0.2986	0.3067	0.331	1	MIR770	85.04
cg15925792	chr21	42798131	-0.09403	0.09658	0.331	1	MX1	3.27
cg21004982	chr1	171106319	-0.337	0.3461	0.331	1	FMO6P	87.58
cg18111139	chr2	223171052	-0.0445	0.04571	0.331	1		2.61
cg13965385	chr7	134916397	0.6557	0.6735	0.331	1	STRA8	89.26
cg25906620	chr18	11985726	0.2777	0.2852	0.331	1	IMPA2	89.34
cg12227352	chr16	2038057	0.1461	0.15	0.332	1		93.68
cg01143314	chr6	31916711	0.2608	0.2678	0.332	1	CFB	84.33
cg06437110	chr20	12225325	0.3114	0.3199	0.332	1		79.98
cg11281291	chrX	62975200	-0.3606	0.3704	0.332	1	ARHGEF9	20.36
cg10315347	chr3	88108324	-0.04618	0.04743	0.332	1	CGGBP1	2.71
cg10855746	chr14	61938004	0.2971	0.3051	0.332	1	PRKCH	77.75
cg08528096	chr3	126650914	0.213	0.2188	0.332	1	CHCHD6	89.68
cg21920171	chr18	2962968	-0.1565	0.1607	0.332	1	LPIN2	93.59
cg27078813	chr10	43633258	-0.4808	0.4938	0.332	1	CSGALNACT2	3.61
cg24858658	chr1	33502741	-0.07834	0.08047	0.332	1	AK2	3.21
cg08226146	chr21	35987797	-0.1171	0.1203	0.332	1	RCAN1	2.79
cg14655474	chr22	30419308	0.3198	0.3284	0.332	1	MTMR3	48.78
cg09541740	chr2	95831116	0.09392	0.09647	0.332	1	ZNF2	2.91
cg09100988	chr11	66725961	0.451	0.4633	0.332	1	PC	14.35
cg25274574	chr1	226398953	0.1609	0.1652	0.332	1		94.42
cg27650137	chr14	86529489	-0.538	0.5526	0.332	1	LOC101928767	94.64
cg03585053	chr2	240169028	-0.1783	0.1832	0.332	1	HDAC4	94.12
cg06279518	chr14	78230326	0.1732	0.1779	0.332	1	C14orf178	94.14
cg10985423	chr5	41924100	-0.2117	0.2174	0.332	1	FBXO4	91.71
cg13022215	chr1	9417807	2.828	2.905	0.332	1	SPSB1	70.3
cg12859824	chr3	143691723	-0.1196	0.1228	0.332	1	C3orf58	3.78
cg09201266	chr12	7279013	-0.1933	0.1986	0.332	1	RBP5	92.35
cg02413874	chr16	433641	-0.2521	0.2589	0.332	1	LOC100134368	7.91
cg16276070	chr19	58070951	0.07784	0.07996	0.332	1		2.57
cg16400647	chr7	150069707	0.2044	0.2099	0.332	1	REPIN1	96.39
cg06038444	chr3	45886857	0.1905	0.1957	0.332	1		91.13
cg03586128	chr13	113299796	0.3836	0.3941	0.332	1		82.1
cg09030546	chr2	80308322	0.6985	0.7175	0.332	1	CTNNA2	27.55
cg23621766	chr1	1322923	-0.1024	0.1052	0.332	1	CCNL2	96
cg27195719	chr17	56159835	-0.2257	0.2319	0.332	1	DYNLL2	86.77
cg25319279	chr11	5960081	1.517	1.558	0.332	1		68.69
cg25953713	chr10	5855675	-0.2415	0.2481	0.332	1	GDI2	2.87
cg14559176	chr9	138872899	0.3659	0.3759	0.332	1		71.35
cg19652355	chr12	31513973	-0.2093	0.215	0.332	1		92.77
cg26055776	chr3	158362530	-0.07196	0.07392	0.332	1	GFM1	2.79
cg25928742	chr2	96013921	-0.4127	0.424	0.332	1	KCNIP3	71.73
cg16807297	chr16	14375926	0.3094	0.3179	0.332	1		86.68
cg27628885	chr8	78157015	-0.7232	0.7429	0.332	1		59.86
cg08023179	chr3	118753707	-0.134	0.1377	0.332	1	IGSF11	1.34
cg26515490	chr2	119293552	0.3661	0.3761	0.332	1		80.2
cg06563300	chr12	100750811	-0.5167	0.5307	0.332	1	SLC17A8	16.37
cg26521186	chr1	244217209	-0.1826	0.1876	0.332	1	ZNF238	94
cg10445915	chr6	158194559	0.2549	0.2619	0.332	1		88.11
cg21089104	chr7	4226436	0.3	0.3082	0.332	1	SDK1	85.69
cg27372422	chr19	41086247	0.4429	0.455	0.332	1	SHKBP1	45.95
cg23948071	chr20	3767605	-0.3275	0.3364	0.332	1	CENPB	1.75
cg04619381	chr7	29603121	0.1128	0.1159	0.332	1	PRR15	2.82
cg11291882	chr19	56090781	-0.03906	0.04012	0.332	1	ZNF579	98.44
cg23499133	chr3	50189428	0.2889	0.2968	0.332	1		78.01
cg03954667	chr12	11806065	0.07072	0.07265	0.332	1	ETV6	2.73
cg21609507	chr6	13446081	0.7015	0.7206	0.332	1	GFOD1	77.76
cg26572207	chr8	20161947	-0.6413	0.6588	0.332	1		51.72
cg16681516	chr19	46297285	0.4005	0.4114	0.332	1	DMWD	37.18
cg23974336	chr1	13840408	0.05192	0.05333	0.332	1		0.97
cg10742523	chr4	55650393	-0.3732	0.3834	0.332	1		74.61
cg06788697	chr2	196618043	-0.2239	0.23	0.332	1	DNAH7	89.7
cg25439867	chr13	30172641	-0.1523	0.1564	0.332	1		93.76
cg15325509	chr6	82679853	-0.3487	0.3582	0.332	1		78.36
cg24241363	chr4	57975959	-0.03683	0.03783	0.332	1	IGFBP7	1.95
cg20808693	chr7	150951482	0.4214	0.4329	0.332	1	SMARCD3	68.49
cg05318391	chr1	209162467	0.4198	0.4313	0.332	1		43.4
cg12765979	chr2	33824874	-0.4165	0.4279	0.332	1	FAM98A	2.62
cg05901451	chr6	126070800	-0.05868	0.06028	0.332	1	HEY2	2.31
cg16784943	chr14	93415143	0.06354	0.06528	0.332	1	ITPK1	97.96
cg07641709	chr17	1420332	-0.4273	0.439	0.332	1	INPP5K	3.67
cg16777557	chr11	39563901	-0.8573	0.8807	0.332	1		29.89
cg00914022	chr11	125035218	-0.3021	0.3103	0.332	1	PKNOX2	8.88
cg12540390	chr15	72606855	0.2852	0.293	0.332	1	CELF6	89.08
cg00381980	chr20	5156023	-0.2257	0.2318	0.332	1	CDS2	92.92
cg24832862	chr11	60138281	-0.3894	0.4	0.332	1		87.3
cg15562212	chr13	50463192	0.3774	0.3877	0.332	1	LOC220429	71.13
cg04413320	chr13	58208929	-0.4677	0.4805	0.332	1	PCDH17	8.76
cg11733430	chr6	33262740	0.08828	0.09069	0.332	1	RGL2	96.3
cg01877639	chr5	111568081	0.3062	0.3145	0.332	1	LOC101927023	76.17
cg02310658	chr12	50513947	0.1283	0.1318	0.332	1	C12orf62	94.67
cg10919470	chr8	55305684	-0.3359	0.345	0.332	1		82.5
cg08216021	chr8	110552896	0.3422	0.3515	0.332	1	EBAG9	10.54
cg24231380	chr2	242813914	-0.4865	0.4998	0.332	1	C2orf85	74.41
cg00781047	chrX	17653183	-0.3086	0.317	0.332	1	NHS	81.8
cg24319409	chr7	158726727	0.1695	0.1742	0.332	1	WDR60	93.93
cg19114820	chr10	45496705	-0.4884	0.5018	0.332	1	ZNF22	11.41
cg23674533	chr17	6511901	-0.1062	0.1091	0.332	1	KIAA0753	95.83
cg12333493	chr4	39713073	-0.1832	0.1882	0.332	1	UBE2K	92.73
cg24726685	chr14	95173614	-0.2455	0.2522	0.332	1		90.6
cg02191044	chr1	232940990	-0.1645	0.1689	0.332	1	KIAA1383	4.91
cg19247228	chr1	161369009	-0.2481	0.2549	0.332	1		4.09
cg24403644	chr20	42574624	-0.4513	0.4636	0.332	1	TOX2	70.66
cg23483095	chrX	72434554	-0.6963	0.7153	0.332	1	NAP1L2	16.75
cg02145774	chr22	43090049	-0.1775	0.1824	0.332	1	A4GALT	93.36
cg01128127	chr1	11824043	0.2759	0.2835	0.332	1	C1orf167	82.77
cg24797352	chr14	104781790	0.2164	0.2223	0.332	1		92.47
cg08679403	chr4	184335033	0.1658	0.1704	0.332	1		94.99
cg26424318	chr2	46380726	0.7265	0.7464	0.332	1	PRKCE	75.14
cg15237819	chr2	19558375	-0.04665	0.04793	0.332	1	OSR1	2.04
cg17243915	chr21	47982351	-0.6394	0.6569	0.332	1	DIP2A	78.32
cg27360277	chr21	40297666	1.14	1.171	0.332	1	LOC400867	86.59
cg16356053	chr3	65422179	-0.586	0.602	0.332	1	MAGI1	77.78
cg19082920	chr1	202830751	-0.4112	0.4225	0.332	1	LOC148709	2.36
cg11073931	chr20	57269626	-0.1057	0.1086	0.332	1	NPEPL1	97.91
cg10373086	chr4	111544286	-0.1664	0.1709	0.332	1	PITX2	6.02
cg03973191	chr7	86572478	-0.3765	0.3868	0.332	1	KIAA1324L	86.45
cg11153256	chr7	52153546	-0.8733	0.8972	0.332	1		52.51
cg24179065	chr6	35888551	-0.02976	0.03057	0.332	1	SRPK1	1.36
cg26362644	chr3	58104229	-0.4456	0.4578	0.332	1	FLNB	55.06
cg15535775	chr12	128305747	-0.3403	0.3496	0.332	1		88.24
cg16618789	chr7	10116380	-0.3546	0.3643	0.332	1		81.94
cg11175975	chr2	68548142	-0.6648	0.683	0.332	1	CNRIP1	79.46
cg04246708	chr1	246785611	4.243	4.359	0.332	1	CNST	50.28
cg14847920	chr8	141476303	0.1058	0.1087	0.332	1		95.79
cg07313435	chr19	1523060	0.5464	0.5614	0.332	1	PLK5	61.38
cg21837490	chr11	9485827	0.3825	0.393	0.332	1	ZNF143	94.46
cg02673418	chr20	52790978	-0.1594	0.1638	0.332	1	CYP24A1	2.85
cg14749417	chr12	6419509	0.3862	0.3968	0.332	1	PLEKHG6	38.91
cg13202771	chr3	48777709	0.4487	0.461	0.332	1		75.1
cg17944344	chrX	24482966	-0.2504	0.2573	0.332	1	PDK3	16.58
cg14119064	chr12	76497141	-0.1704	0.175	0.332	1		93.22
cg18043825	chr17	46802517	0.07292	0.07492	0.332	1	HOXB13	2.57
cg15031043	chr4	7940719	0.08159	0.08383	0.332	1	LOC389199	2.64
cg17449759	chr1	168466986	-0.4308	0.4426	0.332	1		95.15
cg24466973	chr7	120683069	-0.2117	0.2175	0.332	1	CPED1	91.87
cg27255101	chr8	107777602	-0.3158	0.3245	0.332	1	ABRA	23.83
cg19917130	chr3	44466652	-0.1438	0.1477	0.332	1		93.89
cg25050841	chr19	36427174	-0.3149	0.3235	0.332	1	LRFN3	3.51
cg20718240	chr6	37185750	-0.1258	0.1292	0.332	1	TMEM217	94.84
cg15255998	chr4	177676917	-0.4384	0.4504	0.332	1	VEGFC	69.35
cg14112080	chr2	191724467	-0.1883	0.1935	0.332	1		92.7
cg05966149	chr8	42830021	0.2436	0.2503	0.332	1	HOOK3	86.84
cg15968278	chr7	17718420	0.1294	0.133	0.332	1		94.83
cg16814513	chr7	142511983	0.5312	0.5458	0.332	1		75.94
cg01029347	chr14	77606335	0.1814	0.1864	0.332	1	ZDHHC22	5.2
cg08027594	chr18	60639790	-0.1243	0.1277	0.332	1	PHLPP1	95.72
cg04012574	chr10	4086125	0.4573	0.4698	0.332	1		33.87
cg15103625	chr3	157826388	-0.5131	0.5272	0.332	1	RSRC1	13.07
cg11991866	chr15	44092800	-0.07875	0.08091	0.332	1	SERINC4	4.19
cg02592062	chr19	19043788	-0.6279	0.6451	0.332	1	HOMER3	13.15
cg11199506	chr1	205919667	0.3175	0.3262	0.332	1		82.57
cg07787534	chr1	217778977	-0.5039	0.5178	0.332	1	GPATCH2	87.45
cg21366298	chr11	78278518	0.3403	0.3496	0.332	1	NARS2	88.38
cg12373078	chr1	16446702	-0.3344	0.3436	0.332	1		73.52
cg19770278	chr1	235676739	-0.3081	0.3165	0.332	1	MIR5096	73.39
cg02677510	chr4	48832156	0.2172	0.2232	0.332	1	OCIAD1	91.51
cg14462307	chr5	179267556	0.03464	0.03559	0.332	1	C5orf45	98.36
cg11231249	chr2	80531599	0.06681	0.06865	0.332	1	CTNNA2	2.43
cg04525892	chr12	65822627	0.1269	0.1303	0.332	1	MSRB3	94.8
cg18651663	chr3	25467237	-0.2077	0.2134	0.332	1		91.93
cg00422998	chr14	94290297	0.4214	0.4329	0.332	1		62.38
cg05371332	chr4	8690489	0.4459	0.4581	0.332	1		70.55
cg18672939	chr10	118032879	-0.05648	0.05804	0.332	1	GFRA1	2.53
cg08757688	chr7	47856463	-0.2149	0.2208	0.332	1	C7orf69	91.54
cg01506737	chr2	134318843	0.468	0.4808	0.332	1	NCKAP5	15.71
cg24173596	chr2	11734257	0.9793	1.006	0.332	1	GREB1	88.14
cg12044599	chr11	67206308	-0.4981	0.5117	0.332	1	CORO1B	80.8
cg05255593	chr17	38780325	-0.3139	0.3225	0.332	1		89.75
cg22488891	chr13	40762452	-0.4476	0.4599	0.332	1		84.17
cg09923671	chr20	61041341	0.4437	0.4559	0.332	1	GATA5	66.98
cg04946843	chr19	42054578	-0.517	0.5313	0.332	1	CEACAM21	82.77
cg04993112	chr1	153030514	0.4355	0.4475	0.332	1	SPRR2A	80.73
cg08817353	chr2	185019269	-0.3781	0.3885	0.332	1		87.53
cg12612807	chr7	1522949	0.08689	0.08928	0.332	1	INTS1	98.77
cg03731078	chr7	50518350	-0.7178	0.7375	0.332	1	FIGNL1	12.86
cg21531033	chr8	102264932	0.7099	0.7294	0.332	1		80.85
cg10854819	chr15	31515852	0.7583	0.7792	0.332	1		83.67
cg11153505	chr13	113378377	0.5386	0.5534	0.332	1	ATP11A	94.81
cg27235726	chr7	750819	0.2578	0.2648	0.332	1	PRKAR1B	79.56
cg10305996	chr13	50857677	-0.2471	0.2539	0.332	1	DLEU1	91.02
cg03574289	chr7	149571017	-0.2282	0.2344	0.332	1	LOC401431	1.34
cg01154353	chr13	44953908	-0.2077	0.2134	0.332	1	SERP2	91.48
cg05630390	chr6	3123105	0.6127	0.6296	0.332	1	BPHL	92.62
cg10140536	chr19	57630596	0.649	0.6669	0.332	1	USP29	87.85
cg06573124	chr12	53689274	-0.3382	0.3475	0.332	1	PFDN5	3.96
cg02757819	chr3	172299506	-0.4492	0.4615	0.332	1		71.31
cg00651626	chr22	23228952	0.3195	0.3283	0.332	1	IGLL5	92.69
cg16409532	chr5	148438279	0.5738	0.5896	0.332	1	SH3TC2	92.39
cg23687149	chr20	19739422	-0.1264	0.1299	0.332	1		4.43
cg12564108	chr17	80624966	-0.2837	0.2915	0.332	1	RAB40B	84.03
cg04902729	chr1	181452707	-0.1898	0.1951	0.332	1	CACNA1E	5.6
cg09346384	chr1	246681916	0.8083	0.8306	0.332	1	LOC255654	87.83
cg18875924	chr1	54477319	0.3105	0.319	0.332	1	LDLRAD1	79.07
cg07602985	chr16	87995047	0.6869	0.7058	0.332	1	BANP	81.89
cg09961998	chr7	144417304	-0.2041	0.2098	0.332	1	TPK1	92.25
cg25999043	chr11	6502655	0.06077	0.06244	0.332	1	FXC1	0.92
cg24600422	chr7	128681169	0.4825	0.4958	0.332	1	TNPO3	89.97
cg02455203	chr18	76782895	0.123	0.1264	0.332	1		95.71
cg24258712	chr8	144236525	-0.1387	0.1425	0.332	1		96.21
cg17385077	chr6	1439033	0.5371	0.5519	0.332	1		65.34
cg04352977	chr16	74069885	0.2031	0.2087	0.332	1		6.6
cg25114561	chr17	3513275	0.2231	0.2292	0.332	1	TRPV1	86.85
cg02875558	chr17	37309177	-0.06776	0.06963	0.332	1	PLXDC1	2.45
cg24423143	chr20	35478220	-0.3705	0.3807	0.332	1	SOGA1	88.62
cg18844480	chr5	141340647	-0.1152	0.1183	0.332	1		3.38
cg04752936	chr11	18766658	-0.1727	0.1774	0.332	1	PTPN5	93.78
cg11612702	chr19	35485361	0.4289	0.4407	0.332	1		44.78
cg11747923	chr6	71274206	0.2482	0.255	0.332	1		89.31
cg17734231	chr15	75940078	-0.3574	0.3672	0.332	1	SNX33	3.19
cg18263583	chr9	97545827	0.8251	0.8479	0.332	1	C9orf3	87.24
cg08763126	chr6	109416997	-0.08648	0.08887	0.332	1	C6orf182	4.01
cg23069677	chr1	36863646	-0.05483	0.05634	0.332	1	LSM10	2.25
cg11591729	chr4	56411904	-0.2996	0.3079	0.332	1	CLOCK	2.97
cg09674867	chr11	8954206	0.2696	0.277	0.332	1	C11orf16	85.14
cg10555010	chr8	142227295	0.02872	0.02951	0.332	1	SLC45A4	98.57
cg15010372	chr1	175832735	0.2658	0.2732	0.332	1		82.98
cg05832238	chr3	113934072	-0.4691	0.482	0.332	1		79.56
cg02282214	chr3	142519356	-0.2248	0.231	0.332	1	TRPC1	93.25
cg08802511	chr4	183245061	0.2037	0.2093	0.332	1	ODZ3	91.8
cg14003087	chr8	144213011	-0.205	0.2106	0.332	1		90.69
cg02017486	chr17	80004854	0.7774	0.7989	0.332	1		94.65
cg16775678	chr13	52158057	-0.1023	0.1051	0.332	1	WDFY2	3.3
cg18561199	chr14	95027379	-4.333	4.453	0.332	1	SERPINA4	49.17
cg26141944	chr5	133973132	-0.5349	0.5497	0.332	1		92.99
cg25577463	chr10	135050619	-0.1496	0.1537	0.332	1	VENTX	2.44
cg00244979	chr16	31214139	-0.05637	0.05792	0.332	1	PYCARD-AS1	2.87
cg04983342	chr5	61439693	0.6122	0.6291	0.332	1		19.1
cg15020645	chr5	112073769	-0.3362	0.3455	0.332	1	APC	2.5
cg25814649	chr13	107143980	0.6205	0.6376	0.332	1	EFNB2	42.88
cg15010352	chr19	12948853	-0.6757	0.6944	0.332	1	MAST1	37.79
cg10876613	chr11	37733728	-0.3069	0.3154	0.332	1		90.07
cg07211251	chr5	72989417	-0.2444	0.2511	0.332	1	RGNEF	89.03
cg25696003	chr2	217277648	-0.06956	0.07148	0.332	1	SMARCAL1	2.31
cg10848882	chr20	39765963	-0.2276	0.2339	0.332	1	PLCG1	3.24
cg08301309	chr20	32598513	0.764	0.7851	0.332	1	RALY	64.25
cg04674266	chr17	45854086	0.6286	0.6459	0.332	1		71.02
cg14193844	chr14	93052663	-0.06136	0.06305	0.332	1	RIN3	2.35
cg26162813	chr2	48844984	-0.6869	0.7059	0.332	1	GTF2A1L	74.62
cg09923855	chrX	135579466	-0.5357	0.5505	0.332	1	HTATSF1	20.51
cg26873668	chr4	140973043	0.222	0.2282	0.332	1	MAML3	90.59
cg12342907	chr19	56681931	0.2557	0.2627	0.332	1		87.14
cg01918222	chr16	87277142	0.4001	0.4112	0.332	1		85.35
cg10899602	chr3	129036787	-0.2495	0.2564	0.332	1	H1FX-AS1	11.42
cg02916525	chr2	11364202	0.1929	0.1982	0.332	1	ROCK2	93.4
cg18963377	chr6	167316609	-0.5321	0.5468	0.332	1	RPS6KA2-AS1	91.81
cg17459092	chr4	25508058	-0.189	0.1942	0.332	1		92.98
cg07940198	chr4	74759644	-0.4031	0.4142	0.332	1		87.82
cg10988261	chr3	7577887	0.2003	0.2058	0.332	1	GRM7-AS1	92.97
cg16163324	chr1	46712932	-0.3658	0.3759	0.332	1	RAD54L	22.09
cg13137376	chr6	30712221	-0.2202	0.2263	0.332	1	IER3	7.23
cg10106856	chr17	43880210	-0.2554	0.2625	0.332	1	CRHR1	90.79
cg01095193	chr11	69490215	-0.02998	0.03081	0.332	1	ORAOV1	1.54
cg00306951	chr2	221831539	-0.197	0.2025	0.332	1		93.47
cg18724396	chr7	97870994	0.3023	0.3107	0.332	1	TECPR1	87.07
cg26930925	chr6	32317429	-0.2003	0.2059	0.332	1	C6orf10	91.91
cg07543967	chr19	49055443	0.3909	0.4017	0.332	1	SULT2B1	88.88
cg04008542	chr7	139416554	0.06795	0.06983	0.332	1	HIPK2	96.79
cg05238613	chr16	57297444	0.2953	0.3034	0.332	1	PLLP	83.69
cg22578792	chr2	97648095	0.3668	0.3769	0.332	1	FAM178B	92.29
cg08244069	chr13	19495845	0.2234	0.2296	0.332	1	LINC00408	91.33
cg23898307	chr2	131149493	-0.3354	0.3447	0.332	1		3.33
cg25552033	chr2	227971730	-0.2169	0.2229	0.332	1	COL4A4	86.97
cg18331396	chr3	12705704	-0.3953	0.4063	0.332	1	RAF1	2.73
cg26242514	chr5	68303028	0.5272	0.5418	0.332	1	LOC101928885	31.88
cg17181362	chr20	57090749	0.3686	0.3788	0.332	1	APCDD1L	29.22
cg23885965	chr15	32149178	0.2502	0.2571	0.332	1		88.62
cg12156636	chr12	105425900	0.4682	0.4812	0.332	1	ALDH1L2	89.52
cg24394120	chr3	27738611	-0.349	0.3586	0.332	1		85.35
cg26111296	chr1	180601918	-0.07977	0.08198	0.332	1	XPR1	2.9
cg13603651	chr13	50199653	0.5867	0.603	0.332	1		79.18
cg02106865	chr10	118461903	-0.2004	0.206	0.332	1	HSPA12A	92.4
cg08866665	chr6	169689892	0.7662	0.7874	0.332	1		66.08
cg09515287	chr7	55573653	-0.1626	0.1671	0.332	1	VOPP1	94.69
cg26369047	chr3	38995199	0.177	0.1819	0.332	1	SCN11A	93.09
cg03706631	chr3	97582091	0.2752	0.2828	0.332	1	CRYBG3	77.86
cg10572362	chr3	125742864	0.2388	0.2454	0.332	1	SLC41A3	90.4
cg04201788	chr5	39570723	-0.4239	0.4356	0.332	1		8.92
cg16106678	chr12	120876210	-0.1461	0.1501	0.332	1	COX6A1	7.03
cg27154627	chr11	74398649	0.2689	0.2763	0.332	1		84.31
ch.20.501606F	chr20	23610890	-0.1131	0.1162	0.332	1		3.56
cg23483572	chr15	55879749	-0.3523	0.362	0.332	1	PYGO1	8.84
cg06809506	chr19	32416140	-0.1986	0.2041	0.332	1		92.05
cg15627072	chr1	2432621	0.304	0.3125	0.332	1	PLCH2	75.61
cg00660817	chr5	132073706	-0.3153	0.324	0.332	1	KIF3A	36.09
cg03203951	chr8	124832399	-0.2476	0.2545	0.332	1		94.45
cg16477774	chr11	65325249	-0.3332	0.3424	0.332	1	LTBP3	7.04
cg14770246	chr1	48102199	0.4522	0.4648	0.332	1		86.4
cg01555764	chr20	62796178	0.4997	0.5136	0.332	1	MYT1	76.87
cg06110305	chr16	50128025	0.4512	0.4637	0.332	1	HEATR3	61.21
cg08012844	chr17	72258169	-0.2079	0.2137	0.332	1		89.92
cg07375912	chr16	12009839	-0.05203	0.05347	0.332	1	GSPT1	0.95
cg21211418	chr9	34957783	0.2098	0.2157	0.332	1	KIAA1045	6.26
cg01912006	chr6	32164264	-0.2939	0.3021	0.332	1	GPSM3	6.14
cg18883472	chr1	224548495	-0.2076	0.2133	0.332	1	CNIH4	93.43
cg05071195	chr16	89411232	-0.6747	0.6934	0.332	1	ANKRD11	86.15
cg14028708	chr8	118837943	-0.2158	0.2218	0.332	1	EXT1	91.38
cg07615497	chr4	147554144	0.3291	0.3383	0.332	1		8.79
cg23485696	chr13	78898083	-0.2429	0.2496	0.332	1	RNF219-AS1	91
cg22950487	chr3	112877271	0.2077	0.2135	0.332	1	LOC101929717	91.43
cg16150047	chr1	145042811	1.122	1.153	0.332	1	PDE4DIP	60.39
cg00973276	chr11	113746692	-0.6807	0.6996	0.332	1	USP28	7.03
cg27292079	chr16	89044681	0.3426	0.3521	0.332	1	CBFA2T3	32.23
cg15381304	chr6	110300099	-0.4431	0.4554	0.332	1	GPR6	8.72
cg23321751	chr18	34429726	-0.4674	0.4804	0.332	1	KIAA1328	89.96
cg09279133	chr9	137700678	-0.1136	0.1168	0.332	1	COL5A1	95.44
cg18361915	chr6	36035212	-0.3472	0.3568	0.332	1	MAPK14	79.96
cg04993130	chr11	726759	0.6271	0.6446	0.332	1	EPS8L2	50.41
cg02396917	chrX	19988369	-0.2337	0.2402	0.332	1	CXorf23	92.63
cg19056951	chr7	140064774	0.4058	0.4171	0.332	1	SLC37A3	76.28
cg01669517	chr6	16327024	0.05138	0.05281	0.332	1	ATXN1	97.4
cg17051623	chr1	23810250	0.06679	0.06864	0.332	1	ASAP3	2.56
cg26752562	chr11	20125634	-0.2474	0.2543	0.332	1	NAV2	88.03
cg12479199	chrX	109041021	-0.39	0.4008	0.332	1		83.18
cg05290058	chr11	2890551	-0.6217	0.639	0.332	1	KCNQ1DN	9.26
cg16259571	chr2	220384841	-0.3118	0.3204	0.332	1	ACCN4	79.95
cg08520660	chr6	30449680	0.4412	0.4535	0.332	1		11.71
cg15278386	chr20	61924802	0.2673	0.2748	0.332	1	COL20A1	89.75
cg25539781	chr8	35729794	0.4297	0.4417	0.332	1		77.17
cg11410859	chr3	38687164	-0.3959	0.4069	0.332	1	SCN5A	85.31
cg27365602	chr4	23890206	0.6813	0.7002	0.332	1	PPARGC1A	91.21
cg16575379	chr14	77924315	-0.09998	0.1028	0.332	1	C14orf133	5.38
cg14580489	chr10	21994602	0.2356	0.2421	0.332	1	MLLT10	88.37
cg20990330	chr3	32213370	0.2329	0.2394	0.332	1		91.48
cg03799378	chr10	44498046	0.1129	0.1161	0.332	1		94.06
cg19815989	chr21	45161359	-2.148	2.208	0.332	1	PDXK	56.21
cg24010952	chr14	96670862	-0.8484	0.872	0.332	1	BDKRB2	34.89
cg17230640	chr7	5342893	0.08684	0.08925	0.332	1	SLC29A4	97.36
cg15574906	chr17	13845367	-0.2624	0.2697	0.332	1		89.6
cg23473756	chr4	26206080	-0.551	0.5663	0.332	1		21.98
cg19500261	chr20	4917818	0.1751	0.18	0.332	1	SLC23A2	91.93
cg02090950	chr20	60317563	-0.1651	0.1697	0.332	1	CDH4	92.82
cg17782950	chr20	44045785	-0.5158	0.5302	0.332	1	PIGT	56.69
cg11476754	chr7	93698833	0.1401	0.144	0.332	1		94.51
cg07649216	chr17	48179349	0.299	0.3074	0.332	1	PDK2	85.49
cg07477648	chr14	50883581	-0.2797	0.2875	0.332	1		87.13
cg07161615	chr20	10200432	-0.3754	0.3859	0.332	1	SNAP25	4.41
cg06024557	chr5	149432002	0.5044	0.5185	0.332	1	HMGXB3	86.81
cg16445756	chr18	8875208	-0.3256	0.3347	0.332	1		88.24
cg26191586	chr1	53794760	0.2922	0.3004	0.332	1	LRP8	83.49
cg15622279	chr6	117823331	0.414	0.4255	0.332	1	DCBLD1	92.05
cg01515802	chr19	54876749	-0.1886	0.1938	0.332	1	LAIR1	4.79
cg15386117	chr9	83933373	0.2811	0.2889	0.332	1		87.66
cg19523333	chr3	119012838	-0.1911	0.1964	0.332	1	ARHGAP31	3.82
cg08449154	chr20	23338644	-0.2246	0.2308	0.332	1	LINC01431	3.65
cg06763922	chr6	72175060	-0.3628	0.3729	0.332	1		60.86
cg18233411	chr12	74934087	-0.5152	0.5296	0.332	1	LOC552889	73.98
cg08940424	chr7	44122203	-0.4986	0.5125	0.332	1	POLM	2.61
cg01077792	chr19	50159273	0.3492	0.359	0.332	1	SCAF1	85.14
cg17643362	chr2	122486614	0.1008	0.1036	0.332	1	NIFK	95.5
cg08091147	chr19	1676011	-0.2718	0.2794	0.332	1		3.1
cg14783123	chr8	68022262	0.3613	0.3714	0.332	1	CSPP1	88.88
cg15215308	chr14	75651202	0.677	0.6959	0.332	1		46.18
cg02780100	chr16	57495325	-0.1408	0.1447	0.332	1	POLR2C	94.34
cg01288210	chr5	176958346	0.1748	0.1797	0.332	1	FAM193B	91.21
cg12798675	chr14	102171582	-0.7178	0.7378	0.332	1		70.71
cg14556683	chr19	15342982	-0.09568	0.09835	0.332	1	EPHX3	3.65
cg09373499	chr3	10028970	0.03476	0.03573	0.332	1	EMC3	1.95
cg15444560	chr3	44283303	0.1237	0.1271	0.332	1	C3orf77	97.46
cg10705922	chr3	181149079	-0.3902	0.4011	0.332	1	LOC102724604	86.33
cg06756983	chr1	118455209	-0.1705	0.1753	0.332	1	GDAP2	92.6
cg24988684	chr17	76128556	0.1105	0.1136	0.332	1	TMC8	3.57
cg25010476	chr22	24235372	-0.1229	0.1264	0.332	1	MIF	94.68
cg00103806	chr10	90612232	-0.3575	0.3675	0.332	1	ANKRD22	79.53
cg20693880	chr17	4699478	-0.5163	0.5307	0.332	1	PSMB6	4.35
cg01954438	chr15	86312574	-0.2157	0.2218	0.332	1	KLHL25	92.62
cg17930775	chr16	29802830	0.1193	0.1227	0.332	1	KIF22	3.48
cg21516614	chr5	1084110	0.04976	0.05115	0.332	1	SLC12A7	98.17
cg11531997	chr1	33839553	0.2649	0.2723	0.332	1	PHC2	91.29
cg22218827	chr8	1712650	-0.04903	0.0504	0.332	1	CLN8	2.21
cg01206365	chr4	1508695	0.3578	0.3678	0.332	1		83.61
cg08278748	chr2	136289714	-0.2474	0.2543	0.332	1	R3HDM1	2.72
cg27633565	chr19	19675769	-0.2908	0.299	0.332	1	PBX4	84.71
cg03193689	chr2	201677036	-0.1768	0.1818	0.332	1	BZW1	1.37
cg19377157	chr15	26363758	0.3299	0.3391	0.332	1	LINC00929	82.21
cg22580087	chr19	12273955	-0.08789	0.09034	0.332	1	ZNF136	3.1
cg14673512	chr3	178789991	-0.0613	0.06302	0.332	1	ZMAT3	2.42
cg18591413	chr12	21712950	-1.499	1.541	0.332	1	GYS2	88.4
cg00192962	chr3	113557792	-0.0685	0.07042	0.332	1	GRAMD1C	2.4
cg10440835	chr17	78484142	0.4339	0.446	0.332	1		71.57
cg26699157	chr12	117150078	0.1677	0.1724	0.332	1		93.71
cg21379885	chr17	37355961	-0.4286	0.4406	0.332	1	RPL19	2.88
cg08274544	chr14	88946041	0.6656	0.6843	0.332	1	PTPN21	92.01
cg14974878	chr1	4029128	0.7741	0.7958	0.332	1		48.89
cg04618613	chr14	101053356	0.1528	0.1571	0.332	1		5.69
cg21243725	chr7	129958736	-1.066	1.095	0.332	1	CPA4	80.24
cg12017805	chr20	55098927	0.1818	0.1869	0.332	1	GCNT7	90.93
cg09868300	chr5	14290981	0.1953	0.2008	0.332	1	TRIO	92.77
cg25170091	chr17	202716	-0.5296	0.5444	0.332	1	RPH3AL	28.49
cg03394309	chr12	10544636	-0.3055	0.314	0.332	1		91.13
cg15997374	chr11	64666193	0.03273	0.03365	0.332	1	ATG2A	98.38
cg14702563	chr6	5030298	0.1115	0.1146	0.332	1	LOC100129461	95.51
cg00361164	chrX	69676031	0.6905	0.7098	0.332	1	DLG3-AS1	55.95
cg26042814	chr11	71688876	0.3057	0.3142	0.332	1	RNF121	88.13
cg16594561	chr16	71928096	-0.1548	0.1591	0.332	1	IST1	5.13
cg09243332	chr16	3024400	0.2506	0.2576	0.332	1	PKMYT1	82.73
cg06039539	chr2	9246688	-0.4003	0.4115	0.332	1		20.5
cg06144982	chr8	66375987	-0.2676	0.2751	0.332	1		89.02
cg06871798	chr1	32208537	0.133	0.1368	0.332	1	BAI2	96.9
cg17798857	chr15	70994632	-0.273	0.2807	0.332	1	UACA	91.97
cg02148711	chrX	77041559	-0.2595	0.2668	0.332	1	ATRX	21.35
cg10073837	chr13	91810401	0.481	0.4945	0.332	1	LINC00379	13.82
cg05336066	chr6	159345084	-0.2956	0.3039	0.332	1		91.16
cg24351649	chr7	5463456	-0.4625	0.4755	0.332	1	TNRC18	6.42
cg07529608	chr14	70041661	-0.3052	0.3137	0.332	1		2.47
cg20017751	chr12	68729701	-0.1515	0.1557	0.332	1		93.91
cg06166932	chr8	143530800	0.4847	0.4982	0.332	1		9.03
cg22844925	chr18	21242920	-0.1631	0.1677	0.332	1	ANKRD29	6.23
cg00113883	chr14	51026555	-0.3667	0.3769	0.332	1	ATL1	65.64
cg26968008	chr3	40657160	-0.1243	0.1278	0.332	1		7.98
cg08791234	chr6	33267781	0.06901	0.07095	0.332	1	TAPBP	2.44
cg25135145	chr3	16233024	-0.2199	0.226	0.332	1	GALNTL2	84.5
cg05961096	chr6	53366192	-0.2063	0.2121	0.332	1	GCLC	93.17
cg02084561	chr16	77317555	-0.2368	0.2435	0.332	1	ADAMTS18	91.61
cg15810326	chr4	148605127	-0.4553	0.4681	0.332	1	PRMT10	3.22
cg03170667	chr1	29063001	-0.3816	0.3924	0.332	1	YTHDF2	3.05
cg19675731	chr1	202129192	-0.08673	0.08916	0.332	1	PTPN7	2.84
cg19962151	chr14	22782191	-0.5911	0.6077	0.332	1		79.55
cg14866240	chr19	36032850	0.07789	0.08007	0.332	1	GAPDHS	97.59
cg04267303	chr7	127634203	-0.2758	0.2835	0.332	1	SND1	87.3
cg08283712	chr11	118477728	0.244	0.2509	0.332	1	PHLDB1	90.79
cg06734985	chr11	26849501	0.4513	0.4639	0.332	1		82.62
cg23800650	chr10	105322433	-0.5117	0.5261	0.332	1	NEURL1	80.96
cg26333564	chr14	105147781	0.3787	0.3893	0.332	1		35.39
cg26667205	chr20	56803778	-0.03607	0.03708	0.332	1		1.47
cg11472297	chr22	35792396	0.1431	0.1471	0.332	1		93.56
cg01573381	chr2	45049316	-0.3338	0.3431	0.332	1		80.1
cg00423320	chrX	107682955	-1.208	1.242	0.332	1	COL4A6	20.73
cg27635135	chr7	145395986	-0.4014	0.4127	0.332	1		78.22
cg20998322	chr8	124286753	-0.07576	0.07789	0.332	1	ZHX1	3.09
cg16083202	chr7	127490737	0.435	0.4472	0.332	1	SND1	91.01
cg25554283	chr17	63558259	0.06367	0.06546	0.332	1	AXIN2	2.95
cg01560052	chr7	91465543	0.6409	0.6589	0.332	1		60.66
cg21869595	chr7	85183751	-0.5862	0.6027	0.332	1		5.86
cg20278525	chr10	36222804	-0.1881	0.1934	0.332	1		92.15
cg10773224	chr3	186458131	-0.2133	0.2193	0.332	1	KNG1	91.94
cg12958315	chr6	43233455	0.3615	0.3716	0.332	1	TTBK1	53.94
cg18653451	chr19	46917018	-0.6088	0.6259	0.332	1	CCDC8	6.71
cg15806109	chr3	125802485	-0.1028	0.1057	0.332	1	SLC41A3	4.8
cg07858109	chr11	74920045	0.363	0.3732	0.332	1		16.96
cg08177968	chr16	59788728	0.1894	0.1947	0.332	1	LOC644649	90.59
cg13164675	chr15	74735479	-0.5821	0.5985	0.332	1		88.54
cg06918569	chr15	70729653	-0.1427	0.1467	0.332	1		95.03
cg05138383	chr10	52646402	-0.3863	0.3971	0.332	1	A1CF	90.57
cg04678565	chr6	33539085	-0.02784	0.02862	0.332	1		1.06
cg12363671	chr21	43491213	0.3057	0.3144	0.332	1	UMODL1	83.03
cg08664199	chr17	35383771	0.2102	0.2161	0.332	1	AATF	93.63
cg05162137	chr1	146644430	-0.07868	0.08089	0.332	1	PRKAB2	3.07
cg04864659	chr17	39471952	0.3184	0.3273	0.332	1	KRTAP17-1	88.51
cg01337842	chr11	57795723	-0.3713	0.3817	0.332	1	OR9Q1	77.12
cg06863310	chr16	79034883	-0.4737	0.4871	0.332	1	WWOX	92.31
cg10317283	chr8	1105655	-0.2679	0.2754	0.332	1		88.87
cg16323034	chr6	37533807	-0.3472	0.357	0.332	1		21.96
cg12970788	chr20	58327045	0.593	0.6097	0.332	1	PHACTR3	78.48
cg02022284	chr12	116061912	-0.2791	0.2869	0.332	1		10.34
cg22258732	chr15	75919567	0.1655	0.1701	0.332	1	SNUPN	92.11
cg20616301	chr5	129614932	-0.2278	0.2342	0.332	1		87.14
cg20336981	chr6	137816475	-0.2238	0.2301	0.332	1	OLIG3	8.45
cg14220394	chr10	64893011	-0.06722	0.06911	0.332	1	NRBF2	2.73
cg26542501	chr3	124449238	-0.2294	0.2359	0.332	1	UMPS	4.65
cg15616193	chr1	242618346	-0.6419	0.66	0.332	1	PLD5	13.58
cg14773500	chr1	174753905	0.1683	0.173	0.332	1	RABGAP1L	92.62
cg01980495	chr9	2047595	-0.1915	0.1969	0.332	1	SMARCA2	94.06
cg11911367	chr8	33330743	-0.2105	0.2164	0.332	1	FUT10	4.16
cg22571664	chr5	32713112	-0.5834	0.5999	0.332	1	NPR3	4.23
cg05210213	chr10	132154994	-2.033	2.091	0.332	1		83.96
cg13133013	chr4	15651808	-0.2228	0.2291	0.332	1	FBXL5	8.18
cg14110816	chr12	24814893	0.6775	0.6966	0.332	1		49.61
cg20092356	chr7	25021343	0.1265	0.1301	0.332	1		3.47
cg02385099	chr16	2081194	0.2022	0.2079	0.332	1	SLC9A3R2	91.09
cg02866764	chr11	71321058	0.1784	0.1835	0.332	1		93.35
cg23663332	chr8	33341954	0.4071	0.4186	0.332	1	MAK16	78
cg22227285	chr22	36925086	-0.04998	0.05139	0.332	1	EIF3D	1.95
cg14121844	chr11	3856516	0.3558	0.3658	0.332	1	RHOG	13.6
cg22770295	chr20	3779418	0.226	0.2324	0.332	1	CDC25B	91.64
cg21620497	chr17	79183914	0.3855	0.3964	0.332	1	AZI1	92.45
cg07461996	chr6	44195227	0.7554	0.7767	0.332	1	SLC29A1	88.45
cg01355198	chr10	135347330	0.2648	0.2723	0.332	1	CYP2E1	90.78
cg19981751	chr4	177240767	0.0673	0.0692	0.332	1	SPCS3	2.9
cg00768993	chr2	200335874	0.08757	0.09004	0.332	1	FLJ32063	3.22
cg18690618	chr16	4259454	0.2786	0.2865	0.332	1	SRL	78.96
cg03464502	chr10	112327073	-0.1457	0.1498	0.332	1	SMC3	4.28
cg20618065	chr15	25326233	0.4233	0.4353	0.332	1	SNORD116-15	75.75
cg16256990	chr18	48346669	-0.4253	0.4373	0.332	1	MRO	4.68
cg08236416	chr16	53406197	0.2444	0.2513	0.332	1		90.52
cg15774527	chr2	232646292	-0.1101	0.1132	0.332	1	COPS7B	3.15
cg19723657	chr13	92002951	0.8592	0.8835	0.332	1	MIR17HG	55.29
cg05669906	chr3	111392915	0.2782	0.2861	0.332	1	PLCXD2	17.69
cg23624441	chr21	46074765	1.287	1.324	0.332	1	KRTAP12-4	24.27
cg02064516	chr5	148737097	0.288	0.2961	0.332	1	PCYOX1L	8.26
cg23218533	chr19	44645662	0.09211	0.09471	0.332	1	ZNF234	3.64
cg04173027	chr14	104679960	-0.2989	0.3073	0.332	1		87.65
cg21698185	chr8	1950112	0.7557	0.7771	0.332	1	KBTBD11	1.92
cg24291455	chr5	180650968	-0.04937	0.05076	0.332	1	TRIM41	1.49
cg10692467	chr3	50313021	-0.06527	0.06711	0.332	1	SEMA3B	2.21
cg25368347	chr20	23072879	-0.3145	0.3234	0.332	1		82.52
cg25950643	chr2	6496796	0.3522	0.3621	0.332	1		87.81
cg00382369	chr3	137800628	-0.2517	0.2589	0.332	1	DZIP1L	90.63
cg07271264	chr11	17740977	0.2918	0.3	0.332	1	MYOD1	13.67
cg15337700	chr7	75931742	-0.07531	0.07744	0.332	1	HSPB1	2.8
cg08224659	chr2	159990552	-1.17	1.203	0.332	1	TANC1	14.22
cg09048510	chr16	86679454	0.332	0.3414	0.332	1		57.46
cg10869581	chrX	102000905	-0.2522	0.2594	0.332	1	BHLHB9	23.36
cg14772766	chr5	72745138	-0.2158	0.2219	0.332	1	FOXD1	4.64
cg14891651	chr11	3690320	-0.2218	0.2281	0.332	1	CHRNA10	93.04
cg23653389	chr10	127585090	-0.1138	0.117	0.332	1	FANK1	4.71
cg19279042	chr6	31550090	-0.3364	0.3459	0.332	1	LTB	34.1
cg22136898	chr21	35233376	0.2283	0.2347	0.332	1	ITSN1	91.72
cg02238057	chr8	125122184	0.3346	0.3441	0.332	1	FER1L6	26.88
cg07452859	chr2	8408906	0.1796	0.1847	0.332	1	LINC00299	92.39
cg02990330	chr1	43751504	0.4722	0.4856	0.332	1	C1orf210	78.1
cg05228337	chr1	235166325	-0.4088	0.4204	0.332	1		79.52
cg04887049	chr15	101211792	-0.3094	0.3182	0.332	1		84
cg08761693	chr7	87563649	-0.03491	0.0359	0.332	1	ADAM22	1.4
cg00471162	chr19	43949115	-0.7854	0.8077	0.332	1		64.38
cg22806229	chr17	1945954	-0.6139	0.6313	0.332	1	OVCA2	32.94
cg13624692	chr11	61788723	0.6242	0.6419	0.332	1		92.75
cg13074699	chr3	28070452	0.1966	0.2021	0.332	1		92.41
cg15604008	chr1	24306982	-0.1396	0.1436	0.332	1	SRSF10	3.85
cg13844474	chr20	50159653	-0.1706	0.1755	0.332	1	NFATC2	5.46
cg11099986	chr5	151097908	-0.196	0.2016	0.332	1		91.31
cg04492621	chr7	19789422	-0.2929	0.3012	0.332	1	TMEM196	90.1
cg04469503	chr4	41206636	-1.529	1.573	0.332	1	APBB2	89.79
cg07586383	chr2	25101638	0.5355	0.5506	0.332	1	ADCY3	81.1
cg03892879	chr7	155797480	0.785	0.8073	0.332	1		92.95
cg04685962	chr16	50583729	0.3476	0.3574	0.332	1	NKD1	88.33
cg05591716	chr8	117950454	-0.343	0.3528	0.332	1	C8orf85	6.51
cg11857567	chr13	100060513	0.5306	0.5456	0.332	1		93.65
cg11003911	chr14	34557076	0.2453	0.2523	0.332	1		89.94
cg13442173	chr6	105624247	-0.2037	0.2095	0.332	1	POPDC3	93.43
cg21241477	chr9	136223965	-1.213	1.247	0.332	1	SURF1	40.8
cg09440129	chr16	56333966	-1.505	1.548	0.332	1	GNAO1	73.57
cg17746316	chr2	9401362	0.2414	0.2482	0.332	1	ASAP2	92.52
cg07428066	chr4	148538491	-0.04927	0.05066	0.332	1	TMEM184C	1.79
cg06314189	chr10	35580925	0.5736	0.5898	0.332	1	CCNY	40.24
cg25042284	chr7	18357830	0.1476	0.1517	0.332	1		94.52
cg05890898	chr20	37076913	-0.2526	0.2598	0.332	1	SNORA60	13.1
cg21322172	chr7	68655363	0.1686	0.1734	0.332	1		93.86
cg02505728	chr13	27566274	-0.2618	0.2692	0.332	1		87.93
cg09354556	chr3	47051341	0.1882	0.1935	0.332	1		5.17
cg22624907	chr1	80447732	-0.1925	0.198	0.332	1		92.57
cg14267138	chr3	12797333	-0.4007	0.4121	0.332	1	TMEM40	66.35
cg18153437	chr15	93152738	0.2853	0.2934	0.332	1		85.76
cg01370940	chr2	11036593	-0.2378	0.2445	0.332	1		90.51
cg23098811	chr1	215450695	0.2128	0.2188	0.332	1		92.79
cg16692227	chr8	119567541	-1.22	1.255	0.332	1	SAMD12	55.37
cg01626397	chr10	134539983	-0.2513	0.2584	0.332	1	INPP5A	89.9
cg13717357	chr7	8953841	-0.3645	0.3748	0.332	1		85.04
cg13311890	chr3	52529317	-0.3054	0.314	0.332	1	STAB1	15.57
cg15050753	chr3	44067688	0.2665	0.274	0.332	1		88.52
cg08639450	chr11	93529732	0.1772	0.1822	0.332	1	MED17	92.79
cg00925096	chr7	16461062	-0.1008	0.1037	0.332	1	ISPD	3.78
cg17990657	chr20	3877897	0.3777	0.3884	0.332	1	PANK2	64.14
cg09447007	chr7	43769356	-0.4993	0.5134	0.332	1	C7orf44	3.87
cg09267763	chr5	103279171	-0.6128	0.6302	0.332	1		84.09
cg11448015	chr15	40374034	-0.333	0.3425	0.332	1		7.37
cg11435874	chr9	138668890	0.3851	0.3961	0.332	1	KCNT1	72.22
cg22032044	chr14	102814738	0.2245	0.2309	0.332	1	CINP	89.35
cg19494181	chr22	38656889	0.451	0.4638	0.332	1	TMEM184B	63.18
cg05432305	chr3	33840003	-0.4033	0.4148	0.332	1	PDCD6IP	3.38
cg20978858	chr22	41653226	0.3427	0.3525	0.332	1	RANGAP1	69.13
cg01320780	chr8	22298453	-0.1472	0.1514	0.332	1	PPP3CC	4.14
cg27230984	chr17	916362	-0.2577	0.265	0.332	1	ABR	79
cg23849099	chr10	3457441	0.1902	0.1957	0.332	1		92.97
cg08530738	chr20	37072255	0.1213	0.1248	0.332	1		94.24
cg26999029	chr17	71639970	-0.4688	0.4822	0.332	1	SDK2	4.03
cg26790234	chr11	62395410	0.2071	0.213	0.332	1	GANAB	91.05
cg00397144	chr12	94853586	-0.4785	0.4922	0.332	1	CCDC41	3.4
cg26500707	chr16	50100227	-0.06453	0.06636	0.332	1	HEATR3	2.6
cg10870587	chr10	95249627	-0.8426	0.8666	0.332	1		93.54
cg09019682	chr4	117760428	-0.3637	0.374	0.332	1		88.54
cg04275194	chr2	219433691	0.1165	0.1199	0.332	1	USP37	1.55
cg17032533	chr5	175964269	-0.0613	0.06305	0.332	1	RNF44	2.62
cg10469100	chr3	44690127	-0.4506	0.4634	0.332	1	ZNF35	4.55
cg21484174	chr15	40213270	-0.02858	0.0294	0.332	1	GPR176	1.52
cg04071427	chr10	70091481	0.1402	0.1442	0.332	1	HNRNPH3	4.55
cg01377195	chr10	108702335	0.3864	0.3974	0.332	1	SORCS1	59.06
cg07148818	chr17	8028835	-0.367	0.3775	0.332	1	HES7	2.8
cg12659653	chr17	60217995	0.3936	0.4048	0.332	1		94.62
cg07243700	chr1	100731457	-0.3032	0.3118	0.332	1	RTCD1	3.79
cg19360788	chr13	39261045	0.2664	0.274	0.332	1	FREM2	6.13
cg05868469	chr15	93128777	0.6105	0.6279	0.332	1		87.75
cg02727363	chr16	70284928	0.04667	0.04799	0.332	1	EXOSC6	0.98
cg13609797	chr12	132106033	0.2716	0.2793	0.332	1		75.26
cg04339790	chr16	10675656	-0.4064	0.418	0.332	1	EMP2	71.36
cg15726055	chr1	2506027	0.235	0.2417	0.332	1		91.07
cg04318607	chr7	150484997	0.2889	0.2971	0.332	1		11.57
cg20087010	chr16	74635150	-0.6665	0.6855	0.332	1	GLG1	10.96
cg05964940	chr5	83602601	-0.2071	0.213	0.332	1	EDIL3	92.54
cg11121606	chr2	75572740	-0.09967	0.1025	0.332	1		95.65
cg06040838	chr6	157469646	0.4742	0.4877	0.332	1	ARID1B	84.58
cg05654506	chr9	102162019	0.3764	0.3871	0.332	1		89.48
cg03749342	chr3	72201531	-0.1479	0.1521	0.332	1	LINC00870	94.55
cg23164999	chr2	119981284	-0.04009	0.04123	0.332	1	STEAP3	2.61
cg03747200	chr7	156792086	0.511	0.5256	0.332	1		30.89
cg07165811	chr19	3360732	0.09855	0.1014	0.332	1	NFIC	3.96
cg07419830	chr16	3332899	-0.06518	0.06704	0.332	1	ZNF263	2.45
cg19924334	chr20	62197682	-0.2426	0.2495	0.332	1	PRIC285	90.08
cg06024796	chr10	134015484	0.09256	0.0952	0.332	1	DPYSL4	98.3
cg05685593	chr6	34393561	-0.06905	0.07102	0.332	1	RPS10	2.71
cg00843411	chr8	22626778	-0.1759	0.1809	0.332	1	PEBP4	93.58
cg18285692	chr12	6809758	-0.1336	0.1374	0.332	1	PIANP	2.46
cg14118852	chr1	15551055	0.7998	0.8226	0.332	1		45.9
cg10376106	chr4	166121148	-0.1246	0.1282	0.332	1		95.09
cg20242624	chr8	42138011	0.1942	0.1997	0.332	1	IKBKB	94.02
cg26694139	chr16	71634626	0.3957	0.407	0.332	1		59.25
cg02200481	chr3	50421338	0.2534	0.2607	0.332	1	CACNA2D2	89.77
cg12139931	chr20	55629539	0.4392	0.4517	0.332	1		71.52
cg15042891	chr13	24736480	0.2279	0.2344	0.332	1	MIR2276	88.2
cg07324702	chr15	101861037	-0.2804	0.2884	0.332	1	PCSK6	5.73
cg09618028	chr17	53045955	-0.06815	0.0701	0.332	1	COX11	2.36
cg14608759	chr11	95771471	-0.3382	0.3478	0.332	1	MAML2	90.9
cg07733993	chr3	156636856	0.5152	0.53	0.332	1	LEKR1	86.41
cg09042458	chr1	9822759	-0.1869	0.1923	0.332	1	CLSTN1	92.91
cg07974719	chr13	78494064	0.4888	0.5028	0.332	1	EDNRB	52.49
cg11729169	chr19	3606853	-0.04314	0.04437	0.332	1	TBXA2R	1.38
cg19544057	chr13	40794844	0.4423	0.4549	0.332	1	LINC00548	86.17
cg20399342	chr7	115902446	-0.3049	0.3136	0.332	1		84.78
cg05071077	chr6	33268842	0.8203	0.8437	0.332	1	TAPBP	90.84
cg06779469	chr7	142494744	-0.1067	0.1098	0.332	1		3.59
cg05206559	chr19	46417255	-0.197	0.2026	0.332	1	NANOS2	6.21
cg18137202	chr1	234559302	0.2353	0.242	0.332	1	TARBP1	88.47
cg11688511	chr14	96949173	0.2521	0.2593	0.332	1	AK7	91.07
cg10619895	chr7	4456202	0.8176	0.841	0.332	1		8.49
cg17818471	chr2	177012640	-0.4387	0.4512	0.332	1		10.77
cg09967192	chr8	1153004	0.2121	0.2181	0.332	1		96.55
cg23438553	chr8	133417460	0.431	0.4433	0.332	1	KCNQ3	80.57
cg00284516	chr8	117778669	-0.3358	0.3454	0.332	1	UTP23	4.47
cg02905053	chr1	16532534	0.1043	0.1073	0.332	1	ARHGEF19	95.89
cg03510081	chr3	40496237	-0.2118	0.2178	0.332	1	ENTPD3-AS1	92.24
cg16395205	chr16	3790988	0.1174	0.1207	0.332	1	CREBBP	95.1
cg19918057	chr4	1508098	-0.6521	0.6707	0.332	1		79.42
cg19535896	chr2	187713876	0.06326	0.06507	0.332	1	ZSWIM2	2.96
cg05040622	chr6	144142565	0.1907	0.1961	0.332	1	PHACTR2	93.51
cg13303365	chr2	134644557	-0.5807	0.5973	0.332	1		6.74
cg18637486	chr17	79099777	0.03148	0.03238	0.332	1	MIR657	98.5
ch.19.1633300R	chr19	50151944	0.0576	0.05924	0.332	1	SCAF1	2.48
cg03335728	chr21	29301615	-1.056	1.086	0.332	1		79.58
cg15474402	chr4	188953969	-0.8874	0.9128	0.332	1		7.4
cg01241624	chr16	3074425	1.14	1.173	0.332	1	HCFC1R1	3.65
cg22655281	chr2	54078381	0.3515	0.3615	0.332	1	GPR75-ASB3	93.9
cg02397782	chr11	75479475	-0.05714	0.05877	0.332	1	DGAT2	1.31
cg01296763	chr16	68678689	-0.3029	0.3116	0.332	1	CDH3	3.61
cg20894110	chr13	23949701	-0.1331	0.1369	0.332	1	SACS	4.53
cg00011564	chr16	3591728	0.1676	0.1724	0.332	1	NLRC3	93.48
cg20320863	chr12	89575415	0.637	0.6553	0.332	1		40.54
cg14184904	chr5	10628944	0.2322	0.2388	0.332	1	ANKRD33B	91.52
cg23028728	chr15	71269377	0.4439	0.4566	0.332	1	LRRC49	90.42
cg20930793	chr14	31872220	0.4517	0.4646	0.332	1	HEATR5A	80.22
cg04552555	chr11	1680823	-0.3945	0.4058	0.332	1	HCCA2	3.3
cg12383181	chr6	38608024	-0.05131	0.05278	0.332	1	BTBD9	0.85
cg23568868	chr11	107874508	0.1784	0.1836	0.332	1		92.98
cg20286844	chr1	204485360	0.08522	0.08766	0.332	1	MDM4	2.55
cg08325835	chr11	118273028	-0.5822	0.5989	0.332	1	LOC100131626	6.28
cg26645069	chr12	6861493	-0.1161	0.1194	0.332	1	MLF2	94.87
cg19163398	chr10	21274961	-0.2643	0.2718	0.332	1	NEBL	92.96
cg15906151	chr13	50018157	-0.04003	0.04117	0.332	1	SETDB2	2.07
cg00311133	chr20	44469518	0.2303	0.2369	0.332	1	SNX21	90.13
cg20787649	chr1	17636898	-2.21	2.273	0.332	1	PADI4	65.32
cg04828493	chr13	111328783	0.1887	0.1941	0.332	1	CARS2	95.03
cg23704892	chr10	102046610	-0.1182	0.1216	0.332	1	BLOC1S2	6.76
cg21669590	chr1	156828787	-0.3782	0.3891	0.332	1	INSRR	20.15
cg06721954	chr18	25576640	-0.392	0.4032	0.332	1	CDH2	80.3
cg16864819	chr11	130641101	0.2311	0.2377	0.332	1		90.7
cg15260552	chr12	64338402	-0.2335	0.2402	0.332	1	SRGAP1	91.63
cg13813391	chr16	66613407	0.4865	0.5005	0.332	1	CMTM2	68.21
cg25683183	chr11	45773533	0.3265	0.3358	0.332	1		86.36
cg16899498	chr8	144513907	1.181	1.215	0.332	1	MAFA	36.15
cg08947647	chr13	106550129	-0.5379	0.5533	0.332	1		73.93
cg20322113	chr4	76394259	0.2974	0.306	0.332	1		82.45
cg11877467	chr13	113314033	-0.4918	0.5059	0.332	1	C13orf35	73.86
cg11183365	chr6	27064769	-0.199	0.2047	0.332	1		2.8
cg16147529	chr14	23182961	0.1198	0.1233	0.332	1		93.74
cg06076610	chr10	116249681	-0.5959	0.613	0.332	1	ABLIM1	88.18
cg16439858	chr20	33133510	0.2268	0.2333	0.332	1	MAP1LC3A	90.76
cg25670583	chr4	715865	0.08777	0.09029	0.332	1	PCGF3	98.15
cg25189074	chr3	44903188	-0.0342	0.03518	0.332	1	TMEM42	2.01
cg10971697	chr16	57710653	0.6502	0.6689	0.332	1	ADGRG3	92.35
cg26540808	chr3	108837066	0.3112	0.3201	0.332	1	MORC1	98.34
cg06966404	chr6	133833741	-0.3096	0.3185	0.332	1	EYA4	12.55
cg18999390	chr7	1328829	0.8652	0.89	0.332	1		92.59
cg11818149	chr2	132795839	-0.3565	0.3667	0.332	1		19.46
cg22861316	chr5	159656660	0.2723	0.2802	0.332	1	FABP6	81.42
cg23509641	chr20	30583001	-0.2407	0.2476	0.332	1	XKR7	2.59
cg24252215	chr13	27893977	0.2638	0.2714	0.332	1		84.38
cg07176842	chr14	43972223	-0.5146	0.5293	0.332	1		87.83
cg20711047	chr19	49644550	0.2454	0.2525	0.332	1	PPFIA3	86.51
cg00563743	chr17	35024200	0.7929	0.8157	0.332	1		83.86
cg10471876	chr10	112679113	0.07548	0.07765	0.332	1	NCRNA00081	1.25
cg25579159	chr5	72861402	-0.1684	0.1732	0.332	1	ANKRA2	4.68
cg04041158	chr17	66768531	0.1784	0.1835	0.332	1		95.96
cg08557826	chr2	121368901	0.3045	0.3132	0.332	1		38.02
cg22858288	chr11	2930322	-0.728	0.7489	0.332	1	SLC22A18	51.49
cg07682434	chr2	98350363	-0.3601	0.3704	0.332	1	ZAP70	89.12
cg20480740	chr11	123899875	-0.2559	0.2632	0.332	1	OR10G8	91.29
cg25285236	chr13	111093888	0.2015	0.2073	0.332	1	COL4A2	87.54
cg13872065	chr7	191704	0.4598	0.473	0.332	1	FAM20C	31.64
cg21794518	chr17	16797273	-0.3723	0.383	0.332	1		76.83
cg00972140	chr1	5037068	0.3637	0.3742	0.332	1		94.13
cg06942743	chr2	54483817	0.2278	0.2343	0.332	1	TSPYL6	92.29
cg15622014	chr2	44392717	-0.164	0.1688	0.332	1		94.08
cg15661150	chr19	35158258	-0.5419	0.5575	0.332	1		89.28
cg19468290	chr11	19380814	-0.2501	0.2573	0.332	1	NAV2	83.57
cg26421181	chr17	73937284	-0.03721	0.03828	0.332	1	FBF1	1.97
cg14365894	chr10	133941077	0.4332	0.4457	0.332	1	JAKMIP3	94.11
cg07868339	chr17	65404002	0.4742	0.4878	0.332	1	PITPNC1	93.54
cg20452739	chr20	37590070	-0.1672	0.172	0.332	1	DHX35	93.95
cg08772593	chr4	172559941	-0.2409	0.2479	0.332	1		92.94
cg10518572	chr11	65560635	-0.3157	0.3248	0.332	1	OVOL1	88.14
cg13922304	chr7	8302424	0.4943	0.5085	0.332	1	ICA1	61.91
cg00062437	chr22	23728539	0.5133	0.528	0.332	1		70.98
cg12187165	chr7	6542473	0.4156	0.4276	0.332	1	GRID2IP	82.14
cg26478300	chr1	107342349	-0.12	0.1235	0.332	1		95.06
cg19701560	chr14	94638510	-0.7345	0.7557	0.332	1		85.05
cg09554876	chr1	49224825	0.1971	0.2027	0.332	1	BEND5	92
cg02625745	chr2	37458728	-0.03701	0.03807	0.332	1	CEBPZ	1.04
cg08275726	chrX	152640077	-0.4545	0.4675	0.332	1		74.14
cg04505623	chr2	7059989	0.4324	0.4449	0.332	1	RNF144A-AS1	55.78
cg03506417	chr14	68051525	-0.1555	0.1599	0.332	1	PLEKHH1	93.67
cg05264252	chr22	46393280	0.1922	0.1977	0.332	1		10.32
cg21493150	chr2	177001747	-0.1096	0.1127	0.332	1	HOXD-AS2	3.32
cg22543378	chr16	29673168	0.3592	0.3696	0.332	1	SPN	23.1
cg08309343	chr21	18003062	0.5956	0.6127	0.332	1		91.58
cg10282623	chr20	50517538	-0.1746	0.1797	0.332	1		92.35
cg23949474	chr7	151037691	0.2391	0.246	0.332	1	NUB1	91.63
cg03435439	chr1	66458361	0.1632	0.1679	0.332	1	PDE4B	93.94
cg23713772	chr11	59223996	0.1808	0.186	0.332	1	OR4D6	94.22
cg04619854	chr2	24162667	-0.443	0.4558	0.332	1	UBXN2A	3.45
cg04211309	chr16	58056296	0.2467	0.2538	0.332	1		85.74
cg27135163	chr16	87864324	0.9343	0.9613	0.332	1	SLC7A5	93.45
cg10143811	chr12	16757985	-0.07886	0.08113	0.332	1	LMO3	2.89
cg09904573	chr8	33424809	-0.7164	0.7371	0.332	1	RNF122	8.31
cg05637886	chr16	11453682	-0.4874	0.5015	0.332	1		60.6
cg27645968	chr19	406407	0.4298	0.4422	0.332	1	C2CD4C	63.63
cg21437345	chr17	47209216	-0.212	0.2182	0.332	1	B4GALNT2	92.89
cg15408237	chr11	91974310	-0.4797	0.4935	0.332	1		26.23
cg17372144	chr22	30683885	0.2089	0.2149	0.332	1	GATSL3	13.36
cg12950368	chr6	34452694	-0.6083	0.6259	0.332	1	PACSIN1	32.65
cg16338816	chr10	18948217	-0.03836	0.03947	0.332	1	ARL5B	0.88
cg24860752	chr22	19419956	-0.1679	0.1727	0.332	1	HIRA	4.34
cg23738391	chr11	119731388	0.2689	0.2766	0.332	1		76.24
cg10584532	chr17	79967032	0.5161	0.5309	0.332	1	ASPSCR1	61.88
cg01116831	chr16	2190356	0.325	0.3344	0.332	1		86.72
cg13222752	chr14	74892569	-0.1132	0.1165	0.332	1	TMEM90A	2.59
cg22821975	chr6	29459584	-0.3396	0.3494	0.332	1		86.3
cg20421940	chr6	168811930	-0.4784	0.4922	0.332	1		81.18
cg14149699	chr10	122610679	-0.1266	0.1302	0.332	1	WDR11	3.36
cg00738702	chrX	48684296	-0.3118	0.3208	0.332	1		90.48
cg23414709	chr15	96808919	-0.3405	0.3504	0.332	1	NR2F2-AS1	86.61
cg02639993	chr8	38324024	-0.2978	0.3064	0.332	1	FGFR1	3.43
cg19695334	chr6	33393897	-0.2183	0.2246	0.332	1	SYNGAP1	3.22
cg17850540	chr10	126239847	-0.1695	0.1744	0.332	1	LHPP	93.63
cg13443938	chr1	4087214	-0.4346	0.4471	0.332	1		77.95
cg09620585	chr3	175115181	0.2071	0.2131	0.332	1	NAALADL2	91.95
cg08123138	chr9	128388891	0.1989	0.2046	0.332	1	MAPKAP1	92.91
cg02417082	chr16	2380242	-0.903	0.929	0.332	1	ABCA3	88.01
cg25409939	chr10	123290844	1.115	1.147	0.332	1	FGFR2	60.37
cg14027891	chr9	129279545	0.1474	0.1516	0.332	1		3.95
cg01541178	chr13	95358498	0.2635	0.2711	0.332	1		26.55
cg07479709	chr17	38711505	0.2221	0.2285	0.332	1	CCR7	86.73
cg20283231	chr16	66420723	0.2002	0.206	0.332	1	CDH5	92.95
cg22513528	chr15	77861673	0.439	0.4517	0.332	1		71.26
cg23342455	chr12	54575517	0.1816	0.1868	0.332	1	SMUG1	92.71
cg03268619	chr9	126182386	0.29	0.2984	0.332	1	DENND1A	75.16
cg21127534	chr19	55661528	0.5971	0.6144	0.332	1	TNNT1	39.71
cg20699879	chrX	103498900	-0.284	0.2922	0.332	1	ESX1	12.9
cg09150075	chr4	164088186	-0.04597	0.0473	0.332	1	NAF1	2.45
cg19410609	chr2	31541350	0.5904	0.6075	0.332	1		20.7
cg18389987	chr11	58910326	-0.03644	0.03749	0.332	1	LOC101927204	1.55
cg26362613	chr19	7109508	0.2793	0.2874	0.332	1		90.13
cg00795205	chr16	23916466	-0.3915	0.4028	0.332	1	PRKCB	92.34
cg25890827	chr6	130704571	-0.2725	0.2804	0.332	1	TMEM200A	90.4
cg27258812	chr13	25029287	0.1277	0.1314	0.332	1	PARP4	94.91
cg06823437	chr18	60471110	-0.655	0.674	0.332	1	PHLPP1	74.8
cg06462481	chr9	117848368	0.8909	0.9166	0.332	1	TNC	92.8
cg27636011	chr10	102746998	-0.5763	0.593	0.332	1	C10orf2	3.56
cg08702052	chr2	114515385	0.1938	0.1994	0.332	1	SLC35F5	92.94
cg27234490	chr3	58174435	0.1335	0.1373	0.332	1		94.13
cg20873570	chr8	23564901	-0.2235	0.2299	0.332	1	NKX2-6	11.35
cg26490664	chr9	103787211	-0.2735	0.2814	0.332	1		91.69
cg00197295	chr2	2870610	-0.3673	0.3779	0.332	1		87.01
cg04530460	chr6	42858550	-0.1726	0.1776	0.332	1	C6orf226	2.74
cg01758672	chr17	17743687	-0.4726	0.4863	0.332	1		4.4
cg21985184	chr7	137562798	-1.41	1.451	0.332	1	CREB3L2	85.83
cg18815547	chr17	62034201	-0.175	0.1801	0.332	1	SCN4A	93.24
cg08537712	chr4	161459104	-0.235	0.2418	0.332	1		93.84
cg09682361	chr6	6746438	-0.2142	0.2204	0.332	1		92.6
cg04153722	chr17	64783041	0.1907	0.1962	0.332	1	PRKCA	92.38
cg24651824	chr4	104117048	0.1915	0.1971	0.332	1	CENPE	93.82
cg09547820	chr2	236568802	0.38	0.391	0.332	1	AGAP1	80
cg20256153	chr13	107145658	0.2935	0.302	0.332	1	EFNB2	39.46
cg07918726	chr8	145559963	-0.426	0.4383	0.332	1	SCRT1	21.58
cg00528502	chr8	67624233	-0.6024	0.6198	0.332	1	SGK3	11.14
cg24642459	chr19	16379915	-0.2966	0.3052	0.332	1		82.02
cg17425590	chr1	229830303	-0.4398	0.4525	0.332	1		44.95
cg09684846	chr16	10912718	1.43	1.472	0.332	1	FAM18A	63
cg00133966	chr2	220572983	0.3716	0.3823	0.332	1		86.55
cg00574412	chr17	27892866	0.3679	0.3786	0.332	1	ABHD15	74.07
cg05924540	chr4	140200723	-0.08702	0.08955	0.332	1	C4orf49	1.59
cg21063361	chr21	43255611	0.257	0.2645	0.332	1	PRDM15	98.66
cg04450810	chr2	121153904	0.5032	0.5177	0.332	1		69.34
cg26492847	chr11	96063104	0.1419	0.146	0.332	1	MAML2	93.66
cg01972071	chr7	136849018	0.2772	0.2853	0.332	1		87.13
cg25814024	chr20	49329969	-0.1987	0.2045	0.332	1		92.83
cg23991039	chr6	89855455	-0.2139	0.2201	0.332	1	PM20D2	3.09
cg23603891	chr1	6479628	-0.09747	0.1003	0.332	1	HES2	4.12
cg23321703	chr5	149876000	0.1888	0.1943	0.332	1	NDST1	92.08
cg11566977	chr4	4860617	0.7736	0.7961	0.332	1	MSX1	4
cg12006129	chr6	33481250	0.3364	0.3462	0.332	1		80.49
cg22147449	chr22	38902448	-0.03218	0.03312	0.332	1	DDX17	0.9
cg13018071	chr7	129251350	-0.06276	0.06458	0.332	1	NRF1	2.68
cg07946387	chr10	5988276	0.4607	0.4741	0.332	1		46.25
cg18141891	chr14	101350645	0.108	0.1111	0.332	1	MIR136	95.51
cg14913111	chr1	45792733	0.1477	0.152	0.332	1	HPDL	2.61
cg00209786	chr20	56752779	0.2711	0.2789	0.332	1		88.6
cg18939609	chr19	58816528	-0.3354	0.3452	0.332	1		3.05
cg15559252	chr1	184775205	0.4578	0.4711	0.332	1	FAM129A	55.42
cg15975187	chr2	168105056	0.7376	0.7591	0.332	1	XIRP2	82.85
cg03115097	chr10	115934817	0.3825	0.3936	0.332	1	MIR2110	12.02
cg14755316	chrX	54160911	-0.3328	0.3425	0.332	1	FAM120C	86.74
cg14181956	chr14	93532563	0.08825	0.09081	0.332	1	ITPK1	3.42
cg07412570	chr1	6192418	-0.5294	0.5448	0.332	1	CHD5	82.68
cg10245137	chr8	141657108	0.4523	0.4654	0.332	1		91.34
cg08659394	chr16	67184918	-0.2847	0.293	0.332	1	B3GNT9	3.04
cg00906130	chr4	175443797	-0.07759	0.07985	0.332	1	HPGD	2.87
cg07827067	chr16	66568234	-0.1631	0.1679	0.332	1	TK2	93.77
cg17194503	chr4	5613968	0.1589	0.1635	0.332	1	EVC2	93.2
cg16569373	chr16	3904593	0.6932	0.7133	0.332	1	CREBBP	60.28
cg21590047	chrX	102630373	0.5797	0.5965	0.332	1	NGFRAP1	82.6
cg05471323	chr12	95806891	-0.1152	0.1185	0.332	1		95.16
cg26137915	chr14	69247337	-0.5491	0.565	0.332	1		70.18
cg14779271	chr4	109838678	-0.2182	0.2245	0.332	1	COL25A1	91.73
cg24396429	chr2	40739661	0.1852	0.1906	0.332	1	SLC8A1	92.17
cg04750058	chr9	12775001	0.08034	0.08268	0.332	1	LURAP1L	2.66
cg13104438	chr20	30821256	0.247	0.2542	0.332	1	POFUT1	87.7
cg19916771	chr5	16181028	-0.5581	0.5743	0.332	1	MARCH11	35.49
cg07090659	chr6	111408586	-0.08751	0.09005	0.332	1	SLC16A10	3.95
cg11343525	chr5	52332662	-0.1864	0.1919	0.332	1	ITGA2	92.97
cg25526814	chr19	31375527	-0.2503	0.2576	0.332	1		91.45
cg07198365	chr10	3572665	0.4955	0.51	0.332	1		96.79
cg01772945	chr7	64170364	-0.8747	0.9001	0.332	1	ZNF107	82.12
cg18263365	chr5	136834453	-0.2557	0.2631	0.332	1	SPOCK1	9.89
cg06204030	chr17	7792051	-1.02	1.05	0.332	1	CHD3	43.63
cg04212450	chr7	90997889	-0.6883	0.7084	0.332	1		86.01
cg00474902	chr3	43758239	-0.1547	0.1592	0.332	1	ABHD5	95.22
cg24623243	chr14	57476728	0.5517	0.5678	0.332	1		31.29
cg03746077	chr6	7920776	1.011	1.04	0.332	1	BLOC1S5-TXNDC5	75.07
cg17175626	chr12	132445368	-0.2614	0.269	0.332	1	EP400	88.33
cg03846113	chr3	177346554	-0.4095	0.4214	0.332	1	LINC00578	85.39
cg07106369	chr7	158739902	0.3554	0.3657	0.332	1		94.47
cg23968552	chr5	135171179	-0.483	0.4971	0.332	1	LOC153328	18.69
cg01346950	chr14	69124929	0.315	0.3242	0.332	1		68.72
cg25410668	chr1	28241577	-0.4205	0.4328	0.332	1	RPA2	35.24
cg17918285	chr14	50470503	-0.09877	0.1016	0.332	1	C14orf182	3.8
cg13468804	chr9	33374240	0.4734	0.4871	0.332	1	SUGT1P1	94.93
cg06710485	chr4	6779766	0.4001	0.4118	0.332	1		38.44
cg16529639	chr3	32726786	-0.05887	0.06058	0.332	1	CNOT10	2.19
cg17600943	chr2	207803547	-4.5	4.631	0.332	1	CPO	66.86
cg07608064	chrX	68058619	-0.427	0.4394	0.332	1	EFNB1	80.65
cg19906813	chr7	155164323	1.038	1.068	0.332	1		21.87
cg20095390	chr2	187373473	-0.1268	0.1305	0.332	1	ZC3H15	94.66
cg13233725	chr20	52772686	0.1261	0.1297	0.332	1	CYP24A1	94.96
cg15050473	chr5	31796646	0.1746	0.1797	0.332	1		94.58
cg21444912	chr4	37688079	-0.3768	0.3878	0.332	1	RELL1	14.54
cg26570254	chr7	76983221	-0.6015	0.619	0.332	1	GSAP	65.98
cg15870818	chr3	180319597	0.6003	0.6178	0.332	1	TTC14	41.85
cg16695102	chr3	131219470	0.8882	0.9141	0.332	1	MRPL3	56.51
cg05859229	chr12	131133745	0.787	0.8099	0.332	1		86.2
cg04165845	chr14	101696245	-0.6842	0.7041	0.332	1		94.82
cg25404930	chr17	58212864	-0.1545	0.159	0.332	1		3.3
cg05048899	chr3	195958809	0.1266	0.1303	0.332	1	SLC51A	94.65
cg17131044	chr11	20619012	0.07004	0.07209	0.332	1		2.14
cg03991953	chr2	241764454	-0.3007	0.3095	0.332	1		81.04
cg18245365	chr6	170615736	-0.03009	0.03097	0.332	1	FAM120B	1.8
cg14597788	chr7	24756262	-0.1687	0.1736	0.332	1	DFNA5	93.65
cg20054703	chr14	75761849	-0.3417	0.3516	0.332	1		9.24
cg11022439	chr7	117205106	-0.4089	0.4209	0.332	1	CFTR	85.34
cg05281096	chr5	8340266	0.4408	0.4536	0.332	1	LOC729506	87.81
cg11056696	chr12	34513407	0.08221	0.0846	0.332	1		98.52
cg14380939	chr9	34977523	-0.4604	0.4738	0.332	1	KIAA1045	69.77
cg06439301	chr5	176953892	-0.1915	0.1971	0.332	1	FAM193B	92.44
cg18387899	chr5	10412395	0.288	0.2964	0.332	1	MARCH6	88.25
cg02901723	chr4	91049728	-0.3344	0.3441	0.332	1	FAM190A	2.87
cg13211657	chr12	9768149	-0.0996	0.1025	0.332	1		3.09
cg13755060	chr3	169939691	-0.08572	0.08823	0.332	1	PRKCI	2.73
cg15602298	chr1	157670825	-0.5297	0.5452	0.332	1	FCRL3	87.1
cg08318182	chr21	47872787	0.1231	0.1267	0.332	1		94.5
cg18347650	chr5	94982433	-0.4507	0.4638	0.332	1	RFESD	5.84
cg19992015	chr3	71027139	-0.2775	0.2856	0.332	1	FOXP1	87.09
cg07458785	chr17	72665494	-0.2817	0.29	0.332	1		85.93
cg27352136	chr7	100449993	-0.09757	0.1004	0.332	1	SLC12A9	3.58
cg13784216	chr7	2968412	0.2421	0.2492	0.332	1	CARD11	85.4
cg02730714	chr16	69143775	0.1405	0.1446	0.332	1	HAS3	96.58
cg09375422	chr15	101198607	-0.2028	0.2087	0.332	1		93.03
cg10034750	chr1	12169486	0.226	0.2326	0.332	1	TNFRSF8	90.69
cg11992210	chr10	102788883	0.2546	0.262	0.332	1	PDZD7	85.46
cg00821341	chr8	91803321	-0.2984	0.3071	0.332	1	NECAB1	10.38
cg08162592	chr1	227179850	0.1938	0.1995	0.332	1	CDC42BPA	93.58
cg03131366	chr12	2041707	0.561	0.5774	0.332	1		86.42
cg09169456	chr16	84695433	0.0304	0.03129	0.332	1	KLHL36	98.57
cg15766287	chr19	16511853	0.2649	0.2727	0.332	1	EPS15L1	92.52
cg22315048	chr17	18012134	0.5247	0.5401	0.332	1	MYO15A	83.24
cg09611490	chr2	97193080	-0.6681	0.6876	0.332	1		6.59
cg27102941	chr15	99679368	0.294	0.3025	0.332	1	TTC23	84.75
cg06335372	chr3	42806748	0.2517	0.259	0.332	1	CCDC13	88.63
cg13490677	chr9	34523475	-0.3938	0.4053	0.332	1	ENHO	8.42
cg12162504	chrX	22079171	0.4607	0.4741	0.332	1	PHEX	76.27
cg25715073	chr22	50452430	0.3157	0.325	0.332	1	IL17REL	71.15
cg19511857	chr6	30596112	-0.3314	0.3411	0.332	1	ATAT1	86.81
cg00116882	chr12	6810055	-0.3551	0.3655	0.332	1	PIANP	2.26
cg17716930	chr19	51017331	1.075	1.107	0.332	1	ASPDH	53.64
cg09489567	chr2	43364053	-0.4719	0.4857	0.332	1		62.06
cg02516257	chr2	70056660	-0.03819	0.0393	0.332	1	GMCL1	1.21
cg07504610	chr8	145158327	-0.2549	0.2624	0.332	1	SHARPIN	1.96
cg09116130	chr9	140948381	0.2423	0.2494	0.332	1	CACNA1B	90.6
cg03270836	chr14	24845185	0.9875	1.016	0.332	1	NFATC4	85.13
cg11014960	chr3	122748132	1.758	1.809	0.332	1		88.96
cg18161414	chr13	21874106	-0.1473	0.1516	0.332	1	MIPEPP3	94.55
cg15037103	chr12	6976655	-0.02544	0.02619	0.333	1	TPI1	1.19
cg02309335	chr6	30227294	-0.2048	0.2107	0.333	1	HLA-L	7.29
cg17815797	chr12	272745	0.1377	0.1418	0.333	1	IQSEC3	94.7
cg10762126	chr8	20127845	0.5043	0.5191	0.333	1		85.97
cg10974515	chr9	128004142	-0.05292	0.05446	0.333	1	HSPA5	1.86
cg05307669	chr11	47464547	-0.1944	0.2001	0.333	1	RAPSN	90.97
cg24954388	chr4	2936296	-0.05334	0.0549	0.333	1	MFSD10	2.74
cg14438323	chr17	58156134	-0.04909	0.05053	0.333	1	HEATR6	2.77
cg26803305	chr18	43304452	-0.5086	0.5234	0.333	1	SLC14A1	73.85
cg18033416	chr17	30592033	-0.552	0.5682	0.333	1	RHBDL3	27
cg02535458	chr2	241836504	0.452	0.4652	0.333	1	C2orf54	56.44
cg14686709	chr3	52516648	0.1488	0.1531	0.333	1	NISCH	94.22
cg06997607	chr17	34301112	-0.2048	0.2108	0.333	1		91.57
cg21197643	chr2	234382022	0.1714	0.1765	0.333	1		93.3
cg07436896	chr13	84512421	-0.3092	0.3183	0.333	1		90.82
cg13284026	chr13	109792450	0.1637	0.1685	0.333	1	MYO16	93.69
cg07137581	chrX	63425776	-0.8447	0.8695	0.333	1	FAM123B	18.74
cg17059829	chr15	39933961	-0.2627	0.2704	0.333	1	FSIP1	92.6
cg15297521	chr20	49928139	-0.1731	0.1782	0.333	1		93.44
cg01780685	chr17	7099875	0.2109	0.2171	0.333	1	DLG4	87.9
cg25490837	chr11	61040886	0.2321	0.2389	0.333	1	VWCE	91.14
cg12307787	chr20	48099359	0.07618	0.07841	0.333	1	KCNB1	4.31
cg25962880	chr2	25899182	-0.1254	0.1291	0.333	1		94.15
cg00180093	chr10	70011219	-0.2077	0.2138	0.333	1		92.45
cg00866500	chr5	180047798	0.3733	0.3842	0.333	1	FLT4	79.76
cg24458181	chr20	59987416	0.3265	0.3361	0.333	1	CDH4	67.65
cg06788172	chr15	51915087	0.1637	0.1685	0.333	1	DMXL2	3.35
cg16996176	chr10	133055651	0.2531	0.2605	0.333	1	TCERG1L	87.43
cg15359501	chr1	184006496	-0.04595	0.04729	0.333	1	GLT25D2	2.02
cg23471965	chr7	115820206	-0.2397	0.2467	0.333	1		91.35
cg12452542	chr3	51995445	0.1225	0.1261	0.333	1	PCBP4	95.18
cg25213550	chr7	151692197	-0.3497	0.36	0.333	1	GALNTL5	89.88
cg22986872	chr6	28831625	-0.2004	0.2062	0.333	1		2.85
cg18155353	chr5	172614178	0.7324	0.7539	0.333	1		69.32
cg07612244	chr1	221794561	0.238	0.245	0.333	1		88.11
ch.12.2571969F	chr12	122873956	-0.6908	0.711	0.333	1	CLIP1	9.48
cg19544190	chr3	187237302	0.4568	0.4702	0.333	1		71.93
cg09982504	chr8	143413495	0.2032	0.2092	0.333	1	TSNARE1	91.96
cg13092766	chr2	111879378	-1.383	1.423	0.333	1	BCL2L11	8.2
cg25013138	chr1	77768670	0.3673	0.3781	0.333	1	AK5	94.98
cg17157798	chr12	129595394	0.2923	0.3009	0.333	1	TMEM132D	86.43
cg08447842	chr12	9618783	0.5694	0.5861	0.333	1		89.85
cg14975318	chr11	17298537	-0.1002	0.1031	0.333	1	NUCB2	3.71
cg00794161	chr5	36277883	-0.3209	0.3303	0.333	1	RANBP3L	86.08
cg06981942	chr1	205475675	-0.6699	0.6896	0.333	1	CDK18	93.36
cg08917809	chr1	155090566	0.2454	0.2526	0.333	1		84.11
cg15798999	chr1	27099237	-0.2282	0.2349	0.333	1	ARID1A	87.03
cg19186307	chr4	8468179	-0.1333	0.1372	0.333	1	C4orf23	94.88
cg16344577	chr17	42411197	0.4192	0.4315	0.333	1		41.81
cg02423646	chr3	157260159	0.1718	0.1769	0.333	1	C3orf55	93.92
cg08708618	chr10	126774177	-0.1497	0.1541	0.333	1	CTBP2	94.83
cg05757440	chr14	24539335	0.3235	0.333	0.333	1	CPNE6	80.63
cg19448770	chr11	2180000	0.3403	0.3503	0.333	1	INS-IGF2	63.94
cg06889481	chr2	219827660	-0.2999	0.3087	0.333	1		9.21
cg08048195	chr1	33925412	0.3183	0.3277	0.333	1		79.21
cg19215498	chr14	55879737	-0.195	0.2008	0.333	1	ATG14	93.24
cg04182427	chr7	32315577	-0.3497	0.36	0.333	1	PDE1C	85.77
cg17972213	chr1	101704898	-0.4703	0.4841	0.333	1	S1PR1	68.13
cg12054228	chr14	57831939	-0.3513	0.3616	0.333	1		89.03
cg11774367	chr2	200422937	0.1977	0.2035	0.333	1		90.15
cg23965861	chr5	10705332	0.3436	0.3537	0.333	1	DAP	18.92
cg00419381	chr3	99802179	-0.4081	0.4201	0.333	1	FILIP1L	85.42
cg15209419	chr1	203186092	-0.9289	0.9562	0.333	1	CHIT1	93.09
cg19284186	chr3	12586998	0.9068	0.9335	0.333	1	MKRN2OS	93.9
cg21105019	chr14	100115531	0.2342	0.241	0.333	1	HHIPL1	92.54
cg13069553	chr11	62479274	-0.09899	0.1019	0.333	1	HNRNPUL2-BSCL2	95.83
cg05212282	chr17	27621244	-0.09734	0.1002	0.333	1	NUFIP2	2.37
cg10672681	chr3	111697537	0.8436	0.8684	0.333	1	ABHD10	54.43
cg10158280	chr17	30954650	-0.3244	0.334	0.333	1	MYO1D	88.91
cg07188665	chr16	67200492	0.4331	0.4458	0.333	1	HSF4	62.52
cg27534624	chr12	7072727	0.373	0.384	0.333	1	MIR141	79.02
cg10613925	chr10	76970777	-0.03961	0.04078	0.333	1	VDAC2	1.94
cg17121054	chr2	208694969	-0.4372	0.45	0.333	1	PLEKHM3	76.49
cg04714578	chr9	133927519	0.2178	0.2242	0.333	1	LAMC3	91.77
cg14622782	chrX	41782111	0.4159	0.4282	0.333	1	CASK	15.11
cg05654461	chr7	7247880	-0.1242	0.1279	0.333	1	C1GALT1	95.06
cg26906037	chr10	134900247	0.4003	0.4121	0.333	1	ADGRA1	75.18
cg19637591	chr13	58227960	-0.2333	0.2401	0.333	1	PCDH17	90.45
cg05337177	chr6	33084928	0.1912	0.1968	0.333	1	HLA-DPB2	5.39
cg08548315	chr1	81609992	-0.143	0.1472	0.333	1		94.9
cg05867823	chr17	7142652	-0.1755	0.1806	0.333	1	PHF23	5.8
cg15559439	chr19	47618420	-0.1359	0.1399	0.333	1	ZC3H4	94.25
cg07882171	chr20	43976709	-0.02832	0.02915	0.333	1	SDC4	1.63
cg18407189	chr11	67810421	0.2506	0.258	0.333	1	TCIRG1	86.8
cg08007199	chr1	156701629	0.2727	0.2808	0.333	1	RRNAD1	85.82
cg04888088	chr8	144952646	-0.05772	0.05942	0.333	1	EPPK1	3.19
cg06323023	chr6	27841352	-0.1251	0.1287	0.333	1	HIST1H4L	2.56
cg01012394	chr1	28416212	-0.3187	0.3281	0.333	1	EYA3	91.11
cg25100404	chrX	15873481	-0.09059	0.09326	0.333	1	AP1S2	2.84
cg12525674	chr2	125556210	-0.3648	0.3756	0.333	1	CNTNAP5	86.83
cg15705355	chr20	46544400	-0.1981	0.204	0.333	1		93.6
cg14094333	chr4	38666051	-0.5617	0.5783	0.333	1	KLF3	29.9
cg23959708	chr7	139750050	0.4453	0.4585	0.333	1	PARP12	94.59
cg24204940	chr17	36904473	-0.2632	0.2709	0.333	1	PCGF2	6.04
cg25885219	chr9	129057032	-0.4888	0.5032	0.333	1		82.63
cg05238375	chr10	112836780	0.1083	0.1115	0.333	1	ADRA2A	5
cg06339053	chr14	24457563	0.7238	0.7451	0.333	1	DHRS4L2	42.21
cg23067881	chr12	102036140	0.4772	0.4913	0.333	1	MYBPC1	29.15
cg13305682	chr10	21662283	0.3492	0.3595	0.333	1		22.93
cg04035929	chr2	241391057	0.3584	0.369	0.333	1	PP14571	88.43
cg03167326	chr17	5158046	0.6438	0.6628	0.333	1		50.57
cg16987765	chr7	85010741	0.1757	0.1809	0.333	1		92.84
cg20314918	chr2	166151447	-0.4626	0.4762	0.333	1	SCN2A	76.9
cg02321620	chr2	173908893	-0.4688	0.4826	0.333	1	RAPGEF4	89.77
cg08589600	chr5	126649737	1.021	1.051	0.333	1	MEGF10	48.9
cg16828920	chr19	39443669	0.2144	0.2207	0.333	1	FBXO17	87.85
cg20597172	chr1	246646424	0.2617	0.2694	0.333	1	SMYD3	89.51
cg13897374	chr5	150004783	0.5105	0.5255	0.333	1	SYNPO	51.39
cg14869335	chr5	50254624	0.5146	0.5298	0.333	1		71.56
cg16436762	chr11	94307971	0.6821	0.7022	0.333	1	PIWIL4	38.49
cg25176537	chr5	156390215	-0.3472	0.3574	0.333	1	TIMD4	80.87
cg14193908	chr7	114562037	0.4376	0.4506	0.333	1	MDFIC	84.33
cg03479348	chr4	31739514	0.607	0.625	0.333	1		91.22
cg14878961	chrX	31271942	-0.4307	0.4434	0.333	1	DMD	85.96
cg03026311	chrX	100075083	-0.3083	0.3174	0.333	1	CSTF2	19.31
cg27505552	chr13	113439363	0.1859	0.1914	0.333	1	ATP11A	90.71
cg04053959	chr13	22447106	-0.5354	0.5513	0.333	1		67.51
cg03544320	chr4	5894691	-0.03214	0.03309	0.333	1	CRMP1	1.84
cg04785291	chr2	8583397	0.5038	0.5187	0.333	1		35.81
cg23856150	chr2	197954675	0.2332	0.2401	0.333	1	ANKRD44	85.33
cg19837259	chr13	28527437	-0.1169	0.1203	0.333	1		5.42
cg07601816	chr19	52932269	0.5489	0.5651	0.333	1		80.51
cg21227785	chr6	30539077	-0.1722	0.1773	0.333	1	ABCF1	9.66
cg27188089	chr21	35434389	-0.2734	0.2815	0.333	1		92.52
cg07304186	chr6	38112278	-0.1898	0.1955	0.333	1	ZFAND3	93.38
cg18147605	chr12	6663049	0.1794	0.1847	0.333	1	IFFO1	91.54
cg26688257	chr1	17763961	0.1664	0.1713	0.333	1	RCC2	5.88
cg05381873	chr16	71097039	0.2766	0.2848	0.333	1	HYDIN	79.99
cg26688435	chr17	71267558	-0.1895	0.1952	0.333	1		92.15
cg12277225	chr13	52734032	0.4417	0.4548	0.333	1	NEK3	83.21
cg26162160	chr2	68529395	0.5191	0.5345	0.333	1	CNRIP1	80.81
cg11502392	chr11	66283019	0.2266	0.2333	0.333	1	BBS1	86.97
cg11641416	chr2	233389406	-0.7548	0.7772	0.333	1	PRSS56	51.57
cg03839102	chr4	178223718	0.1752	0.1804	0.333	1		93.62
cg20315590	chr1	186003041	2.84	2.924	0.333	1	HMCN1	51.1
cg22302082	chr3	20081355	0.4488	0.4621	0.333	1	KAT2B	8.66
cg19532161	chr15	36987498	-0.2129	0.2193	0.333	1	C15orf41	93.88
cg00647820	chr17	40259828	-0.4279	0.4406	0.333	1	DHX58	4.6
cg10353859	chr19	39109696	-0.1087	0.1119	0.333	1	MAP4K1	1.14
cg06037848	chr17	34123309	0.2966	0.3054	0.333	1	MMP28	85.63
cg16136290	chr1	112280233	-0.4277	0.4404	0.333	1	C1orf183	73.6
cg06736434	chr19	20231820	-0.2626	0.2704	0.333	1	ZNF90	92.77
cg23425592	chr18	45342016	-0.231	0.2378	0.333	1		91.25
cg03832321	chr18	28955953	-0.4563	0.4699	0.333	1	DSG4	78.35
cg07176034	chr1	110026647	-0.2362	0.2432	0.333	1	ATXN7L2	2.42
cg09022473	chr21	41160587	0.8267	0.8511	0.333	1	IGSF5	64.28
cg11492202	chr1	154451013	-0.2555	0.2631	0.333	1		14.75
cg20386979	chr12	95593008	-0.8877	0.914	0.333	1	FGD6	64.54
cg06782350	chr15	41060394	0.2134	0.2197	0.333	1	DNAJC17	92.04
cg04938109	chr12	64384670	0.1746	0.1798	0.333	1	SRGAP1	93.63
cg12714305	chr10	92510835	0.6271	0.6456	0.333	1	HTR7	72.76
cg08830225	chr13	34116653	-0.05555	0.0572	0.333	1		2.45
cg00029284	chr12	111731203	0.4174	0.4297	0.333	1	CUX2	75.03
cg10258451	chr10	76760271	-0.1525	0.157	0.333	1	KAT6B	94.03
cg21687300	chr1	52284363	0.1276	0.1313	0.333	1	NRD1	95.3
cg18147584	chr1	53679995	0.1475	0.1519	0.333	1	C1orf123	94.93
cg11767491	chr8	67940329	-0.2052	0.2113	0.333	1	PPP1R42	6.58
cg11650135	chr12	117795363	-0.257	0.2646	0.333	1	NOS1	89.71
cg25788857	chr16	69872614	-0.211	0.2173	0.333	1	WWP2	92.07
cg07719547	chr12	9102628	-0.06103	0.06284	0.333	1	M6PR	2.13
cg00087645	chr6	157040279	0.1702	0.1752	0.333	1		92.26
cg22412747	chr2	28768014	-0.5304	0.5462	0.333	1	PLB1	40.3
cg12585307	chr3	150863298	0.1265	0.1303	0.333	1	MED12L	95.51
cg11279454	chr6	33277914	-0.5968	0.6146	0.333	1	TAPBP	90.26
cg17546469	chr7	97501417	-0.1203	0.1239	0.333	1	ASNS	4.52
cg17999640	chr18	52999524	-0.1523	0.1568	0.333	1	TCF4	93.81
cg20922225	chr2	765511	-0.3154	0.3248	0.333	1		89.23
cg05658549	chr1	8408598	0.3632	0.374	0.333	1		60.41
cg23298228	chr6	138275466	0.1974	0.2033	0.333	1		92.91
cg21039462	chr2	143762837	-0.1864	0.192	0.333	1	KYNU	92.83
cg18129198	chr1	63249693	-0.02413	0.02485	0.333	1	ATG4C	1.27
cg01710886	chr4	2819707	0.958	0.9865	0.333	1	SH3BP2	21.3
cg21699252	chr2	16079013	0.2224	0.229	0.333	1		90.82
cg21895884	chr11	64358075	0.2817	0.2901	0.333	1	SLC22A12	81.65
cg11718029	chr8	145802564	0.3513	0.3617	0.333	1	ARHGAP39	75.02
cg04186249	chr22	37006716	0.6278	0.6464	0.333	1	CACNG2	87.47
cg21166785	chr2	207024803	0.05682	0.05851	0.333	1	EEF1B2	1.23
cg10743020	chr7	156682345	0.1469	0.1512	0.333	1	LMBR1	94.63
cg18823499	chr2	776666	0.4053	0.4173	0.333	1		71.97
cg13610122	chr19	4186940	0.2747	0.2828	0.333	1	ANKRD24	86.1
cg10252138	chr17	58120427	0.578	0.5952	0.333	1		51.86
cg01522578	chr2	9318203	0.2344	0.2413	0.333	1		88.47
cg16765387	chr12	54411245	-0.1514	0.1559	0.333	1	HOXC4	6.57
cg08577638	chr9	6720671	-0.75	0.7723	0.333	1	KDM4C	88.52
cg07564767	chr4	4389668	-0.6472	0.6664	0.333	1	D4S234E	11.28
cg01707693	chr12	117273770	-0.2102	0.2165	0.333	1	RNFT2	90.43
cg06338697	chr10	34587539	0.173	0.1781	0.333	1	PARD3	93.93
cg25492247	chr12	4872942	0.5885	0.606	0.333	1	GALNT8	39.26
cg20475000	chr10	105156176	-0.03557	0.03663	0.333	1	USMG5	2.14
cg10997634	chr6	127517608	0.797	0.8207	0.333	1	RSPO3	93.67
cg14306451	chr5	17218778	-0.4399	0.453	0.333	1	BASP1	4.21
cg06368642	chr20	47107460	-0.5262	0.5419	0.333	1		62.51
cg19727381	chr8	855862	0.09725	0.1001	0.333	1		95.99
cg00676934	chr16	74330537	-0.3572	0.3679	0.333	1	PSMD7	3.19
cg10799846	chr6	158406044	0.2518	0.2593	0.333	1	SYNJ2	5.77
cg09810061	chr20	57357380	-0.3041	0.3132	0.333	1		85.52
cg09756595	chr8	24922538	0.5634	0.5801	0.333	1		53.6
cg10169976	chr2	65454837	-0.2363	0.2434	0.333	1	ACTR2	3.79
cg16725050	chr2	220117771	-0.352	0.3625	0.333	1	TUBA4B	12.33
cg08039585	chr1	1020002	0.6378	0.6568	0.333	1	C1orf159	92.83
cg14018731	chr9	98784336	-0.04735	0.04876	0.333	1	NCRNA00092	2.49
cg10281055	chrX	54553088	-0.2149	0.2213	0.333	1		91.93
cg23998683	chr15	74419871	-0.2498	0.2573	0.333	1	LOC283731	2.61
cg25287413	chr4	185585751	-0.5115	0.5267	0.333	1	PRIMPOL	57.57
cg14237973	chr2	233007378	-0.19	0.1957	0.333	1	DIS3L2	93.65
cg00191102	chr8	1958171	0.4011	0.4131	0.333	1		86.32
cg12027870	chr11	63786756	0.4877	0.5023	0.333	1	MACROD1	87.05
cg18890830	chr6	28479384	0.1714	0.1765	0.333	1	GPX6	94.67
cg17711395	chr2	114148353	0.3077	0.3168	0.333	1		9.64
cg00451194	chr16	69141250	0.1451	0.1494	0.333	1	HAS3	7.46
cg11213862	chr12	125619102	-0.2497	0.2571	0.333	1	AACS	84.26
cg25956256	chr18	18692004	0.06617	0.06814	0.333	1	ROCK1	2.8
cg17812888	chr15	22470269	-0.7637	0.7864	0.333	1		73.09
cg11241684	chr13	111067138	0.118	0.1215	0.333	1	COL4A2	94.35
cg00688591	chr13	113097140	0.6106	0.6288	0.333	1		75.78
cg11763094	chr15	84322323	-0.1146	0.118	0.333	1	ADAMTSL3	3.99
cg03483262	chr18	2806318	0.1173	0.1208	0.333	1		94.68
cg00863353	chr20	9049694	-0.1585	0.1632	0.333	1		4.58
cg25515997	chr15	60673898	0.1878	0.1934	0.333	1	ANXA2	92.43
cg11786459	chr8	141461154	-0.1507	0.1552	0.333	1	TRAPPC9	94.24
cg00777895	chr1	225965676	-0.3719	0.383	0.333	1	SRP9	51.8
cg02442436	chr9	112402882	-0.223	0.2296	0.333	1	PALM2	9.6
cg27544375	chr7	42971887	-0.3338	0.3437	0.333	1	MRPL32	3.8
cg05382430	chr2	42939204	0.1364	0.1405	0.333	1	MTA3	94.18
cg22294685	chr3	98701343	-0.2698	0.2778	0.333	1		89.5
cg04616422	chr7	100112927	-0.4709	0.4849	0.333	1		66.92
cg17138151	chr12	118792161	0.7199	0.7414	0.333	1	TAOK3	94.05
cg21281892	chr11	10590487	0.4072	0.4194	0.333	1	LYVE1	77.24
cg24023606	chr14	90421208	0.09869	0.1016	0.333	1	TDP1	2.86
cg02538753	chr1	178473057	0.2686	0.2767	0.333	1		86.48
cg27472176	chr2	1745828	-0.1944	0.2002	0.333	1	PXDN	92.58
cg17803284	chr18	28682485	-0.3996	0.4116	0.333	1	DSC2	14.53
cg04599619	chr7	1940008	-0.6421	0.6612	0.333	1	MAD1L1	91.27
cg08170293	chr16	12667646	1.043	1.074	0.333	1	SNX29	27.84
cg00858439	chr9	118501780	-0.2777	0.286	0.333	1		88.6
cg05784108	chr12	117317501	-0.04526	0.04661	0.333	1	HRK	2.16
cg05607801	chr3	125903092	0.2483	0.2557	0.333	1		89.32
cg22754654	chr19	14197848	0.5215	0.5371	0.333	1	C19orf67	83.79
cg19907265	chr18	7932165	-0.2686	0.2766	0.333	1	PTPRM	91.79
cg15763497	chr22	18256852	-0.03831	0.03945	0.333	1	BID	1.9
cg23333915	chr13	95365509	-0.3153	0.3247	0.333	1	SOX21	8.65
cg13437722	chr10	96175968	-0.5096	0.5248	0.333	1	TBC1D12	89.19
cg13814677	chr22	46809688	0.2294	0.2362	0.333	1	CELSR1	95.37
cg18503897	chr22	27400262	-0.2431	0.2503	0.333	1		92.16
cg24753811	chr15	70186102	0.4893	0.5039	0.333	1		63.98
cg01748347	chr7	14943379	-0.6041	0.6222	0.333	1		49.37
cg07999415	chr11	71724338	-0.1128	0.1161	0.333	1	NUMA1	97.47
cg13276469	chr6	90629064	-0.2596	0.2674	0.333	1		88.68
cg02042736	chr22	50495161	0.3655	0.3764	0.333	1		73.43
cg10576384	chr5	87962846	0.1106	0.1139	0.333	1	MIR9-2	4.29
cg15160664	chr2	105463730	-0.4672	0.4812	0.333	1	LINC01158	57.64
cg19254362	chr2	69105818	-0.3118	0.3212	0.333	1		90.17
cg16678885	chr11	17011091	0.4678	0.4818	0.333	1	PLEKHA7	85.32
cg13705616	chr11	70415493	-0.07454	0.07677	0.333	1	SHANK2	98.8
cg23352108	chr13	35081043	-0.2634	0.2713	0.333	1	LINC00457	91.14
cg22901098	chr14	77564464	-0.104	0.1072	0.333	1	KIAA1737	3.3
cg18388138	chr2	152887874	0.351	0.3615	0.333	1	CACNB4	84.86
cg05858442	chr3	157169997	0.6108	0.6291	0.333	1	VEPH1	54.91
cg03422252	chr17	3375595	-0.152	0.1566	0.333	1	SPATA22	94.63
cg11911610	chr8	145148597	-0.196	0.2019	0.333	1	CYC1	6.94
cg08819482	chrX	9862716	0.2587	0.2664	0.333	1	SHROOM2	87.53
cg06924803	chr7	101601416	-0.1545	0.1591	0.333	1	CUX1	93.89
cg03591606	chr8	1649522	-0.6557	0.6753	0.333	1	DLGAP2	4.48
cg05109780	chr14	106094242	0.4388	0.4519	0.333	1		67.48
cg14267811	chr9	135819425	-0.3479	0.3583	0.333	1	TSC1	8.09
cg27270469	chr6	155964000	0.237	0.2441	0.333	1		91.91
cg11757040	chr14	73209188	0.667	0.6869	0.333	1	DPF3	80.84
cg24156613	chrX	39950501	-0.3706	0.3817	0.333	1	BCOR	72.97
cg02609848	chr10	1780184	-0.2887	0.2973	0.333	1	ADARB2	2.82
cg08788740	chr6	530410	0.244	0.2513	0.333	1	EXOC2	90.91
cg18964741	chr19	19486055	-0.5096	0.5248	0.333	1		81.66
cg13891330	chr19	38747842	0.1688	0.1738	0.333	1	PPP1R14A	93.59
cg08350137	chr10	6264573	-0.2238	0.2305	0.333	1	PFKFB3	88.38
cg13278004	chr2	231191876	-0.4479	0.4613	0.333	1	SP140L	3.08
cg16665614	chr15	61302584	-0.2281	0.2349	0.333	1	RORA	92.54
cg20077668	chr12	26649248	0.4609	0.4747	0.333	1	ITPR2	56.1
cg11452653	chr19	3659919	0.2373	0.2444	0.333	1	PIP5K1C	81.3
cg04416151	chr4	183763555	0.1492	0.1536	0.333	1		93.78
cg21700774	chr7	90406191	0.1371	0.1412	0.333	1	CDK14	94.5
cg00479238	chr11	15573787	-0.4197	0.4322	0.333	1		84.28
cg00836482	chr3	119528956	-0.03905	0.04022	0.333	1	NR1I2	1.71
ch.19.1033996R	chr19	31873757	-0.1168	0.1203	0.333	1		2.1
cg03328299	chr15	74281983	0.4546	0.4683	0.333	1	STOML1	77.12
cg00968336	chr6	137664268	0.7458	0.7681	0.333	1		67.87
cg00355613	chr6	32064956	-0.5171	0.5326	0.333	1	TNXB	41.28
cg00000769	chr12	124086477	-0.07711	0.07942	0.333	1	DDX55	3.18
cg16799111	chr8	10589359	-0.367	0.378	0.333	1	SOX7	14.22
cg10005224	chr12	54424964	-0.4369	0.45	0.333	1	HOXC4	6.32
cg10369723	chr19	7427830	-0.3522	0.3627	0.333	1		90.3
cg03685710	chr11	111298699	-2.081	2.143	0.333	1		89.1
cg25859441	chr4	21953738	0.1596	0.1644	0.333	1		93.13
cg27441988	chr12	86651136	0.4746	0.4888	0.333	1	MGAT4C	70.51
cg23249584	chrX	35611611	-0.5276	0.5434	0.333	1		84.84
cg14565783	chr22	43484995	0.1035	0.1066	0.333	1	TTLL1	4.2
cg13808022	chr21	36616995	0.5061	0.5212	0.333	1		48.49
cg25245973	chr6	140199441	-0.321	0.3306	0.333	1		86.81
cg16382162	chr10	104161060	0.2016	0.2077	0.333	1	NFKB2	91.89
cg21627218	chr20	61591514	-0.1218	0.1254	0.333	1	SLC17A9	95.13
cg00119770	chr15	90625971	0.4115	0.4239	0.333	1		84.64
cg14586941	chr1	209827055	0.2405	0.2477	0.333	1	LAMB3	89.77
cg03766620	chr2	127783082	-0.08574	0.08832	0.333	1		2.59
cg20781438	chr1	39875067	-0.08838	0.09103	0.333	1	KIAA0754	3.18
cg16101636	chr6	29711438	0.4027	0.4148	0.333	1	LOC285830	89.14
cg24859937	chr8	38411708	-0.0301	0.031	0.333	1		1.72
cg19837790	chr10	97804137	-0.0617	0.06355	0.333	1	CCNJ	1.56
cg06811187	chr17	71694263	0.4687	0.4828	0.333	1		66.74
cg05475156	chr1	93811331	-0.06597	0.06795	0.333	1	DR1	2.27
cg19820543	chr6	168120556	0.3325	0.3425	0.333	1		90.99
cg27189723	chr7	134137645	0.2768	0.2851	0.333	1	AKR1B1	80.59
cg02535855	chr3	127374626	0.2025	0.2086	0.333	1	PODXL2	88.56
cg22434989	chr1	112533134	0.3209	0.3305	0.333	1	KCND3	10.31
cg08367247	chr16	84733033	0.4108	0.4231	0.333	1	USP10	30.44
cg16507357	chr16	1423012	0.4589	0.4727	0.333	1	UNKL	82.14
cg06559111	chr13	37495847	-0.2596	0.2674	0.333	1	SMAD9	86.73
cg05260811	chr19	41036253	-0.6832	0.7037	0.333	1	SPTBN4	8.17
cg13946487	chr1	109107168	-0.1509	0.1554	0.333	1	FAM102B	93.94
cg01098690	chr11	106337668	-0.8919	0.9187	0.333	1		83.05
cg13419692	chr9	123627496	0.2521	0.2596	0.333	1	PHF19	91.9
cg10740375	chr8	135695688	0.3602	0.371	0.333	1	ZFAT	20.5
cg24246628	chr6	168435914	-2.256	2.324	0.333	1	KIF25	38.13
cg25393792	chr7	95951712	-0.1179	0.1215	0.333	1	SLC25A13	3.66
cg16929081	chr16	12990442	0.4669	0.4809	0.333	1		30.63
cg12952748	chr7	16250018	-0.2416	0.2489	0.333	1	ISPD-AS1	90.5
cg07060211	chr4	185811802	-0.6005	0.6185	0.333	1		13.86
cg21441657	chr4	3643404	0.328	0.3379	0.333	1		81.15
cg09687563	chr2	234209713	-0.2863	0.2949	0.333	1		86.55
cg21868480	chr11	68547532	-0.1533	0.158	0.333	1	CPT1A	94.31
cg20876761	chr1	203019497	0.1936	0.1994	0.333	1	PPFIA4	92.66
cg04318320	chrX	39874524	-0.7116	0.733	0.333	1		15.64
cg18218371	chr8	104513043	0.1665	0.1715	0.333	1	RIMS2	6.56
cg16512239	chr15	51058050	-0.1213	0.125	0.333	1	SPPL2A	4.05
cg22045253	chr1	17337346	0.1314	0.1353	0.333	1	ATP13A2	4.2
cg08227918	chr2	59151730	0.1948	0.2007	0.333	1	LINC01122	92.28
cg26544188	chr16	12250718	0.2509	0.2584	0.333	1	SNX29	89.19
cg11416597	chr1	33722623	-0.1399	0.1441	0.333	1	ZNF362	4.87
cg00290637	chr12	54807846	0.2956	0.3044	0.333	1	ITGA5	44.01
cg17234415	chr2	241374411	-0.3542	0.3649	0.333	1	GPC1	3.69
cg04469303	chr21	43299431	-0.2296	0.2365	0.333	1	PRDM15	1.58
cg05551578	chrX	133930791	0.2484	0.2558	0.333	1	FAM122B	19.77
cg20057103	chr11	121740719	-0.4088	0.4211	0.333	1		87.72
cg03687765	chr10	43867041	0.341	0.3513	0.333	1	FXYD4	79.76
cg00136736	chr22	29949905	-0.4891	0.5039	0.333	1	THOC5	3.06
cg17470497	chr1	248401161	0.3586	0.3694	0.333	1	OR2M4	90.89
cg12768418	chr5	61442370	0.373	0.3842	0.333	1		69.69
cg26796057	chr18	19998831	0.5769	0.5942	0.333	1	CTAGE1	88.07
cg19212085	chr4	186262048	-0.2112	0.2176	0.333	1	SNX25	90.7
cg21055839	chr7	156251582	-0.327	0.3368	0.333	1		79.23
cg06085743	chr1	1245014	0.5224	0.5381	0.333	1	PUSL1	80.6
cg01055967	chr16	12194175	0.7333	0.7554	0.333	1	SNX29	90.6
cg10427868	chr10	80936798	-0.3936	0.4055	0.333	1	ZMIZ1	71.51
cg07892879	chr17	79845984	0.2969	0.3059	0.333	1	THOC4	82.77
cg19285473	chr9	139876284	-0.6316	0.6506	0.333	1	LCNL1	77.31
cg09314495	chr7	90454617	-0.5749	0.5922	0.333	1	CDK14	76.36
cg24706023	chr10	112631454	-0.06653	0.06853	0.333	1	LOC282997	3.4
cg03660571	chr1	17724783	0.2638	0.2718	0.333	1	PADI6	84.24
cg25670723	chr3	194478054	0.3743	0.3856	0.333	1	LOC100507391	73.32
cg22512847	chr17	27002475	0.3273	0.3371	0.333	1	SUPT6H	95.21
cg06350325	chr16	51603114	-0.1546	0.1593	0.333	1		93.22
cg21980274	chr22	26475294	-0.6163	0.6349	0.333	1		38.58
cg14357183	chr4	122472701	0.2509	0.2585	0.333	1		90.19
cg13954754	chr7	1018603	0.593	0.6109	0.333	1		89.59
cg07149083	chr16	5590563	-4.374	4.505	0.333	1		57.76
cg26442607	chr16	2129764	0.281	0.2895	0.333	1	TSC2	90.11
cg00954625	chr11	75927404	0.1959	0.2018	0.333	1		93.95
cg18530950	chr2	128284093	-0.1307	0.1347	0.333	1	IWS1	1.15
cg01858394	chr20	1277043	0.2371	0.2442	0.333	1	SNPH	84.67
cg00898282	chr9	111775915	-0.2336	0.2406	0.333	1	CTNNAL1	7
cg15031550	chr2	57661686	1.059	1.091	0.333	1		41.37
cg05801999	chr19	36737202	-1.221	1.258	0.333	1		38.82
cg18794404	chr10	22542024	-0.03955	0.04075	0.333	1		1.72
cg08519440	chr10	72821205	1.053	1.085	0.333	1		88.94
cg13764956	chr9	6700000	-0.4587	0.4725	0.333	1		95.24
cg08874191	chr9	100242223	0.2597	0.2675	0.333	1	TDRD7	85.64
cg02357257	chr1	6685072	0.1766	0.1819	0.333	1	THAP3	6.15
cg10749197	chr7	152607879	1.662	1.712	0.333	1		73.1
cg07557404	chr10	134431398	0.2091	0.2154	0.333	1	INPP5A	92.09
cg00992090	chr7	613222	-0.2637	0.2717	0.333	1	PRKAR1B	80.88
cg22224704	chr11	67352041	0.2975	0.3065	0.333	1	GSTP1	32.08
cg04116494	chr14	76618702	-0.2661	0.2742	0.333	1	C14orf118	5.6
cg13866144	chr2	86574368	0.1433	0.1476	0.333	1		93.75
cg15676916	chr10	129191358	0.6973	0.7183	0.333	1	DOCK1	91.85
cg03492136	chr12	111137054	0.156	0.1607	0.333	1		93.56
cg01306397	chr20	57401506	0.3044	0.3136	0.333	1	GNAS-AS1	86.06
cg19092579	chr5	37777319	-0.1898	0.1955	0.333	1		92.77
cg16597689	chr17	75848879	0.127	0.1308	0.333	1		95.82
cg06184463	chr3	11888509	-0.4133	0.4258	0.333	1	C3orf31	3.49
cg07690882	chr11	128694303	-1.468	1.513	0.333	1		23.39
cg01705888	chr4	69239592	0.7365	0.7588	0.333	1		21.42
cg14865393	chr1	10855806	-0.3049	0.3141	0.333	1	CASZ1	3.68
cg21994360	chr7	99950632	0.3062	0.3155	0.333	1	PVRIG2P	83.29
cg17019292	chr5	68710813	-0.542	0.5584	0.333	1	MARVELD2	12.55
cg05522466	chr9	92316413	-0.08608	0.08868	0.333	1	UNQ6494	2.15
cg21921789	chr1	16067572	0.3842	0.3959	0.333	1	TMEM82	57.85
cg11362136	chr3	14812001	0.2324	0.2394	0.333	1	C3orf20	92.46
cg13168877	chr1	1896470	0.2377	0.2449	0.333	1	KIAA1751	88.23
cg14074387	chr20	36259574	0.2933	0.3021	0.333	1		39.92
cg20184379	chr4	6271509	-0.09377	0.09661	0.333	1	WFS1	4.3
cg21303655	chr1	112438797	0.1374	0.1416	0.333	1	KCND3	97.78
cg17746612	chr8	17941966	-0.06996	0.07207	0.333	1	LOC101929066	2.7
cg08615553	chr6	15612940	0.3207	0.3304	0.333	1	DTNBP1	69.34
cg14649362	chr1	154721909	0.3284	0.3384	0.333	1	KCNN3	47.76
cg16232504	chr1	99127707	-0.3644	0.3754	0.333	1	SNX7	5.64
cg17278718	chr19	4670639	-0.0711	0.07325	0.333	1	C19orf10	2.75
cg05521089	chr10	65733092	-0.3518	0.3625	0.333	1		86.06
cg12030946	chr1	210034961	0.3502	0.3607	0.333	1		58.15
cg10758618	chr8	141472224	0.1307	0.1347	0.333	1		94.51
cg23430482	chr4	41434224	-0.2145	0.221	0.333	1	LIMCH1	89.3
cg03679005	chrX	118926017	-0.4858	0.5006	0.333	1	RPL39	16.66
cg14461099	chr1	55030151	0.8961	0.9232	0.333	1	ACOT11	58.16
cg23974739	chr5	6637525	0.3452	0.3556	0.333	1	SRD5A1	81.57
cg08324906	chr11	119545108	0.3402	0.3505	0.333	1	PVRL1	60.5
cg00625752	chr18	56516933	-0.3382	0.3484	0.333	1		83.4
cg27072820	chr11	71817706	-0.1778	0.1832	0.333	1	LRTOMT	92.33
cg26645780	chr2	27651290	-0.1449	0.1493	0.333	1	NRBP1	3.21
cg07479864	chr15	72766497	-0.04034	0.04156	0.333	1	ARIH1	2.06
cg06990782	chr8	144278790	-0.2452	0.2526	0.333	1		90.75
cg02763604	chr21	38615024	0.1552	0.1599	0.333	1	DSCR3	94.87
cg06411121	chr8	144252459	0.3053	0.3146	0.333	1		82.53
cg07126979	chr3	127358879	-0.2008	0.2069	0.333	1	PODXL2	92.86
cg02884021	chr1	24828803	-0.07116	0.07331	0.333	1	RCAN3AS	2.49
cg20704654	chr20	30072118	-0.8541	0.88	0.333	1	NCRNA00028	58.17
cg01819604	chr3	153960772	0.2571	0.2648	0.333	1	ARHGEF26	86.86
cg01815730	chr10	24564252	0.419	0.4317	0.333	1	MIR603	75.48
cg06298772	chr10	125979200	0.3548	0.3656	0.333	1		21.24
cg09317221	chr18	9136714	-0.07752	0.07986	0.333	1	ANKRD12	3.1
cg02955369	chr1	173837185	-0.3344	0.3445	0.333	1	SNORD76	3.31
cg12683085	chr13	112690689	0.09427	0.09713	0.333	1		96.94
cg20345861	chr1	24515117	0.4831	0.4977	0.333	1	IFNLR1	92.13
cg24646556	chr6	30852566	-0.03676	0.03788	0.333	1	DDR1	1.81
cg03667968	chr5	112073438	0.5395	0.5558	0.333	1	APC	3.11
cg19788198	chr11	86082793	0.1951	0.2011	0.333	1		91.99
cg27182159	chr6	33241226	0.422	0.4348	0.333	1	RPS18	79.25
cg12481444	chr14	53302393	0.0493	0.05079	0.333	1		97.9
cg17829314	chr1	38274017	-0.1208	0.1245	0.333	1	C1orf122	1.48
cg13790797	chr3	99595841	0.669	0.6893	0.333	1	FILIP1L	81.02
cg05751563	chr15	35703340	-0.2948	0.3038	0.333	1	DPH6	93.51
cg08317046	chr9	101010744	0.465	0.4791	0.333	1	TBC1D2	41.45
cg01684175	chr13	41185353	0.2223	0.229	0.333	1	FOXO1	91.02
cg06876878	chr14	80741727	0.2661	0.2742	0.333	1	DIO2-AS1	90.46
cg14583781	chr8	86019863	0.06007	0.06189	0.333	1	LRRCC1	2.57
cg17303756	chr6	99279108	-0.04033	0.04155	0.333	1		2
cg09276451	chr16	4421603	0.5792	0.5968	0.333	1	VASN	71.62
cg03041696	chr14	21094001	0.1676	0.1726	0.333	1		6.12
cg03736013	chr11	76513964	-0.4336	0.4468	0.333	1		78.98
cg06255178	chr8	126556705	0.2577	0.2655	0.333	1		84.2
cg01126812	chr10	117774504	-0.9006	0.9279	0.333	1		48.91
cg14311597	chr17	2652531	-0.586	0.6038	0.333	1	MIR1253	4.47
cg27328245	chr6	170606461	-0.2749	0.2832	0.333	1		15.13
cg05805609	chr16	85904454	-0.4799	0.4944	0.333	1		6.49
cg25084241	chr10	45948728	0.3727	0.384	0.333	1	LOC102724323	47.28
cg03080473	chr20	40016058	-0.3325	0.3426	0.333	1		86.64
cg17586321	chr4	87928361	-0.05077	0.05231	0.333	1	AFF1	1.4
cg09867358	chr16	89342851	-0.2194	0.226	0.333	1	ANKRD11	91.41
cg09917566	chr16	77284668	0.3016	0.3107	0.333	1		89.86
cg02812240	chr21	36237272	0.1337	0.1378	0.333	1	RUNX1	95.12
cg22088352	chr6	118895982	0.6014	0.6196	0.333	1	CEP85L	93.03
cg01152499	chr1	118148320	-0.1189	0.1225	0.333	1	FAM46C	3.4
cg22249735	chr2	206700458	-0.1008	0.1039	0.333	1		95.75
cg16753539	chr8	82001477	-0.264	0.272	0.333	1	PAG1	90.35
cg23385208	chr14	105439913	0.2066	0.2129	0.333	1	AHNAK2	88.78
cg05951763	chr8	1491162	-0.2496	0.2572	0.333	1	DLGAP2	88.55
cg07033790	chr5	135479136	0.2343	0.2414	0.333	1	SMAD5	92.19
cg01123946	chr16	89163343	-0.4856	0.5003	0.333	1	ACSF3	86.07
cg19418809	chr1	82265645	-0.6698	0.6902	0.333	1	ADGRL2	34.66
cg15064963	chr6	82854937	-0.2572	0.2651	0.333	1		92.01
cg17604362	chr2	242912677	0.3335	0.3437	0.333	1	LOC102723927	86.57
cg12087993	chr3	112014075	-0.3707	0.3819	0.333	1	SLC9C1	93.68
cg16916204	chr18	13654049	-0.3832	0.3948	0.333	1		50.58
cg07605523	chr16	86526369	-0.657	0.677	0.333	1		51.68
cg23121785	chr15	79501491	-0.3058	0.3151	0.333	1	MIR184	86.28
cg03111404	chr6	28175984	-0.2432	0.2506	0.333	1		7.13
cg26694616	chr17	21187827	-0.03917	0.04036	0.333	1	MAP2K3	2.1
cg13464393	chr9	90440066	-0.5568	0.5738	0.333	1		87.72
cg12022883	chr7	34109546	0.9933	1.023	0.333	1	BMPER	62.89
cg25985757	chr13	25739075	-0.2363	0.2435	0.333	1	AMER2	91.8
cg03500965	chr6	108145777	-0.9714	1.001	0.333	1	SCML4	11.71
cg24062754	chr5	175965158	-0.09436	0.09723	0.333	1	RNF44	3.67
cg08966423	chr12	57690588	0.2049	0.2111	0.333	1	R3HDM2	92.51
cg09067021	chr12	123637556	0.5246	0.5406	0.333	1		83.97
cg25412448	chr6	163675048	-0.9132	0.941	0.333	1	PACRG	86.65
cg11281054	chr10	63229485	-0.1724	0.1776	0.333	1	TMEM26-AS1	94.02
cg03057528	chr15	79743467	0.1838	0.1894	0.333	1	KIAA1024	93.74
cg13181974	chr15	37389489	-0.09101	0.09378	0.333	1	MEIS2	4.22
cg04663203	chr17	45928578	-0.3029	0.3121	0.333	1	SP6	3.43
cg11177740	chr6	41520488	0.2487	0.2563	0.333	1	FOXP4	88.96
cg07863159	chr22	50524410	-0.5608	0.5778	0.333	1	MLC1	3.85
cg05900402	chr17	42908339	-0.6257	0.6447	0.333	1	GJC1	22.83
cg07511109	chr3	48647403	0.4419	0.4554	0.333	1	UQCRC1	23.01
cg16106952	chr11	111435521	0.2886	0.2974	0.333	1		88.02
cg16710952	chr1	96351494	-0.484	0.4987	0.333	1		91.23
cg03735355	chr14	53591688	-0.2157	0.2223	0.333	1	DDHD1	90.48
cg20274380	chr7	24636704	0.2561	0.2639	0.333	1	MPP6	87.9
cg14733048	chr8	109095782	-0.07392	0.07617	0.333	1	RSPO2	2.69
cg14929076	chr20	55041057	0.6887	0.7097	0.333	1		45.93
cg09807353	chr6	156698597	-0.1759	0.1813	0.333	1		93.69
cg01476567	chr9	14585991	0.7374	0.7598	0.333	1		75.99
cg19557723	chr19	38454085	0.3898	0.4016	0.333	1	SIPA1L3	64.29
cg12570921	chr5	134455868	0.2442	0.2516	0.333	1	C5orf66	82.85
cg16875057	chr2	169006003	0.5382	0.5546	0.333	1	STK39	57.78
cg25221235	chr15	68112282	-0.4727	0.487	0.333	1		14.31
cg14048874	chr7	101006573	-0.06514	0.06713	0.333	1	EMID2	2.75
cg14765220	chr22	33363764	0.6732	0.6937	0.333	1	SYN3	88.54
cg04740166	chr11	76652096	-0.2309	0.238	0.333	1	ACER3	94.19
cg14412134	chr14	64912417	-0.3917	0.4036	0.333	1	MTHFD1	84.48
cg26166717	chr6	161860203	0.5359	0.5522	0.333	1	PARK2	83.48
cg10805955	chr3	38091042	0.1608	0.1657	0.333	1	DLEC1	93.4
cg24319784	chr1	108075379	0.2606	0.2685	0.333	1		79.25
cg22027863	chr10	23580849	0.4473	0.4609	0.333	1		69.76
cg26975265	chr18	8801547	-0.4984	0.5136	0.333	1	MTCL1	81.69
cg20232216	chr5	143978703	0.7313	0.7536	0.333	1		22.58
cg16607349	chr5	67539485	0.3862	0.398	0.333	1	PIK3R1	79.69
cg03537184	chr3	33686800	-0.243	0.2504	0.333	1	CLASP2	89.76
cg10238862	chr8	29498609	0.2823	0.2909	0.333	1		78.91
cg12409108	chr9	139878291	0.286	0.2948	0.333	1	LCNL1	85.82
cg00014289	chr11	124709875	0.2363	0.2435	0.333	1		7.93
cg08476110	chr16	57428507	0.4462	0.4598	0.333	1		76.47
cg01897756	chr5	40680033	-0.05946	0.06127	0.333	1	PTGER4	2.56
cg05036547	chr7	152159817	0.1295	0.1335	0.333	1	LINC01003	94.64
cg16299898	chr17	49124570	-0.4495	0.4632	0.333	1	SPAG9	87.79
cg16487280	chr20	42295503	-0.03814	0.0393	0.333	1	MYBL2	2
cg26032198	chr7	27192339	-0.08778	0.09045	0.333	1		3.3
cg05045517	chr1	28573736	-0.2373	0.2445	0.333	1		4.46
cg12183534	chr22	29736836	-0.214	0.2205	0.333	1	AP1B1	91.07
cg26607758	chr8	91997553	-0.3182	0.3279	0.333	1		10.15
cg10250441	chr11	27903840	-0.3068	0.3162	0.333	1		88.02
cg16826504	chr17	78820581	-0.1638	0.1688	0.333	1	RPTOR	93.25
cg20094831	chr10	44699412	-0.2533	0.261	0.333	1		91.24
cg10427288	chr2	122526113	0.1932	0.1991	0.333	1		91.41
cg01277621	chr15	51705859	-0.2299	0.2369	0.333	1		91.68
cg23043436	chr7	57084	0.3217	0.3315	0.333	1		77.77
cg17026854	chr10	111969237	-0.1335	0.1375	0.333	1	MXI1	3.91
cg09985163	chr19	7187927	0.1288	0.1328	0.333	1	INSR	94.79
cg07032358	chr4	68589747	0.2071	0.2134	0.333	1		92.78
cg16822540	chrX	99839846	0.4957	0.5108	0.333	1	TNMD	69.45
cg12563239	chr10	27389666	0.122	0.1258	0.333	1	ANKRD26	2.18
cg06847925	chr1	48041657	0.2598	0.2677	0.333	1		89.48
cg26209812	chr4	38690309	0.135	0.1391	0.333	1	KLF3	95.13
cg10513866	chr5	139070639	0.5049	0.5204	0.333	1		86.76
cg10297165	chr14	24616549	-0.04189	0.04317	0.333	1	PSME2	1.21
cg13731934	chr1	17920673	1.573	1.621	0.333	1	ARHGEF10L	75.5
cg08619561	chr20	30311682	-0.06735	0.0694	0.333	1	BCL2L1	1.33
cg09888336	chr4	57180335	0.2054	0.2117	0.333	1	KIAA1211	84.79
cg22551641	chrX	47943412	0.7153	0.7372	0.333	1		88.08
cg24227026	chr8	58716827	-0.2254	0.2323	0.333	1		93.44
cg13172254	chr2	46843974	-0.2821	0.2907	0.333	1	PIGF	3.41
cg07208690	chr12	47166772	-0.2053	0.2116	0.333	1	SLC38A4	93.48
cg18133531	chr21	38065184	-0.2247	0.2316	0.333	1		16.92
cg21652803	chr8	58256341	0.3606	0.3717	0.333	1		80.17
cg06895843	chr3	128103522	0.2048	0.2111	0.333	1	EEFSEC	91.55
cg18977021	chr5	43038716	0.9979	1.028	0.333	1	LOC648987	54.85
cg12942155	chr3	35721284	-0.2092	0.2156	0.333	1	ARPP-21	90.59
cg06416985	chr8	67977425	-0.05053	0.05208	0.333	1	CSPP1	2.49
cg06242243	chr12	124992461	0.276	0.2844	0.333	1	NCOR2	89.27
cg02498983	chr6	88875398	0.1933	0.1992	0.333	1	CNR1	8.53
cg12193484	chr5	110074577	-0.06598	0.068	0.333	1	SLC25A46	2.93
cg10201061	chr7	139450348	-0.2558	0.2636	0.333	1	HIPK2	81.66
cg12147485	chr2	75730570	0.3229	0.3328	0.333	1	EVA1A	23.99
cg21001701	chr7	152479	-1.132	1.167	0.333	1	LOC100507642	86.86
cg13632959	chr10	90751623	0.3661	0.3773	0.333	1	FAS	3.88
cg12145739	chr14	24912198	0.5665	0.5839	0.333	1	SDR39U1	14.71
cg10445988	chr7	2144559	0.4147	0.4274	0.333	1	MAD1L1	87.09
cg11391637	chr1	39249315	0.603	0.6215	0.333	1		10.08
cg15154701	chr11	27938351	-0.1635	0.1685	0.333	1		93.54
cg03177270	chr16	87324519	-0.1899	0.1957	0.333	1	LOC101928682	93.49
cg19819818	chr14	92806562	-0.3989	0.4111	0.333	1	SLC24A4	83.25
cg11546537	chr10	121508846	0.1054	0.1087	0.333	1	INPP5F	98.26
cg25823085	chr7	87105416	0.8461	0.8721	0.333	1	ABCB4	43.95
cg07742488	chr18	72659482	-0.132	0.136	0.333	1	ZNF407	94.9
cg18449003	chr2	25171492	-0.05535	0.05704	0.333	1	DNAJC27	98.27
cg06180389	chr1	111436823	0.5617	0.5789	0.333	1	CD53	53.17
cg02548777	chr6	170338826	0.8372	0.8629	0.333	1		62.06
cg18667192	chr4	103359673	-0.2127	0.2192	0.333	1		92.52
cg10030843	chr12	115303226	-0.09157	0.09437	0.333	1		3.68
cg24208604	chr16	88976160	0.503	0.5184	0.333	1	CBFA2T3	87.26
cg27579771	chr5	142431272	0.5983	0.6167	0.333	1	ARHGAP26	39.52
cg03589898	chr8	142027134	0.1962	0.2022	0.333	1		88.31
cg24488085	chr9	976922	-0.068	0.07008	0.333	1	DMRT3	2.75
cg26470798	chr16	54971598	-0.2548	0.2626	0.333	1		3.71
cg19715546	chr5	126851700	0.1873	0.193	0.333	1		91.39
cg02613818	chr15	99236767	-0.3415	0.3519	0.333	1	IGF1R	94.01
cg17598999	chr5	72676550	-0.2075	0.2139	0.333	1		17.79
cg26751631	chrX	73834295	0.4715	0.486	0.333	1	RLIM	51.14
cg01566198	chr3	3057177	1.008	1.039	0.333	1	CNTN4	73.25
cg16080814	chr5	170053232	0.7678	0.7913	0.333	1	KCNIP1	84.27
cg26293457	chr10	1205563	-0.6041	0.6226	0.333	1	NCRNA00200	85.56
cg19461880	chr11	6504366	0.3039	0.3132	0.333	1	FXC1	87.61
cg01852509	chr7	92804673	0.225	0.2319	0.333	1		90.3
cg00306959	chr6	4354468	0.2352	0.2424	0.333	1		84.29
cg06952099	chr7	20818657	0.335	0.3453	0.333	1		8.42
cg26729136	chr1	66516460	-0.2716	0.28	0.333	1	LOC101927139	90.45
cg13496915	chr14	34247003	-0.1918	0.1977	0.333	1	NPAS3	91.6
cg25000576	chr6	13769806	0.8413	0.8671	0.333	1		86.56
cg09161320	chr13	98330268	-0.2294	0.2365	0.333	1		91.16
cg06722917	chr19	11801729	0.4661	0.4804	0.333	1		92.95
cg02181559	chr7	152549172	-0.549	0.5659	0.333	1	ACTR3B	97.04
cg02451792	chr14	51084596	-0.1734	0.1787	0.333	1	ATL1	93.27
cg27008177	chr1	78170710	-0.8121	0.837	0.333	1	USP33	60.38
cg25885914	chr12	20906250	0.5574	0.5745	0.333	1	SLCO1C1	90.64
cg20172269	chr5	172337112	0.3732	0.3846	0.333	1	ERGIC1	82.98
cg26937008	chr3	186955152	-3.803	3.919	0.333	1	MASP1	64.1
cg12359315	chr3	45837458	-0.3693	0.3806	0.333	1	SLC6A20	3.87
cg21502732	chr8	12698029	-0.1692	0.1744	0.333	1		92.64
cg05310898	chr1	45241014	-0.2072	0.2136	0.333	1	RPS8	3.54
cg18266450	chr12	54413936	0.5353	0.5518	0.333	1	HOXC6	50.72
cg25569480	chr2	48844892	-0.7248	0.7471	0.333	1	GTF2A1L	77.48
cg22793142	chr1	207995752	0.3011	0.3104	0.333	1	LOC148696	91.01
cg04531966	chr1	181697730	0.3595	0.3706	0.333	1	CACNA1E	78.04
cg17419514	chr7	18130344	-0.2685	0.2767	0.333	1		93.09
cg14082075	chr9	135644622	-0.07579	0.07812	0.333	1	C9orf98	3.13
cg19564029	chr5	92275335	-0.07185	0.07406	0.333	1		2.64
cg13928782	chr11	2162445	-0.1228	0.1266	0.333	1	IGF2AS	5.25
cg21838458	chr2	208528738	0.6463	0.6661	0.333	1		65.66
cg18530282	chr10	115439379	0.04162	0.0429	0.333	1	CASP7	1.77
cg26035676	chr8	52810193	-0.6882	0.7093	0.333	1	PCMTD1	16.04
cg22702772	chr3	48699012	-0.09189	0.09471	0.333	1	CELSR3	1.71
cg14955916	chr10	459968	0.7258	0.7481	0.333	1	DIP2C	82.43
cg15445140	chr3	100120437	-0.08426	0.08684	0.333	1	LNP1	1.73
cg05842470	chr11	60113727	0.2356	0.2428	0.333	1		89.41
cg19791606	chr20	19869398	0.4714	0.4859	0.333	1	RIN2	83.56
cg00904823	chr10	112418708	0.4752	0.4898	0.333	1	RBM20	69.65
cg25237910	chr5	159885563	-0.1275	0.1314	0.333	1		94.91
cg06644359	chr17	64873439	0.03476	0.03583	0.333	1	CACNG5	98.26
cg06278181	chr1	27055246	0.7185	0.7405	0.333	1	ARID1A	83.73
cg21311570	chr7	79087945	0.3392	0.3497	0.333	1	MAGI2-AS3	90.6
cg20061010	chr7	35301861	-0.06481	0.0668	0.333	1		2.45
cg00164406	chr5	66123790	0.1868	0.1925	0.333	1	MAST4	92.15
cg00246409	chr5	43874085	-0.5248	0.541	0.333	1		56.31
cg08968362	chr2	225878111	-0.38	0.3917	0.333	1	DOCK10	93.81
cg23650423	chr11	101454676	-0.134	0.1381	0.333	1	TRPC6	4.22
cg14181009	chr9	132638536	0.2361	0.2433	0.333	1	USP20	97.17
cg03684157	chr11	35035813	-0.733	0.7556	0.333	1		79.09
cg07708947	chr14	64168265	0.2569	0.2648	0.333	1	SGPP1	86.43
cg01137760	chr11	63796198	-0.06224	0.06415	0.333	1	MACROD1	2.56
cg03736774	chr13	26331129	0.655	0.6751	0.333	1	ATP8A2	93.49
cg06642248	chr10	60094109	-0.2214	0.2282	0.333	1	UBE2D1	90.71
cg18342939	chr3	134203408	-0.1967	0.2028	0.333	1	ANAPC13	93.42
cg04291888	chr19	41698977	-0.1418	0.1462	0.333	1	CYP2S1	3.64
cg11375475	chr19	47734362	-0.06666	0.06871	0.333	1	BBC3	2.49
cg00240442	chr2	27392879	-0.08336	0.08592	0.333	1		2.74
cg02522205	chr10	98940871	-0.2406	0.248	0.333	1	SLIT1	90.89
cg00003929	chr5	66484833	0.4532	0.4671	0.333	1	CD180	72.75
cg26784822	chr2	151340750	-0.2923	0.3013	0.333	1	RND3	89.31
cg15486821	chr3	10052845	-0.495	0.5102	0.333	1	LOC401052	6.67
cg25344401	chr7	4755415	0.8221	0.8474	0.333	1	FOXK1	49.85
cg14757955	chr19	34218430	0.3188	0.3287	0.333	1	CHST8	90.56
cg11270715	chr1	233840316	0.5283	0.5446	0.333	1		42.08
cg03752932	chr1	58972646	-0.8126	0.8376	0.333	1	OMA1	90.46
cg03275698	chr16	3412655	-0.5228	0.5389	0.333	1		79.74
cg22068518	chr9	130550535	0.205	0.2113	0.333	1	CDK9	88.69
cg02307378	chr12	113670294	0.1899	0.1958	0.333	1	TPCN1	92.71
cg08805082	chr3	169762877	-0.2542	0.2621	0.333	1	GPR160	7.45
cg18150469	chr1	18284923	-1.507	1.554	0.333	1		89.24
cg06106839	chr12	49620920	0.1361	0.1403	0.333	1		94.93
cg14022616	chr17	72765872	-0.2619	0.27	0.333	1		90.39
cg06742978	chr12	50451907	-0.2766	0.2851	0.333	1	ACCN2	3.8
cg13554270	chrX	99942073	0.2776	0.2861	0.333	1	SYTL4	91.09
cg17260631	chr17	76162667	-0.322	0.3319	0.333	1		47.56
cg25819103	chr11	63906050	-0.1322	0.1363	0.333	1	MACROD1	94.72
cg24490326	chr2	223535775	-0.5247	0.5408	0.333	1	MOGAT1	64.61
cg20386868	chr9	99417692	-0.1093	0.1126	0.333	1	AAED1	1.26
cg21165591	chr14	54664011	-0.276	0.2845	0.333	1		82.41
cg15537056	chr10	134170262	-0.4906	0.5057	0.333	1	LRRC27	72.55
cg05812171	chr11	100557958	-0.2318	0.2389	0.333	1	FLJ32810	3.28
cg24056418	chr2	242923642	0.2126	0.2192	0.333	1		92.51
cg24491887	chr6	127440086	-0.5129	0.5287	0.333	1	RSPO3	4.33
cg00811210	chr2	40064822	3.852	3.971	0.333	1		65.06
cg18216767	chr18	61089932	-0.128	0.1319	0.333	1	VPS4B	1.28
cg12510087	chr12	132887175	0.5415	0.5582	0.333	1	GALNT9	48.74
cg20499290	chr10	38015579	0.8319	0.8576	0.333	1		30.98
cg09626634	chr13	99960369	0.4415	0.4551	0.333	1	GPR183	66.58
cg02765877	chr11	123988405	0.1278	0.1317	0.333	1	VWA5A	94.79
cg23823271	chr3	3102906	-0.7185	0.7407	0.333	1	CNTN4-AS1	43.33
cg06127885	chr15	45421068	-0.3562	0.3671	0.333	1	DUOX1	12.92
cg09989883	chr3	139062848	-0.08652	0.08919	0.333	1	MRPS22	3.47
cg19982066	chr3	57782214	0.5637	0.5811	0.333	1	SLMAP	57.44
cg09602896	chrX	67916963	0.5831	0.6011	0.333	1	STARD8	67
cg14383200	chr2	240112943	0.2507	0.2585	0.333	1	HDAC4	89.93
cg08337166	chr12	108686134	0.3241	0.3341	0.333	1	CMKLR1	65.54
cg20517093	chr4	107629904	0.6165	0.6355	0.333	1		31.77
cg04205369	chr10	105809096	0.2382	0.2455	0.333	1	MIR936	87.51
cg12187255	chr2	219010194	-0.2745	0.2829	0.333	1		91.1
cg17083506	chr17	48226252	-0.02956	0.03047	0.333	1	PPP1R9B	1.56
cg14154406	chr18	52792171	0.4038	0.4162	0.333	1	LOC101927229	80.33
cg16278877	chr11	64599084	0.4206	0.4335	0.333	1	CDC42BPG	94.25
cg26439963	chr10	102587110	-0.1589	0.1638	0.333	1	PAX2	3.45
cg04355472	chr9	89029120	-0.591	0.6093	0.333	1		75.23
cg13283153	chr8	9756828	-0.1095	0.1129	0.333	1		3.11
cg05251938	chr7	47476532	-0.503	0.5186	0.333	1	TNS3	93.52
cg27116111	chr4	111441470	0.2449	0.2525	0.333	1	ENPEP	90.9
cg09617901	chr10	5955465	0.1559	0.1607	0.333	1	FBXO18	94.06
cg25013591	chr12	103351251	-0.4712	0.4858	0.333	1	ASCL1	8.44
cg24979576	chr1	179744527	0.2614	0.2695	0.333	1	FAM163A	88.11
cg01546840	chr3	48336636	0.2067	0.2131	0.333	1	NME6	89.77
cg11622715	chr17	56655260	-0.5124	0.5283	0.333	1	TEX14	47.38
cg20587689	chr15	70647850	-0.2543	0.2621	0.333	1		87.72
cg15960002	chr5	139343884	-0.3504	0.3613	0.333	1	NRG2	90.44
cg24591042	chr6	4786656	-0.1265	0.1304	0.333	1	CDYL	94.76
cg04167903	chr7	27135746	-0.4217	0.4347	0.333	1	HOXA1	2.81
cg11540018	chr3	194481491	-0.3129	0.3225	0.333	1	LOC100507391	86.04
cg01634982	chr20	48504795	0.3397	0.3502	0.333	1	SLC9A8	80.85
cg16119246	chr1	210502114	-0.199	0.2052	0.333	1	HHAT	6.41
cg19678564	chr1	203115918	0.3988	0.4111	0.333	1	ADORA1	88.48
cg09404446	chr6	33362576	-0.1983	0.2045	0.333	1	KIFC1	93.39
ch.7.114165642F	chr7	114378406	-0.1994	0.2056	0.333	1		18.3
cg03712535	chr19	40286717	0.4384	0.452	0.333	1		59.59
cg15711079	chr11	8078824	-0.3729	0.3845	0.333	1	TUB	86.97
cg07408343	chr3	142615493	-0.1602	0.1652	0.333	1		93.51
cg13846098	chr9	139720972	0.2303	0.2375	0.333	1	RABL6	97.47
cg26825850	chr5	38651410	-0.637	0.6567	0.333	1	LIFR-AS1	81.59
cg13427149	chr1	217804379	-0.5108	0.5266	0.333	1	GPATCH2	2.62
cg08573648	chr16	70720079	-0.2636	0.2718	0.333	1	MTSS1L	2.46
cg16967065	chr2	88742161	0.3444	0.3551	0.333	1		63.05
cg03367956	chr11	64692931	0.2299	0.237	0.333	1	PPP2R5B	23.37
cg07730149	chr19	18303624	-0.08426	0.08687	0.333	1	MPV17L2	2.7
cg17648241	chr11	107436281	-0.1228	0.1266	0.333	1	ALKBH8	2.68
cg25306584	chr1	156823940	0.2188	0.2256	0.333	1	NTRK1	94.79
cg03251691	chr13	76248578	0.6055	0.6243	0.333	1	LMO7	66.05
cg06340713	chrX	85303427	-0.9833	1.014	0.333	1	CHM	73.71
cg11120865	chr14	21853037	-0.08674	0.08942	0.333	1	SUPT16H	3.03
cg23293999	chr7	106826042	-0.1479	0.1524	0.333	1	HBP1	94.2
cg05066250	chr9	79225085	0.4832	0.4982	0.333	1		53.78
cg21439588	chr2	16908485	0.2948	0.3039	0.333	1		84.04
cg16466635	chr7	66093826	0.1243	0.1282	0.333	1	KCTD7	5.75
cg13351037	chr8	98784507	0.3201	0.33	0.333	1		86.81
cg06323483	chr3	134936427	-0.6068	0.6256	0.333	1	EPHB1	92.32
cg27652681	chr10	134860860	-0.1857	0.1914	0.333	1		95.02
cg01962911	chr4	41361534	-0.2608	0.2688	0.333	1	LIMCH1	78.26
cg11951010	chr1	57746735	-0.179	0.1845	0.333	1	DAB1	92.83
cg14340484	chrX	153884133	0.317	0.3268	0.333	1		79.51
cg11419931	chr17	46570504	0.2774	0.286	0.333	1		20.81
cg09890980	chr1	209401512	-0.4652	0.4797	0.333	1		83.07
ch.7.2254086F	chr7	105135578	-0.1752	0.1806	0.333	1	PUS7	2.24
cg17813840	chr15	79852956	-0.4009	0.4133	0.333	1		81.36
cg26058055	chr12	72105195	0.1376	0.1418	0.333	1		94.4
cg18856581	chr14	48145000	0.07579	0.07814	0.333	1	MDGA2	2.76
cg11959387	chr19	6721027	-0.2741	0.2826	0.333	1	C3	88.61
cg13875267	chr16	53517871	0.7522	0.7755	0.333	1	RBL2	88.62
cg02251315	chr6	163275952	0.2432	0.2507	0.333	1	PACRG	90.78
cg01999566	chr6	30624449	0.3337	0.344	0.333	1	DHX16	25.31
cg12475182	chr6	30876795	0.3197	0.3296	0.333	1	GTF2H4	24.8
cg03279503	chr1	150522146	-0.7788	0.8029	0.333	1	ADAMTSL4	8.38
cg16998036	chr4	37902371	0.1939	0.1999	0.333	1	TBC1D1	92.19
cg12985929	chr17	75370611	-0.4327	0.4462	0.333	1	SEPT9	5.66
cg15887611	chr1	86078659	-0.4035	0.416	0.333	1		59.55
cg17043713	chr4	340713	0.1266	0.1305	0.333	1	ZNF141	95.05
cg27225457	chr2	102003739	-0.1885	0.1943	0.333	1	CREG2	2.87
cg04299808	chr16	11770053	-0.3047	0.3142	0.333	1	SNN	78.37
cg26834006	chr11	15503859	-0.1424	0.1468	0.333	1		94.71
cg05332525	chr7	65337924	0.1018	0.1049	0.333	1	VKORC1L1	2.72
cg11785812	chr2	73311557	-0.2104	0.217	0.333	1	RAB11FIP5	32.37
cg23346289	chr13	41041643	0.1911	0.197	0.333	1	LINC00598	92.81
cg17758081	chr17	77021038	-0.3919	0.404	0.333	1	C1QTNF1	23.71
cg00186789	chr6	170347574	-0.2827	0.2915	0.333	1		85.52
cg14792595	chr22	50980925	0.4776	0.4924	0.333	1		31.45
cg02589673	chr8	15379166	0.3143	0.3241	0.333	1		87.96
cg05225993	chr7	148537903	-0.4955	0.5109	0.333	1	EZH2	91.26
cg18413572	chr14	53243708	-0.2257	0.2327	0.333	1	GNPNAT1	90.79
cg24111443	chr15	40583709	0.405	0.4175	0.333	1	PLCB2	96.59
cg20697717	chr1	173008590	-0.1556	0.1605	0.333	1		93.09
cg10793234	chr3	194062061	-0.2827	0.2915	0.333	1	CPN2	86.93
cg09888012	chr1	234861409	-0.3468	0.3576	0.333	1		87.12
cg23920246	chr2	113398727	-0.1139	0.1174	0.333	1		95.04
cg03468597	chr3	134513497	0.1935	0.1995	0.333	1	EPHB1	92.86
cg24345884	chr5	66790144	0.7382	0.7611	0.333	1		84.77
cg27074559	chr3	185445812	0.2234	0.2303	0.333	1	IGF2BP2-AS1	89.13
cg20156646	chr16	3451187	-0.1797	0.1853	0.333	1	ZNF174	5.08
cg06871529	chr13	32700732	0.1729	0.1782	0.333	1	FRY	93.91
cg14762010	chr11	118443311	-0.06438	0.06638	0.333	1	ARCN1	1.97
cg03820640	chr10	123914963	0.4962	0.5116	0.333	1	TACC2	45.29
cg09588038	chr16	2584709	0.2553	0.2633	0.333	1		87.83
cg24368400	chr2	122210472	-0.104	0.1072	0.333	1	CLASP1	95.17
cg25688251	chr16	83921401	0.3761	0.3878	0.333	1		83.9
cg26012061	chr7	16890775	0.7228	0.7453	0.333	1		71.65
cg18924693	chr5	32793818	-0.4872	0.5023	0.333	1		90.96
cg07567822	chr2	12081675	-0.3279	0.338	0.333	1		88.1
cg26455738	chr16	4785243	-0.2662	0.2745	0.333	1	C16orf71	2.61
cg01055025	chr1	6226998	-0.2988	0.3081	0.333	1	CHD5	87.84
cg04777071	chr19	42463824	-0.06585	0.0679	0.333	1	RABAC1	2.73
cg00841295	chr2	21618285	0.3549	0.3659	0.333	1		82.51
cg00999152	chr2	72369887	-0.5057	0.5214	0.333	1	CYP26B1	57.19
cg00891761	chr4	15653207	-0.251	0.2588	0.333	1	FBXL5	90.97
cg23415160	chr15	64316732	0.749	0.7723	0.333	1	DAPK2	49.89
cg07638098	chr22	30234508	-0.1483	0.1529	0.333	1	ASCC2	2.32
cg24254692	chr4	102246975	0.1374	0.1417	0.333	1	PPP3CA	95.68
cg11085616	chr8	1940413	-0.6121	0.6312	0.333	1	KBTBD11	17.74
cg02341670	chr7	142919080	-0.2261	0.2331	0.333	1	TAS2R40	91.71
cg07301829	chr8	118313044	0.4783	0.4932	0.333	1		84.21
cg02288088	chr2	119615605	-0.2725	0.281	0.333	1		7.01
cg01243097	chr21	35146511	-2.872	2.962	0.333	1	ITSN1	44.19
cg17623013	chr5	94808067	0.2565	0.2645	0.333	1	TTC37	87.91
cg00317020	chr10	60933578	0.5613	0.5788	0.333	1		46.77
cg02957155	chr19	58864876	0.2984	0.3076	0.333	1	NCRNA00181	89.65
cg15483044	chr14	73525134	-0.1884	0.1943	0.333	1	RBM25	1.98
cg22479190	chr15	59385277	0.165	0.1701	0.333	1	RNF111	93.15
cg00732348	chr10	135149697	0.4006	0.4131	0.333	1	CALY	14.49
cg13213134	chr1	203424181	-0.3811	0.3929	0.333	1		77.19
cg18312356	chr17	68165642	-0.3252	0.3353	0.333	1	KCNJ2	3.24
cg25407528	chr2	54860603	-0.2317	0.2389	0.333	1	SPTBN1	90.74
cg21399492	chr1	48055701	0.3532	0.3642	0.333	1		83.95
cg07562281	chr3	4898291	0.2735	0.282	0.333	1		91.16
cg08857436	chr7	90813370	-0.1873	0.1931	0.333	1	CDK14	92.78
cg00319545	chr1	177133737	-0.4588	0.4731	0.333	1	ASTN1	4.94
cg00721951	chr3	50195482	-0.2757	0.2843	0.333	1	SEMA3F	39.99
cg25547379	chr3	112789853	-0.2472	0.2549	0.333	1		92.22
cg25214113	chr17	620790	-0.2038	0.2102	0.333	1		91.71
cg20109637	chr16	68003120	-0.2508	0.2586	0.333	1	SLC12A4	5.3
cg01508380	chr14	23305585	-0.4331	0.4466	0.333	1	MMP14	45.17
cg23612739	chr14	22886075	0.7539	0.7774	0.333	1		82.26
cg19675288	chr6	166582206	-0.08779	0.09052	0.333	1	T	1.25
cg10239600	chr14	103411866	0.03747	0.03863	0.333	1	CDC42BPB	98.37
cg21213506	chr1	160087799	0.3367	0.3472	0.333	1	ATP1A2	39.19
cg03349241	chr8	145743334	-0.1838	0.1895	0.333	1	RECQL4	1.94
cg02877791	chr2	177005403	-0.08349	0.08609	0.333	1		2.71
cg17522241	chr1	161355643	-0.1758	0.1813	0.333	1		93.39
cg14601550	chr17	40346443	-0.1067	0.11	0.333	1	GHDC	3.14
cg26893147	chr1	153493755	-0.2596	0.2677	0.333	1		92.04
cg05274035	chr7	7569137	-0.2454	0.2531	0.333	1	COL28A1	92.23
cg08521332	chr16	33965573	-0.414	0.4269	0.333	1	MIR1826	71.1
cg14999777	chr19	46971351	-0.3736	0.3852	0.333	1	PNMAL1	88.19
cg16669099	chr6	138125940	-0.5069	0.5227	0.333	1		76.39
cg10533060	chr16	30430148	0.1005	0.1036	0.333	1		95.44
cg08329351	chr5	74561919	-0.7361	0.7591	0.333	1		49.6
cg07291387	chr6	3445288	0.1948	0.2009	0.333	1	SLC22A23	92.31
cg04236901	chr4	175204805	-0.05223	0.05386	0.333	1	KIAA1712	1.78
cg16521895	chr22	46848021	1.418	1.462	0.333	1	CELSR1	90.76
cg23750445	chr12	54347938	-0.3462	0.357	0.333	1	HOXC12	26.86
cg10083258	chr15	93362731	-0.337	0.3475	0.333	1		89.13
cg23006065	chr11	7275791	0.367	0.3784	0.333	1	SYT9	83.75
cg05708951	chr9	129987342	-0.2345	0.2419	0.333	1		6.31
cg11157691	chr10	124254773	-0.276	0.2846	0.333	1	HTRA1	89.94
cg20382403	chr5	179345915	-0.2361	0.2435	0.333	1		86.28
cg13062754	chr15	89905516	0.06728	0.06939	0.333	1		2.42
cg05745332	chr3	23958178	-0.0948	0.09776	0.333	1	RPL15	3.6
cg03842617	chr7	150688556	0.2319	0.2391	0.333	1	NOS3	89.54
cg06451561	chr2	74212961	-0.127	0.131	0.333	1	TET3	3.91
cg16329896	chr7	47515060	0.4533	0.4675	0.333	1	TNS3	38.64
cg16665335	chr5	205775	0.2406	0.2481	0.333	1	CCDC127	89.8
cg24846842	chr5	80809378	-0.1814	0.1871	0.333	1	SSBP2	94.25
cg21955801	chr15	25839600	-0.1402	0.1446	0.333	1		93.76
cg05532669	chr7	87849191	-0.1007	0.1039	0.333	1	SRI	3.58
cg12156094	chr8	140964735	0.2021	0.2084	0.333	1	TRAPPC9	92.93
cg07846061	chr16	74732434	-0.8447	0.8711	0.333	1	MLKL	67.96
cg17056413	chr6	157514980	0.1852	0.191	0.333	1	ARID1B	92.42
cg08011436	chr10	125366705	0.6596	0.6802	0.333	1		46.64
cg19993014	chr4	24546266	-0.1234	0.1273	0.333	1	DHX15	95.44
cg05686838	chr11	65560987	-0.2658	0.2741	0.333	1	OVOL1	85.87
cg25461998	chr22	42279571	-0.1737	0.1791	0.333	1	SREBF2	94.48
cg07531873	chr13	34266617	0.6258	0.6454	0.333	1		91.56
cg00705878	chr3	142720294	-0.425	0.4383	0.333	1	SR140	2.84
cg10235955	chr14	23939157	-0.1462	0.1507	0.333	1	NGDN	3.49
cg03558379	chr3	43003249	-0.4149	0.4279	0.333	1		22.63
cg06383157	chr9	132020630	-0.389	0.4012	0.333	1		6.87
cg05399434	chr10	123368681	-0.5784	0.5965	0.333	1		26.66
cg08723051	chr3	45076240	0.3312	0.3416	0.333	1	CLEC3B	11.67
cg07989298	chr17	63074896	0.2109	0.2175	0.333	1		86.9
cg20590817	chr8	74268733	0.7884	0.813	0.333	1	RDH10-AS1	67.46
cg15120454	chr1	156339198	-0.1176	0.1213	0.333	1	RHBG	4.9
cg14834903	chr14	73712902	-1.197	1.234	0.333	1	PAPLN	9.48
cg17566718	chr10	72357735	0.05416	0.05586	0.333	1	PRF1	97.55
cg15939523	chr4	189333296	0.845	0.8714	0.333	1		84.77
cg13924514	chr8	142070760	0.3327	0.3431	0.333	1		92.2
cg23968650	chr6	114384629	0.5634	0.581	0.333	1	HS3ST5	72.54
cg00738608	chr6	113608887	0.3251	0.3353	0.333	1		86.88
cg05311623	chr4	122618007	-0.07117	0.07339	0.333	1	ANXA5	2.9
cg16571825	chr8	49648297	0.365	0.3765	0.333	1	EFCAB1	33.75
cg06705997	chr8	30248467	-0.286	0.295	0.333	1	RBPMS	89.13
cg26114392	chr17	7298594	0.4331	0.4467	0.333	1	PLSCR3	24.75
cg09508434	chr5	110919885	-0.1421	0.1466	0.333	1		94.65
cg15571223	chr12	56652630	-0.4837	0.4988	0.333	1	ANKRD52	4.74
cg12124647	chr19	20749738	0.3953	0.4077	0.333	1	ZNF737	84.13
cg07476792	chr19	16919644	-0.3232	0.3333	0.333	1	NWD1	86.93
cg27005715	chr7	106691399	0.4392	0.453	0.333	1	PRKAR2B	68.9
cg23860337	chr19	42434572	-0.5732	0.5912	0.333	1		20.2
cg25387605	chr8	123585263	-0.283	0.2919	0.333	1		87.21
cg15163119	chr9	3434640	0.4814	0.4965	0.333	1	RFX3	43.61
cg05482956	chr11	16635016	-0.3016	0.3111	0.333	1		6.55
cg08812242	chr19	14606902	-0.04819	0.0497	0.333	1	GIPC1	2.28
cg26219747	chr1	118472393	-0.0825	0.08509	0.333	1	GDAP2	2.54
cg17823712	chr3	50280828	0.2852	0.2942	0.333	1	GNAI2	25.99
cg14804903	chr2	86418754	0.2055	0.212	0.333	1	IMMT	90.75
cg09639725	chr10	134901294	-0.0417	0.04301	0.333	1	GPR123	2.29
cg27506213	chr3	171072712	-0.2539	0.2619	0.333	1	TNIK	90.71
cg16291581	chr11	130132329	-0.1322	0.1363	0.333	1	ZBTB44	94.63
cg12719233	chr1	118229681	-0.2345	0.2419	0.333	1		90.49
cg00553527	chr16	89763816	-0.04754	0.04903	0.333	1	SPATA2L	98.27
cg12525449	chr2	185634020	0.6214	0.6409	0.333	1	ZNF804A	56.56
cg02009573	chr15	38967023	-0.2958	0.3051	0.333	1		89.8
cg00604736	chr12	50366624	0.2713	0.2798	0.333	1	AQP6	90.9
cg12822583	chr11	9335706	-0.03102	0.03199	0.333	1	TMEM41B	1.63
cg08303004	chr11	117058186	0.3222	0.3323	0.333	1	SIDT2	81.4
cg06642126	chr20	9374112	0.3908	0.4031	0.333	1	PLCB4	30.11
cg05617452	chr16	1877333	-0.03123	0.03221	0.333	1	HAGH	1.19
cg01186777	chr19	6531016	-0.04996	0.05153	0.334	1	TNFSF9	1.99
cg11408933	chr5	141191429	0.183	0.1888	0.334	1		5.23
cg04528704	chr12	122689123	-0.1039	0.1072	0.334	1	B3GNT4	3.36
cg20693659	chr1	150736318	0.5557	0.5732	0.334	1	CTSS	75.65
cg04119434	chr3	160133065	-0.1254	0.1293	0.334	1	SMC4	94.8
cg09578877	chr2	37993353	0.6262	0.6459	0.334	1		82.93
cg11956108	chr1	1895061	0.2563	0.2644	0.334	1	KIAA1751	87.24
cg21898460	chr12	49211284	0.3148	0.3247	0.334	1	CACNB3	71.48
cg02036387	chr11	65197533	-0.1787	0.1843	0.334	1		3.53
cg23906612	chr6	43958679	0.253	0.261	0.334	1		89.94
cg25676950	chrX	48828779	-0.4052	0.4179	0.334	1	KCND1	14.66
cg12713525	chr11	30557595	0.2318	0.2391	0.334	1	MPPED2	91.03
cg26713159	chr11	36732989	-0.2052	0.2116	0.334	1		91.91
cg15817542	chr16	31343056	-0.4466	0.4606	0.334	1	ITGAM	24.72
cg04255547	chr17	16922067	0.241	0.2486	0.334	1		90.03
cg02017438	chr3	16219856	-0.3454	0.3562	0.334	1	GALNT15	11.07
cg02682520	chr5	159895160	-0.1074	0.1108	0.334	1		4.49
cg26116937	chr10	531152	0.9487	0.9785	0.334	1	DIP2C	58.1
cg04707944	chr14	23599243	-0.2344	0.2417	0.334	1	SLC7A8	92.54
cg19931106	chr2	37311892	-0.3962	0.4087	0.334	1	CCDC75	3.92
cg08498254	chr5	155109505	-0.2141	0.2208	0.334	1		5.74
cg03429475	chr16	31085693	-0.07351	0.07582	0.334	1	ZNF668	3.02
cg23773468	chr19	51143195	-0.09368	0.09663	0.334	1	SYT3	3.41
cg05410536	chr14	69754550	-0.1446	0.1491	0.334	1	GALNTL1	94.27
cg14150803	chr1	8035305	0.2157	0.2224	0.334	1	PARK7	87.73
cg11614248	chrX	40079607	-0.1417	0.1461	0.334	1		94.9
cg05195247	chr20	20033470	-0.05695	0.05874	0.334	1	C20orf26	2.38
cg03102091	chr9	78522789	0.791	0.8159	0.334	1	PCSK5	74.77
cg13137743	chr7	130333846	0.2694	0.2779	0.334	1	COPG2	89.88
cg25567365	chr12	47051734	-0.5824	0.6008	0.334	1		81.57
cg13518540	chr17	72781248	0.2307	0.2379	0.334	1	TMEM104	91.24
cg07685563	chr19	4954869	-0.6431	0.6633	0.334	1	UHRF1	58.93
cg17679980	chr11	22696306	-0.1739	0.1793	0.334	1	GAS2	92.65
cg22345911	chr17	80231263	-0.1055	0.1088	0.334	1	CSNK1D	4.49
cg04137133	chr6	33157147	-0.272	0.2806	0.334	1	COL11A2	81.78
cg07748154	chr8	23299120	0.09865	0.1018	0.334	1	ENTPD4	96.36
cg20826559	chr10	27825802	0.2729	0.2815	0.334	1	RAB18	80.85
cg00076538	chr5	38257555	-0.08276	0.08537	0.334	1	EGFLAM	3.32
cg24565187	chr1	9846818	-0.5791	0.5974	0.334	1	CLSTN1	80.46
cg25945090	chr19	33463020	-0.2363	0.2437	0.334	1	C19orf40	3.86
cg24092907	chr7	12729367	0.2229	0.2299	0.334	1	ARL4A	91.82
cg26816253	chr14	103242134	0.1779	0.1835	0.334	1		93.03
cg10135588	chr6	91004932	-0.1962	0.2024	0.334	1	BACH2	3.34
cg04256345	chr10	118427597	0.2652	0.2735	0.334	1	C10orf82	88.31
cg05901920	chr1	217251479	0.4729	0.4878	0.334	1	ESRRG	66.77
cg18710784	chr11	132813563	-0.1696	0.175	0.334	1	OPCML	5.28
cg07377358	chr19	42340701	0.5624	0.5801	0.334	1		74.55
cg06979669	chr11	119835317	0.602	0.6209	0.334	1		7.87
cg14806724	chr7	50547537	-0.2357	0.2431	0.334	1	DDC	91.36
cg13950452	chr5	71463696	0.3299	0.3402	0.334	1	MAP1B	90.16
cg16263224	chr15	26327895	-0.0751	0.07746	0.334	1		2.78
cg14769993	chr5	112458668	-0.2237	0.2308	0.334	1	MCC	92.71
cg06977072	chr6	99790066	0.3862	0.3984	0.334	1	FAXC	72.67
cg18139800	chr6	32151517	0.7114	0.7338	0.334	1	AGER	85.69
cg17930852	chr1	45957182	-0.1521	0.1569	0.334	1	TESK2	5.79
cg13275176	chr2	97534450	-0.3338	0.3443	0.334	1	SEMA4C	5.18
cg26846864	chr16	3307326	0.2713	0.2798	0.334	1	MEFV	89.88
cg02190175	chr1	108043970	-0.4271	0.4405	0.334	1		92.64
cg12624792	chr22	38714001	0.2719	0.2804	0.334	1	CSNK1E	14.26
cg07858739	chr1	101629175	-0.282	0.2909	0.334	1		89.01
cg06719440	chr11	121528004	0.2023	0.2086	0.334	1		90.11
cg19963602	chr12	94975601	0.1494	0.1541	0.334	1	TMCC3	93.55
cg03599622	chr6	30640355	-0.1222	0.126	0.334	1	DHX16	4.47
cg00370106	chr6	159071106	-0.5785	0.5968	0.334	1	SYTL3	4.77
cg11326717	chr8	87354814	-0.1111	0.1146	0.334	1	WWP1	2.65
cg08289685	chr7	30102823	-0.1908	0.1968	0.334	1	PLEKHA8	92.35
cg18516140	chr11	63949188	-0.4582	0.4726	0.334	1		15.49
cg18993457	chr11	441983	-0.1709	0.1763	0.334	1	ANO9	4.69
cg00041872	chr1	46632690	-0.2008	0.2071	0.334	1		7.06
cg16030145	chr17	18527483	-0.1786	0.1842	0.334	1	CCDC144B	92.98
cg06677166	chr12	3982692	-0.1151	0.1187	0.334	1	PARP11	2.75
cg18649995	chr15	27012710	-0.3717	0.3834	0.334	1	GABRB3	4.34
cg02460724	chr2	47758873	-0.3137	0.3236	0.334	1	KCNK12	89.17
cg20179472	chr3	38865105	0.227	0.2342	0.334	1		89.1
cg24729690	chr5	175300217	-0.8146	0.8403	0.334	1	CPLX2	10.22
cg21916297	chr16	84900375	0.195	0.2012	0.334	1	CRISPLD2	91.79
cg15155463	chr2	71693793	-0.3636	0.375	0.334	1	DYSF	22.12
cg26515685	chrX	11773104	-0.3102	0.32	0.334	1		88.82
cg17434043	chr11	2907123	-0.1304	0.1345	0.334	1	CDKN1C	3.66
cg09869389	chr1	222011220	-0.7667	0.7909	0.334	1	LOC101929771	16.28
cg11539052	chr2	179347266	-0.7219	0.7447	0.334	1	MIR548N	80.97
cg01203286	chr2	46873926	-0.5259	0.5425	0.334	1		69.69
cg10764907	chr7	158886532	0.2657	0.2741	0.334	1	VIPR2	87.62
cg22067527	chr19	6024987	0.1351	0.1393	0.334	1	RFX2	94.62
cg17257636	chr17	79414215	0.2642	0.2725	0.334	1	BAHCC1	87.32
cg18685915	chr2	202015549	-0.2091	0.2157	0.334	1	CFLAR	90.64
cg03542062	chr20	48642376	-0.2613	0.2696	0.334	1		88.95
cg01368577	chr11	68859848	-0.1176	0.1213	0.334	1		95.34
cg08355863	chr6	33587496	-0.5099	0.5261	0.334	1		78.9
cg12443256	chr4	159791518	0.1775	0.1832	0.334	1	FNIP2	93.29
cg17194240	chr8	48651122	-0.06867	0.07084	0.334	1	CEBPD	2.73
cg25746149	chr11	117280371	-0.516	0.5323	0.334	1	CEP164	80.9
cg06900806	chr10	27149822	-0.04753	0.04904	0.334	1	ABI1	1.46
cg01352090	chr16	4103533	-0.4521	0.4664	0.334	1	ADCY9	12.56
cg25329086	chr19	2778192	0.2248	0.2319	0.334	1	SGTA	86.73
cg09969431	chr9	130846199	-0.3725	0.3843	0.334	1	SLC25A25	81.8
cg11192501	chr2	75469125	-0.2584	0.2666	0.334	1		89.98
cg05997270	chr2	73227573	0.2255	0.2327	0.334	1	SFXN5	90.42
cg12042927	chr5	134468372	0.3881	0.4004	0.334	1	C5orf66	72.78
cg23476209	chr11	71618372	-0.6079	0.6272	0.334	1	LOC100133315	81.05
cg11239175	chr4	136304052	-0.2543	0.2623	0.334	1		90.22
cg02273651	chr10	63842651	-0.1064	0.1098	0.334	1	ARID5B	3.57
cg17614383	chr1	6845033	-0.06718	0.06931	0.334	1	CAMTA1	3.18
cg09352738	chr8	84358274	0.2449	0.2526	0.334	1		89.58
cg16410186	chr6	165474538	0.7224	0.7452	0.334	1		72.67
cg17099212	chr10	64967241	0.5731	0.5912	0.334	1	JMJD1C	61.77
cg09148176	chr4	184162334	0.296	0.3054	0.334	1	WWC2	80.22
cg13052101	chr11	68517529	0.0999	0.1031	0.334	1	MTL5	97.4
cg19584957	chr1	1114579	-0.252	0.26	0.334	1	TTLL10	88.24
cg17332721	chr12	94712123	0.7594	0.7835	0.334	1	CEP83	79.02
cg23554150	chr12	4758712	-0.05197	0.05361	0.334	1	AKAP3	1.93
cg03905718	chr16	4289417	0.5341	0.551	0.334	1	SRL	60.99
cg20240710	chr4	186586896	0.2522	0.2602	0.334	1	SORBS2	86.71
cg13682334	chr2	71557916	0.4942	0.5099	0.334	1	ZNF638	84.65
cg01768565	chr10	33776188	0.358	0.3693	0.334	1		33.41
cg16503933	chr6	105958178	0.7598	0.7839	0.334	1		59.17
cg01413405	chr17	36858329	-0.07059	0.07283	0.334	1		2.47
cg10255761	chr3	49210029	-0.2312	0.2385	0.334	1	KLHDC8B	93.15
cg16457436	chr12	122631458	0.2468	0.2546	0.334	1		89.81
cg24377133	chr8	144170375	-0.6149	0.6344	0.334	1		34.06
cg21226059	chr5	178986404	-2.128	2.196	0.334	1	RUFY1	28.09
cg18375974	chr14	92355854	0.9192	0.9483	0.334	1	FBLN5	46.39
cg14350179	chr22	43411101	0.07075	0.07299	0.334	1		2.76
cg13399714	chr2	91962126	-0.3916	0.4041	0.334	1	GGT8P	62.07
cg04962480	chr8	101962118	0.6459	0.6664	0.334	1	YWHAZ	42.65
cg05782352	chr19	7991179	0.07873	0.08123	0.334	1	CTXN1	2.7
cg04526817	chr9	35704740	-0.1878	0.1938	0.334	1	TLN1	93.15
cg17276106	chr2	120006590	-1.47	1.516	0.334	1	STEAP3	89.33
cg07662121	chr16	15489794	0.8638	0.8911	0.334	1	MPV17L	5.02
cg06409244	chr3	38765106	-0.2209	0.2279	0.334	1	SCN10A	89.48
cg00386408	chr5	135364970	-0.4136	0.4267	0.334	1	TGFBI	14.43
cg20302203	chrX	15808481	-0.09442	0.09741	0.334	1	ZRSR2	1.6
cg05299387	chr11	115631143	0.1198	0.1236	0.334	1		3.44
cg06722639	chr14	23624377	-0.8506	0.8776	0.334	1	SLC7A8	26.18
cg14256180	chr14	74416557	-0.09791	0.101	0.334	1	FAM161B	3.16
cg07722523	chr20	25071554	-0.514	0.5303	0.334	1		14.91
cg07956068	chr16	85360320	0.4265	0.44	0.334	1		39.26
cg15739493	chr1	54483836	-0.3871	0.3994	0.334	1	LDLRAD1	40.32
cg24053614	chr20	327074	0.1877	0.1937	0.334	1	NRSN2	91.68
cg14404727	chr4	170146550	0.2638	0.2722	0.334	1	SH3RF1	86.05
cg05460314	chr1	56880573	-0.1338	0.1381	0.334	1		94.28
cg13978352	chr6	30908706	-0.8946	0.923	0.334	1	DPCR1	64.81
cg00670756	chr12	118454418	-0.1114	0.1149	0.334	1	RFC5	4.31
cg09708488	chr8	21882013	-0.1964	0.2027	0.334	1	NPM2	7.33
cg20311092	chr1	226856527	0.6933	0.7153	0.334	1	ITPKB-IT1	89.18
cg15958063	chr19	15575755	-0.166	0.1712	0.334	1	RASAL3	5.77
cg26207017	chrX	23761589	-0.2188	0.2257	0.334	1	ACOT9	17.2
cg13971986	chr17	1988018	0.2397	0.2473	0.334	1	SMG6	81.8
cg12744031	chr7	158751184	2.513	2.592	0.334	1		30.41
cg04883450	chr5	61699957	-0.2204	0.2274	0.334	1	DIMT1L	5.59
cg18517050	chr16	57481478	-0.03434	0.03543	0.334	1	COQ9	1.86
cg02302400	chr8	56987044	-0.2937	0.3031	0.334	1	SNORD54	1.88
cg11747771	chr9	6645468	-0.03627	0.03742	0.334	1	GLDC	1.56
cg09028365	chr1	22891285	0.5383	0.5554	0.334	1	EPHA8	64.87
cg23980177	chr18	54898266	-0.7052	0.7276	0.334	1		51.69
cg05900440	chr2	178463880	0.7643	0.7886	0.334	1		58.6
cg02283311	chr10	38712241	-0.2816	0.2905	0.334	1		79.77
cg06795858	chr7	2699820	0.2433	0.251	0.334	1	TTYH3	92.09
cg05610632	chr18	54318940	-0.05802	0.05986	0.334	1	WDR7	2.43
cg07909128	chr1	152957379	-0.1674	0.1727	0.334	1	SPRR1A	93.83
cg11650891	chr3	46608093	0.4229	0.4363	0.334	1	LRRC2	49.14
cg03457776	chr12	7055666	-0.6328	0.6529	0.334	1	PTPN6	11.31
cg05437294	chr7	157776346	0.291	0.3003	0.334	1	PTPRN2	88.59
cg17075258	chr17	73824897	0.3144	0.3244	0.334	1	UNC13D	88.73
cg18855268	chr18	3873006	-0.2243	0.2314	0.334	1	DLGAP1	91.57
cg10877796	chr9	132249189	0.2658	0.2742	0.334	1		80.85
cg22374146	chr6	90205035	-0.2424	0.2501	0.334	1	ANKRD6	89.66
cg02673966	chrX	63565038	-0.4413	0.4553	0.334	1	MTMR8	90.61
cg06812093	chr16	73220840	0.2793	0.2882	0.334	1		90.42
cg09215104	chr12	21507600	-0.3899	0.4023	0.334	1	SLCO1A2	88.59
cg07182937	chr22	50228419	0.5573	0.575	0.334	1		23.63
cg04167075	chr14	50576289	-0.2223	0.2294	0.334	1	C14orf138	91.17
cg19542816	chr2	177053295	-0.09499	0.09801	0.334	1	HOXD1	3.79
cg23174201	chr5	151054256	0.2897	0.2989	0.334	1	SPARC	84.33
cg05842890	chr17	4643958	-0.08431	0.08699	0.334	1	ZMYND15	95.93
cg17679455	chr12	100661645	-0.3218	0.332	0.334	1	DEPDC4	2.61
cg10614623	chr14	35450111	-0.462	0.4767	0.334	1		80.7
cg08580380	chrX	133929532	-0.218	0.2249	0.334	1	FAM122B	92.8
cg19310515	chr12	58859177	-0.3648	0.3765	0.334	1		82.73
cg19765154	chr2	191524409	0.3075	0.3173	0.334	1	NAB1	78.68
cg26554834	chr7	157932314	0.2615	0.2699	0.334	1	PTPRN2	91.53
cg12064202	chr6	31038842	-0.6658	0.687	0.334	1		59.83
cg14931230	chr19	44324901	-0.1016	0.1048	0.334	1	LYPD5	3.43
cg06742678	chr4	158478835	-0.496	0.5118	0.334	1		79.79
cg12988266	chr16	2041361	-0.2305	0.2378	0.334	1	SYNGR3	6.21
cg06259881	chr16	54321165	-0.07474	0.07712	0.334	1	IRX3	2.63
cg13771378	chr1	228613100	0.1407	0.1452	0.334	1	HIST3H3	95.13
cg15051298	chr3	158907903	-0.3225	0.3327	0.334	1	IQCJ	77.32
cg03523038	chr5	99897472	-0.808	0.8337	0.334	1	FAM174A	93.35
cg05822179	chr1	193074712	-0.1022	0.1054	0.334	1	GLRX2	2.24
cg14943796	chr17	79377272	1.099	1.134	0.334	1	BAHCC1	74.18
cg19121429	chr1	164027887	-0.301	0.3106	0.334	1		87.48
cg23245291	chr13	82900962	-0.2587	0.267	0.334	1		89.8
cg18199809	chr17	39410867	-0.4284	0.4421	0.334	1	KRTAP9-9	80.39
cg14355611	chr7	96641205	0.2967	0.3061	0.334	1	DLX6-AS1	8.59
cg21044248	chr16	30405414	-0.1358	0.1401	0.334	1	ZNF48	93.24
cg12793842	chr17	80320820	-0.2377	0.2453	0.334	1	TEX19	91.22
cg16266669	chr1	1144558	-0.217	0.2239	0.334	1		8.95
cg26271632	chrX	71932004	-0.5609	0.5788	0.334	1	LOC101928259	35.29
cg00586058	chr1	18063105	-0.3961	0.4087	0.334	1		70.79
cg11635101	chr7	2050016	0.2378	0.2454	0.334	1	MAD1L1	90.15
cg10138623	chr10	113597444	-0.5099	0.5262	0.334	1		85.18
cg26662672	chr22	51094766	1.668	1.721	0.334	1		58.67
cg24797963	chr6	85449424	0.7611	0.7854	0.334	1	TBX18	84.45
cg02976694	chr14	93416999	0.2823	0.2913	0.334	1	ITPK1	83.12
cg21741708	chr8	143206559	0.5103	0.5266	0.334	1		71.95
cg12942897	chr19	8527054	0.1596	0.1647	0.334	1	HNRNPM	93.99
cg13841742	chr4	48909110	0.3341	0.3448	0.334	1	OCIAD2	71.05
cg06413196	chr7	640338	0.06224	0.06423	0.334	1	PRKAR1B	97.69
cg07508217	chr3	53461190	0.431	0.4448	0.334	1		71.54
cg22127385	chr21	32497166	-0.1754	0.181	0.334	1	TIAM1	93.18
cg09992973	chr4	142062053	-0.1202	0.1241	0.334	1		94.99
cg14643716	chr6	26091615	0.2831	0.2921	0.334	1	HFE	86.72
cg16437933	chr16	17448296	0.6603	0.6814	0.334	1	XYLT1	48.86
cg09457131	chr5	14108369	-0.4619	0.4766	0.334	1		77.15
cg11789499	chr9	95711372	0.2554	0.2635	0.334	1	FGD3	89.15
cg20840174	chr17	44087784	0.3171	0.3273	0.334	1	MAPT	48.06
cg12079279	chr13	33426337	0.2267	0.234	0.334	1		91.97
cg11537463	chrX	18710922	-0.2265	0.2337	0.334	1	PPEF1-AS1	91.14
cg21454231	chr1	113051315	0.105	0.1083	0.334	1	WNT2B	4.18
cg05136928	chr18	56512180	-0.425	0.4386	0.334	1		83.95
cg12708821	chr20	59846456	0.7229	0.746	0.334	1	CDH4	90.84
cg08694802	chr16	15149554	-0.1106	0.1141	0.334	1	NTAN1	4.19
cg09371439	chr15	84322594	-0.03757	0.03877	0.334	1	ADAMTSL3	2.02
cg18555117	chr14	53620401	-0.2308	0.2381	0.334	1	DDHD1	11.65
cg01251849	chr22	45829413	-0.1272	0.1313	0.334	1		95.64
cg17400654	chr1	152880381	0.4616	0.4764	0.334	1	IVL	75.32
cg03177100	chr12	109870881	-1.182	1.22	0.334	1	MYO1H	30.05
cg20309540	chrX	91842030	-0.4769	0.4922	0.334	1	PCDH11X	89.78
cg16149854	chr19	38680731	0.2642	0.2726	0.334	1	SIPA1L3	85.31
cg14274162	chr20	39790259	0.2267	0.2339	0.334	1	PLCG1	89.85
cg07865294	chrX	30248557	0.9137	0.9429	0.334	1	MAGEB3	68.58
ch.5.96698337R	chr5	96672581	-0.5195	0.5361	0.334	1		5.4
cg18462898	chr19	19282451	0.5077	0.524	0.334	1	LOC729991-MEF2B	47.4
cg22607266	chr1	199717290	0.2015	0.208	0.334	1		90.65
cg05941375	chrX	154299737	-0.2552	0.2634	0.334	1	BRCC3	24.52
cg12116908	chr12	122243328	-0.4252	0.4388	0.334	1	SETD1B	3.03
cg20576443	chr20	41105444	-0.333	0.3437	0.334	1	PTPRT	85.68
cg10481571	chr6	28219524	-0.1134	0.1171	0.334	1	ZKSCAN4	6.87
cg16715692	chr19	1104863	-0.345	0.3561	0.334	1	GPX4	3.24
cg09525764	chr5	66456085	0.3215	0.3318	0.334	1	MAST4	84.1
cg09410317	chr10	3168669	0.5777	0.5962	0.334	1	PFKP	97.02
cg18934090	chr11	27622547	-0.8473	0.8744	0.334	1	BDNF-AS	71.3
cg23140752	chr18	77822645	-0.4015	0.4143	0.334	1		91.03
cg12998785	chr5	172276443	0.1837	0.1896	0.334	1	ERGIC1	93.23
cg14077965	chr14	53418979	0.2048	0.2114	0.334	1	FERMT2	13.28
cg04862556	chr17	33775933	0.4356	0.4495	0.334	1	SLFN13	22.55
cg03537243	chrX	106449730	-0.2857	0.2949	0.334	1	CXorf41	19.81
cg25729166	chr15	77933790	0.2414	0.2491	0.334	1		90.68
cg26633127	chr10	76847300	0.2711	0.2798	0.334	1		86.37
cg13578020	chr8	117887218	-0.5887	0.6075	0.334	1	RAD21	4.83
cg16986571	chr13	114872102	0.1766	0.1823	0.334	1	RASA3	93.36
cg04684504	chr10	59936258	-0.6111	0.6306	0.334	1		14.97
cg03529261	chr4	185209641	-0.5677	0.5858	0.334	1		63.6
cg06912814	chr1	201139740	0.3198	0.33	0.334	1		82.13
cg03358154	chr4	7241998	-0.3681	0.3799	0.334	1	SORCS2	41.25
cg20978380	chr12	125001165	0.1766	0.1822	0.334	1	NCOR2	91.55
cg19033983	chr20	32264597	0.1704	0.1759	0.334	1	E2F1	92.99
cg23084517	chr11	105895992	-0.4991	0.5151	0.334	1		90.87
cg23186104	chr11	72353587	0.1435	0.1481	0.334	1	PDE2A	4.6
cg15358153	chr3	52358762	0.203	0.2095	0.334	1	DNAH1	89.75
cg18907029	chr17	76165253	-0.1844	0.1903	0.334	1	SYNGR2	4.17
cg10544039	chr5	180688629	-0.2755	0.2844	0.334	1	TRIM52	3.59
cg10915509	chr2	242890376	-0.2663	0.2749	0.334	1		94.36
cg16750082	chr1	9279730	-0.1791	0.1849	0.334	1		92.09
cg16594663	chr3	134181315	-0.3881	0.4006	0.334	1		88.39
cg13799242	chr6	126072671	-0.7227	0.7459	0.334	1	HEY2	64.22
cg02062018	chr2	69736468	0.43	0.4438	0.334	1	AAK1	52.22
cg01237870	chr10	13203568	-0.6315	0.6517	0.334	1	MCM10	2.96
cg24781702	chr7	33644928	-0.1626	0.1678	0.334	1	BBS9	93.69
cg10291648	chr11	126152965	0.04888	0.05044	0.334	1	TIRAP	0.91
cg13894010	chr11	62593075	0.2734	0.2821	0.334	1	STX5	78.04
cg06018739	chr11	42862161	-0.1279	0.132	0.334	1		94.39
cg02776300	chr18	10415698	-0.1095	0.113	0.334	1		94.8
cg08562209	chr2	205026454	-0.2182	0.2252	0.334	1		92.11
cg15497729	chr1	41628022	-0.8997	0.9285	0.334	1	SCMH1	85.09
cg16123202	chr7	1287145	-0.06065	0.06259	0.334	1		2.16
cg25597295	chr12	122458605	-0.1318	0.136	0.334	1	BCL7A	94.18
cg13613094	chr1	232841019	-0.2421	0.2499	0.334	1		91.43
cg09004614	chr6	155333353	-0.124	0.128	0.334	1		95.03
cg07217903	chr8	22414570	0.2176	0.2246	0.334	1	SORBS3	88.09
cg10917899	chr2	179060117	-0.08445	0.08715	0.334	1	OSBPL6	2.92
cg02735736	chr17	39087597	0.3923	0.4049	0.334	1	KRT23	90.46
cg03742950	chr11	20154030	-0.1696	0.175	0.334	1		7.32
cg21345670	chr9	99212087	-0.1019	0.1052	0.334	1	HABP4	3.38
cg11490238	chr12	6632131	0.105	0.1083	0.334	1	NCAPD2	95.65
cg07226793	chr16	30772838	-0.08872	0.09157	0.334	1	RNF40	1.94
cg00952725	chr4	3558643	0.3281	0.3386	0.334	1		46.59
cg13163521	chr15	41803428	-0.6274	0.6475	0.334	1	LTK	15.31
cg14594111	chr9	124463457	-0.2698	0.2784	0.334	1	DAB2IP	84.22
cg16777057	chr2	219774048	-0.2929	0.3023	0.334	1		4.75
cg24089970	chr5	138532290	0.3991	0.4119	0.334	1	SIL1	71.38
cg27589309	chr1	244256545	-4.676	4.826	0.334	1		56.89
cg18180394	chr11	107461785	-0.2913	0.3007	0.334	1	ELMOD1	1.77
cg01919429	chr13	100154415	-0.32	0.3303	0.334	1	TM9SF2	2.35
cg23146358	chr11	2905496	-0.06353	0.06557	0.334	1	CDKN1C	2.44
cg11528832	chr2	113341882	-0.1088	0.1123	0.334	1	CHCHD5	4.02
cg02057157	chr4	6717681	-0.4405	0.4546	0.334	1	CNO	3.77
cg05404701	chr12	80084977	0.05888	0.06077	0.334	1	PAWR	1.16
cg27493581	chr4	175207506	-0.1133	0.1169	0.334	1	KIAA1712	95.83
cg10050228	chr2	230644436	-0.5055	0.5217	0.334	1	TRIP12	83.03
cg13374828	chr11	72329804	0.2207	0.2278	0.334	1	PDE2A	87.89
cg13465863	chr1	229671887	0.1348	0.1392	0.334	1	ABCB10	93.81
cg16540952	chr10	1313707	0.2274	0.2347	0.334	1	ADARB2	91.37
cg02985959	chr8	1501898	-0.102	0.1053	0.334	1	DLGAP2	95.42
cg12361663	chr22	38142561	0.05771	0.05956	0.334	1	TRIOBP	1.49
cg24506446	chr21	47725141	0.2235	0.2307	0.334	1	C21orf58	91.83
cg19480675	chr5	1780777	0.212	0.2188	0.334	1		88.88
cg23120963	chr6	137562794	0.1754	0.181	0.334	1		91.61
cg10889792	chr11	71258917	0.2701	0.2788	0.334	1	KRTAP5-9	84.15
cg15171237	chr4	185571958	0.1196	0.1235	0.334	1	CASP3	95.56
cg23922083	chr19	43071185	0.5038	0.52	0.334	1	LIPE-AS1	28.55
cg05141815	chr1	247837536	-0.3479	0.3591	0.334	1	OR13G1	91.05
cg01822727	chr6	170101549	-0.3357	0.3465	0.334	1	C6orf120	7.91
cg21454407	chr18	32758248	0.7713	0.7961	0.334	1		93.02
cg08841257	chr8	10191002	-0.3834	0.3958	0.334	1	MSRA	9.46
cg03864068	chr8	23226828	-0.1991	0.2055	0.334	1	LOXL2	92.26
cg06419088	chr15	64989935	-0.6074	0.627	0.334	1	OAZ2	95.42
cg06930314	chr2	37851357	-0.6218	0.6418	0.334	1		52.8
cg26484090	chr6	99960583	-0.4099	0.4231	0.334	1	USP45	92.47
cg12832088	chr16	30440703	-0.2524	0.2605	0.334	1	DCTPP1	4.88
cg03322779	chr1	149130941	0.5869	0.6058	0.334	1		84.02
cg06335867	chr7	8482325	0.2284	0.2357	0.334	1	NXPH1	7.25
cg25025727	chr13	31338135	0.3665	0.3782	0.334	1	ALOX5AP	46.07
cg20058999	chr7	152063195	0.2486	0.2566	0.334	1	MLL3	92.53
cg26840131	chr4	6694190	0.3288	0.3394	0.334	1	S100P	75.38
cg16027497	chr20	1786520	0.2442	0.2521	0.334	1		92.67
cg03831255	chr7	12650414	0.2097	0.2164	0.334	1	SCIN	92.56
cg03344149	chr13	28535559	0.2411	0.2489	0.334	1		6.86
cg03839418	chr15	69597656	0.1379	0.1424	0.334	1	PAQR5	93.96
cg07056241	chr4	139821219	-0.3318	0.3424	0.334	1		85.47
cg21329727	chr7	2203782	-0.1995	0.2059	0.334	1	MAD1L1	90.88
cg05452419	chr12	56863023	0.5519	0.5696	0.334	1	SPRYD4	66.07
cg06494435	chr11	92576950	-0.1711	0.1766	0.334	1	FAT3	93.36
cg04258358	chr4	728867	-0.2054	0.212	0.334	1	PCGF3	91.2
cg11988846	chr14	89858021	0.1365	0.1409	0.334	1	FOXN3	94.86
cg09227616	chrX	49056886	-0.3055	0.3153	0.334	1	SYP	27.22
cg02822958	chr2	46747628	0.9592	0.9901	0.334	1	ATP6V1E2	84.04
cg06877669	chr8	25904216	-0.06318	0.06522	0.334	1		2.32
cg24884207	chr1	41249206	-0.2013	0.2078	0.334	1	KCNQ4	3.23
cg25988607	chr3	49711683	0.06737	0.06954	0.334	1	APEH	2.83
cg24675735	chr17	74878351	0.2648	0.2734	0.334	1	MGAT5B	82.49
cg10487970	chr2	63277030	-0.4861	0.5017	0.334	1	OTX1	10.58
cg06024289	chr12	53342595	-0.06285	0.06487	0.334	1	KRT18	2.39
cg25536853	chr8	2964855	0.4629	0.4778	0.334	1	CSMD1	89.73
cg23268290	chr17	6390502	-0.2964	0.3059	0.334	1	PITPNM3	82.45
cg11828251	chr1	110715664	0.2441	0.252	0.334	1	SLC6A17	84.74
cg22777186	chr11	125217550	-0.3386	0.3495	0.334	1	PKNOX2	87.13
cg00183186	chr6	78174065	-0.1707	0.1762	0.334	1	HTR1B	5.32
cg23978155	chr2	204400166	-0.05306	0.05476	0.334	1	RAPH1	0.92
cg23747104	chr1	156738012	-0.2971	0.3066	0.334	1	PRCC	8
cg13883721	chr9	132140795	-0.5532	0.571	0.334	1		84.8
cg13976875	chr18	75144828	-0.1772	0.1829	0.334	1		93.45
cg09377884	chr21	44501579	-0.1792	0.185	0.334	1		92.78
cg10352684	chr21	17406587	0.5224	0.5392	0.334	1		92.72
cg00353330	chr4	101715708	0.299	0.3086	0.334	1		89.05
cg22117805	chr11	36422455	-1.283	1.324	0.334	1	PRR5L	54.18
cg08637322	chr5	41869957	-0.3873	0.3998	0.334	1	OXCT1-AS1	9.44
cg27187788	chr22	24998388	-0.2246	0.2318	0.334	1	GGT1	89.67
cg02322373	chr2	71134524	-0.1453	0.1499	0.334	1	VAX2	6.04
cg20818265	chr4	2272482	0.2738	0.2826	0.334	1	ZFYVE28	80.91
cg05729453	chr19	9973735	-0.4569	0.4716	0.334	1	OLFM2	61.69
cg15832329	chr2	242296992	-0.1735	0.1791	0.334	1	FARP2	92.94
cg08057062	chr19	38720626	-0.1715	0.177	0.334	1	DPF1	8.86
cg12557595	chr9	35673841	0.2922	0.3016	0.334	1	CA9	77.9
cg21240898	chr6	119655126	-0.4754	0.4907	0.334	1	MAN1A1	70.42
cg21581312	chr15	35529473	1.29	1.332	0.334	1	LOC723972	60.6
cg25848010	chr6	71013875	-0.2864	0.2957	0.334	1	COL9A1	91.8
cg19768498	chr14	90525545	0.2409	0.2486	0.334	1		92.23
cg00829594	chr12	45325226	1.083	1.118	0.334	1		78.71
cg05880248	chr10	48432664	0.3922	0.4048	0.334	1	GDF10	24.45
cg22604123	chr1	32930522	-0.4248	0.4385	0.334	1	ZBTB8B	1.97
cg12116104	chr22	38903682	-0.1609	0.1661	0.334	1	DDX17	93.18
cg00144506	chr16	90039426	-0.1095	0.113	0.334	1	CENPBD1	1.99
cg26923246	chr14	102391517	0.1348	0.1391	0.334	1	PPP2R5C	94.41
cg27356520	chr14	65636202	-0.875	0.9032	0.334	1		89.91
cg05843865	chr10	111713787	0.3801	0.3924	0.334	1	ADD3-AS1	63.91
cg09358088	chr18	55165284	-0.3804	0.3926	0.334	1		88.38
cg27302354	chr14	77428228	-0.498	0.5141	0.334	1		3.21
cg16398581	chr1	59986591	0.1775	0.1833	0.334	1	FGGY	92.83
cg02921003	chr12	75728281	0.0693	0.07154	0.334	1	GLIPR1L1	2.89
cg22358102	chr1	152486477	0.2035	0.2101	0.334	1	CRCT1	93.23
cg12787571	chr17	19649051	0.319	0.3293	0.334	1	ALDH3A1	86.32
cg06207682	chr10	99497748	0.3434	0.3545	0.334	1	ZFYVE27	26.85
cg14485232	chr1	18015593	0.4447	0.4591	0.334	1	ARHGEF10L	85.15
cg02673901	chr1	204828056	0.5487	0.5664	0.334	1	NFASC	60.88
cg18703721	chr10	75282672	0.1904	0.1966	0.334	1	USP54	93.63
cg05800450	chr9	115818372	0.3847	0.3971	0.334	1	ZFP37	79.55
cg25189085	chr12	57644658	-0.116	0.1197	0.334	1	STAC3	95.08
cg01214384	chr5	120179610	-0.3462	0.3574	0.334	1		77.19
cg26520722	chr12	107486229	-0.4018	0.4148	0.334	1	CRY1	3.69
cg02934236	chr8	59018673	0.6703	0.6919	0.334	1	FAM110B	91.16
cg06275859	chr4	1407694	-0.3417	0.3528	0.334	1		10.61
cg20638104	chr12	78836794	-0.3762	0.3883	0.334	1		89.89
cg04438582	chr11	17465653	-0.2706	0.2793	0.334	1	ABCC8	85.36
cg27565067	chr17	149484	-0.4102	0.4235	0.334	1	RPH3AL	94.6
cg04230029	chr12	116526034	-0.4945	0.5104	0.334	1	MED13L	15.23
cg15260582	chr14	31889804	-0.07184	0.07416	0.334	1	LOC101927124	2.94
cg12066678	chr3	37848982	-0.1559	0.1609	0.334	1	ITGA9-AS1	93.15
cg00804763	chr3	57967535	0.3676	0.3795	0.334	1		32.18
cg06329965	chr16	68049754	0.2376	0.2453	0.334	1	LOC100131303	88.41
cg10520026	chr1	3016293	0.3027	0.3125	0.334	1	PRDM16	90.41
cg09307431	chr12	69485428	-0.316	0.3262	0.334	1		89.22
cg11075416	chr11	128557265	-0.6202	0.6402	0.334	1		5.72
cg08523903	chr11	15714443	-0.3015	0.3112	0.334	1	LOC102724957	81.17
cg19078851	chr12	103370729	0.5999	0.6193	0.334	1		75.44
cg24054032	chr1	68118899	0.388	0.4006	0.334	1		83.26
cg19038454	chr19	36001505	0.1832	0.1892	0.334	1	DMKN	7.16
cg07135454	chr2	236479620	-0.325	0.3355	0.334	1	AGAP1	83.39
cg15031409	chr1	10723630	0.347	0.3582	0.334	1	CASZ1	74.87
cg26927606	chrX	55026807	-0.2556	0.2639	0.334	1	APEX2	19.21
cg04696814	chr20	5768269	-0.2189	0.2259	0.334	1	C20orf196	89.7
cg05846752	chr12	6649039	-0.2209	0.2281	0.334	1	IFFO1	91.8
cg25931580	chr11	34938011	-0.09143	0.09439	0.334	1	PDHX	1.53
cg25634742	chr6	146864328	-0.1458	0.1505	0.334	1	RAB32	4.55
cg16119408	chr19	4103245	-0.4342	0.4482	0.334	1	MAP2K2	59.73
cg24663636	chr14	35872875	-0.5256	0.5426	0.334	1	NFKBIA	4.82
cg06866993	chr3	182570161	-0.3827	0.395	0.334	1	ATP11B	93.19
cg17460646	chr8	96771036	0.4777	0.4931	0.334	1	C8orf37-AS1	17.28
cg27058898	chr2	26012784	-0.2236	0.2308	0.334	1	ASXL2	92.62
cg09423080	chr13	76111751	-0.09473	0.09779	0.334	1	COMMD6	2.09
cg22127055	chr21	27762430	-0.3294	0.34	0.334	1		85.49
cg13518211	chr9	115142604	-0.1701	0.1756	0.334	1	HSDL2	3.26
cg16268233	chr5	136325112	-0.1986	0.205	0.334	1	SPOCK1	93.35
cg04154465	chr1	113045271	-0.4105	0.4238	0.334	1	WNT2B	19.33
cg25012257	chr13	94792894	0.1752	0.1808	0.334	1	GPC6	92.65
cg08930147	chr17	76226563	0.4009	0.4139	0.334	1	LOC283999	84.43
cg22808819	chr11	116602403	-0.2737	0.2826	0.334	1		76.65
cg05305025	chr18	20513713	-0.03146	0.03248	0.334	1	RBBP8	1.33
cg07826574	chr2	241581281	0.2247	0.232	0.334	1		91.87
cg22499235	chr5	134579793	-0.238	0.2457	0.334	1	C5orf66-AS2	88.84
cg18155416	chr8	21217544	0.4802	0.4957	0.334	1		68.57
cg25003730	chr22	18300542	-0.1953	0.2016	0.334	1	MICAL3	92.49
cg06942718	chr14	20923305	-0.0653	0.06742	0.334	1	OSGEP	2.53
cg10527288	chr14	93582455	-0.08421	0.08694	0.334	1	ITPK1	1.64
cg02233559	chr13	29293325	0.09868	0.1019	0.334	1	SLC46A3	3.8
cg17632777	chr17	73402767	-0.615	0.635	0.334	1	GRB2	66.84
cg19787013	chr8	145737513	-2.058	2.125	0.334	1	RECQL4	47.84
cg09122929	chrX	149705713	-0.393	0.4057	0.334	1		80.76
cg06746632	chr10	3342913	0.17	0.1755	0.334	1		93.38
cg05163237	chr9	98787418	0.7766	0.8018	0.334	1		86.3
cg04156219	chr8	30137637	0.3671	0.379	0.334	1		62.08
cg02872236	chr11	19224587	0.2314	0.2389	0.334	1	CSRP3	89.19
cg25744370	chr19	10975661	-0.2174	0.2245	0.334	1	C19orf38	92.51
cg17743153	chrX	153292226	-0.3236	0.3341	0.334	1	MECP2	91.28
cg26845351	chrX	152989558	-0.5244	0.5414	0.334	1	BCAP31	18.72
cg04842522	chr5	133860686	-0.08888	0.09176	0.334	1	PHF15	3.35
cg04903916	chr6	33638413	0.2218	0.2289	0.334	1	ITPR3	89.7
cg06864869	chr3	53389508	0.6292	0.6496	0.334	1		83.14
cg03073665	chr5	97480475	-0.1982	0.2046	0.334	1		92.7
cg02273903	chr15	81072933	-0.2949	0.3045	0.334	1	KIAA1199	2.32
cg08327423	chr16	84150746	0.1318	0.1361	0.334	1	MBTPS1	4.47
cg03658003	chr16	48407651	-0.2724	0.2813	0.334	1	SIAH1	88.7
cg13045540	chr2	47143135	-0.06244	0.06447	0.334	1	MCFD2	1.21
cg01836622	chr6	107436914	-0.09481	0.09789	0.334	1	BEND3	3.6
cg19730379	chr10	104542002	-0.622	0.6422	0.334	1	C10orf26	53.41
cg01977055	chr17	32509584	-0.5635	0.5817	0.334	1	LOC101927239	24.79
cg13266190	chr14	22800718	-0.3254	0.3359	0.334	1		91.65
cg05012239	chr3	195447691	0.528	0.5451	0.334	1	MUC20	84.89
cg23046510	chr21	44014968	0.5053	0.5217	0.334	1		72.77
cg01513078	chr14	105437094	0.5263	0.5434	0.334	1	AHNAK2	84.76
cg08604181	chr7	133040186	0.467	0.4822	0.334	1	EXOC4	92.01
cg22768487	chr22	46770253	-0.3128	0.323	0.334	1	CELSR1	2.26
cg16560209	chr1	2207859	-0.7667	0.7916	0.334	1	SKI	43.84
cg21991500	chr8	18066775	0.1266	0.1308	0.334	1	NAT1	94.8
cg15175632	chr12	48597239	-0.2397	0.2475	0.334	1	OR10AD1	92.88
cg12383699	chr6	134436620	-0.561	0.5792	0.334	1		21.72
cg23138560	chr8	57909641	-0.7234	0.7469	0.334	1		82.94
cg21180599	chr19	2976789	0.2214	0.2286	0.334	1	TLE6	9.93
cg20721433	chr19	2264643	0.5129	0.5295	0.334	1		25.48
cg15254752	chr6	150472268	-1.032	1.065	0.334	1	PPP1R14C	15.72
cg20572967	chr13	42842399	-0.4479	0.4624	0.334	1		92.26
cg20436533	chr2	202746623	-0.1581	0.1632	0.334	1	CDK15	92.98
cg25594515	chr4	185372240	-0.801	0.8271	0.334	1	IRF2	66.92
cg10942941	chr12	13132661	0.1617	0.1669	0.334	1	LOC100506314	93.14
cg27637086	chr2	240425955	0.1795	0.1854	0.334	1		93.45
cg09057954	chr21	32935546	-0.1639	0.1692	0.334	1		92.95
cg23757341	chr12	1725036	0.1265	0.1306	0.334	1	WNT5B	94.93
cg20777401	chr12	2717511	0.3847	0.3972	0.334	1	CACNA1C	80.15
cg09414565	chr3	11209998	0.3141	0.3243	0.334	1	HRH1	83.45
cg18645492	chr5	39220858	-0.3	0.3098	0.334	1	FYB	92.33
cg04556615	chr11	20669137	-0.7557	0.7802	0.334	1	SLC6A5	74.46
cg25574270	chr20	51301651	0.41	0.4234	0.334	1		38.85
cg14814637	chr13	24626904	-0.7549	0.7794	0.334	1	SPATA13	17.68
cg17078130	chr13	19633806	0.4025	0.4156	0.334	1		79.34
cg08563994	chr3	49823664	-0.09186	0.09484	0.334	1	IP6K1	2.91
cg06102419	chr2	239139911	-1.477	1.525	0.334	1	LOC151174	14.82
cg08932343	chr11	67815010	0.1772	0.183	0.334	1	TCIRG1	95.85
cg25649515	chr3	177309023	-4.2	4.336	0.334	1		65.64
cg15174972	chr7	91672657	0.81	0.8364	0.334	1	AKAP9	90.72
cg19763428	chr7	32109831	-0.3881	0.4008	0.334	1	PDE1C	12.65
cg02675061	chr7	99050354	0.2189	0.2261	0.334	1	ATP5J2-PTCD1	87.8
cg09145615	chr5	176591009	-0.2083	0.215	0.334	1	NSD1	90.59
cg08130300	chr17	59237832	-0.1288	0.133	0.334	1	BCAS3	95.15
cg24713940	chr6	169629714	0.1182	0.1221	0.334	1	THBS2	94.87
cg25245908	chr6	149351346	-0.2057	0.2124	0.334	1	UST	93.44
cg01871408	chr15	25330536	-0.3279	0.3386	0.334	1	SNORD116-18	89.59
cg07448333	chr3	42948816	0.4321	0.4461	0.334	1	ZNF662	68.17
cg02434381	chr19	5904655	-0.2843	0.2936	0.334	1	VMAC	6.26
cg04906607	chr15	88670452	0.3346	0.3455	0.334	1	NTRK3	88.98
cg17718899	chr13	22773018	0.5555	0.5736	0.334	1		76.91
cg23338381	chr8	28909794	-0.4024	0.4155	0.334	1	HMBOX1	78.37
cg26786017	chr16	78959395	-0.1878	0.1939	0.334	1	WWOX	91.19
cg26604968	chr1	229406196	0.177	0.1827	0.334	1	RAB4A	91.63
cg16171471	chr12	95822527	0.07507	0.07752	0.334	1		2.61
cg08005033	chr19	19189432	-0.2416	0.2495	0.334	1	SLC25A42	90.86
cg25135801	chr17	1619658	-0.1603	0.1656	0.334	1	WDR81	5.36
cg17388424	chr10	114921079	-0.1666	0.1721	0.334	1	TCF7L2	92.97
cg01233922	chr7	127693937	0.2429	0.2508	0.334	1	SND1	89.14
cg04649230	chr14	75513709	-0.13	0.1342	0.334	1	MLH3	94.75
cg22306460	chr2	173724613	-0.296	0.3057	0.334	1	RAPGEF4	88.48
cg23177839	chr5	176757703	0.3803	0.3927	0.334	1		61.48
cg16105906	chr13	100624220	-0.08994	0.09287	0.334	1	ZIC5	3.02
cg11812202	chr10	118305409	-0.1607	0.166	0.334	1	PNLIP	93.39
cg27134255	chr3	176761910	0.1242	0.1283	0.334	1	TBL1XR1	95.49
cg05090904	chr11	59947917	0.2485	0.2566	0.334	1	MS4A6A	90.77
cg07594209	chr5	17218278	0.552	0.57	0.334	1	BASP1	4.55
cg16427387	chr20	48774608	0.1895	0.1956	0.334	1		93.24
cg10679830	chr16	68909090	0.6624	0.684	0.334	1	TANGO6	93.51
cg13645631	chrX	129519523	-0.5731	0.5918	0.334	1	GPR119	73.64
cg21549279	chr19	49729432	0.1919	0.1981	0.334	1		3.47
cg06681324	chr2	165000237	0.1135	0.1172	0.334	1		95.59
cg12884719	chr1	232246264	-0.5261	0.5432	0.334	1		49.17
cg20734403	chr11	18611014	0.2157	0.2227	0.334	1	UEVLD	91.21
cg00501356	chr22	42093980	0.2913	0.3008	0.334	1	C22orf46	86.03
cg03394909	chr2	220305921	0.3749	0.3871	0.334	1	SPEG	66.95
cg17931986	chr6	33131274	0.3206	0.3311	0.334	1	COL11A2	88.26
cg09778357	chr19	56185537	-0.04254	0.04393	0.334	1	U2AF2	97.97
cg19594452	chr12	22751938	-0.1799	0.1857	0.334	1		93.38
cg02687107	chr1	46738014	0.1733	0.179	0.334	1	RAD54L	93.76
cg04544524	chr4	114074924	-0.3142	0.3244	0.334	1	ANK2	87.42
cg16125989	chr1	48191880	-0.2756	0.2846	0.334	1		7.26
cg24211465	chr16	83972189	0.2201	0.2273	0.334	1		91.88
cg14389535	chr4	4246507	-0.7355	0.7595	0.334	1	TMEM128	92.91
cg02580900	chr5	1216801	0.3756	0.3879	0.334	1	SLC6A19	77.07
cg03547812	chr16	25228709	0.1385	0.1431	0.334	1	AQP8	93.84
cg10455094	chr18	72189655	0.1568	0.1619	0.334	1	CNDP2	93.8
cg08438705	chr19	1152189	0.04539	0.04687	0.334	1	SBNO2	98.03
cg05924171	chr11	67471737	0.2602	0.2687	0.334	1		93.04
cg09226904	chr11	61544986	0.7094	0.7326	0.334	1	MYRF	7.48
cg00641844	chr3	150732375	0.4699	0.4853	0.334	1	CLRN1-AS1	93.24
cg20194689	chr5	178003633	0.4101	0.4235	0.334	1	COL23A1	48.48
cg09157890	chr12	1191949	-0.1451	0.1498	0.334	1	ERC1	94.07
cg08182198	chr22	43044351	0.273	0.2819	0.334	1	CYB5R3	88.53
cg01103938	chr7	2614888	0.3177	0.3281	0.334	1	IQCE	90.55
cg02357321	chr5	140345461	0.417	0.4307	0.334	1	PCDHA7	12.69
cg02617655	chr19	17791197	-0.03215	0.0332	0.334	1	UNC13A	1.48
cg09397375	chr1	249132081	-0.0529	0.05462	0.334	1	ZNF672	2.25
cg08213774	chr2	2335909	-0.52	0.537	0.334	1	MYT1L	64.74
cg15982308	chr6	32145830	0.285	0.2943	0.334	1	RNF5P1	4.15
cg09188797	chr17	38638120	-0.1687	0.1742	0.334	1	TNS4	93.1
cg20355735	chr7	4118868	-0.2482	0.2563	0.334	1	SDK1	90.61
ch.1.38337696R	chr1	38565109	-0.8212	0.8481	0.334	1		6.93
cg16450103	chr17	41174539	-0.1345	0.1389	0.334	1	VAT1	2.55
ch.4.110463737R	chr4	110244288	0.07842	0.08098	0.334	1		2.91
cg11306783	chr4	25314649	-0.09605	0.09919	0.334	1	ZCCHC4	3.9
cg18931977	chr1	228567311	-0.5101	0.5268	0.334	1		37.67
cg05287480	chr7	27176127	0.8625	0.8907	0.334	1		76.44
cg01767525	chr18	76262288	-0.1064	0.1099	0.334	1		95.54
cg26219092	chr8	134388022	-0.4792	0.4949	0.334	1		19.36
cg25597833	chr11	66888499	-0.072	0.07436	0.334	1	KDM2A	2.95
cg09916906	chr9	72873722	-0.08643	0.08926	0.334	1	SMC5	1.45
cg15259233	chr6	170712708	0.3404	0.3515	0.334	1	FAM120B	90.39
cg19421368	chr20	45280288	-0.5357	0.5532	0.334	1	SLC13A3	19.23
cg03340715	chr20	1165404	-0.3858	0.3984	0.334	1	C20orf46	18.06
cg19852518	chr5	152423713	-0.3911	0.404	0.334	1		80.62
cg02964845	chr11	64885336	-0.07748	0.08002	0.334	1	ZNHIT2	3.04
cg15655599	chr6	140365271	-0.8584	0.8865	0.334	1	LOC100507477	82.93
cg15639387	chr10	416068	0.2419	0.2499	0.334	1	DIP2C	88.3
cg07968387	chr7	23231802	-2.437	2.517	0.334	1	NUPL2	85.74
cg08862567	chr20	33447235	-0.1911	0.1974	0.334	1	GGT7	92.89
cg00172340	chr6	13582456	0.6485	0.6698	0.334	1	SIRT5	92.81
cg02607447	chr17	61767785	0.2456	0.2537	0.334	1	MAP3K3	86.46
cg27567864	chr10	102470340	-0.1326	0.1369	0.334	1		4.98
cg27530347	chr18	54755587	0.3556	0.3673	0.334	1		86.32
cg04264042	chr17	40611088	-0.2721	0.281	0.334	1	ATP6V0A1	5.33
cg23941587	chr11	64557865	0.2888	0.2983	0.334	1	MAP4K2	83.24
cg27372750	chr20	33492100	-0.3165	0.3269	0.334	1	ACSS2	79.42
cg03791616	chr4	84152971	0.2075	0.2143	0.334	1		5.36
cg04443299	chr3	13462622	-0.3796	0.392	0.334	1	NUP210	15.19
cg07271809	chr12	104935077	0.4874	0.5034	0.334	1	CHST11	65.62
cg02779724	chr17	20464366	0.2726	0.2816	0.334	1		80.81
cg11111474	chr11	78810854	0.5145	0.5314	0.334	1	TENM4	31.01
cg08565469	chr19	2291389	0.6274	0.6479	0.334	1	LINGO3	38.62
cg08824980	chr17	76635343	-0.6044	0.6242	0.334	1		17.14
cg08129366	chr11	621297	0.2409	0.2488	0.334	1	MUPCDH	87.58
cg17736072	chr2	241259383	0.3097	0.3198	0.334	1		79.12
ch.10.7244193R	chr10	7204187	-0.349	0.3604	0.334	1		2.57
cg07346953	chr14	23120607	-1.286	1.328	0.334	1		67.92
cg05227844	chr7	23061725	0.4738	0.4893	0.334	1		93.77
cg12022827	chrX	96090822	-0.6396	0.6605	0.334	1	DIAPH2	82.76
cg08026055	chr4	5433335	-0.1812	0.1871	0.334	1	STK32B	93.93
cg13325133	chr17	56616586	0.3689	0.3809	0.334	1	SEPT4	57.95
cg21331461	chr12	21927773	-0.4695	0.4849	0.334	1	KCNJ8	13.38
cg08559648	chr13	45889692	-0.1957	0.2021	0.334	1		92.62
cg13397231	chr14	75054600	0.2105	0.2174	0.334	1	LTBP2	87.69
cg01041813	chr16	30780432	0.2641	0.2728	0.334	1	RNF40	70.93
cg07321500	chr17	76357563	0.7025	0.7256	0.334	1	SOCS3	94.14
cg07496081	chr21	45594765	0.3449	0.3563	0.334	1		74.68
cg09222023	chr3	138669322	-0.1871	0.1933	0.334	1	C3orf72	5.76
cg12607235	chr17	17359719	-0.213	0.22	0.334	1		91.2
cg11361720	chr9	131174870	-0.1171	0.121	0.334	1	MIR1268A	3.85
cg23952754	chr17	28431834	-0.06651	0.06869	0.334	1	EFCAB5	2.42
cg07651271	chr18	59649908	0.7911	0.8171	0.334	1		33.03
cg24873961	chr1	247694557	0.2412	0.2491	0.334	1	LOC148824	93.72
cg18189893	chr1	150981356	-0.406	0.4194	0.334	1	FAM63A	3.13
cg18547187	chr12	80079304	0.5829	0.602	0.334	1	PAWR	87.05
cg07167950	chr18	76808888	-0.6294	0.6501	0.334	1		86.54
cg18790325	chr12	116881705	-0.2405	0.2484	0.334	1		13.02
cg14562783	chr16	637310	-0.1641	0.1694	0.334	1		93.66
cg07060923	chr10	43932240	-0.1001	0.1034	0.334	1	ZNF487	3.4
cg06174815	chrX	147582133	0.6603	0.682	0.334	1	AFF2	30.31
cg05060809	chr5	175156493	-0.4217	0.4356	0.334	1		7.2
cg11391828	chr2	223915522	0.2256	0.233	0.334	1	KCNE4	85.02
cg06263843	chr15	83240550	-0.2795	0.2887	0.334	1	CPEB1	14.24
cg21446511	chr2	179316481	-0.2383	0.2461	0.334	1	PRKRA	5.35
cg09806612	chr16	546727	-0.46	0.4751	0.334	1	RAB11FIP3	72.28
cg22601300	chr3	14855993	0.2444	0.2524	0.334	1		92.93
cg20811979	chr14	89307431	0.1882	0.1944	0.334	1	TTC8	91.89
cg06783003	chr1	45116008	0.2228	0.2301	0.334	1	RNF220	87.9
cg01656438	chr7	24329741	0.4696	0.485	0.334	1	NPY	50.94
cg04445871	chr3	137480750	0.2623	0.2709	0.334	1		13.45
cg04015581	chr1	157826602	0.1765	0.1823	0.334	1		93.15
cg11935153	chr6	30923306	0.123	0.1271	0.334	1		4.83
cg19049520	chr22	37906400	0.443	0.4576	0.334	1	CARD10	81.36
cg11368482	chr10	80510187	0.3551	0.3668	0.334	1		94.73
cg07137341	chr3	84597457	0.3621	0.374	0.334	1		92.16
cg22720588	chr19	2809055	0.2378	0.2457	0.334	1	THOP1	88.1
cg23881287	chr11	94964775	-0.07188	0.07424	0.334	1	LOC100129203	2.53
cg17763682	chr3	125879306	0.5063	0.523	0.334	1	ALDH1L1	89.67
cg20033070	chr14	24685656	0.2892	0.2987	0.334	1	MDP1	85.06
cg22403820	chr5	133702777	-0.3747	0.387	0.334	1	CDKL3	2.74
cg06811349	chr20	32633769	-0.1536	0.1586	0.334	1	RALY	93.91
cg16752236	chr16	89616888	0.2209	0.2281	0.334	1	SPG7	91.57
cg06114765	chr21	17102990	-0.5235	0.5407	0.334	1	USP25	4.6
cg02183950	chr8	124526525	0.2919	0.3015	0.334	1	FBXO32	87.4
cg24830575	chr8	34880715	-0.3998	0.413	0.334	1		61.45
cg01221053	chrX	39158629	-0.2429	0.2509	0.334	1		90.65
cg26518917	chr18	53506075	0.201	0.2076	0.334	1		91.64
cg20303140	chr9	139137358	-0.2003	0.2069	0.334	1	QSOX2	2.89
cg03368824	chr16	1491478	0.3053	0.3154	0.334	1	CCDC154	79.82
cg02390576	chr12	70049901	-0.4107	0.4242	0.334	1	BEST3	94.13
cg19013813	chr6	83756800	0.1097	0.1133	0.334	1	UBE3D	95.46
cg01517100	chr15	91163732	0.1264	0.1306	0.334	1	CRTC3	3.99
cg25338109	chr20	23588971	0.723	0.7467	0.334	1		88.84
cg23840044	chr11	22696087	0.2416	0.2495	0.334	1	GAS2	91.51
cg14656329	chr1	5508741	0.3867	0.3994	0.334	1		79.58
cg08105748	chr6	57086875	-0.4338	0.4481	0.334	1	RAB23	2.95
cg06923616	chr18	66381343	0.5824	0.6016	0.334	1	CCDC102B	44.63
cg20690537	chr10	48501689	0.2374	0.2452	0.334	1		85.44
cg06912990	chr4	159131518	0.2672	0.276	0.334	1	TMEM144	4.94
cg01114613	chr1	247373614	-0.09244	0.09548	0.334	1		2.25
cg24233426	chr7	52156170	-0.166	0.1714	0.334	1		5.37
cg15646833	chr14	103357591	-0.1462	0.151	0.334	1	TRAF3	94.48
cg24553822	chr12	1762098	0.1166	0.1204	0.334	1		3.74
cg07243784	chr5	167718536	-0.09996	0.1032	0.334	1	WWC1	3.25
cg26495441	chr6	157890698	0.3758	0.3882	0.334	1	ZDHHC14	79.46
cg00218939	chr18	54728381	0.2475	0.2557	0.334	1	LINC-ROR	83.93
cg15376397	chr10	134908187	0.2859	0.2953	0.334	1	GPR123	90.53
cg24219539	chr3	119384928	0.1964	0.2029	0.334	1		93.26
cg04317883	chr8	10697546	-0.102	0.1053	0.334	1	PINX1	3.36
cg04968013	chr10	18787510	0.1701	0.1757	0.334	1	CACNB2	94.13
cg11054403	chr14	70658611	0.7019	0.725	0.334	1		91.3
cg19818200	chr3	85877734	0.171	0.1766	0.334	1	CADM2-AS2	94.14
cg24083557	chr11	62420776	-0.02527	0.02611	0.334	1	INTS5	1.05
cg07878800	chr6	5999266	-0.1524	0.1574	0.334	1	NRN1	6.64
cg25413455	chr17	35174314	-0.4854	0.5014	0.334	1		86.01
cg00028429	chr15	101273479	-0.3644	0.3764	0.334	1		19.29
cg01756103	chr22	40388578	-0.2827	0.292	0.334	1		88.63
cg27534083	chr5	54515036	-0.6634	0.6852	0.334	1		89.61
cg15368486	chr2	144706511	-0.5464	0.5644	0.334	1	GTDC1	90.9
cg07711025	chr7	139343930	0.4069	0.4203	0.334	1	HIPK2	83.9
cg04948524	chr11	106889557	0.2046	0.2114	0.334	1	GUCY1A2	6.28
cg09662798	chr17	73498302	0.3884	0.4012	0.334	1	CASKIN2	85.72
cg19082692	chr2	109638502	0.3641	0.3761	0.334	1		62.99
cg14063809	chr18	2655012	-0.06833	0.07058	0.334	1	SMCHD1	3.21
cg15074613	chr17	48604896	0.3384	0.3495	0.334	1	MYCBPAP	45.29
cg12763430	chr10	2247630	-0.4397	0.4542	0.334	1		71.57
cg27380997	chr15	89960278	1.055	1.09	0.334	1		19.96
cg03940018	chr8	11334122	-0.1972	0.2037	0.334	1		92.61
cg12803060	chr7	100850157	0.05863	0.06056	0.334	1	PLOD3	97.51
cg20928782	chr11	63803364	0.04022	0.04154	0.334	1	MACROD1	1.07
cg08799386	chr10	79347546	-0.1309	0.1352	0.334	1	KCNMA1	94.38
cg13928594	chr12	110562699	-0.3411	0.3523	0.334	1	IFT81	2.98
cg07607813	chr11	61488195	0.2574	0.2659	0.334	1	DAGLA	86.28
cg09047580	chr4	89140439	-0.5847	0.604	0.334	1	ABCG2	5.89
cg04363513	chr11	64571148	0.07146	0.07382	0.334	1	MEN1	2.52
cg14780183	chr18	596537	-0.3895	0.4023	0.334	1	CLUL1	86.9
cg00860182	chr4	170928419	0.504	0.5207	0.334	1	MFAP3L	30.91
cg18472460	chr22	43506649	-0.09068	0.09367	0.334	1	BIK	2.79
cg02683935	chr17	77952901	-0.2049	0.2117	0.334	1	TBC1D16	92.84
cg04686481	chr2	178787069	-0.2565	0.2649	0.334	1	PDE11A	78.92
cg26967272	chr14	78781092	-0.4029	0.4162	0.334	1		91.19
cg22566584	chr6	167190226	-0.4808	0.4967	0.334	1	RPS6KA2	83.53
cg18936052	chr1	28051702	0.5298	0.5473	0.334	1	FAM76A	53.25
cg03169165	chrX	65330259	-0.9864	1.019	0.334	1		55.8
cg25672142	chr3	100211485	0.1001	0.1034	0.334	1	TMEM45A	2.03
cg18546165	chr12	108727968	0.4314	0.4456	0.334	1	CMKLR1	67.39
cg26631397	chr2	11682864	0.3419	0.3532	0.334	1	GREB1	90.89
cg14076923	chr9	124081083	0.1738	0.1795	0.334	1	GSN	92.93
cg18319381	chr1	1138931	0.3634	0.3754	0.334	1	TNFRSF18	85.61
cg24541331	chr12	116441013	-0.1182	0.1221	0.334	1	MED13L	94.84
cg02951719	chr4	1520151	1.873	1.935	0.334	1		80.78
cg03849122	chr5	78188012	-0.1776	0.1834	0.334	1	ARSB	93.58
cg26822313	chr8	142377767	0.5155	0.5325	0.334	1	GPR20	72.79
cg20417424	chr1	77331940	-0.3297	0.3406	0.334	1	ST6GALNAC5	84.22
cg08896053	chr8	50823468	0.2031	0.2098	0.334	1	SNTG1	5.79
cg02904554	chr6	3404079	0.5246	0.5419	0.334	1	SLC22A23	78.51
cg26671554	chr17	57784674	-0.09542	0.09857	0.334	1	TMEM49	2.4
cg17380512	chr12	3325429	0.2978	0.3076	0.334	1	TSPAN9	84.86
cg14414406	chr9	100326029	-0.2707	0.2796	0.334	1	TMOD1	89.37
cg00630480	chr5	101570551	-0.3867	0.3994	0.334	1	SLCO4C1	82.15
cg04588972	chr19	51339405	-0.0361	0.0373	0.334	1		2.09
cg23345360	chr3	63967758	0.1157	0.1195	0.334	1	ATXN7	95.01
cg01545575	chr17	4700069	-0.2271	0.2346	0.334	1	PSMB6	6.8
cg18616279	chr5	51813651	0.07639	0.07891	0.334	1		96.7
cg09870542	chr19	536244	0.2369	0.2447	0.334	1	CDC34	86.95
cg05575309	chr17	30624810	0.212	0.219	0.334	1	RHBDL3	89.02
cg24547885	chr2	179914868	-0.3261	0.3369	0.334	1		3.08
cg26329417	chr11	64284018	0.1474	0.1523	0.334	1		93.74
cg15404918	chr14	36291320	-0.546	0.564	0.334	1		50.84
cg09015280	chr13	80623161	-0.1551	0.1602	0.334	1		5.43
cg16544704	chr21	44037277	0.08476	0.08756	0.334	1		97.17
cg20102639	chr4	123610150	-0.2993	0.3092	0.334	1		87.68
cg11890603	chr11	207529	-0.117	0.1209	0.334	1	RIC8A	2.44
cg25183214	chr2	222360426	-0.1579	0.1631	0.334	1	EPHA4	93.68
cg03703960	chr10	119413440	-0.6134	0.6337	0.334	1		88.83
cg22231012	chr6	2990206	-0.05917	0.06113	0.334	1	DKFZP686I15217	2.11
cg22824998	chr19	46974972	-0.2328	0.2405	0.334	1	PNMAL1	6.56
cg04842426	chr7	136555777	-0.07921	0.08182	0.334	1	CHRM2	3.13
cg08122482	chr15	63623836	0.3692	0.3814	0.334	1	CA12	74.11
cg22858733	chr6	35995359	-0.3811	0.3937	0.334	1	MAPK14	3.32
cg18109231	chr19	6110877	0.1118	0.1155	0.334	1	RFX2	3.76
cg00349776	chr1	165414189	-0.3499	0.3615	0.334	1	RXRG	7.36
cg17106157	chr18	19410150	-0.2647	0.2735	0.334	1	MIR1-2	92.5
cg03062670	chr22	20081839	0.1662	0.1717	0.334	1	DGCR8	94.34
cg05323058	chr7	1969193	-0.2471	0.2553	0.334	1	MAD1L1	89.36
cg17317028	chr2	86176514	0.4928	0.5091	0.334	1		82.57
cg22309983	chr17	3497580	1.129	1.167	0.334	1	TRPV1	89.83
cg04799831	chr22	40784715	0.2652	0.274	0.334	1	SGSM3	83.74
cg22314971	chr10	128821067	0.2068	0.2137	0.334	1	DOCK1	91.53
cg06934762	chr15	38885836	-0.2353	0.2431	0.334	1		88.38
cg01562648	chr9	16601397	0.4436	0.4583	0.334	1	BNC2	91.79
cg27244082	chr6	31591556	0.1019	0.1053	0.334	1	BAT2	98.19
cg15329426	chr3	101395202	-0.07756	0.08013	0.334	1	ZBTB11	3.35
cg12443692	chr13	28562803	-0.3318	0.3428	0.334	1	URAD	85.16
cg16197648	chr3	160117413	0.05246	0.0542	0.334	1	SMC4	2.1
cg22716234	chr1	229845680	-0.2121	0.2191	0.334	1		92.16
cg05993353	chr7	18633444	0.2588	0.2673	0.334	1	HDAC9	89.22
cg07085900	chr19	9488547	-0.2943	0.3041	0.334	1	ZNF177	89.93
cg14178003	chr5	70778203	-0.2852	0.2946	0.334	1	BDP1	89.56
cg05973872	chr7	2293347	-0.1642	0.1696	0.334	1		96.25
cg09597616	chr11	107729479	-0.03308	0.03417	0.334	1	SLC35F2	1.32
cg05389053	chr12	3131226	0.296	0.3058	0.334	1	TEAD4	88.41
cg24874203	chr7	25188522	0.1299	0.1342	0.334	1	C7orf31	94.89
ch.1.93382935F	chr1	93610347	-0.2248	0.2322	0.334	1		11.24
cg26573786	chr10	123208407	-1.098	1.134	0.334	1		80.61
cg12349241	chr5	5432666	0.9112	0.9413	0.334	1	ICE1	66.8
cg03832374	chr7	79087608	0.4696	0.4852	0.334	1	MAGI2-AS3	85.29
cg18728862	chr19	49993915	0.2806	0.2898	0.334	1	RPL13A	85.85
cg10413475	chr8	119558921	0.176	0.1818	0.334	1	SAMD12	93.57
cg04801647	chr16	3969181	0.1641	0.1695	0.334	1		94.68
cg26163368	chr17	44026652	-0.03313	0.03423	0.334	1	MAPT	1.78
cg23485716	chr10	390268	0.2674	0.2763	0.334	1	DIP2C	89.94
cg06643544	chr3	191810286	0.302	0.312	0.334	1		84.99
cg09265054	chr8	145728138	-0.2877	0.2972	0.334	1	GPT	93.18
cg22521333	chr19	4652251	-0.2716	0.2806	0.334	1	TNFAIP8L1	96.11
cg20410940	chr4	66758895	-0.2636	0.2723	0.334	1		90.72
cg24301250	chr11	126626136	0.2329	0.2406	0.334	1	KIRREL3	91.76
cg07329447	chr6	170722560	-0.1617	0.1671	0.334	1		93.87
cg13489054	chrX	134653741	0.4313	0.4456	0.334	1	DDX26B	85.86
cg17796323	chr5	177547973	-0.8967	0.9264	0.334	1	N4BP3	30.65
cg19938199	chr15	63233164	0.4236	0.4376	0.334	1		67.1
cg08131736	chr19	51223739	1.018	1.051	0.334	1		79.54
cg14434187	chr17	61627772	-0.2356	0.2434	0.334	1	DCAF7	2.58
cg15159602	chr20	49441110	0.1466	0.1515	0.334	1	BCAS4	94.23
cg07127103	chr14	55517313	0.8211	0.8483	0.334	1	MAPK1IP1L	67.32
cg10120816	chr6	99296305	-0.3096	0.3199	0.334	1		10.91
cg05467090	chr4	97329229	-0.936	0.9671	0.334	1		89.86
cg24455236	chr17	40824361	0.7268	0.7509	0.334	1	PLEKHH3	87.13
cg24725175	chr3	156878909	-0.6049	0.6249	0.334	1	CCNL1	79.9
cg22423207	chr6	31625421	-0.2921	0.3018	0.334	1	APOM	78.08
cg22243438	chr7	43622574	-0.05747	0.05938	0.334	1	STK17A	2.44
cg06748804	chr7	107515453	-0.5703	0.5892	0.334	1		68.18
cg04550543	chr12	2166494	-0.4464	0.4612	0.334	1	CACNA1C	40.5
cg10571104	chr19	44039755	0.8234	0.8507	0.334	1	ZNF575	46.45
cg23943833	chr1	15867282	0.0982	0.1015	0.334	1	DNAJC16	95.73
cg21212956	chr7	6617294	0.08786	0.09077	0.334	1	ZDHHC4	3.4
cg20784813	chr1	21999106	0.4001	0.4134	0.334	1		78.99
cg10785385	chr22	51114364	-0.3135	0.3239	0.334	1	SHANK3	79.05
cg16572224	chr5	171788937	0.5708	0.5897	0.334	1	SH3PXD2B	73.56
cg08234549	chr4	41896886	-0.2631	0.2719	0.334	1		86.64
cg09448058	chr2	70521051	-0.3583	0.3702	0.334	1	SNRPG	2.42
cg05656812	chr1	232021560	0.2761	0.2852	0.334	1	DISC1	85.51
cg00262280	chr7	137687055	-0.1199	0.1239	0.334	1	CREB3L2	4.09
cg24018045	chr2	233954184	0.1155	0.1193	0.334	1	INPP5D	94.94
cg22388903	chr4	157496770	0.6888	0.7117	0.334	1		88.81
cg03857456	chr5	115524394	-0.6634	0.6854	0.334	1	COMMD10	81.57
cg11220402	chr7	28651958	-0.2088	0.2157	0.334	1	CREB5	92.25
cg18672421	chr14	75643415	-0.04142	0.04279	0.334	1	TMED10	1.65
cg05519724	chr3	32509460	-0.136	0.1405	0.334	1		6.41
cg02016573	chr9	127379716	0.136	0.1405	0.334	1	NR6A1	95.19
cg05018513	chr14	105173980	-0.2914	0.3011	0.334	1	INF2	83.02
cg23205034	chr8	98116447	-0.5909	0.6105	0.334	1	PGCP	90.45
cg08907819	chr7	70255804	0.144	0.1487	0.334	1	AUTS2	94.8
cg20459379	chr7	100485614	0.3438	0.3552	0.334	1	SRRT	28.84
cg03505179	chr14	30280802	0.4976	0.5141	0.334	1	PRKD1	84.05
cg16171189	chr3	46142638	0.5533	0.5716	0.334	1		46.57
cg02540427	chr12	58239512	-0.3614	0.3734	0.334	1	CTDSP2	4.17
cg04518477	chr16	21610459	-0.1266	0.1309	0.334	1	METTL9	5.84
cg00509007	chr11	1781557	-0.3312	0.3422	0.334	1	HCCA2	80.57
cg27138600	chr5	121627091	0.2914	0.3011	0.334	1		87.11
cg24422858	chr5	156907333	0.3446	0.3561	0.334	1	ADAM19	78.44
cg01289081	chrX	69353644	-0.3042	0.3143	0.334	1	IGBP1	15.26
cg18090147	chr14	77506731	0.07797	0.08056	0.334	1		4.08
cg24845681	chr6	43738590	-0.09139	0.09442	0.334	1	VEGFA	1.1
cg19458266	chr17	40074694	-0.112	0.1157	0.334	1	ACLY	4.05
cg23999391	chr11	63605419	0.4059	0.4194	0.334	1	MARK2	29.64
cg10230190	chr1	85405081	0.3291	0.34	0.334	1	MCOLN2	88.02
cg05941540	chr16	57570661	-0.3196	0.3303	0.334	1	CCDC102A	3.07
cg15415462	chr14	90092049	0.2357	0.2436	0.334	1		82.36
cg17348514	chr22	20906366	1.183	1.222	0.334	1	MED15	81.1
cg12829335	chr16	84651170	-0.03204	0.0331	0.334	1	COTL1	1.68
cg13466956	chr2	228582401	0.4478	0.4627	0.334	1	SLC19A3	80.86
cg21538326	chr1	204934208	-0.2728	0.2819	0.334	1	NFASC	82.73
cg21915523	chr17	28657793	-0.8916	0.9213	0.334	1	TMIGD1	75.35
cg02076719	chr3	15297339	-0.1028	0.1062	0.334	1	SH3BP5	95.63
cg21086464	chr11	77184925	0.07519	0.07769	0.334	1	PAK1	2.84
cg04110718	chr17	1843473	-0.2785	0.2878	0.334	1	RTN4RL1	90.29
cg20189674	chr17	35295051	-0.1635	0.1689	0.334	1	LHX1	6.94
cg25052970	chr8	114447346	-0.3203	0.331	0.334	1	CSMD3	2.74
cg03956646	chr8	143750859	-0.03602	0.03722	0.334	1	JRK	1.19
cg07741162	chr5	122429966	-0.1818	0.1879	0.334	1	PRDM6	4.84
cg11822447	chr3	78530263	0.3411	0.3524	0.334	1		71.18
cg08090134	chr11	87156609	-0.3385	0.3498	0.334	1		72.22
cg02529358	chr5	148786302	-0.3496	0.3613	0.334	1	LOC728264	63.63
cg11444527	chr7	44081475	0.2212	0.2286	0.334	1	FLJ35390	87.89
cg01666244	chr13	111567833	-0.1006	0.1039	0.334	1	ANKRD10	3.54
cg01570424	chr5	2038922	0.09383	0.09696	0.334	1		3.31
cg23144992	chr3	43822071	0.1296	0.134	0.334	1		94.27
cg17592734	chr19	52074501	-0.1281	0.1324	0.334	1	ZNF175	4.14
cg06779086	chr10	121545705	-0.5206	0.5379	0.334	1	INPP5F	14.12
cg02993156	chr10	11046269	-0.1318	0.1362	0.334	1	CELF2	95.28
cg17285466	chr15	93391998	0.3163	0.3268	0.334	1		91.53
cg16323231	chr17	34062293	0.1787	0.1847	0.334	1	RASL10B	97.36
cg05969335	chr1	233366070	-0.1973	0.2039	0.334	1	PCNXL2	91.66
cg22819999	chr1	237173253	-0.2929	0.3026	0.334	1		89.27
cg15568213	chr8	123938210	0.155	0.1601	0.334	1	ZHX2	93.79
cg02192228	chr3	8809536	-0.4016	0.415	0.334	1	OXTR	12.09
cg16563835	chr5	170735973	-0.04168	0.04307	0.334	1	TLX3	2.51
cg11945824	chr6	32116963	0.2346	0.2424	0.334	1	PRRT1	6.99
cg17500329	chr8	140943103	-0.1556	0.1608	0.334	1	TRAPPC9	94.85
cg05510258	chr11	397334	1.234	1.275	0.334	1	PKP3	51.98
cg05772663	chrX	113818412	-0.4267	0.441	0.334	1	HTR2C	11.55
cg15679064	chr19	49134105	-0.2952	0.3051	0.334	1	DBP	14.11
cg22561550	chr15	52209731	-0.2639	0.2727	0.334	1		90.96
cg16457158	chr2	9615169	-0.07042	0.07277	0.334	1	IAH1	2.91
cg11750395	chr8	98954772	0.6788	0.7015	0.334	1	MATN2	94.41
cg05342945	chr12	48394962	-0.1352	0.1397	0.334	1	COL2A1	3.84
cg12169375	chr7	16604349	0.5214	0.5388	0.334	1		87.99
cg14420999	chr15	40295513	-0.1748	0.1807	0.334	1	EIF2AK4	92.47
cg19723604	chr2	23602384	0.2614	0.2702	0.334	1		86.46
cg16430651	chr2	42225614	0.2585	0.2671	0.334	1		89.14
cg14632054	chr2	227660073	0.383	0.3958	0.334	1	IRS1	82.25
cg15533155	chr12	6897416	-0.1363	0.1408	0.334	1	CD4	95.08
cg09536738	chr2	233497827	0.7234	0.7475	0.334	1	EFHD1	16.79
cg01616394	chr12	125138263	0.4094	0.423	0.334	1		25.93
cg13287515	chr1	170209726	-0.1878	0.1941	0.334	1		93.44
cg06611316	chr4	2249061	0.215	0.2222	0.334	1		88.59
cg11595855	chr12	25242946	-1.963	2.028	0.334	1	LRMP	42.8
cg27324003	chr3	180629937	0.5101	0.5271	0.334	1	FXR1	50.79
cg02878414	chr2	71099177	-0.5158	0.533	0.334	1		46.97
cg10016770	chr1	244805996	0.3474	0.3589	0.334	1		77.09
cg16408982	chr14	103527862	-0.3263	0.3372	0.334	1		85.77
cg22774127	chr17	13972928	-0.3197	0.3304	0.334	1	COX10	3.95
cg18600331	chr14	21150255	-0.2066	0.2135	0.334	1		4.24
cg14751891	chr1	22618631	0.4745	0.4904	0.334	1		52.73
cg14225678	chr7	54612325	-0.4872	0.5034	0.334	1	VSTM2A	3.81
cg01582980	chr7	20825545	-0.26	0.2687	0.334	1	SP8	2.64
cg12648336	chr12	48058400	-0.1271	0.1313	0.334	1	RPAP3	95.39
cg07428396	chr12	6670195	-0.1775	0.1834	0.334	1	NOP2	94.51
cg18137308	chr11	63775436	0.5518	0.5702	0.334	1	MACROD1	6.14
cg01816336	chr10	89265204	-0.4246	0.4388	0.334	1	MINPP1	2.67
cg11633938	chr8	100024730	-0.4806	0.4966	0.334	1	VPS13B	4.1
cg15228639	chr15	42289939	-0.2803	0.2897	0.334	1	PLA2G4E	78.11
cg09405517	chr19	42824200	-0.2852	0.2947	0.334	1	TMEM145	78.84
cg06947477	chr19	3213991	0.7077	0.7314	0.334	1		68.82
cg04051640	chr12	2488416	0.4605	0.4758	0.334	1	CACNA1C	64.28
cg02468494	chr4	185906605	-0.3598	0.3719	0.334	1		87.91
cg19966772	chr1	55446330	-0.2415	0.2496	0.334	1	TMEM61	2.5
cg10107962	chr4	3031477	-0.1885	0.1948	0.334	1	GRK4	93.39
cg26754510	chr6	71276074	-0.447	0.4619	0.334	1	C6orf57	59.43
cg25961336	chr12	125549704	-0.07228	0.0747	0.334	1	AACS	2.72
cg07810072	chr11	66610236	-0.5745	0.5937	0.334	1	RCE1	3.83
cg18109427	chr6	168818333	0.2315	0.2392	0.334	1		86.13
cg01717072	chr20	36546363	-0.2334	0.2412	0.334	1	VSTM2L	7.83
cg26988241	chr14	50087290	-0.03494	0.0361	0.334	1	RPL36AL	1.49
cg27545742	chr15	42285453	0.1273	0.1315	0.334	1	PLA2G4E-AS1	94.91
cg10148047	chr9	89625435	-0.2766	0.2859	0.334	1	LOC440173	88.65
cg02986937	chr12	59314449	-0.3573	0.3693	0.334	1	LRIG3	7.06
cg01731341	chr12	4554295	0.2396	0.2476	0.334	1	FGF6	88.2
cg15617140	chr18	33551821	-0.5007	0.5175	0.334	1	C18orf21	72.79
cg18472945	chr6	32937376	-0.04046	0.04182	0.334	1	BRD2	1.98
cg04124281	chr15	80190137	1.416	1.464	0.334	1	MTHFS	43.79
cg00235740	chr6	137769079	-0.3825	0.3953	0.334	1		76.09
cg06975018	chr6	131894358	-0.7635	0.789	0.334	1	ARG1	50.99
cg22277567	chr2	240226201	0.5284	0.5461	0.334	1	HDAC4	61.4
cg04184623	chr2	217277352	-0.2011	0.2078	0.334	1	SMARCAL1	3.11
cg03097190	chr22	32854361	0.4557	0.471	0.334	1	BPIL2	55.14
cg18039298	chr14	100942739	0.07142	0.0738	0.334	1	WDR25	96.74
cg06675538	chr2	114033490	0.2617	0.2705	0.334	1	PAX8	7.2
cg05822031	chr16	1980154	-0.1462	0.1511	0.334	1		5.08
cg09002832	chr9	4300181	-0.0344	0.03555	0.334	1	GLIS3	1.78
cg07997066	chr3	44154910	0.2585	0.2671	0.334	1	MIR138-1	82.43
cg13830601	chr2	236453223	0.3568	0.3687	0.334	1	AGAP1	81.58
cg13028250	chr17	40714251	-0.04739	0.04897	0.334	1	COASY	1.97
cg11602375	chr7	6671710	0.169	0.1747	0.334	1		94.03
ch.9.1395144F	chr9	97953133	-0.1409	0.1457	0.334	1	FANCC	4.07
cg02805471	chr1	23787236	-0.3454	0.357	0.334	1	ASAP3	81.54
cg20083110	chrX	149582276	-0.2623	0.2711	0.334	1	MAMLD1	94.79
cg01848457	chr12	104697983	-0.6576	0.6796	0.334	1	EID3	48.12
cg05165976	chr13	33113027	-0.08649	0.08939	0.334	1	N4BP2L2	3.07
cg18565473	chr11	128392102	-0.04323	0.04468	0.334	1	ETS1	1.38
cg17258442	chr1	77460516	-0.2769	0.2862	0.334	1	ST6GALNAC5	90.21
cg00724018	chr14	53417436	-0.03417	0.03531	0.334	1	FERMT2	1.63
cg18242135	chr9	128989393	0.6665	0.6889	0.334	1		87.32
cg17308852	chr13	71498532	0.1836	0.1898	0.334	1		92.38
ch.15.1724167F	chr15	97572159	-0.1563	0.1615	0.334	1		5.23
cg25970929	chr21	26933520	0.8012	0.8281	0.334	1	MIR155HG	60.56
cg19410209	chr5	121523440	0.5509	0.5693	0.334	1		73.72
cg00291877	chr15	101835933	-0.1166	0.1205	0.334	1	SNRPA1	3.22
cg14739645	chr18	66507884	-0.2823	0.2918	0.334	1	CCDC102B	89.54
cg16961036	chr6	116955009	-0.6646	0.6868	0.334	1		76.67
cg10186893	chr12	51770739	0.2227	0.2301	0.334	1	GALNT6	90.57
cg04681669	chr20	61984613	0.5087	0.5258	0.334	1	CHRNA4	79.52
cg25974475	chr4	6988750	-0.2509	0.2593	0.334	1	TBC1D14	11.01
cg21139813	chr8	75911816	-0.2518	0.2602	0.334	1	CRISPLD1	91.24
cg26495595	chr2	99696416	4.168	4.307	0.335	1	TSGA10	64.54
cg17497793	chr9	140584374	-0.186	0.1923	0.335	1	EHMT1	91.97
cg17672070	chr16	10125382	0.7646	0.7902	0.335	1	GRIN2A	64.26
cg09789541	chr8	8655023	-0.07168	0.07408	0.335	1	MFHAS1	2.18
cg18816244	chr20	57037248	-0.2018	0.2086	0.335	1	APCDD1L	92.65
cg16778148	chr11	2817922	-0.216	0.2232	0.335	1	KCNQ1	91.02
cg23607667	chr6	90272221	0.4218	0.436	0.335	1	ANKRD6	73.51
cg01214788	chr10	15188409	0.3116	0.3221	0.335	1	NMT2	83.37
cg25459300	chr8	20375578	0.1989	0.2055	0.335	1		96.84
cg17680258	chr15	84046398	0.2279	0.2356	0.335	1		88.19
cg26545918	chr15	68124484	-0.572	0.5912	0.335	1	LBXCOR1	40.41
cg06065141	chr17	1957161	-0.4842	0.5004	0.335	1	HIC1	3.93
cg10622566	chr18	20651839	-0.4667	0.4824	0.335	1		35.05
cg10296153	chr3	3168554	-0.2613	0.2701	0.335	1	TRNT1	5.67
cg07037412	chr16	1234809	-0.2142	0.2214	0.335	1	CACNA1H	95.64
cg01968657	chr1	237207256	-0.6649	0.6872	0.335	1	RYR2	9.99
cg11392823	chr11	122488938	0.1826	0.1888	0.335	1		93.8
cg24003898	chr1	36348317	0.1962	0.2028	0.335	1	EIF2C1	95.43
cg19633231	chr10	135139570	-0.1961	0.2027	0.335	1	CALY	5.07
cg25749040	chr19	51323301	0.5665	0.5855	0.335	1	KLK1	20.67
cg23205886	chr5	138611766	0.4452	0.4601	0.335	1	SNHG4	56.5
cg13494954	chr9	97369791	0.08518	0.08805	0.335	1	FBP1	96.84
cg22588558	chr1	93522010	-0.1611	0.1665	0.335	1		4.13
cg05088151	chrX	152677200	0.4075	0.4212	0.335	1		26.56
cg14777786	chr2	64855762	0.224	0.2315	0.335	1		86.62
cg25645732	chr7	145812625	-0.7959	0.8227	0.335	1	CNTNAP2	38.36
cg14843200	chr19	47568936	0.1184	0.1224	0.335	1	ZC3H4	95.4
cg07417218	chr2	242255421	-0.0991	0.1024	0.335	1	SEPT2	2.65
cg04983761	chr14	104548026	0.1886	0.1949	0.335	1		90.92
cg00411647	chr7	101390377	0.1108	0.1145	0.335	1		95.03
cg06144743	chr16	19721014	0.1651	0.1706	0.335	1	C16orf88	91.51
cg22203678	chr9	114614258	-0.4454	0.4603	0.335	1		55.99
cg10082647	chr12	107348855	-0.9007	0.931	0.335	1	C12orf23	67.32
cg02697717	chr17	41172393	0.4114	0.4252	0.335	1	VAT1	36.94
cg14041812	chr4	169645874	1.578	1.631	0.335	1	PALLD	89.46
cg22460710	chr17	34838831	0.07288	0.07532	0.335	1		2.59
cg01823172	chr6	144286167	-0.1699	0.1756	0.335	1	PLAGL1	93.7
cg11887385	chr3	157418214	0.1831	0.1892	0.335	1		93.26
cg13054503	chr21	37802595	-0.3074	0.3178	0.335	1		2.87
cg00919028	chr5	159880074	0.6397	0.6612	0.335	1		83.1
cg14420785	chr10	5456908	-0.1325	0.137	0.335	1	NET1	95.17
cg16201273	chr10	80855803	0.7625	0.7882	0.335	1	ZMIZ1	90.01
cg15067015	chr1	175671657	0.4949	0.5116	0.335	1	TNR	75.3
cg08746164	chr22	39930327	-0.25	0.2584	0.335	1	RPS19BP1	78.12
cg27050584	chr14	35666041	0.7477	0.7728	0.335	1	KIAA0391	25.28
cg13946956	chr9	899635	-0.6197	0.6405	0.335	1	DMRT1	33.11
cg16383863	chr5	79097013	0.5625	0.5814	0.335	1		72.74
cg14021073	chr11	1410385	-0.3035	0.3137	0.335	1	BRSK2	6.37
cg13496755	chr9	92681430	2.195	2.269	0.335	1		59.36
cg26212586	chr5	124271865	-0.4368	0.4515	0.335	1		84.56
cg02312326	chr1	156783872	-0.2367	0.2446	0.335	1	SH2D2A	2.68
cg20594768	chr12	6811419	0.4109	0.4247	0.335	1	PIANP	84.69
cg04807239	chr4	114278501	0.2302	0.2379	0.335	1	ANK2	88.98
cg11857140	chr11	126372533	-0.6793	0.7021	0.335	1	KIRREL3	64.07
cg23358134	chr10	33774520	-0.2936	0.3035	0.335	1		85.94
cg12207153	chr1	38519255	-0.5115	0.5287	0.335	1		34.46
cg02394556	chr7	73330979	0.2551	0.2637	0.335	1		84.14
cg03188346	chr7	73719672	0.3068	0.3172	0.335	1	CLIP2	82.08
cg13443953	chr12	8234546	-0.07278	0.07523	0.335	1	NECAP1	2.9
cg10251976	chr15	29328147	0.5188	0.5363	0.335	1	APBA2	77.62
cg08533221	chr13	112076633	0.2172	0.2245	0.335	1		89.57
cg18447790	chr18	44789949	0.1652	0.1708	0.335	1		5.55
cg09885709	chr8	10899605	0.5859	0.6056	0.335	1	XKR6	46.64
cg04014439	chrX	135386183	-0.2099	0.217	0.335	1	ADGRG4	93.21
cg18646441	chr7	103126723	-0.5856	0.6054	0.335	1	LOC101927870	72.8
cg18644480	chr5	39019518	0.4077	0.4214	0.335	1	RICTOR	90.94
cg20573919	chr11	8710810	0.07036	0.07273	0.335	1	RPL27A	2.61
cg15575498	chr1	154971502	-0.3302	0.3414	0.335	1		20.41
cg12565788	chr2	241644240	-0.565	0.584	0.335	1		68.13
cg27485596	chr13	111829530	-1.091	1.128	0.335	1	ARHGEF7	32.34
cg09754636	chr18	3594136	-0.4112	0.4251	0.335	1	DLGAP1-AS1	2.56
cg19331053	chr1	228674602	-0.4382	0.453	0.335	1	RNF187	4.24
cg11776038	chr15	26234598	-0.3279	0.3389	0.335	1		85.81
cg10483446	chr13	87782107	0.3292	0.3403	0.335	1		81.29
cg21012729	chr14	51297401	-0.1632	0.1687	0.335	1	NIN	7.77
cg21495568	chr13	21715145	0.07175	0.07417	0.335	1	SAP18	1.77
cg09143318	chr17	32255976	0.1933	0.1998	0.335	1	ACCN1	92.46
cg27017580	chr14	105717038	0.3544	0.3663	0.335	1	BRF1	83.8
cg22598543	chr6	121775270	0.1899	0.1963	0.335	1		93.29
cg01381679	chr16	70834771	-0.02696	0.02787	0.335	1	VAC14	1.48
cg26544607	chr5	90679138	-0.07642	0.079	0.335	1	ARRDC3	2.6
cg04655299	chr19	48825620	-0.05404	0.05586	0.335	1		1.75
cg15563208	chr11	120152806	0.2621	0.271	0.335	1	POU2F3	84.89
cg19592996	chr21	44202450	0.7219	0.7463	0.335	1		80.4
cg19531536	chr14	76873334	-0.4292	0.4437	0.335	1	ESRRB	41.06
cg08372350	chr16	88943191	0.4654	0.4811	0.335	1	CBFA2T3	94.53
cg03136625	chr6	31802846	-0.08191	0.08467	0.335	1	C6orf48	2.4
cg08330572	chr5	620259	0.05984	0.06185	0.335	1	CEP72	98.94
cg04202539	chr6	7976951	0.4425	0.4575	0.335	1	BLOC1S5-TXNDC5	93.54
cg04086425	chrX	128224494	-0.3839	0.3969	0.335	1		87.19
cg23227653	chr8	135330837	0.1373	0.142	0.335	1		94.83
cg21805535	chr15	45879005	0.07243	0.07487	0.335	1	BLOC1S6	2.87
cg11621608	chr2	201771842	-0.2317	0.2395	0.335	1		90.34
cg08920867	chr1	21501736	0.3581	0.3702	0.335	1	EIF4G3	16.88
cg18651546	chr16	85933886	0.6988	0.7224	0.335	1	IRF8	46.4
cg18792022	chr1	11709271	0.5762	0.5956	0.335	1	FBXO2	6.87
cg21760128	chr3	45427603	-0.239	0.2471	0.335	1		90.76
cg16837088	chr14	74742111	0.4185	0.4326	0.335	1		80.59
cg15818066	chr2	36648738	-0.1544	0.1596	0.335	1	CRIM1	94.63
cg06478031	chr9	34540992	-0.4811	0.4973	0.335	1		27.67
cg13262105	chr19	49865770	-0.3114	0.3219	0.335	1	TEAD2	5.84
cg13937817	chr9	72134749	0.6094	0.63	0.335	1	APBA1	63.6
cg07304013	chr5	149925171	0.2757	0.285	0.335	1	NDST1	80.2
cg01186475	chr13	103533012	-0.1193	0.1233	0.335	1	METTL21EP	95.21
cg11239489	chr2	129491646	-0.2282	0.2359	0.335	1		91.1
cg26807961	chr19	47776385	-0.4538	0.4691	0.335	1		5.24
cg19650632	chr5	133303603	0.4411	0.456	0.335	1	C5orf15	15.31
cg07271512	chr16	89146121	0.2611	0.27	0.335	1		84.49
cg15543754	chr2	54950739	-0.07467	0.0772	0.335	1	EML6	3.38
cg04122790	chr1	229762148	-0.2145	0.2217	0.335	1	URB2	4.4
cg01996439	chr10	104216266	0.3223	0.3332	0.335	1		83.23
cg07135161	chr12	82870452	-0.1731	0.1789	0.335	1	METTL25	93.97
cg23753247	chr11	8615842	-0.02559	0.02646	0.335	1	STK33	1.17
cg10090212	chr7	151149856	0.1936	0.2001	0.335	1		93.8
cg18236224	chr12	54718547	-0.4172	0.4313	0.335	1	COPZ1	4.47
cg01065938	chr1	224925516	0.1462	0.1512	0.335	1	CNIH3	93.9
cg11401796	chr21	46378438	-3.397	3.512	0.335	1	C21orf70	76.44
cg17764992	chr4	3853774	-0.4994	0.5163	0.335	1		94.31
cg21559140	chr10	64288630	-0.8514	0.8802	0.335	1	ZNF365	28.77
cg08648499	chr16	31147633	0.2808	0.2903	0.335	1	PRSS8	89.42
cg19618548	chr14	24674783	0.3758	0.3885	0.335	1	TSSK4	85.53
cg22859541	chr11	35661579	-0.1451	0.15	0.335	1		94.28
cg05716504	chr3	15468820	0.05512	0.05699	0.335	1	EAF1	1.15
cg05087459	chr16	86108155	0.3416	0.3531	0.335	1		79.49
cg16649096	chr2	28570742	0.2634	0.2723	0.335	1		85.02
cg16496631	chr2	238670028	-0.1386	0.1433	0.335	1	LRRFIP1	94.45
cg21951301	chr12	5542527	-0.2822	0.2917	0.335	1	NTF3	8.3
cg07466433	chr2	7005728	-0.3779	0.3907	0.335	1	CMPK2	12.4
cg14807945	chr2	145189102	0.4556	0.471	0.335	1	ZEB2	77.57
cg04141813	chr16	216450	-0.06574	0.06796	0.335	1	HBM	3.23
cg21678548	chr5	39274762	-0.6399	0.6615	0.335	1		4.57
cg06034933	chr1	228645634	-0.2305	0.2383	0.335	1	HIST3H2A	5.45
cg03052835	chr1	169337245	-0.0538	0.05562	0.335	1	BLZF1	2.13
cg20146506	chr4	122053520	-0.2704	0.2795	0.335	1	TNIP3	90.35
cg21067540	chr19	48774401	-0.1539	0.1591	0.335	1	ZNF114	5.09
cg02196379	chr16	16215875	0.7113	0.7354	0.335	1	ABCC1	93.76
cg04806392	chr18	22312106	-0.2532	0.2618	0.335	1		85.65
cg23114951	chr1	26873692	0.2772	0.2866	0.335	1	RPS6KA1	86.18
cg18194343	chr13	45011353	-0.2999	0.3101	0.335	1	TSC22D1	3.91
cg04285493	chr10	57361794	-0.6155	0.6364	0.335	1		40.81
cg07572223	chr10	75114512	-0.1519	0.1571	0.335	1	TTC18	94.3
cg02443148	chr7	37533599	0.5088	0.526	0.335	1		93.09
cg15359788	chr12	93403917	-0.4042	0.4179	0.335	1	LOC643339	82.65
cg25698406	chr20	46501269	0.2329	0.2408	0.335	1		89.32
cg05820959	chr7	151248135	-0.4419	0.4569	0.335	1		56.51
cg21999710	chr3	48647217	-0.1812	0.1873	0.335	1	UQCRC1	5.58
cg07251480	chr16	89294181	-0.192	0.1985	0.335	1	ZNF778	92.07
cg21216204	chr13	41240503	-0.3365	0.3479	0.335	1	FOXO1	4.47
cg11757122	chr4	1803269	0.07047	0.07285	0.335	1	FGFR3	97.22
cg14811849	chr8	143048664	0.7065	0.7305	0.335	1		69.44
cg12163415	chr2	27906671	-0.7267	0.7513	0.335	1	SLC4A1AP	17.05
cg08086264	chr9	34992705	0.3307	0.3419	0.335	1	DNAJB5	79.93
cg04265295	chr22	29877851	0.3277	0.3388	0.335	1	NEFH	32.37
cg12976141	chr11	6426823	-0.1994	0.2061	0.335	1	APBB1	90.73
cg01048187	chr12	120538681	-0.6814	0.7044	0.335	1	RAB35	89.32
cg01820934	chr2	102614569	-0.4664	0.4822	0.335	1	IL1R2	88.51
cg08734090	chr10	73479514	0.3301	0.3413	0.335	1	C10orf105	84.77
cg24684972	chr12	27025721	0.509	0.5263	0.335	1		40.99
cg13363138	chr2	102004089	-0.1243	0.1285	0.335	1	CREG2	3.29
cg16049690	chr5	180486679	-0.2995	0.3097	0.335	1	BTNL9	5.43
cg10206052	chr1	1251231	-0.6658	0.6884	0.335	1	CPSF3L	84.14
cg17933225	chr13	113439367	0.2537	0.2623	0.335	1	ATP11A	86.2
cg12107252	chr22	42487301	-0.08699	0.08994	0.335	1	NDUFA6	3.14
cg08606565	chr7	131846247	0.441	0.456	0.335	1	PLXNA4	57.24
cg01361990	chr7	71216932	0.5138	0.5312	0.335	1		83.34
cg14276584	chr9	99318213	0.3118	0.3224	0.335	1	CDC14B	7.3
cg21868050	chr1	155231980	-0.03324	0.03436	0.335	1	SCAMP3	1.77
cg04857551	chr21	34619143	0.1439	0.1487	0.335	1	IFNAR2	94.32
cg01123518	chr16	10837605	-0.03604	0.03727	0.335	1	NUBP1	1.46
cg14220516	chr5	17094916	-0.6092	0.6299	0.335	1		59.82
cg03367136	chr11	102638470	-0.2136	0.2209	0.335	1		94.58
cg11583863	chr6	30033694	0.163	0.1685	0.335	1	PPP1R11	94.14
cg26220673	chr1	221064700	-0.3951	0.4085	0.335	1		3.91
cg00836272	chr3	57021275	0.23	0.2378	0.335	1	ARHGEF3	87.28
cg00857862	chr3	47952509	-0.7744	0.8007	0.335	1	MAP4	90.47
cg24012572	chr13	100569505	-0.3709	0.3835	0.335	1	LOC101927437	85.59
cg13135455	chr2	241860318	0.3202	0.3311	0.335	1		78.51
cg05250119	chr15	79123384	-1.057	1.093	0.335	1		19.24
cg22934516	chr11	35413951	-0.545	0.5634	0.335	1	SLC1A2	5.24
cg24370206	chr7	73802822	0.1894	0.1959	0.335	1	CLIP2	92.35
cg12832740	chrX	131766084	-0.2289	0.2367	0.335	1	HS6ST2	91.32
cg10519840	chr6	3752941	0.431	0.4457	0.335	1	C6orf145	20.34
cg09292077	chr1	155317402	-0.1878	0.1942	0.335	1	ASH1L	94.15
cg23737902	chr13	74689563	0.2694	0.2785	0.335	1	KLF12	86.34
cg17533850	chr9	117373523	-0.03746	0.03873	0.335	1	C9orf91	0.85
cg11289878	chr4	111121682	0.2059	0.2128	0.335	1		91.68
cg02036521	chr17	80749664	0.547	0.5656	0.335	1	TBCD	94.76
cg00107629	chr11	46389307	-0.4894	0.506	0.335	1	DGKZ	6
cg25449930	chr22	40079505	0.4107	0.4246	0.335	1	CACNA1I	82.78
cg10153644	chr8	131776214	-0.3121	0.3227	0.335	1		87.07
cg24454909	chr5	167170753	-0.3699	0.3824	0.335	1	TENM2	86
cg16982208	chr15	29475667	0.318	0.3288	0.335	1	FAM189A1	88.26
cg06109677	chr5	125968118	-0.1834	0.1896	0.335	1	TEX43	92.13
cg19701879	chr4	23881105	0.6108	0.6315	0.335	1	PPARGC1A	90.24
cg12924573	chr6	139167770	-0.1355	0.1401	0.335	1	ECT2L	93.26
cg25574421	chr21	37438713	-0.4394	0.4543	0.335	1		82.91
cg24146080	chr1	44973477	-0.3286	0.3397	0.335	1	RNF220	77.65
cg01079118	chr10	131567828	0.3471	0.3589	0.335	1		90.41
cg14854718	chr1	11323027	-0.3685	0.381	0.335	1	MTOR	3.19
cg11031620	chr7	777880	0.1934	0.2	0.335	1	HEATR2	93.87
cg16604566	chr18	74845829	-0.5243	0.5421	0.335	1	MBP	20.9
cg19846524	chr8	104152194	-0.4521	0.4674	0.335	1	BAALC	88.68
cg16856981	chr19	52773035	-0.1469	0.1519	0.335	1	ZNF766	4.27
cg16657724	chr10	50916667	-0.2682	0.2773	0.335	1	C10orf53	90.48
cg08473330	chr2	63282883	-0.1696	0.1754	0.335	1	OTX1	6.45
cg06707578	chr17	46987410	0.2696	0.2787	0.335	1	UBE2Z	87.95
cg11778545	chr13	24230763	-0.4242	0.4386	0.335	1	TNFRSF19	87.14
cg03854265	chr1	204966512	-0.04314	0.04461	0.335	1	NFASC	99
cg24602411	chr1	192515127	0.5821	0.6018	0.335	1		45.62
cg16000361	chr2	120182330	0.2781	0.2875	0.335	1		81.46
cg08912287	chr5	138311028	0.376	0.3887	0.335	1	SIL1	83.67
cg02407048	chr7	77046134	0.9289	0.9605	0.335	1	PION	64.38
cg18490510	chr19	2977135	-0.1135	0.1174	0.335	1	TLE6	3.74
cg09357135	chr12	6977200	-0.3355	0.3469	0.335	1	TPI1	2.71
cg20559385	chr6	106049591	0.4994	0.5164	0.335	1		81.36
cg18172804	chr1	146714232	-0.0338	0.03495	0.335	1	CHD1L	1.05
cg23078220	chr7	73507353	0.4444	0.4595	0.335	1	LIMK1	28.65
cg06062343	chr19	31182123	-0.9668	0.9997	0.335	1		44.32
cg21988633	chr19	23383482	0.1523	0.1575	0.335	1		93.97
cg14545418	chr9	84300168	0.4245	0.4389	0.335	1	TLE1	83.19
cg25730356	chr1	154540159	-0.06319	0.06534	0.335	1	CHRNB2	3.62
cg25937114	chr17	12899453	0.07755	0.08019	0.335	1	ELAC2	97.12
cg16846653	chr12	22094034	-0.1016	0.105	0.335	1		3.69
cg08354388	chr11	121526264	-0.04146	0.04287	0.335	1		1.79
cg12919294	chr3	158962196	0.383	0.3961	0.335	1	IQCJ	84.37
cg02959429	chr17	27916858	-0.06778	0.07009	0.335	1	GIT1	2.57
cg15460809	chr12	56390798	-0.1412	0.146	0.335	1	SUOX	3.53
cg26172002	chr8	22941858	-1.594	1.649	0.335	1	LOC254896	26.75
cg12997777	chr2	17042926	0.5332	0.5514	0.335	1		41.18
cg10126080	chr16	50247462	0.1284	0.1327	0.335	1	PAPD5	95.06
cg12394215	chr2	191531751	0.5365	0.5548	0.335	1	NAB1	56.11
cg26967755	chr16	57773694	0.2553	0.264	0.335	1	KATNB1	89.66
cg02978542	chr1	11866085	0.1266	0.1309	0.335	1	MTHFR	4.08
cg22060492	chr14	24712005	-0.3001	0.3103	0.335	1	TINF2	3.21
cg01578583	chr2	147417913	-0.2509	0.2595	0.335	1		90.44
cg20161145	chr10	109575121	-0.2516	0.2601	0.335	1		90.61
cg05509458	chr19	54882301	0.4647	0.4805	0.335	1	LAIR1	11.15
cg02204460	chr14	70232732	0.1963	0.2029	0.335	1	SRSF5	92.34
cg17207815	chr8	21966362	0.1901	0.1965	0.335	1	NUDT18	5.62
cg06602280	chr1	89823583	0.1662	0.1719	0.335	1		93.18
cg11613433	chr1	44856412	0.5736	0.5931	0.335	1		78.47
cg04360875	chr16	89219415	0.3232	0.3342	0.335	1	ACSF3	96.13
cg03138124	chr2	68290812	-0.1479	0.1529	0.335	1	C1D	93.81
cg08401231	chr19	11708215	0.08451	0.08739	0.335	1	ZNF627	3
cg09392386	chr17	63557887	-0.1119	0.1157	0.335	1	AXIN2	4.7
cg23348430	chr2	50720605	-0.2509	0.2595	0.335	1	NRXN1	90.39
cg08200404	chr15	62359539	0.4092	0.4232	0.335	1	C2CD4A	51.54
cg07471703	chrX	55057010	0.2887	0.2985	0.335	1	ALAS2	89.74
cg23744182	chr6	28494196	-0.4561	0.4717	0.335	1	GPX5	85.92
cg10856032	chr1	183333332	0.4727	0.4888	0.335	1	NMNAT2	31.34
cg11164320	chr13	52242830	-0.4753	0.4915	0.335	1	WDFY2	81.62
cg27155592	chr17	57783504	0.1663	0.172	0.335	1	PTRH2	94.06
cg17838528	chr1	156308637	-0.1819	0.1882	0.335	1	TSACC	2.31
cg01194119	chr21	33958437	0.767	0.7931	0.335	1	TCP10L	59.22
cg26512142	chr11	2554198	-0.3527	0.3647	0.335	1	KCNQ1	4.55
cg05631625	chr5	135419019	-0.252	0.2606	0.335	1		91.07
cg05089590	chr14	101132726	0.2974	0.3075	0.335	1	LINC00523	88.94
cg08784874	chrX	119695210	-0.5471	0.5658	0.335	1	CUL4B	19.78
cg02920712	chr19	1927951	0.1783	0.1844	0.335	1		93.49
cg14996291	chrX	69662278	-0.6365	0.6582	0.335	1		79.5
cg13723397	chr5	98283296	-0.217	0.2244	0.335	1		91.38
cg11868649	chr3	45429913	-0.06279	0.06494	0.335	1	LARS2	2.21
cg14002385	chr11	60589511	-0.7793	0.8059	0.335	1		39.69
cg24596592	chr8	56685525	-0.5297	0.5478	0.335	1	TMEM68	3.74
cg18655928	chr19	19030652	-0.1	0.1034	0.335	1	DDX49	3.41
cg08734093	chr1	11322728	-0.2475	0.2559	0.335	1	MTOR	5.13
cg15066599	chr6	25287830	-0.1082	0.1119	0.335	1	LRRC16A	95.57
cg09430000	chr3	16556065	-0.7039	0.7279	0.335	1	RFTN1	48.61
cg17772535	chr12	65153236	-0.1375	0.1422	0.335	1	GNS	4.02
cg09451893	chrX	14648976	-0.6869	0.7104	0.335	1	GLRA2	37.29
cg07027073	chr17	39678314	0.292	0.302	0.335	1		82.58
cg14197809	chr9	92784965	0.2503	0.2588	0.335	1	LOC286370	86.24
cg10023572	chr16	87446862	0.5311	0.5493	0.335	1	ZCCHC14	96.35
cg12635727	chr15	51375751	0.2262	0.2339	0.335	1	TNFAIP8L3	89.76
cg05848320	chr12	56843372	-0.4798	0.4962	0.335	1	TIMELESS	5.41
cg18141318	chr13	96350690	-0.3128	0.3235	0.335	1	DNAJC3	84.12
cg01581637	chr12	49463804	-0.4289	0.4436	0.335	1	RHEBL1	3.67
cg04179482	chr20	34360400	-0.06971	0.0721	0.335	1	PHF20	2.64
cg08129471	chr2	196660798	0.2361	0.2441	0.335	1	DNAH7	91.16
cg05225651	chr4	5022540	0.1985	0.2053	0.335	1	CYTL1	92.23
cg10792238	chr7	1108083	0.738	0.7632	0.335	1	C7orf50	91.47
cg00338231	chr9	138152732	-0.6107	0.6316	0.335	1		62.65
cg26285711	chr5	156477242	-0.7415	0.7668	0.335	1	HAVCR1	7.72
cg01966091	chr16	69141478	-0.04098	0.04238	0.335	1	HAS3	1.2
cg05707561	chr12	109090290	-0.3865	0.3997	0.335	1	CORO1C	39.59
cg04585390	chr17	18918311	0.4997	0.5167	0.335	1	SLC5A10	62.77
cg25393009	chr11	14691641	0.1053	0.1089	0.335	1	PDE3B	96.03
cg26612799	chr1	237836242	-0.4563	0.4719	0.335	1	RYR2	37.08
cg24647207	chr15	101556986	0.2119	0.2192	0.335	1	LRRK1	91.25
cg20247600	chr2	178129336	-0.2146	0.222	0.335	1	NFE2L2	7.02
cg14828182	chr2	91847976	-0.8687	0.8985	0.335	1	LOC654342	20.53
cg05522027	chr2	10882910	0.3242	0.3353	0.335	1	ATP6V1C2	82.04
ch.12.2920490F	chr12	133222999	0.5823	0.6023	0.335	1	POLE	6.2
cg13746738	chr11	6375363	-0.4815	0.498	0.335	1		67.8
cg19640581	chr5	501343	0.2551	0.2638	0.335	1	SLC9A3	94.4
cg18559333	chr18	6642725	-0.2009	0.2078	0.335	1		92.76
cg00626263	chr7	5741049	-0.4138	0.428	0.335	1	RNF216	31.11
cg01714823	chr3	195269708	0.03908	0.04042	0.335	1	PPP1R2	2.59
cg25263832	chr9	140657031	-0.3347	0.3462	0.335	1	EHMT1-IT1	88.57
cg02190386	chr6	170192596	0.2081	0.2153	0.335	1	LINC00242	86.57
cg24508377	chr15	52436307	0.3175	0.3283	0.335	1	GNB5	88.01
cg04838846	chr2	241530829	0.2288	0.2366	0.335	1	CAPN10	88.13
cg07187827	chr9	140197798	0.8549	0.8842	0.335	1	NRARP	78.43
cg05819154	chr16	49902436	0.351	0.363	0.335	1		94.66
cg25312939	chr11	2239991	-0.5284	0.5465	0.335	1		77.98
cg06108038	chrX	12811269	-0.4903	0.5071	0.335	1	PRPS2	69.24
cg22178392	chr5	150459690	-0.3065	0.317	0.335	1	TNIP1	28.3
cg09501314	chr15	25919674	0.4771	0.4934	0.335	1		83.93
cg00357546	chr10	135032154	0.04506	0.0466	0.335	1	KNDC1	97.76
cg07683388	chr2	198029332	0.6075	0.6283	0.335	1	ANKRD44	46.97
cg21074003	chr10	127396195	0.1581	0.1635	0.335	1	LOC283038	93.75
cg12099754	chr9	73196319	0.4532	0.4688	0.335	1	TRPM3	81.89
cg17070005	chr8	13395492	-0.2362	0.2443	0.335	1		91.74
cg13381243	chr7	1103063	0.1588	0.1643	0.335	1	C7orf50	93.55
cg00916899	chr20	35944932	-0.3829	0.3961	0.335	1	MANBAL	5.98
cg12948972	chr16	85079428	0.2757	0.2851	0.335	1	KIAA0513	85.04
cg19355263	chr2	232646290	-0.351	0.363	0.335	1	PDE6D	4.56
cg26056615	chr13	113543180	0.2184	0.2259	0.335	1		89.83
cg11328140	chr12	108079443	-0.1407	0.1455	0.335	1	PWP1	4.66
cg00738934	chr8	78996279	-0.9636	0.9967	0.335	1		81.54
cg04158821	chr5	94027110	-0.1977	0.2045	0.335	1	SLF1	92.74
cg19838884	chr2	127782395	0.3344	0.3458	0.335	1		86.84
cg23629499	chr7	32459421	0.1926	0.1992	0.335	1		94.37
cg15732323	chr19	19300292	-0.2126	0.2199	0.335	1	LOC729991	88.85
cg03882167	chr2	131514163	-0.2059	0.2129	0.335	1	FAM123C	7.02
cg09319838	chr10	49597462	-0.1534	0.1587	0.335	1	MAPK8	94.47
cg15095327	chr3	9944512	-0.6237	0.6451	0.335	1	IL17RE	49.17
cg11749828	chr19	35531150	0.1643	0.1699	0.335	1	SCN1B	4.94
cg17511195	chr1	95007541	-0.4127	0.4268	0.335	1	F3	5.46
cg02509027	chr17	4609081	-0.1322	0.1368	0.335	1	PELP1	93.97
cg01427976	chr20	35374581	-0.08025	0.08301	0.335	1	NDRG3	3.19
cg02686331	chr13	110296524	-0.4304	0.4451	0.335	1		93.54
cg04542080	chr6	127436400	0.2037	0.2107	0.335	1		92.76
cg09213452	chr15	76622750	0.4536	0.4692	0.335	1		78.83
cg12619880	chr1	44172798	-0.3226	0.3336	0.335	1	ST3GAL3	2.97
cg05124770	chr22	24578799	0.3293	0.3406	0.335	1	SUSD2	76.05
cg03700279	chr2	44576358	0.178	0.1841	0.335	1	PREPL	94.29
cg20540306	chr5	153787169	0.7076	0.7319	0.335	1	GALNT10	33.9
cg01024636	chr11	65820506	0.1998	0.2067	0.335	1	SF3B2	6.27
cg07827601	chr11	125875609	-0.5124	0.53	0.335	1	CDON	87.05
cg11558515	chr10	35559171	0.3779	0.3909	0.335	1	CCNY	86.89
cg25207791	chr10	132303286	-0.3753	0.3882	0.335	1		86.86
cg25135755	chr15	23894248	-0.2169	0.2244	0.335	1	MAGEL2	6.15
cg08638997	chr6	33123301	-0.4531	0.4687	0.335	1		93.89
cg01738258	chr1	55063398	0.7558	0.7818	0.335	1	ACOT11	89.3
cg12589157	chr12	34755298	-0.4417	0.4568	0.335	1		76.6
cg01925594	chr8	1320786	-0.3308	0.3422	0.335	1		90.98
cg06530633	chr4	184241957	-0.2756	0.285	0.335	1	CLDN22	91.83
cg21289714	chr7	30950213	0.2408	0.2491	0.335	1	AQP1	88.65
cg23915251	chr1	155708104	0.3696	0.3823	0.335	1	DAP3	82.94
cg27518375	chr13	21303448	0.2193	0.2269	0.335	1	N6AMT2	92.05
cg05453333	chr10	49731375	-0.3959	0.4095	0.335	1	ARHGAP22	21.95
cg04079056	chr2	172127781	0.1366	0.1413	0.335	1		94.69
cg22106497	chr10	133666154	0.3248	0.336	0.335	1		71.68
cg19029596	chr11	47375611	-0.3447	0.3566	0.335	1	MYBPC3	78.58
cg12162682	chr1	180200589	-0.249	0.2576	0.335	1	LHX4	13.44
cg09400284	chr12	5541255	-0.06293	0.06509	0.335	1	NTF3	2.54
cg12850358	chr19	9965432	0.1977	0.2044	0.335	1	OLFM2	89.17
cg12529301	chr19	1248485	-0.0448	0.04634	0.335	1	MIDN	1.88
cg04174134	chr18	60804639	-0.2744	0.2838	0.335	1	BCL2	89.66
cg08923338	chr9	139891371	-0.7079	0.7322	0.335	1	CLIC3	22.58
cg02344334	chr3	122974116	0.164	0.1696	0.335	1	SEC22A	93.45
cg17067402	chr12	72245109	0.2656	0.2748	0.335	1	MRS2P2	91.18
cg18522278	chr10	6146819	-0.2285	0.2364	0.335	1	RBM17	89.31
cg24681743	chr16	85834068	0.2773	0.2868	0.335	1	COX4I1	18.66
cg14029629	chrX	49023064	-0.3449	0.3567	0.335	1	MAGIX	19.23
cg09402430	chr10	116729546	-0.3459	0.3578	0.335	1	TRUB1	90.51
cg00534078	chr11	70458485	0.3434	0.3552	0.335	1	SHANK2	81.52
cg09311608	chrX	13395867	-0.4251	0.4397	0.335	1		72.14
cg10198439	chr17	74540951	0.2738	0.2832	0.335	1	PRCD	83.37
cg13333405	chr19	2236670	-0.03322	0.03436	0.335	1	PLEKHJ1	1.15
cg14436051	chr10	708235	-0.1174	0.1214	0.335	1	PRR26	95.32
cg25936839	chr17	6555202	0.409	0.4231	0.335	1	C17orf100	17.14
cg11617147	chr7	105517689	-0.4312	0.446	0.335	1	ATXN7L1	2.95
cg05254821	chr16	72698896	-0.2406	0.2489	0.335	1		2.68
cg08177070	chr15	96935641	0.416	0.4303	0.335	1		73.64
cg12087912	chr4	184649858	-0.5857	0.6059	0.335	1		60.05
cg21217280	chr10	135269589	0.6283	0.65	0.335	1	SCART1	86.2
cg15923127	chrX	44731813	-0.3333	0.3448	0.335	1	KDM6A	2.84
cg08688659	chr11	35249965	0.5874	0.6077	0.335	1	CD44	50.17
cg12629285	chr2	161353287	-0.2383	0.2465	0.335	1		93.57
cg05934997	chr16	81214503	0.2365	0.2447	0.335	1	PKD1L2	87.24
cg02831821	chr17	7231188	-0.3102	0.3209	0.335	1	NEURL4	90.04
cg10642339	chr5	150964164	-0.1541	0.1594	0.335	1		93.7
cg21927055	chr11	69985998	-0.4591	0.4749	0.335	1	ANO1	93.09
cg00978910	chr1	172502140	-0.1842	0.1905	0.335	1	C1orf9	2.21
cg14621763	chr9	8856695	0.4888	0.5057	0.335	1	PTPRD	83.28
cg20582036	chr1	180244998	0.4646	0.4806	0.335	1	LHX4-AS1	95.07
cg02932311	chr5	122736203	0.1984	0.2053	0.335	1	CEP120	92.79
cg20776385	chr15	40613333	-0.3172	0.3281	0.335	1		4.84
cg23336321	chr5	177776479	0.4822	0.4988	0.335	1	COL23A1	93.56
cg25588120	chr6	170059273	0.1112	0.115	0.335	1	WDR27	96.28
cg14990557	chr14	95083096	0.2502	0.2588	0.335	1	SERPINA3	91.46
cg10880252	chr10	133834315	-3.969	4.105	0.335	1		67.46
cg00228476	chr11	92617656	-0.138	0.1427	0.335	1	FAT3	94.63
cg06005199	chr4	8474290	0.2889	0.2988	0.335	1	C4orf23	88.5
cg20191437	chr1	209877382	0.4769	0.4933	0.335	1	HSD11B1	81.46
cg25211006	chr1	43971496	0.07304	0.07556	0.335	1		96.94
cg08219938	chr17	1908237	0.7521	0.7781	0.335	1	RTN4RL1	77.69
cg11497789	chr10	123335004	-0.1738	0.1798	0.335	1	FGFR2	93.08
cg22322870	chr2	4184127	0.216	0.2235	0.335	1		91.16
cg08452468	chr16	9149295	-0.2757	0.2852	0.335	1		87.36
cg24644551	chr6	100050918	0.1676	0.1733	0.335	1		4.4
cg07815028	chr11	125822431	-0.4147	0.429	0.335	1		81.35
cg06460227	chr10	21951196	-0.9266	0.9586	0.335	1	MLLT10	58.18
cg09727478	chr11	96240556	-0.199	0.2059	0.335	1	JRKL-AS1	87.71
cg21657580	chr19	45748941	0.723	0.7479	0.335	1		71.26
cg07692435	chr16	29743682	-0.7735	0.8002	0.335	1		60.19
cg14215483	chr1	100439047	-0.1701	0.1759	0.335	1	SLC35A3	93.18
cg09655559	chr20	62496256	-0.4174	0.4318	0.335	1	TPD52L2	2.79
cg04249525	chr7	152373324	-0.04625	0.04785	0.335	1	XRCC2	1.59
cg14228121	chr9	470152	-0.05173	0.05351	0.335	1	KANK1	2.87
cg07888967	chr11	117666872	-0.4259	0.4406	0.335	1	DSCAML1	11.4
cg16630303	chr11	118019633	0.1846	0.191	0.335	1	SCN4B	93.44
cg07569925	chr22	19696703	0.1567	0.1621	0.335	1		93.32
cg01051381	chr11	14522238	0.6342	0.6561	0.335	1	COPB1	20.92
cg24904943	chr5	7781077	0.6241	0.6457	0.335	1	ADCY2	89.34
cg09085428	chr13	30942374	-0.1847	0.1911	0.335	1	LINC00426	92.5
cg00744233	chr7	36271271	-0.3474	0.3594	0.335	1	EEPD1	86.98
cg23724374	chr6	150973466	-0.286	0.2958	0.335	1	PLEKHG1	90.47
cg22455616	chrX	71793001	-0.6119	0.633	0.335	1	HDAC8	11.7
cg02537886	chr14	76450514	0.3459	0.3579	0.335	1		80.18
cg17806162	chr1	2472133	0.8296	0.8583	0.335	1		17.61
cg08037624	chr16	47345935	-0.1789	0.1851	0.335	1	ITFG1	92.98
cg01017147	chr1	171810105	0.6202	0.6417	0.335	1	DNM3	39.01
cg24752028	chr2	30369779	-0.3617	0.3742	0.335	1	YPEL5	3.89
cg14419581	chr17	40558245	-0.3992	0.4129	0.335	1	PTRF	2.81
ch.8.81283154R	chr8	81120599	-0.568	0.5877	0.335	1		2.61
cg08932381	chr3	138078989	0.2401	0.2484	0.335	1	MRAS	93.36
cg09271065	chr13	25082698	-0.3661	0.3787	0.335	1	PARP4	95.94
cg24702341	chr7	73895278	0.7707	0.7973	0.335	1	GTF2IRD1	29.99
cg11643867	chr10	92694883	1.072	1.109	0.335	1		90.11
cg02472379	chr14	78120685	-0.6371	0.6591	0.335	1		59.92
cg02815249	chr6	30877746	0.2031	0.2101	0.335	1	GTF2H4	92.25
cg25026152	chr8	688233	0.05117	0.05294	0.335	1	ERICH1-AS1	2.66
cg11217273	chr11	128775679	-0.0353	0.03652	0.335	1	KCNJ5	1.54
cg26308330	chr1	170633873	-0.09135	0.0945	0.335	1	PRRX1	3.41
cg27015215	chr2	26763683	1.084	1.122	0.335	1	OTOF	28.48
cg00224755	chr14	103570663	0.9242	0.9561	0.335	1	EXOC3L4	22.56
cg27365342	chr6	12881417	0.3664	0.3791	0.335	1	PHACTR1	65.66
cg08986765	chr4	152681979	-0.3678	0.3805	0.335	1	PET112L	2.69
cg00692610	chr17	34996066	0.5457	0.5646	0.335	1		59.68
cg02731082	chr22	36106939	0.1257	0.1301	0.335	1		94.27
cg01652476	chr7	809048	0.6122	0.6333	0.335	1	HEATR2	87.59
cg18304186	chr8	103129364	-0.2801	0.2898	0.335	1	NCALD	91.22
cg02136961	chr12	2428672	0.171	0.1769	0.335	1	CACNA1C	93.17
cg01705934	chr7	155258915	-0.06953	0.07194	0.335	1		2.91
cg21746107	chr14	95026109	-0.382	0.3952	0.335	1		88.78
cg22142339	chr7	98610568	0.1193	0.1234	0.335	1	LOC101927550	96.04
cg14192428	chr16	29894341	0.1826	0.189	0.335	1	SEZ6L2	92.95
cg13831470	chr9	139084530	-0.6614	0.6843	0.335	1		11.32
cg02292379	chr8	70925641	-0.3862	0.3996	0.335	1		83.49
cg26183330	chr7	35577229	-0.06258	0.06474	0.335	1		2.35
cg19747911	chr8	1304855	-0.2649	0.274	0.335	1		91.74
cg18034295	chr22	42475135	0.3249	0.3362	0.335	1	C22orf32	85.72
cg17949189	chr13	22033395	-0.3186	0.3296	0.335	1	ZDHHC20	1.74
cg16429887	chr2	47053842	0.1439	0.1489	0.335	1	LOC100134259	94.2
cg13938504	chr1	236763796	-0.1757	0.1818	0.335	1	HEATR1	93.24
cg12147436	chr2	136530011	0.1441	0.1491	0.335	1	UBXN4	94.05
cg13642545	chr19	45251903	0.3511	0.3633	0.335	1	BCL3	5.94
cg14698808	chr6	32037632	0.2302	0.2382	0.335	1	TNXB	91.9
cg06062957	chr2	31208825	-0.9525	0.9855	0.335	1	GALNT14	86
ch.11.102874269F	chr11	103369059	-0.2251	0.2329	0.335	1		2.64
cg12587974	chr4	38696440	0.6631	0.6861	0.335	1	KLF3	83.72
cg03778523	chr1	207125141	0.4456	0.461	0.335	1		64.79
cg15423587	chr5	115169714	-0.1483	0.1534	0.335	1	ATG12	94.18
cg05623247	chr14	64919152	-0.2015	0.2085	0.335	1	ZBTB25	92.48
cg01003872	chr4	148703418	0.2925	0.3026	0.335	1	MIR4799	82.28
cg10197640	chr14	75331970	-0.1671	0.1729	0.335	1	PROX2	93.31
cg12144297	chr9	132497953	0.3184	0.3294	0.335	1		89.46
cg09845709	chr7	23571490	0.05519	0.0571	0.335	1	TRA2A	2.45
cg19236928	chr7	56408083	0.1099	0.1137	0.335	1		94.76
cg10331412	chr19	42578922	0.5996	0.6204	0.335	1	ZNF574	94.41
cg23466291	chr17	75243612	-0.1154	0.1194	0.335	1		3.74
cg09936341	chr2	110380757	0.1895	0.196	0.335	1		93.37
cg07646455	chr6	51885764	-0.1701	0.176	0.335	1	PKHD1	94.19
cg04353660	chr12	123471054	0.1246	0.129	0.335	1	PITPNM2	95.42
cg10818272	chr1	220263189	0.09082	0.09397	0.335	1	BPNT1	3.22
cg04340435	chr13	114145973	0.4	0.4139	0.335	1	TMCO3	18.85
cg23628721	chr6	116332682	-0.4998	0.5172	0.335	1	FRK	82.57
cg18375610	chr6	33147188	0.2411	0.2494	0.335	1	COL11A2	88.6
cg07190450	chr5	154320539	-0.2086	0.2158	0.335	1	MRPL22	2.95
cg13243962	chr8	57072513	0.1478	0.1529	0.335	1		94.5
cg14606047	chr3	112782660	-0.3068	0.3175	0.335	1		89.04
cg15390518	chr5	146461811	-0.2249	0.2327	0.335	1	PPP2R2B	91.61
cg16858071	chr5	178841580	0.4316	0.4466	0.335	1		91.28
cg26766272	chr6	134495123	-0.6951	0.7192	0.335	1	SGK1	10.68
cg26816128	chr11	57434555	-0.1034	0.107	0.335	1	ZDHHC5	3.61
cg08958131	chr1	29535823	0.2887	0.2987	0.335	1	MECR	81.17
cg15601050	chr17	46816347	-0.1727	0.1787	0.335	1		6.88
ch.8.119895995F	chr8	119826814	-0.07014	0.07257	0.335	1		2.08
cg24809150	chr1	244211390	-0.1102	0.114	0.335	1		3.04
cg25681427	chr2	192233982	-0.4411	0.4564	0.335	1	MYO1B	89.29
cg16852454	chr11	62458064	-0.1521	0.1574	0.335	1	LRRN4CL	93.39
cg00904576	chr1	181205459	-0.4619	0.4779	0.335	1	GM140	62.59
cg21578090	chr17	4488018	-0.02248	0.02326	0.335	1	SMTNL2	0.97
cg04053200	chr6	8102882	-0.3059	0.3166	0.335	1	EEF1E1	1.8
cg12668415	chr12	133297765	0.1474	0.1525	0.335	1	PGAM5	94.85
cg16511524	chr7	41070523	-0.2239	0.2317	0.335	1		91.78
cg19246225	chr18	57126160	0.2602	0.2692	0.335	1	CCBE1	90.88
cg02598341	chr15	31618618	-0.2403	0.2487	0.335	1	KLF13	2.51
cg08263040	chr1	43824491	-0.2885	0.2985	0.335	1	CDC20	2.47
cg27656786	chr6	142677346	-0.4631	0.4792	0.335	1	GPR126	25.02
cg05596926	chr12	124929590	0.2193	0.2269	0.335	1	NCOR2	89.61
cg06399807	chr2	152951047	-0.1292	0.1337	0.335	1	CACNB4	94.58
cg17865254	chr11	69526996	-0.103	0.1066	0.335	1		3.68
cg00721771	chr3	59903821	0.2245	0.2323	0.335	1	FHIT	93.1
cg09684338	chr1	32740402	-0.3831	0.3964	0.335	1	LCK	82.37
cg08151498	chr11	46403416	0.07397	0.07654	0.335	1	MDK	1.33
cg22675598	chr10	45298460	-0.2348	0.2429	0.335	1		90.91
cg15443145	chr4	100010258	-0.5181	0.5361	0.335	1	ADH5	3.18
cg22196855	chr18	389881	-0.4816	0.4983	0.335	1	COLEC12	14.8
cg23249120	chr16	10913380	-0.1862	0.1926	0.335	1	TVP23A	93.2
cg19963544	chr2	106483650	0.2422	0.2506	0.335	1	NCK2	93.45
cg18961788	chr14	102019326	0.2606	0.2697	0.335	1	DIO3OS	76.46
cg01433416	chr20	55264962	0.2531	0.2619	0.335	1		88.84
cg14241320	chr6	140715091	0.6207	0.6423	0.335	1		27.27
cg19144684	chr2	137522960	-0.1362	0.1409	0.335	1		1.78
cg14323834	chr11	114702841	0.3979	0.4117	0.335	1		71.19
cg16306787	chrX	152936421	-0.2505	0.2592	0.335	1	PNCK	89.75
cg08427970	chr10	99122398	0.2199	0.2275	0.335	1	RRP12	91.05
cg12863633	chr5	93954246	-0.08815	0.09121	0.335	1	C5orf36	2.84
cg08450323	chr4	23369970	-0.2499	0.2586	0.335	1	MIR548AJ2	89.27
cg14086373	chr11	2741293	0.2124	0.2198	0.335	1	KCNQ1	88.52
cg11213816	chrX	153720088	-0.2147	0.2221	0.335	1	SLC10A3	92.91
cg20033771	chr10	94818704	0.1639	0.1696	0.335	1	EXOC6	93.9
cg08336005	chr4	40763254	-0.4746	0.4911	0.335	1	NSUN7	91.06
cg20381358	chr11	78774715	0.3959	0.4097	0.335	1	TENM4	74.96
cg25677548	chr15	41247912	0.2007	0.2077	0.335	1	CHAC1	90.27
cg16793150	chr5	71616026	-0.08522	0.08818	0.335	1	PTCD2	2.98
cg18109903	chr11	8013190	0.1569	0.1623	0.335	1	EIF3F	94.5
cg03574323	chr15	72469006	0.2836	0.2935	0.335	1	GRAMD2	85.22
cg15097969	chr1	8281011	-0.2142	0.2216	0.335	1		90.76
cg23460750	chr22	20861688	-0.4014	0.4153	0.335	1	MED15	2.71
cg15116775	chr20	50127943	-2.015	2.085	0.335	1	NFATC2	90.37
cg21905819	chr17	5972032	0.474	0.4905	0.335	1		87.48
cg18857552	chr22	28023266	-0.4128	0.4271	0.335	1		67.34
cg12723272	chr3	24196285	0.4341	0.4492	0.335	1	LOC101927854	57.52
cg17244485	chr2	103443515	0.5933	0.6139	0.335	1		32.59
cg11300183	chr8	6029224	-0.1486	0.1538	0.335	1		94
cg14740239	chr9	12775218	-0.4216	0.4363	0.335	1	LURAP1L	2.74
cg23890407	chr12	72336438	-0.4926	0.5097	0.335	1	TPH2	77.31
cg12046729	chr17	11993376	-0.3902	0.4038	0.335	1	MAP2K4	85.68
cg09983028	chr21	36458940	0.3147	0.3257	0.335	1		81.46
cg05857203	chr15	77197931	-0.2852	0.2951	0.335	1		2.25
cg19767838	chr18	67794748	-0.2204	0.2281	0.335	1	RTTN	93.27
cg00428263	chr15	72181288	0.1782	0.1844	0.335	1	MYO9A	94.02
cg12572827	chr12	15125509	-0.3616	0.3742	0.335	1	PDE6H	88.97
cg07568021	chr6	25931630	0.5883	0.6088	0.335	1	SLC17A2	75.28
cg14884238	chr17	4923388	0.05	0.05174	0.335	1	KIF1C	98.01
cg23681745	chr2	202004875	-0.588	0.6085	0.335	1	CFLAR	90.9
cg18673334	chr2	59874237	-0.192	0.1987	0.335	1		92.97
cg26114452	chr5	140775082	-1.319	1.365	0.335	1	PCDHGA4	39.28
cg00438783	chr1	150488227	-0.212	0.2194	0.335	1	FALEC	4.79
cg22095604	chr18	31803241	-0.2489	0.2575	0.335	1	NOL4	11.17
cg11031299	chr6	6871242	0.5506	0.5697	0.335	1		43.93
cg20691720	chr2	42989971	-0.3316	0.3431	0.335	1	OXER1	88.92
cg20366239	chr22	50841775	0.3835	0.3969	0.335	1	SAPS2	29.76
cg25124095	chr1	214398181	-1.094	1.132	0.335	1		37.01
cg23656050	chr14	105616988	0.361	0.3736	0.335	1	JAG2	77.54
cg14844848	chr14	74226960	-0.0876	0.09065	0.335	1	C14orf43	1.46
cg06659419	chr12	44152572	-0.1501	0.1553	0.335	1	PUS7L	3.69
cg24278073	chr4	125605559	-0.4004	0.4144	0.335	1	ANKRD50	85.02
cg02676010	chr3	183828492	1.07	1.107	0.335	1		82.28
cg04269188	chr14	105767882	0.09114	0.09432	0.335	1	BRF1	3.2
cg02426093	chr6	153305022	0.193	0.1997	0.335	1	FBXO5	11.19
cg08625617	chr8	4601579	-0.1786	0.1849	0.335	1	CSMD1	93.36
cg06704539	chr7	102105256	-0.1753	0.1814	0.335	1	ALKBH4	5.22
cg27459803	chr17	36119352	0.395	0.4088	0.335	1		54.93
cg02337549	chr1	93342901	-0.5415	0.5604	0.335	1	FAM69A	80.35
cg14440853	chr10	90675434	0.2059	0.2131	0.335	1	STAMBPL1	88.62
cg16098955	chr2	55172992	0.2788	0.2886	0.335	1	EML6	82.72
cg23917608	chr9	36970136	0.4273	0.4422	0.335	1	PAX5	65.01
cg13611006	chr17	45983023	0.2744	0.284	0.335	1	SP2	78.08
cg13109115	chr9	100662939	0.2693	0.2787	0.335	1		87.34
cg05453924	chr13	24079390	0.1311	0.1357	0.335	1		94.52
cg05029845	chr14	88851845	0.08725	0.0903	0.335	1	SPATA7	4.38
cg04919944	chr15	28520031	0.1318	0.1364	0.335	1	HERC2	96.98
cg23999973	chr12	118814623	-0.1896	0.1962	0.335	1	SUDS3	3.53
cg09207310	chr12	46930514	-0.2312	0.2393	0.335	1	LOC100288798	88.07
cg16061369	chr2	220084348	0.2457	0.2542	0.335	1	ABCB6	89.12
cg05241277	chr4	154711519	-0.3659	0.3786	0.335	1	SFRP2	20.6
cg26591930	chr11	70672986	0.624	0.6458	0.335	1	SHANK2	11.13
cg12770925	chr19	376121	0.2007	0.2077	0.335	1	THEG	88.23
cg22730004	chr1	158656718	-0.638	0.6602	0.335	1	SPTA1	74.08
cg24500422	chr6	31708278	-0.1507	0.156	0.335	1	MSH5	5.24
cg22396663	chr7	2107835	0.4762	0.4928	0.335	1	MAD1L1	93.71
cg17404560	chrX	118809520	-0.5253	0.5437	0.335	1	SEPT6	56.77
cg08367275	chr12	59989652	-0.3257	0.3371	0.335	1		2.38
cg01335613	chr6	111947606	-0.2331	0.2412	0.335	1		89.25
cg07231955	chr3	169386507	-0.07787	0.08059	0.335	1		3.23
cg13910489	chr9	38443393	0.1499	0.1552	0.335	1		94.19
cg19937722	chr10	15017111	0.2214	0.2291	0.335	1		91.65
cg06116898	chr12	29177327	-0.2549	0.2638	0.335	1		92.15
cg17882660	chr13	100637258	0.1381	0.1429	0.335	1	ZIC2	5.26
cg00559790	chr1	93914052	-0.08642	0.08944	0.335	1	FNBP1L	2.73
cg04965792	chr17	41984162	-0.1183	0.1225	0.335	1	MPP2	4.75
cg10076958	chr10	125299245	0.3554	0.3678	0.335	1		89.72
cg15555985	chr3	73533854	-0.5491	0.5684	0.335	1	PDZRN3	57.59
cg25498137	chr7	50607896	0.4564	0.4724	0.335	1	DDC-AS1	85.63
cg05537630	chr3	181281476	-0.3976	0.4116	0.335	1	SOX2-OT	86.63
cg11142248	chr14	62593889	-0.2042	0.2114	0.335	1	FLJ43390	5.52
cg10706454	chr1	27286944	-0.03279	0.03394	0.335	1	C1orf172	1.92
cg07275422	chr14	75821994	0.1619	0.1676	0.335	1		93.77
cg18059369	chr20	44543173	0.4086	0.4229	0.335	1		39.24
cg07625177	chr5	36001201	0.5964	0.6173	0.335	1		93.31
cg23063536	chr1	156119676	-0.2723	0.2819	0.335	1	SEMA4A	90.12
cg15910880	chr7	73038956	-0.1148	0.1188	0.335	1	MLXIPL	3.99
cg14986699	chr2	149632705	-0.06001	0.06211	0.335	1	KIF5C	1.41
cg05352517	chr18	54623752	0.1878	0.1943	0.335	1	WDR7	92.12
cg18865080	chr11	21263031	-0.3042	0.3148	0.335	1	NELL1	87.27
cg13931873	chr5	74910129	-0.1567	0.1621	0.335	1		94.04
cg24564998	chr1	13840599	-0.1196	0.1238	0.335	1	LRRC38	4.85
cg07563611	chr16	70794856	-0.4229	0.4377	0.335	1	VAC14	88.46
cg09745450	chr14	58733198	0.2532	0.262	0.335	1	PSMA3-AS1	89.47
cg15444281	chr2	38978557	-0.4035	0.4177	0.335	1	SFRS7	3.15
cg02804757	chrX	138285861	-0.2938	0.3041	0.335	1	FGF13	13.98
cg12435792	chr4	619375	0.2703	0.2798	0.335	1	PDE6B	86.16
cg21703956	chr20	36166549	-0.1787	0.1849	0.335	1		93.79
cg05074631	chr13	96297338	1.717	1.777	0.335	1	DZIP1	58.6
cg20039211	chr7	142548670	-0.5155	0.5335	0.335	1		66.67
cg01342040	chr21	38164823	-0.4508	0.4666	0.335	1	HLCS	75.26
cg21194448	chr13	88323940	-0.09638	0.09975	0.335	1	SLITRK5	3.08
cg10464577	chr3	149388877	-0.2706	0.28	0.335	1	WWTR1	89.73
cg14093789	chr6	33975349	-0.2147	0.2222	0.335	1		91.88
cg08015883	chr20	61049884	0.1057	0.1094	0.335	1	GATA5	3.69
cg23172333	chr10	122366110	0.2757	0.2853	0.335	1	MIR5694	89.26
cg16169513	chr17	46634546	0.3711	0.3841	0.335	1	HOXB3	83.45
cg16649728	chr11	65685316	1.073	1.11	0.335	1	DRAP1	84.46
cg05121013	chr8	18744513	0.5948	0.6156	0.335	1	PSD3	62.42
cg11989485	chr6	29815870	-0.432	0.4471	0.335	1		7.24
cg26826329	chr11	8612947	-0.3379	0.3498	0.335	1	STK33	92.91
cg22787029	chr5	126999809	-0.2138	0.2213	0.335	1		91.1
cg15598802	chr11	121987203	0.5638	0.5836	0.335	1	LOC399959	92.41
cg22678621	chr7	24443342	0.2431	0.2516	0.335	1		90.37
cg04807470	chr20	44452801	0.1429	0.1479	0.335	1	TNNC2	3.21
cg08173709	chr3	71103443	0.4421	0.4576	0.335	1	FOXP1	66.9
cg15434589	chr1	155896708	-0.1729	0.1789	0.335	1	SCARNA4	93.63
cg18075538	chr6	119233860	0.4876	0.5046	0.335	1	MCM9	94.23
cg07016546	chr4	177459577	0.8545	0.8844	0.335	1		79.71
cg22945302	chr1	26606601	0.1456	0.1507	0.335	1	SH3BGRL3	3.07
cg19163612	chr1	36335169	0.1499	0.1552	0.335	1		94.43
cg23310991	chr16	75174492	0.396	0.4099	0.335	1		53.95
cg20944852	chr12	81172316	-0.4548	0.4708	0.335	1		94.27
cg11357391	chr7	8863389	-0.2386	0.247	0.335	1		91.47
cg00873659	chr17	10741610	0.4836	0.5006	0.335	1	PIRT	93.37
cg11831981	chr15	51973661	-0.0859	0.08891	0.335	1	SCG3	2.96
cg10543682	chr19	50144952	0.342	0.354	0.335	1	SCAF1	18.92
cg14570024	chr11	58292265	0.2302	0.2382	0.335	1		6.74
cg13897564	chr9	140195998	-0.03056	0.03163	0.335	1	NRARP	1.27
cg01539186	chr20	23343673	0.245	0.2535	0.335	1	GZF1	10.83
cg02452491	chr13	74544655	-0.3901	0.4038	0.335	1	KLF12	84.94
cg06728166	chr19	51339300	-0.1432	0.1482	0.335	1		6.53
cg12201681	chr12	83059257	-0.2784	0.2881	0.335	1		88.75
cg14633097	chr15	75165884	-0.4137	0.4282	0.335	1	SCAMP2	3.27
cg14017254	chr9	129253720	-0.4981	0.5155	0.335	1	FAM125B	12.82
cg21943004	chr11	59270264	0.1281	0.1326	0.335	1	OR4D11	94.35
cg24219732	chr11	5640850	0.236	0.2443	0.335	1	TRIM34	92.38
cg12432846	chr1	85741899	-0.159	0.1646	0.335	1	BCL10	5.58
cg01923020	chr11	117185292	0.4477	0.4634	0.335	1	BACE1	85.12
cg19589317	chr15	101729174	0.4204	0.4351	0.335	1	CHSY1	56.42
cg21767759	chr17	48154356	-0.6494	0.6722	0.335	1	ITGA3	21.16
cg20808813	chr7	157663646	-0.1822	0.1886	0.335	1	PTPRN2	89.22
cg06807099	chr1	118807468	0.2453	0.2539	0.335	1		91.07
cg12044693	chr6	80873769	0.3698	0.3828	0.335	1	BCKDHB	13.9
cg20212823	chr9	35869931	0.2852	0.2952	0.335	1	OR13J1	84.48
cg26349416	chr1	44716296	0.2713	0.2808	0.335	1	ERI3	84.89
cg10300684	chr14	29236323	0.07655	0.07924	0.335	1	FOXG1	3.42
cg13537226	chr9	138660643	0.1565	0.162	0.335	1	KCNT1	96.01
cg04446749	chr5	68530605	-0.0711	0.0736	0.335	1	CDK7	2.59
cg20331609	chr6	106440215	-0.06841	0.07081	0.335	1		1.39
cg25407077	chr18	56296544	-0.4367	0.4521	0.335	1	ALPK2	78.85
cg05408370	chr16	70835127	-0.03517	0.0364	0.335	1	VAC14	1.96
cg03665259	chr6	31021826	0.1852	0.1917	0.335	1	HCG22	7.08
cg04607174	chr11	85955719	-0.4694	0.4859	0.335	1	EED	2.82
cg07490447	chr14	76869993	0.2589	0.268	0.335	1	ESRRB	84.61
cg21517865	chr17	4046969	-0.03412	0.03532	0.335	1	ZZEF1	1.64
cg21605283	chr17	30615925	0.3128	0.3238	0.335	1	RHBDL3	22.8
cg14879241	chr12	117147470	0.3276	0.3391	0.335	1		78.26
cg02593918	chr1	22164880	0.2443	0.2529	0.335	1	HSPG2	83.69
cg06183531	chr13	41136971	0.2654	0.2747	0.335	1	FOXO1	88.83
cg13325160	chr18	64885041	-0.5665	0.5864	0.335	1		13.87
cg12614178	chrX	41782685	0.3579	0.3705	0.335	1	CASK	23.44
cg07708503	chr6	90020866	0.3428	0.3549	0.335	1	GABRR2	83.83
cg10979585	chr12	44472294	0.3351	0.3469	0.335	1	TMEM117	79.98
cg03116035	chr4	170897498	0.1497	0.1549	0.335	1		93.82
cg15636595	chr1	219969185	-0.5918	0.6126	0.335	1		39.03
cg12933648	chr11	65726286	0.2639	0.2732	0.335	1	TSGA10IP	87.31
cg03933203	chr11	67410153	0.2428	0.2513	0.335	1	ACY3	87.25
cg00390775	chr9	79521282	-0.1499	0.1552	0.335	1	PRUNE2	5.38
cg26579032	chr11	43902134	-0.363	0.3758	0.335	1	ALKBH3	3.98
cg20071051	chr14	75593943	0.07444	0.07706	0.335	1	NEK9	1.33
cg07402003	chr16	52503883	-0.2777	0.2875	0.335	1	TOX3	87.03
cg07412186	chr6	16719376	-0.3121	0.3231	0.335	1	ATXN1	88.23
cg08422793	chr15	70051510	-0.2056	0.2129	0.335	1		3.31
cg16418258	chr15	42840397	-0.3345	0.3462	0.335	1	LRRC57	2.96
cg18198181	chr13	106158552	-0.1997	0.2068	0.335	1	DAOA-AS1	91.67
cg17738052	chr17	76396192	0.1664	0.1723	0.335	1	PGS1	93.82
cg11199399	chr2	33172442	-0.1141	0.1181	0.335	1	LTBP1	4.16
cg22471459	chr2	163009036	-0.4731	0.4897	0.335	1	GCG	92.62
cg22233757	chr19	46559921	0.4246	0.4396	0.335	1		73.16
cg15713362	chr1	197743842	-0.07134	0.07385	0.335	1	DENND1B	2.43
cg18292172	chr6	56825078	0.1436	0.1486	0.335	1	BEND6	96.81
cg26299169	chr13	28498956	-0.5207	0.539	0.335	1	PDX1	6.38
cg09891221	chr13	94956235	-0.2003	0.2073	0.335	1	GPC6	93.57
cg23578152	chr2	20262717	-0.212	0.2195	0.335	1		88.69
cg11680212	chr1	7056193	-0.2413	0.2498	0.335	1	CAMTA1	89.88
cg03214660	chr10	89622484	-0.05445	0.05637	0.335	1	PTEN	2.06
cg03979206	chr6	31795195	-0.06219	0.06438	0.335	1	HSPA1B	2.16
cg02129834	chr3	56591125	-0.3343	0.3461	0.335	1	CCDC66	3.23
cg03842809	chr21	35986752	-0.6092	0.6307	0.335	1	RCAN1	8.13
cg21696055	chr1	17997574	-0.2474	0.2562	0.335	1	ARHGEF10L	88.75
cg07759833	chr13	44619208	0.241	0.2495	0.335	1		86.78
cg12289749	chr7	155711162	-0.5874	0.6081	0.335	1		87.72
cg14543226	chr19	3384854	0.5892	0.6099	0.335	1	NFIC	62.73
cg15558616	chr3	173630182	0.2649	0.2743	0.335	1	NLGN1	91.19
cg21553154	chr22	36784489	-0.07503	0.07767	0.335	1	MYH9	2.87
cg12600184	chr19	56093141	0.2757	0.2855	0.335	1	ZNF579	90.61
cg24719193	chr1	35646786	0.1578	0.1634	0.335	1		94.19
cg09680411	chrX	23972576	-0.4464	0.4621	0.335	1		82.31
cg18496382	chr5	176450179	-0.4113	0.4258	0.335	1	ZNF346	3.53
cg19545011	chr20	49285628	-0.2586	0.2678	0.335	1	FAM65C	85.84
cg15405162	chr5	149462007	-0.3715	0.3846	0.335	1	CSF1R	13.31
cg02127387	chr7	99718264	0.266	0.2753	0.335	1	TAF6	71.8
cg16216188	chr13	97832484	0.3031	0.3138	0.335	1	LINC00456	84.92
cg15140634	chr19	16638809	0.171	0.1771	0.335	1	CHERP	93.14
cg08725655	chr10	103332271	0.6223	0.6443	0.335	1		75.26
cg03279470	chr16	14379220	-0.1038	0.1075	0.335	1		3.69
cg06828613	chr1	209859738	-0.2028	0.21	0.335	1	HSD11B1	91.64
cg10626520	chr13	60035605	-0.2887	0.2988	0.335	1		80.29
cg02074191	chr5	140779461	-0.868	0.8987	0.335	1	PCDHGA4	44.68
cg01747945	chr14	62548443	-0.344	0.3561	0.335	1	SYT16	83.74
cg13152599	chr1	1191774	0.1811	0.1875	0.335	1	UBE2J2	92.01
cg17764798	chr10	74283592	0.1507	0.1561	0.335	1	MICU1	94.71
cg04231306	chr18	25358921	-0.7218	0.7473	0.335	1		11.02
cg22061523	chr17	76183551	0.7095	0.7345	0.335	1	AFMID	32.98
cg01730928	chrX	74143801	1.097	1.136	0.335	1	KIAA2022	63.05
cg23390607	chr11	74118907	2.608	2.7	0.335	1		78.15
cg13152779	chr21	15680710	-0.3438	0.3559	0.335	1		6.38
cg02527717	chr9	19481682	-0.1844	0.191	0.335	1		92.38
cg22230468	chr2	220834350	0.3837	0.3972	0.335	1		92.83
cg21226273	chr19	2434072	0.05571	0.05768	0.335	1	LMNB2	98.05
cg10403394	chr15	63349192	1.7	1.76	0.335	1	TPM1	71.64
cg23366142	chr10	15832562	0.1418	0.1468	0.335	1	FAM188A	94.3
cg18763473	chr17	4073246	0.1415	0.1465	0.335	1	ANKFY1	94.81
cg17280705	chr10	123290886	1.034	1.07	0.335	1	FGFR2	51.38
cg18065195	chr2	202817042	1.037	1.074	0.335	1		67.45
cg10694727	chr8	143666890	-0.2161	0.2237	0.335	1		89.25
cg25196688	chr12	3421025	-0.467	0.4835	0.335	1		65.74
cg09146820	chr7	2516197	0.6888	0.7131	0.335	1	GRIFIN	62.25
cg09665498	chr20	56177051	0.7877	0.8156	0.335	1		78.53
cg19766609	chr1	67520234	-0.0973	0.1007	0.335	1	SLC35D1	3.75
cg11102750	chr3	62783649	-0.3853	0.3989	0.335	1	CADPS	88.6
cg15791108	chr17	2653571	-0.2401	0.2486	0.335	1		88.74
cg15403283	chr14	65233334	0.9221	0.9547	0.335	1	SPTB	76.18
cg16667475	chr12	50024329	0.7123	0.7375	0.335	1	PRPF40B	79.78
cg10441244	chr17	81051797	0.2491	0.2579	0.335	1	METRNL	79.32
cg01753788	chr8	145024929	0.4552	0.4713	0.335	1	PLEC1	46.46
cg07911738	chr21	46149140	-2.118	2.193	0.335	1		80.15
cg13648373	chr5	55291004	0.05837	0.06043	0.335	1	IL6ST	0.9
cg19332452	chr19	12936719	-0.2551	0.2642	0.335	1	RTBDN	35.03
cg12198471	chr7	137372980	0.5481	0.5675	0.335	1	DGKI	88.52
cg12434889	chr7	158342394	-0.5756	0.5959	0.335	1	PTPRN2	72.4
cg04863508	chr1	54519587	-0.3659	0.3788	0.335	1	C1orf83	3.1
cg02806783	chr2	207996673	0.5183	0.5366	0.335	1	KLF7	28.82
cg03555233	chr8	123794300	-0.329	0.3406	0.335	1	ZHX2	2.93
cg24750614	chr2	131513608	-0.08894	0.09209	0.335	1	FAM123C	3.2
cg22754703	chr3	11057410	0.4865	0.5037	0.335	1	SLC6A1	71.42
cg18635645	chr1	85667791	-0.2319	0.2401	0.335	1	SYDE2	4.09
cg06839631	chr10	102469948	-0.08529	0.08831	0.335	1		3.66
cg27058931	chr6	56617936	0.3642	0.3771	0.335	1	DST	82.69
cg11538937	chr2	241559124	0.2333	0.2416	0.335	1	GPR35	89.8
cg01009828	chr18	77170050	0.05645	0.05845	0.335	1	NFATC1	97.92
cg18602350	chr10	3269930	-0.5737	0.594	0.335	1		78.85
cg06521958	chr16	89958420	0.495	0.5126	0.335	1	TCF25	92.51
cg19309549	chr1	100435460	-0.373	0.3863	0.335	1	SLC35A3	3.62
cg16055294	chr9	78291029	0.4392	0.4548	0.335	1	MIR548H3	92.67
cg01106118	chr8	21489972	0.2708	0.2804	0.335	1		83.66
cg04374711	chr16	31008960	-0.1689	0.1749	0.335	1	STX1B	5.24
cg14646617	chr6	24748402	-0.1063	0.1101	0.335	1		95.72
cg22590373	chrX	71789440	-0.2032	0.2104	0.335	1	HDAC8	94.1
cg04185004	chr15	72109730	-0.2829	0.2929	0.335	1	NR2E3	89.77
cg21112852	chr15	29668597	-0.1951	0.202	0.335	1	FAM189A1	92.81
cg05972039	chr1	36335173	-0.1764	0.1827	0.335	1		94.09
cg15687454	chr3	14393898	0.1505	0.1558	0.335	1	LINC01267	94.07
cg19789848	chr17	30454741	-0.2679	0.2774	0.335	1		2.88
cg23619936	chr2	866258	0.5617	0.5816	0.335	1		64.54
cg11344026	chr11	71144007	0.2461	0.2549	0.335	1		83.43
cg08519799	chr7	28279693	0.442	0.4577	0.335	1	JAZF1-AS1	24.68
cg02153528	chr12	56618648	0.3811	0.3946	0.335	1	OBFC2B	38.84
cg10515967	chr9	126400009	-0.7246	0.7503	0.335	1	DENND1A	20.75
cg01756512	chr8	61839468	0.356	0.3687	0.335	1		23.38
cg21030410	chr15	69824154	0.3225	0.3339	0.335	1		80.66
cg13798109	chr5	176396084	-0.4708	0.4875	0.335	1	UIMC1	86.89
cg19785742	chr15	75118821	0.1306	0.1353	0.335	1	CPLX3	4.92
cg22642229	chr3	131100469	-0.0626	0.06482	0.335	1	NUDT16	3.11
cg15778437	chr11	31839521	-0.04265	0.04416	0.335	1	PAX6	1.7
cg27124616	chr11	60635029	-0.461	0.4774	0.335	1	ZP1	83.6
cg25132782	chr15	84047082	-0.3963	0.4103	0.335	1		5.01
cg09272217	chr11	45179364	-0.3149	0.3261	0.335	1	PRDM11	77.82
cg17880841	chr16	19428088	-0.1111	0.1151	0.335	1	TMC5	95.38
cg16871393	chr5	79287563	0.3241	0.3356	0.335	1	MTX3	78.82
cg18136633	chr12	99050719	0.3663	0.3793	0.335	1	APAF1	86.68
cg17161591	chr11	13485556	0.4999	0.5177	0.335	1	BTBD10	30.07
cg22076495	chr5	32174716	0.07778	0.08054	0.335	1	GOLPH3	2.76
cg02840092	chr6	168748530	0.09575	0.09915	0.335	1		97.04
cg03143725	chr7	800987	-0.2229	0.2308	0.335	1	HEATR2	89.63
cg10147375	chr2	60689043	-0.1006	0.1041	0.335	1	BCL11A	95.13
cg12690462	chr21	43822540	1.614	1.672	0.335	1	UBASH3A	79.45
cg17583526	chr6	139695867	-0.5061	0.524	0.335	1	CITED2	1.64
cg23848712	chr20	3022992	0.1014	0.105	0.335	1	GNRH2	94.94
cg02994237	chrX	137750892	0.4238	0.4388	0.335	1	FGF13	69.98
cg17924366	chr20	25042656	0.2545	0.2635	0.335	1		81.38
cg10522535	chr11	127481918	-0.1804	0.1868	0.335	1		93.04
cg12594569	chr18	77156876	0.2249	0.2328	0.335	1	NFATC1	3.43
cg12330330	chr8	79428569	-0.06402	0.06629	0.335	1	PKIA	2.57
cg02771831	chr15	58896874	-0.1297	0.1343	0.335	1	ADAM10	94.91
cg27661175	chr16	28936769	-0.09715	0.1006	0.335	1	RABEP2	3.01
cg08757989	chr13	112617294	0.2413	0.2499	0.335	1		88.42
cg10810394	chr19	12886980	-0.5895	0.6105	0.335	1	HOOK2	95.26
cg18861877	chr5	85913548	-0.185	0.1916	0.335	1	COX7C	6.27
cg13237906	chr5	149340052	-0.1247	0.1292	0.335	1	SLC26A2	2.45
cg07714476	chr19	6516817	-0.1365	0.1413	0.335	1		5.64
cg16033723	chr3	31402883	-0.3038	0.3146	0.335	1		87.49
cg25304169	chr12	46399705	0.2485	0.2573	0.335	1		91.49
cg01353232	chr10	90161517	0.1851	0.1917	0.335	1	RNLS	92.97
cg13189109	chr11	120706375	0.4303	0.4456	0.335	1	GRIK4	66.42
cg12559913	chr18	158463	-0.09837	0.1019	0.335	1	USP14	3.91
cg11699040	chr12	47165669	-0.2649	0.2743	0.335	1	SLC38A4	90.25
cg16900796	chr19	10755136	-1.03	1.066	0.335	1	SLC44A2	29.88
cg02372421	chr2	128284109	-0.02636	0.0273	0.335	1	IWS1	1.45
cg02884663	chr8	22950369	0.2357	0.244	0.335	1		84.36
cg19051445	chr7	51436771	0.7436	0.77	0.335	1		93.4
cg05144141	chr6	116850684	-0.2539	0.2629	0.335	1	TRAPPC3L	30.13
cg04347125	chr2	27167893	-0.2626	0.272	0.335	1	DPYSL5	91.03
cg15082071	chrX	51546021	0.3858	0.3995	0.335	1	MAGED1	17.56
cg19483940	chr5	139167533	-0.6362	0.6589	0.335	1		3.67
cg21178689	chr9	138594307	0.6615	0.6851	0.335	1	KCNT1	52.06
cg01130153	chr18	72075685	0.2478	0.2567	0.335	1	LOC101927606	93.28
ch.1.162671525R	chr1	164404901	0.1034	0.1071	0.335	1		3.11
cg22589722	chr2	97599959	0.4189	0.4338	0.335	1	FAM178B	84.05
cg26477221	chr10	13702163	-0.3348	0.3467	0.335	1	FRMD4A	3.09
cg18686168	chr3	72729064	-0.3173	0.3286	0.335	1		88.27
cg20814202	chr17	79128885	0.9406	0.9741	0.335	1	AATK	46.63
cg10853409	chr7	42377483	0.2649	0.2743	0.335	1		91.05
cg17031165	chr21	47648582	-0.05619	0.05819	0.335	1	LSS	1.5
cg27517771	chr17	1155211	-0.5156	0.534	0.335	1		91.72
cg26410557	chr11	18610422	-0.04454	0.04612	0.335	1	UEVLD	2.41
cg13997901	chr5	79551870	-0.08842	0.09156	0.335	1	SERINC5	3.28
cg24318032	chr17	39624088	0.6051	0.6267	0.335	1	KRT32	84.63
cg19324606	chr17	80403732	0.3394	0.3515	0.335	1	C17orf62	83.42
cg23336099	chr1	97117090	0.2817	0.2917	0.335	1		87.34
cg14316450	chr13	46190134	-0.2498	0.2587	0.335	1	ERICH6B	6.44
cg17610535	chr1	209897614	-0.6655	0.6892	0.335	1	HSD11B1	58.43
cg12051987	chr20	19678270	-0.8514	0.8817	0.335	1	SLC24A3	91.5
cg17602124	chr9	116100825	0.1373	0.1422	0.335	1	WDR31	94.55
cg09318731	chr19	40694183	-0.4512	0.4673	0.335	1		71.24
cg03350184	chr18	34983141	0.3223	0.3338	0.335	1	CELF4	81.38
cg16199665	chr6	33168045	-0.08135	0.08425	0.335	1	SLC39A7	3.15
cg15900894	chr4	140477930	-0.08261	0.08555	0.335	1	SETD7	2.45
cg23116704	chr3	2029911	-0.6369	0.6596	0.335	1		71.64
cg01509792	chr21	43608929	-0.3758	0.3892	0.335	1		2.27
cg11122195	chr17	40732511	-0.1761	0.1824	0.335	1	FAM134C	92.69
cg26731575	chr16	72929007	-0.1838	0.1904	0.335	1	ZFHX3	93.95
cg22685123	chr19	35168238	-0.1087	0.1126	0.335	1	ZNF302	3.82
cg07485198	chr8	95246699	0.1758	0.1821	0.335	1		7.09
cg17080211	chr11	126206304	-0.3678	0.3809	0.335	1	DCPS	32.75
cg19057227	chr2	3479762	0.1208	0.1251	0.335	1	TTC15	95.49
cg07881863	chr18	43678291	-0.1513	0.1567	0.335	1	ATP5A1	4.46
cg05395523	chr16	833250	-0.4021	0.4164	0.335	1	MSLNL	74.52
cg21403412	chr8	104514118	-0.3417	0.3538	0.335	1	RIMS2	2.48
cg26385779	chr5	150137906	-0.09371	0.09705	0.335	1	DCTN4	3.34
cg06579701	chr10	78075279	0.7355	0.7618	0.335	1	C10orf11	86.68
cg24805708	chrX	7867944	0.4195	0.4345	0.335	1	PNPLA4	86.53
cg13236649	chr20	55835020	0.5469	0.5664	0.335	1	BMP7	80.28
cg07567968	chr4	91043669	0.1818	0.1883	0.335	1		94.11
cg21436590	chr1	213747534	0.2617	0.2711	0.335	1		86.51
cg10271868	chr9	137257228	0.2807	0.2907	0.335	1	RXRA	78.54
cg00733307	chr2	215596149	0.1428	0.1479	0.335	1	BARD1	94.38
cg21511758	chr4	74129609	-0.4119	0.4266	0.335	1		78.07
cg18075761	chr7	75617028	0.08803	0.09117	0.336	1	TMEM120A	98.39
cg12938223	chr8	119933521	-0.3301	0.3419	0.336	1		93.66
cg11302666	chr17	41564564	0.6178	0.6398	0.336	1	DHX8	80.46
cg10659216	chr11	65838237	-0.426	0.4412	0.336	1	PACS1	3.5
cg23522962	chr9	102342539	0.4934	0.511	0.336	1		34.24
cg15268136	chr1	44031309	-0.2577	0.2669	0.336	1	PTPRF	6.52
cg16925766	chr1	167683831	-0.3959	0.41	0.336	1		2.24
cg18029405	chr19	23207344	0.2431	0.2517	0.336	1	LOC101929164	91.02
cg16938742	chr17	21799302	-0.5232	0.5419	0.336	1		85.12
cg05707833	chr18	77203371	0.3007	0.3115	0.336	1	NFATC1	78.03
cg01642246	chr4	5984139	0.3302	0.342	0.336	1		89.01
cg17946038	chr6	170337747	0.3501	0.3626	0.336	1		91.85
cg17864206	chr1	43855683	-0.363	0.3759	0.336	1	C1orf84	3.87
cg00205063	chr2	102183435	-0.1371	0.142	0.336	1		94.78
cg17037273	chr6	108376810	-0.1405	0.1456	0.336	1	OSTM1	93.49
cg24322052	chr11	120110785	-0.1575	0.1631	0.336	1	POU2F3	3.24
cg11238518	chr2	208543957	0.7339	0.7601	0.336	1		94.28
cg17599372	chr7	157894874	-0.3898	0.4037	0.336	1	PTPRN2	87.66
cg23144722	chr18	33389899	0.3964	0.4106	0.336	1		6.17
cg27358426	chr2	118979739	-0.1599	0.1656	0.336	1		4.29
cg04794254	chr1	21010856	-0.6619	0.6855	0.336	1	KIF17	64.89
cg07198552	chr20	59828977	-0.3269	0.3385	0.336	1	CDH4	5.61
cg06438204	chr12	123223332	-0.4811	0.4983	0.336	1		14.68
cg08644730	chr12	123999932	0.3146	0.3259	0.336	1	RILPL1	89
cg07891288	chr16	6624293	0.2967	0.3074	0.336	1	A2BP1	87.31
cg11743259	chr22	39955925	-0.3484	0.3608	0.336	1		3.67
cg14636377	chr12	49463506	0.0741	0.07675	0.336	1	RHEBL1	2.95
cg05121773	chr13	27826428	-0.05543	0.05741	0.336	1	RPL21	1.86
cg27638126	chr7	15725322	-0.2165	0.2243	0.336	1	MEOX2	4.66
cg19198924	chr22	25170500	-0.2262	0.2343	0.336	1	PIWIL3	93.99
cg08586979	chr18	51811581	-0.4491	0.4651	0.336	1	POLI	85.43
cg25276126	chr1	20005715	0.7688	0.7963	0.336	1	HTR6	85.4
cg04474049	chr7	116164533	-0.4452	0.4612	0.336	1	CAV1	32.2
cg12087303	chr6	31854429	0.2291	0.2373	0.336	1	EHMT2	84.87
cg23460551	chr7	66325901	-0.5916	0.6128	0.336	1		84.74
cg12425673	chr12	862975	-0.09908	0.1026	0.336	1	WNK1	3.75
cg03581383	chr2	46997959	0.3171	0.3284	0.336	1		86.57
cg14843731	chr21	27942803	0.2172	0.225	0.336	1	CYYR1	6.26
cg08516400	chr14	52455762	0.6681	0.692	0.336	1	C14orf166	42.89
cg21270743	chr1	156475001	-0.03268	0.03385	0.336	1		1.96
cg13495994	chr11	33690322	0.2591	0.2684	0.336	1	KIAA1549L	91.91
cg13838713	chr6	4663795	0.1952	0.2021	0.336	1		92.61
cg02916932	chr16	57318880	-0.02679	0.02775	0.336	1	PLLP	1.52
cg03412097	chr11	95524327	-0.1479	0.1532	0.336	1	FAM76B	4
cg15320349	chr8	37073004	0.2593	0.2686	0.336	1		87.9
cg05352714	chr17	55611527	0.508	0.5262	0.336	1	MSI2	49.52
cg00173435	chr12	106696525	-0.04495	0.04656	0.336	1	TCP11L2	1.91
cg01172961	chr14	65381090	-0.05616	0.05817	0.336	1	CHURC1	2.13
cg23124641	chr17	76337667	0.4752	0.4922	0.336	1		52.45
cg06273882	chr14	77647559	0.6696	0.6936	0.336	1	TMEM63C	43.13
cg27474643	chr11	62372590	0.2441	0.2529	0.336	1	EML3	87.28
cg22846238	chr13	103248464	-0.2953	0.3059	0.336	1	TPP2	2.74
cg18306625	chr14	90651008	-0.2173	0.2251	0.336	1	KCNK13	91.24
cg26210449	chr5	179720266	-0.9221	0.9552	0.336	1	MAPK9	21.35
cg00042419	chr22	32879152	0.3768	0.3903	0.336	1	FBXO7	77.98
cg18691399	chr11	212669	-0.1732	0.1794	0.336	1	RIC8A	93.75
cg20844295	chr7	34125951	0.3615	0.3744	0.336	1	BMPER	82.1
cg02784812	chr3	52189177	-0.2818	0.2919	0.336	1	WDR51A	11.38
cg15305597	chr15	34203017	0.1399	0.1449	0.336	1	AVEN	95.09
cg02695727	chr12	30459549	0.1589	0.1646	0.336	1		94.14
cg01342435	chr13	50018720	-0.392	0.406	0.336	1	SETDB2	1.99
cg26647332	chr10	31073467	-0.6503	0.6736	0.336	1		5.68
cg16985113	chr11	65625714	-0.0424	0.04392	0.336	1	CFL1	2.24
cg24923516	chr2	127955156	0.5582	0.5783	0.336	1	CYP27C1	39.28
cg07310536	chr10	103892743	-0.1421	0.1472	0.336	1	PPRC1	2.78
cg04522575	chr17	61042898	-0.4095	0.4242	0.336	1		43.18
cg14975093	chr15	75309123	0.4808	0.498	0.336	1	SCAMP5	92.82
cg22282590	chr19	17514117	-0.2411	0.2497	0.336	1	BST2	91.22
cg14672994	chr17	48503057	0.3124	0.3236	0.336	1	ACSF2	12.2
cg25399000	chr4	166248820	-0.08627	0.08937	0.336	1	SC4MOL	2.93
cg09010370	chr15	74299452	0.3656	0.3787	0.336	1	PML	23.76
cg08009697	chr7	104883450	-0.3294	0.3412	0.336	1	SRPK2	86.51
cg04879253	chr5	98305720	0.2903	0.3007	0.336	1		79.47
cg11394276	chr10	113911441	-0.2626	0.272	0.336	1	GPAM	91.9
cg13394310	chr19	7599477	-0.08739	0.09052	0.336	1	PNPLA6	3.35
cg12323894	chr2	120124007	-0.2695	0.2792	0.336	1	DBI	1.76
cg16135695	chr10	1889970	0.3334	0.3453	0.336	1		95.46
cg07165615	chr22	39121024	0.1423	0.1474	0.336	1	GTPBP1	93.69
cg15777623	chr11	45737711	-0.2329	0.2413	0.336	1		90.01
cg25289803	chr7	44143774	-0.6004	0.6219	0.336	1	AEBP1	24.24
cg16137853	chr11	102217577	-0.4856	0.503	0.336	1	BIRC2	2.86
cg10725229	chr6	3179104	0.2388	0.2474	0.336	1		90.32
cg07508006	chr2	100097005	-0.4678	0.4846	0.336	1	REV1	82.31
cg10757684	chr16	21289555	0.07675	0.07951	0.336	1	CRYM	2.81
cg22055730	chr5	124647228	0.2461	0.2549	0.336	1		84.52
cg06858209	chr3	66025852	-0.1837	0.1903	0.336	1	MAGI1	93.98
cg22738812	chr12	122711203	-0.1936	0.2005	0.336	1	DIABLO	4.81
cg01401232	chr9	130373759	-0.5447	0.5642	0.336	1	STXBP1	47.66
cg04296930	chr3	72187324	-0.4894	0.5069	0.336	1		81.17
cg19345626	chr5	140805571	-0.627	0.6495	0.336	1	PCDHGB8P	74.77
cg11855332	chr3	53276389	0.4788	0.4959	0.336	1	TKT	59.81
cg03367560	chr6	126307401	-0.07164	0.07421	0.336	1	TRMT11	2.88
cg11357697	chr22	42068697	-0.451	0.4672	0.336	1		92.83
cg08356131	chr16	2586195	0.3068	0.3178	0.336	1		79.33
cg05682094	chr20	5108045	-0.08419	0.08721	0.336	1	PCNA	2.12
cg14676846	chr4	87606784	-0.8398	0.8699	0.336	1	PTPN13	60.77
cg25415384	chr22	42097582	0.1978	0.2049	0.336	1	MEI1	90.93
cg00260810	chr3	183894469	-0.5043	0.5224	0.336	1	AP2M1	86.25
cg25103419	chr12	1391371	-0.1189	0.1232	0.336	1	ERC1	95.35
cg00904122	chr6	43612346	-0.2258	0.2339	0.336	1	RSPH9	91.27
cg01537883	chr14	75802315	0.4516	0.4678	0.336	1		31.49
cg03623476	chr3	62515593	-0.2777	0.2877	0.336	1	CADPS	89.91
cg25140385	chr1	197447026	-0.184	0.1906	0.336	1	CRB1	92.48
cg17012934	chr21	42224651	0.6743	0.6985	0.336	1		93.67
cg26325209	chr9	36258885	-0.1229	0.1273	0.336	1	GNE	5.13
cg22242409	chrX	105281621	-0.4293	0.4448	0.336	1	SERPINA7	87.15
cg26559015	chr17	40687919	-0.1204	0.1247	0.336	1	NAGLU	3.95
cg23976632	chr12	120875743	-0.07915	0.08199	0.336	1	COX6A1	3.18
cg01002341	chr1	92351682	-0.08876	0.09195	0.336	1	TGFBR3	1.16
cg03254538	chr13	112762758	0.5144	0.5329	0.336	1		81.03
cg07814776	chr5	38434384	-0.3084	0.3194	0.336	1	EGFLAM	84.78
cg01879458	chr19	50529288	0.05124	0.05309	0.336	1	VRK3	1.96
cg21704177	chr3	98257530	-0.2101	0.2177	0.336	1		94.91
cg21737421	chr18	13267090	-0.4846	0.5021	0.336	1	C18orf1	83.27
cg09848303	chr19	7487151	0.3206	0.3322	0.336	1	ARHGEF18	84.1
cg03653585	chr8	12945054	-0.8742	0.9056	0.336	1	DLC1	83.27
cg06307809	chr7	24798105	-0.5328	0.5519	0.336	1	DFNA5	72.58
cg26900146	chr16	4936043	0.2453	0.2541	0.336	1	PPL	83.02
cg25799433	chr20	1600623	-0.1595	0.1653	0.336	1	SIRPB1	4.56
cg03726863	chr9	13291869	-0.4383	0.454	0.336	1		89.84
cg26494715	chr16	71999401	-0.2361	0.2446	0.336	1	PKD1L3	92.23
cg18026820	chr8	871472	0.2606	0.27	0.336	1		85.45
cg05627390	chr13	108871167	0.6385	0.6615	0.336	1	ABHD13	19.19
cg23685736	chr11	126204807	-0.1702	0.1763	0.336	1	DCPS	93.57
cg03540853	chr15	89806472	0.147	0.1523	0.336	1	FANCI	94.69
cg05165168	chr8	10555711	0.3229	0.3346	0.336	1	C8orf74	80.6
cg22502977	chr3	9193048	0.3023	0.3132	0.336	1	SRGAP3	88.73
cg24924017	chr1	161337474	0.5466	0.5663	0.336	1	CFAP126	94.11
cg09838876	chr5	148737760	-0.04567	0.04732	0.336	1	PCYOX1L	2.72
cg27595988	chr15	67390734	-0.08637	0.08948	0.336	1	SMAD3	2.43
cg06609439	chr19	56118957	-0.1806	0.1871	0.336	1		93.83
cg22082549	chr3	125687662	0.5252	0.5441	0.336	1	ROPN1B	24.33
cg18145431	chr8	98099517	0.149	0.1544	0.336	1	PGCP	95.32
cg21250948	chr14	102828956	-0.497	0.5149	0.336	1	TECPR2	3.38
cg01579289	chr2	71503740	-0.1738	0.18	0.336	1		3.13
cg00888154	chr4	503399	0.1908	0.1977	0.336	1	PIGG	88.05
cg01944450	chr22	20245699	-0.2591	0.2684	0.336	1	RTN4R	87.68
cg09166085	chr5	102898648	1.085	1.124	0.336	1	NUDT12	12.85
cg25954220	chr15	25462877	0.4697	0.4866	0.336	1	SNORD115-15	68.09
cg20110742	chr7	32339457	-0.3683	0.3815	0.336	1		88.08
cg05673332	chr15	86558516	-0.7513	0.7783	0.336	1		76.36
cg24585171	chr4	42154345	-0.2735	0.2834	0.336	1	BEND4	3.42
cg06893172	chr1	150693383	0.3756	0.3891	0.336	1	HORMAD1	95.1
cg13950447	chr1	181998926	-0.07146	0.07403	0.336	1		2.12
cg21456591	chr18	76578813	0.3832	0.397	0.336	1		73.16
cg17365440	chr3	124646526	0.276	0.286	0.336	1	MUC13	87.08
cg12495077	chr18	77530773	-0.2984	0.3092	0.336	1		84.59
cg19137671	chr2	131796728	0.1784	0.1849	0.336	1	ARHGEF4	93.08
cg10643406	chr19	24097411	0.3457	0.3582	0.336	1	ZNF726	11.02
cg03388025	chr16	89894329	-0.4414	0.4573	0.336	1	SPIRE2	9.03
cg21005072	chr6	46139301	0.2527	0.2618	0.336	1	ENPP5	17.36
cg24504432	chr8	145808810	-0.09564	0.09909	0.336	1	KIAA1688	2.72
cg08275015	chr1	48191126	-0.3991	0.4135	0.336	1		10.82
cg03495769	chr2	113299861	-0.0241	0.02497	0.336	1	POLR1B	1.24
cg06452669	chr5	68463117	0.07834	0.08117	0.336	1	CCNB1	1.54
cg14441344	chr1	200150427	0.1073	0.1112	0.336	1		95.44
cg07278918	chr9	135230748	-0.3436	0.3559	0.336	1	SETX	2.27
cg09222287	chr3	105085073	-0.1077	0.1115	0.336	1	ALCAM	3.87
cg25570306	chr8	62604428	-0.288	0.2984	0.336	1	ASPH	90.22
cg15357648	chr12	50238143	-0.1242	0.1286	0.336	1	BCDIN3D	94.98
cg13905342	chr18	12947850	-0.04727	0.04897	0.336	1	SEH1L	2.4
cg22761482	chr13	31579400	-0.4588	0.4754	0.336	1		92.13
cg20363838	chr12	132323458	-0.09834	0.1019	0.336	1	MMP17	98.13
cg26661640	chr11	64458846	-0.3011	0.312	0.336	1	NRXN2	84.84
cg02432081	chr9	130640773	0.3003	0.3111	0.336	1	AK1	86.07
cg22464151	chrX	136648586	-0.3568	0.3696	0.336	1	ZIC3	19.41
cg16746589	chr12	3566133	-0.34	0.3523	0.336	1		28.06
cg08102688	chr12	49463918	-0.05993	0.06209	0.336	1	RHEBL1	2.46
cg14651327	chr2	45998165	0.2532	0.2623	0.336	1	PRKCE	90.22
cg16773800	chr16	81716373	-0.1537	0.1593	0.336	1	CMIP	94
cg25203627	chr1	231886200	-0.2686	0.2783	0.336	1	TSNAX-DISC1	90.74
cg05784171	chrX	114465952	-0.3137	0.325	0.336	1	LRCH2	90.55
cg12024564	chr12	62546633	-0.2457	0.2546	0.336	1	FAM19A2	90.87
cg07677776	chr13	113797388	0.1379	0.1429	0.336	1	F10	94.94
cg16182550	chr8	21999246	-0.06302	0.06529	0.336	1	REEP4	1.31
cg07536840	chr9	31034458	0.2748	0.2847	0.336	1		88.82
cg02553039	chr22	49563521	0.3455	0.358	0.336	1		82.57
cg13287979	chr2	21229872	0.3327	0.3447	0.336	1	APOB	76.17
cg05801080	chr3	100119813	-0.1451	0.1504	0.336	1	LNP1	5.61
cg27365701	chr12	89744150	0.5665	0.587	0.336	1	DUSP6	14.79
cg12664184	chr8	94706496	-0.5759	0.5967	0.336	1	LINC00535	3.76
cg15678744	chr5	171808200	0.4057	0.4203	0.336	1	SH3PXD2B	76.39
cg14808135	chr3	81258255	-0.4962	0.5142	0.336	1		84.43
cg07436150	chr14	101640822	0.2383	0.2469	0.336	1		83.67
cg13882393	chr10	5666739	0.4626	0.4793	0.336	1		94.44
cg25233709	chr10	116636983	0.1847	0.1914	0.336	1	FAM160B1	4.52
cg08489624	chr15	84283472	0.2609	0.2703	0.336	1	SH3GL3	85.54
cg18392644	chr1	1951466	0.4335	0.4492	0.336	1	GABRD	31.74
cg10328462	chr5	148724862	-0.4163	0.4313	0.336	1	GRPEL2	3.65
cg13745678	chr4	109253949	0.1388	0.1438	0.336	1		94.2
cg25671883	chr2	101494880	-0.3057	0.3168	0.336	1	NPAS2	27.76
cg08919717	chr11	2445075	-0.2049	0.2123	0.336	1	TRPM5	92.4
cg24106790	chr11	32449728	0.7987	0.8276	0.336	1	WT1	22.58
cg01215957	chr11	73309852	-0.5438	0.5634	0.336	1	FAM168A	20.57
cg19649018	chr10	131260468	-0.2786	0.2887	0.336	1		74.68
cg18593591	chr11	2324401	0.1788	0.1853	0.336	1	C11orf21	4.69
cg23700044	chr10	98945809	-0.5875	0.6087	0.336	1	SLIT1	3.75
cg12125960	chr5	68485368	-0.4293	0.4448	0.336	1	CENPH	12.17
cg08838364	chr16	89884347	0.09281	0.09616	0.336	1	FANCA	96.81
cg15988812	chr19	33889481	0.2288	0.2371	0.336	1	PEPD	87.45
cg25414515	chr11	126325242	-0.4514	0.4677	0.336	1	KIRREL3	64.91
cg16099031	chr21	32832415	0.3228	0.3345	0.336	1	TIAM1	83.27
cg06403818	chr3	39150899	0.2099	0.2174	0.336	1	GORASP1	93.11
cg25341433	chr2	145606431	-0.2751	0.2851	0.336	1	TEX41	91.71
cg23723338	chr19	708916	-0.09407	0.09747	0.336	1	PALM	1.33
cg25236267	chr1	43232832	-0.2703	0.2801	0.336	1	C1orf50	2.85
cg04476531	chr20	15460804	0.4151	0.4301	0.336	1	MACROD2	89.12
cg08374986	chr13	50977696	-0.2486	0.2576	0.336	1	DLEU1	88.59
cg03783545	chr5	42756102	-0.1479	0.1532	0.336	1	CCDC152	94
cg14997582	chr2	190611870	0.4138	0.4288	0.336	1	OSGEPL1	86.96
cg22972712	chr3	151158578	0.2164	0.2242	0.336	1	IGSF10	92.96
cg12621126	chr4	104421495	0.299	0.3098	0.336	1		86.43
cg12828610	chr6	122806040	0.7686	0.7964	0.336	1	PKIB	37.45
cg23466388	chr1	61890179	-0.4383	0.4542	0.336	1	NFIA	45.36
cg13733984	chr4	171691186	-0.386	0.3999	0.336	1		90.04
cg18490259	chr16	21652363	0.9905	1.026	0.336	1	METTL9	47.53
cg15770702	chr17	43384845	-0.4142	0.4292	0.336	1	MAP3K14	11.82
cg12569777	chr13	108918804	0.4064	0.4211	0.336	1		8.24
cg08654202	chr15	49255839	-0.1231	0.1276	0.336	1	SHC4	3.71
cg06212631	chr2	171785547	-0.4651	0.482	0.336	1	GORASP2	4.12
cg24607140	chr20	30134973	0.3887	0.4028	0.336	1	HM13	57.71
cg12593776	chr1	229831556	0.1698	0.176	0.336	1		93.5
cg21278793	chr12	54963377	0.1596	0.1654	0.336	1	PDE1B	94.39
cg05925327	chr15	68127851	-0.0828	0.0858	0.336	1		3.27
cg15876264	chr5	43855809	-0.5106	0.529	0.336	1		78.92
cg22154561	chr12	105714003	0.1833	0.1899	0.336	1	KCCAT198	93.01
cg16778128	chr22	36598949	0.166	0.172	0.336	1	APOL4	93.88
cg20019489	chr20	57414351	0.6318	0.6547	0.336	1	GNASAS	68.61
cg22164087	chr6	144511826	-0.3643	0.3774	0.336	1	STX11	63.03
cg04687727	chr3	40733071	0.2342	0.2427	0.336	1		87.54
cg22195656	chr17	63414998	0.5001	0.5182	0.336	1		60.06
cg20384387	chr8	143217692	0.06167	0.06391	0.336	1		97.09
cg20193324	chr13	26626134	-0.08051	0.08342	0.336	1	SHISA2	2.87
cg06604467	chr7	1232088	-0.212	0.2197	0.336	1		3.09
cg10981541	chr17	636487	-0.1927	0.1996	0.336	1	FAM57A	9.89
cg24139843	chr5	1831308	-0.5942	0.6158	0.336	1		76.17
cg02909809	chr16	6072012	-0.4792	0.4965	0.336	1	A2BP1	73.64
cg03213608	chr3	159598068	0.1873	0.1941	0.336	1	SCHIP1	92.86
cg07607553	chr12	29944570	0.4579	0.4745	0.336	1		65.88
cg11015207	chr16	88866457	-0.3843	0.3982	0.336	1		12.63
cg23331653	chr12	1929348	0.4992	0.5173	0.336	1	LRTM2	33.42
cg27353529	chr5	67110094	-0.2622	0.2717	0.336	1		88.31
cg12053100	chr10	22590487	0.08331	0.08633	0.336	1		96.35
cg02661743	chr17	57057810	-0.2617	0.2712	0.336	1	PPM1E	80.71
cg01222133	chr16	3086988	-0.3917	0.4059	0.336	1	CCDC64B	11.54
cg20887417	chr12	12182089	0.3431	0.3555	0.336	1		79.83
cg18289710	chr11	103811641	0.1806	0.1871	0.336	1	PDGFD	93.09
cg19746307	chr3	4910688	0.213	0.2208	0.336	1		6.11
cg13447964	chr11	66725504	0.1026	0.1063	0.336	1	PC	4.13
cg03033171	chr2	122948172	-0.1875	0.1943	0.336	1		93.36
cg16077226	chr11	62156701	0.2127	0.2204	0.336	1	ASRGL1	90.62
cg05565022	chr2	71837721	0.2781	0.2882	0.336	1	DYSF	88.7
cg13401290	chr6	142468356	-0.07895	0.08181	0.336	1	VTA1	2.76
cg04498082	chr11	356222	-0.05971	0.06187	0.336	1		0.98
cg20377673	chr22	24236292	-0.255	0.2642	0.336	1	MIF	2.89
cg22077389	chr15	40226273	-0.03524	0.03651	0.336	1	EIF2AK4	1.72
cg14689544	chr2	220161499	0.2325	0.2409	0.336	1	PTPRN	83.73
cg15727409	chrX	38079723	-0.4986	0.5167	0.336	1	SRPX	13.55
cg13469396	chr9	136435554	-1.059	1.098	0.336	1	ADAMTSL2	66.6
cg11707012	chr10	72872298	-0.4892	0.5069	0.336	1		89.51
cg25593309	chr7	155754630	0.4177	0.4328	0.336	1		70.09
cg27105767	chr21	45673047	0.2953	0.306	0.336	1	DNMT3L	82.94
cg12858746	chr11	47235847	-1.138	1.179	0.336	1	DDB2	22.28
cg01750885	chr6	12035239	0.1831	0.1897	0.336	1	HIVEP1	92.73
cg22050348	chr6	4114656	-0.1592	0.165	0.336	1	C6orf201	93.98
cg25031670	chr1	38964472	-0.753	0.7803	0.336	1		46.51
cg00941188	chr20	39794656	-0.222	0.23	0.336	1	PLCG1	90.25
cg02334877	chr1	210484243	-0.7199	0.7461	0.336	1		12.98
cg12068280	chr19	46804528	-0.52	0.5389	0.336	1	HIF3A	63.96
cg09381805	chr19	42932508	-0.1903	0.1972	0.336	1	LIPE	92.52
cg19608083	chr8	143515727	-0.1718	0.178	0.336	1		93.21
cg00238137	chr2	101179574	-0.0555	0.05751	0.336	1	PDCL3	2.26
cg21911276	chr18	55289797	0.9743	1.01	0.336	1	NARS	47.01
cg25903177	chr11	69876296	0.2363	0.2449	0.336	1		89.58
cg14612966	chr9	130859606	0.4005	0.4151	0.336	1	SLC25A25	87.54
cg02843868	chr9	92278039	0.2987	0.3095	0.336	1	UNQ6494	87.43
cg08140774	chr1	146989936	0.3875	0.4016	0.336	1		85.78
cg01315988	chr3	183527994	-0.1532	0.1587	0.336	1	YEATS2	94.35
cg16528937	chr20	30782162	0.5966	0.6182	0.336	1	PLAGL2	90.37
cg10185500	chr3	182926821	-0.3187	0.3303	0.336	1	MCF2L2	87.58
cg19604706	chr11	32816080	-0.2666	0.2763	0.336	1	CCDC73	89.69
cg08795051	chr19	46005134	-0.3305	0.3425	0.336	1	PPM1N	87.15
cg20069584	chr15	40714236	-0.03206	0.03323	0.336	1		1.35
cg21413797	chr3	134165843	0.2589	0.2683	0.336	1		18.72
cg23361197	chr12	95461590	-0.1582	0.164	0.336	1	NR2C1	93.21
cg13119003	chr1	158533896	-0.8379	0.8684	0.336	1	OR6P1	35.84
cg10555309	chr22	24042679	0.2316	0.24	0.336	1	GUSBP11	90.2
cg09970552	chr11	57520334	0.08975	0.093	0.336	1	BTBD18	97.27
cg11502555	chr13	100627341	-0.2352	0.2438	0.336	1		10.32
cg09387617	chr7	78568601	0.2227	0.2308	0.336	1	MAGI2	90.89
cg07177789	chr16	87670487	0.352	0.3648	0.336	1	JPH3	66.13
cg19564567	chr3	154794826	-0.1645	0.1705	0.336	1		93.37
cg10684085	chr9	92804632	-0.2999	0.3108	0.336	1	LOC286370	87.94
cg14754019	chr4	110287071	0.1312	0.136	0.336	1		95.46
cg06347739	chr11	2292636	-0.04486	0.04649	0.336	1	ASCL2	2.02
cg25210047	chr18	60842542	-0.2097	0.2173	0.336	1	BCL2	93.06
cg15702949	chr2	131130836	0.335	0.3471	0.336	1	PTPN18	79.24
cg07386228	chr6	30029490	-0.05071	0.05255	0.336	1	ZNRD1	2.83
cg16037593	chr16	64189201	-0.2448	0.2537	0.336	1		91.21
cg04055096	chr16	49642818	0.2199	0.2278	0.336	1	ZNF423	90.73
cg21633143	chr7	154862021	-0.1285	0.1332	0.336	1	HTR5A	3.27
cg00475973	chr6	37448776	0.5703	0.5911	0.336	1	FTSJD2	95.5
cg08247202	chr12	50616162	-0.4197	0.4349	0.336	1	LIMA1	4.67
cg10149836	chr17	29719312	0.2693	0.279	0.336	1	RAB11FIP4	20.5
cg07125336	chr8	144441556	0.1514	0.1569	0.336	1	TOP1MT	94.93
cg08130663	chr17	1549896	0.2707	0.2805	0.336	1	SCARF1	83.9
cg24780240	chrX	68052409	-0.1396	0.1447	0.336	1	EFNB1	95.8
cg13035290	chr4	7738930	0.1941	0.2011	0.336	1	SORCS2	94.46
cg21420099	chr3	27554291	-0.6898	0.7149	0.336	1		91.72
cg04343927	chr4	1167423	-0.3208	0.3325	0.336	1	LOC100130872-SPON2	88.97
cg07348535	chr11	67124319	0.5096	0.5281	0.336	1	LOC100130987	65.42
cg14063625	chr1	24421684	-0.4657	0.4826	0.336	1	MYOM3	48.63
cg09639604	chr4	2403717	0.5599	0.5802	0.336	1	ZFYVE28	11.65
cg02704502	chr11	2036580	-0.6214	0.644	0.336	1		51.63
cg04468198	chr16	85784951	-0.5654	0.5859	0.336	1	C16orf74	16.08
cg20610181	chr9	35674000	-0.2095	0.2171	0.336	1	CA9	88.77
cg26522639	chr2	191790846	-0.13	0.1348	0.336	1	GLS	95.32
cg05971831	chr3	37027788	0.1598	0.1656	0.336	1	EPM2AIP1	94.03
cg15474994	chr2	180612012	-0.2269	0.2351	0.336	1	ZNF385B	91.22
cg19367800	chr1	241803682	-0.02935	0.03042	0.336	1	OPN3	1.13
cg16449808	chr2	182559209	-0.1404	0.1455	0.336	1		95.23
cg26898852	chr9	101985379	0.4204	0.4357	0.336	1	ALG2	26.67
cg02469539	chr12	107117129	-0.2889	0.2994	0.336	1	RFX4	90.61
cg10441070	chr6	152126250	-0.2646	0.2742	0.336	1	ESR1	91.27
cg06064015	chr11	115370328	0.1748	0.1812	0.336	1	CADM1	93.44
cg18435670	chr2	12416987	0.1446	0.1498	0.336	1		94.76
cg05165050	chr17	61387184	-0.657	0.6809	0.336	1	TANC2	88.89
cg21336366	chr2	199431605	-0.2218	0.2299	0.336	1		91.49
cg03981727	chr1	228470802	0.03602	0.03733	0.336	1	OBSCN	98.3
cg23023943	chr19	52779273	0.2361	0.2447	0.336	1	ZNF766	94.95
cg12794432	chr11	108535585	-0.1108	0.1149	0.336	1	DDX10	2.47
cg10773065	chr3	36742590	-0.1705	0.1767	0.336	1		4.66
cg21474628	chr1	2729430	0.3633	0.3765	0.336	1		80.26
cg01173703	chr16	58001325	-0.1669	0.173	0.336	1	CNGB1	93.05
cg11785176	chr2	25264766	0.08927	0.09252	0.336	1	EFR3B	3.12
cg09838346	chr5	128825816	0.5594	0.5798	0.336	1	ADAMTS19	83.68
cg15080495	chr6	147091655	0.3955	0.4099	0.336	1	ADGB	40.13
cg13836770	chr1	12226913	0.06817	0.07066	0.336	1	TNFRSF1B	2.63
cg10693321	chr7	148143147	0.2869	0.2973	0.336	1		88.97
cg05106567	chr9	32742016	-0.1966	0.2038	0.336	1		93.35
cg01611017	chr14	95780344	0.3752	0.3889	0.336	1	CLMN	24.99
cg16811073	chr9	89382549	0.4138	0.4288	0.336	1		88.87
cg04773940	chrX	73037076	-0.3205	0.3322	0.336	1	TSIX	90.43
cg10219805	chr8	42855591	-0.1478	0.1531	0.336	1	HOOK3	94.72
cg26469445	chr10	3406268	0.1533	0.1588	0.336	1		93.5
cg08294819	chr2	75092778	-0.2045	0.2119	0.336	1	HK2	91.38
cg11516680	chrX	29332163	-0.2924	0.303	0.336	1	IL1RAPL1	90.5
cg11788260	chr1	223944586	-0.2063	0.2138	0.336	1	CAPN2	91.23
cg24285919	chr18	12377201	-0.06958	0.07211	0.336	1	AFG3L2	2.78
cg20841337	chr10	73975924	-0.09834	0.1019	0.336	1	ASCC1	5.14
cg22190774	chr12	112849407	-0.3549	0.3679	0.336	1		8.25
cg04202900	chr3	140991315	0.1177	0.122	0.336	1	PXYLP1	95.36
cg16092330	chr14	105864430	0.311	0.3224	0.336	1	PACS2	19.13
cg04071738	chr12	71031731	0.7222	0.7485	0.336	1	PTPRB	51.06
cg17474100	chr15	79383405	0.1924	0.1994	0.336	1	RASGRF1	9.08
cg23221867	chr5	2067880	0.2561	0.2654	0.336	1		90.66
cg00847238	chr6	108250709	-0.1367	0.1417	0.336	1	SEC63	94.69
cg11992171	chr2	155550084	-0.1811	0.1877	0.336	1		92.56
cg18109665	chr3	9062474	0.1511	0.1566	0.336	1	SRGAP3	94.08
cg19141258	chr3	183993368	0.3613	0.3745	0.336	1	ECE2	79.98
cg13460465	chr19	12572864	0.4938	0.5118	0.336	1	ZNF709	79.44
cg18535415	chr1	200983238	0.3197	0.3314	0.336	1	KIF21B	42.85
cg12976956	chr7	8474176	0.1749	0.1813	0.336	1	NXPH1	10.23
cg10784813	chr16	11348678	0.5392	0.5589	0.336	1	SOCS1	27.88
cg03679456	chr3	169377946	-0.1126	0.1167	0.336	1	MECOM	4.19
cg26313657	chr7	155440364	0.3365	0.3488	0.336	1	RBM33	87.07
cg19392551	chr10	4868333	0.8472	0.8782	0.336	1	AKR1E2	24.53
cg10035321	chr2	122407619	-0.05988	0.06206	0.336	1	CLASP1	3.05
cg13344855	chr19	11300651	-0.2905	0.3011	0.336	1	KANK2	86.7
cg00764582	chr12	132464955	-0.4107	0.4257	0.336	1	EP400	75.5
cg03664459	chr2	906167	-0.2824	0.2927	0.336	1	C2orf90	87.46
cg04469346	chr3	126373967	-0.3246	0.3364	0.336	1		3.33
cg19784140	chr20	50030434	-0.3046	0.3158	0.336	1	NFATC2	90.28
cg16227072	chr11	77320503	0.1908	0.1978	0.336	1	AQP11	92.74
cg21696781	chr15	93447854	-0.06439	0.06675	0.336	1	CHD2	3.16
cg15215753	chr17	65042320	0.3664	0.3798	0.336	1	CACNG1	72.24
cg27603322	chr14	103800186	-0.06715	0.0696	0.336	1	EIF5	2.65
cg03067898	chr1	47651460	-0.1272	0.1318	0.336	1	PDZK1IP1	94.84
cg03135598	chr19	48281610	0.07929	0.08218	0.336	1	SEPW1	3.14
cg07096443	chr14	102495978	0.6169	0.6395	0.336	1	DYNC1H1	92.33
cg08004814	chr1	104065160	0.1843	0.191	0.336	1	LOC101928436	93.85
cg20237610	chr6	129203887	-0.5452	0.5651	0.336	1	LAMA2	35.39
cg14232870	chr11	70458782	0.3172	0.3288	0.336	1	SHANK2	90.49
cg26347197	chr1	84326669	-0.5241	0.5433	0.336	1		3.81
cg19079924	chr5	10777279	0.175	0.1814	0.336	1		93
cg08960285	chr17	42688083	0.9047	0.9378	0.336	1		87.85
cg07025134	chr16	30075895	-0.2375	0.2462	0.336	1	ALDOA	2.9
cg22012230	chr1	151138791	-0.3784	0.3922	0.336	1	LYSMD1	3.5
cg15873303	chr12	14927132	-0.09559	0.09908	0.336	1	H2AFJ	2.7
cg17149431	chr1	45987130	-0.4282	0.4439	0.336	1	PRDX1	2.07
cg18591250	chr2	11953354	0.2167	0.2246	0.336	1	LPIN1	91.87
cg27271748	chr3	188236528	0.4775	0.495	0.336	1	LPP	94.57
cg21700394	chr3	25381579	0.3167	0.3283	0.336	1	RARB	85.52
cg03877957	chr17	47979595	-0.1059	0.1097	0.336	1		3.04
cg06140996	chr7	2971898	0.1532	0.1588	0.336	1	CARD11	94.12
cg16423756	chr11	122526190	-0.3692	0.3827	0.336	1	UBASH3B	9.37
cg18696115	chr3	14263394	0.4116	0.4266	0.336	1		89.64
cg20492121	chr1	182361258	-0.2879	0.2985	0.336	1	GLUL	2.12
cg27037109	chr19	12512034	-0.1491	0.1545	0.336	1	ZNF799	4.26
cg10856549	chr11	64055310	0.2344	0.243	0.336	1	GPR137	97.48
cg12542148	chr12	65626516	0.2434	0.2523	0.336	1	LEMD3	7.92
cg20712043	chr5	16392700	-0.2043	0.2118	0.336	1		91.7
cg03839341	chr2	26256490	0.06815	0.07064	0.336	1	RAB10	2.45
cg21242631	chr5	95485498	0.3792	0.3931	0.336	1	LOC101929710	94.5
cg10675120	chr10	75532504	-0.3907	0.405	0.336	1	FUT11	4.69
cg24198584	chr1	180198528	-0.1668	0.1729	0.336	1	LHX4	4.6
cg27256709	chr11	129925838	-0.191	0.198	0.336	1		93.09
cg01931300	chr2	27590457	0.1092	0.1132	0.336	1	EIF2B4	95.09
cg27024499	chr8	9633367	-0.1033	0.107	0.336	1	TNKS	95.95
cg06291111	chr2	242794981	0.1733	0.1797	0.336	1	PDCD1	93.87
cg17996325	chr11	64813918	0.2909	0.3015	0.336	1	NAALADL1	81.83
cg15520955	chr1	245844133	0.04541	0.04707	0.336	1	KIF26B	98.3
cg17522986	chr8	131094061	-0.3011	0.3121	0.336	1	ASAP1	31.42
cg05766219	chr1	54147782	-0.04531	0.04697	0.336	1	GLIS1	1.89
cg25447241	chr7	123197632	0.1225	0.127	0.336	1	NDUFA5	2.83
cg17973329	chr20	57248549	0.4795	0.497	0.336	1	STX16	90.65
cg20046119	chr8	145981207	-0.08507	0.08819	0.336	1	ZNF251	4.39
cg16381597	chr2	219524462	-0.04629	0.04798	0.336	1	ZNF142	2.43
ch.9.83610230R	chr9	84420410	-0.09493	0.0984	0.336	1		3.54
cg18034209	chr3	34303892	-0.5086	0.5272	0.336	1		66.42
cg08592493	chr16	88563934	-0.3886	0.4028	0.336	1	ZFPM1	89.38
cg08123100	chr4	187148430	-0.1735	0.1798	0.336	1	KLKB1	93.52
cg04046427	chr10	75254985	-0.2088	0.2165	0.336	1	PPP3CB	7.27
cg03512208	chr14	70923456	-0.154	0.1597	0.336	1	ADAM21	93.17
cg12610207	chr12	114833950	-0.09107	0.09441	0.336	1	TBX5	3.62
ch.10.54425967R	chr10	54755961	0.1019	0.1056	0.336	1		2.67
cg03369668	chr7	2578307	0.05224	0.05416	0.336	1	C7orf27	97.98
cg20060226	chr10	2809510	-0.3274	0.3394	0.336	1		88.28
cg14222000	chr9	134267419	0.0997	0.1034	0.336	1		94.56
cg03799335	chr10	97204891	0.2335	0.242	0.336	1	SORBS1	90.86
cg26034538	chr1	3623319	0.4365	0.4525	0.336	1	TP73	82.09
cg27546981	chr7	100853685	0.03852	0.03993	0.336	1	PLOD3	98.1
cg19575297	chr8	94565989	-0.2115	0.2193	0.336	1	LINC00535	92.35
cg08655502	chr7	4252559	-0.374	0.3877	0.336	1	SDK1	88.62
cg25997474	chr4	100273969	-0.5084	0.527	0.336	1	ADH1C	82.62
cg15156614	chr1	59248148	-0.2693	0.2792	0.336	1	JUN	2.97
cg02164386	chr17	42925536	-0.2214	0.2295	0.336	1	HIGD1B	91.79
cg19002123	chr2	22334991	-0.408	0.4229	0.336	1		86.14
cg04360053	chr17	8769452	0.3568	0.3699	0.336	1	PIK3R6	87.03
cg25567227	chr1	53834451	0.2713	0.2812	0.336	1		84.28
cg10707775	chr7	99061890	0.1775	0.184	0.336	1	ATP5J2	93.53
cg21478980	chr11	66019617	0.5011	0.5195	0.336	1		87.1
cg03584886	chr2	232389778	0.262	0.2716	0.336	1	NMUR1	85.63
cg26839117	chr7	116166214	-0.6103	0.6327	0.336	1	CAV1	5.81
cg12262564	chr1	156542103	0.1835	0.1902	0.336	1	IQGAP3	5.71
cg04945443	chr6	31670795	-0.05417	0.05615	0.336	1	BAT5	2.31
cg18429611	chr3	144148898	-0.2233	0.2315	0.336	1		93.15
cg09180048	chr3	154902427	-0.2428	0.2517	0.336	1		90.38
cg09235438	chr16	84294830	0.25	0.2592	0.336	1		90.41
cg11054728	chr17	26695139	0.2008	0.2081	0.336	1	VTN	91.69
cg02794319	chr8	106799715	-0.6896	0.7149	0.336	1	ZFPM2	54.52
cg00732763	chr5	127193570	0.1361	0.1411	0.336	1		94.67
cg19690825	chr12	57504254	-0.05713	0.05923	0.336	1	STAT6	1.96
cg06705930	chr11	31823191	-0.7109	0.737	0.336	1	PAX6	38.98
cg21323579	chr5	122179886	0.5726	0.5937	0.336	1	SNX24	68.79
cg11930731	chr10	32499848	0.4243	0.4399	0.336	1		61.06
cg06400229	chr10	125327578	-0.2001	0.2075	0.336	1		94.94
cg12320221	chr17	39890581	-0.06275	0.06505	0.336	1	HAP1	2.53
cg24993576	chr6	168502767	-0.506	0.5246	0.336	1		9.49
cg00089528	chr5	180609278	1.272	1.319	0.336	1		38.99
cg13423242	chr10	11834566	-0.1675	0.1737	0.336	1		93.77
cg26745407	chr8	42239870	0.3087	0.32	0.336	1		87.4
cg06061878	chr11	122526279	-0.3529	0.3659	0.336	1	UBASH3B	2.69
cg13919369	chr2	121198793	0.1592	0.1651	0.336	1		94.43
cg06785339	chr5	159721322	0.4269	0.4426	0.336	1	CCNJL	38.2
cg26343116	chr5	172045960	0.2687	0.2786	0.336	1		83.23
cg17807663	chr17	46622012	0.1768	0.1833	0.336	1	HOXB2	6.56
cg14744121	chr1	24866581	0.1968	0.204	0.336	1	LOC100506985	93.95
cg08926682	chr2	192783225	0.1214	0.1258	0.336	1		95.08
cg09661370	chr7	27225299	-1.078	1.118	0.336	1	HOXA11AS	18.76
cg17214388	chr19	3431061	0.3495	0.3624	0.336	1	NFIC	82.55
cg02593253	chr10	103603470	-0.1268	0.1315	0.336	1	KCNIP2	3.64
cg04015769	chr3	158402370	-0.1108	0.1149	0.336	1	GFM1	95.13
cg08147001	chr2	15948683	0.2227	0.2309	0.336	1		95.34
cg20397078	chr7	28966605	-0.08884	0.09211	0.336	1		1.88
cg06730364	chr7	148036393	-0.366	0.3794	0.336	1	CNTNAP2	3.68
cg07506458	chr19	38899594	-0.1625	0.1685	0.336	1	FAM98C	93.78
cg07138998	chr13	50141957	-0.281	0.2914	0.336	1	RCBTB1	90.3
cg20412356	chr17	80519873	0.2923	0.303	0.336	1	FOXK2	85.79
cg14014955	chr7	27183701	1.094	1.134	0.336	1	HOXA5	79.99
cg04373893	chr15	42785639	0.8608	0.8925	0.336	1		68.94
cg04245434	chr3	13585039	0.4459	0.4623	0.336	1		88.5
cg16736439	chr6	170047852	0.1278	0.1325	0.336	1	WDR27	95.39
cg02293935	chr3	32217756	-0.2806	0.2909	0.336	1		87.5
cg24676534	chr5	132201913	-0.3315	0.3437	0.336	1	GDF9	11.15
cg17532016	chr17	73100288	0.224	0.2322	0.336	1	SLC16A5	89.33
cg10628982	chr1	33816091	-0.06179	0.06407	0.336	1	PHC2	2.45
cg09026568	chr22	50625225	0.6384	0.6619	0.336	1	TRABD	75.38
cg21354800	chr19	38210165	0.1391	0.1442	0.336	1	ZNF607	6.32
cg15168958	chr13	99100528	0.09131	0.09467	0.336	1	FARP1	98.28
cg14064694	chr6	26273556	-0.08208	0.0851	0.336	1	HIST1H2BI	3.35
cg26448828	chr6	151977638	0.2268	0.2352	0.336	1		93.78
cg12365675	chr2	27450199	0.6813	0.7064	0.336	1	CAD	92.54
cg17341345	chr5	86709409	0.5868	0.6085	0.336	1	CCNH	83.75
cg05481397	chr19	34190796	0.5409	0.5608	0.336	1	CHST8	76.31
cg13546612	chr19	46912008	-0.478	0.4956	0.336	1		10.54
cg14540297	chr1	87597473	-0.422	0.4375	0.336	1	LOC339524	5.86
cg25142228	chr12	122246256	-0.2371	0.2458	0.336	1	SETD1B	90.08
cg07661636	chr5	112042128	0.1532	0.1589	0.336	1	APC	93.97
cg01712159	chr16	88994740	-0.7039	0.7298	0.336	1	CBFA2T3	94.41
cg07118565	chr9	134638149	-0.1426	0.1478	0.336	1		3.1
cg05259303	chr6	167508226	0.395	0.4096	0.336	1		78.63
cg06057374	chr1	89507082	0.3154	0.3271	0.336	1		87.16
cg05557991	chr16	89003641	0.4714	0.4887	0.336	1	CBFA2T3	23.65
cg05785394	chr6	31671213	-0.291	0.3017	0.336	1	BAT5	4.84
cg11217679	chr8	81070832	0.3455	0.3582	0.336	1	TPD52	89.96
cg20294773	chr4	8179352	0.332	0.3442	0.336	1		87.04
cg16313903	chrX	71497113	-0.1869	0.1938	0.336	1	RPS4X	1.91
cg07487751	chr6	157982145	-0.1545	0.1602	0.336	1	ZDHHC14	94.13
cg17664192	chr2	43352401	0.2267	0.2351	0.336	1		91.66
cg22253309	chr8	75059103	0.398	0.4127	0.336	1		33.27
cg22742759	chr12	4370490	-0.31	0.3214	0.336	1	CCND2-AS1	89.89
cg16309595	chr12	103359445	-0.3497	0.3626	0.336	1		14.77
cg18223153	chr7	540667	0.8426	0.8737	0.336	1	PDGFA	92.94
cg09590518	chr3	57437007	-0.3241	0.336	0.336	1	DNAH12	84.86
cg03103274	chr4	48987578	-0.5635	0.5843	0.336	1	CWH43	53.47
cg19102713	chr11	121028969	-0.1658	0.1719	0.336	1	TECTA	94.36
cg10746436	chr11	122451478	-0.1095	0.1136	0.336	1		3.53
cg22674798	chr1	3096360	0.5426	0.5626	0.336	1	PRDM16	79.32
cg03568039	chr20	52561293	-0.205	0.2126	0.336	1	BCAS1	91.44
cg09083622	chr20	55171182	-0.5628	0.5836	0.336	1		77.14
cg07663723	chr3	121264278	-0.1634	0.1695	0.336	1	POLQ	4.14
cg04474265	chr12	57940828	-0.05179	0.0537	0.336	1	DCTN2	2.31
cg07021181	chr11	122853573	-0.673	0.6979	0.336	1	BSX	55.16
cg13495046	chr11	3731887	-0.3929	0.4074	0.336	1	NUP98	87.46
cg24289821	chr13	30054557	0.2051	0.2127	0.336	1	MTUS2	93.05
cg14560803	chr10	123551439	-0.1018	0.1055	0.336	1	ATE1	95.62
cg03240745	chr19	42841056	0.2599	0.2694	0.336	1	MEGF8	91
cg26917447	chr3	149298899	-0.3159	0.3276	0.336	1	WWTR1	83.23
cg00108850	chr4	128802294	0.05878	0.06095	0.336	1	PLK4	2.29
cg25994883	chr1	235490339	-0.1247	0.1293	0.336	1	ARID4B	5.42
cg19283840	chr8	67344642	-0.139	0.1441	0.336	1	ADHFE1	3.79
cg16333971	chr13	30424821	0.03477	0.03606	0.336	1	UBL3	1.99
cg09699928	chr17	18758553	0.261	0.2707	0.336	1	PRPSAP2	86.63
cg05981711	chr13	53495627	0.2034	0.2109	0.336	1		8.88
cg09012406	chr11	128761146	-0.04005	0.04153	0.336	1	KCNJ5	1.79
cg24756531	chr20	46937828	0.4198	0.4353	0.336	1		39.47
cg18153499	chr19	47142459	-0.5053	0.524	0.336	1		23.08
cg23560640	chr2	109471899	-0.8012	0.8308	0.336	1	CCDC138	66.32
cg24149247	chr12	45268163	0.579	0.6004	0.336	1	NELL2	40.48
cg24064073	chr2	227833919	-0.1115	0.1156	0.336	1	RHBDD1	94.8
cg06896281	chr6	30152617	0.1338	0.1388	0.336	1	TRIM26	93.87
cg09441209	chr1	5871767	0.4147	0.43	0.336	1		76.16
cg00866151	chr16	29119095	0.4799	0.4976	0.336	1	RRN3P2	63.02
cg21781671	chr20	50847234	0.3034	0.3146	0.336	1		89.77
cg12083291	chr2	43523983	-0.1517	0.1573	0.336	1	THADA	93.71
cg13857429	chr2	46061304	0.3537	0.3667	0.336	1	PRKCE	17.83
cg10772183	chr3	12918759	0.492	0.5102	0.336	1		81.88
cg06029095	chr16	28957494	0.3563	0.3695	0.336	1		86.46
cg19055828	chr12	51139321	0.6132	0.6359	0.336	1	DIP2B	50.17
cg13279847	chr10	35438412	-0.3835	0.3976	0.336	1	CREM	63.53
cg03314644	chr14	31890001	0.05634	0.05842	0.336	1		2.13
cg20321331	chr11	14913757	0.07965	0.08259	0.336	1	CYP2R1	2.8
cg01908660	chr15	65477569	-0.03607	0.03741	0.336	1	CLPX	1.3
cg03776879	chr1	164859736	0.1298	0.1346	0.336	1		94.51
cg21701184	chr6	617251	-0.3487	0.3616	0.336	1	EXOC2	92.3
cg02381670	chr12	52637233	0.2739	0.284	0.336	1	KRT7	82.55
cg27106909	chr16	30106897	0.4576	0.4745	0.336	1	YPEL3	33.23
cg15370235	chr17	80831409	0.169	0.1752	0.336	1	TBCD	93.62
cg24116081	chrX	133646789	-0.3207	0.3326	0.336	1		90.12
cg18585505	chr8	146028119	0.2533	0.2627	0.336	1	ZNF517	89.19
cg05027179	chr13	112240484	0.2267	0.2351	0.336	1		90.72
cg22439357	chr2	29297431	0.1139	0.1181	0.336	1	C2orf71	95.61
cg24556441	chr22	33453994	-0.2707	0.2807	0.336	1	SYN3	3.8
cg09193193	chr15	86385537	0.1237	0.1282	0.336	1		93.54
cg21802055	chr4	4868794	-0.07084	0.07346	0.336	1		1.21
cg05600164	chr8	38259904	0.4397	0.456	0.336	1	LETM2	43.11
cg13301582	chr12	23117503	-0.2202	0.2283	0.336	1		91.61
cg04468686	chr1	42228224	0.3776	0.3916	0.336	1	HIVEP3	92.09
cg02404326	chr2	165698640	0.07881	0.08172	0.336	1	LOC101929633	2.57
cg23985595	chr17	80112537	0.2877	0.2983	0.336	1	CCDC57	89.34
cg22597383	chr10	79731176	0.3293	0.3415	0.336	1		11.76
cg16232411	chr9	93652676	-0.2565	0.266	0.336	1	SYK	90.78
cg16719385	chr11	22850163	0.7549	0.7829	0.336	1	SVIP	20.93
cg27195771	chr12	108605281	0.6732	0.6981	0.336	1	WSCD2	38.82
cg06198139	chr21	46954554	0.7472	0.7748	0.336	1	SLC19A1	51.63
cg18984823	chr17	72318553	-0.2482	0.2574	0.336	1		87.43
cg01636591	chr17	32646156	0.3328	0.3452	0.336	1	CCL8	66.74
cg22669566	chr12	679287	0.9481	0.9832	0.336	1	NINJ2	3.64
cg26636193	chr5	146889265	-0.03553	0.03685	0.336	1		2.28
cg09880745	chr5	68316966	0.5974	0.6195	0.336	1		92.93
cg26661889	chr22	28188752	0.3638	0.3773	0.336	1	MN1	77.41
cg15656004	chr2	23574104	0.3944	0.409	0.336	1		61.43
cg25607621	chr10	26818182	0.3593	0.3726	0.336	1	APBB1IP	90.2
cg20432954	chr19	19380723	0.2699	0.2799	0.336	1	TM6SF2	87.17
cg19441992	chr2	1568007	0.8835	0.9163	0.336	1		52.33
cg21254083	chr11	119598909	-0.08504	0.08819	0.336	1	PVRL1	3.51
cg07484808	chr15	42349336	0.07981	0.08277	0.336	1		1.52
cg03238482	chr17	75418673	0.3946	0.4092	0.336	1	SEPT9	92.81
cg06233909	chr1	145704303	0.2287	0.2372	0.336	1	CD160	87.19
cg23080559	chr14	88790492	0.1193	0.1237	0.336	1	KCNK10	3.85
cg16785441	chr16	4815771	0.4432	0.4596	0.336	1	ZNF500	92.81
cg11814087	chr5	32391135	0.4491	0.4657	0.336	1	ZFR	51.29
cg23318990	chr6	31599289	0.5897	0.6116	0.336	1	BAT2	93.27
cg06612671	chr6	34312254	-0.5014	0.52	0.336	1	NUDT3	92.41
cg12035092	chr2	149633226	-0.1293	0.1341	0.336	1	KIF5C	2.88
cg01627847	chr17	43339512	0.03538	0.0367	0.336	1	LOC100133991	1.59
cg11078081	chr22	22549915	-0.2752	0.2854	0.336	1		2.55
cg24601559	chr2	43328536	0.7341	0.7614	0.336	1		73.78
cg20139898	chr1	26437522	-0.03738	0.03876	0.336	1	PDIK1L	1.67
cg22959338	chr11	7617580	0.4387	0.4549	0.336	1	PPFIBP2	93.19
cg19290438	chr3	120364877	-0.1696	0.1759	0.336	1	HGD	93.48
cg12048861	chr5	164027496	-0.3502	0.3631	0.336	1		89.14
cg01965188	chr10	99182321	-0.1312	0.1361	0.336	1		93.72
cg03409439	chr3	83563173	0.3581	0.3714	0.336	1		80.84
cg27313646	chr13	113532521	0.2115	0.2194	0.336	1	ATP11A	89.63
cg12627590	chr3	152146537	-0.2049	0.2125	0.336	1	MBNL1	93.28
cg17752132	chr4	16821652	-0.3105	0.322	0.336	1	LDB2	91.02
cg19920898	chr5	171936462	-0.3108	0.3223	0.336	1		30.12
cg21172077	chr17	5825442	-0.2969	0.3079	0.336	1	LOC339166	82.26
cg05335953	chr1	18676203	-0.3217	0.3336	0.336	1	IGSF21	87.44
cg17101216	chr19	12622131	-0.2232	0.2315	0.336	1	ZNF709	91.01
cg14748515	chr9	116437933	0.5501	0.5705	0.336	1		59.33
cg13211559	chr1	20308066	0.443	0.4595	0.336	1	PLA2G2A	79.26
cg20149998	chr11	73587608	-0.06607	0.06852	0.336	1	CHCHD8	2.68
cg22117108	chr10	80968225	0.1753	0.1818	0.336	1	ZMIZ1	93.21
cg03875642	chr8	50733573	0.4569	0.4739	0.336	1		79.06
cg00841151	chr7	100612136	0.3216	0.3335	0.336	1	MUC12	28.52
cg21561068	chr19	12769960	-0.235	0.2437	0.336	1	MAN2B1	89.13
cg16629664	chr12	31584191	0.3013	0.3125	0.336	1	DENND5B	88.21
cg08971970	chr16	81674294	-0.1621	0.1681	0.336	1	CMIP	93.54
cg25631022	chr10	104179035	-0.3202	0.3321	0.336	1	PSD	7.9
cg19093630	chr20	3999025	0.3682	0.3819	0.336	1		25.37
cg21183523	chr18	22929205	-0.05332	0.0553	0.336	1	ZNF521	2.34
cg16846842	chr5	72721765	-0.2425	0.2515	0.336	1		91.15
cg26879333	chr4	40260467	-0.4023	0.4173	0.336	1		9.83
cg15567507	chr9	35057457	0.1865	0.1935	0.336	1	VCP	91.76
cg03617054	chr5	159547159	-0.4457	0.4622	0.336	1	PWWP2A	44.95
cg03413303	chr1	9670134	0.2601	0.2698	0.336	1	TMEM201	80.66
cg07803924	chr5	178057661	-0.3418	0.3545	0.336	1		82.71
cg26833538	chr11	67777715	0.2796	0.29	0.336	1	ALDH3B1	14.34
cg19821940	chr5	151138373	-0.1977	0.205	0.336	1	ATOX1	1.57
cg06455624	chr14	96554117	0.4139	0.4293	0.336	1	C14orf132	67.41
cg18323589	chr2	175893092	-0.8835	0.9164	0.336	1		73.07
cg08769464	chr1	226613218	0.5005	0.5191	0.336	1		11.64
cg22008130	chr8	120869553	-0.1499	0.1554	0.336	1	DSCC1	94.1
cg16802801	chrX	40036466	-0.7487	0.7766	0.336	1	BCOR	8.78
cg01662936	chr5	148651369	-0.3961	0.4108	0.336	1	AFAP1L1	4.18
cg19651567	chr1	11741426	0.5243	0.5438	0.336	1	MAD2L2	6.46
cg06682510	chr17	27471135	0.2993	0.3104	0.336	1	MYO18A	46.96
cg15600634	chr5	65534828	-0.29	0.3007	0.336	1		84.99
cg13625875	chr4	54959419	0.1642	0.1703	0.336	1		5.77
cg13649488	chr1	152345432	-0.3991	0.414	0.336	1		87.53
cg10255904	chr12	3529674	-0.4888	0.507	0.336	1		77.56
cg14278321	chr9	133558104	-0.2138	0.2217	0.336	1	PRDM12	6.67
cg00958927	chr1	175162553	0.9606	0.9964	0.336	1	KIAA0040	62.97
cg01864251	chr19	35993171	-0.4848	0.5029	0.336	1	DMKN	62.63
cg07925433	chr12	122710623	-0.242	0.251	0.336	1	DIABLO	2.54
cg08673490	chr22	30140464	-0.2264	0.2348	0.336	1	ZMAT5	86.02
cg02697500	chr2	122288288	-0.0944	0.09791	0.336	1	CLASP1	3.07
cg01770236	chr1	53164152	-0.6255	0.6488	0.336	1	C1orf163	4.93
cg12452300	chr3	51751788	0.2947	0.3056	0.336	1	GRM2	69.98
cg26181818	chr2	233323935	-0.9287	0.9632	0.336	1	ALPI	54.57
cg22265110	chr17	4871194	-0.285	0.2956	0.336	1	SPAG7	3.72
cg20337196	chr5	1401553	0.5692	0.5904	0.336	1	SLC6A3	70.43
cg19690051	chr11	64949434	-0.2692	0.2792	0.336	1	CAPN1	10.2
cg02863493	chr3	19549017	0.3136	0.3252	0.336	1	KCNH8	84.88
cg21191541	chr3	195634833	0.1031	0.1069	0.336	1	TNK2	3.82
cg25312696	chr3	49058599	-0.05734	0.05947	0.336	1	NDUFAF3	1.98
cg25310490	chr1	236109875	0.5328	0.5526	0.336	1		45.31
cg16249086	chr14	88489489	-0.1821	0.1889	0.336	1		92.2
cg13640430	chr20	37082970	0.4043	0.4193	0.336	1		78.97
cg02384857	chr7	27197614	0.2521	0.2615	0.336	1	HOXA7	4.92
cg14015885	chr1	113360839	0.1236	0.1283	0.336	1		95.48
cg08446606	chr7	138589276	-0.2369	0.2457	0.336	1	KIAA1549	91.03
cg05134796	chr4	83352783	0.2835	0.294	0.336	1	ENOPH1	84.83
cg23645768	chr2	241457438	0.3478	0.3608	0.336	1	ANKMY1	93.33
cg19592194	chr20	60057290	0.3381	0.3507	0.336	1	CDH4	82.49
cg14343091	chr17	6351011	0.09004	0.09339	0.336	1	FAM64A	98.23
cg14081861	chr6	151288153	0.2871	0.2978	0.336	1	MTHFD1L	79.7
cg19339668	chr9	14348002	0.1272	0.1319	0.336	1	NFIB	3.91
cg03508386	chr1	114446805	0.3496	0.3626	0.336	1	AP4B1	22.67
cg09279230	chr19	12098450	-0.261	0.2707	0.336	1		4.3
cg07795447	chr10	3446963	0.1903	0.1973	0.336	1		92.74
cg04663686	chr17	27243074	-0.1844	0.1913	0.336	1	PHF12	93.38
cg18213720	chr20	35464100	-0.1295	0.1343	0.336	1	SOGA1	3.96
cg17984508	chr12	133424972	-0.158	0.1639	0.336	1	CHFR	93.81
cg13811532	chr16	24047902	0.1453	0.1507	0.336	1	PRKCB	94.89
cg24129475	chr4	141280375	0.2433	0.2524	0.336	1	SCOC-AS1	88.38
cg10503542	chr11	81928181	-0.5624	0.5833	0.336	1		61.38
cg21590377	chr5	148656803	0.2049	0.2126	0.336	1	AFAP1L1	92.09
cg22797968	chr5	138629998	-0.3361	0.3486	0.336	1	MATR3	3.28
cg09249793	chr1	76257000	0.3455	0.3584	0.336	1	RABGGTB	84.1
cg18795522	chr6	142196266	0.4725	0.4901	0.336	1		49.14
cg08104877	chr5	31769733	0.2635	0.2733	0.336	1		88.61
cg12691765	chr8	24852955	-0.2267	0.2352	0.336	1		92.66
cg22974804	chr12	105478392	0.1243	0.129	0.336	1	ALDH1L2	2.43
cg09377512	chr17	11786949	-0.8406	0.872	0.336	1	DNAH9	68.83
cg00191435	chr5	86415878	-0.1831	0.19	0.336	1	LOC101929380	94.12
cg24021956	chr7	79083509	-0.4699	0.4874	0.336	1	MAGI2	4.25
cg20522761	chr8	143544249	0.2891	0.2998	0.336	1	BAI1	81.11
cg10146402	chr19	41102858	-0.4385	0.4548	0.336	1	LTBP4	12.95
cg24597875	chr20	62206488	0.3114	0.3231	0.336	1	HELZ2	87.39
cg04309489	chr3	197026179	-0.08909	0.09242	0.336	1	DLG1-AS1	2.7
cg05393469	chr20	32864333	0.3092	0.3208	0.336	1		90.09
cg02149965	chr6	30883203	-0.2777	0.2881	0.336	1	VARS2	91.43
cg00291003	chr10	75541506	-0.5573	0.5781	0.336	1	CHCHD1	3.85
cg11024522	chr11	1074749	-0.4553	0.4723	0.336	1	MUC2	83.19
cg06303537	chr19	12223452	0.1629	0.169	0.336	1	ZNF788	93.64
cg27439971	chr16	1698273	0.3587	0.372	0.336	1	CRAMP1L	11.62
cg05957366	chr5	141705356	-0.09265	0.09611	0.336	1	SPRY4	2.37
cg09430108	chr12	13625898	-0.1797	0.1864	0.336	1		93.56
cg17510987	chr19	1883657	-0.4166	0.4321	0.336	1	FAM108A1	80.83
cg23669611	chr17	1901684	-0.2951	0.3061	0.336	1	RTN4RL1	2.98
cg23641797	chr11	9801439	0.1642	0.1703	0.336	1	SBF2	93.94
cg05549840	chr2	2854163	0.195	0.2023	0.336	1		91.19
cg13906049	chr7	4837925	-0.4055	0.4206	0.336	1		3.43
cg18814314	chr8	145518788	-0.5568	0.5776	0.336	1	HSF1	81.64
cg19620972	chr11	65810516	0.2488	0.2581	0.336	1	GAL3ST3	96.42
cg16328342	chr5	174151569	-0.3125	0.3242	0.336	1	MSX2	2.88
cg02900599	chr5	95054191	-0.09975	0.1035	0.336	1		3.08
cg11583792	chr1	53704437	0.3097	0.3213	0.336	1	MAGOH	7.38
cg12403190	chr3	65345027	-1.814	1.881	0.336	1	MAGI1	85.59
cg20001739	chr20	36156137	-0.2878	0.2985	0.336	1	BLCAP	2.05
cg12602112	chr13	78493294	-0.4291	0.4451	0.336	1	EDNRB	4.42
cg03812736	chrX	154253286	-0.2605	0.2702	0.336	1		91.74
cg18272377	chr4	184207126	0.1572	0.1631	0.336	1	WWC2	93.08
cg11852579	chr4	3657880	-0.6031	0.6256	0.336	1		17.87
cg25817514	chr7	157270647	0.3462	0.3591	0.336	1	LOC101927914	81.25
cg19083871	chr11	59318003	-0.2615	0.2713	0.336	1		2.67
cg27385773	chr3	50201416	0.2594	0.2691	0.336	1	SEMA3F	84.18
cg20997320	chr21	47845610	-0.4639	0.4813	0.336	1	PCNT	76.4
cg14044559	chr10	93319060	-0.2658	0.2757	0.336	1	HECTD2-AS1	88.63
cg03225817	chr11	105481317	-0.03071	0.03186	0.336	1	GRIA4	1.56
cg19924540	chr7	5534721	0.1162	0.1206	0.336	1	FBXL18	2.67
cg09547126	chr6	8328254	-0.3123	0.324	0.336	1		88.22
cg07381960	chr15	91413642	-0.2724	0.2826	0.336	1	FURIN	9.57
cg06452190	chr11	1912184	0.5771	0.5987	0.336	1	LSP1	28.38
cg18431399	chr8	117476140	0.7305	0.7578	0.336	1		83.39
cg00443188	chr10	97272994	0.2658	0.2757	0.336	1	SORBS1	83.08
cg10014190	chr10	99160939	0.107	0.111	0.336	1	RRP12	4.96
cg10114523	chr6	130469608	0.6871	0.7128	0.336	1	SAMD3	69.51
cg21150037	chr7	1585840	0.2595	0.2692	0.336	1	TMEM184A	88.13
cg11413763	chr1	9365494	0.2721	0.2823	0.336	1	SPSB1	84.84
cg26917203	chr19	53118495	-0.1538	0.1596	0.336	1	ZNF83	93.42
cg03545227	chr2	220173100	0.1352	0.1402	0.336	1	PTPRN	7.95
cg08500925	chr1	155942342	0.3485	0.3616	0.336	1	ARHGEF2	72.7
cg09567089	chr8	114449312	-0.2743	0.2846	0.336	1	CSMD3	6.62
cg02290567	chr16	50420371	-0.1934	0.2006	0.336	1		91.78
cg01773927	chr12	132990843	0.7127	0.7394	0.336	1		35.86
cg22042896	chr15	99057957	0.0753	0.07811	0.336	1	FAM169B	97.37
cg02328850	chr9	88693987	-0.2342	0.2429	0.336	1	GOLM1	86.69
cg12939298	chr14	75643618	-0.371	0.3849	0.336	1	TMED10	2.87
cg05820861	chr13	24882296	1.418	1.471	0.336	1	C1QTNF9	80.33
cg16847645	chr20	61447790	-0.2027	0.2103	0.336	1	COL9A3	8.17
cg21111256	chr19	41386507	-1.544	1.602	0.336	1	CYP2A7	34.41
cg02518775	chr11	66046770	-0.4862	0.5044	0.336	1	CNIH2	49.43
cg20552513	chr2	112390271	-0.2706	0.2808	0.336	1		6.74
cg01706409	chr11	60524907	-1.264	1.312	0.336	1	MS4A15	78.99
cg18758891	chr7	92239549	0.5875	0.6095	0.336	1	CDK6	55.78
cg16439385	chr9	127071474	0.3668	0.3805	0.336	1	NEK6	82.53
cg01783495	chr1	172224713	-0.2322	0.2409	0.336	1	DNM3	89.89
cg25933195	chr19	12833556	-0.06119	0.06348	0.336	1	TNPO2	1.26
cg08792955	chr5	15928366	0.2517	0.2611	0.336	1	FBXL7	84.06
cg17310313	chr9	15874429	-0.1782	0.1849	0.336	1	CCDC171	92.64
cg09677724	chr16	70488359	-0.06904	0.07163	0.336	1	FUK	2.67
cg25235159	chr11	47600280	-0.3348	0.3473	0.336	1	KBTBD4	2.7
cg15044361	chr7	89637491	-0.4647	0.4822	0.336	1		85.53
cg00945663	chr17	72368048	0.2139	0.2219	0.336	1	GPR142	88.6
cg02917536	chr6	149642754	-0.2666	0.2766	0.336	1	TAB2	90.37
cg13705180	chr7	31978680	0.1288	0.1336	0.336	1	PDE1C	94.22
cg18171480	chr16	4545539	0.2399	0.2489	0.336	1	HMOX2	82.1
cg00252934	chr3	36782736	-0.4612	0.4785	0.336	1	DCLK3	70.51
cg02262633	chr17	805469	0.09967	0.1034	0.336	1	NXN	96.49
cg19055060	chr8	108510494	-0.6635	0.6883	0.336	1	ANGPT1	24.83
cg26917094	chrX	130896865	0.6931	0.7191	0.336	1	FIRRE	83.64
cg05590522	chr1	98675035	-0.2825	0.2931	0.336	1	LOC729987	90.66
cg17377691	chr12	95977800	0.243	0.2521	0.336	1		88.87
cg13685129	chr11	334475	0.3708	0.3847	0.336	1		90.12
cg20310501	chr2	8778226	-0.1688	0.1751	0.336	1		93.96
cg09207613	chr1	153585501	-0.6397	0.6636	0.336	1	S100A16	79.85
cg07940761	chr22	32247484	0.2346	0.2434	0.336	1	DEPDC5	87.52
cg01769514	chr7	44181351	-0.2895	0.3004	0.336	1	MYL7	77.68
cg06622404	chr1	8388620	-0.1411	0.1464	0.336	1	SLC45A1	94.09
cg16300419	chr17	36666154	-0.2136	0.2216	0.336	1	ARHGAP23	9.99
cg25905016	chr2	24267482	0.1402	0.1454	0.336	1	C2orf44	94.18
cg12723976	chr13	109792360	0.2207	0.229	0.336	1	MYO16	92.58
cg18678812	chr5	180288554	-0.05393	0.05596	0.336	1	ZFP62	2.05
cg16593612	chr5	133487546	-0.1716	0.1781	0.336	1		91.87
cg26805150	chr4	8009639	0.2906	0.3016	0.336	1	ABLIM2	83.83
cg10685144	chr4	185942086	0.05302	0.05501	0.336	1		2.05
cg21789280	chr1	22351425	-0.09046	0.09386	0.336	1	HSPC157	3.37
cg14171608	chr2	21686466	0.4452	0.4619	0.336	1		88.33
cg08389484	chr7	114649573	-0.4433	0.4599	0.336	1	MDFIC	85.57
cg12047941	chr11	315908	-1.031	1.07	0.336	1		69.18
cg07960084	chr17	21117671	-0.3443	0.3572	0.336	1	TMEM11	4.41
cg14380426	chr14	74418789	0.146	0.1515	0.336	1	COQ6	94.8
cg21375928	chr17	15244970	-0.5721	0.5935	0.336	1	TEKT3	5.08
cg09350710	chr15	39432308	-0.4919	0.5104	0.336	1		63.14
cg00372774	chr22	22902198	-0.3707	0.3847	0.336	1	PRAME	81.57
cg23805325	chr3	180131836	-0.2339	0.2427	0.336	1		91.34
cg20642756	chr10	45497470	-0.3498	0.3629	0.336	1	ZNF22	91.22
cg06126982	chr8	125551778	-0.1775	0.1842	0.336	1	NDUFB9	3.79
cg10865325	chr4	144206115	0.2006	0.2082	0.336	1		94.04
cg10372613	chr19	7456548	-0.2607	0.2705	0.336	1		88.52
cg27175024	chr10	43393209	-0.934	0.9691	0.336	1		44.74
cg25336228	chr1	163291231	-0.1575	0.1634	0.336	1	NUF2	3.88
cg08177063	chr7	123389157	-0.0921	0.09556	0.336	1	WASL	3.9
cg04529785	chr12	117799083	-0.116	0.1204	0.336	1	NOS1	4.36
cg10866026	chr15	71094688	0.1785	0.1852	0.336	1		93.12
cg13168499	chr9	134347053	1.974	2.048	0.336	1	PRRC2B	90.27
cg00213334	chr3	99341589	-0.1654	0.1716	0.336	1	MIR548G	92.94
cg13897134	chr3	147120248	-1.148	1.191	0.336	1	ZIC4	33.42
cg08016059	chr16	31198233	-0.2048	0.2125	0.336	1	FUS	93.72
cg14257676	chr8	10192642	0.2302	0.2389	0.336	1	MSRA	8.5
cg12381105	chr19	47867619	0.2142	0.2222	0.336	1	DHX34	88.39
cg11278080	chr4	7462664	0.3833	0.3977	0.336	1	SORCS2	65.3
cg26794424	chr14	92247030	-0.6923	0.7184	0.336	1	TC2N	70.64
cg04480057	chr2	3404792	-0.2201	0.2284	0.336	1	TRAPPC12	89.15
cg07967374	chrX	96117200	-0.2713	0.2815	0.336	1	DIAPH2	92.17
cg10855833	chr11	34636534	-0.4988	0.5175	0.336	1		16.12
cg19440254	chr1	174128390	-0.03617	0.03753	0.336	1	RABGAP1L	2.03
cg25378215	chr10	126110178	0.246	0.2553	0.336	1		91.86
cg13155823	chr8	80993721	0.8719	0.9046	0.336	1	TPD52	87.21
cg19582344	chr19	51065649	0.3946	0.4095	0.336	1	LRRC4B	82.23
cg00851852	chr10	25242304	0.2635	0.2734	0.336	1	PRTFDC1	81.53
cg05166686	chr4	113558556	-0.05091	0.05282	0.336	1	LARP7	2.38
cg22378865	chr20	55781506	-0.611	0.6339	0.336	1	BMP7	89.79
cg24608681	chr13	22242120	0.3642	0.3779	0.336	1		81.08
cg07537079	chr1	110850321	0.5492	0.5699	0.336	1	LOC440600	73.79
cg11098692	chr6	138578807	0.2196	0.2279	0.336	1	ARFGEF3	87.26
cg21521758	chr7	150036287	0.3063	0.3178	0.336	1	RARRES2	77.73
cg04543742	chr5	176944496	-0.442	0.4586	0.336	1	DDX41	2.72
cg20659025	chr11	126173961	-0.08347	0.08661	0.336	1	DCPS	3.79
cg18793661	chr11	192897	0.2621	0.272	0.336	1	SCGB1C1	88.25
cg21173833	chr17	80192667	0.2204	0.2287	0.336	1	SLC16A3	89.92
cg10468525	chr7	66021592	0.1931	0.2004	0.336	1	LOC493754	93.15
cg01145592	chr11	18719488	0.1751	0.1817	0.336	1	TMEM86A	92.67
cg07168060	chr10	105603022	0.2477	0.257	0.336	1	SH3PXD2A	88.38
cg17254945	chr10	9343385	-0.4549	0.4721	0.336	1		74.31
cg13035766	chr17	42412326	-0.2974	0.3086	0.336	1		59.01
cg04721828	chr11	48285200	-1.005	1.042	0.336	1	OR4X1	52.45
cg17079497	chr10	53655621	-0.253	0.2626	0.336	1	PRKG1	87.34
cg06716619	chr1	167884386	0.5074	0.5265	0.336	1	ADCY10	95.48
cg07484813	chr12	69202842	0.1346	0.1397	0.336	1	MDM2	4.53
cg08217354	chr4	15444984	0.9714	1.008	0.336	1	C1QTNF7	92.95
cg07068554	chr7	100455396	-0.3347	0.3473	0.336	1	SLC12A9	93.62
cg13683183	chr6	28510597	-0.1705	0.1769	0.336	1		6.07
cg09037210	chr6	27655402	0.043	0.04462	0.336	1		1.84
cg05551009	chrX	130810214	-0.3128	0.3245	0.336	1		89.22
cg03066594	chr20	10415919	-0.08111	0.08417	0.336	1	C20orf94	2.84
cg22138327	chr13	27999177	0.4299	0.4461	0.336	1	GTF3A	7.03
cg00812327	chr20	42219091	-0.08919	0.09255	0.336	1	IFT52	3.27
cg09125063	chr17	4067106	0.174	0.1806	0.336	1	ANKFY1	92.8
cg08119498	chr16	30756300	-0.3564	0.3698	0.336	1		87.21
cg19778935	chr5	134515149	-0.2898	0.3007	0.336	1	C5orf66	89.69
cg17978809	chr3	183250799	0.2267	0.2353	0.336	1	KLHL6	93.19
cg08106339	chr11	4977429	-0.3568	0.3702	0.336	1	OR51A2	90.71
cg24391991	chr10	30723100	-0.03435	0.03564	0.336	1	MAP3K8	0.99
cg26253934	chr10	134267996	0.298	0.3093	0.336	1		76.9
cg17486234	chr8	41140500	0.2257	0.2343	0.336	1	SFRP1	90.08
cg16046525	chr4	40291435	-0.1381	0.1433	0.336	1		3.81
cg10098021	chr6	30653732	-0.3164	0.3283	0.336	1	KIAA1949	5.78
cg01496463	chr12	3392647	0.3193	0.3314	0.336	1	TSPAN9	86.86
cg13856870	chr1	89075311	-0.3113	0.3231	0.336	1	PKN2-AS1	90.44
cg12996100	chr8	11470690	-1.181	1.226	0.336	1		45.62
cg23909013	chr21	39288941	0.07864	0.08161	0.336	1	KCNJ6	2.66
cg05834055	chr10	126339159	-0.5654	0.5867	0.336	1	FAM53B	83.27
cg11854073	chr3	112013357	-0.5692	0.5907	0.336	1	SLC9A10	70.53
cg05356392	chr3	196953315	-0.5187	0.5383	0.336	1	DLG1	89.2
cg17672614	chr6	166382607	-0.6945	0.7208	0.336	1	C6orf176	59.23
cg06729324	chr5	131746682	-0.06824	0.07082	0.336	1	C5orf56	2.72
cg25078225	chr19	21617438	0.3002	0.3115	0.336	1		90.5
cg23244600	chr3	154819975	0.4283	0.4445	0.336	1	MME	93.54
cg01559607	chr11	7300031	0.4514	0.4684	0.336	1	SYT9	88.25
cg17775857	chr3	115510713	0.6107	0.6337	0.336	1		90.41
cg18864364	chr15	76448252	0.6537	0.6784	0.336	1	C15orf27	90.4
cg19696983	chr2	207068254	-0.2387	0.2477	0.336	1	GPR1	91.64
cg17033471	chr20	60528758	0.608	0.631	0.336	1	MIR1257	88.01
cg21008828	chr3	195634965	0.06382	0.06623	0.336	1	TNK2	2.11
cg04911518	chr14	31353148	0.4507	0.4677	0.336	1	COCH	92.19
cg11951974	chr4	8608486	0.1532	0.159	0.336	1	CPZ	96.65
cg12292492	chr15	80992262	0.2005	0.2081	0.336	1	FAM108C1	90.29
cg20449738	chr20	3657354	-0.2401	0.2492	0.336	1	ADAM33	6.21
cg00637826	chr12	12673150	0.1748	0.1814	0.336	1	DUSP16	93.56
cg11978823	chr17	35767270	-0.4721	0.4899	0.336	1	TADA2A	8.49
cg13287247	chr3	112359534	-0.7295	0.7571	0.336	1	CCDC80	61.64
cg26192857	chr19	6459960	-0.2827	0.2933	0.336	1	SLC25A23	2.59
cg09400963	chr7	32555839	-0.4907	0.5093	0.336	1	AVL9	70.85
cg15803813	chr9	74769757	-0.4481	0.4651	0.336	1	GDA	78.08
cg27467578	chr3	8774922	-0.3172	0.3292	0.336	1	CAV3	80.6
cg11327657	chr21	46388162	0.5761	0.5979	0.336	1	C21orf70	40.83
cg17504453	chr10	11941379	0.1837	0.1907	0.336	1		90.46
cg14042568	chr4	136834873	-0.7672	0.7962	0.336	1	LINC00613	86.46
cg09758865	chr16	21611969	-0.09417	0.09774	0.336	1	METTL9	3.42
cg23934192	chrX	45666004	-0.7088	0.7356	0.336	1		74.86
cg04066686	chr6	29580347	0.1088	0.113	0.336	1	GABBR1	95.1
cg27616543	chr11	118773657	0.3059	0.3174	0.337	1	BCL9L	84.37
cg26657675	chr16	85575407	0.3652	0.379	0.337	1		65.54
cg15543616	chr12	5019024	0.09858	0.1023	0.337	1	KCNA1	3.3
cg14015894	chr11	11006397	-0.1868	0.1939	0.337	1		93.24
cg16368616	chr18	35021356	0.2713	0.2815	0.337	1	CELF4	88.01
cg24505678	chr17	29297941	-0.3634	0.3772	0.337	1	RNF135	2.8
cg09557636	chr7	126248481	-0.4311	0.4474	0.337	1	GRM8	75.83
cg04660519	chr13	113035463	-0.22	0.2283	0.337	1	SPACA7	92.47
cg17479763	chr1	6237002	0.6473	0.6718	0.337	1	CHD5	74.18
cg09279236	chr3	177892840	-0.2049	0.2126	0.337	1		92.78
cg14958299	chr9	72591262	0.5787	0.6006	0.337	1		23.99
cg04681297	chr10	789888	-0.1018	0.1057	0.337	1		95
cg02933723	chr12	51599225	-0.2309	0.2396	0.337	1	POU6F1	85.23
cg07146854	chr6	38327438	-0.2369	0.2459	0.337	1	BTBD9	90.28
cg17582679	chrX	110513791	-0.5121	0.5315	0.337	1	CAPN6	79.9
cg03741895	chr15	66309762	0.188	0.1951	0.337	1	MEGF11	92.53
cg16261803	chr21	39282469	-0.4123	0.4279	0.337	1	KCNJ6	83.14
cg08617127	chr1	230472056	0.3573	0.3708	0.337	1	PGBD5	72.94
cg25521180	chr19	54011340	-0.4777	0.4958	0.337	1		78.82
cg26659797	chr1	172437907	1.942	2.015	0.337	1	C1orf105	89.01
cg13999189	chr6	70506174	-0.461	0.4784	0.337	1	LMBRD1	3.15
cg09426103	chr7	96654554	-0.2553	0.265	0.337	1	DLX5	7.17
cg08435726	chr11	81811099	-0.1763	0.183	0.337	1	LOC101928989	92.98
cg22498631	chr11	85469383	-0.2495	0.259	0.337	1	SYTL2	90.55
cg19571046	chr19	12175719	-0.2597	0.2696	0.337	1	ZNF844	6.94
cg27359384	chr19	48626020	0.2339	0.2428	0.337	1	LIG1	89.52
cg05048108	chr15	56525750	0.1565	0.1624	0.337	1	RFX7	94.11
cg03647233	chr11	117387430	0.2124	0.2205	0.337	1	DSCAML1	98.71
cg06873590	chr5	167545249	-0.2775	0.2881	0.337	1	ODZ2	82.36
cg16077120	chr11	66947568	-0.1637	0.1699	0.337	1	KDM2A	94.11
cg03239889	chr16	10847045	0.4789	0.497	0.337	1	NUBP1	64.06
cg12473573	chr8	77912590	-0.0654	0.06788	0.337	1	PXMP3	2.81
cg27105598	chr2	205520167	0.3007	0.3121	0.337	1	PARD3B	88.51
cg25944509	chr19	51290811	0.2574	0.2671	0.337	1		88.91
cg07394519	chr9	104075352	0.5259	0.5458	0.337	1	LPPR1	62.73
cg16728539	chr12	2451169	0.5027	0.5218	0.337	1	CACNA1C	40.69
cg11293157	chr14	60097526	-0.131	0.136	0.337	1	RTN1	2.48
cg08601570	chr6	170619241	0.5969	0.6195	0.337	1	FAM120B	90.63
cg01838137	chr7	100796727	0.4133	0.4289	0.337	1	AP1S1	80.51
cg08879650	chr17	3960189	0.09804	0.1018	0.337	1	ZZEF1	95.5
cg09795127	chr1	238417847	-0.1723	0.1788	0.337	1		93.03
cg00000292	chr16	28890100	0.2594	0.2693	0.337	1	ATP2A1	85.19
cg18121434	chr17	27467966	0.06118	0.06351	0.337	1	MYO18A	2.35
cg13267893	chr20	20202385	-0.1813	0.1882	0.337	1	CFAP61	93.19
cg12353880	chr20	50521156	0.2181	0.2264	0.337	1		90.79
cg00762681	chrX	133369578	-0.4945	0.5133	0.337	1	CCDC160	74.76
cg04395857	chr2	192516214	-0.3957	0.4107	0.337	1		93.37
cg26837896	chr5	111077837	-0.134	0.1391	0.337	1	C5orf13	94.84
cg08444731	chr4	71705269	-0.3757	0.3899	0.337	1	GRSF1	3.03
cg09098025	chr8	23100643	-0.5002	0.5192	0.337	1	CHMP7	76.73
cg07906462	chr22	47363463	0.1647	0.171	0.337	1	TBC1D22A	94.67
cg04745202	chr15	73482028	-0.1508	0.1565	0.337	1	NEO1	93.95
cg09429110	chr4	8517155	0.435	0.4515	0.337	1		55.24
cg18653982	chr5	176920259	0.2699	0.2802	0.337	1	PDLIM7	83.31
cg08582599	chr2	238289897	0.4468	0.4638	0.337	1	COL6A3	81.55
cg06273546	chr10	34413482	0.1603	0.1664	0.337	1	PARD3	93.88
cg03057213	chr6	27661814	-0.3404	0.3533	0.337	1		1.86
cg11703693	chr1	32493769	-0.1751	0.1818	0.337	1	KHDRBS1	92.94
cg18941817	chr14	50864369	0.3666	0.3805	0.337	1	CDKL1	41.03
cg15322513	chr1	18033724	0.2791	0.2898	0.337	1		84.69
cg16667275	chr11	43333495	-0.03343	0.0347	0.337	1	API5	1.68
cg09017173	chr12	113573577	-0.1607	0.1668	0.337	1	RASAL1	3.42
cg18761557	chr6	82921273	-0.4328	0.4493	0.337	1	IBTK	93.38
cg12074780	chr12	53719569	0.3592	0.3729	0.337	1		5.94
cg24081688	chr1	218338779	-0.08214	0.08526	0.337	1		2.81
cg16994651	chr1	110625225	0.2222	0.2306	0.337	1	LINC01397	91.37
cg25774317	chr20	61331992	0.6072	0.6303	0.337	1		79.49
cg21200653	chr10	23221880	0.2374	0.2464	0.337	1	ARMC3	91.91
cg15069785	chr12	46361154	-0.4704	0.4883	0.337	1	SFRS2IP	94.81
cg02565102	chr18	20406876	-0.1738	0.1804	0.337	1		93.13
cg18210226	chr6	123317714	-0.2265	0.2351	0.337	1	CLVS2	1.49
cg22091377	chr8	101389147	0.3859	0.4006	0.337	1		41.5
cg27609665	chr7	44838273	1.003	1.041	0.337	1	PPIA	54.07
cg05157328	chr5	179925274	-0.22	0.2284	0.337	1	CNOT6	91.85
cg08408563	chr2	120980996	-0.1187	0.1232	0.337	1	TMEM185B	4.27
cg21133503	chr1	44619419	-0.3149	0.3269	0.337	1		88.48
cg27346528	chr17	44896212	-0.08493	0.08817	0.337	1	WNT3	3.52
cg04223645	chr5	77656203	-0.04472	0.04643	0.337	1	SCAMP1	1.29
cg24947324	chr19	4566677	-0.4962	0.5151	0.337	1		86.06
cg00471966	chr19	37569350	-0.2437	0.2529	0.337	1	ZNF420	2.94
cg25308803	chr2	109746735	1.26	1.308	0.337	1	LOC100287216	57.68
cg03329714	chr19	7525578	0.2139	0.222	0.337	1	ARHGEF18	92.06
cg08067992	chr17	76933678	-0.2358	0.2448	0.337	1		90.64
cg23701676	chr7	37873276	0.1529	0.1588	0.337	1		5.19
cg23696955	chr11	5951360	0.1555	0.1614	0.337	1		93.86
cg18634758	chr5	1552688	0.2245	0.233	0.337	1		89.61
cg11867686	chr11	67169368	-0.1084	0.1125	0.337	1	PPP1CA	4.35
cg23103447	chr3	182813504	-0.1129	0.1172	0.337	1	MCCC1	95.02
cg03256963	chr15	72105880	-0.2036	0.2114	0.337	1	NR2E3	97.45
cg21321039	chr4	3521512	-0.4918	0.5105	0.337	1	LRPAP1	94.68
cg17600926	chr8	53666478	-0.3281	0.3406	0.337	1		91.15
cg18388169	chr3	14444046	-0.2761	0.2866	0.337	1	SLC6A6	10.74
cg14533874	chrX	54071285	-0.2555	0.2652	0.337	1	PHF8	22.78
cg00882685	chr2	232528498	0.05333	0.05536	0.337	1		98.12
cg10035591	chr13	77668698	-0.1893	0.1965	0.337	1	MYCBP2	91.55
cg10598104	chr8	17169271	0.3801	0.3946	0.337	1	MTMR7	69.99
cg06869158	chr19	48900058	0.4599	0.4775	0.337	1	GRIN2D	56.22
cg21443276	chr11	64418074	0.3692	0.3833	0.337	1	NRXN2	54.68
cg25625146	chr22	37213081	-0.3628	0.3766	0.337	1	PVALB	4.98
cg24493634	chr11	122011271	0.2593	0.2692	0.337	1	MIR100HG	91.44
cg01170124	chr12	108962900	-0.6124	0.6358	0.337	1	ISCU	71.27
cg07169357	chr2	191327289	0.3757	0.39	0.337	1	MFSD6	78.52
cg13175830	chr10	123353956	-0.6818	0.7078	0.337	1	FGFR2	82.61
cg25555657	chrX	48334381	0.3205	0.3327	0.337	1	FTSJ1	14.93
cg25480181	chr6	50681497	0.5831	0.6054	0.337	1	TFAP2D	16.96
cg09501025	chr10	73312955	-0.3641	0.378	0.337	1	CDH23	84.05
cg12701697	chr1	1914707	0.4036	0.419	0.337	1	KIAA1751	73.21
cg05735590	chr6	36627451	0.1886	0.1958	0.337	1		93.74
cg11480704	chr1	9666215	0.2275	0.2362	0.337	1	TMEM201	87.67
cg06074992	chr16	71598553	-0.3608	0.3745	0.337	1		10.08
cg09588074	chr13	111699131	0.4671	0.4849	0.337	1		85.01
cg07295918	chr11	69463131	-0.338	0.3509	0.337	1	CCND1	72.18
cg03400107	chr12	6643557	-0.0355	0.03685	0.337	1	GAPDH	1.46
cg24252354	chr1	203783371	-0.2899	0.3009	0.337	1	ZC3H11A	87.16
cg04933168	chr22	36960937	-0.904	0.9385	0.337	1	CACNG2	70.58
cg22865050	chr19	11457020	-0.3467	0.3599	0.337	1	TMEM205	2.16
cg04653012	chr16	58163677	-0.2163	0.2246	0.337	1	C16orf80	3.41
cg26711180	chr14	93379477	-0.6021	0.6251	0.337	1		53.86
cg19954146	chr6	1312822	-0.3229	0.3353	0.337	1	FOXQ1	12.31
cg23908786	chr20	59922661	-0.2755	0.286	0.337	1	CDH4	89.12
cg09760057	chr19	1528418	0.3478	0.361	0.337	1	PLK5P	83.45
cg26931247	chr18	25653862	-0.3952	0.4103	0.337	1	CDH2	82.16
cg00736622	chr7	55461668	0.1033	0.1072	0.337	1	LANCL2	95.68
cg03361294	chr14	57051003	0.2075	0.2154	0.337	1	TMEM260	93.93
cg00260883	chr16	72128480	0.403	0.4184	0.337	1	TXNL4B	23.55
cg24135293	chr15	78689050	0.1253	0.1301	0.337	1		95.41
cg15122788	chr16	24857545	0.4846	0.5031	0.337	1	SLC5A11	77.46
cg25179280	chr9	134000925	-0.06204	0.06441	0.337	1	NUP214	2.49
cg04973934	chr12	52202891	-0.2175	0.2258	0.337	1	SCN8A	90.89
cg07194931	chr15	89019909	-0.2938	0.305	0.337	1	MRPS11	88.54
cg03464229	chr7	120646878	-0.3752	0.3895	0.337	1	C7orf58	85.56
cg23750265	chr1	159824856	-0.08783	0.09118	0.337	1	C1orf204	3.01
cg24475272	chr4	140432613	0.7874	0.8175	0.337	1	SETD7	83.97
cg02677810	chr21	39135178	0.3758	0.3901	0.337	1	KCNJ6	79.12
cg23713934	chr1	167073025	0.2622	0.2723	0.337	1	DUSP27	88.65
cg21437042	chr17	72297214	-0.1962	0.2037	0.337	1	DNAI2	91.94
cg09697386	chr9	86536611	-0.1354	0.1406	0.337	1	KIF27	2.87
cg05333719	chr15	74921459	0.3302	0.3429	0.337	1	CLK3	61.57
cg19157240	chr4	40507588	0.1334	0.1385	0.337	1	RBM47	94.58
cg10282627	chr7	134846007	0.6463	0.671	0.337	1	C7orf49	33.14
cg19577984	chr14	80669228	-0.06556	0.06807	0.337	1	DIO2	97.91
cg14465900	chr9	132805755	0.041	0.04257	0.337	1	FNBP1	0.82
cg09125093	chr13	22636446	-0.2002	0.2078	0.337	1		4.01
cg12959997	chr22	45850325	0.3425	0.3556	0.337	1		47.36
cg23758485	chr16	68482202	-0.1363	0.1415	0.337	1	SMPD3	3.03
cg16725552	chr14	26338282	1.446	1.501	0.337	1		75.51
cg17234061	chr6	148761292	0.1519	0.1577	0.337	1	SASH1	95.11
cg15062225	chr18	43688028	-0.597	0.6198	0.337	1	HAUS1	92.83
cg19968041	chr12	133364866	0.2798	0.2905	0.337	1	GOLGA3	85.4
cg24096854	chr2	172367051	-0.2056	0.2135	0.337	1		92.76
cg05778226	chr17	400920	-0.3855	0.4002	0.337	1		76.42
cg26602804	chr20	3766262	0.2649	0.275	0.337	1	CENPB	87.26
cg06568710	chr11	9741757	0.2416	0.2508	0.337	1	SWAP70	10.37
cg19951657	chr12	124654268	-0.4568	0.4742	0.337	1	ZNF664-FAM101A	80.53
cg04318928	chr4	185205651	-0.1923	0.1997	0.337	1		93.16
cg22279207	chr1	95186930	-0.1099	0.1141	0.337	1	LINC01057	3.46
cg14075579	chr2	104973253	0.1971	0.2046	0.337	1		92.25
cg23281018	chr1	944789	-0.3717	0.3859	0.337	1		72.55
cg27565972	chr4	186396433	-0.1413	0.1467	0.337	1		93.69
cg00909806	chr1	212688762	-0.4831	0.5015	0.337	1		7.57
cg04634034	chr16	2579594	0.3225	0.3349	0.337	1	AMDHD2	88.34
cg06296514	chr19	38210684	-0.1098	0.114	0.337	1	ZNF607	4.13
cg09684147	chr3	126751404	0.2618	0.2718	0.337	1	PLXNA1	80.52
cg04527429	chr19	716910	-0.4816	0.5001	0.337	1	PALM	65.5
cg02064061	chr13	21861329	-0.5302	0.5505	0.337	1		59.12
cg05898750	chr3	10331976	-0.2105	0.2185	0.337	1	GHRLOS	90.75
cg26677807	chr21	37881548	-0.3234	0.3358	0.337	1	CLDN14	91.38
cg19807476	chr13	86373741	-0.6136	0.6371	0.337	1	SLITRK6	87.25
cg01391437	chr13	113436409	0.2417	0.251	0.337	1	ATP11A	87.29
cg05490616	chr19	12111658	0.2472	0.2567	0.337	1		93.14
cg13738144	chr6	100054723	-0.2896	0.3007	0.337	1	PRDM13	7.07
cg19700341	chr17	72857076	-0.2942	0.3055	0.337	1	GRIN2C	9.23
cg00023808	chr7	101944556	-0.3644	0.3783	0.337	1	SH2B2	89.97
cg00487053	chr7	152316218	0.1407	0.1461	0.337	1		94.02
cg07922513	chr1	6089454	-0.5064	0.5258	0.337	1	KCNAB2	61.96
cg09974016	chr14	77591203	-0.1576	0.1637	0.337	1		6.1
cg07750128	chr14	94528683	-0.1363	0.1416	0.337	1	DDX24	94.67
cg02919572	chr22	28196421	-0.1957	0.2032	0.337	1	MN1	5.59
cg18276711	chr17	3453689	0.3089	0.3207	0.337	1	TRPV3	57.58
cg17429563	chr8	53081215	0.6369	0.6613	0.337	1	ST18	63.32
cg08072576	chr2	174164692	-0.4005	0.4158	0.337	1		89.28
cg25880347	chr8	144355125	0.2828	0.2937	0.337	1	GLI4	81.19
cg20109400	chr9	114659620	-0.4894	0.5081	0.337	1	UGCG	3.26
cg13905385	chr17	7863010	0.5563	0.5777	0.337	1		42.56
cg01149764	chr2	86333795	-0.09295	0.09651	0.337	1	POLR1A	2.6
cg25605773	chr4	140443230	0.3742	0.3885	0.337	1	SETD7	86.55
cg08910625	chr13	77903871	-0.07258	0.07536	0.337	1		2.86
cg12054772	chr13	110911331	-0.1752	0.1819	0.337	1	COL4A1	94.39
cg20178966	chr3	119022492	0.4158	0.4317	0.337	1	CDGAP	92.87
cg01654638	chr11	64764395	-0.4781	0.4964	0.337	1	BATF2	13.21
cg06696564	chr3	123051183	0.5271	0.5473	0.337	1	ADCY5	91.69
cg26724375	chr10	118976795	-0.2042	0.212	0.337	1		2.77
cg12902444	chr15	49213821	-0.624	0.6479	0.337	1	SHC4	91.7
cg19792268	chr12	29936125	-0.2575	0.2674	0.337	1	TMTC1	5.38
cg15239594	chr5	2656564	-0.7499	0.7786	0.337	1		46.41
cg04303571	chr17	25680876	-0.03841	0.03988	0.337	1		1.66
cg18353572	chr20	47339547	0.358	0.3717	0.337	1	PREX1	23.77
cg19330592	chr14	91580380	-0.3538	0.3674	0.337	1	C14orf159	24.83
cg25002129	chr11	131965815	-0.2235	0.2321	0.337	1	NTM	91.05
cg26292220	chr10	99802223	0.4419	0.4588	0.337	1		55.28
cg03183669	chr11	59622291	-0.1309	0.1359	0.337	1	TCN1	95.05
cg06761203	chr12	58147888	-0.3994	0.4147	0.337	1	MARCH9	52.9
cg07776226	chr3	31872517	0.6909	0.7174	0.337	1	OSBPL10	92.67
cg01728507	chr4	3563357	0.2607	0.2707	0.337	1		87.89
cg10098515	chr4	44728959	-0.3236	0.336	0.337	1	GNPDA2	7.8
cg06792417	chr3	137487857	-0.1872	0.1944	0.337	1		10.04
cg03326343	chr9	130292283	-0.1682	0.1746	0.337	1	FAM129B	92.62
cg14994546	chr18	76446016	0.3151	0.3272	0.337	1		71.16
cg13440003	chr4	15781095	-0.3128	0.3248	0.337	1	CD38	2.06
cg13585985	chr6	112668401	0.1518	0.1576	0.337	1	RFPL4B	94.46
cg16065768	chr12	114107712	0.9717	1.009	0.337	1		38.95
cg07836544	chr8	67687266	-0.07868	0.0817	0.337	1	SGK3	3.17
cg09225484	chr2	241852228	-0.2098	0.2178	0.337	1		91.47
cg18275477	chr1	212468427	-0.5726	0.5946	0.337	1	PPP2R5A	70.88
cg14335782	chr20	33146543	-0.0275	0.02855	0.337	1	MAP1LC3A	1.3
cg00524064	chr5	171211756	-0.1678	0.1742	0.337	1	SMIM23	93.49
cg16998718	chr8	19674847	0.1784	0.1852	0.337	1	INTS10	6.46
cg18667659	chr2	99438903	0.5606	0.5821	0.337	1	C2orf55	38.34
cg25023975	chr9	115598933	-0.6786	0.7046	0.337	1	SNX30	84.89
cg14235723	chr14	105219230	-0.3781	0.3926	0.337	1	SIVA1	3.85
cg17967970	chr15	63335016	-0.06601	0.06855	0.337	1	TPM1	1.24
cg03559717	chr1	204353924	-0.202	0.2098	0.337	1		89.7
cg18889973	chr7	157958261	0.4904	0.5092	0.337	1	PTPRN2	90.89
cg04100647	chr6	74229933	-0.2642	0.2743	0.337	1	EEF1A1	3.94
cg14962628	chr4	71026067	0.4018	0.4173	0.337	1	C4orf40	83.69
cg05723277	chr11	44372579	0.4453	0.4624	0.337	1		91.6
cg09782912	chr6	32116029	-0.3955	0.4107	0.337	1		9.99
cg18729086	chr10	101187440	0.1798	0.1867	0.337	1	GOT1	94.2
cg20618087	chr22	50250283	-2.203	2.287	0.337	1	ZBED4	66.82
ch.15.1141100F	chr15	72509144	0.3934	0.4085	0.337	1	PKM2	2.28
cg04058422	chr10	71918743	0.1717	0.1783	0.337	1	SAR1A	93.6
cg02865447	chr6	90062469	-0.02786	0.02893	0.337	1	UBE2J1	1.17
cg05900567	chr19	37466940	4.654	4.833	0.337	1		48.77
cg09632163	chr16	2339292	0.1712	0.1778	0.337	1	ABCA3	95.02
cg16257488	chr1	203870548	-0.2902	0.3013	0.337	1		90
cg02947996	chr5	175249339	0.4792	0.4976	0.337	1	CPLX2	81.02
cg08380661	chr11	61592206	-0.4759	0.4942	0.337	1	FADS2	90.98
cg10730149	chr1	213429723	0.1389	0.1442	0.337	1	RPS6KC1	94.61
cg08190384	chr3	128734868	-0.1922	0.1996	0.337	1	EFCC1	3.86
cg10334426	chr8	87496623	-0.1968	0.2044	0.337	1	RMDN1	92.83
cg20230416	chr2	121352659	-0.323	0.3354	0.337	1		79.69
cg00720747	chr16	4363832	-0.4811	0.4996	0.337	1		5.27
cg07603239	chr1	180167117	-0.1328	0.1379	0.337	1	FLJ23867	94.25
cg10905242	chr3	127141982	0.3451	0.3584	0.337	1		84.18
cg20546002	chr5	178017376	-0.3456	0.3589	0.337	1	COL23A1	2.49
cg04621627	chr7	150732674	0.2255	0.2342	0.337	1	ABCB8	86.45
cg14673722	chr17	71065768	-0.3323	0.3451	0.337	1	SLC39A11	84.47
cg09176740	chr11	116618998	0.5351	0.5557	0.337	1	BUD13	90.51
cg14864308	chr6	4448055	0.1735	0.1802	0.337	1		93.86
cg19453794	chr4	700219	0.4043	0.4199	0.337	1	PCGF3	43.91
cg05733372	chr16	85100453	0.2834	0.2943	0.337	1	KIAA0513	75.3
cg24575169	chr11	70244414	-0.07769	0.08068	0.337	1	CTTN	2.74
cg03546456	chr16	71768554	0.1544	0.1604	0.337	1	AP1G1	94.66
cg11987986	chr7	89874480	-0.1499	0.1557	0.337	1	C7orf63	6.45
cg06933670	chr18	9090596	-0.3703	0.3846	0.337	1		83.36
cg24192846	chr6	30037773	-1.079	1.121	0.337	1	PPP1R11	71.62
cg02243157	chr2	64047802	0.8996	0.9342	0.337	1		73.7
cg20841199	chr17	34847193	0.1857	0.1929	0.337	1	ZNHIT3	91.56
cg03830408	chr11	126173650	-0.05425	0.05634	0.337	1	DCPS	2.06
cg00107285	chr12	124409804	-0.5406	0.5614	0.337	1	DNAH10	92.98
cg04631458	chr7	1329462	-0.7854	0.8156	0.337	1		27.78
cg17975895	chr2	105026765	-0.2793	0.2901	0.337	1		90.58
cg05989234	chr20	44799917	0.2825	0.2934	0.337	1		88.66
cg19071879	chr2	100722155	0.3994	0.4148	0.337	1	AFF3	85.92
cg03745746	chr3	52349339	-0.4156	0.4316	0.337	1	DNAH1	73.52
cg12035269	chr19	44516267	0.1576	0.1637	0.337	1	ZNF230	93.43
cg10199368	chr11	34438337	0.5402	0.561	0.337	1		46.52
cg06165434	chr1	177134188	-0.3713	0.3856	0.337	1	ASTN1	3.01
cg02057621	chr10	72894988	-0.2005	0.2082	0.337	1		91.55
cg05962522	chr11	75242705	-0.2875	0.2985	0.337	1		89.09
cg04386077	chr1	40773901	0.2579	0.2678	0.337	1	COL9A2	76.47
cg12559866	chr18	28842033	0.2565	0.2664	0.337	1		91.26
cg24637002	chr2	129829412	0.3502	0.3637	0.337	1		80.81
cg22140708	chr6	10081664	0.3706	0.3849	0.337	1		87.47
cg12386065	chr4	39137062	-0.3916	0.4067	0.337	1	MIR1273H	3
cg25834315	chr10	35125021	0.3007	0.3123	0.337	1		78.06
cg09559798	chr10	126688792	0.1587	0.1649	0.337	1	CTBP2	94.44
cg11263497	chr2	20190220	0.2182	0.2266	0.337	1	WDR35	6.28
cg04032707	chr19	41938946	0.1138	0.1182	0.337	1	ATP5SL	95.6
cg04474355	chr10	97878504	0.4844	0.503	0.337	1		94.04
cg06031422	chr13	76099592	-0.1373	0.1425	0.337	1	COMMD6	94.35
cg18651666	chr3	193878485	-1.214	1.26	0.337	1		88.74
cg02519000	chr13	39447019	-0.8303	0.8623	0.337	1	FREM2	28.74
cg18075505	chr2	183292822	0.2138	0.222	0.337	1	PDE1A	92.92
cg00063773	chr3	142314493	-0.7449	0.7737	0.337	1	PLS1	49.04
cg00475652	chr10	94902380	0.2291	0.238	0.337	1		90.31
cg20559407	chr2	128785870	-0.09599	0.09969	0.337	1	SAP130	4.21
cg26165041	chr14	81686232	-0.1137	0.1181	0.337	1	GTF2A1	2.1
cg21022830	chr17	8802383	-0.3327	0.3455	0.337	1	PIK3R5	5.41
cg08932052	chr17	36904377	-0.07897	0.08202	0.337	1	PCGF2	2.67
cg27130630	chr12	7260666	0.4727	0.4909	0.337	1	C1RL	15.79
cg13538156	chrX	30261568	0.39	0.4051	0.337	1	MAGEB1	87.35
cg02780388	chr5	142985157	-0.09784	0.1016	0.337	1		3.43
cg13504740	chr9	139070867	-0.5329	0.5534	0.337	1		64.16
cg05456033	chr5	150972777	0.4945	0.5135	0.337	1		73.66
cg06783533	chr16	56388908	-0.2587	0.2687	0.337	1	GNAO1	92.08
cg02290460	chr8	619875	0.3832	0.398	0.337	1	ERICH1	82.52
cg14653849	chr9	117349904	-0.3929	0.4081	0.337	1	ATP6V1G1	3
cg20370615	chr3	149956248	0.156	0.162	0.337	1	LINC01213	94.04
cg19193826	chr15	82180611	0.2443	0.2537	0.337	1		89.84
cg21878934	chr2	187464581	0.212	0.2202	0.337	1	ITGAV	92.38
cg08113064	chr2	178117066	0.4495	0.4669	0.337	1	NFE2L2	36.5
cg24113274	chr3	72487146	-0.2596	0.2696	0.337	1	RYBP	89.5
cg24315093	chr2	48730289	0.4609	0.4787	0.337	1	PPP1R21	89.22
cg24512132	chr1	229478138	-0.05834	0.06059	0.337	1	C1orf96	1.09
cg21223159	chr2	215275783	-0.3782	0.3928	0.337	1	VWC2L	3.56
cg06271850	chr16	89766423	0.3791	0.3937	0.337	1	SPATA2L	68.12
cg04719245	chr6	133383407	0.3299	0.3426	0.337	1		87.54
cg17698860	chr6	110606628	-0.3272	0.3399	0.337	1	C6orf186	91.7
cg09635497	chr5	12669030	-0.8783	0.9122	0.337	1	LINC01194	79.48
cg27458862	chr17	64687924	0.5669	0.5888	0.337	1	PRKCA	54.16
cg00059659	chr2	204479424	0.1965	0.2041	0.337	1		91.41
cg05961176	chr2	21231605	0.1504	0.1562	0.337	1	APOB	94.41
cg21237586	chr9	88134210	-0.2315	0.2405	0.337	1		86.17
cg05638347	chr7	6188723	0.1611	0.1673	0.337	1	USP42	93.27
cg09885735	chr15	60297747	-0.5129	0.5327	0.337	1	FOXB1	6.75
cg25691834	chr7	73097212	-0.5492	0.5704	0.337	1	DNAJC30	2.91
cg09968391	chr8	10591633	-0.03108	0.03228	0.337	1		1.67
cg18628110	chr3	186263117	0.1825	0.1896	0.337	1	CRYGS	94.21
cg04653199	chr20	47471333	-0.1826	0.1896	0.337	1		93.81
cg13872634	chr15	67813329	0.06491	0.06742	0.337	1	IQCH-AS1	2.48
cg09624794	chr9	100395747	-0.2415	0.2508	0.337	1	TSTD2	4.52
cg07382074	chr1	110629232	-0.5005	0.5198	0.337	1	LINC01397	63.53
cg16126079	chr11	6518322	-0.126	0.1309	0.337	1	DNHD1	94.77
cg14731458	chr3	139196491	0.2144	0.2227	0.337	1	RBP2	92.75
cg09979523	chr20	25071315	-0.4211	0.4374	0.337	1		56.79
cg23482986	chr6	36179489	-0.1511	0.157	0.337	1	BRPF3	94.12
cg01179631	chr16	620007	-0.07671	0.07967	0.337	1	PIGQ	4.01
cg11766011	chr10	102759192	-0.03537	0.03674	0.337	1	LZTS2	1.74
cg10003769	chr15	40641995	-0.2137	0.222	0.337	1	PHGR1	91.73
cg23379958	chr4	76862912	0.1106	0.1149	0.337	1	NAAA	95.5
cg02674562	chr19	17837854	0.0393	0.04082	0.337	1	MAP1S	98.24
cg23411551	chr7	100136718	-0.1225	0.1273	0.337	1	AGFG2	2.46
cg09896909	chr5	124885172	0.3821	0.3969	0.337	1	LOC101927460	34.95
cg18028383	chr4	62799085	-0.165	0.1713	0.337	1	ADGRL3	94.21
cg22024390	chr19	38704760	-0.06609	0.06865	0.337	1	DPF1	2.57
cg05819645	chr11	10676700	0.521	0.5411	0.337	1	MRVI1	35.88
cg06523340	chr1	231376895	-0.1986	0.2063	0.337	1	GNPAT	3.05
cg05211926	chr21	38931035	-0.1902	0.1975	0.337	1		94.78
cg11713721	chr7	112261203	0.2442	0.2536	0.337	1	LOC101928012	90.68
cg08611289	chr4	146803855	-0.5102	0.5299	0.337	1	ZNF827	75.86
cg02948468	chr19	10795757	-0.124	0.1288	0.337	1	ILF3	95.1
cg08112102	chr12	66942986	-0.2241	0.2328	0.337	1	GRIP1	92.15
cg05793579	chr16	73539979	-0.7232	0.7512	0.337	1		85.89
cg21606777	chr7	100806772	-0.1241	0.1289	0.337	1	VGF	3.68
cg10837383	chr6	9096296	-0.2831	0.2941	0.337	1		85.22
cg14805663	chr3	189344300	-0.4066	0.4224	0.337	1		82.62
cg21817673	chr5	141736862	-0.2231	0.2318	0.337	1		6.97
cg26966455	chr18	43547701	-0.4143	0.4304	0.337	1	KIAA1632	4.99
cg25933464	chr1	100315494	-0.04575	0.04752	0.337	1	AGL	2.04
cg16219246	chr4	57396890	0.09652	0.1003	0.337	1		3.88
cg08655134	chr17	76890123	0.4546	0.4722	0.337	1	TIMP2	55.67
cg04534711	chr4	8119047	0.3865	0.4014	0.337	1	ABLIM2	80.27
cg10328047	chr8	145024774	0.2282	0.237	0.337	1	PLEC1	91.19
cg03791434	chrX	128677987	-0.3113	0.3234	0.337	1	OCRL	91.09
cg04929387	chr8	29194790	0.208	0.216	0.337	1	DUSP4	89.92
cg13167730	chr1	47910074	-0.2044	0.2123	0.337	1		6.6
cg06367693	chr4	184827491	-0.1592	0.1654	0.337	1	STOX2	6.33
cg27211438	chr15	71095215	0.2865	0.2976	0.337	1		81.41
cg22378469	chr11	6495081	-0.05632	0.0585	0.337	1	TRIM3	2.21
cg01692771	chr19	15590732	0.4902	0.5092	0.337	1	PGLYRP2	44.77
cg07265924	chr8	61880470	-0.5534	0.5748	0.337	1	LOC100130298	89.78
cg12443622	chr17	42219154	-0.3297	0.3424	0.337	1	C17orf53	3.22
cg09627120	chr11	14318862	-0.2248	0.2335	0.337	1	RRAS2	90.33
cg23900741	chr7	132154567	0.1524	0.1583	0.337	1	PLXNA4	93.94
cg00979931	chr11	72533664	0.7672	0.7969	0.337	1	ATG16L2	37.36
cg08248705	chr1	11319406	0.1985	0.2062	0.337	1	MTOR	92.7
cg02448041	chr22	17675161	0.4309	0.4476	0.337	1	CECR1	56.01
cg26745540	chr4	164253876	-0.1835	0.1906	0.337	1	NPY1R	3.36
cg02443173	chr12	96383844	-0.3371	0.3502	0.337	1	HAL	87.25
cg04016361	chr22	19273094	-0.1256	0.1305	0.337	1	CLTCL1	94.44
cg13623978	chr6	90533057	-0.3598	0.3737	0.337	1		87.43
cg12046288	chr6	30181882	-0.05372	0.0558	0.337	1	TRIM26	2.28
cg14985220	chr20	3211565	0.211	0.2192	0.337	1	SLC4A11	89
cg13939859	chr1	91183519	-0.182	0.1891	0.337	1	BARHL2	2.01
cg05623531	chr19	5217295	0.1476	0.1533	0.337	1	PTPRS	93.78
cg15939759	chr17	38698613	-0.3803	0.395	0.337	1		85.01
cg25590403	chr9	5587236	-0.208	0.2161	0.337	1		92.86
cg17113870	chr12	88209634	-0.254	0.2639	0.337	1		89.13
cg12204595	chr10	51571397	0.5088	0.5285	0.337	1	NCOA4	65.68
cg13201508	chr11	1150898	-0.3265	0.3391	0.337	1	MUC5AC	81.21
cg19912546	chr2	65049173	-0.2082	0.2163	0.337	1		90.69
cg16928454	chr4	55523124	0.5282	0.5487	0.337	1	KIT	42.68
cg10460820	chr4	94749921	0.09635	0.1001	0.337	1	ATOH1	3.45
cg27353346	chr18	34853689	0.4238	0.4403	0.337	1	BRUNOL4	48.79
cg20316397	chr17	18581010	0.2225	0.2312	0.337	1	ZNF286B	83.1
cg14864369	chr8	99007318	0.2284	0.2373	0.337	1	MATN2	91.5
cg06868293	chr2	166165261	0.1958	0.2034	0.337	1	SCN2A	92.34
cg03617406	chr18	45457601	-0.09721	0.101	0.337	1	SMAD2	2.25
cg01618928	chr17	79870762	0.5899	0.6128	0.337	1	PCYT2	90.33
cg09005924	chr19	19754671	-0.274	0.2846	0.337	1	GMIP	5.17
cg06313718	chr3	49714199	0.381	0.3957	0.337	1	APEH	82.31
cg04420217	chr2	199637865	-0.2073	0.2154	0.337	1		92.51
cg24974217	chr12	132963556	0.3002	0.3118	0.337	1		85.34
cg13248317	chr3	63845875	0.113	0.1174	0.337	1	THOC7-AS1	94.66
cg19627788	chrX	49106835	0.315	0.3273	0.337	1	CCDC22	80.58
cg23458168	chr19	30864867	-0.9262	0.9621	0.337	1	ZNF536	24.25
cg25697181	chr14	54122226	0.3754	0.39	0.337	1		78.9
cg11004836	chr16	89006440	-0.1462	0.1519	0.337	1	LOC100129697	5.34
cg16720578	chr14	54410717	-1.199	1.246	0.337	1		22.97
cg08623556	chr1	213128487	0.2813	0.2922	0.337	1	VASH2	90.11
cg04694744	chr20	48522966	0.2732	0.2838	0.337	1	SPATA2	80.24
cg01757209	chr2	161264373	0.05405	0.05615	0.337	1	RBMS1	2.2
cg20340250	chr2	86737593	0.2408	0.2501	0.337	1	VPS24	86.33
cg06705958	chr2	43304698	0.1767	0.1836	0.337	1		92.22
cg01917069	chr8	6658537	0.2173	0.2257	0.337	1		4.99
cg12151216	chr7	124431149	0.3264	0.339	0.337	1	C7orf77	88.07
cg10947764	chr1	31449882	-0.1251	0.13	0.337	1	PUM1	95.31
cg05842548	chr2	127821711	0.7521	0.7813	0.337	1	BIN1	78.08
cg15918170	chr10	111682910	-0.0372	0.03864	0.337	1	XPNPEP1	0.76
cg00179892	chr1	173931047	-0.1257	0.1306	0.337	1	RC3H1	97.73
cg17380532	chr12	125340859	0.2652	0.2755	0.337	1	SCARB1	74.61
cg09097196	chr22	26145960	0.3992	0.4147	0.337	1	MYO18B	76.93
cg16721883	chr6	6818516	0.3	0.3116	0.337	1		84.9
cg20889501	chr8	28054879	0.2666	0.2769	0.337	1		90.82
cg23042590	chr22	23063026	-0.4073	0.4232	0.337	1		3.59
cg23352051	chr15	90808733	-0.05294	0.055	0.337	1	NGRN	2.1
cg09882144	chr12	125339904	0.2299	0.2389	0.337	1	SCARB1	93.15
cg14359339	chr16	59631334	0.4742	0.4926	0.337	1		71.81
cg17149676	chr8	72835713	-0.3459	0.3594	0.337	1	MSC-AS1	89.67
cg23084705	chr18	57566328	1.209	1.256	0.337	1	PMAIP1	58.56
cg13849351	chr17	72731753	0.4718	0.4901	0.337	1	RAB37	71.45
cg10024583	chr17	45772800	-0.181	0.188	0.337	1	TBKBP1	4.25
cg13443893	chr6	33291311	-0.07838	0.08143	0.337	1	DAXX	3.38
cg11196693	chr3	48481633	-0.02891	0.03004	0.337	1	CCDC51	1.01
cg11375865	chr5	94124352	-0.281	0.2919	0.337	1	MCTP1	89.94
cg27244482	chr5	149669488	-0.7864	0.817	0.337	1	CAMK2A	73.66
cg10387662	chr16	57141014	-0.2345	0.2437	0.337	1	CPNE2	90.27
cg19280225	chr19	9929913	0.07518	0.07811	0.337	1	FBXL12	1.61
cg01032316	chr4	15338089	-0.2024	0.2103	0.337	1	LOC101929095	92.78
cg10118167	chr12	94676545	-1.031	1.071	0.337	1	PLXNC1	28.75
cg13904936	chr1	41824282	0.1067	0.1108	0.337	1		96.1
cg17099889	chr12	49412140	-0.4269	0.4435	0.337	1	PRKAG1	4.54
cg09982419	chr15	68343575	0.5528	0.5744	0.337	1		56.98
cg17987728	chr1	2770471	0.2599	0.27	0.337	1		84.54
cg06670599	chr6	31631801	0.5357	0.5566	0.337	1	BAT4	63.67
cg02510809	chr12	71055822	0.3987	0.4142	0.337	1	PTPRR	78.62
cg19727166	chr6	117804670	0.1078	0.112	0.337	1	DCBLD1	3.23
cg09852679	chr17	38973067	-0.7917	0.8226	0.337	1		87.69
cg17034009	chr4	68612945	-0.7351	0.7637	0.337	1	GNRHR	46.4
cg04315863	chr15	34330588	0.1399	0.1453	0.337	1	AVEN	3.85
cg03479572	chr4	152017137	0.2902	0.3015	0.337	1		73.63
cg20369204	chr8	92053404	0.2729	0.2835	0.337	1	TMEM55A	8.85
cg13670531	chr10	116066521	0.1898	0.1972	0.337	1	AFAP1L2	92.59
cg05900931	chr15	41166509	-0.0286	0.02971	0.337	1	RHOV	1.27
cg16223408	chr9	136300036	-0.2331	0.2422	0.337	1	ADAMTS13	88.64
cg03850730	chr15	62531125	-0.2062	0.2142	0.337	1		90.21
cg07456135	chr8	142662408	0.2694	0.2799	0.337	1		84.7
cg10425032	chrX	119694959	-0.3639	0.3781	0.337	1	CUL4B	11.97
cg21573839	chr6	43181353	-0.2498	0.2596	0.337	1	CUL9	86.31
cg15164292	chr18	74744520	0.787	0.8177	0.337	1	MBP	34.31
cg10228414	chr9	66741757	-0.3255	0.3382	0.337	1		78.31
cg01958916	chr1	151119525	-0.2247	0.2334	0.337	1	SEMA6C	4.03
cg21192621	chr3	128880118	-0.0731	0.07595	0.337	1	ISY1	2.58
cg13244417	chr13	101327186	-0.3739	0.3884	0.337	1	TMTC4	3.05
cg19473056	chr3	41996898	0.07526	0.07819	0.337	1	ULK4	97.16
cg20920133	chr11	117332647	0.2671	0.2775	0.337	1	DSCAML1	83.45
cg14016170	chr19	10870605	-0.06409	0.06659	0.337	1	DNM2	1.79
cg26306643	chr4	28404459	0.1451	0.1507	0.337	1		94.59
cg23176377	chrX	9416034	-0.3396	0.3528	0.337	1		89.22
cg17092854	chr10	73841651	-0.3734	0.388	0.337	1	SPOCK2	77.17
cg04922763	chr1	201902050	-0.3935	0.4088	0.337	1	LMOD1	88.05
cg18086239	chr2	97381699	0.2333	0.2424	0.337	1	LMAN2L	92.69
cg22275543	chr20	60096549	-0.6259	0.6503	0.337	1	CDH4	72.31
cg01769273	chr14	52125766	0.1583	0.1644	0.337	1	FRMD6	93.66
cg15382454	chr11	118799238	-0.09455	0.09824	0.337	1		3.3
cg02912316	chr1	32527924	0.2905	0.3018	0.337	1		57.63
cg25597307	chr3	15537318	-0.1616	0.1679	0.337	1	COLQ	93.74
cg20633569	chr19	4661993	0.2378	0.2471	0.337	1	MYDGF	82.39
cg24808105	chr5	148339194	-0.8472	0.8802	0.337	1		71.08
cg18411550	chr6	130339733	-0.06057	0.06293	0.337	1	L3MBTL3	2.51
cg01906599	chr7	73790509	0.2292	0.2381	0.337	1	CLIP2	90.85
cg10410252	chr1	155225422	-0.2108	0.219	0.337	1	FAM189B	2.86
cg21226170	chr20	36391454	0.1449	0.1506	0.337	1	CTNNBL1	94.29
cg23121587	chr20	8000706	-0.1068	0.111	0.337	1	TMX4	3.29
cg06747231	chr9	35691981	-0.2774	0.2882	0.337	1		85.56
cg00508526	chr4	118954411	0.113	0.1174	0.337	1	NDST3	3.87
cg10024138	chr10	135158947	-0.4026	0.4183	0.337	1		79.39
cg01529844	chr3	31871604	0.2004	0.2082	0.337	1	OSBPL10	87.71
cg04311880	chr14	80327922	0.2513	0.2611	0.337	1	NRXN3	84.21
cg03347015	chr11	62490152	0.1813	0.1884	0.337	1	HNRNPUL2	92.96
cg26364141	chr12	132404558	-0.1822	0.1893	0.337	1	ULK1	92.71
cg06231121	chr8	16479459	-0.5143	0.5344	0.337	1		62.81
cg15067827	chr1	184722970	-0.08374	0.08701	0.337	1	EDEM3	3.09
cg24693364	chr10	13869492	-0.2684	0.2789	0.337	1	FRMD4A	90.65
cg05741055	chr22	46727546	0.1885	0.1959	0.337	1		90.25
cg03795181	chr5	140623883	-0.8563	0.8898	0.337	1	PCDHB19P	63.8
cg14293758	chr11	22851261	0.1006	0.1045	0.337	1	SVIP	2.88
cg04089420	chr10	1378575	-0.3131	0.3254	0.337	1	ADARB2	90.43
cg03681562	chr6	151222659	-0.136	0.1414	0.337	1	MTHFD1L	94.9
cg23873288	chr6	35705851	-0.3107	0.3228	0.337	1	C6orf81	82.59
cg04143828	chr22	47241156	-0.2335	0.2426	0.337	1	TBC1D22A	93.73
cg05912063	chr1	6419081	-0.3646	0.3789	0.337	1	ACOT7	11.55
cg20742028	chr8	124447778	0.1306	0.1357	0.337	1	WDYHV1	95.39
cg10498361	chr20	21284574	-0.07387	0.07675	0.337	1	XRN2	2.96
cg21164741	chr1	244218382	-0.2589	0.269	0.337	1	ZNF238	88.51
cg22798961	chr15	101901748	0.3211	0.3337	0.337	1	PCSK6	67.74
cg03242089	chr12	113851824	0.3313	0.3443	0.337	1		75.35
cg22337375	chr7	157351042	0.3044	0.3163	0.337	1	PTPRN2	88.5
cg14067014	chr14	90798225	-0.02818	0.02928	0.337	1	C14orf102	1.47
cg06029567	chr3	49315408	-0.1855	0.1928	0.337	1	USP4	93.51
cg12933677	chr20	56964409	-0.03341	0.03472	0.337	1	VAPB	1.7
cg05800765	chr12	27626822	-0.7306	0.7592	0.337	1	SMCO2	77.98
cg25431597	chr22	41842845	-0.1043	0.1084	0.337	1	TOB2	4.39
cg22679134	chr20	60207107	-0.3938	0.4092	0.337	1	CDH4	80.23
cg24873957	chr2	9563127	-0.09167	0.09525	0.337	1	ITGB1BP1	3.01
cg05118976	chr14	55361901	-0.166	0.1725	0.337	1	GCH1	94.71
cg15824654	chr2	16816677	-0.6199	0.6441	0.337	1	FAM49A	88.55
cg20680592	chr17	68164914	-0.1657	0.1722	0.337	1	KCNJ2	2.42
cg24348495	chr20	62693971	-0.207	0.2151	0.337	1	TCEA2	96.58
cg10420161	chr10	102899983	-0.4022	0.4179	0.337	1		5.63
cg14447047	chr6	45389860	-0.03822	0.03972	0.337	1	RUNX2	1.59
cg09903362	chr6	157885802	0.2523	0.2621	0.337	1	ZDHHC14	90.9
cg01141572	chr4	146682572	0.2215	0.2301	0.337	1	ZNF827	98.76
cg07709903	chr5	167774352	-0.2327	0.2418	0.337	1	WWC1	84.06
cg00398130	chr8	80525764	0.3985	0.4141	0.337	1	STMN2	13.66
cg24711407	chrX	11129171	-0.6475	0.6729	0.337	1	HCCS	27.54
cg13373080	chr5	15918940	-0.3795	0.3944	0.337	1	FBXL7	77.76
cg18792281	chr3	185870372	0.3238	0.3364	0.337	1	DGKG	44.52
cg19932515	chr2	98326480	0.3604	0.3745	0.337	1		28.29
cg07177430	chr11	3400574	-0.3583	0.3723	0.337	1	ZNF195	4.75
cg17211630	chr6	4018278	-0.106	0.1101	0.337	1		3.05
cg07036412	chr6	24360391	-0.04645	0.04827	0.337	1		1.42
cg25638859	chr1	220102020	-0.06515	0.0677	0.337	1	SLC30A10	2.94
cg13374389	chr22	30821762	-0.02974	0.0309	0.337	1	MTP18	1.21
cg17831694	chr17	78929900	0.527	0.5476	0.337	1	RPTOR	64.42
cg10387848	chr18	29757472	-0.4229	0.4394	0.337	1		81.33
cg22449698	chr2	85896539	0.1798	0.1868	0.337	1	SFTPB	92.2
cg21526212	chr9	98271631	-0.1232	0.128	0.337	1	PTCH1	4.51
cg07733441	chr4	123653918	-0.347	0.3606	0.337	1	LOC729338	5.31
cg10281770	chr17	80606947	1.069	1.111	0.337	1	WDR45L	79.59
cg05200313	chr14	92960827	0.4537	0.4715	0.337	1	SLC24A4	39.86
cg01787808	chr15	34502580	0.4195	0.436	0.337	1	C15orf29	14.36
cg16301451	chr20	2489643	-0.4003	0.416	0.337	1	ZNF343	2.39
cg20287230	chr14	101498232	0.2906	0.302	0.337	1	MIR543	83.1
cg15686022	chr15	33186324	0.3117	0.324	0.337	1	FMN1	79.9
cg12773080	chr14	20791373	-0.1565	0.1627	0.337	1	CCNB1IP1	94.01
cg11271054	chr2	101270289	-0.5071	0.5269	0.337	1		73.88
cg08671944	chr1	160232662	0.088	0.09144	0.337	1	DCAF8	2.95
cg26174398	chr14	55590040	-0.3221	0.3347	0.337	1		74.78
cg11568379	chr3	149190995	0.4829	0.5018	0.337	1	TM4SF4	91.95
cg25863289	chr15	102193416	0.0767	0.0797	0.337	1	TM2D3	98.28
cg25773935	chr7	73476675	0.6133	0.6374	0.337	1	ELN	48.84
cg24070636	chr2	26569323	-0.03554	0.03693	0.337	1	ADGRF3	2.16
cg12030328	chr13	114166052	-0.2366	0.2459	0.337	1	TMCO3	93.93
cg14866424	chr19	13027252	0.2312	0.2403	0.337	1	SYCE2	88.24
cg03877913	chr2	39225985	0.1066	0.1108	0.337	1	SOS1	95.32
cg09694403	chr14	60632105	-0.04844	0.05034	0.337	1	DHRS7	1.4
cg09324702	chr2	153682841	0.54	0.5612	0.337	1		92.51
cg15797813	chr1	54656536	0.2066	0.2147	0.337	1	CYB5RL	90.53
cg16052361	chr11	66367809	0.1777	0.1847	0.337	1	CCS	92.9
cg01708552	chr7	100815485	-0.1713	0.178	0.337	1	C7orf52	3.94
cg03357077	chr15	66790643	0.3479	0.3615	0.337	1	SNAPC5	67.53
cg26851650	chr17	8378756	0.02805	0.02915	0.337	1	MYH10	98.78
cg07293732	chr5	106934808	-0.2623	0.2726	0.337	1	EFNA5	90.2
cg21962544	chr22	26786780	-0.1176	0.1222	0.337	1		95.56
cg22798521	chr10	11361140	-0.2258	0.2346	0.337	1	CUGBP2	94.5
cg11016745	chrX	23926314	-0.3369	0.3502	0.337	1	CXorf58	17.06
cg08651573	chr13	31675073	-0.2956	0.3072	0.337	1		27.19
cg07483366	chr6	28235090	-0.2652	0.2756	0.337	1	ZSCAN26	7.61
cg05464351	chr18	27686813	-0.651	0.6766	0.337	1		75.14
cg25188724	chr15	58674907	0.1853	0.1926	0.337	1		92.4
cg24420574	chr7	1893710	-0.3326	0.3457	0.337	1	MAD1L1	83.95
cg01022370	chr8	8749074	-0.4026	0.4184	0.337	1	MFHAS1	86.62
cg21627655	chr9	140389626	-0.2213	0.23	0.337	1	PNPLA7	89.03
cg03793199	chr17	4634818	-0.08372	0.08701	0.337	1	MED11	2.75
cg03717494	chr3	156482715	-0.2079	0.2161	0.337	1	LINC00886	91.72
cg00033533	chr9	35116375	-0.1097	0.114	0.337	1	KIAA1539	4.05
cg05157272	chr1	246862256	-0.6165	0.6407	0.337	1		78.71
cg03018489	chr9	136397058	-2.112	2.195	0.337	1	ADAMTSL2	81.21
cg22133882	chr7	70765581	-0.2054	0.2135	0.337	1	WBSCR17	91.85
cg13558924	chr16	78133193	-0.0887	0.09219	0.337	1	WWOX	2.89
cg13839957	chr1	6165483	-0.5739	0.5965	0.337	1	CHD5	75.95
cg06847283	chr2	217277082	-0.03203	0.03328	0.337	1	SMARCAL1	1.81
cg16582732	chr1	9651205	-0.2371	0.2464	0.337	1	TMEM201	92.49
cg22748443	chr7	14030992	-0.2472	0.2569	0.337	1	ETV1	2.72
cg00313533	chr3	46902776	0.2796	0.2906	0.337	1	MYL3	83.59
cg13330524	chr12	48395720	-0.06651	0.06912	0.337	1	COL2A1	2.12
cg08886651	chr22	19743029	-0.3424	0.3558	0.337	1	TBX1	2.46
cg07356123	chr6	154558509	-0.4816	0.5005	0.337	1	IPCEF1	88.83
cg22692158	chr12	11463844	-0.1904	0.1979	0.337	1	PRB4	92.13
cg06097659	chr1	1141991	-0.2713	0.2819	0.337	1	TNFRSF18	4.14
cg14685146	chr17	42088751	0.1198	0.1245	0.337	1	TMEM101	94.75
cg16190350	chr9	136344656	-0.4294	0.4463	0.337	1	SLC2A6	4.25
cg11450947	chrX	106750342	-1.004	1.044	0.337	1		26.7
cg01240089	chr21	34638642	-0.3568	0.3708	0.337	1	IL10RB	4.51
cg16347317	chr6	133562336	-0.5301	0.5509	0.337	1	EYA4	7.6
cg06422388	chr10	36201305	0.2793	0.2903	0.337	1		89.58
cg14834675	chr12	70083105	-0.1149	0.1194	0.337	1	BEST3	3.78
cg12780962	chr14	99744233	-0.6098	0.6337	0.337	1		64.63
cg14821659	chr1	241765537	0.127	0.132	0.337	1	OPN3	94.88
cg10787596	chr9	139797192	-0.4415	0.4589	0.337	1	TRAF2	74.02
cg13963553	chr11	123525669	-0.06799	0.07067	0.337	1	SCN3B	3.03
cg05660179	chr2	170218690	-0.03772	0.0392	0.337	1	LRP2	1.18
cg17389928	chr3	37807439	0.2038	0.2118	0.337	1	ITGA9	91.78
cg02319988	chr19	50380784	-0.08952	0.09304	0.337	1	AKT1S1	3.19
cg04921326	chr7	121016402	0.171	0.1777	0.337	1	FAM3C	94.31
cg27308895	chr2	200329850	-0.1561	0.1622	0.337	1		2.72
cg24484971	chr1	211666452	0.2635	0.2739	0.337	1	RD3	91.04
cg03737241	chr10	44313016	-0.1442	0.1499	0.337	1		94.44
cg07361580	chr16	29874914	-0.03392	0.03525	0.337	1	LOC440356	1.48
cg11698321	chr2	199637941	-0.4642	0.4825	0.337	1		84.63
cg14795180	chr3	39494863	0.7597	0.7895	0.337	1		70.45
cg17282975	chr22	41925360	-0.2674	0.2779	0.337	1	POLR3H	89.23
cg08737153	chr2	208500367	0.2953	0.307	0.337	1		88.65
cg03127174	chr8	15397731	-0.03724	0.03871	0.337	1	TUSC3	1.34
cg24489237	chr1	164529170	0.1588	0.1651	0.337	1	PBX1	5.32
cg09282982	chr1	9929976	-0.1796	0.1867	0.337	1	CTNNBIP1	91.93
cg21745737	chr22	37212454	-0.6091	0.6331	0.337	1	PVALB	8.39
cg12569905	chr10	38741900	0.2852	0.2965	0.337	1		90.57
cg07967759	chr18	77929065	-0.4109	0.4271	0.337	1	PARD6G-AS1	65.44
cg08529982	chr14	100485220	-0.3907	0.4061	0.337	1		85.48
cg05419003	chr19	6469914	0.1382	0.1436	0.337	1	DENND1C	94.63
cg23668195	chr2	62805851	-0.3467	0.3603	0.337	1		87.18
cg16988986	chr1	109941118	-0.6471	0.6725	0.337	1	SORT1	63.72
cg15609237	chr2	179395885	-0.4179	0.4344	0.337	1	TTN	60.2
cg20813139	chr2	176718034	-0.2261	0.235	0.337	1		92.32
cg11897387	chr5	123218106	-0.2252	0.2341	0.337	1		91.83
cg13398440	chr5	178688308	-0.2989	0.3106	0.337	1	ADAMTS2	87.92
cg11021611	chr13	109825971	-0.1685	0.1752	0.337	1	MYO16	94.42
cg09062550	chr20	20350481	-0.1188	0.1235	0.337	1	INSM1	3.86
cg01485326	chr16	88787689	0.445	0.4625	0.337	1	FAM38A	96.39
cg23891514	chr8	129620395	-0.1405	0.146	0.337	1		95.06
cg20196351	chr4	70849811	0.4612	0.4793	0.337	1		80.54
cg21221226	chr16	11342124	0.4305	0.4475	0.337	1		93.02
cg00002350	chr2	38657543	-0.4834	0.5024	0.337	1		71.43
cg13511623	chr9	126478958	-0.8006	0.8322	0.337	1	DENND1A	54.22
cg18742826	chr1	183280901	0.1822	0.1893	0.337	1	NMNAT2	93.04
cg01433468	chr1	211779638	0.2984	0.3101	0.337	1		87.75
cg11064992	chrX	26235406	-0.2179	0.2264	0.337	1	MAGEB5	92.54
cg00701051	chr1	145385391	1.667	1.732	0.337	1		80.06
cg15604561	chrX	18910799	-0.1828	0.19	0.337	1	PHKA2-AS1	92.99
cg18233599	chr14	100542111	-0.4776	0.4964	0.337	1	EVL	72.62
cg05029506	chr10	112167604	0.2215	0.2302	0.337	1		91.21
cg11020853	chr3	43020564	-0.3079	0.32	0.337	1	FAM198A	25.32
cg08683856	chr4	187029759	-0.9301	0.9668	0.337	1		79.45
cg22773241	chrX	69502066	-0.2683	0.2789	0.337	1	RAB41	93.52
cg13274594	chr19	51906879	-0.1551	0.1612	0.337	1		94.11
cg21324883	chr1	33116198	-0.1395	0.145	0.337	1	RBBP4	2.78
cg23463206	chr7	9137348	-0.3145	0.3269	0.337	1		81.25
cg13844768	chr2	27464749	0.7232	0.7517	0.337	1	CAD	86.92
cg00395420	chr5	140716485	-1.182	1.229	0.337	1	PCDHGA1	49.46
cg23433118	chr12	133017800	0.0736	0.0765	0.337	1		96.68
cg14085166	chr9	73029407	-0.3941	0.4096	0.337	1	KLF9	3.1
cg10222947	chr1	231472757	-0.3571	0.3712	0.337	1	EXOC8	13.84
cg14242895	chr11	118393450	-0.3575	0.3717	0.337	1	MLL	88.73
cg02578584	chr8	8325700	-1.914	1.99	0.337	1		76.43
cg24830471	chr2	209130825	-0.1425	0.1481	0.337	1	PIKFYVE	4.9
cg07500957	chr20	16731979	-0.2236	0.2325	0.337	1	OTOR	88.67
cg14634667	chr7	3997610	0.4472	0.4649	0.337	1	SDK1	89.02
cg12963342	chr1	36307019	-0.1667	0.1733	0.337	1	AGO4	92.84
cg14591293	chr9	130007437	-0.2794	0.2904	0.337	1		2.99
cg21940255	chr8	58803620	0.1773	0.1843	0.337	1		93.3
cg07433407	chr1	154370818	0.5731	0.5958	0.337	1		45.77
cg17746562	chr1	50609940	0.1539	0.16	0.337	1	ELAVL4	94.08
cg25598319	chr3	133748115	-0.5688	0.5913	0.337	1	SLCO2A1	6.42
cg14018795	chr9	116930773	0.1639	0.1704	0.337	1	COL27A1	93.66
cg20936475	chr3	51422676	-0.1768	0.1838	0.337	1	MANF	4.59
cg14498514	chr11	17370227	0.1059	0.1101	0.337	1		95.28
cg12081359	chr1	25069665	0.116	0.1206	0.337	1		94.75
cg10529712	chr1	212705925	-0.3701	0.3848	0.337	1		64.41
cg02064543	chr6	33393646	-0.06944	0.07219	0.337	1	SYNGAP1	1.16
cg03798248	chr18	55910847	0.1584	0.1646	0.337	1	NEDD4L	93.72
cg26979595	chr10	118975786	0.7368	0.7659	0.337	1		41.88
cg17799757	chr1	242371878	-0.2497	0.2596	0.337	1	PLD5	91.29
cg19899882	chr6	1313495	0.06625	0.06887	0.337	1	FOXQ1	2.28
cg10028549	chr4	7941894	0.6167	0.6411	0.337	1	AFAP1	50.11
cg10984870	chr10	51051319	-0.2018	0.2098	0.337	1	PARG	93.55
cg18641478	chr19	17970431	-0.3496	0.3634	0.337	1	RPL18AP3	3.36
cg21838268	chr16	15661773	-0.1799	0.187	0.337	1	C16orf45	93.57
cg12675345	chr5	168358896	0.5638	0.5861	0.337	1	SLIT3	70.02
cg27649916	chr8	145038979	0.2485	0.2584	0.337	1	PLEC1	90.41
cg19959477	chr12	52610273	-0.2446	0.2543	0.337	1	LOC283404	90.2
cg15813528	chr11	48028299	0.4625	0.4807	0.337	1	PTPRJ	80.86
cg20221740	chr11	107582900	-3.924	4.079	0.337	1	SLN	27.93
cg10325224	chr16	1843751	0.4495	0.4672	0.337	1	IGFALS	65.62
cg18235835	chr6	164357117	0.5708	0.5934	0.337	1		91
cg18728511	chr15	47475585	-0.2929	0.3044	0.337	1	SEMA6D	89.7
cg05275888	chr13	98500873	-0.3652	0.3797	0.337	1		75.21
cg14244136	chr15	63340840	-0.4218	0.4385	0.337	1	TPM1	3.65
cg07278285	chr22	37554775	-0.3607	0.375	0.337	1		77.72
cg12068833	chr4	132896266	0.8529	0.8866	0.337	1		66.73
cg12432807	chr17	39094308	-2.848	2.961	0.337	1	KRT23	84.83
cg16251579	chr1	228614015	0.4073	0.4235	0.337	1	HIST3H3	93.31
cg21922206	chr7	100765964	0.4077	0.4239	0.337	1		29.79
cg24316913	chr2	84880828	-0.146	0.1518	0.337	1	DNAH6	94.18
cg07477792	chr3	117716071	-0.275	0.2859	0.337	1		2.9
cg14671926	chr6	169930772	-0.3562	0.3703	0.337	1	WDR27	72.14
cg14992287	chr3	122693230	0.344	0.3576	0.337	1	SEMA5B	81.71
cg02374564	chr7	73588542	-0.3388	0.3522	0.337	1	EIF4H	3.37
cg13767162	chr19	37959104	-0.3568	0.3709	0.337	1	ZNF570	92.29
cg13364517	chr5	176839841	-0.3809	0.3959	0.337	1		81.6
cg15648729	chr19	3491213	-0.171	0.1777	0.337	1	DOHH	93.28
cg15373950	chr12	99039295	0.1021	0.1061	0.337	1	APAF1	3.79
cg17215532	chr7	7680090	0.5823	0.6054	0.337	1	RPA3	3.44
cg22493080	chr5	158301526	0.1741	0.181	0.337	1	EBF1	93.54
cg19645298	chr8	99077817	-0.6428	0.6683	0.337	1	C8orf47	33.08
cg08818798	chr8	145848921	0.1149	0.1195	0.337	1		96.51
cg18872705	chr6	130895949	-0.1826	0.1898	0.337	1		92.5
cg19215261	chr5	140684150	0.1194	0.1241	0.337	1	SLC25A2	95.15
cg01717376	chr2	219574845	-0.457	0.4751	0.337	1	TTLL4	68.21
cg04937286	chr11	130064351	0.2391	0.2486	0.337	1	ST14	88.56
cg01777786	chr21	27120614	0.7668	0.7972	0.337	1	GABPA	94.89
cg17478679	chr17	45733315	-0.2607	0.2711	0.337	1	KPNB1	90.6
cg07244253	chr1	154298839	0.2022	0.2103	0.337	1	ATP8B2	9.45
cg14006678	chrX	48814864	0.6289	0.6538	0.337	1	OTUD5	35.84
cg15626881	chr7	33923464	0.5617	0.584	0.337	1		65.2
cg09300623	chr17	72890018	-0.197	0.2049	0.337	1	FADS6	6.53
cg14476630	chr11	72437731	0.2825	0.2937	0.337	1	ARAP1	97.86
cg13093457	chr16	83826869	-0.5393	0.5606	0.337	1	CDH13	87.51
cg21905630	chr4	54965904	0.0943	0.09804	0.337	1	GSX2	3.14
cg02323694	chr12	80329193	-0.1107	0.115	0.337	1	PPP1R12A	3.55
cg06698686	chr13	49796489	0.26	0.2703	0.337	1	MLNR	87.93
cg17326555	chr1	119535693	-0.08493	0.0883	0.337	1		3.62
cg20936529	chr18	72912760	0.599	0.6227	0.337	1	ZADH2	81.87
cg25373812	chr19	5910100	0.769	0.7995	0.337	1	VMAC	86.54
cg16692934	chr10	126670513	-0.1813	0.1885	0.337	1	ZRANB1	92.66
cg11568034	chr7	101083882	0.305	0.3171	0.337	1	COL26A1	8.62
cg13876844	chr3	84885990	-0.3925	0.408	0.337	1		72.45
cg04266901	chr17	80236905	0.1745	0.1814	0.337	1		92.65
cg00429758	chr6	43394948	0.5729	0.5956	0.337	1	ABCC10	24.68
cg24050047	chr7	33767686	0.2544	0.2645	0.337	1		93.09
cg27547291	chr2	201451026	0.1714	0.1782	0.337	1	AOX1	10.79
cg09368905	chr2	46394995	0.1908	0.1984	0.337	1	PRKCE	92.72
cg21048162	chr14	75988356	-0.4428	0.4604	0.337	1	BATF	44.38
cg25329844	chr11	118015865	-0.329	0.342	0.337	1	SCN4B	27.71
cg14593610	chr7	22640800	0.4193	0.4359	0.337	1		37.55
cg05234326	chr22	50155070	-0.2201	0.2288	0.337	1		8.49
cg09407049	chr19	50144997	-0.3135	0.3259	0.337	1	SCAF1	3
cg26673073	chr16	4934050	0.135	0.1403	0.337	1	PPL	95.09
cg02435862	chr17	56320202	0.3493	0.3631	0.337	1	LPO	70.59
cg00522231	chr2	9549277	-0.3292	0.3423	0.337	1	ITGB1BP1	93.52
cg02146740	chr8	3890512	-0.2525	0.2625	0.337	1	CSMD1	91.13
cg21966656	chr8	10897405	0.2075	0.2157	0.337	1	XKR6	96.16
cg27418204	chr3	195616294	0.2127	0.2211	0.337	1	TNK2	89.29
cg21230400	chr9	112405522	0.464	0.4824	0.337	1	PALM2	81.39
cg20643362	chr19	30206369	-0.4609	0.4792	0.337	1	C19orf12	2.26
cg20961940	chr6	31832850	-0.2717	0.2825	0.337	1	SLC44A4	82.33
cg06593447	chr7	7832563	0.4614	0.4798	0.337	1		91.06
cg16452565	chr2	236507151	0.2636	0.2741	0.337	1	AGAP1	85.15
cg27105390	chr19	23253316	-0.3395	0.353	0.337	1		14.73
cg03340174	chr1	27201687	0.3324	0.3456	0.337	1		85.18
cg18825414	chr18	1359764	-0.1892	0.1967	0.337	1	C18orf2	92.87
cg25437863	chr19	34585469	0.281	0.2922	0.337	1		86.87
cg08878228	chr3	124930336	0.2793	0.2904	0.337	1	SLC12A8	85.85
cg00944163	chr17	11390262	0.3141	0.3265	0.337	1	SHISA6	81.25
cg22884924	chr4	125660016	-0.1984	0.2062	0.337	1		93
cg17222234	chr15	68871405	-0.1285	0.1336	0.337	1	CORO2B	5.71
cg02389634	chr17	41521655	-0.1397	0.1453	0.337	1	MIR2117	94.28
cg23915699	chr1	44063744	0.2001	0.208	0.337	1	PTPRF	92.24
cg04064221	chr3	129152964	-0.1512	0.1572	0.337	1	MBD4	92.48
cg16552805	chr7	138798137	-0.2129	0.2214	0.337	1		91.06
cg23595342	chr1	23765292	-0.2504	0.2604	0.337	1	ASAP3	88
cg05315796	chr3	52349193	-0.4569	0.4751	0.337	1	DNAH1	77.81
cg19113025	chr3	170848193	0.1625	0.1689	0.337	1	TNIK	93.5
cg20387122	chr6	134679535	0.7144	0.7428	0.337	1		47.86
cg09864050	chr7	19150174	-0.3837	0.3989	0.337	1		6.51
cg01017689	chr5	76376266	-0.2277	0.2368	0.337	1	SNORA47	89.72
cg15567368	chr7	563891	4.388	4.563	0.337	1		54.18
cg15409468	chr5	31532111	-0.2704	0.2811	0.337	1	RNASEN	2.75
cg05966420	chr6	166970431	-0.1952	0.203	0.337	1	RPS6KA2	91.88
cg18330203	chr1	201346647	-0.3321	0.3453	0.337	1	TNNT2	84.32
cg05897699	chr15	75146514	0.2413	0.2509	0.337	1	SCAMP2	87.57
cg08032575	chr9	107839149	0.2834	0.2947	0.337	1		89.33
cg20611349	chr5	36569433	0.2708	0.2816	0.337	1		86.84
cg08731435	chr12	132381984	-0.4995	0.5193	0.337	1	ULK1	90.82
cg19568844	chr2	2773984	0.2488	0.2587	0.337	1		90.33
cg23576092	chr2	28543298	0.1955	0.2033	0.337	1	BRE	91.71
cg19881011	chr15	31395023	0.3011	0.3131	0.337	1	TRPM1	84.73
cg12365660	chr16	87878978	0.2354	0.2448	0.337	1	SLC7A5	89.76
cg22651271	chr8	141477422	-0.1987	0.2066	0.337	1		4.08
cg19278744	chr4	78079628	0.2165	0.2251	0.337	1	CCNG2	14.68
cg18406197	chr3	13590450	-0.4239	0.4407	0.337	1	FBLN2	3.27
cg16314393	chr21	38303736	0.08895	0.09249	0.337	1	HLCS	95.88
cg08877617	chr16	68002838	0.1103	0.1147	0.337	1	SLC12A4	3.12
cg16339560	chr7	31034014	-0.5177	0.5383	0.337	1		87.27
cg02258335	chrX	154347877	-0.5047	0.5248	0.337	1	BRCC3	85.94
cg07457429	chr10	114604800	-0.1669	0.1735	0.337	1		94.54
cg03371275	chr11	95974543	-0.7087	0.7369	0.337	1	MAML2	48.81
cg11033186	chr5	114505532	-0.1179	0.1226	0.337	1	TRIM36	2.55
cg09480735	chr20	24638709	-0.2517	0.2617	0.337	1	SYNDIG1	91.12
cg05061471	chr11	14994561	-0.4669	0.4855	0.337	1	CALCA	33.23
cg06626113	chr4	26027696	-0.2323	0.2416	0.337	1		90.46
cg10708527	chr4	79793823	0.4247	0.4416	0.337	1	BMP2K	95.39
cg12269473	chr11	34653553	-0.2124	0.2209	0.337	1	EHF	90.45
cg12727040	chr10	75756860	-0.1549	0.161	0.337	1	VCL	94.21
cg24977308	chr11	47636548	-0.2886	0.3001	0.337	1		90.23
cg09288989	chr12	122247826	-0.5852	0.6085	0.337	1	SETD1B	97.43
cg12438803	chr5	37071838	-0.3052	0.3174	0.337	1		87.13
cg20908785	chr14	54863471	-0.215	0.2235	0.337	1	CDKN3	3.87
cg25790298	chr3	172031063	-0.3776	0.3927	0.337	1	FNDC3B	84.19
cg05221907	chr19	16129137	0.2662	0.2768	0.337	1	LINC00661	80.09
cg06085272	chr5	178396068	-0.273	0.2839	0.337	1		87.67
cg06255715	chr3	52109348	0.3098	0.3222	0.337	1	POC1A	55.32
cg20007472	chr3	113047202	-0.3929	0.4085	0.337	1	CFAP44	93
cg27411771	chr4	7735958	0.441	0.4586	0.337	1	SORCS2	68.32
cg14348772	chr15	41319870	0.1801	0.1873	0.337	1	INO80	94.49
cg21506763	chr3	38060329	-0.367	0.3816	0.337	1	PLCD1	48
cg10733249	chr14	74058654	-0.1969	0.2047	0.337	1	ACOT4	5.12
cg05492412	chr8	117899970	0.9025	0.9385	0.337	1		31.92
cg02048807	chr14	105444384	-0.06086	0.06329	0.337	1	AHNAK2	2.43
cg12432236	chr13	58209133	-0.1452	0.151	0.337	1	PCDH17	4.7
cg02114912	chr5	180626247	-0.5603	0.5827	0.337	1	TRIM7	71.32
cg12819873	chr11	57157632	0.8002	0.8321	0.337	1	PRG2	86.81
cg14119068	chr18	12237888	0.2766	0.2877	0.337	1		87.78
cg25200635	chr14	76350738	-0.178	0.1851	0.337	1	TTLL5	92.14
cg14626375	chr13	27131724	-0.06654	0.0692	0.337	1	WASF3	1.42
cg09153759	chr10	7214524	0.1145	0.1191	0.337	1	SFMBT2	95.93
cg00034076	chr8	85096037	-0.4292	0.4463	0.337	1	RALYL	2.94
cg24205669	chr7	21582330	0.4011	0.4172	0.337	1	DNAH11	61.9
cg27609550	chr1	217958474	-0.3819	0.3971	0.337	1	SPATA17-AS1	81.83
cg16195901	chr22	19815722	-0.2689	0.2796	0.337	1	GNB1L	93.02
cg19387936	chr7	128045543	0.3449	0.3587	0.337	1	IMPDH1	11.28
cg02452688	chr1	893414	-0.5337	0.555	0.337	1	NOC2L	75.3
cg05346855	chr1	212460169	-0.6214	0.6462	0.337	1	PPP2R5A	4.51
cg19474801	chr6	108146529	0.1473	0.1532	0.337	1	SCML4	93.91
cg07087159	chr6	30522359	0.2044	0.2126	0.337	1	GNL1	93.43
cg14827165	chr19	17221420	0.365	0.3795	0.337	1	MYO9B	31.88
cg04437605	chr17	80922369	-0.1986	0.2065	0.337	1	B3GNTL1	93.16
cg03432589	chr3	10436869	2.78	2.891	0.337	1	ATP2B2	85.66
cg23273841	chr2	170382721	0.5566	0.5789	0.337	1	KBTBD10	86.24
cg03059010	chr11	46722528	-0.05795	0.06027	0.337	1	ZNF408	2.97
cg20795594	chr15	27786455	-0.2733	0.2842	0.337	1		89.03
ch.3.3303606F	chr3	169994002	-0.3372	0.3507	0.337	1	PRKCI	11.57
cg01250961	chr10	119256257	-0.1206	0.1254	0.337	1	EMX2OS	3.08
cg21086113	chr16	27760233	0.7552	0.7854	0.337	1	KIAA0556	24.63
cg02635492	chr1	153367978	0.7211	0.7499	0.337	1		81.34
cg18995465	chr2	237660233	0.2616	0.272	0.337	1		81.13
cg25458083	chr18	77645531	-0.3828	0.3981	0.337	1	KCNG2	88.12
cg09235983	chr11	58612814	0.3785	0.3937	0.337	1	GLYATL2	92.01
cg04595653	chr16	48278202	-0.1946	0.2024	0.337	1	LONP2	5
cg24074884	chr19	17356310	-0.277	0.2881	0.337	1	NR2F6	3.69
cg15477233	chr7	27923638	-0.1228	0.1277	0.337	1	JAZF1	95.63
cg26317493	chr11	60608985	0.1809	0.1881	0.337	1	CCDC86	93.27
cg08540851	chr11	13484858	-0.09788	0.1018	0.337	1	BTBD10	1.78
cg27023235	chr10	94429569	0.3327	0.346	0.337	1		97.27
cg12821918	chrX	134099554	-0.1079	0.1123	0.337	1		3.17
cg01764105	chr3	160119319	-0.6797	0.7068	0.337	1	SMC4	21.05
cg10215501	chr13	32858089	0.1551	0.1613	0.337	1	FRY	92.96
cg02155262	chr4	178363707	-0.1186	0.1233	0.337	1	AGA	4.53
cg17722656	chr6	117087594	0.4754	0.4944	0.337	1	FAM162B	64.45
cg09583211	chr1	232033419	0.2424	0.2521	0.338	1	DISC1	92.29
cg26189762	chr1	235796302	-0.1244	0.1294	0.338	1	MIR5096	3.91
cg11158959	chr15	65102290	-0.03982	0.04141	0.338	1		1.78
cg15371332	chr10	95232797	-0.1987	0.2066	0.338	1	MYOF	92.96
cg15102770	chr4	73434591	-0.6096	0.6339	0.338	1	ADAMTS3	4.79
cg24165509	chr5	56690181	-0.2076	0.2159	0.338	1		92.09
cg01235795	chr12	6396083	0.5404	0.562	0.338	1		69.41
cg04939882	chr5	36880750	0.2546	0.2648	0.338	1	NIPBL	91.47
cg01806956	chr1	9460830	-0.2431	0.2529	0.338	1		19.61
cg14033341	chr7	150904029	-0.4479	0.4658	0.338	1	IQCA1L	2.96
cg02617361	chr8	42911308	-0.2022	0.2102	0.338	1	FNTA	2.52
cg13863272	chr16	57662191	0.4107	0.4271	0.338	1	ADGRG1	49.55
cg26916090	chr11	133529637	-0.444	0.4618	0.338	1		75.84
cg05394461	chr2	208624012	-0.3915	0.4072	0.338	1		71.36
cg06747057	chr16	21226756	0.2467	0.2565	0.338	1	ZP2	91.06
cg15538734	chr5	141294456	0.1962	0.2041	0.338	1		92.98
cg04480386	chr5	22853134	-0.1144	0.1189	0.338	1	CDH12	3.63
cg27245577	chr17	72113372	0.3834	0.3988	0.338	1		44.15
cg17971003	chr11	107582804	0.4327	0.45	0.338	1	SLN	81.74
cg07599830	chr2	191873753	-0.1588	0.1651	0.338	1	STAT1	95.15
cg03034864	chr1	234509241	-0.4365	0.454	0.338	1	C1orf31	2.69
cg13263904	chr2	99758332	-0.333	0.3464	0.338	1	C2orf15	2.85
cg12205358	chr1	95221354	-0.08168	0.08495	0.338	1	LINC01057	3.41
cg17256711	chr6	154331078	0.3316	0.3449	0.338	1	OPRM1	9.18
cg14656575	chr1	1988767	0.2752	0.2862	0.338	1	PRKCZ	84.03
cg27129172	chr4	122301963	-0.1412	0.1468	0.338	1	QRFPR	3.05
cg23491387	chr4	55450831	0.164	0.1706	0.338	1		94.13
cg15801126	chr8	36173158	-0.1578	0.1641	0.338	1		93.88
cg09879107	chr6	88862190	0.305	0.3173	0.338	1	CNR1	89.43
cg19807373	chrX	21392642	-0.3798	0.395	0.338	1	CNKSR2	16.57
cg08555112	chr17	48942811	-0.1855	0.1929	0.338	1	TOB1	4.55
cg07548372	chr14	24848202	0.7742	0.8052	0.338	1	NFATC4	86.34
cg08383891	chr6	53469560	-0.2234	0.2324	0.338	1		93.56
cg27038755	chr16	31129307	-0.2272	0.2363	0.338	1	MYST1	6.57
cg13450549	chr9	125227559	-0.1425	0.1482	0.338	1		5.14
cg24984677	chr11	114310340	-0.1084	0.1127	0.338	1	REXO2	3.42
cg11798738	chr6	158889831	0.1265	0.1316	0.338	1	TULP4	95.1
cg09367721	chr1	201928346	-0.1093	0.1137	0.338	1	TIMM17A	94.85
cg15192103	chr4	4763372	-0.8908	0.9265	0.338	1		58.09
cg19484995	chr11	133967240	0.2067	0.215	0.338	1	JAM3	91.39
cg17003465	chr7	154795674	-0.1999	0.2079	0.338	1	PAXIP1	3.78
cg18131724	chr5	179602982	-0.5652	0.5879	0.338	1	RASGEF1C	94.27
cg01206910	chr17	80416515	0.08298	0.08631	0.338	1	NARF	2.95
cg08792416	chr6	80404639	0.2391	0.2487	0.338	1	SH3BGRL2	88.62
cg20776069	chr8	8883627	0.1111	0.1156	0.338	1	ERI1	95.59
cg16659026	chr19	54617827	0.3198	0.3326	0.338	1	PRPF31	6.72
cg18780749	chr1	90286567	-0.1375	0.143	0.338	1	LRRC8D	2.77
cg14992656	chr2	58676652	-0.2912	0.3029	0.338	1		89.59
cg02430645	chr13	20989325	-1.001	1.041	0.338	1	CRYL1	37.73
cg04263379	chr3	195957767	0.319	0.3318	0.338	1	SLC51A	90.16
cg24377721	chr16	15111245	0.469	0.4878	0.338	1	PDXDC1	88.24
cg14466923	chr6	33150736	0.2533	0.2634	0.338	1	COL11A2	92.85
cg14688238	chr5	43061650	0.245	0.2549	0.338	1	LOC648987	90
cg25339705	chr17	48074418	-0.03296	0.03428	0.338	1		1.35
cg00208153	chr13	58206058	0.1121	0.1166	0.338	1	PCDH17	3.36
cg13933043	chr7	130696871	-0.423	0.44	0.338	1	FLJ43663	3.68
cg12365451	chr11	33279136	-0.06336	0.06591	0.338	1	HIPK3	2.4
cg12059848	chr1	117577902	-0.1905	0.1981	0.338	1	CD101	93.25
cg26281899	chr8	141469728	0.2543	0.2645	0.338	1	TRAPPC9	88.68
cg17950646	chr16	1719279	0.1411	0.1468	0.338	1	CRAMP1L	94.78
cg27342122	chr8	133787442	-0.2831	0.2944	0.338	1	PHF20L1	1.71
cg21021728	chr17	1586217	0.1781	0.1852	0.338	1	PRPF8	90.9
cg15294361	chr12	675222	0.09411	0.09789	0.338	1	NINJ2	98.33
cg17055252	chr2	46389177	-0.5146	0.5352	0.338	1	PRKCE	56.56
cg25315527	chr2	217539222	0.1241	0.1291	0.338	1	IGFBP5	95.05
cg13272526	chr7	86740012	0.196	0.2039	0.338	1		92.73
cg15924693	chr6	33359001	-0.3079	0.3203	0.338	1	KIFC1	36.24
cg26750319	chr11	2593960	0.1828	0.1901	0.338	1	KCNQ1	94.15
cg15252215	chr10	124639110	-0.7436	0.7735	0.338	1	LOC399815	16.56
cg02337960	chr19	17378645	-0.1296	0.1348	0.338	1	C19orf62	4.22
cg12948796	chr2	234160305	0.06834	0.07109	0.338	1	ATG16L1	1.05
cg24713673	chr1	155369876	0.6386	0.6643	0.338	1	ASH1L	73.18
cg05583103	chr19	36157607	0.2423	0.2521	0.338	1	UPK1A	92.1
cg16576216	chr17	27909337	0.2054	0.2136	0.338	1	GIT1	90.98
cg04233270	chr10	98848559	0.51	0.5305	0.338	1	SLIT1	49.69
cg02340744	chrX	119005547	-0.3438	0.3576	0.338	1	RNF113A	10.02
cg25623174	chr19	1487019	0.04769	0.04961	0.338	1	PCSK4	99.06
cg24997513	chr17	3595341	0.3488	0.3628	0.338	1	P2RX5-TAX1BP3	89.46
cg07489433	chr8	20836100	0.2955	0.3074	0.338	1	LOC286114	86.94
cg03760265	chr2	152146729	0.1279	0.133	0.338	1	NMI	3.73
cg22533088	chr10	6169056	0.1865	0.194	0.338	1		92.19
cg00028455	chr6	126112406	-0.06549	0.06812	0.338	1	NCOA7	2.41
cg10565270	chr11	71498202	0.2319	0.2412	0.338	1	FAM86C	4.87
cg00400755	chr11	126180064	0.3697	0.3845	0.338	1	DCPS	67.59
cg02324517	chr5	80624497	-0.1565	0.1627	0.338	1	RNU5E	94.24
cg22374742	chr2	106761673	0.1597	0.1662	0.338	1	UXS1	97.64
cg17812013	chr19	1104136	-0.3578	0.3722	0.338	1	GPX4	3.91
cg22556455	chr6	89322451	0.1979	0.2059	0.338	1	RNGTT	92.71
cg07385590	chr2	162403344	-0.1971	0.205	0.338	1		93.58
cg14358169	chr15	89905514	0.1997	0.2078	0.338	1		8.4
cg15745530	chr7	130582288	0.3592	0.3736	0.338	1		89.93
cg01666716	chr8	29493005	0.2562	0.2665	0.338	1		83.63
cg01776199	chr7	104892331	-0.443	0.4608	0.338	1	SRPK2	82.92
cg02293192	chr4	90821998	0.3776	0.3928	0.338	1	MMRN1	84.62
cg05345062	chr11	28815258	-0.3988	0.4148	0.338	1		86.71
cg01057265	chr10	128950386	-0.1316	0.1369	0.338	1	FAM196A	94.85
cg04078273	chr3	32300402	0.2445	0.2543	0.338	1	CMTM8	89.35
cg03259273	chr1	155238752	0.2029	0.2111	0.338	1	CLK2	91.83
cg25288128	chr17	78328252	-0.2089	0.2173	0.338	1	RNF213	92.08
cg03181248	chr2	175199670	-0.04278	0.0445	0.338	1	SP9	1.41
cg12975667	chr6	140893557	0.4172	0.434	0.338	1		29.97
cg23208172	chr2	236917966	0.1524	0.1585	0.338	1	AGAP1	94.17
cg25561579	chr4	76060439	-0.2433	0.2531	0.338	1		92.21
cg23965931	chr4	184828386	-0.04829	0.05023	0.338	1	STOX2	2.67
cg07071839	chr12	1946957	0.3859	0.4014	0.338	1	CACNA2D4	87.62
cg20325921	chr8	142368332	0.09437	0.09817	0.338	1	GPR20	97.81
cg00664842	chr6	31939758	-0.2651	0.2757	0.338	1	DOM3Z	2.74
cg26901387	chr1	5964728	-0.1676	0.1743	0.338	1	NPHP4	93.39
cg00868299	chr9	92306213	0.3191	0.332	0.338	1	UNQ6494	87.5
cg16504526	chr9	73025362	0.6708	0.6978	0.338	1	KLF9	61.43
cg11337628	chr3	11590320	-0.4271	0.4443	0.338	1	ATG7	85.61
cg01906874	chr7	101208233	-0.3535	0.3677	0.338	1	LINC01007	67.51
cg24638819	chr10	33515115	0.3746	0.3897	0.338	1	NRP1	93.32
cg04444969	chr5	53750818	0.1657	0.1724	0.338	1	HSPB3	94.3
cg15906219	chr4	60658153	0.24	0.2497	0.338	1		91.55
cg23165464	chr2	65216480	-0.08458	0.08798	0.338	1	SLC1A4	3.02
cg02852672	chr11	72218332	0.1364	0.1419	0.338	1		93.95
cg21331417	chr17	744811	-0.08517	0.0886	0.338	1	NXN	97.88
cg01097511	chr19	36020341	-0.2135	0.2221	0.338	1	SBSN	7.05
cg03482593	chr3	15470299	0.4989	0.519	0.338	1	METTL6	30.41
cg26677958	chr14	105792654	-0.2332	0.2426	0.338	1	PACS2	88.99
cg19576405	chr3	44465646	0.2954	0.3073	0.338	1		83.49
cg23863184	chr18	72688659	-0.1914	0.1991	0.338	1	ZNF407	93.03
cg16126291	chr3	186560309	-0.2386	0.2482	0.338	1	ADIPOQ	88.45
cg05878849	chr19	40971639	-0.02737	0.02848	0.338	1	SPTBN4	0.99
cg01407558	chr3	46339669	0.4294	0.4467	0.338	1		79.27
cg13802686	chr1	191120022	0.2344	0.2439	0.338	1		89.13
cg25920191	chr10	44701885	-0.1683	0.1751	0.338	1		93.53
cg07417209	chr16	27092635	0.5109	0.5314	0.338	1		67.56
cg27117980	chr2	69849317	0.7172	0.7461	0.338	1	AAK1	84.25
cg23061294	chr18	54535819	0.2956	0.3075	0.338	1	WDR7	94.5
cg18431640	chr13	100637191	0.1416	0.1473	0.338	1	ZIC2	5.72
cg20446334	chr17	79010458	-0.06148	0.06395	0.338	1	BAIAP2	98.66
cg07918776	chr15	49170303	-0.06892	0.0717	0.338	1	SHC4	2.52
cg22914897	chr19	59073414	-0.2289	0.2381	0.338	1	MZF1	90.48
cg13969843	chr15	68111947	-0.2137	0.2224	0.338	1	SKOR1	11.57
cg13722605	chr6	31496029	0.1254	0.1305	0.338	1	MCCD1	94.91
cg08018510	chr16	1313016	0.4683	0.4872	0.338	1		80.75
cg15791272	chr20	21140787	0.3782	0.3935	0.338	1	KIZ	81.44
cg15883463	chr11	115832173	-0.4974	0.5175	0.338	1		32.32
cg13346235	chr9	37040786	0.4846	0.5041	0.338	1		23.93
cg02044803	chr6	33385894	0.2015	0.2096	0.338	1	CUTA	5.65
cg15043057	chr1	41444788	-0.2673	0.2781	0.338	1	CTPS	25.25
cg24194762	chr11	61357616	-0.2359	0.2455	0.338	1	LOC101927495	89.7
cg16629203	chr13	24324759	0.4566	0.475	0.338	1	MIPEP	95.3
cg21502048	chr14	52780158	1.013	1.054	0.338	1	PTGER2	40.3
cg00694315	chr7	142918234	-0.1664	0.1731	0.338	1	TAS2R40	94.48
cg07723322	chr6	31855434	0.08288	0.08622	0.338	1	EHMT2	96.54
cg04221624	chr10	72274527	-0.1139	0.1185	0.338	1	KIAA1274	94.78
cg17765294	chr6	31632889	-0.4382	0.4558	0.338	1	BAT4	6.52
cg00672490	chr17	60006032	0.4042	0.4205	0.338	1	INTS2	70.92
cg10047182	chr21	38282489	-0.1099	0.1143	0.338	1	HLCS	95.31
cg08811117	chr5	79050913	0.2771	0.2883	0.338	1	CMYA5	88.36
cg06854604	chr2	62966228	0.7805	0.812	0.338	1	EHBP1	65
cg27213549	chr10	44102591	0.4384	0.4561	0.338	1	ZNF485	73.7
cg06905726	chr19	18210017	-0.1672	0.1739	0.338	1	MAST3	3.45
cg20235471	chr6	170374197	-0.2198	0.2286	0.338	1		91.85
cg14014471	chr1	178694459	0.02904	0.03022	0.338	1	RALGPS2	1.81
cg22171706	chr15	91158378	0.3531	0.3673	0.338	1	CRTC3	87.53
cg20193363	chr2	947589	-0.7258	0.7551	0.338	1	SNTG2	16.78
cg10903596	chr15	75918625	-0.2913	0.3031	0.338	1	SNUPN	14.46
cg00962781	chr4	159131393	0.1127	0.1173	0.338	1	TMEM144	4.16
cg23335976	chr10	18240598	0.2926	0.3044	0.338	1	SLC39A12	91.59
cg07576222	chr15	67357975	0.4901	0.5099	0.338	1	SMAD3	15.51
cg08871657	chr3	140997743	0.4794	0.4988	0.338	1	PXYLP1	42.96
cg09954411	chr18	12658247	-0.04274	0.04447	0.338	1	PSMG2	1.57
cg02080510	chr19	30302795	-0.1913	0.199	0.338	1	CCNE1	3.05
cg07303548	chr11	67231878	0.4646	0.4834	0.338	1	TMEM134	65.35
cg24848658	chr12	28317824	-0.2107	0.2192	0.338	1		91.92
cg17893474	chr8	26306672	-0.03209	0.03339	0.338	1		1.08
cg06266861	chr16	68017132	0.114	0.1186	0.338	1		95.06
cg11399539	chr18	19882372	-0.6068	0.6313	0.338	1		11.68
cg07796016	chr1	152779584	3.224	3.354	0.338	1	LCE1C	74.61
cg17595653	chr11	95550929	0.4445	0.4624	0.338	1	CEP57	94.43
cg13533528	chr12	98992088	-0.1066	0.1109	0.338	1	SLC25A3	95.48
cg19611011	chr17	49205660	-0.4354	0.453	0.338	1		58.69
cg18925846	chr8	145164991	1.379	1.434	0.338	1	KIAA1875	85.57
cg03797227	chr17	43924061	0.3154	0.3282	0.338	1	SPPL2C	81.91
cg09259797	chr13	106650225	0.184	0.1914	0.338	1		93.19
cg20203792	chr4	20701925	-0.2785	0.2898	0.338	1	PACRGL	3.16
cg07994786	chr16	48389355	0.1767	0.1838	0.338	1	LOC100507577	92.94
cg22648556	chr4	177796896	0.6579	0.6845	0.338	1		78.46
cg16021537	chr2	161349986	-0.1798	0.187	0.338	1	RBMS1	9.19
cg11760858	chr11	119340864	0.7267	0.756	0.338	1	USP2-AS1	92.33
ch.11.130657691R	chr11	131152481	-0.218	0.2268	0.338	1		20.57
cg16847886	chr19	19618695	0.1505	0.1566	0.338	1	GATAD2A	93.63
cg11537577	chr8	89697745	0.2382	0.2478	0.338	1		91.13
cg27219972	chr16	85479264	-0.4902	0.51	0.338	1		70.13
cg21856086	chr6	33377471	-0.7674	0.7984	0.338	1	PHF1	10.22
cg13197072	chr8	140674040	0.3084	0.3208	0.338	1	KCNK9	74.36
cg13269751	chr16	8891490	0.08388	0.08727	0.338	1	TMEM186	1.58
cg24125828	chr6	32117049	-0.7348	0.7645	0.338	1	PRRT1	19.22
cg12079381	chr21	31310920	0.4525	0.4708	0.338	1	GRIK1	78.28
cg08671280	chr16	1934468	-0.5085	0.529	0.338	1	LINC00254	72.3
cg19506425	chr16	87305668	0.5604	0.583	0.338	1	LOC101928682	87.28
cg18045859	chr7	73184526	-0.03261	0.03393	0.338	1	CLDN3	1.48
cg00861498	chr5	139943054	0.1741	0.1811	0.338	1	APBB3	93.06
cg11141044	chr12	46156136	-0.4005	0.4167	0.338	1	ARID2	81.79
cg06723553	chr22	24181428	-0.3804	0.3957	0.338	1	DERL3	4.38
cg26732930	chr15	32162819	-0.1154	0.1201	0.338	1		5.76
cg15569947	chr11	57901255	0.5132	0.534	0.338	1	OR9Q1	76.43
cg13301155	chr15	82338574	-0.0552	0.05743	0.338	1	MEX3B	2.56
cg15188939	chr15	72809154	-0.4249	0.4421	0.338	1	ARIH1	68.43
cg08879365	chr12	106066082	0.1903	0.198	0.338	1		91.53
cg20058744	chr11	61257511	-0.2618	0.2724	0.338	1	C11orf66	88.48
cg05225221	chr6	43895167	0.2453	0.2552	0.338	1	LINC01512	90.21
cg10644700	chr20	62898845	0.1891	0.1968	0.338	1	PCMTD2	93.09
cg06778713	chr15	98937852	0.2384	0.248	0.338	1		87.12
cg22994019	chr11	10044327	-0.3381	0.3517	0.338	1	SBF2	88.98
cg03905975	chr8	128637338	-0.1783	0.1855	0.338	1		93.5
cg17872672	chr6	135908197	-0.3895	0.4052	0.338	1	LINC00271	47.71
cg24335149	chr1	20397074	0.2309	0.2402	0.338	1	PLA2G5	85.57
cg15654627	chr7	140156859	0.561	0.5837	0.338	1	MKRN1	87.7
cg21449384	chr2	208885311	-0.3032	0.3155	0.338	1	PLEKHM3	90.79
cg25212763	chr13	113532716	0.1374	0.143	0.338	1	ATP11A	95.84
cg04960964	chrX	152677383	-0.3253	0.3385	0.338	1		29.67
cg02837536	chr1	4771682	-0.1203	0.1252	0.338	1	AJAP1	3.96
cg07318247	chr15	98703755	-0.1411	0.1469	0.338	1		3.64
cg09350341	chr16	55514378	-0.1125	0.117	0.338	1	MMP2	4.54
cg27506210	chr22	32150725	0.3771	0.3924	0.338	1	DEPDC5	87
cg15553840	chr1	72058414	-0.2059	0.2143	0.338	1	NEGR1	91.9
cg25290445	chr1	65991182	0.03983	0.04145	0.338	1	LEPR	2.02
cg10757852	chr3	141319363	0.4965	0.5166	0.338	1	RASA2	63.95
cg05004855	chr5	149644009	0.3347	0.3483	0.338	1	CAMK2A	30.37
cg05537653	chr11	47612070	-0.05427	0.05647	0.338	1	C1QTNF4	98.31
cg13006926	chr7	90318365	-0.1791	0.1864	0.338	1	CDK14	93.32
cg15574461	chr20	36033357	0.4656	0.4845	0.338	1	SRC	84.36
cg13968180	chr10	3701228	-0.2133	0.222	0.338	1	LOC105376360	90.94
cg24575705	chr10	122220743	-0.2605	0.271	0.338	1	PPAPDC1A	89.2
cg22768135	chr11	113145998	0.3424	0.3563	0.338	1	NCAM1-AS1	62.93
cg08170294	chr17	74134843	0.2182	0.227	0.338	1	FOXJ1	92.2
cg01403208	chr7	1060553	0.3604	0.375	0.338	1	C7orf50	94.01
cg26836233	chr3	10857800	-0.1363	0.1418	0.338	1	SLC6A11	5.01
cg08377357	chr12	120675366	0.5475	0.5697	0.338	1	PXN	72.37
cg21912448	chr1	8727007	0.6065	0.6311	0.338	1	RERE	22.77
cg23718283	chr17	71308304	-0.2064	0.2148	0.338	1	CDC42EP4	2.62
cg25796062	chr10	127511723	-0.2789	0.2902	0.338	1	BCCIP	8.23
cg05540422	chr2	26846623	-0.3161	0.3289	0.338	1	CIB4	86.13
cg04922320	chr20	23861239	0.249	0.2591	0.338	1	CST5	88.98
cg06625004	chr1	228278432	-0.5517	0.5741	0.338	1	ARF1	35.96
cg03282313	chr2	113545053	0.3937	0.4096	0.338	1		50.74
cg24260021	chr7	5589170	-0.7503	0.7808	0.338	1		40.75
cg11190150	chr2	217437697	0.1828	0.1903	0.338	1		93.02
cg04741281	chr16	89269422	-0.2151	0.2239	0.338	1		93.23
cg17117171	chr19	2307901	-0.4715	0.4906	0.338	1	LINGO3	5.03
cg07790251	chr10	50220755	0.3912	0.407	0.338	1		72.15
cg07333061	chr9	137810159	-0.3989	0.4151	0.338	1	FCN1	51.58
cg09835408	chr20	31352399	0.3816	0.3971	0.338	1	DNMT3B	27.06
cg22556003	chr5	31386439	0.319	0.3319	0.338	1		79.4
cg08155702	chr10	17211746	-0.407	0.4235	0.338	1	TRDMT1	86.83
cg06221416	chr10	101190703	-0.3315	0.3449	0.338	1	GOT1	5.03
cg05814135	chr1	9241160	0.2239	0.2329	0.338	1		91.57
cg12501338	chr19	5387554	0.5792	0.6027	0.338	1		86.5
cg19755459	chr12	19284928	0.4942	0.5142	0.338	1	PLEKHA5	85.97
cg00110578	chr6	25993015	0.09082	0.0945	0.338	1		3.55
cg17342071	chr2	241076416	0.7778	0.8094	0.338	1	MYEOV2	48.87
cg04323312	chr17	53498426	-0.07487	0.07791	0.338	1	MMD	2.68
cg13366352	chr18	18821971	0.08414	0.08756	0.338	1	GREB1L	3.27
cg18331133	chr5	93382458	0.1873	0.1949	0.338	1	FAM172A	93.29
cg19433694	chr5	35146528	0.2595	0.2701	0.338	1	PRLR	90.85
cg20430104	chr7	47764246	-0.2866	0.2982	0.338	1		86.51
cg17679743	chr17	76268136	-0.3065	0.3189	0.338	1		19.46
cg11261655	chr11	123988417	0.5744	0.5977	0.338	1	VWA5A	93.28
cg26233182	chr16	11350235	-0.4844	0.5041	0.338	1	SOCS1	5.85
cg00365764	chr3	164924700	-0.2702	0.2811	0.338	1	LINC01322	2.9
cg25121146	chr18	58038568	-0.215	0.2237	0.338	1	MC4R	92.05
cg09286981	chr12	3240217	0.3006	0.3128	0.338	1	TSPAN9	89.95
cg22212260	chr3	33468135	0.4583	0.477	0.338	1	UBP1	92.72
cg03608674	chr11	55928278	-0.3244	0.3376	0.338	1	OR8K5	90.41
cg05937046	chr14	77588860	-0.1003	0.1044	0.338	1		95.36
cg23560727	chr4	37828219	0.0274	0.02851	0.338	1	PGM2	1.29
cg05521175	chr2	220434528	-0.2015	0.2097	0.338	1	OBSL1	93.11
cg00601350	chr5	178450758	-0.04268	0.04442	0.338	1	ZNF879	1.58
cg23176399	chr14	101292643	0.4654	0.4843	0.338	1	MEG3	60.66
cg18836618	chr7	41960518	-0.2463	0.2563	0.338	1		92.27
cg26967395	chr9	94537509	0.4509	0.4692	0.338	1	ROR2	41.29
cg07069575	chrX	49688313	-0.4839	0.5036	0.338	1	CLCN5	64.88
cg19732886	chr10	101872003	-0.1975	0.2056	0.338	1		92.14
cg22904086	chr1	16874035	-0.295	0.307	0.338	1	MIR3675	89.44
cg06134364	chr3	124919714	0.1309	0.1363	0.338	1	SLC12A8	94.9
cg11533385	chr1	112042332	0.1756	0.1828	0.338	1	ADORA3	93.13
cg04459126	chr7	127717210	0.3282	0.3416	0.338	1	SND1	85.47
cg12186796	chr6	107064790	-0.5484	0.5707	0.338	1	RTN4IP1	85.65
cg17846122	chr17	64351144	-0.4918	0.5118	0.338	1	PRKCA	83.72
cg03336861	chr10	43571392	-0.3044	0.3168	0.338	1	RET	80.43
cg12680680	chr1	52200902	0.4896	0.5095	0.338	1	OSBPL9	84.72
cg17377745	chr22	39702435	-0.3048	0.3172	0.338	1		88.23
cg21609461	chr12	2024977	-0.4275	0.4449	0.338	1	CACNA2D4	43.9
cg22987188	chr3	101559865	0.1448	0.1506	0.338	1	NFKBIZ	94.46
cg19523145	chr2	211820610	-1.01	1.051	0.338	1		76.44
cg11521353	chr6	3774054	0.194	0.2019	0.338	1		79.64
cg11731745	chr6	32166772	-0.0521	0.05422	0.338	1	NOTCH4	98.92
cg01689319	chr2	70062986	-0.1852	0.1927	0.338	1	GMCL1	92.54
cg03655683	chr2	63281383	-0.1281	0.1333	0.338	1	OTX1	5.77
cg19295170	chr15	74683603	0.4624	0.4812	0.338	1		46.26
cg04542433	chr16	66460861	-0.0828	0.08617	0.338	1	BEAN	3.33
cg25571336	chr19	14932823	0.6702	0.6975	0.338	1		42.53
cg15511420	chr7	131308190	-0.5521	0.5746	0.338	1		82.6
cg22055513	chr19	54106593	0.7818	0.8136	0.338	1	LOC284379	80.24
cg20497571	chrX	19831699	-0.4666	0.4856	0.338	1	SH3KBP1	76.05
cg06866276	chr13	30942060	0.132	0.1374	0.338	1	LINC00426	94.71
cg21845869	chr8	1779818	0.8049	0.8377	0.338	1	ARHGEF10	90.99
cg04390683	chr6	30900149	-1.726	1.796	0.338	1	SFTA2	77.5
cg18102710	chr10	88414245	-0.161	0.1676	0.338	1	OPN4	94.33
cg05176782	chr8	95541247	0.4321	0.4497	0.338	1	KIAA1429	92.31
cg13156198	chr9	136007255	-0.2426	0.2524	0.338	1	RALGDS	88.94
cg26717234	chr11	28856496	0.4084	0.425	0.338	1		80.99
cg07077209	chr3	53290118	-0.3186	0.3316	0.338	1	TKT	3.84
cg25032595	chr13	96204978	-0.07526	0.07832	0.338	1	CLDN10	1.45
cg19438674	chr10	88125472	-0.3679	0.3829	0.338	1	GRID1	13.44
cg20126980	chr7	130080915	-0.05947	0.06189	0.338	1	TSGA14	2.47
cg14312334	chr12	120242156	0.05962	0.06205	0.338	1	CIT	97.54
cg20231900	chr2	15566958	-0.2756	0.2869	0.338	1	NBAS	89.06
cg25486618	chr11	78136642	0.3633	0.3781	0.338	1		85.88
cg26912872	chr10	72611609	0.2428	0.2527	0.338	1	SGPL1	84.53
cg23792934	chr17	70403785	-0.4324	0.4501	0.338	1		57.65
cg16343333	chr10	71170566	-0.4935	0.5136	0.338	1	TACR2	83.46
cg06561514	chr9	133319099	0.3346	0.3482	0.338	1	ASS1	45.29
cg01249134	chr18	577110	0.6074	0.6321	0.338	1		65.45
cg03120378	chr8	11648464	0.4584	0.4771	0.338	1		64.15
cg27156980	chr17	21221636	0.3181	0.3311	0.338	1		86.05
cg01026330	chr3	125012497	0.1293	0.1346	0.338	1	ZNF148	94.38
cg14391843	chr17	5190581	0.1708	0.1778	0.338	1	RABEP1	94.05
cg15429959	chr1	233927450	-0.315	0.3278	0.338	1		80.91
cg04621353	chr1	5917284	0.5026	0.5231	0.338	1		83.72
cg24914404	chr17	5095261	-0.03277	0.03411	0.338	1	ZNF594	1.72
cg09846875	chr7	143582630	-0.2451	0.2551	0.338	1	FAM115A	6.64
cg24457886	chr19	49496489	-0.1006	0.1047	0.338	1	GYS1	1.43
cg06846733	chr6	25660036	-0.3866	0.4024	0.338	1	SCGN	55.96
cg05148610	chr11	45954908	0.4416	0.4596	0.338	1	PHF21A	69.08
cg09616246	chr10	63607669	0.3841	0.3997	0.338	1		93.62
cg08850124	chrX	118207749	-0.08498	0.08845	0.338	1		96.33
cg03260916	chr2	220134120	0.1593	0.1658	0.338	1	TUBA4B	94.01
cg14852446	chr2	121618333	0.2437	0.2536	0.338	1	GLI2	91.51
cg07082414	chr6	147126181	-0.4836	0.5033	0.338	1	LOC729176	94.29
cg06788266	chr5	149109621	-0.04578	0.04765	0.338	1	PPARGC1B	1.52
cg01344060	chr21	46293807	-0.3321	0.3457	0.338	1	PTTG1IP	3.6
cg19195465	chr2	219433371	-0.09116	0.09488	0.338	1	USP37	2.99
cg09623164	chr11	60940516	0.2935	0.3054	0.338	1		90.71
cg22874839	chr9	35739291	-0.1896	0.1973	0.338	1	GBA2	92.49
cg25277397	chr1	20208604	-0.5154	0.5364	0.338	1	OTUD3	3.24
cg22556036	chr14	105941899	-0.103	0.1072	0.338	1	CRIP2	4.38
cg11940285	chr3	129693385	-0.1411	0.1469	0.338	1	TRH	5.23
cg11331739	chr4	53734538	0.2406	0.2504	0.338	1		85.29
cg26387338	chr12	124193260	0.1585	0.165	0.338	1		93.84
cg25470023	chr8	121772624	-0.2527	0.263	0.338	1	LOC101927543	92.09
cg03011762	chrX	150673924	-0.3964	0.4126	0.338	1		83.8
cg10817223	chr8	144966946	0.7671	0.7984	0.338	1		93.5
cg12956941	chr17	80415968	0.0685	0.0713	0.338	1	NARF	2.33
cg12115991	chr6	108438047	-0.1912	0.199	0.338	1		11.31
cg26616629	chr1	184384605	0.2297	0.239	0.338	1	C1orf21	91.45
cg00533296	chr10	126334917	0.6812	0.709	0.338	1	FAM53B	89.09
cg01044693	chr15	80700820	0.2248	0.234	0.338	1	ARNT2	84.59
cg03248264	chr10	97117517	0.1878	0.1954	0.338	1	SORBS1	92.58
cg16040230	chr2	202022618	0.362	0.3768	0.338	1	CFLAR-AS1	30.41
cg05012981	chr18	51569929	1.591	1.656	0.338	1		88.2
cg02367316	chr7	39125198	-0.9259	0.9637	0.338	1	POU6F2	44.2
cg16672637	chr17	74138356	-0.3405	0.3544	0.338	1	FOXJ1	48.86
cg20638121	chr19	40768513	-0.4134	0.4303	0.338	1	AKT2	89.33
cg25041207	chr1	236686650	0.7982	0.8308	0.338	1	LGALS8	74.46
cg25148255	chr8	17941568	-0.06655	0.06927	0.338	1	ASAH1	2.15
cg06874920	chr16	1832784	-0.1598	0.1663	0.338	1	NUBP2	2.9
cg20347916	chr17	7621118	-0.07599	0.0791	0.338	1		3.05
cg12648007	chr5	178395795	-0.2023	0.2106	0.338	1		92.53
cg01757168	chr3	128215565	0.5021	0.5227	0.338	1		81.91
cg05992372	chr8	42401416	-0.1793	0.1866	0.338	1	SMIM19	93.17
cg11806199	chr2	242612926	0.2915	0.3034	0.338	1	ATG4B	85.97
cg21484631	chr19	4928744	0.3073	0.3198	0.338	1	UHRF1	83.78
cg24365657	chr1	98585628	0.5352	0.557	0.338	1		39.71
cg13057508	chr19	46234989	0.2235	0.2326	0.338	1	FBXO46	83.76
cg14343538	chr6	37108143	-0.2053	0.2137	0.338	1		93
cg10043535	chr13	43728589	-0.1241	0.1291	0.338	1	LINC00400	95.51
cg09286644	chr12	124457675	-0.3593	0.374	0.338	1	CCDC92	10.92
cg05549769	chr1	27216074	0.311	0.3237	0.338	1	GPN2	24.44
cg13679778	chr6	28493019	-0.2706	0.2816	0.338	1	GPX5	88.44
cg05361811	chr12	101674038	-0.1256	0.1307	0.338	1	UTP20	3.76
cg13390370	chr1	11128373	-0.4498	0.4682	0.338	1	EXOSC10	78.65
cg04917867	chr12	113843126	0.4667	0.4858	0.338	1	SDS	90.35
cg13356133	chr17	12877772	-0.5193	0.5406	0.338	1	RICH2	12.96
cg21471367	chr10	5132221	0.2603	0.2709	0.338	1	AKR1C3	85.46
cg07251990	chr10	54727012	0.3052	0.3177	0.338	1		90.11
cg27127351	chr8	670293	0.0821	0.08546	0.338	1	ERICH1	96.98
cg00815484	chr7	1878297	0.2079	0.2164	0.338	1	MAD1L1	93.5
cg26862731	chr10	120801850	0.04768	0.04963	0.338	1	EIF3A	98.97
cg27421810	chr10	82404135	1.16	1.207	0.338	1	SH2D4B	93.21
cg26704041	chr12	56401323	-0.4942	0.5144	0.338	1		3.76
cg22576976	chr19	56852136	0.3057	0.3182	0.338	1		88.1
cg01289194	chr14	21756231	0.199	0.2071	0.338	1	RPGRIP1	92.16
cg01883943	chr5	40799054	-0.6082	0.6331	0.338	1	PRKAA1	10.62
cg03021388	chr3	99565499	0.6425	0.6688	0.338	1	FILIP1L	45.65
cg06273125	chr3	113249814	-0.2035	0.2118	0.338	1	SIDT1	92.06
cg05265931	chr5	31432530	-0.1301	0.1354	0.338	1	DROSHA	94.03
cg22608106	chr11	123425942	0.3008	0.3131	0.338	1	GRAMD1B	87.57
cg06584796	chr19	3446107	4.287	4.462	0.338	1	NFIC	40.59
cg21967789	chr8	1809425	0.3768	0.3922	0.338	1	ARHGEF10	85.9
cg01662486	chr9	20569881	0.2484	0.2585	0.338	1	MLLT3	89.2
cg24506833	chr10	73611545	0.2284	0.2378	0.338	1	PSAP	91.62
cg03524264	chr1	115839827	0.2097	0.2183	0.338	1	NGF	92.01
cg21605321	chr18	10838866	0.2759	0.2872	0.338	1	PIEZO2	87.2
cg22554709	chr7	100934079	0.5059	0.5266	0.338	1		43.53
cg22987078	chr20	62550653	-0.1246	0.1297	0.338	1	MIR941-3	95.13
cg19088651	chr17	41277213	-0.1398	0.1455	0.338	1	BRCA1	3.91
cg24944894	chr3	72395449	-0.2672	0.2782	0.338	1		90.72
cg21615654	chr5	4213084	0.9087	0.9459	0.338	1		80.3
cg24609101	chr8	59698273	-0.4419	0.46	0.338	1		94.3
cg14186145	chr3	132167655	0.8425	0.877	0.338	1	DNAJC13	58.54
cg05242139	chr2	74692608	-0.06565	0.06834	0.338	1	MOGS	1.02
cg23783444	chr7	1130284	0.1507	0.1569	0.338	1	GPER	96.18
cg07423632	chr12	94407877	0.3169	0.3299	0.338	1		31.99
cg19780571	chr10	101828642	-0.1971	0.2051	0.338	1	CPN1	92.44
cg20467871	chr3	123302973	0.5628	0.5859	0.338	1	MYLK-AS1	36.59
cg03682718	chr3	49561330	-0.128	0.1333	0.338	1	DAG1	94.41
cg10924077	chr17	72428390	-0.1054	0.1097	0.338	1	GPRC5C	5.19
cg09694764	chr14	59408465	0.3939	0.4101	0.338	1	LINC01500	90.01
cg23357830	chr6	116609276	0.1388	0.1445	0.338	1	DSE	95.09
cg15701005	chr1	166049235	0.2772	0.2885	0.338	1	FAM78B	85.51
cg04049345	chr19	55381457	0.3645	0.3795	0.338	1		85.62
cg24430419	chr1	61519532	-0.1287	0.134	0.338	1		3.85
cg03780078	chr10	70715529	-0.1012	0.1054	0.338	1	DDX21	3.03
cg07169368	chr5	77656507	-0.063	0.06558	0.338	1	SCAMP1	2.38
cg08397818	chr19	58514022	-0.4078	0.4245	0.338	1	ZNF606	13.19
cg17685017	chr2	241981188	0.6153	0.6406	0.338	1	SNED1	23.4
cg03658716	chr19	45909670	0.04146	0.04315	0.338	1	CD3EAP	2.12
cg06918770	chr19	42367976	0.2462	0.2563	0.338	1	RPS19	88.9
cg27144719	chr5	156340946	-0.3826	0.3983	0.338	1		92.56
cg16620233	chr3	53781107	-0.4548	0.4735	0.338	1	CACNA1D	66.46
cg20421764	chr12	45269642	0.1252	0.1303	0.338	1	NELL2	3.6
cg25073563	chr2	40514511	0.4962	0.5165	0.338	1	SLC8A1	70.94
cg01105969	chr2	106721344	0.2134	0.2222	0.338	1	UXS1	90.36
cg03713317	chr15	22985092	0.1495	0.1556	0.338	1	CYFIP1	93.83
cg18232453	chr3	180544878	-0.2109	0.2196	0.338	1	LOC101928882	94.19
cg20324953	chr6	138187578	-0.2208	0.2298	0.338	1	TNFAIP3	12.07
cg04244354	chr8	25908279	0.1099	0.1144	0.338	1		3.36
cg24041496	chr10	79342549	0.2681	0.2791	0.338	1	KCNMA1	90.72
cg09293237	chr7	151765534	0.193	0.2009	0.338	1	GALNT11	92.95
cg22648199	chr6	43795876	0.2651	0.276	0.338	1		78.68
cg13828890	chr19	35701803	0.1876	0.1953	0.338	1		4.75
cg14819400	chr2	158634566	-0.1334	0.1388	0.338	1	ACVR1	94.66
cg23221741	chr7	8728983	0.4393	0.4574	0.338	1	NXPH1	67.89
ch.7.1171004F	chr7	50683580	-0.124	0.1291	0.338	1	GRB10	2.93
cg26598649	chr18	3880086	0.3014	0.3137	0.338	1	DLGAP1	96.02
cg27137389	chr10	130339165	0.179	0.1864	0.338	1		6.61
cg21415159	chr7	27791551	-0.6201	0.6456	0.338	1	TAX1BP1	92.99
cg04141080	chr1	2847220	-0.1797	0.1871	0.338	1		95.6
cg17433084	chr5	2835273	0.6631	0.6903	0.338	1		88.66
cg07197740	chr4	189658426	0.1873	0.195	0.338	1		93.66
cg11090409	chr12	52716545	0.3071	0.3197	0.338	1	KRT83	82.25
cg00281157	chr6	56516964	0.1698	0.1768	0.338	1	RNU6-71P	93.14
cg23477281	chr10	89263190	-0.1677	0.1746	0.338	1	MIR4678	94.25
cg23706211	chr1	109792854	-0.4787	0.4984	0.338	1	CELSR2	26.95
cg06648430	chr9	139377556	0.2585	0.2691	0.338	1	SEC16A	5.8
cg01917340	chr14	90720130	0.5987	0.6233	0.338	1		52.62
cg14729068	chr8	135512101	-0.2373	0.247	0.338	1	ZFAT	88.27
cg08279832	chr3	9860341	0.1921	0.2	0.338	1	ARPC4-TTLL3	93.26
cg05527507	chr1	861265	-0.4735	0.4929	0.338	1	SAMD11	9.39
cg05795649	chrX	9002177	-0.1704	0.1774	0.338	1	FAM9B	94.39
cg12274734	chr2	167245286	0.4674	0.4866	0.338	1		24.51
cg04627702	chr6	170047692	0.22	0.229	0.338	1	WDR27	93
cg21248583	chr5	53686658	0.2778	0.2892	0.338	1	LINC01033	89.67
cg01965939	chr5	148442694	0.3245	0.3379	0.338	1	SH3TC2	35.05
cg03473127	chr19	51411782	0.6985	0.7272	0.338	1	KLK4	54.23
cg08264638	chr2	55747775	0.1805	0.1879	0.338	1	CCDC104	5.9
cg11875917	chr8	4980497	0.5607	0.5837	0.338	1		96.66
cg08482700	chr12	120875600	-0.235	0.2446	0.338	1	COX6A1	2.66
cg12813922	chr2	135809940	-0.06682	0.06956	0.338	1	RAB3GAP1	1.64
cg05679229	chr1	181984631	0.2893	0.3012	0.338	1		89.2
cg25461198	chr21	27324801	-0.2273	0.2367	0.338	1	APP	91.86
cg26462663	chr16	8962668	-0.1572	0.1637	0.338	1	CARHSP1	4.17
cg08538069	chr15	99444730	0.4385	0.4565	0.338	1	IGF1R	86.45
cg07415610	chr8	77343706	0.1425	0.1483	0.338	1	LINC01111	94.46
cg04678392	chr15	68114548	-0.2058	0.2143	0.338	1		8.23
cg26107881	chr9	32783459	-0.06577	0.06847	0.338	1	TMEM215	1.29
cg15434403	chr3	113775581	-0.07357	0.0766	0.338	1	KIAA1407	2.44
cg12490577	chr18	47123950	-0.2776	0.289	0.338	1		89.17
cg10635494	chr12	69199037	0.09236	0.09616	0.338	1		96.22
cg21584495	chr11	17973565	0.2871	0.2989	0.338	1	SERGEF	78.42
cg23635694	chr22	23131902	0.439	0.4571	0.338	1		58.52
cg19173493	chr6	158014655	0.179	0.1864	0.338	1	ZDHHC14	94.27
cg14228344	chr14	104212883	0.2741	0.2854	0.338	1	PPP1R13B	87.88
cg00089101	chr2	98612552	-0.0676	0.07038	0.338	1	TMEM131	2.58
cg21193071	chr9	131395133	0.1685	0.1754	0.338	1	SPTAN1	93.52
cg19990135	chr2	90108364	-0.8127	0.8461	0.338	1		35.65
cg14101959	chr9	128229793	-0.1468	0.1528	0.338	1	MAPKAP1	94.47
cg13831636	chr1	11412513	-0.1478	0.1539	0.338	1		94.32
cg10797804	chr10	75704632	-0.1279	0.1332	0.338	1		96.04
cg26726340	chr17	77881721	0.178	0.1854	0.338	1		94.14
cg18329753	chr19	33727145	0.1274	0.1327	0.338	1		94.17
cg03462901	chr15	93613453	0.2256	0.2349	0.338	1	RGMA	87.94
cg17073367	chr8	125074272	0.236	0.2457	0.338	1	FER1L6	86.53
cg09831562	chr3	181327125	0.5159	0.5371	0.338	1	SOX2OT	70.59
cg02500283	chr6	8018156	0.8156	0.8492	0.338	1	EEF1E1-BLOC1S5	84.49
cg15320543	chr4	54364863	-0.2016	0.2099	0.338	1	LNX1-AS1	91.4
cg26548101	chr20	18547813	-0.3906	0.4067	0.338	1	LOC388789	4.59
cg15308129	chrX	135450273	-0.7069	0.736	0.338	1	ADGRG4	84.51
cg11546385	chr11	269375	-0.3068	0.3194	0.338	1		2.46
cg26150490	chrX	47863595	-0.2299	0.2394	0.338	1	SPACA5	14.38
cg05709923	chr22	44351079	0.1176	0.1224	0.338	1	SAMM50	5.98
cg19042848	chr15	83948352	-0.2414	0.2514	0.338	1	BNC1	90.5
cg11710595	chr2	15260455	-0.6516	0.6784	0.338	1		82.42
cg05692712	chr20	37502192	-0.5747	0.5984	0.338	1	PPP1R16B	69.96
cg09844976	chr5	148188454	-0.3288	0.3423	0.338	1		12.99
cg05607472	chr5	148930374	-0.09928	0.1034	0.338	1	CSNK1A1	2.85
cg20786173	chrX	20135761	-0.2308	0.2404	0.338	1	MAP7D2	93.38
cg13298997	chr7	32038956	0.2837	0.2954	0.338	1	PDE1C	84.19
cg03140770	chr8	64314578	-0.4832	0.5031	0.338	1		85.86
cg15246989	chr17	37244473	0.2978	0.3101	0.338	1	PLXDC1	77.62
cg15324969	chr6	7389798	-0.2622	0.2731	0.338	1	CAGE1	2.8
cg00989229	chr16	85989874	0.2768	0.2882	0.338	1		86.86
cg09038666	chr10	127483809	-0.6626	0.6899	0.338	1	UROS	89.59
cg09393372	chr8	101966602	0.5197	0.5411	0.338	1	YWHAZ	41.18
cg05119076	chr17	35215768	0.4278	0.4454	0.338	1		95.61
cg04198562	chr17	7490230	0.17	0.177	0.338	1	MPDU1	92.55
cg03872509	chr9	107019534	-0.431	0.4488	0.338	1		80.64
cg07838226	chr6	88316019	0.2348	0.2445	0.338	1	ORC3	90.29
cg06529761	chr16	3702486	0.2398	0.2497	0.338	1	DNASE1	88.7
cg14375640	chr9	131937121	-0.1251	0.1302	0.338	1		4.98
cg27490017	chr2	240117005	0.1964	0.2045	0.338	1	HDAC4	92.28
cg03478846	chr17	7310570	0.2648	0.2757	0.338	1	NLGN2	87.72
cg05197632	chr10	120591980	0.5813	0.6053	0.338	1		24.34
cg24571124	chr10	34581071	0.2944	0.3065	0.338	1	PARD3	83.77
cg18485481	chr1	209843755	-0.3246	0.338	0.338	1		86.58
cg21423504	chr13	73599629	0.5279	0.5497	0.338	1		58.06
cg26516598	chr1	118690613	0.6356	0.6619	0.338	1	SPAG17	87.51
cg26095984	chr6	14156629	-0.2191	0.2281	0.338	1		92.23
cg05721829	chr15	43897279	0.324	0.3373	0.338	1	STRC	81.48
cg05371791	chr2	241458886	0.4322	0.45	0.338	1	ANKMY1	84.85
cg22931070	chr2	202128944	-0.612	0.6373	0.338	1	CASP8	76.79
cg10667970	chr1	11724057	-0.1741	0.1813	0.338	1	FBXO6	5.85
cg19774478	chr5	101632501	-0.5333	0.5553	0.338	1	SLCO4C1	2.87
cg04880248	chr3	121982083	-0.2126	0.2214	0.338	1	CASR	92.73
cg20281573	chr5	114516427	-0.4527	0.4714	0.338	1	TRIM36	19.29
cg14521702	chr14	32404458	-0.3513	0.3658	0.338	1		89.07
cg16670554	chr15	68118985	-0.2076	0.2161	0.338	1	LBXCOR1	6.88
cg08102481	chr5	177915412	0.4238	0.4414	0.338	1	COL23A1	90.21
cg11793005	chr2	36638660	-0.6279	0.6539	0.338	1	CRIM1	91.44
cg10846129	chr20	2636016	0.185	0.1926	0.338	1	SNORD86	93.4
cg06932837	chr16	28885036	-0.3577	0.3725	0.338	1	SH2B1	72.8
cg03295107	chr7	151236292	0.309	0.3218	0.338	1		70.74
cg04004558	chr16	11348684	0.4834	0.5034	0.338	1	SOCS1	21.67
cg12094974	chr21	46323812	-0.2021	0.2105	0.338	1	ITGB2	92.67
cg01875529	chr16	89355462	0.1888	0.1966	0.338	1	ANKRD11	91.05
cg05088356	chr5	66124167	-0.4649	0.4841	0.338	1	MAST4	63.48
cg13720284	chr8	6940591	1.079	1.123	0.338	1		79.1
cg15934560	chr4	26585331	-0.2086	0.2173	0.338	1	TBC1D19	4.29
cg12630522	chr1	45956424	-0.06787	0.07068	0.338	1	TESK2	2.19
cg09300932	chr12	2081583	0.4471	0.4656	0.338	1	DCP1B	92.01
cg21799227	chr17	71188512	-0.04511	0.04697	0.338	1	COG1	2.6
cg07727547	chr5	80542999	-0.1968	0.2049	0.338	1	RNU5E	91.92
cg07088414	chr7	16570042	0.3018	0.3143	0.338	1		89.47
cg11387057	chr20	36963687	-0.2892	0.3011	0.338	1	BPI	88.74
cg07030288	chr17	18149324	0.2474	0.2576	0.338	1	FLII	87.16
cg19454294	chr2	68466335	-0.676	0.7039	0.338	1	PPP3R1	18.1
cg25292628	chr9	6758853	-0.4823	0.5023	0.338	1	KDM4C	3.33
cg01893041	chr5	67583972	-0.2492	0.2595	0.338	1	PIK3R1	5.59
cg24103930	chr7	6682486	0.6252	0.6511	0.338	1	ZNF316	91.3
cg26245101	chr5	179131225	-0.3072	0.3199	0.338	1	CANX	84.39
cg20415092	chr2	4183644	-0.6658	0.6933	0.338	1		86.66
cg16604763	chr3	183221953	-0.3315	0.3452	0.338	1	KLHL6	86.14
cg07590215	chr4	1003440	-0.04071	0.04239	0.338	1		2.07
cg10831313	chr18	8997861	-0.3033	0.3159	0.338	1		89.19
cg02059796	chr2	242169674	1.008	1.05	0.338	1	HDLBP	85.38
cg18120825	chr2	3284161	-0.1784	0.1858	0.338	1	TSSC1	92.12
cg16193765	chr21	45527559	-0.2032	0.2116	0.338	1	PWP2	5.08
cg12081070	chr13	112171762	-0.5636	0.5869	0.338	1		56.55
cg21744026	chr1	176526726	0.3713	0.3867	0.338	1	PAPPA2	80.29
cg17550929	chrX	136921659	-0.6149	0.6404	0.338	1		30.17
cg12367786	chr21	39290161	0.3594	0.3742	0.338	1	KCNJ6	87.38
cg23257386	chr3	135912607	-0.7223	0.7522	0.338	1	MSL2	5.9
cg22959717	chr7	2306818	-0.4035	0.4202	0.338	1	SNX8	91.68
cg25392269	chr19	13049289	-0.1317	0.1372	0.338	1	CALR	4.55
cg02267312	chr12	10365441	-0.08359	0.08705	0.338	1	GABARAPL1	3.14
cg12561934	chr17	80976002	-0.1658	0.1726	0.338	1	B3GNTL1	93.76
cg14005172	chr4	17323146	0.2131	0.2219	0.338	1		82.65
cg13893715	chr9	100968135	0.1706	0.1776	0.338	1	TBC1D2	6.76
cg06203126	chr5	43313815	-0.06682	0.06959	0.338	1	HMGCS1	2.73
cg16213787	chr2	173097396	0.1797	0.1872	0.338	1		93.75
cg05989951	chr21	45323919	0.1145	0.1193	0.338	1	AGPAT3	95.47
cg04647835	chr8	131495998	0.4714	0.4909	0.338	1		85.68
cg13450005	chr11	32457257	-0.08134	0.08471	0.338	1	WT1	3.22
cg15763121	chr4	1642257	-0.3644	0.3795	0.338	1	FAM53A	89.22
cg23487149	chr2	144725274	0.1214	0.1264	0.338	1	GTDC1	95.24
cg27417363	chr2	231536708	-0.1922	0.2001	0.338	1		92.04
cg05591545	chr11	58939694	-0.03562	0.03709	0.338	1	DTX4	1.82
cg01515431	chr4	83735424	-0.2025	0.2109	0.338	1		92.42
cg04655894	chr1	11899943	-0.1264	0.1316	0.338	1	NPPA-AS1	95.37
cg06500365	chr10	46959737	-0.1991	0.2074	0.338	1	SYT15	92.58
cg11926473	chr18	11980297	0.4909	0.5113	0.338	1	IMPA2	33.3
cg01135868	chr3	133380420	-0.2647	0.2757	0.338	1	TOPBP1	4.14
cg16663816	chr3	119211339	0.1799	0.1873	0.338	1	KTELC1	93.48
cg08107849	chr11	64481499	0.1833	0.1909	0.338	1	NRXN2	8.2
cg03665839	chr15	57668554	-0.06955	0.07243	0.338	1	CGNL1	1.36
cg05876899	chrX	153072756	0.1379	0.1436	0.338	1	PDZD4	94.37
cg01140149	chr1	21762000	0.4187	0.4361	0.338	1		77.63
cg14661959	chr1	152080471	0.5692	0.5928	0.338	1	TCHH	24.08
cg24618405	chr14	62304462	-0.249	0.2594	0.338	1		5.78
cg04168235	chr16	75282179	0.7622	0.7938	0.338	1	BCAR1	75.13
cg12424249	chr8	37242067	0.6879	0.7165	0.338	1	MIR1268A	84.91
cg12900972	chr17	44117959	0.3823	0.3982	0.338	1	KANSL1	94.6
cg19968403	chr3	99357437	-0.5234	0.5451	0.338	1	MIR548G	2.68
cg24169178	chr1	33558870	0.2974	0.3097	0.338	1	AZIN2	82.08
cg10964627	chr3	65985404	0.3868	0.4029	0.338	1	MAGI1	64.98
cg12872693	chr3	179168798	-0.249	0.2593	0.338	1	GNB4	8.25
cg11865801	chr2	237967595	0.2154	0.2243	0.338	1		91.35
cg17884425	chr14	102705945	-0.7035	0.7327	0.338	1	MOK	68.32
cg04372863	chr1	24228900	0.2357	0.2455	0.338	1	CNR2	89.84
cg17869161	chr8	145729373	-0.3699	0.3852	0.338	1	GPT	79.4
cg16833264	chr17	75052603	0.3756	0.3912	0.338	1		8.15
cg06574229	chr9	140064863	-0.8112	0.8448	0.338	1	LRRC26	47.66
cg20379984	chr12	95415152	0.1392	0.145	0.338	1	NR2C1	94.18
cg13840007	chr6	144283031	-0.2903	0.3024	0.338	1	PLAGL1	92.81
cg05408602	chr12	100169425	-0.2458	0.256	0.338	1	ANKS1B	91.51
cg11022038	chr9	135853230	-0.05225	0.05442	0.338	1	GFI1B	1.86
cg12258864	chr10	104004885	-0.07371	0.07677	0.338	1	GBF1	2.48
cg14990808	chr6	28493651	-0.3957	0.4121	0.338	1	GPX5	10.59
cg19025525	chr1	228566824	-0.03142	0.03273	0.338	1		1.87
cg06465844	chr14	40963835	-0.3501	0.3646	0.338	1		87.57
cg20356323	chr10	133201797	0.7996	0.8328	0.338	1		81.78
cg10451401	chr7	6414196	-0.101	0.1052	0.338	1	RAC1	3.94
cg01927745	chr5	72677723	-0.4812	0.5012	0.338	1		4.37
cg09563787	chr5	73076657	0.2688	0.28	0.338	1	ARHGEF28	90.18
cg00067518	chr1	7763225	-0.7551	0.7865	0.338	1	CAMTA1	66.24
cg13273340	chr11	62690717	-0.6373	0.6638	0.338	1		33.62
cg01750172	chr10	12392385	-0.1133	0.1181	0.338	1	CAMK1D	3.36
cg16896125	chr1	39472373	-0.1576	0.1641	0.338	1		93.54
cg24868271	chr3	38070460	0.3007	0.3132	0.338	1	PLCD1	43.48
cg11589536	chr3	46250518	0.571	0.5947	0.338	1	CCR1	70.12
cg00611395	chr16	86696049	0.7085	0.7379	0.338	1		85.62
cg00226489	chr10	17212031	-0.3434	0.3577	0.338	1	TRDMT1	87.17
cg17023761	chr15	85364772	0.3207	0.3341	0.338	1	ALPK3	77.37
cg10104151	chr20	19764710	-0.2875	0.2995	0.338	1		84.75
cg22824738	chr12	54765988	0.4326	0.4506	0.338	1	ZNF385A	33.64
cg24389359	chr12	111284228	0.5542	0.5773	0.338	1	CCDC63	73.77
cg17517623	chr4	187272865	-0.4867	0.5069	0.338	1	F11-AS1	89.87
cg10721977	chr12	120596944	0.4839	0.504	0.338	1	GCN1	94.21
cg23441297	chr5	7805899	-0.2232	0.2325	0.338	1	ADCY2	88.87
cg19039872	chr22	40353362	0.5862	0.6106	0.338	1	GRAP2	59.28
cg09558572	chr7	143761326	0.3205	0.3338	0.338	1		89
cg10613305	chr19	864201	0.8031	0.8365	0.338	1		72.38
cg18356448	chr18	3881547	-0.2349	0.2447	0.338	1	DLGAP1	91.75
cg01120289	chr2	240725308	0.1965	0.2047	0.338	1		96.69
cg02250357	chr16	69795965	0.3156	0.3287	0.338	1	WWP2	9.58
cg11342678	chr2	175886031	0.2851	0.297	0.338	1		81.24
cg10201328	chr1	52082165	0.1393	0.145	0.338	1	OSBPL9	94.51
cg16620526	chr5	115298079	-0.2652	0.2763	0.338	1	LVRN	9.04
cg14507088	chr9	130690399	-0.1429	0.1488	0.338	1	PIP5KL1	4.24
cg18871020	chr22	38851345	-0.2067	0.2153	0.338	1	KCNJ4	4.38
cg27060609	chr22	26743332	-0.1456	0.1516	0.338	1	SEZ6L	94.47
cg08808811	chr3	184079573	-0.07439	0.07748	0.338	1	CLCN2	2.44
cg03277499	chr9	37936386	0.2863	0.2982	0.338	1	SHB	82.93
cg21981207	chr21	45163880	-0.5868	0.6112	0.338	1	PDXK	88.85
cg14727634	chr2	54996250	-0.1786	0.186	0.338	1	EML6	92.47
cg08139098	chr1	111682131	-0.0699	0.07281	0.338	1	CEPT1	2.47
cg12990750	chr10	123330151	-0.5958	0.6206	0.338	1	FGFR2	75.08
cg02617285	chr13	113796215	0.1289	0.1343	0.338	1	F10	94.86
cg17370619	chr6	51204850	-0.5225	0.5442	0.338	1		82.3
cg04498907	chr1	160771292	-0.897	0.9343	0.338	1	LY9	13.11
cg13796158	chr7	5385486	0.1986	0.2069	0.338	1	TNRC18	93.97
cg12903001	chr2	201346210	-0.4461	0.4647	0.338	1	SPATS2L	30.72
cg03672117	chr13	35353939	-0.6464	0.6733	0.338	1		66.43
cg26872762	chr17	19615875	0.3838	0.3998	0.338	1	SLC47A2	79.85
cg03587144	chr11	36152198	-0.7488	0.7799	0.338	1	LDLRAD3	91.17
cg09738733	chr7	1245943	0.2948	0.3071	0.338	1		89.8
cg20854293	chr1	162111816	0.2122	0.221	0.338	1	NOS1AP	92.74
cg01201602	chr17	74666659	-0.5213	0.543	0.338	1	LOC105274304	17.02
cg09255332	chr10	131653310	0.148	0.1541	0.338	1	EBF3	94.5
cg13140605	chr14	68192801	-0.1789	0.1864	0.338	1	RDH12	94.47
cg04908194	chr13	25860938	-0.3691	0.3845	0.338	1	MTMR6	3.31
cg03571927	chr7	89748238	0.6371	0.6636	0.338	1	DPY19L2P4	2.29
cg13649124	chr10	32063451	-0.2171	0.2261	0.338	1		90.34
cg07367302	chr1	19967428	0.2728	0.2841	0.338	1		63.63
cg18260343	chr3	50606637	0.4072	0.4242	0.338	1	HEMK1	2.8
cg23056271	chr5	10789196	3.199	3.332	0.338	1		65.84
cg15829622	chr21	45730731	0.2935	0.3057	0.338	1	PFKL	83
cg20284508	chr3	126668502	0.1386	0.1443	0.338	1	CHCHD6	94.98
cg11205610	chr8	144584288	-0.2137	0.2226	0.338	1	ZC3H3	87.86
cg27393502	chr13	78034091	-0.1643	0.1711	0.338	1		93.59
cg05242533	chr14	51378884	0.08743	0.09108	0.338	1	PYGL	96.2
cg27502457	chr2	87018585	-0.4308	0.4488	0.338	1	CD8A	5.85
cg13312337	chr2	74612759	0.4369	0.4551	0.338	1	LOC100189589	81.06
cg08754457	chr17	19186341	0.2238	0.2331	0.338	1	EPN2	91.52
cg05984092	chr4	8007014	0.307	0.3198	0.338	1	ABLIM2	77.38
cg21225227	chr12	28149882	-0.1456	0.1516	0.338	1		94.62
cg22290287	chr7	39224231	-0.4265	0.4443	0.338	1	POU6F2	59.72
cg15820818	chr14	102984158	0.07921	0.08251	0.338	1		95.69
cg27162304	chrX	114795918	-0.1492	0.1554	0.338	1	PLS3	3.74
cg15667190	chr1	54560235	0.2536	0.2642	0.338	1	TCEANC2	83.73
cg22145697	chr1	209951526	0.3074	0.3203	0.338	1	TRAF3IP3	95.27
cg09225922	chr20	42286289	-0.2921	0.3043	0.338	1		2.88
cg19359072	chr15	51598433	-0.3411	0.3553	0.338	1	CYP19A1	87.03
cg16588881	chr2	16954504	0.07606	0.07924	0.338	1		2.65
cg08276754	chr22	45348715	-0.1834	0.191	0.338	1	PHF21B	93.32
cg25605792	chr10	112326929	-0.09974	0.1039	0.338	1	SMC3	2.93
cg08160623	chr11	5831386	-0.1512	0.1575	0.338	1		94.39
cg02804617	chr3	186543774	0.6188	0.6446	0.338	1	LOC102724699	37.08
cg04123685	chr22	36897340	0.6827	0.7112	0.338	1	FOXRED2	91.02
cg13686143	chr2	201828163	-0.1065	0.1109	0.338	1	ORC2L	4.17
cg00168106	chr11	65939686	-0.1266	0.1319	0.338	1	PACS1	94.47
cg13890519	chr2	228678234	0.3857	0.4017	0.338	1	CCL20	93.54
cg25470175	chr1	78245521	-0.06587	0.06862	0.338	1	FAM73A	2.46
cg06906472	chr2	107502801	-0.06572	0.06846	0.338	1	ST6GAL2	2.58
cg16464657	chr7	135401775	-0.1305	0.136	0.338	1	SLC13A4	95.39
cg21783725	chr4	68613008	0.2201	0.2293	0.338	1	GNRHR	90.42
cg22109530	chr1	178310534	-0.6019	0.627	0.338	1	RASAL2	60.39
cg12541569	chr6	43192447	-0.1495	0.1558	0.338	1		6.42
cg02067022	chr6	73795396	0.3239	0.3374	0.338	1	KCNQ5	86.35
cg04140212	chr2	85829138	0.3325	0.3464	0.338	1	TMEM150A	27
cg01247273	chr6	112318395	-0.2535	0.264	0.338	1		10.03
cg06674503	chr17	7991115	-0.6347	0.6612	0.338	1	MIR4314	90.94
cg08040429	chr22	48027764	-0.06311	0.06574	0.338	1		97.3
cg05685483	chr2	237172796	0.2982	0.3107	0.338	1	ASB18	86.29
cg26721193	chr8	93114951	-0.2175	0.2266	0.338	1		2.96
cg07151541	chr19	11692272	0.3665	0.3818	0.338	1		86.04
cg15628956	chr12	53448234	-0.3172	0.3304	0.338	1	TENC1	2.12
cg05654645	chr2	198364115	-0.03825	0.03985	0.338	1	HSPD1	2.04
cg23025798	chr3	113155528	0.1493	0.1555	0.338	1	CFAP44	94.62
cg15573846	chr11	126152723	-0.0859	0.08949	0.338	1	TIRAP	3.45
cg26401551	chr1	8889780	-0.1091	0.1136	0.338	1		5.64
cg25600446	chr8	145728543	0.08259	0.08604	0.338	1	GPT	97.47
cg11787186	chr1	36633259	0.212	0.2208	0.338	1	MAP7D1	84.79
cg16689507	chr6	8667692	0.2748	0.2863	0.338	1		52.46
cg19640821	chr19	18503517	0.4608	0.48	0.338	1	LRRC25	24.09
cg16728159	chr12	132982777	-0.3364	0.3504	0.338	1		81.32
cg00269416	chr16	15982627	-0.105	0.1093	0.338	1	C16orf63	3.09
cg16499907	chr6	5637191	-0.1369	0.1426	0.338	1	FARS2	94.76
cg10580537	chr12	31390583	0.5033	0.5244	0.338	1		88.67
cg23831542	chr17	21117669	-0.1735	0.1808	0.338	1	TMEM11	3.06
cg07688604	chr12	133065928	-0.09364	0.09755	0.338	1	FBRSL1	3.66
cg11753157	chr14	99734018	-0.5675	0.5912	0.338	1	BCL11B	62.25
cg15110085	chr7	101337220	-0.4818	0.502	0.338	1		84.11
cg25539555	chr1	8285172	0.4226	0.4403	0.338	1		50.25
cg11407942	chr1	10569393	0.1845	0.1922	0.338	1	PEX14	93.14
cg13467428	chr1	236043760	0.7866	0.8195	0.338	1	LYST	36.12
cg14195351	chr8	110661735	-0.1648	0.1716	0.338	1	GOLSYN	93.58
cg19804889	chr3	29691496	-0.5189	0.5406	0.338	1	RBMS3	52.63
ch.5.42356207R	chr5	42320450	-0.4345	0.4527	0.338	1		3.24
cg22593746	chr20	58044001	0.2902	0.3023	0.338	1		85.77
cg22003366	chr5	119800143	-0.2722	0.2836	0.338	1	PRR16	6.89
cg07840179	chr5	133461033	-0.4812	0.5013	0.338	1	TCF7	59.8
cg22782873	chr19	19639568	-0.5253	0.5472	0.338	1	YJEFN3	79.48
cg05335910	chr9	119572291	-0.498	0.5189	0.338	1	ASTN2	22.57
cg21309147	chr17	37382234	-0.2497	0.2601	0.338	1	STAC2	3.38
cg22234194	chr11	45868879	-0.05943	0.06192	0.338	1	CRY2	2.39
cg12961195	chr5	150012432	0.1713	0.1785	0.338	1	SYNPO	93.08
cg18586479	chr16	46797340	-0.242	0.2521	0.338	1	MYLK3	84.92
cg06847600	chr9	117392106	-0.7808	0.8135	0.338	1	C9orf91	68.17
cg03934255	chr18	8389460	0.2435	0.2537	0.338	1	PTPRM	86.4
cg25278593	chr7	4777254	-0.3463	0.3608	0.338	1	FOXK1	90.58
cg20109495	chr17	3183418	0.4668	0.4863	0.338	1	OR3A2	87.29
cg00685004	chr4	83752663	-0.183	0.1906	0.338	1	SEC31A	93.18
cg25361567	chr2	121692245	0.2435	0.2537	0.338	1	GLI2	88.51
cg08938612	chr16	2237221	0.394	0.4104	0.338	1	CASKIN1	77.06
cg18905278	chr6	146064616	0.522	0.5438	0.338	1	LOC100507557	43.95
cg12642246	chr17	46059753	-0.2909	0.3031	0.338	1		87.25
cg16814576	chr19	39218661	-0.2625	0.2735	0.338	1	ACTN4	85.26
cg04729371	chr11	111637213	0.1357	0.1414	0.338	1	PPP2R1B	3.8
cg04176360	chr12	31882626	0.6484	0.6755	0.338	1	AMN1	21.62
cg24948802	chr19	34745305	-0.2098	0.2186	0.338	1	KIAA0355	7.49
cg22137300	chrX	153712066	0.2681	0.2793	0.338	1	UBL4A	85.91
cg13172906	chr8	143694295	0.7733	0.8057	0.338	1	ARC	76.37
cg15691035	chr3	45553017	0.3312	0.345	0.338	1	LARS2	7.97
cg14236413	chr2	71787501	0.2313	0.241	0.338	1	DYSF	89.2
cg12554194	chr10	85324700	0.2556	0.2663	0.338	1		90.15
cg14361001	chr9	83989198	-0.2457	0.256	0.338	1		91.82
cg05781785	chr11	110979422	0.2579	0.2687	0.338	1		83.16
cg00705328	chr17	80416013	-0.1231	0.1283	0.338	1	NARF	3.48
cg09450896	chr12	12739934	0.2633	0.2744	0.338	1		81.64
cg11664673	chr10	28824590	-0.1071	0.1116	0.338	1	WAC	96.13
ch.4.27504789F	chr4	27895691	0.3818	0.3978	0.338	1		2.74
cg23045243	chr1	229771668	0.1131	0.1178	0.338	1	URB2	94.88
cg08875783	chr17	74016584	-0.1525	0.1589	0.338	1	EVPL	93.74
cg22113540	chr16	10125521	-1.782	1.856	0.338	1	GRIN2A	24.86
cg12988653	chr14	55659768	-0.4405	0.459	0.338	1	DLGAP5	94.85
cg12577105	chr17	43860685	-0.09292	0.09681	0.338	1	CRHR1	3.75
cg06620837	chr2	70485756	-0.3069	0.3198	0.338	1	PCYOX1	14.71
cg01662710	chr19	6886676	0.4433	0.4619	0.338	1	ADGRE1	67.86
cg05269024	chr8	38085392	-0.4318	0.45	0.338	1		95.35
cg01780701	chr10	1095317	-0.06635	0.06914	0.338	1	IDI1	2.83
cg27533534	chr2	149859227	0.2511	0.2616	0.338	1	KIF5C	86.31
cg07650396	chr17	39410774	-0.2	0.2084	0.338	1	KRTAP9-9	93.91
cg14928882	chr2	136288382	-0.06771	0.07055	0.338	1	R3HDM1	2.42
cg05151803	chr7	155167283	-0.04888	0.05093	0.338	1		2.43
cg26031046	chr12	56754826	-0.2063	0.2149	0.338	1	STAT2	92.6
cg02021781	chr8	56727606	-0.2648	0.2759	0.338	1	TGS1	93.12
cg08213351	chr2	128283535	-0.1118	0.1165	0.338	1	IWS1	2.34
cg18794156	chr11	119951134	-0.4429	0.4615	0.338	1		87.13
cg22692013	chr12	2354618	-0.1891	0.1971	0.338	1	CACNA1C	92.49
cg26948596	chr14	93078627	0.2267	0.2363	0.338	1	RIN3	86.55
cg01315919	chr20	22401404	0.232	0.2417	0.338	1	LOC284788	83.43
cg04965050	chr22	43739790	-0.234	0.2438	0.338	1	SCUBE1	5.97
cg04501558	chr6	1665686	-0.3517	0.3665	0.338	1	GMDS	24.25
cg00350652	chr1	109584526	-0.1373	0.1431	0.338	1	WDR47	5.75
cg26828767	chr2	44457733	-0.1634	0.1703	0.338	1	PPM1B	93.25
cg13046296	chr2	196523030	-0.07462	0.07776	0.338	1	SLC39A10	3.03
cg07378050	chr2	128401774	0.2958	0.3083	0.338	1	LIMS2	75
cg17194590	chr12	96186769	-0.2218	0.2312	0.338	1		92.69
cg05155520	chr18	61817243	-0.1549	0.1614	0.338	1	C18orf20	94.1
cg02283485	chr10	81003020	-0.3191	0.3325	0.338	1	ZMIZ1	5.59
cg01254759	chr14	91738926	0.2193	0.2285	0.338	1	CCDC88C	92.32
cg05645422	chr2	101416310	0.2838	0.2958	0.338	1		85.38
cg07003386	chr1	7284400	-0.1883	0.1962	0.338	1	CAMTA1	92.21
cg03962522	chr22	32439254	-0.8843	0.9214	0.338	1	SLC5A1	50.11
cg05612616	chr5	96143890	-0.5055	0.5267	0.338	1	ERAP1	3.71
cg13680613	chr11	123444627	-0.2116	0.2205	0.338	1	GRAMD1B	93.12
cg07925867	chr16	66953432	0.2731	0.2846	0.338	1	CDH16	85.44
cg08952781	chr16	56484705	-0.2538	0.2644	0.338	1	OGFOD1	4.76
cg10631361	chr18	43742231	-0.161	0.1678	0.338	1		94.1
cg09436413	chr1	35487415	-0.3139	0.3271	0.338	1	ZMYM6	89.14
cg13268590	chr3	65940167	0.9049	0.9429	0.338	1	MAGI1	73.59
cg09925987	chr7	2629300	0.1072	0.1117	0.338	1	IQCE	95.26
cg13808979	chr6	31093153	-0.917	0.9556	0.338	1	PSORS1C1	76.1
cg00924484	chr1	110753232	-0.06308	0.06573	0.338	1	KCNC4	2.58
cg02845733	chr16	1365584	0.0668	0.06961	0.338	1	UBE2I	96.62
cg07005067	chr13	31782610	0.5483	0.5713	0.338	1	B3GALTL	82.64
cg10046900	chr17	45742350	-0.1508	0.1571	0.338	1	KPNB1	93.48
cg11258982	chr12	80030118	-1.806	1.882	0.338	1	PAWR	84.77
cg21597025	chr3	142837564	0.6082	0.6338	0.338	1	CHST2	59.12
cg21818126	chr1	223422132	-0.5347	0.5572	0.338	1	SUSD4	66.48
cg20657667	chr1	12079210	0.05705	0.05945	0.338	1	MIIP	1.26
cg25361938	chr13	111252850	0.3041	0.3169	0.338	1		89.7
cg03535439	chr6	42981950	-0.2895	0.3017	0.338	1	MEA1	2.54
cg18669020	chr14	100001136	0.2814	0.2933	0.338	1	CCDC85C	88.13
cg08122663	chr6	17706677	-0.3274	0.3411	0.338	1	NUP153	1.64
cg15599292	chr8	61465953	0.5165	0.5383	0.338	1	RAB2A	66.64
cg26654312	chr16	49901495	0.1527	0.1592	0.338	1		94.44
cg12253175	chr12	58132093	0.9014	0.9393	0.338	1	AGAP2	74
cg09403274	chr13	37633396	0.06213	0.06475	0.338	1	FAM48A	2.21
cg14154819	chr8	1792023	0.0591	0.06159	0.338	1	ARHGEF10	98.38
cg15116802	chr20	30267423	-0.6691	0.6973	0.338	1	BCL2L1	90.16
cg22572320	chr14	61901104	0.1364	0.1422	0.338	1	PRKCH	94.71
cg01867663	chr4	4457482	0.4626	0.4821	0.338	1	STX18	80.43
cg05622719	chr17	1532159	-0.0648	0.06753	0.338	1	SLC43A2	3.05
cg01985343	chr19	2278451	-0.2612	0.2722	0.338	1	C19orf35	86.38
cg27038101	chr16	67965804	-0.2104	0.2193	0.338	1	CTRL	89.31
cg13496660	chr19	2424182	0.348	0.3626	0.338	1	TMPRSS9	96.34
cg14253764	chr2	179280023	0.3693	0.3849	0.338	1	LOC101927027	63.79
cg21475375	chr6	149674055	0.278	0.2897	0.338	1	MAP3K7IP2	89.58
cg12283646	chr14	95015207	0.3588	0.3739	0.338	1		74.16
cg05983594	chr14	90422318	-0.03359	0.035	0.338	1	EFCAB11	0.83
cg10717448	chr7	632871	0.6315	0.6581	0.338	1	PRKAR1B	46.32
cg06092604	chr17	42300793	-0.1355	0.1412	0.338	1		93.98
cg07525782	chr5	33324641	0.2585	0.2694	0.338	1		88.93
cg18223896	chr14	89081931	0.1381	0.1439	0.338	1	EML5	95.01
cg21923525	chr18	9474143	0.3248	0.3385	0.338	1	RALBP1	36.22
cg08926195	chr15	78832740	-0.0416	0.04335	0.338	1	PSMA4	2.28
cg15926952	chrX	15692909	-0.2249	0.2344	0.338	1	CA5BP	4.35
cg03833794	chr17	78190983	-0.1167	0.1216	0.338	1	SGSH	95.89
cg06568945	chr8	103299694	-0.3741	0.3899	0.338	1	UBR5	27.33
cg05838001	chr2	10973818	-0.2825	0.2944	0.338	1	PDIA6	86.19
cg16792613	chr17	43324609	-0.3465	0.3611	0.338	1	LOC100133991	25.76
cg06768815	chr19	36449124	0.2853	0.2973	0.338	1		71.28
cg11905891	chr6	99171047	-0.5346	0.5572	0.338	1		71.8
cg11939277	chr19	4863983	0.2693	0.2807	0.339	1	PLIN3	88.21
cg15954782	chr5	132113191	-0.04585	0.04779	0.339	1	SEPT8	1.23
cg16146353	chr2	115199477	-0.3344	0.3485	0.339	1	DPP10	86.38
cg05233324	chr2	8628196	0.5529	0.5762	0.339	1		55.78
cg04928875	chr2	128568924	-0.2787	0.2905	0.339	1	WDR33	3.3
cg11281912	chr19	37701642	-0.08709	0.09076	0.339	1	ZNF585B	2.76
cg25314315	chr1	39407387	0.4895	0.5102	0.339	1	RHBDL2	80.92
cg24716423	chr12	65050514	-0.3015	0.3143	0.339	1	RASSF3	85.13
cg19052064	chr17	48278952	-0.07224	0.07529	0.339	1	COL1A1	3.18
cg15105142	chr3	24805247	0.4493	0.4682	0.339	1		93.9
cg04009799	chr10	51823124	2.442	2.545	0.339	1	FAM21EP	69.07
cg02022181	chr7	1063891	0.3383	0.3526	0.339	1	C7orf50	55.98
cg06544800	chr2	28520034	-0.1876	0.1955	0.339	1	BRE	92.02
cg23294606	chr16	84274050	0.7969	0.8305	0.339	1	KCNG4	71.41
cg24302752	chr6	80853625	0.2144	0.2235	0.339	1	BCKDHB	92.25
cg06232512	chr2	240612347	-0.3498	0.3645	0.339	1		90.72
cg11038442	chr10	105302859	-0.07482	0.07798	0.339	1	NEURL1	2.96
cg04206699	chr8	70855057	-0.9365	0.976	0.339	1		17.78
cg01174175	chr4	89619014	-0.2919	0.3042	0.339	1	NAP1L5	61.33
cg01502296	chr2	241512254	-0.1181	0.1231	0.339	1	RNPEPL1	94.97
cg17867218	chr5	159408854	-0.3031	0.3159	0.339	1		86.89
cg02890566	chr17	71434142	-0.04466	0.04654	0.339	1	SDK2	98.09
cg06849452	chr16	68732297	0.07319	0.07628	0.339	1	CDH3	97.02
cg25410636	chr22	23605411	0.2606	0.2716	0.339	1	BCR	82.58
cg03432716	chr1	6550858	-0.09544	0.09947	0.339	1	PLEKHG5	3.44
cg00942756	chr5	43703187	-0.1689	0.176	0.339	1	NNT	94.65
cg02220641	chr8	27117317	0.7127	0.7428	0.339	1	STMN4	87.75
cg18104041	chr22	37488150	-0.4481	0.467	0.339	1	TMPRSS6	76.69
cg04933490	chr15	70897233	0.7195	0.7499	0.339	1		61.71
cg01912286	chr9	111870842	-0.499	0.5201	0.339	1	TMEM245	37.99
cg12041069	chr6	45341222	-0.1955	0.2038	0.339	1	RUNX2	93.03
cg18999185	chr4	8386198	-0.0697	0.07264	0.339	1	ACOX3	98.71
cg05595429	chr1	222759637	0.2459	0.2563	0.339	1	TAF1A	87.83
cg19830245	chr17	17141047	-0.073	0.07608	0.339	1	FLCN	3.45
cg13806793	chr1	37980734	-0.3466	0.3613	0.339	1	MEAF6	3.85
cg11398309	chr2	102226242	0.9281	0.9673	0.339	1		93.7
cg26678325	chr2	162482083	-0.2338	0.2437	0.339	1	SLC4A10	23.73
cg23297972	chr21	32624145	0.2867	0.2988	0.339	1	TIAM1	71.36
cg16925659	chr1	31192151	0.1169	0.1219	0.339	1	MATN1	2.67
cg13479401	chr3	150496684	0.1526	0.1591	0.339	1		93.9
cg19186126	chr2	189142229	-0.2215	0.2309	0.339	1	LINC01090	92.62
cg05592718	chr22	47609319	0.6117	0.6376	0.339	1		80.16
cg22896979	chr10	81040621	0.1902	0.1982	0.339	1	ZMIZ1	89.98
cg13942909	chr9	131038152	-0.3535	0.3684	0.339	1	C9orf119	3.74
cg00647258	chr22	19435555	-0.07763	0.08091	0.339	1	C22orf39	2.04
cg17425484	chr5	169817247	0.3173	0.3307	0.339	1	KCNMB1	85.36
cg02843500	chr16	31501866	0.2755	0.2872	0.339	1	C16orf58	19.95
cg08524535	chr4	141658368	-0.4746	0.4946	0.339	1	TBC1D9	84.19
cg21189829	chr18	48635546	-0.1648	0.1718	0.339	1		93.43
cg09286909	chr1	213031599	-0.3203	0.3338	0.339	1	FLVCR1-AS1	1.73
cg05770147	chr9	140477657	-0.23	0.2397	0.339	1	ZMYND19	88.06
cg11996428	chr9	135466211	-0.07634	0.07957	0.339	1		2.31
cg15300730	chr2	43454991	-0.2779	0.2896	0.339	1	ZFP36L2	3.31
cg18922214	chr17	78221987	0.2452	0.2556	0.339	1	SLC26A11	86.35
cg08732338	chr14	94518238	-0.1391	0.145	0.339	1	DDX24	93.86
cg13516763	chr5	2670081	0.2994	0.3121	0.339	1		81.27
cg03236032	chr18	65040120	0.5581	0.5817	0.339	1		91.02
cg11510247	chr12	21590784	-0.2316	0.2413	0.339	1	PYROXD1	3.71
cg07940256	chr1	87036795	0.2021	0.2107	0.339	1	CLCA4	92.45
cg17087590	chr13	109854888	-0.1931	0.2013	0.339	1	MYO16	92.89
cg05590569	chr2	10144009	0.2072	0.216	0.339	1		92.11
cg27072749	chr19	6464175	-0.1155	0.1204	0.339	1	CRB3	3.26
cg24916039	chr11	116244764	-0.2265	0.2361	0.339	1		90.87
cg06724674	chr8	622346	0.746	0.7775	0.339	1	ERICH1	46.24
cg25065054	chr7	42258034	-0.1675	0.1746	0.339	1	GLI3	92.85
cg21350007	chr13	115083086	-0.3243	0.338	0.339	1	ZNF828	86.86
cg02444810	chr17	27055702	-0.03055	0.03184	0.339	1	NEK8	1.85
cg11658038	chr5	141303204	-0.07733	0.0806	0.339	1	KIAA0141	3.72
cg12437873	chr11	58910158	-0.03505	0.03653	0.339	1	FAM111A	1.83
cg17560586	chr7	139257818	0.1082	0.1128	0.339	1	HIPK2	95.99
cg24040751	chr14	56661627	0.1957	0.204	0.339	1	PELI2	92.22
cg15329510	chr11	92084012	-0.5201	0.5421	0.339	1	FAT3	88.57
cg14606567	chrX	132286308	-0.5128	0.5345	0.339	1		81.75
cg15697822	chr1	107684751	-0.1422	0.1482	0.339	1	NTNG1	3.33
cg08680815	chr20	2843051	-0.1586	0.1653	0.339	1	VPS16	92.83
cg26420391	chr1	152691758	-0.2197	0.229	0.339	1	C1orf68	92.41
cg18513200	chr4	13629548	-0.08406	0.08761	0.339	1	BOD1L	1.65
cg12406651	chr9	135383170	-0.1254	0.1307	0.339	1	C9orf171	3.36
cg17408789	chr11	121800459	-0.3563	0.3714	0.339	1		9.03
cg07923806	chr16	2499144	0.2499	0.2605	0.339	1	CCNF	89.96
cg16653588	chr3	194298696	-0.1877	0.1956	0.339	1		93.42
cg14908875	chr11	43902062	-1.147	1.196	0.339	1	ALKBH3	81.23
cg10139312	chr1	120307478	-0.1618	0.1686	0.339	1	HMGCS2	94.69
cg04206484	chr7	1121657	0.04041	0.04212	0.339	1	C7orf50	98.12
cg24099938	chr2	25896302	-0.1644	0.1714	0.339	1	DTNB	4.58
cg06434490	chr6	31494261	-0.7861	0.8194	0.339	1		76.72
cg07711085	chr20	61877875	-3.483	3.63	0.339	1	NKAIN4	63.96
cg10063637	chr16	4524514	-0.222	0.2314	0.339	1	NMRAL1	3.12
cg21187117	chr2	170666417	0.6651	0.6933	0.339	1	SSB	84.95
cg20760394	chr1	117855183	-0.8775	0.9147	0.339	1	LINC01525	65.7
cg18586780	chr2	235953304	0.2962	0.3087	0.339	1	SH3BP4	78.72
cg20552027	chr2	18551276	-0.1978	0.2062	0.339	1		92.93
cg09945813	chr17	70711001	0.5181	0.5401	0.339	1	SLC39A11	70.98
cg13207702	chr1	9005055	0.4678	0.4876	0.339	1	CA6	84.66
cg21716061	chr4	3877666	0.4178	0.4355	0.339	1		80.53
cg01279419	chr2	151165680	0.4584	0.4778	0.339	1		55.49
cg11062962	chr9	74363604	0.6762	0.7049	0.339	1	TMEM2	44.46
cg13736931	chr7	150320285	-0.2892	0.3015	0.339	1		91.44
cg10744305	chr4	146656680	-0.7071	0.7371	0.339	1		87.86
cg15675648	chr13	20077477	-0.256	0.2669	0.339	1	TPTE2	90.7
cg06346696	chr3	50365798	-0.1043	0.1087	0.339	1	TUSC2	1.88
cg12229520	chr22	31885640	-0.1787	0.1863	0.339	1	EIF4ENIF1	3.61
cg02738156	chr2	6910588	-0.2456	0.256	0.339	1		6.09
cg10014798	chr2	237088919	0.2912	0.3036	0.339	1		7.89
cg16971827	chr11	119177430	-0.5126	0.5343	0.339	1	CBL	67.55
cg11258698	chr4	110795602	-0.3318	0.3459	0.339	1		77.49
cg27153146	chr17	48606382	-0.2266	0.2362	0.339	1	MYCBPAP	91.93
cg05193179	chr22	17679799	0.2192	0.2285	0.339	1	CECR1	92.64
cg14735243	chr6	127508385	-0.3837	0.4	0.339	1	RSPO3	88.66
cg12503237	chr11	125763469	0.1636	0.1705	0.339	1	PUS3	94.78
cg05842420	chr2	237073843	-0.3904	0.407	0.339	1		17.02
cg25125040	chr14	89296291	0.3693	0.385	0.339	1	TTC8	82.82
cg10472064	chr3	50452888	0.232	0.2419	0.339	1	CACNA2D2	81.86
cg19818173	chr8	95903427	-0.304	0.3169	0.339	1	CCNE2	89.55
cg14208839	chr3	128080980	0.2152	0.2243	0.339	1	EEFSEC	92.04
cg04765871	chrX	49969088	-0.3988	0.4158	0.339	1		20.44
cg08088818	chr19	13089170	0.2667	0.278	0.339	1		77.45
cg13714014	chr1	192430814	-0.1938	0.202	0.339	1		93.19
cg14088052	chr7	45038946	0.1142	0.1191	0.339	1	CCM2	4.29
cg26880539	chr16	55862478	-0.4176	0.4354	0.339	1	CES1	71.48
cg04551318	chr1	2823297	0.1512	0.1577	0.339	1		94.81
cg25503026	chr16	26733003	-0.1233	0.1286	0.339	1		93.41
cg08034967	chr7	150658963	0.4059	0.4231	0.339	1	KCNH2	83.64
cg12089985	chr6	26104087	-0.1565	0.1632	0.339	1	HIST1H4C	5.65
cg02001279	chr19	940967	0.7937	0.8274	0.339	1	ARID3A	63.34
cg08188288	chr19	30862290	0.1523	0.1588	0.339	1	ZNF536	93.75
cg26345203	chr14	23005866	0.3598	0.3751	0.339	1		88.37
cg15168723	chr22	50217092	-0.1843	0.1921	0.339	1	BRD1	90.67
cg18817487	chr12	96390143	0.5027	0.5241	0.339	1	HAL	25.92
cg17801256	chr1	35734334	0.05068	0.05283	0.339	1	ZMYM4	2.12
ch.4.1169037R	chr4	57221592	-0.1122	0.1169	0.339	1	AASDH	3.68
cg17034398	chr20	59551765	0.2624	0.2735	0.339	1		79.84
cg11141563	chr14	96828960	-0.08727	0.09097	0.339	1	ATG2B	1.94
cg01468539	chr12	54019826	-0.05292	0.05517	0.339	1	ATF7	3.06
cg24007917	chr12	77272927	-0.1572	0.1639	0.339	1	CSRP2	5.3
cg17096067	chr4	166361323	-0.1726	0.1799	0.339	1	CPE	94.55
cg15240369	chr17	589711	0.1239	0.1292	0.339	1	VPS53	95.02
cg24116524	chr12	52278477	0.6446	0.672	0.339	1		87.02
cg14512813	chr3	187618877	-0.2314	0.2412	0.339	1		89.21
cg06020292	chr19	6502491	-0.04445	0.04634	0.339	1	TUBB4A	2.7
cg15718102	chr11	118500043	0.5049	0.5263	0.339	1	PHLDB1	79.78
cg17287606	chr4	102523804	0.1743	0.1817	0.339	1		93.28
ch.8.33052751R	chr8	32933209	-0.05795	0.06041	0.339	1		1.75
cg15779701	chr19	14416671	0.2435	0.2538	0.339	1		89.77
cg23055552	chr6	29924475	-0.5105	0.5322	0.339	1		98.02
cg18219563	chr2	27487458	-0.4135	0.4311	0.339	1	SLC30A3	3.78
cg23214420	chr4	47840489	-0.4214	0.4393	0.339	1	LOC101927179	70.32
cg03794287	chr11	12749873	-0.3325	0.3466	0.339	1	TEAD1	86.24
cg24631360	chr3	111698088	-0.03744	0.03903	0.339	1	ABHD10	2.06
cg02461269	chr6	156509874	0.3611	0.3765	0.339	1		36.87
cg12287025	chr11	44087605	-0.2261	0.2357	0.339	1	ACCS	2.77
cg17035040	chr12	6982914	0.09853	0.1027	0.339	1	SPSB2	4.05
cg09603514	chr1	175052941	0.3093	0.3225	0.339	1	TNN	75.85
cg18538510	chr6	100442149	-0.4294	0.4477	0.339	1	MCHR2	20.04
cg12258908	chr3	160666349	0.7572	0.7893	0.339	1	PPM1L	84.64
cg08971771	chr17	48049979	-0.2029	0.2116	0.339	1	DLX4	9.51
cg14340619	chr3	46885393	0.2083	0.2171	0.339	1		91.84
cg24727343	chr7	121418840	-0.1544	0.1609	0.339	1		94.06
cg09459982	chr6	33386556	0.4415	0.4603	0.339	1	CUTA	58.59
cg18643383	chr2	69864882	0.151	0.1574	0.339	1	AAK1	94.27
cg02642126	chr8	141046516	0.9704	1.012	0.339	1	TRAPPC9	69.81
cg20827659	chr12	80084968	-0.2866	0.2987	0.339	1	PAWR	1.54
cg27157881	chr1	55682591	-0.2466	0.2571	0.339	1	LOC100507634	88.57
cg25156658	chr18	6849290	-0.1334	0.1391	0.339	1	ARHGAP28	94.79
cg12255298	chr19	3976193	0.4653	0.4851	0.339	1	EEF2	77.07
cg09045689	chr2	31613833	0.2315	0.2413	0.339	1	XDH	92.48
cg14515274	chr4	128391842	0.09511	0.09916	0.339	1		96.61
cg09409956	chr6	31685440	0.2094	0.2183	0.339	1	LY6G6D	92.28
cg18127823	chr7	966081	0.2199	0.2292	0.339	1	ADAP1	96.51
cg00373737	chr16	84780740	-0.3003	0.313	0.339	1	USP10	88.59
cg10377685	chr17	1487547	-2.039	2.125	0.339	1	SLC43A2	91.31
cg22871949	chr7	156735603	0.7695	0.8022	0.339	1		53.56
cg01191084	chr14	105929525	0.2915	0.3038	0.339	1	MTA1	68.95
cg18394523	chr5	14434717	0.1305	0.1361	0.339	1	TRIO	95.01
cg17425541	chr15	38975063	-0.4827	0.5032	0.339	1		80.53
cg05931898	chr16	4395125	0.1693	0.1765	0.339	1	PAM16	94
cg01694632	chr4	66321852	-0.2787	0.2905	0.339	1	EPHA5	88.75
cg25523477	chr17	79410702	0.2757	0.2875	0.339	1	BAHCC1	81.51
cg06707825	chr5	156559075	0.6112	0.6372	0.339	1		54.28
cg07449209	chr3	117267936	-0.2743	0.286	0.339	1		91.18
cg03210180	chr16	15528758	-0.5427	0.5658	0.339	1	C16orf45	4.01
cg07144408	chr5	54866037	-0.132	0.1376	0.339	1		94.93
cg08552900	chr1	159895483	0.06529	0.06807	0.339	1	TAGLN2	2.26
cg20649951	chr10	88126306	-0.09227	0.0962	0.339	1	GRID1	3.56
cg07567777	chr19	51524441	-0.182	0.1898	0.339	1	KLK10	4.34
cg10763922	chr21	40797839	0.2361	0.2462	0.339	1	LCA5L	90.24
cg12119431	chr15	33314358	-0.7229	0.7537	0.339	1	FMN1	59.86
cg06420179	chr17	65908049	-0.107	0.1116	0.339	1	BPTF	95.49
cg08597735	chr11	74916485	0.5539	0.5775	0.339	1	SLCO2B1	70.78
cg14422903	chr9	36742062	-0.2593	0.2704	0.339	1		87.46
cg03132399	chr3	126212229	0.1807	0.1884	0.339	1	UROC1	88.63
cg00205669	chr8	82141774	-0.5086	0.5303	0.339	1		66.79
cg20311390	chr9	139345746	0.2149	0.224	0.339	1	SEC16A	91.14
cg12936797	chr4	142054818	-0.3444	0.3591	0.339	1	RNF150	3.24
cg17530031	chr2	242665670	-0.5714	0.5957	0.339	1	ING5	63.58
cg13938970	chr16	24048204	0.5219	0.5441	0.339	1	PRKCB	43.66
cg01856888	chr9	131874946	0.1445	0.1506	0.339	1	PPP2R4	94.03
cg10901383	chr12	57406900	0.3669	0.3826	0.339	1	TAC3	38.42
cg01004762	chr9	34956991	0.4843	0.505	0.339	1	KIAA1045	49.09
cg19693284	chr19	2783607	-0.3552	0.3703	0.339	1	SGTA	3.09
cg26248075	chr6	100895481	-0.2808	0.2928	0.339	1	SIM1	8.36
cg11092487	chr20	33585188	-1.016	1.059	0.339	1	MYH7B	51.23
cg24984818	chr19	7600102	-0.3038	0.3168	0.339	1	PNPLA6	2.17
cg24986469	chr14	103374848	0.2063	0.2151	0.339	1		88.14
cg14753571	chr3	64347831	-0.1886	0.1966	0.339	1		93.02
cg20370296	chr8	145911947	-1.223	1.275	0.339	1	ARHGAP39	48.44
cg15894238	chr1	28209002	0.344	0.3587	0.339	1	THEMIS2	78.43
cg11321526	chrX	64751905	0.4341	0.4526	0.339	1	LAS1L	79.17
cg22077046	chr3	10452678	-0.2163	0.2255	0.339	1	ATP2B2	88.94
cg23895613	chr6	33132632	-0.3943	0.4112	0.339	1	COL11A2	72.76
cg25039219	chr3	8754384	0.39	0.4066	0.339	1		20.33
cg20194982	chr20	19542358	-0.1157	0.1206	0.339	1	SLC24A3	95.1
cg23690393	chr11	5249381	0.1387	0.1446	0.339	1	HBB	94.68
cg09361909	chr22	49930951	-0.1582	0.165	0.339	1	C22orf34	94.33
cg26830348	chr11	61111359	0.2937	0.3063	0.339	1	TKFC	79.77
cg02541099	chr2	241336014	-0.36	0.3754	0.339	1		78.87
cg02498063	chr12	119772577	-0.5994	0.625	0.339	1	CCDC60	43.07
cg19932169	chr15	31631999	0.3418	0.3564	0.339	1	KLF13	82.9
cg02420058	chr1	168464950	-0.1563	0.163	0.339	1	LOC101928565	93.7
cg25649376	chr21	44300294	-0.6824	0.7115	0.339	1	WDR4	75.71
cg22359664	chr17	35289432	-0.2029	0.2116	0.339	1		3.07
cg25279806	chr20	36490016	0.4784	0.4988	0.339	1	CTNNBL1	85.28
cg07386720	chr3	11676054	0.2542	0.265	0.339	1	VGLL4	86.22
cg24865955	chr5	141576963	0.2034	0.212	0.339	1		93.03
cg05957670	chr18	21769439	0.2216	0.2311	0.339	1	OSBPL1A	92.09
cg14333654	chr7	37296778	-0.1917	0.1999	0.339	1	ELMO1	93.28
cg14414791	chr9	34318301	-0.1372	0.1431	0.339	1	KIF24	95.2
cg03791917	chrX	100641287	0.2276	0.2373	0.339	1	BTK	13.12
cg15025240	chr2	74811430	0.8018	0.836	0.339	1	C2orf65	55.44
cg27099500	chr14	65170728	-0.04789	0.04993	0.339	1	PLEKHG3	2.54
cg17043864	chr4	187186015	0.7021	0.732	0.339	1	F11	89.31
cg21131031	chr4	37455341	-0.04074	0.04248	0.339	1	C4orf19	1.49
cg25561102	chr11	122475420	0.2523	0.2631	0.339	1		87.33
cg13620096	chr1	230561250	-0.03911	0.04078	0.339	1		1.87
cg27376941	chr22	36929349	3.089	3.221	0.339	1		77.45
cg15204912	chr17	60784362	0.1956	0.204	0.339	1	MARCH10	92.55
cg01357507	chr5	140753387	0.2786	0.2905	0.339	1	PCDHGA6	6.89
cg13323828	chr10	387543	0.2335	0.2435	0.339	1	DIP2C	93.13
cg13816655	chr19	8368657	0.5384	0.5614	0.339	1	CD320	83.97
cg23469909	chr20	2076880	0.3719	0.3878	0.339	1		87.98
cg18219212	chr1	16162653	-0.3464	0.3612	0.339	1	FLJ37453	3.19
cg23048732	chr3	46339794	0.4699	0.49	0.339	1		70.97
cg11944076	chr15	51997390	-0.2001	0.2086	0.339	1	SCG3	92.48
cg14929173	chr10	29111009	0.6198	0.6463	0.339	1		85.91
cg23109191	chr11	78128445	0.1026	0.107	0.339	1	GAB2	3.26
cg09977446	chr4	142054776	-0.168	0.1752	0.339	1	RNF150	4.75
cg02117704	chr4	190234966	0.3923	0.4091	0.339	1		84.4
cg05387457	chr10	21785997	-0.02967	0.03094	0.339	1	C10orf114	1.71
cg20034792	chr6	29521781	-0.09237	0.09632	0.339	1		1.9
cg14227418	chr9	33925556	-0.142	0.1481	0.339	1	UBAP2	94.32
cg08387285	chr11	86383252	-0.124	0.1293	0.339	1	ME3	2.07
cg11544385	chr12	14397819	0.5188	0.5409	0.339	1		86.37
cg02556071	chr11	105010284	0.2952	0.3078	0.339	1	CARD18	82.57
cg26033504	chr1	201458737	0.4107	0.4282	0.339	1	CSRP1	77.91
cg26837380	chr11	66676242	0.1368	0.1426	0.339	1	PC	94.22
cg01355108	chr9	139084130	1.399	1.459	0.339	1		35.82
cg06959064	chr16	81538331	0.1953	0.2036	0.339	1	CMIP	92.7
cg17491697	chr1	6305588	-0.2801	0.292	0.339	1	HES3	5.24
cg26708596	chr8	49577641	0.2245	0.2341	0.339	1	LOC101929268	7.06
cg03530260	chr19	37409826	-0.2348	0.2448	0.339	1	ZNF568	93.03
cg12879978	chr16	68124742	-0.07948	0.08288	0.339	1	NFATC3	2.64
cg27262735	chr19	2976799	-0.2659	0.2773	0.339	1	TLE6	8.81
cg16440284	chr8	145558889	0.7486	0.7806	0.339	1	SCRT1	46.46
cg23106864	chr1	100598378	-0.113	0.1179	0.339	1	SASS6	3.67
cg04529897	chr2	228564058	0.1296	0.1351	0.339	1	SLC19A3	94.62
cg07311579	chr10	8006759	0.1306	0.1362	0.339	1	TAF3	94.84
cg00389267	chr11	46842940	-0.1253	0.1307	0.339	1	CKAP5	94.03
cg09121402	chr7	136555725	-0.1176	0.1226	0.339	1	CHRM2	3.27
cg20697025	chr7	1553203	-0.1032	0.1076	0.339	1		2.41
cg13293976	chr9	115516495	0.2291	0.2389	0.339	1	SNX30	89.59
cg00496014	chr21	43321773	-0.1655	0.1726	0.339	1	C2CD2	94.01
cg02020829	chr5	92908771	-0.2764	0.2883	0.339	1	FLJ42709	3.2
cg10191581	chr21	32255112	-0.1745	0.182	0.339	1	KRTAP11-1	92.65
cg21478902	chr13	110874267	0.1953	0.2037	0.339	1	COL4A1	91.75
cg09583464	chr6	30610781	0.1966	0.205	0.339	1	C6orf134	92.55
cg11348106	chr17	75208807	-0.8716	0.909	0.339	1	SEC14L1	58.22
cg13076441	chr8	60224479	-0.2261	0.2357	0.339	1		91.12
cg12735746	chr20	55142082	0.6778	0.7068	0.339	1		90.33
cg04414928	chr20	37101351	-0.3016	0.3145	0.339	1	RALGAPB	3.12
cg20377428	chr15	89974262	0.07607	0.07932	0.339	1		2.72
cg00378029	chr22	26875537	-0.1529	0.1594	0.339	1	HPS4	3.93
cg00261942	chr11	118272014	-0.06023	0.06281	0.339	1	ATP5L	2.54
cg21067760	chr12	113975673	0.5986	0.6242	0.339	1		75.63
cg19854763	chr10	127482040	-0.57	0.5944	0.339	1	UROS	95.6
cg06369261	chr8	55047575	-0.2063	0.2151	0.339	1	MRPL15	3.8
cg25593340	chr3	186677177	0.769	0.802	0.339	1	ST6GAL1	85.84
cg12937721	chr17	3514099	0.238	0.2482	0.339	1	TRPV1	79.93
cg26071525	chr6	26310332	-0.1431	0.1492	0.339	1		94.6
cg12621411	chr11	121065827	1.204	1.256	0.339	1		72.03
cg05305620	chr1	22859334	0.2329	0.2429	0.339	1		88.71
cg04853543	chr17	77974147	0.6781	0.7072	0.339	1	TBC1D16	88.3
cg20063462	chr2	112812621	-0.1967	0.2051	0.339	1	TMEM87B	6.79
cg19301859	chr13	21523579	0.3632	0.3788	0.339	1	LINC00367	85.23
cg15462174	chr10	31608663	-0.3658	0.3815	0.339	1	ZEB1	2.32
cg21044577	chr13	111364847	-0.08043	0.08388	0.339	1	ING1	2.67
cg23239150	chr4	5754217	0.5426	0.5658	0.339	1	EVC	69.58
cg04191989	chr7	630914	0.2552	0.2662	0.339	1	PRKAR1B	96.16
cg07131544	chr6	41303030	0.2383	0.2485	0.339	1	NCR2	91.1
cg03542938	chr20	62677009	0.2468	0.2573	0.339	1		88.91
cg16376155	chr2	165812058	0.5276	0.5502	0.339	1	SLC38A11	38.13
cg20294155	chr10	133750461	0.1631	0.1701	0.339	1	PPP2R2D	93.58
cg03237166	chr9	38393112	-0.2425	0.2529	0.339	1	ALDH1B1	9.76
cg01931414	chr11	34215218	-0.1511	0.1576	0.339	1	ABTB2	93.66
cg03783575	chrX	104174302	-0.311	0.3243	0.339	1	IL1RAPL2	89.16
cg25924554	chr11	47737706	0.2787	0.2906	0.339	1	AGBL2	92.38
cg27438832	chr17	77919434	0.6953	0.7251	0.339	1	TBC1D16	85.39
cg13230424	chr17	45930033	-0.5425	0.5657	0.339	1	SP6	35.91
cg14471784	chr9	77245075	0.2101	0.2191	0.339	1	RORB	92.36
cg00373663	chr1	101202380	0.2483	0.2589	0.339	1	VCAM1	90.08
cg26635576	chr11	35275997	-0.1458	0.1521	0.339	1	SLC1A2	94.52
cg03759993	chr13	24254304	0.238	0.2482	0.339	1		92.43
cg20655434	chr11	67159118	-0.04192	0.04372	0.339	1	LOC100130987	1.16
cg27190138	chr10	98479757	-0.2064	0.2153	0.339	1	PIK3AP1	4.9
cg26822321	chr7	39719041	1.04	1.085	0.339	1	RALA	43.25
cg09511826	chr18	61034648	-0.0924	0.09637	0.339	1	KDSR	1.39
cg21907071	chr20	42474947	-0.289	0.3014	0.339	1		89.84
cg07546675	chr16	6106292	-0.4785	0.4991	0.339	1	RBFOX1	78.96
cg24351897	chr10	121096187	-0.2647	0.276	0.339	1	GRK5	83.03
cg12838030	chr11	7041080	0.3507	0.3657	0.339	1	NLRP14	23.53
cg20437682	chr4	54954949	-0.2702	0.2818	0.339	1		92.81
cg11217598	chr3	182677424	0.4987	0.52	0.339	1	DCUN1D1	72.07
cg05260048	chr5	13860213	0.5653	0.5895	0.339	1	DNAH5	88.81
cg16363238	chr6	159618265	0.1825	0.1904	0.339	1	FNDC1	92.88
cg00018758	chr14	54936774	-0.2483	0.259	0.339	1		90.81
cg06144018	chr11	391923	0.2264	0.2361	0.339	1		89.41
cg17667688	chr11	2495857	0.3402	0.3548	0.339	1	KCNQ1	58.63
cg16530429	chr1	26737470	0.1338	0.1396	0.339	1	LIN28	5.18
cg09985105	chr14	104746559	0.582	0.607	0.339	1		96.68
cg26262500	chr18	46064965	0.524	0.5465	0.339	1	CTIF	60.28
cg20969194	chr2	223163175	-0.181	0.1888	0.339	1	PAX3	10.29
cg26701226	chr17	5973545	-0.06428	0.06704	0.339	1	WSCD1	3.43
cg20272979	chr15	41787780	-0.3662	0.3819	0.339	1	ITPKA	11.4
cg06806638	chr8	61596860	-0.7285	0.7598	0.339	1	CHD7	17.08
cg18023343	chr4	163760862	0.3274	0.3415	0.339	1		84.12
cg14984920	chr7	25164393	-0.06274	0.06543	0.339	1	CYCS	2.75
cg25112500	chr5	108831992	0.9533	0.9942	0.339	1		69.42
cg20304349	chr10	13739925	0.2518	0.2626	0.339	1	FRMD4A	90.83
cg08496030	chr16	74331461	-0.8505	0.887	0.339	1	PSMD7	14.41
cg20708610	chr12	117336627	0.4591	0.4788	0.339	1		38.2
cg22717197	chr2	152907710	0.3681	0.3839	0.339	1	CACNB4	48.63
cg02554361	chr16	11001757	0.1012	0.1055	0.339	1	CIITA	96.03
cg26097073	chr22	37335500	0.2069	0.2158	0.339	1	CSF2RB	89.9
cg03436206	chr3	52008229	0.05735	0.05982	0.339	1	ABHD14B	2.14
cg00409447	chr5	134656354	0.2945	0.3071	0.339	1	C5orf66	88.47
cg26480413	chr15	90233593	-0.03091	0.03224	0.339	1	WDR93	1.87
cg24810646	chr10	131363388	-0.03556	0.03709	0.339	1	MGMT	98.37
cg08501497	chr3	181685540	0.6326	0.6598	0.339	1	LINC01206	76.93
cg08947167	chr15	63671692	0.2195	0.2289	0.339	1	CA12	86.29
cg07437919	chr8	142234483	0.9775	1.02	0.339	1	SLC45A4	48
cg11036032	chr5	6747615	-0.4573	0.477	0.339	1	POLS	92.22
cg21219087	chr20	48665743	0.3069	0.3201	0.339	1		87.45
cg07972946	chr7	101372812	0.5921	0.6176	0.339	1		63
cg27214774	chr20	49253710	-0.2534	0.2643	0.339	1	FAM65C	87.94
cg25119077	chr5	16881431	0.2195	0.229	0.339	1	MYO10	89.66
cg04811843	chr5	2158378	-0.3206	0.3344	0.339	1		78.89
cg05148217	chr3	108836878	0.6564	0.6846	0.339	1	MORC1	96.92
cg22266085	chr15	43018415	0.4803	0.5009	0.339	1	CDAN1	82.52
cg11075451	chr1	89600119	-0.1694	0.1766	0.339	1	GBP7	93.06
cg01461211	chr16	85478908	-0.3366	0.3511	0.339	1		55.47
cg16195970	chr20	21424419	-0.7024	0.7326	0.339	1		55.06
cg14930353	chr1	195633105	0.2998	0.3127	0.339	1		85.17
cg13512977	chr9	118918160	-0.5672	0.5916	0.339	1	PAPPA	6.51
cg08021949	chr11	130086872	-0.3268	0.3409	0.339	1		76.24
cg06903008	chr18	9403985	0.2149	0.2242	0.339	1		89.15
cg19169377	chr1	17559582	-0.2002	0.2088	0.339	1	PADI1	93.29
cg00400096	chr11	41644529	0.3688	0.3847	0.339	1		97.18
cg09335306	chr1	169863169	-0.4559	0.4755	0.339	1	SCYL3	3.4
cg00696023	chr3	155588382	0.08757	0.09134	0.339	1	GMPS	1.45
cg06012748	chr11	28039531	-0.2043	0.2131	0.339	1		92.72
cg12332239	chr17	66251609	0.4682	0.4884	0.339	1	AMZ2	50.45
cg17215726	chr22	37343251	0.1665	0.1737	0.339	1		93.01
cg09452728	chr11	133902108	0.3603	0.3758	0.339	1	LOC100128239	47.86
cg07710415	chr3	151065654	0.3943	0.4113	0.339	1	P2RY12	46.04
cg07561547	chr1	201368783	0.103	0.1075	0.339	1	LAD1	5.95
cg20417529	chr6	31474262	0.2572	0.2683	0.339	1	MICB	86.85
cg09263206	chr19	38365628	-0.7289	0.7603	0.339	1		38.55
cg02978097	chr16	86134547	-0.5153	0.5375	0.339	1		62.32
cg09529138	chr7	130419792	-0.5162	0.5384	0.339	1	KLF14	9.61
cg10100424	chr1	3178384	1.126	1.174	0.339	1	PRDM16	79.24
cg23667466	chr7	100026434	-0.04088	0.04264	0.339	1	MEPCE	2.01
cg14178705	chr6	31936674	0.3357	0.3502	0.339	1	SKIV2L	91.76
cg17489562	chr14	68038953	0.2754	0.2873	0.339	1	PLEKHH1	86.62
cg10163483	chr8	104152750	0.6914	0.7212	0.339	1	C8orf56	12.53
cg25629615	chr3	101405687	-0.05824	0.06075	0.339	1	RPL24	2.35
cg10256045	chr11	68819068	-0.1527	0.1592	0.339	1	TPCN2	94.14
cg21119864	chr8	82374723	-0.231	0.2409	0.339	1	FABP9	90.11
cg25396537	chr8	73921005	-0.3346	0.349	0.339	1	TERF1	3.2
cg14897316	chr12	111731188	0.05896	0.0615	0.339	1	CUX2	97.2
cg26082324	chr5	96517289	-0.158	0.1648	0.339	1	RIOK2	93.88
cg01099448	chr2	214182538	-0.3835	0.4	0.339	1	SPAG16	89.7
cg11883099	chr7	101565773	-0.4377	0.4565	0.339	1	CUX1	84.56
cg24962956	chr12	48258214	0.3248	0.3388	0.339	1	VDR	80.25
cg21129041	chr4	20528506	-0.1977	0.2062	0.339	1	MIR218-1	92.93
cg23252336	chr2	132548153	-0.4094	0.427	0.339	1		86.45
cg16193896	chr3	148658866	0.187	0.1951	0.339	1		91.43
cg03500993	chr16	1551038	0.02992	0.03121	0.339	1	TELO2	98.54
cg08644841	chr4	187065955	-0.3251	0.3392	0.339	1	FAM149A	4.27
cg00854314	chr15	89180799	0.4345	0.4532	0.339	1	ISG20	59.08
cg14716990	chr10	129533731	-0.6063	0.6325	0.339	1		3.58
cg01190171	chr6	31126373	-0.2301	0.2401	0.339	1	CCHCR1	5.14
cg00981737	chr14	105103747	1.23	1.283	0.339	1		89.22
cg09959604	chr1	147169393	0.2641	0.2755	0.339	1		86.06
cg00418469	chr7	100895804	-0.06684	0.06972	0.339	1		2.13
cg08548445	chr8	28441625	-0.3363	0.3508	0.339	1		84.3
cg24693881	chr1	107596107	0.1464	0.1527	0.339	1		93.37
cg25259479	chr7	157408632	-0.2646	0.276	0.339	1	PTPRN2	77.9
cg03018369	chr11	71187445	0.3593	0.3748	0.339	1	NADSYN1	97.95
cg06919644	chr19	54296350	0.06874	0.07171	0.339	1		2.78
cg15621682	chr14	24020993	-0.05762	0.06011	0.339	1	ZFHX2	2.66
cg01602960	chr11	44011805	0.2697	0.2813	0.339	1		87.51
cg14803417	chrX	39873471	-0.3776	0.3939	0.339	1		5.97
cg22166703	chr1	33722127	-0.3188	0.3326	0.339	1	ZNF362	1.47
cg18471927	chr4	54966805	-0.4559	0.4755	0.339	1	GSX2	1.76
cg26017988	chr12	99231280	-0.329	0.3432	0.339	1	ANKS1B	89.67
cg02099368	chr7	158590644	0.1764	0.184	0.339	1	ESYT2	94.19
cg06931418	chr19	1402419	0.3357	0.3501	0.339	1	GAMT	19.79
cg20118954	chr20	20527380	-0.1516	0.1581	0.339	1	RALGAPA2	93.71
cg08335123	chr18	59965157	0.1997	0.2083	0.339	1	KIAA1468	90.2
cg14294664	chr1	91448818	0.2103	0.2194	0.339	1	ZNF644	91.21
cg26512993	chr16	50982479	-0.1537	0.1604	0.339	1		93.87
cg19391029	chr13	88323992	-0.2758	0.2877	0.339	1	SLITRK5	4.25
cg03681202	chr19	18337936	0.2849	0.2972	0.339	1	PDE4C	78.51
cg01416537	chr4	118954594	-0.7072	0.7377	0.339	1	NDST3	4.49
cg25030832	chr2	242751949	0.2511	0.262	0.339	1	NEU4	85.15
cg20348588	chr8	96517622	0.2383	0.2486	0.339	1	C8orf37-AS1	91.08
cg12474798	chr10	64565772	0.5411	0.5645	0.339	1	ADO	22.76
cg09602803	chr10	131843597	1.209	1.261	0.339	1		48.03
cg14849166	chr17	34227562	-0.5754	0.6002	0.339	1		71.13
cg21941957	chr15	69575051	0.193	0.2013	0.339	1		92.78
cg03340398	chr8	17354992	-0.04199	0.0438	0.339	1	SLC7A2	1.18
cg15181108	chr1	21521531	0.3316	0.3459	0.339	1		48.15
cg06051842	chr2	30188975	-0.1558	0.1625	0.339	1		93.68
cg22564317	chr10	89622470	-0.3403	0.355	0.339	1	PTEN	3.46
cg26496293	chr2	237412439	0.3015	0.3145	0.339	1	IQCA1	81.54
cg04232586	chr8	96037599	-0.2534	0.2644	0.339	1	C8orf38	7.22
cg13886354	chr9	17906113	-0.1704	0.1778	0.339	1		2.6
cg23953697	chr5	140306208	-0.0908	0.09472	0.339	1	PCDHA7	3.03
cg07242901	chr12	7047503	0.2513	0.2621	0.339	1	ATN1	12.03
cg23387678	chr4	176365816	0.2398	0.2501	0.339	1		90.63
cg01684728	chr4	26374578	-0.2246	0.2343	0.339	1	RBPJ	2.79
cg01329789	chr2	219157515	-0.5271	0.5499	0.339	1	TMBIM1	44.96
cg26843218	chr2	56908248	-0.5425	0.566	0.339	1		82.92
cg27382218	chr16	89920501	0.3053	0.3185	0.339	1	SPIRE2	80.99
cg02786572	chr8	23305853	-0.2398	0.2502	0.339	1	ENTPD4	90.41
cg03312158	chr5	125992272	0.3108	0.3242	0.339	1		21.35
cg08561790	chr5	173169424	0.3711	0.3872	0.339	1	LINC01484	88.86
cg15468154	chr4	38628814	0.09802	0.1023	0.339	1	FLJ13197	97.95
cg20990011	chr20	33699516	0.1741	0.1816	0.339	1		93.39
cg13023584	chr5	140821425	-0.603	0.629	0.339	1	PCDHGA4	69.13
cg00620452	chr3	32147645	0.3718	0.3879	0.339	1	GPD1L	60.51
cg04945512	chr10	23235674	-0.1748	0.1824	0.339	1	ARMC3	93.02
cg01687040	chr12	55043559	0.4045	0.422	0.339	1	DCD	83.54
cg06665109	chr19	54369436	-0.0692	0.07219	0.339	1	MYADM	3.49
cg20646217	chr22	21356059	-0.08162	0.08515	0.339	1	FLJ39582	1.56
cg21641573	chr4	1210478	-0.2985	0.3114	0.339	1	CTBP1	81.24
cg12712184	chr7	155790801	0.1907	0.199	0.339	1		96.38
cg18069356	chr17	66594875	-0.1624	0.1694	0.339	1	FAM20A	93.38
cg15956845	chr3	196764486	0.1522	0.1588	0.339	1		95.04
cg05798493	chr12	53261505	-0.5827	0.6079	0.339	1		4.76
cg00775539	chr1	3370780	-0.199	0.2076	0.339	1	ARHGEF16	19.01
cg10665848	chr6	29631447	0.2874	0.2998	0.339	1	MOG	89.96
cg10197383	chr1	92261514	-0.3551	0.3704	0.339	1	TGFBR3	77.07
cg04132199	chr14	102172572	-0.2055	0.2144	0.339	1		3.98
cg10834734	chr6	169981885	0.04656	0.04857	0.339	1	WDR27	98.46
cg19949931	chr16	2141745	0.4784	0.4991	0.339	1	PKD1	89.23
cg18835048	chr5	10249761	-0.4215	0.4397	0.339	1	FAM173B	3.03
cg18541841	chr16	54962487	-0.1198	0.125	0.339	1	CRNDE	4.78
cg18282883	chr5	178804316	0.4062	0.4238	0.339	1		72.29
cg18312428	chrX	153285631	-0.2342	0.2443	0.339	1	MIR718	28.04
cg02866907	chr3	137427867	0.263	0.2744	0.339	1		6.5
cg25353990	chr5	158164199	-0.3349	0.3493	0.339	1	EBF1	80.52
cg08878263	chr16	67294899	0.4107	0.4285	0.339	1	SLC9A5	72.15
cg11332123	chrX	45811308	-0.6457	0.6737	0.339	1		68.47
cg06937319	chr12	30816511	0.09851	0.1028	0.339	1	IPO8	96.03
cg12610519	chr1	16494002	0.3428	0.3577	0.339	1		12.2
cg15044573	chr10	126434204	0.3072	0.3205	0.339	1	FAM53B	87.79
cg17342241	chr12	9250543	0.1418	0.148	0.339	1	A2M	94.46
cg03805820	chr12	123459382	0.08403	0.08767	0.339	1	OGFOD2	3.28
cg11802442	chr1	201984631	0.1938	0.2022	0.339	1	ELF3	91.33
cg15553500	chr4	41880987	-0.31	0.3235	0.339	1		26.27
cg03781409	chr6	94495225	-0.249	0.2598	0.339	1		91.71
cg09687322	chr6	116892183	-0.2135	0.2227	0.339	1	RWDD1	3.85
cg24810353	chr6	14602100	0.2365	0.2468	0.339	1		90.24
cg03450635	chr4	159094213	-0.4495	0.469	0.339	1	FAM198B	35.95
cg08397273	chr19	58740455	-0.03526	0.03679	0.339	1	ZNF544	2.03
cg18740899	chr11	103947383	0.1975	0.206	0.339	1	PDGFD	92.78
cg22966295	chr2	129350181	0.3316	0.346	0.339	1		80.05
cg06626825	chr20	2281367	-0.2247	0.2344	0.339	1	TGM3	91.27
cg26495598	chr8	101162258	-0.4808	0.5017	0.339	1	POLR2K	3.24
cg07578414	chr10	120514814	0.04199	0.04381	0.339	1	C10orf46	0.77
cg24620647	chr15	86890256	0.1975	0.2061	0.339	1	AGBL1	92.19
cg21378169	chr19	2295839	-0.2458	0.2564	0.339	1	LINGO3	89.7
cg19628964	chr6	28830011	0.6	0.626	0.339	1		68.48
cg05086879	chr22	39861490	0.4641	0.4843	0.339	1	MGAT3	78.41
cg09376577	chr16	66961056	-0.3584	0.3739	0.339	1		44.24
cg01031032	chr3	112051894	-0.3741	0.3903	0.339	1	CD200	2.49
cg13376088	chr4	73964415	0.483	0.504	0.339	1	ANKRD17	94.19
cg13734650	chr6	64346329	-0.03591	0.03747	0.339	1	PHF3	1.82
cg02400449	chr22	38857584	0.08227	0.08584	0.339	1		2.69
cg26283546	chr22	31686782	-0.283	0.2953	0.339	1	PIK3IP1	3.19
cg13476044	chr19	50886715	0.3473	0.3624	0.339	1	POLD1	65.08
cg18656136	chr16	75499576	-0.1501	0.1566	0.339	1	TMEM170A	94.66
cg18954279	chr2	160324567	-0.2596	0.2709	0.339	1	BAZ2B	91.48
cg11354255	chr5	92528664	-0.6105	0.637	0.339	1		79.95
cg01394540	chr10	62537996	-0.07236	0.0755	0.339	1	CDC2	2.77
cg08967802	chr17	32906454	-0.0768	0.08013	0.339	1	C17orf102	3.14
cg25026898	chr1	95392372	-0.2802	0.2923	0.339	1	CNN3	3.44
cg21756151	chr19	54793885	0.4791	0.4999	0.339	1		79.29
cg11775258	chr9	118912144	-0.3004	0.3134	0.339	1		6.2
cg05924212	chr2	30455114	0.5673	0.592	0.339	1	LBH	13.07
cg23215587	chr1	2842673	0.1964	0.2049	0.339	1		93.72
cg17850640	chr13	113775863	0.2962	0.3091	0.339	1	F10	78.17
cg02904838	chr3	187871519	-0.09477	0.09889	0.339	1	LPP	3.39
cg00497698	chr10	30003189	-0.2612	0.2725	0.339	1	SVIL	91.63
cg27259807	chr18	8721740	0.2691	0.2808	0.339	1	MTCL1	86.63
cg26198107	chr18	77336216	-0.04058	0.04234	0.339	1		98.24
cg04735007	chr3	141748650	-0.3151	0.3288	0.339	1	TFDP2	91.52
cg17549725	chr6	163712522	-0.07173	0.07485	0.339	1	PACRG	97.52
cg17196739	chr3	129120417	0.2552	0.2663	0.339	1	C3orf25	86.63
cg27588076	chr5	133804405	0.466	0.4862	0.339	1		87.46
cg07150874	chr4	916613	0.2563	0.2674	0.339	1	GAK	15.7
cg04852694	chr10	3419176	0.5187	0.5412	0.339	1		94
cg25169957	chr2	70746807	-0.4494	0.469	0.339	1	TGFA	72.63
cg02619205	chr9	117157157	0.8075	0.8426	0.339	1	AKNA	72.34
cg11706030	chr2	163225840	-0.2417	0.2522	0.339	1		91.8
cg07170120	chr1	30888725	0.3426	0.3575	0.339	1		74.65
cg14412187	chr8	82510379	-0.5885	0.6141	0.339	1		68.36
cg25741319	chr2	109402933	-0.4931	0.5145	0.339	1	CCDC138	4.23
cg23518166	chr1	65488760	0.2024	0.2111	0.339	1		95.36
cg24616382	chr7	99767035	-0.4937	0.5152	0.339	1	GAL3ST4	67.7
cg06346540	chrX	10474029	-0.3383	0.353	0.339	1	MID1	83.08
cg00225917	chr7	99668058	-0.4475	0.467	0.339	1	ZNF3	94.78
cg11132244	chr15	99250795	0.1842	0.1923	0.339	1	IGF1R	93.12
cg02907021	chr1	230986696	0.166	0.1733	0.339	1	C1orf198	92.75
cg15027398	chr3	185706718	-0.194	0.2025	0.339	1		91.13
cg27086701	chr5	36680436	0.6101	0.6366	0.339	1	SLC1A3	47
cg04459536	chr17	4454624	0.3014	0.3145	0.339	1	MYBBP1A	76.86
cg20646950	chr19	708709	0.06266	0.06538	0.339	1	PALM	2.46
cg21023831	chr2	218769784	0.2845	0.2968	0.339	1	TNS1	89.91
cg15767191	chr11	123900083	0.1481	0.1546	0.339	1	OR10G8	94.08
cg19091789	chr5	111084878	0.1145	0.1195	0.339	1	C5orf13	94.84
cg11607276	chr3	141456799	-0.1887	0.1969	0.339	1	RNF7	2.6
cg02955259	chr17	78160963	0.4031	0.4207	0.339	1	CARD14	94.9
cg02006082	chr7	7111826	0.4325	0.4513	0.339	1		89.88
cg23533275	chr5	36575671	-0.1948	0.2033	0.339	1		93.33
cg22277972	chr12	108960008	-0.2281	0.238	0.339	1	ISCU	10.2
cg19279392	chr5	72861387	-0.316	0.3297	0.339	1	ANKRA2	2.83
cg18359827	chr1	25580410	0.1818	0.1897	0.339	1		93.18
cg23765219	chr11	63964577	0.1842	0.1922	0.339	1	STIP1	93.01
cg02110836	chr17	71953083	-0.6385	0.6663	0.339	1		83.52
cg01422475	chr10	5948400	0.7766	0.8104	0.339	1	FBXO18	87.31
cg24283288	chr19	3959751	0.2351	0.2453	0.339	1	DAPK3	85.68
cg07695603	chrX	150399990	-0.3248	0.3389	0.339	1		91.57
cg01454070	chr1	239896697	0.1722	0.1797	0.339	1	CHRM3	93.95
cg08544192	chr3	147656523	0.3777	0.3941	0.339	1		84.65
cg09528415	chr17	25571675	0.3914	0.4084	0.339	1		35.51
cg05375289	chr20	47985487	-0.3181	0.332	0.339	1		89.57
cg18158151	chr2	61372256	-0.1506	0.1572	0.339	1	C2orf74	4.12
cg23238783	chr21	47316048	0.2074	0.2164	0.339	1	PCBP3	92.7
cg18226923	chr20	52418034	0.1802	0.188	0.339	1		92.73
cg08980986	chr15	38837601	0.2081	0.2172	0.339	1	RASGRP1	92.93
cg12487409	chrX	154775884	-0.4334	0.4523	0.339	1	TMLHE	90.2
cg25574111	chr19	46544802	0.4297	0.4484	0.339	1	IGFL4	70.02
cg21519973	chr12	8184676	0.5648	0.5894	0.339	1	FOXJ2	81.55
cg14431551	chr2	47229036	0.6957	0.726	0.339	1	TTC7A	83.99
cg27085614	chr3	105725035	-0.1431	0.1493	0.339	1		94.21
cg25597434	chr9	127634403	-0.6246	0.6518	0.339	1	ARPC5L	92.31
cg21195383	chr9	140328888	0.1901	0.1983	0.339	1	ENTPD8	92.73
cg00163727	chr6	98989775	0.4077	0.4254	0.339	1		86.65
cg00730185	chr16	33382112	-0.8802	0.9185	0.339	1		75.71
cg11554489	chr1	187910456	-0.3205	0.3345	0.339	1		86.88
cg15306636	chr7	143875350	-0.5687	0.5934	0.339	1		84.26
cg21255248	chr5	586543	-0.6352	0.6628	0.339	1		61.57
cg19668945	chr5	148931203	-0.1405	0.1466	0.339	1	CSNK1A1	3.09
cg13573375	chr19	4033718	4.983	5.2	0.339	1	PIAS4	49.41
cg13788507	chr11	30608357	-0.1533	0.16	0.339	1	MPPED2	4.5
cg17828133	chr13	49550991	0.0829	0.08651	0.339	1	FNDC3A	2.54
cg23591708	chrX	41449212	-0.52	0.5427	0.339	1	CASK	85.37
cg17945976	chr2	66667433	-0.2692	0.2809	0.339	1	MEIS1	3.55
cg23820740	chr19	10155521	-0.4376	0.4567	0.339	1	C3P1	77.87
cg23490611	chrX	134475099	-0.3305	0.3449	0.339	1	ZNF75D	89.73
cg25896005	chr9	35815439	-0.08277	0.08638	0.339	1	HINT2	3.44
cg16941917	chr2	114880915	-0.4266	0.4452	0.339	1		81.22
cg10858843	chr6	6851447	-0.1717	0.1791	0.339	1		93.6
cg25529519	chr1	97885836	-0.134	0.1398	0.339	1	DPYD	94.26
cg20584899	chr5	54961095	-0.1282	0.1338	0.339	1	SLC38A9	95.12
cg01054668	chr20	38234708	0.2978	0.3108	0.339	1		86.1
cg11363745	chr14	39954022	-0.4636	0.4838	0.339	1		89.94
cg25381667	chr11	27743651	-0.378	0.3945	0.339	1	BDNF	2.94
cg23353113	chr16	69899937	0.7636	0.7969	0.339	1	WWP2	75.45
cg12276123	chr2	155555157	-0.1546	0.1613	0.339	1	KCNJ3	3.14
cg05604515	chr10	22993355	0.2182	0.2277	0.339	1	PIP4K2A	91.53
cg23995395	chr4	83821786	-0.144	0.1503	0.339	1	THAP9	6.46
cg13097376	chr12	48110685	0.1722	0.1797	0.339	1	ENDOU	92.58
cg25221704	chr3	128780492	-0.5051	0.5271	0.339	1	GP9	93.02
cg04049812	chr20	13251901	-0.9422	0.9833	0.339	1	ISM1	65.74
cg01374431	chrX	102469950	-0.3082	0.3216	0.339	1	BEX4	17.57
cg16598744	chr7	68831127	-0.259	0.2703	0.339	1		87.23
cg02240172	chr14	94359548	-0.2257	0.2355	0.339	1		6.2
cg18346412	chr1	111929363	-1.837	1.917	0.339	1	LOC441897	31.55
cg17291662	chr2	110084755	0.5936	0.6195	0.339	1	SH3RF3	51.64
cg15488733	chr8	124194891	-0.3855	0.4023	0.339	1	FAM83A	16.61
cg11698322	chr15	52175606	-0.1721	0.1796	0.339	1	TMOD3	94.88
cg08046364	chr12	114234083	-1.022	1.067	0.339	1		50.19
cg07555787	chr19	55611395	0.2303	0.2404	0.339	1	PPP1R12C	92.2
cg17578322	chr3	55546118	0.4092	0.427	0.339	1	ERC2	83.55
cg25581557	chr12	48187245	0.1871	0.1953	0.339	1	HDAC7	92.06
cg03725784	chr14	61992305	0.5306	0.5537	0.339	1	PRKCH	76.11
cg08094349	chr2	56188117	-0.7069	0.7378	0.339	1		54.39
cg08590873	chr14	66963578	-0.6276	0.655	0.339	1	LINC00238	60.34
cg25369632	chr3	123351367	0.5671	0.5919	0.339	1	MYLK	59.24
cg19619003	chr1	41846758	0.5224	0.5452	0.339	1		48.99
cg00253867	chrX	79978114	-0.3728	0.3891	0.339	1	BRWD3	89.24
cg14020815	chr5	89664479	-0.1595	0.1664	0.339	1		93.15
cg21972641	chr12	54209903	-0.1963	0.2048	0.339	1		92.71
cg06764804	chr6	159654028	0.3682	0.3842	0.339	1	FNDC1	74.43
cg24970080	chr13	75549875	0.4138	0.4319	0.339	1		73.9
cg25172458	chr22	18355108	0.2122	0.2215	0.339	1	MICAL3	81.51
cg09318130	chr20	62469310	0.2459	0.2566	0.339	1		90.04
cg12177546	chr7	113723786	0.2643	0.2758	0.339	1		10.32
cg14056564	chr10	14577533	0.2963	0.3092	0.339	1	FAM107B	84.69
cg17158649	chr13	100344193	-0.4099	0.4278	0.339	1	CLYBL-AS2	81.39
cg20836372	chr16	21695535	0.6754	0.7049	0.339	1	OTOA	22.66
cg16512615	chr4	141490351	-0.08319	0.08682	0.339	1	UCP1	3.24
cg09706742	chr17	42630020	0.2903	0.3029	0.339	1		70.44
cg24513967	chr14	102606218	-0.3091	0.3226	0.339	1	HSP90AA1	4.64
cg15683542	chr13	24328256	0.2029	0.2118	0.339	1	MIPEP	91.91
cg11994462	chr13	21398902	-0.1612	0.1682	0.339	1	XPO4	93.38
cg27384879	chr2	197934596	-0.577	0.6022	0.339	1	ANKRD44	87.36
cg26466921	chr12	117037546	-0.1542	0.1609	0.339	1		5.56
cg12415514	chr17	654012	-0.2291	0.2391	0.339	1	GEMIN4	90.68
cg11365653	chr5	10387154	-0.09786	0.1021	0.339	1	MARCH6	95.59
cg09092280	chr8	62646214	0.7293	0.7612	0.339	1		31.55
cg07042007	chr4	2303638	0.1088	0.1136	0.339	1	ZFYVE28	95.95
cg03419111	chr21	45039735	-0.1478	0.1542	0.339	1	HSF2BP	94.28
cg04397164	chr4	190213793	0.3901	0.4071	0.339	1		76.53
cg06665799	chr5	177019313	0.09481	0.09895	0.339	1	TMED9	3.48
cg16107640	chr17	79803698	0.196	0.2046	0.339	1	P4HB	90.98
cg22117666	chr6	29914938	0.2648	0.2763	0.339	1		91.08
cg15433901	chr10	15209825	0.4038	0.4214	0.339	1	NMT2	4.27
ch.4.187742505F	chr4	187505511	-0.07221	0.07537	0.339	1		2.69
cg20497977	chr1	47799302	-0.1166	0.1217	0.339	1	CMPK1	4.15
cg06193518	chr10	35211635	0.1984	0.2071	0.339	1		92.57
cg16613558	chr15	75073472	-0.471	0.4916	0.339	1	CSK	4.24
cg22812892	chr10	94333586	0.09233	0.09636	0.339	1	IDE	3.44
cg10120481	chr14	76016027	-0.2796	0.2919	0.339	1		86.87
cg25114075	chr3	134205717	-0.4114	0.4294	0.339	1	CEP63	2.62
cg11995485	chr2	105469827	-0.29	0.3026	0.339	1	POU3F3	11.38
cg22232500	chr2	134024266	-0.6262	0.6535	0.339	1	NCKAP5	15.27
cg07722828	chr8	122275542	0.2662	0.2779	0.339	1		89.72
cg10864665	chr19	6611312	0.7546	0.7876	0.339	1		84.61
cg23546062	chr17	8830984	-0.2083	0.2174	0.339	1	PIK3R5	92.8
cg16614638	chr11	34073070	-0.2933	0.3062	0.339	1	CAPRIN1	15.72
cg12267222	chr1	203296843	-0.06861	0.07161	0.339	1		2.72
cg14189993	chr17	58155868	-0.2651	0.2767	0.339	1	HEATR6	4.66
cg22606736	chr19	3803270	0.2756	0.2877	0.339	1	MATK	87.59
cg16904500	chr11	67770959	-0.2415	0.2521	0.339	1	UNC93B1	3.39
cg22960616	chr11	71188716	-0.2225	0.2323	0.339	1	NADSYN1	90.45
cg12809014	chr9	98269728	-0.07102	0.07413	0.339	1	PTCH1	1.48
cg27031373	chr5	52627604	-0.4565	0.4765	0.339	1		60.33
cg09182835	chr19	46698807	-0.4248	0.4434	0.339	1		88.32
cg08334432	chr21	47423882	0.2158	0.2252	0.339	1	COL6A1	91.01
cg13450358	chr2	32440002	0.499	0.5208	0.339	1	SLC30A6	93.96
cg18099632	chr19	50910352	-0.03648	0.03808	0.339	1	POLD1	99.25
cg06775192	chr22	31322224	-0.1539	0.1607	0.339	1	MORC2-AS1	94.61
cg20296990	chr17	79184968	-0.203	0.2119	0.339	1	AZI1	92.92
cg20395912	chr10	103345859	0.5581	0.5826	0.339	1	POLL	88.55
cg01282367	chr11	60715943	-0.4688	0.4893	0.339	1	SLC15A3	31.25
cg13676204	chr14	61447818	-0.02987	0.03118	0.339	1	SLC38A6	1.22
cg01645729	chr2	131582240	-0.3026	0.3159	0.339	1		4.3
cg03402698	chr10	1851598	-0.5653	0.5901	0.339	1		90.21
cg26562566	chr10	45306728	-0.4562	0.4762	0.339	1		47.52
cg12831034	chr20	57582971	0.3488	0.3641	0.339	1	CTSZ	16.86
cg15646463	chr2	51446925	0.4162	0.4344	0.339	1		93.72
cg07797370	chr12	44316362	-0.2535	0.2647	0.339	1	TMEM117	91.69
cg06321588	chr11	3122878	-0.2178	0.2273	0.339	1	OSBPL5	89.91
cg26748449	chr20	49639573	-0.05851	0.06107	0.339	1	KCNG1	2.72
cg14208976	chr13	111562306	-0.1458	0.1521	0.339	1	ANKRD10	94.24
cg05101498	chr4	7069843	-0.03996	0.04171	0.339	1	GRPEL1	2.26
cg24032888	chr9	14316266	0.3705	0.3867	0.339	1	NFIB	11.99
cg17906590	chr3	48482347	0.2139	0.2233	0.339	1	TMA7	7.23
cg01347539	chr12	125308147	0.1799	0.1878	0.339	1	SCARB1	92.11
cg01728078	chr20	32187802	0.1806	0.1885	0.339	1	CBFA2T2	93.73
cg03218115	chr11	46472413	1.756	1.833	0.339	1	MIR3160-2	91.61
cg18128025	chr15	32965301	0.2266	0.2365	0.339	1	SCG5	89.77
cg00006828	chr3	146324073	-0.3258	0.34	0.339	1	PLSCR5	91.87
cg00272608	chr17	25886429	0.4167	0.435	0.339	1	KSR1	43.46
cg18294715	chr7	71211027	0.3793	0.396	0.339	1		72.84
cg11031647	chrX	110654011	-0.7888	0.8234	0.339	1	DCX	59.83
cg11265106	chr8	93526766	-0.5267	0.5498	0.339	1		78.01
cg24485317	chr2	138847727	0.1948	0.2033	0.339	1		91.73
cg16357661	chr1	242011898	-0.04116	0.04297	0.339	1	EXO1	1.88
cg22391424	chr18	74700717	0.3317	0.3463	0.339	1	MBP	68
cg11087939	chr2	37075592	-0.197	0.2056	0.339	1	STRN	92.97
cg25709050	chr17	29817279	0.4283	0.4471	0.339	1	RAB11FIP4	75.92
cg03430264	chr16	67005134	-0.4869	0.5083	0.339	1	CES3	87.74
cg23658014	chr3	185827776	-0.5513	0.5755	0.339	1	ETV5	12.92
cg18276841	chr7	143656723	0.1441	0.1504	0.339	1	OR2F1	94.17
cg16170237	chr3	171161784	0.6372	0.6652	0.339	1	TNIK	92.77
cg00572266	chr11	9029940	-0.3495	0.3649	0.339	1		84.25
cg12316341	chr1	90189805	0.7089	0.7401	0.339	1		40.81
cg24990672	chr3	186076897	0.2785	0.2907	0.339	1	DGKG	69.18
cg10998242	chr3	53530847	-0.2094	0.2186	0.339	1	CACNA1D	91.54
cg26841655	chr1	113525976	0.4339	0.453	0.339	1		75.86
cg04451430	chr11	114168761	-0.4316	0.4505	0.339	1	NNMT	81.98
cg07722613	chr3	67033695	0.3011	0.3143	0.339	1		87.03
cg03813605	chr10	134365104	-0.08848	0.09237	0.339	1	INPP5A	2.78
cg00254441	chr1	41414272	0.8855	0.9244	0.339	1		49.58
cg25724515	chr11	131926464	-0.2425	0.2532	0.339	1	NTM	92.14
cg16930880	chr2	177373410	0.3598	0.3756	0.339	1		73.04
cg11132698	chr1	895988	-0.3987	0.4162	0.339	1	KLHL17	6.2
cg24974495	chr16	22216195	0.2233	0.2331	0.339	1	EEF2K	93.43
ch.2.155158194R	chr2	155449948	0.2237	0.2335	0.339	1		4.67
cg13633596	chr20	2505215	-0.1356	0.1415	0.339	1	ZNF343	5.02
cg08035694	chr1	192921988	-0.2746	0.2867	0.339	1		87.53
cg17799760	chr20	55968730	0.3178	0.3318	0.339	1	RBM38	80.27
cg10382139	chr7	102037206	-0.1035	0.108	0.339	1	PRKRIP1	3.21
cg03794784	chr11	36186140	0.2074	0.2165	0.339	1	LDLRAD3	94.04
cg04429873	chr16	89416597	-0.2416	0.2523	0.339	1	ANKRD11	90.23
cg08786858	chr2	43603637	-0.2248	0.2347	0.339	1	THADA	92.3
cg25023752	chr1	63833425	-0.09102	0.09502	0.339	1	ALG6	3.56
cg15470736	chr7	157056012	0.7628	0.7964	0.339	1	UBE3C	55.47
cg16252717	chr19	39390344	-0.08831	0.09219	0.339	1	SIRT2	3.16
cg08327960	chrX	38663047	-0.387	0.404	0.339	1	MID1IP1	28.27
cg15550144	chr1	212369463	0.1987	0.2074	0.339	1		92.21
cg00259404	chr6	28885568	0.4306	0.4495	0.339	1	TRIM27	44.03
cg03703707	chr15	49255496	0.2275	0.2375	0.339	1	SHC4	7.07
cg12110801	chr19	5992284	0.4732	0.494	0.339	1		43.86
cg05235540	chr6	30582174	0.4015	0.4192	0.339	1	PPP1R10	85.87
cg20660775	chr11	47613458	0.1227	0.1281	0.339	1	C1QTNF4	5.27
cg26825643	chr17	47046294	0.245	0.2558	0.339	1	GIP	89
cg18133076	chr6	47623751	-0.1872	0.1955	0.339	1	GPR111	92.64
cg00741800	chr14	92819559	-0.1728	0.1804	0.339	1	SLC24A4	93.16
cg24153889	chr5	43603340	-0.1204	0.1257	0.339	1	NNT	3.92
cg14575687	chr2	1291494	0.0933	0.09741	0.339	1	SNTG2	95.69
cg00898492	chr20	4970397	-0.7595	0.793	0.339	1	SLC23A2	65.86
cg14677615	chr17	27315628	-0.1947	0.2032	0.339	1	SEZ6	92.76
cg07911673	chr17	8198092	0.2121	0.2214	0.339	1	SLC25A35	90.28
cg01388711	chr9	130769758	0.5384	0.5621	0.339	1		51.47
cg22484656	chr2	113871988	-0.1413	0.1475	0.339	1		94.33
cg11411414	chr4	8032302	0.3131	0.3269	0.339	1	ABLIM2	79.31
cg27633912	chrX	70444480	-0.5192	0.542	0.339	1	GJB1	62.73
cg00935612	chr10	44178759	-0.2319	0.2421	0.339	1		88.69
cg13595813	chr7	86974922	0.07513	0.07844	0.339	1	TP53TG1	3.21
cg03108606	chr10	6019772	-0.22	0.2297	0.339	1	IL15RA	2.99
cg15923042	chr4	17513528	-0.06694	0.06989	0.339	1	QDPR	2.71
cg24404110	chr19	4933713	-0.6689	0.6984	0.339	1	UHRF1	63.24
cg01917640	chr1	2009349	0.2574	0.2687	0.339	1	PRKCZ	87.99
cg06083199	chrX	150020406	0.3181	0.3322	0.339	1	CD99L2	88.45
cg14815767	chr16	52110085	0.2567	0.268	0.339	1		82.62
cg05462208	chr10	88468916	-0.2427	0.2534	0.339	1	LDB3	92.82
cg05195823	chr8	128902638	0.4647	0.4851	0.339	1	PVT1	83.22
cg23986444	chrX	47137687	0.2497	0.2607	0.339	1		94.02
cg02992847	chr7	106826980	0.1497	0.1563	0.339	1	HBP1	94.57
cg06521827	chr1	16346434	-0.5444	0.5684	0.339	1	HSPB7	63.57
cg21192091	chr7	2758800	-0.2154	0.2249	0.339	1		5.25
cg00524563	chr17	76136741	-0.1636	0.1709	0.339	1	TMC8	4.41
cg27410165	chr11	18978169	0.3509	0.3664	0.339	1		95.04
cg23410220	chr14	93799762	-0.05859	0.06117	0.339	1	KIAA1409	3.55
cg27423838	chr3	39388759	-0.3971	0.4146	0.339	1		76.53
cg24278090	chr8	144294095	0.2219	0.2316	0.339	1	GPIHBP1	90.79
cg12022183	chr1	51763847	0.3214	0.3355	0.339	1	TTC39A	51.34
cg05490983	chr17	7164286	-0.3034	0.3167	0.339	1	CLDN7	29.4
cg25134134	chr14	51271666	-0.1168	0.1219	0.339	1	NIN	94.93
cg06271165	chr18	47016182	-0.2702	0.2821	0.339	1	RPL17	88.79
cg04784128	chr1	27180467	0.3032	0.3166	0.339	1	ZDHHC18	79.87
cg15499825	chr11	126051937	1.041	1.087	0.339	1		60.27
cg00589639	chr17	73663253	-0.07827	0.08173	0.339	1	RECQL5	2.98
cg13177923	chr4	48982066	-0.4996	0.5217	0.339	1		65.67
cg21697252	chr6	32056709	0.08097	0.08454	0.339	1	TNXB	96.59
cg14059471	chr11	47278096	0.1238	0.1292	0.339	1	NR1H3	94.2
cg03199791	chr5	160972512	-0.5664	0.5914	0.339	1	GABRB2	18.9
cg23506204	chr6	28984583	-0.03353	0.03501	0.339	1		1.62
cg11532443	chr12	96752710	0.2049	0.2139	0.339	1	CDK17	92.59
cg02482279	chr12	131625604	-0.1695	0.1769	0.339	1	GPR133	92.69
cg19396593	chr12	21761014	-0.3133	0.3271	0.339	1		89.51
cg23830037	chr17	17991318	-0.4512	0.4711	0.339	1	DRG2	3.47
cg18021626	chr16	10063555	0.4315	0.4505	0.339	1	GRIN2A	80.52
cg23330388	chr11	47236300	0.2002	0.209	0.339	1	DDB2	6.86
cg26954114	chr15	96838120	-0.5221	0.5452	0.339	1		41.51
cg24366584	chr15	71883807	0.2577	0.2691	0.339	1	THSD4	90.6
cg03690334	chr19	14043817	0.2542	0.2655	0.339	1	PODNL1	82.56
cg14317554	chr3	184870948	-0.2888	0.3016	0.339	1	C3orf70	13.44
cg05692960	chr3	8533441	0.3283	0.3428	0.339	1	LMCD1-AS1	85.7
cg20702314	chr17	41856518	-0.1178	0.123	0.339	1	DUSP3	2.89
cg01022869	chr5	117897813	-0.2256	0.2355	0.339	1	HRAT56	93.25
cg16042558	chr10	43893073	-0.1737	0.1814	0.339	1	HNRNPF	5.7
cg08975866	chr16	57713544	0.4773	0.4983	0.339	1	ADGRG3	77.11
cg14329045	chr2	106694419	-0.2623	0.2739	0.339	1	C2orf40	91.01
cg11182381	chr14	20929856	-0.2737	0.2858	0.339	1	TMEM55B	2.51
cg01021234	chr10	62060351	-0.3669	0.3832	0.339	1	ANK3	87.78
cg10369780	chr11	62607119	-0.1019	0.1065	0.339	1	WDR74	4.28
cg15421639	chr2	67687746	-0.1895	0.1978	0.339	1		93.27
cg27138697	chr8	18589116	-0.6943	0.725	0.339	1	PSD3	9.42
cg24286252	chr13	114274656	0.1929	0.2014	0.339	1	TFDP1	93
cg16561893	chr6	85483536	-0.1287	0.1344	0.339	1		4.78
cg06919938	chr4	160318902	-0.208	0.2172	0.339	1		93.82
cg04787785	chr16	19533038	-0.06875	0.07179	0.339	1	GDE1	3.01
cg19825203	chr5	146207271	0.4243	0.4431	0.339	1	PPP2R2B	92.7
cg27290394	chr1	92950244	-0.1853	0.1935	0.339	1	GFI1	4.01
cg24019399	chr6	168677763	0.9352	0.9766	0.339	1		92.04
cg15468180	chr1	107600409	-0.2617	0.2732	0.339	1	PRMT6	13.63
cg12993927	chr12	12878755	0.03838	0.04007	0.339	1	APOLD1	2.08
cg27009238	chr8	126283955	0.166	0.1734	0.339	1	NSMCE2	93.92
cg10619365	chr6	29442830	-2.104	2.197	0.339	1		87.99
cg17850498	chr1	21565755	-0.3306	0.3452	0.339	1	ECE1	83.85
cg06409316	chr6	35642470	0.2285	0.2386	0.339	1	FKBP5	93.81
cg03653817	chr1	181065498	0.7849	0.8196	0.339	1		62.89
cg00757182	chr19	58011393	-0.2037	0.2127	0.339	1	ZNF773	2.83
cg05198994	chr3	10332606	0.1212	0.1265	0.339	1	GHRLOS	94.63
cg11429262	chr10	33234181	-0.192	0.2005	0.339	1	ITGB1	92.48
cg02392553	chr1	55462274	-0.09991	0.1043	0.339	1		2.54
cg12124191	chr18	76123832	0.2417	0.2524	0.339	1		76.51
cg14696662	chr19	18965893	-0.04688	0.04895	0.339	1	UPF1	98.15
cg17820822	chr6	31728428	-0.2278	0.2379	0.339	1	MSH5-SAPCD1	80.79
cg06246967	chr15	38962858	-0.4673	0.488	0.339	1		73.59
cg01864230	chr13	112980416	0.09638	0.1006	0.339	1		96.17
cg15293750	chr10	17243266	-0.2808	0.2932	0.339	1	TRDMT1	2.06
cg25401874	chr12	53886067	-0.5109	0.5335	0.339	1	MAP3K12	58.97
cg10612409	chr9	101983453	0.3692	0.3855	0.339	1	ALG2	40.27
cg12976254	chr15	75198975	-0.2597	0.2712	0.339	1	FAM219B	3.02
cg09124518	chr10	134119682	-0.3077	0.3213	0.339	1	STK32C	92.18
cg01721754	chr16	616935	-0.08853	0.09245	0.339	1	NHLRC4	2.79
cg11788572	chr4	139111673	-0.7231	0.7551	0.339	1	SLC7A11	26.14
cg00777702	chr12	113864177	-0.2543	0.2656	0.339	1	SDSL	3.96
cg14998184	chr20	61464108	0.9095	0.9498	0.339	1	COL9A3	7.62
cg03328892	chr9	93913460	-0.2438	0.2546	0.339	1		6.29
cg26557834	chr6	134570471	0.2834	0.296	0.339	1	SGK1	89.99
cg13977835	chr1	23883338	-0.5685	0.5937	0.339	1		65.89
cg25769693	chr4	8060605	-0.3272	0.3417	0.339	1	ABLIM2	87.87
cg07526905	chr4	3315107	0.1495	0.1561	0.339	1	RGS12	93.51
cg18153747	chr20	21246803	0.2289	0.239	0.339	1		88.55
cg08657949	chr1	39788346	0.1153	0.1204	0.339	1	MACF1	95.89
cg21829116	chr7	105337724	0.2725	0.2846	0.339	1	ATXN7L1	89.66
cg22749288	chr10	50816854	-0.2041	0.2131	0.339	1	CHAT	9.96
cg05673404	chr19	12127104	-0.432	0.4511	0.339	1	ZNF433	93.7
cg13440265	chr4	20701914	-0.3004	0.3138	0.339	1	PACRGL	3.01
cg24508409	chr1	112298175	-0.3277	0.3422	0.339	1	DDX20	5.87
cg14650005	chr6	111195812	-0.2786	0.2909	0.339	1	AMD1	3.29
cg01035956	chr5	180627729	0.4174	0.4359	0.339	1	TRIM7	53.34
cg07348339	chr7	2609259	0.03783	0.03951	0.339	1	IQCE	98.26
cg15407723	chr20	61846439	0.469	0.4898	0.339	1	YTHDF1	65.76
cg21681327	chr1	41978691	0.2037	0.2128	0.34	1	HIVEP3	88.75
cg14426371	chr9	113714986	0.3894	0.4067	0.34	1	LPAR1	67.2
cg04130433	chr8	143805450	0.3542	0.3699	0.34	1		64.94
cg11170998	chr4	150067050	-0.3324	0.3472	0.34	1		88.9
cg09738522	chr12	81231225	-0.4096	0.4277	0.34	1	LIN7A	22.97
cg24919063	chr10	79014512	-0.1851	0.1933	0.34	1	KCNMA1	91.76
cg25020666	chr7	75957850	-0.8835	0.9226	0.34	1	YWHAG	14.51
cg14519525	chr11	62414275	-0.2285	0.2387	0.34	1	GANAB	2.65
cg01878281	chr8	96099956	0.4547	0.4749	0.34	1		17.75
cg09968702	chr19	36160759	-0.4326	0.4518	0.34	1	UPK1A	63.11
cg02030115	chr9	92043285	-0.2494	0.2605	0.34	1	SEMA4D	87.47
cg19092708	chr19	40772212	0.2172	0.2268	0.34	1	AKT2	91.21
cg25023379	chr14	70138712	-0.16	0.1671	0.34	1	KIAA0247	93.32
cg14611767	chr9	134127575	0.5988	0.6254	0.34	1		54.13
cg20574112	chr5	177934998	-0.2011	0.21	0.34	1	COL23A1	93.32
cg26058265	chr1	40874600	0.09342	0.09757	0.34	1	SMAP2	96.01
cg09262245	chr1	201985958	-0.3668	0.3831	0.34	1	ELF3	81.39
cg17054650	chr17	25887160	0.3857	0.4028	0.34	1	KSR1	45.71
cg22436488	chr17	55675079	0.4776	0.4988	0.34	1	MSI2	76.89
cg12635602	chr11	58731357	0.9256	0.9666	0.34	1		83.7
cg26765467	chr14	89018051	0.1578	0.1648	0.34	1	PTPN21	4.38
cg13445218	chr12	54674987	-0.05617	0.05866	0.34	1	HNRNPA1	2.36
cg01760656	chr9	96335044	-0.2464	0.2573	0.34	1		89.19
cg00014301	chr2	3327027	0.1686	0.176	0.34	1	TSSC1	92.27
cg02722839	chr4	149393986	0.2355	0.2459	0.34	1		91.37
cg09824281	chr19	29471631	-0.6537	0.6827	0.34	1		80.1
cg20379007	chr12	53271818	0.395	0.4125	0.34	1		62.91
cg12197062	chr3	114402662	0.2342	0.2445	0.34	1	ZBTB20	88.55
cg07728243	chr2	1642123	1.287	1.344	0.34	1	PXDN	80.06
cg01682663	chr17	66012951	0.4299	0.4489	0.34	1		87.23
cg13404065	chr6	134285399	-0.2824	0.2949	0.34	1	TBPL1	92.6
cg08261681	chr20	48189743	0.9063	0.9465	0.34	1		12.89
cg25502179	chr3	46875342	0.1362	0.1423	0.34	1	PRSS42	95.59
cg24669191	chr1	2938646	0.08545	0.08924	0.34	1	ACTRT2	97
cg19318920	chrX	9693690	0.2588	0.2703	0.34	1	GPR143	87.48
cg01653701	chr2	121316354	-0.2035	0.2125	0.34	1		91.98
cg18579787	chr6	87864951	-0.3745	0.3911	0.34	1	ZNF292	2.52
cg19677893	chr12	56708950	0.467	0.4877	0.34	1	CNPY2	50.17
cg18750575	chr7	77046357	-0.1544	0.1613	0.34	1	GSAP	94
cg10589072	chr3	195545412	0.2638	0.2755	0.34	1		87.33
cg10478319	chr6	51882397	-0.552	0.5765	0.34	1	PKHD1	31.84
cg17402252	chr4	83923217	0.5235	0.5467	0.34	1	LIN54	61.23
cg00984474	chr5	7850922	-0.06265	0.06543	0.34	1	C5orf49	2.56
cg25538571	chr8	49502710	0.6183	0.6458	0.34	1		52.68
cg08689708	chr2	1927209	-0.4708	0.4917	0.34	1	MYT1L	91.38
cg20853370	chr2	240117640	0.1742	0.1819	0.34	1	HDAC4	92.98
cg20604957	chr19	4949393	0.2688	0.2807	0.34	1	UHRF1	91.3
cg06443794	chr10	63754212	0.2338	0.2442	0.34	1	ARID5B	92.71
cg17991823	chr18	12254473	-0.1385	0.1446	0.34	1	CIDEA	3.69
cg24555562	chr2	242827096	-0.1259	0.1315	0.34	1		93.73
cg01399467	chr22	45309494	0.6056	0.6325	0.34	1	PHF21B	84.3
cg10821136	chr1	179062912	0.1607	0.1678	0.34	1	TOR3A	93.25
cg10327000	chr17	74732255	-0.2289	0.2391	0.34	1	SRSF2	2.85
cg21062054	chrX	38740560	-0.4219	0.4406	0.34	1		78.95
cg26104293	chr6	91499812	-0.3015	0.3149	0.34	1		82.89
cg13052255	chr6	157194230	0.1503	0.157	0.34	1	ARID1B	94.56
cg07370261	chr12	49504051	0.06367	0.0665	0.34	1	LMBR1L	2.51
cg17745163	chr1	145438331	-0.3696	0.386	0.34	1	TXNIP	4.26
cg16539595	chr15	36945442	-0.2802	0.2926	0.34	1	C15orf41	92.03
cg17391316	chr3	33156070	0.06049	0.06318	0.34	1	CRTAP	3.21
cg18746224	chr1	180472364	-0.2817	0.2943	0.34	1	ACBD6	4.46
cg19793739	chr14	96597016	0.2235	0.2335	0.34	1		87.32
cg14387360	chr14	64108576	-0.3283	0.3429	0.34	1	WDR89	3.9
cg11372881	chr6	160807779	0.3463	0.3617	0.34	1	SLC22A3	65.98
cg05039432	chr2	121609874	-0.2307	0.241	0.34	1	GLI2	90.19
cg18740057	chr17	828528	-0.3071	0.3207	0.34	1	NXN	86.35
cg14254898	chr16	8962569	-0.06436	0.06722	0.34	1	CARHSP1	1.29
cg10356738	chr4	51797	0.4174	0.4359	0.34	1	ZNF595	24.75
cg18715139	chr20	36946044	0.3105	0.3243	0.34	1	BPI	82.2
cg02227249	chr8	27530710	0.2615	0.2732	0.34	1	SCARA3	87.55
cg12859234	chr8	38089495	-0.3771	0.3939	0.34	1	DDHD2	3.07
cg08403811	chr12	6673087	-0.2759	0.2882	0.34	1	NOP2	89.11
cg06638383	chr14	56735184	-0.1589	0.1659	0.34	1	PELI2	93.45
cg01943216	chr4	181055419	-0.4851	0.5067	0.34	1		4.22
cg00951171	chrX	49675339	0.532	0.5556	0.34	1		70.73
cg19327863	chr1	93305218	-0.2633	0.275	0.34	1	SNORA66	90.95
cg21836950	chr2	237626960	-0.3664	0.3827	0.34	1		84.47
cg03755957	chr12	104363275	0.2688	0.2807	0.34	1	TDG	87.96
cg16640149	chr5	147822093	-0.1243	0.1298	0.34	1	FBXO38	95.29
cg10769618	chr2	170586923	-0.2016	0.2106	0.34	1	KLHL23	91.62
cg09010499	chr14	96680781	-0.2477	0.2587	0.34	1	BDKRB2	92.61
cg09556393	chr6	44275309	0.1186	0.1239	0.34	1	AARS2	95.32
cg09710364	chr3	129691792	0.1591	0.1662	0.34	1	TRH	93.94
cg27151677	chr17	78472016	0.4669	0.4877	0.34	1		69.34
cg01689142	chr17	74722995	-0.1421	0.1484	0.34	1	JMJD6	2.37
cg01544075	chr14	94580560	-0.2427	0.2535	0.34	1	IFI27	90.25
cg18700043	chr15	74516719	0.4456	0.4654	0.34	1		65.48
cg02752228	chr1	53531092	0.2145	0.2241	0.34	1	PODN	88.48
cg10676464	chr1	8267178	0.5418	0.566	0.34	1		92.55
cg05533055	chr2	101540399	-0.4181	0.4367	0.34	1	NPAS2	80.15
cg27607092	chr5	171522629	-0.7789	0.8135	0.34	1	STK10	89.89
cg02770938	chr5	150024596	0.4735	0.4946	0.34	1	SYNPO	92.83
cg27388130	chr11	26593930	-0.5709	0.5963	0.34	1	MUC15	84.17
cg23911777	chr8	56818323	0.2379	0.2485	0.34	1	LYN	92
cg06696815	chr4	1284574	-0.3587	0.3747	0.34	1	MAEA	21.3
cg14005531	chr9	139141692	-0.3112	0.325	0.34	1		88.06
cg26008007	chr2	232545866	-0.1378	0.1439	0.34	1		2.68
cg21943599	chr1	179333589	0.561	0.586	0.34	1	C1orf125	96.16
cg09468177	chr9	126084875	0.4203	0.4391	0.34	1		35.04
cg18718425	chr11	67397920	-0.1524	0.1592	0.34	1	NUDT8	4.82
cg09689224	chr4	3742357	0.3452	0.3606	0.34	1		73.8
cg07192762	chr11	133590406	0.2123	0.2218	0.34	1		90.36
cg27477940	chr16	31520261	0.4251	0.444	0.34	1	C16orf58	20.03
cg10055161	chr1	247449810	-0.2878	0.3006	0.34	1		88.96
cg03736413	chr11	76071883	0.1162	0.1214	0.34	1	PRKRIR	95.26
cg00093478	chr13	112996967	0.6976	0.7287	0.34	1		76.69
cg10573659	chr2	228053233	-0.7133	0.745	0.34	1	COL4A3	68.82
cg02928928	chr11	1975304	0.1697	0.1772	0.34	1	MRPL23	92.44
cg17178940	chr16	75498491	-0.02618	0.02734	0.34	1	TMEM170A	1.17
cg27095467	chr16	27643239	-0.2468	0.2578	0.34	1	KIAA0556	91.55
cg02255887	chr6	34439783	0.316	0.3301	0.34	1	PACSIN1	85.27
cg16150003	chr12	54556746	0.2938	0.3068	0.34	1		83.1
cg10314406	chr16	2809774	0.2956	0.3087	0.34	1	SRRM2	88.89
cg25761628	chr4	142134872	0.2246	0.2346	0.34	1		85.99
cg00269553	chr8	52321814	0.965	1.008	0.34	1	PXDNL	83.94
cg02571397	chr11	76386060	0.31	0.3238	0.34	1		81.17
cg14058329	chr7	27183946	0.5028	0.5252	0.34	1	HOXA5	92.73
cg09717923	chr16	1440498	-1.083	1.131	0.34	1		55.74
cg13010621	chr6	92344723	0.3193	0.3335	0.34	1		72.52
cg18254937	chr11	68671231	-0.2326	0.2429	0.34	1	MRPL21	3.23
cg21158411	chr9	130689627	0.05337	0.05575	0.34	1	PIP5KL1	1.7
cg08842332	chr8	10926388	0.303	0.3165	0.34	1	XKR6	76.08
cg27535757	chr6	30434129	0.302	0.3154	0.34	1		10.33
cg19726658	chr17	79304225	0.3122	0.3261	0.34	1	TMEM105	44.92
cg07217924	chr11	18814078	0.2662	0.2781	0.34	1	PTPN5	8.76
cg13904258	chr3	119022341	0.6722	0.7022	0.34	1	ARHGAP31	46.18
cg03792111	chr1	189118964	0.5644	0.5896	0.34	1		74.55
cg09056605	chr16	9109559	-0.1815	0.1896	0.34	1		92.29
cg13043547	chr15	40558062	0.1304	0.1362	0.34	1	PAK6	95.45
cg08832594	chr14	78083197	-0.2791	0.2916	0.34	1	SPTLC2	2.98
cg10375267	chr16	87523700	-0.5156	0.5386	0.34	1	ZCCHC14	62.38
cg04724326	chr2	42291847	-0.7057	0.7372	0.34	1		92.23
cg20982046	chr8	74282931	1.569	1.638	0.34	1		27.29
cg19897003	chr12	113592610	-0.2126	0.222	0.34	1	CCDC42B	5.9
cg00467292	chr10	89420629	-0.4947	0.5167	0.34	1	PAPSS2	70.59
cg15851274	chr15	75748063	0.04086	0.04269	0.34	1	SIN3A	2.57
cg08033127	chr1	55232442	-0.1952	0.2039	0.34	1		92.11
cg09493284	chr7	8004848	0.4589	0.4793	0.34	1		93.25
cg01720945	chr1	204226892	0.03764	0.03931	0.34	1	PLEKHA6	98.31
cg07148716	chr13	20806539	-0.4744	0.4955	0.34	1	GJB6	2.51
cg21211730	chr19	45279770	0.2812	0.2937	0.34	1	CBLC	87.63
cg15922506	chr17	64881821	0.2589	0.2705	0.34	1		83.68
cg24689762	chr20	49320263	-0.6486	0.6776	0.34	1		92.57
cg24765673	chr11	123080588	0.3534	0.3691	0.34	1		79.75
cg10208574	chr14	65749570	-0.5359	0.5598	0.34	1		40.16
cg09732036	chr20	9511102	-0.3035	0.3171	0.34	1	C20orf103	80.93
cg00298153	chr21	45553170	-0.1493	0.156	0.34	1	C21orf33	4.1
cg21731401	chr20	35968720	0.2218	0.2317	0.34	1		89.81
cg06455206	chrX	49643431	-0.4869	0.5087	0.34	1	USP27X	39.04
cg17747505	chr7	38315925	-0.6086	0.6357	0.34	1		23.04
cg26353161	chr7	28331380	-0.2699	0.2819	0.34	1		90.68
cg02650317	chr20	61808888	-0.04168	0.04354	0.34	1	MIR124-3	2.42
cg25921905	chr10	45775054	0.1436	0.1501	0.34	1		94.15
cg11797741	chr10	73755332	-0.1609	0.1681	0.34	1	CHST3	93.23
cg25775033	chrX	152711884	0.4162	0.4348	0.34	1	TREX2	87.65
cg02520768	chr11	66035485	-0.06131	0.06405	0.34	1	RAB1B	2.13
cg15981982	chr2	8685837	0.4106	0.4289	0.34	1		49.68
cg03725458	chr1	52303795	-0.1327	0.1386	0.34	1	NRD1	95.14
cg18417710	chr16	23838022	-0.1837	0.1919	0.34	1		3.34
cg16898289	chr2	182818960	0.1422	0.1486	0.34	1	PPP1R1C	5.22
cg27555500	chr14	21575746	0.2972	0.3104	0.34	1		83.42
cg25554404	chr17	79226230	0.7573	0.7911	0.34	1	SLC38A10	86.9
cg14347002	chr6	41066169	0.3258	0.3404	0.34	1	NFYA	87.78
cg02569219	chr17	2266849	-0.1375	0.1437	0.34	1	SGSM2	97.37
cg06927327	chr1	161200275	0.2379	0.2485	0.34	1	NR1I3	90.91
cg24048497	chr6	14866284	0.4466	0.4666	0.34	1		27.37
cg03908109	chr4	187475142	-0.7361	0.769	0.34	1	MTNR1A	70.51
cg20118118	chr19	10197462	0.08456	0.08834	0.34	1	C19orf66	2.82
cg12891342	chr11	58344244	-0.2065	0.2158	0.34	1	LPXN	91.53
cg26373942	chr12	108523463	0.1328	0.1387	0.34	1	WSCD2	4.51
cg01826233	chr4	174290598	-0.22	0.2298	0.34	1	SAP30	5.89
cg01241043	chr17	44910410	0.2481	0.2592	0.34	1		88.84
cg17180122	chr3	150752659	-0.4264	0.4455	0.34	1	CLRN1-AS1	94.26
cg25743243	chr7	63709487	-0.2475	0.2586	0.34	1	ZNF679	92.84
cg19951105	chr5	131134354	0.1475	0.1541	0.34	1		94.44
cg17638715	chr6	23351604	-0.2252	0.2353	0.34	1		92.67
cg00318643	chr16	89105494	-0.1552	0.1622	0.34	1		96.38
cg14688962	chr17	66596275	-0.2784	0.2909	0.34	1	FAM20A	3.5
cg27215029	chr5	14610437	-0.387	0.4043	0.34	1	FAM105A	93.62
cg03245880	chr10	101551919	0.1168	0.122	0.34	1	ABCC2	95.3
cg18815798	chr5	625704	0.2182	0.2279	0.34	1	CEP72	89.97
cg14408642	chr22	19997351	0.5095	0.5323	0.34	1	ARVCF	89.15
cg25911468	chr4	157997178	0.12	0.1254	0.34	1	GLRB	1.06
cg02863589	chr5	167993718	-0.3912	0.4087	0.34	1	PANK3	90.48
cg08519865	chr5	156569391	-0.08254	0.08623	0.34	1	MED7	2.63
cg03146706	chr4	5794600	-0.5932	0.6197	0.34	1	EVC	72.98
cg13318846	chr12	107350055	-0.1427	0.1491	0.34	1	C12orf23	5.89
cg07288204	chr1	150278444	-0.2773	0.2897	0.34	1	MRPS21	92.33
cg07298638	chr4	13417118	0.5955	0.6222	0.34	1	RAB28	81.54
cg19142683	chr4	170077900	-0.5715	0.597	0.34	1	SH3RF1	87.4
cg13538362	chr11	10829108	0.1512	0.158	0.34	1	EIF4G2	5.47
cg00892518	chr15	53485623	-0.3058	0.3195	0.34	1		89.66
cg22712703	chr1	38061501	-0.06904	0.07212	0.34	1	GNL2	1.27
cg16586530	chr1	38757902	-0.4548	0.4751	0.34	1		24.62
cg00963060	chr1	39551807	0.7218	0.7541	0.34	1	MACF1	85.9
cg27109030	chr19	2702898	-0.3806	0.3977	0.34	1	GNG7	16.61
cg04457211	chr14	96173756	-0.4577	0.4782	0.34	1		84.41
cg16298481	chr1	89989717	-0.3084	0.3222	0.34	1	LRRC8B	9.71
cg27234239	chr2	121010047	-0.2157	0.2254	0.34	1	RALB	3.48
cg09696045	chr15	90836866	-0.2601	0.2718	0.34	1		44.74
cg24814174	chr5	33985953	0.6373	0.6658	0.34	1	SLC45A2	86.06
cg24385548	chr9	140639443	0.3828	0.4	0.34	1	EHMT1	81.03
cg09257277	chr2	134492138	-0.2539	0.2653	0.34	1		91.2
cg26714388	chr12	34488729	0.26	0.2717	0.34	1		94.98
cg02898059	chr4	160264661	-0.1203	0.1256	0.34	1	RAPGEF2	95.65
cg12878716	chr8	80792609	0.4229	0.4418	0.34	1		13.72
cg02874768	chr13	56150943	0.2464	0.2574	0.34	1		88.17
cg01500100	chr22	29168505	-0.07271	0.07597	0.34	1	CCDC117	2.74
cg13892721	chr4	83813288	0.3569	0.3729	0.34	1	SEC31A	85.01
cg14397120	chr9	139156255	-0.4382	0.4579	0.34	1		88
cg19519310	chr6	1389367	-0.4094	0.4277	0.34	1	FOXF2	5.92
cg15509010	chr10	121412486	-0.2827	0.2953	0.34	1	BAG3	90.54
cg18988435	chr18	12287275	-0.3241	0.3386	0.34	1		8.46
cg05185776	chrX	55187570	-0.5976	0.6244	0.34	1	FAM104B	35.45
cg26552163	chr16	1589859	0.2252	0.2353	0.34	1	IFT140	84.64
cg23786749	chr9	2539890	-0.2223	0.2322	0.34	1	VLDLR-AS1	88.67
cg12432168	chr10	4284253	-0.348	0.3636	0.34	1	LINC00702	85.59
cg15167343	chr13	77037293	-0.2189	0.2287	0.34	1		93.17
cg21644867	chr1	83261136	0.1721	0.1798	0.34	1		93.13
cg13377056	chr1	145705805	0.4698	0.4909	0.34	1	CD160	64.96
cg16140689	chr9	110346556	0.7212	0.7536	0.34	1		84.25
cg02532672	chr7	808649	-0.2865	0.2993	0.34	1	HEATR2	90.49
cg02838980	chr16	10402487	0.2194	0.2292	0.34	1		87.65
cg02875645	chr1	26320225	0.4487	0.4688	0.34	1	PAFAH2	69.53
cg15405364	chr13	113725440	0.8911	0.9311	0.34	1	MCF2L	89.28
cg24365403	chr1	9207037	0.3735	0.3903	0.34	1		59.28
cg09180480	chr7	99070412	-0.05771	0.0603	0.34	1	ZNF789	2.43
cg04145539	chr3	46618527	-1.725	1.802	0.34	1	LRRC2	31.56
cg07641703	chr7	48084721	-0.2182	0.228	0.34	1	C7orf57	89.9
cg06391107	chr19	40502439	-0.2923	0.3054	0.34	1	ZNF546	3.96
cg23808535	chr21	44582905	-0.5979	0.6247	0.34	1		67.94
cg13440083	chr11	17374524	0.1674	0.1749	0.34	1	DKFZp686O24166	4.42
cg02794065	chr13	30597365	0.2166	0.2263	0.34	1		89.37
cg11377695	chr7	95138726	-0.724	0.7564	0.34	1	ASB4	21.64
cg20529787	chr6	5144078	0.1098	0.1147	0.34	1	LYRM4	4.13
cg24826151	chr7	158668568	0.2234	0.2335	0.34	1	WDR60	91.86
cg20120491	chr22	38965934	-0.4257	0.4448	0.34	1	DMC1	3.58
cg13382096	chr14	68743118	-0.1727	0.1805	0.34	1	RAD51B	92.91
cg22838602	chr15	23084962	0.1569	0.1639	0.34	1	NIPA1	94.29
cg24122751	chr19	45316682	0.1581	0.1652	0.34	1	BCAM	93.62
cg22536775	chr1	1851439	0.3184	0.3327	0.34	1	TMEM52	48.19
cg06898830	chr1	86861147	0.5428	0.5672	0.34	1	ODF2L	80.08
cg23131909	chr2	219267443	0.2243	0.2344	0.34	1	MIR26B	91
cg13567450	chr21	41876012	-0.1716	0.1793	0.34	1	DSCAM	93.54
cg05790197	chr12	130646752	-0.1775	0.1855	0.34	1	FZD10-AS1	3.39
cg19174643	chr18	13136426	0.4505	0.4707	0.34	1		11.46
cg01707841	chr6	43248419	-0.2914	0.3045	0.34	1	TTBK1	84.63
cg24988451	chr4	104019643	-0.1606	0.1679	0.34	1	BDH2	94.13
cg20177650	chr3	181445156	-0.3924	0.41	0.34	1	SOX2OT	4
cg26113982	chr14	96701232	-0.6779	0.7083	0.34	1	BDKRB2	83.21
cg02293936	chr17	46671298	-0.2085	0.2179	0.34	1	LOC404266	6.35
cg27486624	chr6	43542382	0.4124	0.431	0.34	1	POLH	87.56
cg17488990	chr12	116394229	0.4215	0.4404	0.34	1		74.96
cg05587373	chr4	88189110	-0.297	0.3103	0.34	1		89.45
cg23299153	chr2	237417027	0.3105	0.3245	0.34	1	IQCA1	78.66
cg18024260	chr1	1019860	-0.03767	0.03936	0.34	1	C1orf159	99.2
cg07648883	chr6	52261068	-0.233	0.2435	0.34	1	PAQR8	85.8
cg23170588	chr7	100161127	-0.1651	0.1725	0.34	1	AGFG2	93.43
cg04854025	chr12	51157559	-0.4333	0.4528	0.34	1	ATF1	4.18
cg13645941	chrX	40507251	-0.5481	0.5727	0.34	1	CXorf38	5.33
cg03294299	chr21	45217198	0.1327	0.1387	0.34	1	RRP1	94.82
cg01508707	chr14	102317991	0.2896	0.3027	0.34	1	PPP2R5C	88.2
cg16852890	chr10	71703755	0.2501	0.2614	0.34	1	COL13A1	88.4
cg11661042	chr2	6913304	-0.1645	0.1719	0.34	1		5.09
cg22680931	chr1	109632151	0.9308	0.9727	0.34	1	TMEM167B	83.97
cg01655958	chr14	73709663	-0.2316	0.242	0.34	1	PAPLN	91.35
cg07556059	chr1	29449513	0.1715	0.1792	0.34	1	TMEM200B	7.08
cg17286695	chr6	99791063	-0.2807	0.2933	0.34	1	C6orf168	87.94
cg26459874	chr4	95687633	-0.6621	0.6918	0.34	1	BMPR1B	84.32
cg10544324	chr3	53915957	-0.2263	0.2364	0.34	1	ACTR8	3.86
cg02956254	chr10	126606550	-0.04727	0.0494	0.34	1		1.93
cg15970800	chr3	60818194	-0.4491	0.4693	0.34	1	FHIT	90.22
cg20629417	chr1	3106929	0.1203	0.1257	0.34	1	PRDM16	96.61
cg21453451	chr3	181414237	-0.1323	0.1383	0.34	1	SOX2OT	2.67
cg01812580	chr12	560329	0.179	0.187	0.34	1		93.46
cg14646075	chr2	228736089	-0.5071	0.5299	0.34	1	WDR69	20.12
cg07930578	chr15	41806588	-0.4392	0.459	0.34	1	LTK	88.93
cg10798395	chr1	89739142	-0.2278	0.2381	0.34	1	GBP5	88.2
cg09436562	chr11	18415874	-0.2036	0.2128	0.34	1	LDHA	2.47
cg02477299	chr6	36700415	0.1043	0.109	0.34	1	RAB44	95.22
cg07182248	chrX	70839284	-0.4469	0.467	0.34	1	CXCR3	75.3
cg03387240	chr16	2134089	0.2074	0.2167	0.34	1	TSC2	90.49
cg25553170	chr10	23094532	0.1344	0.1405	0.34	1		93.79
cg00551345	chr11	64527494	-0.6503	0.6796	0.34	1	PYGM	61.22
cg09244037	chr13	114275670	0.2235	0.2335	0.34	1	TFDP1	92.36
cg07344583	chr15	89456631	-0.05707	0.05964	0.34	1	MFGE8	1.78
cg03584763	chr5	132672047	-0.6049	0.6321	0.34	1	FSTL4	29.47
cg16054438	chr15	22432994	-0.6144	0.6421	0.34	1		79.2
cg25412167	chr21	47675159	0.7173	0.7495	0.34	1	MCM3AP	80.81
cg13093380	chr2	29850730	-0.1869	0.1953	0.34	1	ALK	92.63
cg24057362	chr2	20318537	-0.4806	0.5022	0.34	1		75.67
cg07682683	chr2	220147284	0.6438	0.6728	0.34	1	DNAJB2	94.31
cg26397331	chr3	57228928	0.1764	0.1844	0.34	1		93.55
cg13111919	chr4	185569962	-0.2895	0.3025	0.34	1	CCDC111	9.51
cg26476852	chr7	27204728	0.1775	0.1855	0.34	1	HOXA9	5.54
cg08842563	chr19	1450011	0.1775	0.1855	0.34	1	APC2	4.43
cg04166294	chr16	54322984	-0.1451	0.1516	0.34	1		5.05
cg27505047	chrX	133684884	-0.3096	0.3235	0.34	1		20.84
cg01623806	chr7	150929509	-0.3523	0.3682	0.34	1	CHPF2	6.89
cg18262458	chr20	56474748	-0.4469	0.467	0.34	1		80.03
cg01099497	chr10	3969061	-0.6473	0.6765	0.34	1		82.62
cg19526722	chr1	89061160	0.5748	0.6006	0.34	1	PKN2-AS1	29.06
cg26189892	chr1	19248518	0.2586	0.2703	0.34	1	IFFO2	85.5
cg02773436	chr10	50650248	-0.7689	0.8035	0.34	1		62.31
cg17864156	chr17	32582828	0.3905	0.4081	0.34	1	CCL2	58.09
cg21799666	chr3	124512863	0.1666	0.1741	0.34	1	ITGB5	92.94
cg14675984	chr12	113900359	-0.05601	0.05853	0.34	1		1.96
cg03342208	chr13	95358540	-0.2443	0.2553	0.34	1		6.1
cg14897563	chr17	7806641	-0.2588	0.2704	0.34	1	CHD3	87.04
cg11692715	chr12	113745878	0.1961	0.205	0.34	1	SLC8B1	91.35
cg02624704	chr1	173446429	-0.5491	0.5739	0.34	1	PRDX6	14.67
cg04675844	chr8	42377477	0.467	0.4881	0.34	1	SLC20A2	51.39
cg04438035	chr7	129270065	-0.2587	0.2704	0.34	1	NRF1	90.41
cg05260576	chr3	15375037	0.1932	0.202	0.34	1	SH3BP5	90.29
cg27484530	chr14	68959258	0.5995	0.6265	0.34	1	RAD51B	85.14
cg15381449	chr19	53843758	0.1529	0.1597	0.34	1	ZNF845	95.49
cg25945659	chr2	202591000	-0.4061	0.4244	0.34	1	ALS2	94.52
cg09120670	chr16	80653022	-0.2021	0.2112	0.34	1	CDYL2	91.81
cg12390907	chr10	124913638	-0.03341	0.03491	0.34	1	BUB3	1.71
cg16992637	chr2	175870054	-0.0396	0.04139	0.34	1	CHN1	1.74
cg05084361	chr7	131862039	0.4011	0.4192	0.34	1	PLXNA4	79.4
cg01421044	chr1	206316883	-0.1217	0.1272	0.34	1	CTSE	95.08
cg03002237	chr11	133874335	0.4765	0.498	0.34	1		79.56
cg00690049	chrX	54834244	-0.6723	0.7026	0.34	1	MAGED2	31.66
cg01740020	chr11	12132460	-0.1383	0.1445	0.34	1	MICAL2	2.26
cg17299156	chr22	40582379	0.1071	0.1119	0.34	1	TNRC6B	95.52
cg18680065	chr2	198368647	0.1474	0.154	0.34	1	HSPE1-MOB4	94.43
cg08259137	chr16	68007294	0.5943	0.6211	0.34	1		92.19
cg22569627	chrX	119385611	-0.2592	0.2709	0.34	1	ZBTB33	22.45
cg23419347	chr2	152095458	-0.7795	0.8147	0.34	1		6.22
cg04885885	chr16	54225800	-3.055	3.193	0.34	1		62.22
cg18984200	chr2	48787750	-0.463	0.4839	0.34	1		69.35
cg03068659	chr7	72988708	-0.1962	0.2051	0.34	1	TBL2	92.76
cg05930034	chr6	112041290	-0.2833	0.2961	0.34	1	FYN	89.62
cg17256817	chr2	28841735	0.1866	0.195	0.34	1	PLB1	93.53
cg23379470	chr17	77892503	0.2691	0.2812	0.34	1	LOC101928738	89.07
cg13350744	chr11	34160914	0.1775	0.1855	0.34	1	NAT10	91.39
cg18347903	chr2	427580	0.2708	0.283	0.34	1		91.63
cg18008675	chr2	173832936	0.1528	0.1597	0.34	1	RAPGEF4	93.78
cg13913140	chr8	144823894	-0.1857	0.1941	0.34	1		94.96
cg07073705	chr3	195540083	0.1766	0.1846	0.34	1	MUC4	90.88
cg26723127	chr6	164066819	-0.2334	0.2439	0.34	1		89.81
cg01003666	chr7	139929429	-0.7717	0.8065	0.34	1		55.15
cg25069361	chr5	137779871	0.2917	0.3048	0.34	1	REEP2	79.14
cg14927425	chr16	2530924	0.1806	0.1888	0.34	1	TBC1D24	92.24
cg03769338	chr9	114560616	-0.6681	0.6983	0.34	1		82.24
cg08721347	chr1	95538652	-0.1112	0.1162	0.34	1	ALG14	1.91
cg26542856	chr1	82049635	0.2994	0.3129	0.34	1		91.13
cg16688046	chr9	136890948	-0.4873	0.5092	0.34	1	NCRNA00094	3.34
cg02955098	chr1	3473665	0.2659	0.2779	0.34	1	MEGF6	82.98
cg06635849	chr5	121755088	0.213	0.2227	0.34	1	SNCAIP	91.67
cg08298497	chr14	24003064	0.334	0.3491	0.34	1	ZFHX2	80.82
cg06423252	chr10	115861227	0.7942	0.8301	0.34	1		22.08
cg15653569	chr10	134818905	-0.2451	0.2561	0.34	1		89.53
cg03444940	chr16	2133637	0.4645	0.4855	0.34	1	TSC2	75.16
cg10847789	chr11	60788940	0.4166	0.4354	0.34	1		51.53
cg03888223	chr13	51633010	0.3241	0.3387	0.34	1	GUCY1B2	80.88
cg19366543	chr11	47362722	-0.1704	0.1781	0.34	1	MYBPC3	93.15
cg09694992	chr9	139137857	-0.08755	0.0915	0.34	1	QSOX2	3.36
cg17123795	chr9	125373423	-0.2713	0.2835	0.34	1		90.88
cg02912949	chr3	113805127	-0.1957	0.2045	0.34	1	QTRTD1	91.67
cg16275981	chr5	87986030	-0.1933	0.202	0.34	1		3.85
cg19159162	chr6	31795573	-0.2202	0.2301	0.34	1	HSPA1B	2.56
cg16442450	chr15	69111511	-0.09509	0.09938	0.34	1	ANP32A	3.65
cg14614211	chr10	28034247	-0.3623	0.3787	0.34	1	MKX	11.04
cg14065382	chr9	107646084	0.249	0.2602	0.34	1	ABCA1	94.27
cg06784909	chr8	840770	0.2784	0.2909	0.34	1		81.01
cg18872946	chr7	42144751	0.2317	0.2422	0.34	1	GLI3	91.37
cg20112136	chr1	189662421	-0.3038	0.3175	0.34	1		89.33
cg17989581	chr5	314590	-0.04042	0.04225	0.34	1	AHRR	97.98
cg21543394	chr1	166877984	-0.2255	0.2357	0.34	1		91.49
cg00275686	chr12	752904	-0.739	0.7723	0.34	1	NINJ2	23.13
cg25540845	chr19	1104476	0.05205	0.0544	0.34	1	GPX4	2.27
cg03803784	chr12	51157550	-0.173	0.1808	0.34	1	ATF1	4.2
cg18221467	chr1	92952189	-0.03292	0.03441	0.34	1	GFI1	1.97
cg07140631	chr10	72734549	0.4572	0.4779	0.34	1		55.18
cg17606016	chr2	161014433	-0.2524	0.2638	0.34	1	ITGB6	92.19
cg17429448	chr16	29802849	-0.318	0.3324	0.34	1	KIF22	24.07
cg13675624	chr12	6419136	0.6658	0.6959	0.34	1	PLEKHG6	77.42
cg16342550	chr14	23815952	0.2183	0.2281	0.34	1	SLC22A17	90.37
cg15964779	chr19	55709086	-0.4278	0.4471	0.34	1	PTPRH	60.25
cg13575314	chr2	3798821	0.4423	0.4623	0.34	1	DCDC2C	67.99
cg17328189	chr5	15451913	0.5337	0.5578	0.34	1		88.03
cg12718582	chr8	1312875	-0.1882	0.1968	0.34	1		94.03
cg14156134	chr1	186291684	-0.2051	0.2144	0.34	1	TPR	91.53
cg25739518	chr22	18560665	-0.03628	0.03792	0.34	1	PEX26	1.28
cg16658008	chr11	58668488	-0.09237	0.09654	0.34	1		2.93
cg16111980	chr19	17566613	-0.3349	0.35	0.34	1	NXNL1	19.94
cg13296555	chr10	121173759	0.2189	0.2287	0.34	1	GRK5	91.06
cg00597107	chr7	1094802	-0.6803	0.711	0.34	1	GPR146	3.31
cg00402586	chr10	69609493	-0.3025	0.3162	0.34	1		2.67
cg24640320	chr17	9082934	0.2285	0.2389	0.34	1	LOC101928266	85.98
cg19076706	chr2	70914189	-0.1606	0.1678	0.34	1	ADD2	5.63
cg22561460	chr12	132639139	0.4412	0.4611	0.34	1		67.83
cg24105563	chr11	1800150	0.2949	0.3082	0.34	1		72.83
cg12021972	chr6	9528235	-0.3233	0.338	0.34	1		83.63
cg16149943	chr21	46932082	-0.259	0.2707	0.34	1	COL18A1	89.2
cg15108650	chr7	112420018	-0.1817	0.1899	0.34	1	TMEM168	95.06
cg07744300	chr13	44482750	-0.4934	0.5157	0.34	1		4.96
cg09169036	chr9	135595799	0.1918	0.2005	0.34	1		92.56
cg17481411	chr5	2291952	-0.207	0.2164	0.34	1		91.9
cg07407859	chr11	821777	0.4522	0.4726	0.34	1	PNPLA2	72.1
cg07740110	chr17	3439203	0.5867	0.6133	0.34	1	TRPV3	48.65
cg14119437	chr6	31830721	-0.4024	0.4206	0.34	1	NEU1	2.86
cg09143316	chr10	10751942	0.1869	0.1954	0.34	1		92.52
cg12376274	chr8	145841465	0.2469	0.2581	0.34	1	ARHGAP39	84.84
cg08810454	chr10	126392745	0.3795	0.3966	0.34	1	FAM53B-AS1	80.13
cg04707408	chr7	27233073	-0.3345	0.3496	0.34	1		9.09
cg07273125	chr16	68295692	-0.4025	0.4207	0.34	1		7.85
cg19753230	chr1	108506812	0.06244	0.06526	0.34	1	VAV3	2.37
cg27486786	chr7	99074036	0.3201	0.3346	0.34	1	ZNF789	67.13
cg27344994	chr3	171618368	0.1265	0.1322	0.34	1	TMEM212-AS1	94.73
cg07172280	chr9	140009455	-0.3775	0.3946	0.34	1	DPP7	2.51
cg02473781	chr22	22007095	0.4687	0.49	0.34	1	MIR130B	28.89
cg09428571	chr19	41856736	-0.1084	0.1133	0.34	1	TGFB1	3.41
cg27273254	chr12	11801750	-0.04238	0.0443	0.34	1	ETV6	2.02
cg21076065	chr7	70248477	0.242	0.253	0.34	1	AUTS2	91.18
cg09881793	chr14	51752110	0.2881	0.3011	0.34	1		70.86
cg20378916	chr15	42456971	0.2778	0.2904	0.34	1	VPS39	86.55
cg17137015	chr3	41421830	-0.1911	0.1998	0.34	1	ULK4	91.31
cg14538808	chr17	79869418	-0.044	0.04599	0.34	1	PCYT2	2.75
cg13892862	chr11	1032316	0.2779	0.2905	0.34	1	MUC6	81.89
cg02757664	chr21	35930789	0.2235	0.2336	0.34	1	RCAN1	91.1
cg00401972	chr16	66400404	0.4424	0.4624	0.34	1	CDH5	46.48
cg22194495	chr19	34412377	-0.2751	0.2875	0.34	1		88.83
cg09456289	chr2	43038399	-0.1008	0.1054	0.34	1		2.38
cg12120238	chr6	155054535	0.03621	0.03785	0.34	1	RBM16	0.83
cg08781789	chr3	156852168	0.1221	0.1276	0.34	1		94.63
cg04232992	chr10	73848230	-0.1253	0.131	0.34	1	SPOCK2	5.4
cg18211066	chr17	75956222	0.5149	0.5383	0.34	1		15
cg22251465	chr2	44588965	-0.08083	0.08449	0.34	1	PREPL	2.94
cg01937314	chr6	31774612	-0.09911	0.1036	0.34	1	LSM2	3.56
cg08186950	chr6	112668004	0.1088	0.1137	0.34	1	RFPL4B	95.76
cg05000446	chr9	35042395	0.5714	0.5973	0.34	1	C9orf131	49.38
cg08821193	chr19	13068151	-0.4258	0.4451	0.34	1	GADD45GIP1	9.7
cg03160005	chr14	51303308	-0.1676	0.1752	0.34	1		94.3
cg03463465	chr6	164143581	-0.4543	0.4749	0.34	1		90.48
cg11813041	chr10	84809769	0.3665	0.3831	0.34	1		80.36
cg22027897	chr17	60885856	-0.33	0.345	0.34	1	MARCH10	3.21
cg03124654	chrX	67717154	0.2505	0.2619	0.34	1	YIPF6	89.78
cg20755042	chr17	39957150	0.5651	0.5907	0.34	1		56.56
cg10022881	chr8	101859672	-0.2545	0.266	0.34	1		2.54
cg03893558	chr18	72828516	0.2549	0.2665	0.34	1		80.45
cg00880494	chr14	65006965	-0.07159	0.07484	0.34	1	HSPA2	2.66
cg12604569	chr4	88188107	0.2384	0.2492	0.34	1		89.18
cg05521649	chr1	15721051	-0.4218	0.4409	0.34	1	FHAD1	68.04
cg06925438	chr5	480121	0.2178	0.2277	0.34	1	SLC9A3	89.58
cg03129964	chr9	96714665	-0.2169	0.2267	0.34	1	BARX1	5.6
cg16331196	chr1	45726220	0.1955	0.2044	0.34	1		92.54
cg05835326	chr1	157004303	0.2653	0.2774	0.34	1	ARHGEF11	87.11
cg26344168	chr18	13884969	0.2158	0.2256	0.34	1	MC2R	90.32
cg16027122	chr17	36725602	0.2865	0.2995	0.34	1	SRCIN1	85.65
cg22092114	chr3	186338831	0.2256	0.2359	0.34	1	AHSG	90.23
cg00537203	chr17	79885904	-0.07502	0.07842	0.34	1	LOC92659	2.81
cg18107396	chr6	35436198	-0.02735	0.02859	0.34	1	RPL10A	1.37
cg16053443	chr3	195921147	0.2879	0.301	0.34	1		24.56
cg08994082	chr19	2525459	0.261	0.2728	0.34	1	GNG7	90.76
cg15168376	chr11	130405517	-1.746	1.826	0.34	1		30.49
cg05115375	chr15	33360485	-0.1081	0.113	0.34	1	FMN1	3.41
cg09081753	chr2	128369175	0.2084	0.2179	0.34	1	MYO7B	89
cg00993174	chr10	80211479	0.2631	0.275	0.34	1		87.21
cg00940878	chr5	1765312	0.3623	0.3787	0.34	1		86.19
cg25922637	chr10	128076308	-0.1233	0.1289	0.34	1	ADAM12	5.49
cg08496404	chr19	55969333	0.1158	0.1211	0.34	1	ISOC2	94.82
cg17156767	chr19	30364462	-0.2819	0.2947	0.34	1		11.43
cg20498033	chr6	31833291	0.2153	0.2251	0.34	1	SLC44A4	90.08
cg12704666	chr1	79654304	0.6036	0.6311	0.34	1		88.37
cg15628074	chr10	79592185	-0.5475	0.5724	0.34	1	DLG5	86.04
cg03262295	chr4	1807954	0.5473	0.5721	0.34	1	FGFR3	94.34
cg18480879	chr3	64084863	0.5357	0.5601	0.34	1	PRICKLE2-AS1	94.46
cg10215884	chr5	87564247	-0.3877	0.4053	0.34	1	TMEM161B	16.32
cg16887748	chr3	184091303	0.3135	0.3277	0.34	1	THPO	81.03
cg03042953	chr1	54871350	-0.02862	0.02992	0.34	1	SSBP3	1.7
cg13343043	chr9	118773317	0.3716	0.3885	0.34	1		72.45
cg24059154	chr11	5646103	-0.0883	0.09232	0.34	1	TRIM6-TRIM34	2.74
cg27113993	chr11	64216437	-0.207	0.2164	0.34	1	LOC100996455	5.54
cg08280623	chrX	71458261	-0.5034	0.5263	0.34	1	ERCC6L	41.24
cg08985812	chr1	205649789	0.03799	0.03971	0.34	1	SLC45A3	0.79
cg16488021	chr16	89182099	-0.4334	0.4531	0.34	1	ACSF3	6.07
cg06637017	chr5	1092391	0.2045	0.2137	0.34	1	SLC12A7	89.51
cg01986891	chr20	46254859	-0.1571	0.1642	0.34	1	NCOA3	94.3
cg26759742	chr20	2266514	0.2718	0.2841	0.34	1		90.03
cg23546274	chr1	27692467	0.1135	0.1186	0.34	1	MAP3K6	3.18
cg27568165	chr1	205631978	0.2454	0.2566	0.34	1	SLC45A3	82.15
cg15146515	chr19	49250561	-0.121	0.1265	0.34	1	IZUMO1	4.93
cg22685762	chrX	139589163	-0.3958	0.4138	0.34	1		28.65
cg04331189	chr2	160142303	-0.2048	0.2141	0.34	1	WDSUB1	91.35
cg19907409	chr17	49175640	-0.5316	0.5557	0.34	1	SPAG9	58.42
cg15530669	chr1	156470068	0.05204	0.05441	0.34	1	MEF2D	2.16
cg11815811	chr3	151952874	0.6024	0.6298	0.34	1		90.1
cg26985010	chr5	124534302	-0.3064	0.3204	0.34	1	LOC101927421	89.41
cg24177611	chr10	134993146	-0.3315	0.3466	0.34	1	KNDC1	84.89
cg17584576	chr5	52856678	-0.1453	0.1519	0.34	1	NDUFS4	4.81
cg23124867	chrX	135228969	-0.3671	0.3838	0.34	1	FHL1	18.8
cg07244098	chr11	4415203	0.8967	0.9375	0.34	1	TRIM21	50.96
cg04767734	chr2	172958009	-0.06981	0.07299	0.34	1		2.89
cg20741333	chr1	10924583	-0.4982	0.5209	0.34	1		35.84
cg19962889	chr20	3744773	0.3973	0.4154	0.34	1	C20orf27	79.47
cg01678788	chr7	151012255	-0.169	0.1767	0.34	1		4.15
cg21506045	chr19	58816722	0.124	0.1296	0.34	1		4.03
cg18407292	chr1	3840092	0.288	0.3011	0.34	1		87.76
cg20938346	chr6	100874816	-0.4314	0.451	0.34	1	SIM1	61.63
cg00459625	chr15	99979584	-0.157	0.1641	0.34	1		93.65
cg01775103	chr11	64062895	0.4302	0.4498	0.34	1	KCNK4	85.15
cg09941713	chr8	61705332	0.1805	0.1887	0.34	1	CHD7	3.81
cg16353152	chr11	60468830	0.5261	0.55	0.34	1	MS4A8	69.27
cg09767164	chr10	6507158	-0.2004	0.2095	0.34	1	PRKCQ	92.78
cg10350864	chr16	19885435	-0.2647	0.2767	0.34	1	GPRC5B	86.78
cg01785621	chr22	24200317	-0.1888	0.1974	0.34	1	SLC2A11	2.61
cg24628298	chr17	47786426	0.7159	0.7485	0.34	1	SLC35B1	60.92
cg08424427	chr5	180670815	-0.1664	0.174	0.34	1	SNORD95	3.57
cg20261379	chr17	19439098	0.9596	1.003	0.34	1	SLC47A1	60.11
cg10666224	chr6	29768246	0.06965	0.07282	0.34	1		98.93
cg20663315	chr5	162418025	-0.4471	0.4674	0.34	1		74.94
cg05684569	chr16	81929465	-0.035	0.03659	0.34	1	PLCG2	99.22
cg11119694	chr12	70634349	-0.457	0.4778	0.34	1		11.6
cg02362848	chr1	33848786	-0.2277	0.238	0.34	1		92.08
cg10128859	chr19	16370364	-0.4817	0.5037	0.34	1		84.6
cg02772663	chr10	121172898	0.2733	0.2858	0.34	1	GRK5	71.32
cg10631527	chr13	26978250	0.2538	0.2654	0.34	1	CDK8	86.59
cg25190176	chr1	115300693	0.09987	0.1044	0.34	1	CSDE1	3.49
cg19015987	chr3	124441494	-0.7543	0.7887	0.34	1		31.35
cg20140203	chr7	144097176	0.2673	0.2795	0.34	1	NOBOX	75.63
cg00226093	chr20	61611214	-0.3427	0.3583	0.34	1		77.94
cg03896661	chr2	197036775	-0.1211	0.1266	0.34	1	STK17B	4.44
cg10169177	chr7	561744	0.231	0.2416	0.34	1		3.12
cg02549859	chr9	139971393	0.4216	0.4408	0.34	1	UAP1L1	75.69
cg11964938	chr19	50887244	0.08122	0.08492	0.34	1	POLD1	3.24
cg03278072	chr22	23648762	0.6239	0.6523	0.34	1	BCR	72.96
cg17342440	chr2	218805554	0.2727	0.2852	0.34	1	TNS1	87.02
cg11097981	chr1	63727759	-0.4872	0.5094	0.34	1	LINC00466	79.49
cg06108181	chr3	32023056	-0.1793	0.1875	0.34	1	OSBPL10	3.65
cg27578301	chr12	76228362	0.1135	0.1186	0.34	1		95.61
cg09683959	chr15	74191515	0.1807	0.1889	0.34	1		93.08
cg26091821	chr10	22604832	-0.366	0.3827	0.34	1	COMMD3-BMI1	4.06
cg25195373	chr6	132820219	-0.7594	0.794	0.34	1	STX7	77.83
cg15860235	chr4	2794188	0.8349	0.8729	0.34	1	SH3BP2	88.01
cg21074539	chr17	9548475	-0.2782	0.2908	0.34	1	USP43	2.19
cg01910484	chr16	56642229	-0.05665	0.05924	0.34	1	MT2A	2.27
cg07415530	chr18	51823343	0.1574	0.1646	0.34	1	POLI	94.02
cg04108625	chr3	126456882	-0.1887	0.1973	0.34	1	CHCHD6	93.3
cg01764161	chr2	237415031	0.2379	0.2487	0.34	1	IQCA1	84.58
cg27603366	chr2	173037734	-0.1386	0.1449	0.34	1		4.52
cg08943375	chr1	156452258	0.2869	0.3	0.34	1	MEF2D	75.72
cg07129439	chr15	41708908	-0.09895	0.1035	0.34	1	RTF1	4.21
cg08600862	chr5	76939558	0.4918	0.5142	0.34	1		9.85
cg26008260	chr2	25057298	-1.33	1.391	0.34	1	ADCY3	96.52
cg21024112	chr6	41376993	0.5722	0.5983	0.34	1		69.99
cg11790928	chr7	6629457	-0.3766	0.3938	0.34	1	C7orf26	2.91
cg10117518	chr2	29117384	-0.07639	0.07988	0.34	1	WDR43	2.93
cg08342198	chr13	73801183	-0.2567	0.2684	0.34	1		89.49
cg06976973	chr12	7180049	-0.2903	0.3035	0.34	1		86.58
cg08114731	chr3	187962799	-0.1489	0.1557	0.34	1	LPP	93.88
cg04340510	chr1	156701346	0.1481	0.1549	0.34	1	C1orf66	94.08
cg16566518	chr8	127569022	-0.3939	0.4119	0.34	1	FAM84B	6.65
cg24599037	chr3	113405689	0.2658	0.278	0.34	1	KIAA2018	89.27
cg04163391	chr2	241719496	0.228	0.2384	0.34	1	KIF1A	95.85
cg06449396	chr22	46382247	0.341	0.3566	0.34	1		77.57
cg06828431	chr6	83118420	-0.1697	0.1775	0.34	1		94.12
cg04272613	chr14	59721173	0.2162	0.2261	0.34	1	DAAM1	90.86
cg15461618	chr8	23110550	1.468	1.535	0.34	1	CHMP7	78.93
cg16708880	chr12	49257591	-1.086	1.136	0.34	1	RND1	63.61
cg18386948	chrX	11627620	0.9712	1.016	0.34	1	ARHGAP6	83.41
cg19548664	chr8	99264718	0.09593	0.1003	0.34	1	NIPAL2	96.24
cg08573204	chr11	8286017	-0.7377	0.7714	0.34	1	LMO1	72.58
cg20573562	chr11	18034664	0.04406	0.04607	0.34	1	SERGEF	1.97
cg20331795	chr2	139537843	-0.4091	0.4278	0.34	1	NXPH2	3.55
cg00871453	chr8	124084640	0.127	0.1328	0.34	1	WDR67	4.84
cg00141550	chrX	50027389	-0.3929	0.4109	0.34	1	CCNB3	86.56
cg17754914	chr2	166061891	0.2198	0.2298	0.34	1	SCN3A	86
cg12534265	chr1	26092973	-0.4741	0.4958	0.34	1	MAN1C1	74.08
cg15101291	chr21	43502244	0.2391	0.25	0.34	1	UMODL1	90.03
cg06639121	chr1	38156209	-0.02913	0.03046	0.34	1	C1orf109	1.76
cg09551249	chr17	2796053	0.6345	0.6635	0.34	1	RAP1GAP2	44.59
cg06879219	chr14	70346082	0.858	0.8972	0.34	1	SMOC1	5.74
cg06861672	chr19	51727798	-0.3081	0.3222	0.34	1	CD33	38.01
cg25080524	chr4	24586249	-0.07614	0.07962	0.34	1	DHX15	3.09
cg13920521	chr1	33367321	-0.4622	0.4833	0.34	1	TMEM54	8.16
cg07434800	chr7	30170466	0.1313	0.1373	0.34	1		94.54
ch.10.704481F	chr10	27448168	-0.558	0.5835	0.34	1	MASTL	4.39
cg05463545	chr15	76865225	0.5859	0.6127	0.34	1	SCAPER	92.73
cg23098517	chr21	37507061	-0.2223	0.2324	0.34	1	CBR3	8.81
cg01771885	chr20	60882801	-0.2451	0.2563	0.34	1	ADRM1	84.82
cg23954416	chr1	13909161	-0.6608	0.691	0.34	1	PDPN	71.22
cg13552460	chr8	17104540	-0.1843	0.1927	0.34	1	CNOT7	2.64
cg18538941	chr6	75911448	-0.5688	0.5948	0.34	1	COL12A1	37.09
cg07363592	chr19	18332913	-0.2477	0.259	0.34	1	PDE4C	89.36
cg10212985	chr3	143470731	-0.4355	0.4554	0.34	1	SLC9A9	55.98
cg27537099	chr21	38401499	-0.6508	0.6806	0.34	1		90.08
cg00707777	chr3	53290340	0.4927	0.5152	0.34	1	TKT	66.23
cg06053623	chr12	68778314	0.4847	0.5069	0.34	1		82.29
cg21860329	chr13	42265546	-0.7511	0.7854	0.34	1	VWA8	73.69
cg06753606	chr17	40337708	-0.2439	0.255	0.34	1	HCRT	85.34
cg23764753	chr4	125042716	0.1639	0.1714	0.34	1		93.54
cg03206874	chr2	106730764	-0.194	0.2029	0.34	1	UXS1	93.38
cg20336571	chr10	71812134	0.6295	0.6583	0.34	1	H2AFY2	59.38
cg00026570	chr19	35047549	-0.2965	0.3101	0.34	1		13.38
cg15225991	chr10	134468436	0.22	0.2301	0.34	1	INPP5A	17.73
cg02527252	chr8	8178889	-0.1983	0.2074	0.34	1	PRAGMIN	93.28
cg04800320	chr8	10755899	0.2091	0.2187	0.34	1	XKR6	90.15
cg16412341	chr2	227277087	-0.1569	0.1641	0.34	1		93.65
cg02254226	chr9	110046355	-0.1926	0.2015	0.34	1	RAD23B	2.96
cg20435238	chr2	2335090	0.1274	0.1333	0.34	1	MYT1L	95.06
cg03313700	chr2	157172795	0.2121	0.2218	0.34	1		93.01
cg14933881	chr15	86163388	-0.2977	0.3113	0.34	1	AKAP13	89.47
cg12881997	chr2	46687416	-0.2919	0.3053	0.34	1		86.78
cg04979147	chr16	74808750	0.3632	0.3798	0.34	1	FA2H	1.62
cg06742476	chr17	1350629	-0.4691	0.4906	0.34	1	CRK	12.87
cg16760382	chr7	65419261	0.2272	0.2376	0.34	1	VKORC1L1	92.76
cg06376214	chr1	26633439	-0.07212	0.07542	0.34	1	UBXN11	2.95
cg20758803	chr1	113933172	-0.09406	0.09837	0.34	1	MAGI3	3.2
cg14181777	chr9	95479785	0.301	0.3148	0.34	1	BICD2	72.25
cg16080068	chr22	27512235	0.5248	0.5488	0.34	1		90.36
cg06076912	chr9	27539584	-0.1534	0.1604	0.34	1		94.13
cg00386069	chr17	80221646	0.1388	0.1452	0.34	1	CSNK1D	93.77
cg24852319	chr6	113278378	-0.2829	0.2959	0.34	1		89.54
cg16831427	chrX	69260586	0.3416	0.3573	0.34	1	AWAT2	83.7
cg25493335	chr21	31964676	0.2138	0.2236	0.34	1	KRTAP6-3	91.56
cg07822980	chr6	16872848	0.6243	0.6529	0.34	1		88.73
cg27040993	chrX	21677134	-0.3713	0.3883	0.34	1	KLHL34	31.51
cg18999636	chr1	193324632	0.3157	0.3302	0.34	1	LINC01031	12.74
cg19772215	chr11	6638696	0.4164	0.4355	0.34	1	TPP1	45.14
cg26786777	chr5	124372310	0.3914	0.4093	0.34	1	LOC101927421	59.02
cg01041926	chr8	96691693	0.1606	0.168	0.34	1	C8orf37-AS1	93.59
cg24882551	chr4	85403032	-0.08084	0.08454	0.34	1		2.98
cg02071847	chr21	30446297	-0.3929	0.4109	0.34	1	CCT8	2.8
cg13463245	chr9	140042657	0.5423	0.5671	0.34	1	GRIN1	75.29
cg18943969	chr1	117209947	-0.06852	0.07165	0.34	1	IGSF3	2.83
cg25061914	chr22	37447468	-0.9382	0.9812	0.34	1	KCTD17	4.52
cg00723656	chr1	204929717	-0.2913	0.3047	0.34	1	NFASC	86.98
cg12334842	chr4	184127739	-0.1622	0.1696	0.34	1	WWC2	93.94
cg14672800	chrX	67349013	-0.3999	0.4182	0.34	1	OPHN1	87.9
cg01946920	chr11	43946057	-0.2259	0.2362	0.34	1		87.34
cg26366554	chr6	138610113	0.1896	0.1983	0.34	1	KIAA1244	92.78
cg01516881	chr6	292596	2.131	2.228	0.34	1	DUSP22	27.5
cg05401764	chr3	157815808	0.03155	0.033	0.34	1	SHOX2	1
cg01700683	chr15	63510942	0.1827	0.1911	0.34	1	RAB8B	91.84
cg00338229	chr19	46088275	-0.2122	0.2219	0.34	1	OPA3	3.18
cg15892521	chr6	144917641	-0.2069	0.2164	0.34	1	UTRN	94.51
cg16780295	chr6	111858148	0.5497	0.5749	0.34	1	TRAF3IP2-AS1	24.18
cg25638515	chr8	122080710	-0.6659	0.6965	0.34	1		86.45
cg02019068	chrX	48337472	0.2553	0.267	0.34	1	FTSJ1	88.99
cg00128057	chr5	38134954	0.3975	0.4157	0.34	1		95.65
cg05020922	chr4	84407894	0.3474	0.3634	0.34	1		40.84
cg23042230	chr8	74541769	-0.5043	0.5274	0.34	1	STAU2	91.2
cg23012519	chr11	397486	1.54	1.611	0.34	1	PKP3	40.53
cg09165678	chr2	219536837	-0.1595	0.1669	0.34	1	STK36	7.31
cg19068510	chr13	100642106	-0.06828	0.07142	0.34	1		2.99
cg13644715	chr19	47127041	-0.303	0.3169	0.34	1	PTGIR	76.08
cg16591381	chr1	245499719	0.1855	0.194	0.34	1	KIF26B	94.05
cg23933345	chr1	114447334	-0.05589	0.05845	0.34	1	DCLRE1B	2
cg15829057	chr6	32129834	0.1819	0.1902	0.34	1	PPT2	92.17
cg02724401	chr12	78542637	-0.1923	0.2011	0.34	1	NAV3	93.43
cg14682345	chr19	1104646	-0.04946	0.05173	0.34	1	GPX4	1.16
cg24623086	chr7	14758540	0.4461	0.4666	0.34	1	DGKB	57.81
cg13643330	chr6	97386997	-0.378	0.3954	0.34	1	KLHL32	90.71
cg23109507	chr21	38339412	0.6673	0.6979	0.34	1	HLCS	67.54
cg03545757	chr16	1366304	0.2317	0.2424	0.34	1	UBE2I	91
cg24798115	chr7	149157735	-0.02999	0.03136	0.34	1	ZNF777	1.47
cg07853668	chr1	108235664	-0.1875	0.1961	0.34	1	VAV3	93.65
cg15041550	chr6	39016590	-0.3423	0.358	0.34	1	GLP1R	1.64
cg03662139	chr9	33001942	-0.06243	0.0653	0.34	1	APTX	2.18
cg03245755	chr2	3853202	0.4054	0.424	0.34	1	DCDC2C	92.09
cg07667469	chr8	87521214	-0.2961	0.3097	0.34	1	FAM82B	7.74
cg14891130	chr21	18002323	-0.2352	0.246	0.34	1		93.09
cg16448834	chr1	52343800	0.05383	0.05631	0.34	1	NRD1	2.24
cg25788598	chr3	147334673	-0.2335	0.2442	0.34	1		92.84
cg23902269	chr1	234737525	-0.07982	0.08349	0.34	1		2.98
cg00335444	chr3	122627713	-0.1378	0.1441	0.34	1		94.82
cg22963468	chr7	75796235	-0.8544	0.8936	0.34	1		4.46
cg17959943	chr7	135194977	-0.2907	0.304	0.34	1	CNOT4	10.06
cg04695211	chr1	44155937	0.6385	0.6678	0.34	1	KDM4A	94.07
cg26842664	chr18	32821471	-0.1482	0.155	0.34	1	ZNF397	4.46
cg18542735	chr2	9911150	0.2504	0.2619	0.34	1		84.14
cg02654859	chr13	113796050	-0.4685	0.49	0.34	1	F10	93.82
cg09255203	chr13	111226964	0.2309	0.2415	0.34	1		91.8
cg19922558	chr2	211950311	-1.173	1.227	0.34	1		84.35
cg26283785	chr16	81812765	-0.4776	0.4996	0.34	1	PLCG2	5.16
cg23014747	chr1	62192548	0.4142	0.4332	0.34	1	TM2D1	88.77
cg19698648	chr7	150759376	0.2223	0.2325	0.34	1	SLC4A2	90.06
cg01498978	chr1	111966900	-0.2695	0.2819	0.34	1	OVGP1	89.65
cg14603886	chr17	62206650	0.6116	0.6397	0.34	1	ERN1	63.75
cg16376549	chr12	118490973	0.2673	0.2796	0.34	1	WSB2	80.29
cg17525856	chr2	47596787	0.3783	0.3957	0.34	1	EPCAM	11.97
cg14626857	chr4	77904315	-0.7321	0.7657	0.34	1	SEPT11	77.23
cg21755381	chr6	32938280	0.1516	0.1586	0.34	1	BRD2	2.54
cg03790207	chr6	42947109	-0.1288	0.1347	0.34	1	PEX6	4.17
cg26603632	chr17	80201887	0.1257	0.1315	0.34	1		97.23
cg06050327	chr12	94656123	0.3462	0.3621	0.34	1	PLXNC1	60.94
cg04618848	chr15	68111941	-0.2989	0.3127	0.34	1	SKOR1	39.58
cg19164296	chr6	35838516	-0.3344	0.3498	0.34	1	SRPK1	90
cg04439006	chr20	34023611	1.06	1.109	0.34	1	GDF5	92.99
cg20437892	chr2	220267748	-0.3025	0.3164	0.34	1		23.33
cg17340922	chr1	38412785	-0.2519	0.2635	0.34	1	INPP5B	9.53
cg27084121	chr16	2021877	-0.04053	0.0424	0.34	1	TBL3	2.13
cg12059732	chr8	37818407	-0.1964	0.2054	0.34	1		89.65
cg12002084	chr1	19213482	0.1863	0.1949	0.34	1	ALDH4A1	93.19
cg04872557	chr1	76190008	-0.04594	0.04805	0.34	1	ACADM	2.98
cg03305906	chr11	34937118	-0.1666	0.1743	0.34	1	PDHX	3.78
cg15013475	chr19	7581414	-0.2009	0.2101	0.34	1	ZNF358	10.15
cg13199822	chr3	113466193	-0.08385	0.0877	0.34	1	ATP6V1A	2.92
cg10096955	chr4	174478667	0.3303	0.3455	0.34	1		78.82
cg17165841	chr2	207507001	-0.2739	0.2865	0.34	1	LOC200726	7.18
cg05883661	chr3	105961942	0.5083	0.5317	0.34	1		91.91
cg06865749	chr1	203764655	0.08683	0.09082	0.34	1	ZC3H11A	3.19
cg13909826	chr1	109400731	-0.4097	0.4286	0.34	1	AKNAD1	86.38
cg27176425	chr10	78436222	-0.2138	0.2236	0.34	1		91.16
cg15133732	chr11	62375269	0.3683	0.3852	0.34	1	EML3	62.09
cg25547248	chr5	141501099	-0.2699	0.2823	0.34	1	NDFIP1	90.16
cg15038984	chr19	52506579	-0.1208	0.1263	0.34	1	ZNF615	94.83
cg05345349	chr2	208676802	0.2612	0.2732	0.34	1		83.93
cg14559610	chr15	48662758	0.1509	0.1578	0.34	1		93.89
cg15909801	chr22	46067586	-0.1695	0.1773	0.34	1	ATXN10	3.09
cg16782174	chr2	128410803	-0.04898	0.05123	0.34	1	LIMS2	98.14
cg15503722	chr11	122850522	-0.2765	0.2892	0.34	1	BSX	13.95
cg04722283	chr16	3329195	-0.5203	0.5442	0.34	1		79.74
cg05690141	chr20	30028041	0.8169	0.8545	0.34	1	DEFB123	81.03
cg11296581	chr3	156905484	0.3384	0.354	0.34	1		90.82
cg03257308	chr13	30722898	-1.794	1.877	0.34	1		82.67
cg19675782	chr15	70880503	0.5196	0.5435	0.34	1		82.6
cg09406238	chrX	63615383	-0.405	0.4236	0.34	1	MTMR8	22.33
cg00010445	chr19	14089630	-0.1827	0.1911	0.34	1	RFX1	9.75
cg07865600	chr12	107487629	-0.3095	0.3237	0.34	1	CRY1	3.86
cg23173495	chr5	65018638	-0.09728	0.1018	0.34	1	SGTB	4.24
cg19550890	chr3	176232216	0.4586	0.4797	0.34	1	MIR7977	36.55
cg02699671	chr17	850251	0.1148	0.1201	0.34	1	NXN	95.87
cg27289402	chr14	105113991	0.553	0.5785	0.34	1		42.39
cg15993538	chr2	171674968	-0.2413	0.2524	0.34	1	GAD1	8.24
cg26396039	chr4	154162990	-0.2	0.2092	0.34	1	TRIM2	93.05
cg03114595	chr19	42584412	0.1352	0.1414	0.34	1	ZNF574	95.22
cg26749992	chr8	41737470	-0.3132	0.3277	0.34	1	ANK1	77.67
cg25649889	chr2	171196296	-0.2822	0.2953	0.34	1	MYO3B	90.03
cg20456620	chr10	134377343	-0.3307	0.3459	0.34	1	INPP5A	88.31
cg23495808	chr14	36924315	0.6198	0.6484	0.34	1		60.33
cg17783135	chr3	194876491	0.7989	0.8357	0.34	1	C3orf21	89.05
cg18146192	chr14	48963747	-0.6486	0.6785	0.34	1		87.64
cg24430703	chr7	55621681	0.2497	0.2612	0.34	1	VOPP1	85.6
cg05201958	chr10	61968731	0.7698	0.8053	0.34	1	ANK3	35.54
cg11950483	chr3	160263570	0.1412	0.1477	0.34	1	KPNA4	94.05
cg18729896	chr6	31126345	-0.02511	0.02627	0.34	1	CCHCR1	1
cg16035267	chr6	29342630	2.569	2.687	0.34	1	OR12D3	82.04
cg07747661	chr11	125106135	-0.7823	0.8184	0.34	1	PKNOX2	82.7
cg17542710	chr4	110360548	0.8218	0.8596	0.34	1	SEC24B	74.81
cg08264835	chr1	20716191	-0.2428	0.254	0.34	1		94.15
cg20452672	chr8	124205054	0.4332	0.4532	0.34	1	FAM83A	70.71
cg05564526	chr18	72426904	0.264	0.2762	0.34	1	ZNF407	88.66
cg19767857	chr10	29891224	-0.1608	0.1682	0.34	1	SVIL	94.07
cg25826404	chr17	18061566	0.5672	0.5933	0.34	1	MYO15A	7.75
cg05061249	chr6	22569446	0.199	0.2081	0.34	1	HDGFL1	91.33
cg05152772	chr6	46843956	0.1541	0.1612	0.34	1	ADGRF5	4.71
cg24580784	chr6	107387894	-0.1737	0.1817	0.34	1	BEND3	93.34
cg21212084	chr3	50661812	0.1103	0.1154	0.34	1	MAPKAPK3	3.92
cg09130162	chr6	47277323	0.02966	0.03103	0.34	1	TNFRSF21	1.51
cg01449607	chr22	41773477	0.1547	0.1618	0.34	1	TEF	95.42
cg08832936	chr9	130820474	0.2384	0.2494	0.34	1		88.74
cg04612287	chr19	14208432	0.1352	0.1414	0.34	1	PRKACA	94.55
cg10801903	chr22	46695312	0.216	0.226	0.34	1	GTSE1	89.97
cg09876575	chr12	72056769	-0.09863	0.1032	0.34	1	THAP2	3.15
cg27590199	chrX	134974589	-2.158	2.257	0.34	1	SAGE1	88.38
cg08482307	chr5	14728684	-0.3064	0.3205	0.34	1	ANKH	86.53
cg09040552	chr2	216298121	0.181	0.1894	0.34	1	FN1	93.74
cg07415507	chr11	67238143	0.2166	0.2266	0.34	1	TMEM134	90.51
cg04214403	chr16	5479602	0.1443	0.151	0.34	1		94.96
cg05634649	chr4	7056300	-0.1809	0.1893	0.34	1	TADA2B	93.13
cg13581422	chr3	130236522	-0.7391	0.7732	0.34	1		20.01
cg14702390	chr18	9917748	0.2568	0.2687	0.34	1	VAPA	89.3
cg25518348	chr2	134992994	0.2388	0.2498	0.34	1		91.73
cg03868193	chr11	124958746	-0.9423	0.9858	0.34	1	SLC37A2	87.46
cg13688769	chr3	73674363	-0.1728	0.1808	0.34	1	PDZRN3	7.81
cg22591653	chr2	22758319	-0.4438	0.4642	0.34	1	LOC102723362	84.62
cg00353432	chr7	139372972	0.3503	0.3665	0.34	1	HIPK2	84.9
cg12251760	chr9	130548442	-0.1056	0.1104	0.34	1	CDK9	2.79
cg11214290	chr5	6341029	0.1622	0.1697	0.34	1		94.19
cg25481999	chr18	1360521	-0.2921	0.3056	0.34	1	C18orf2	87.68
cg26390214	chr7	1365745	-0.3041	0.3181	0.34	1		76.7
cg16420308	chr14	80327885	0.2239	0.2343	0.34	1	NRXN3	89.98
cg04665499	chr16	84109130	-0.1744	0.1825	0.34	1	MBTPS1	93.6
cg23742816	chrX	122747261	-0.4166	0.4358	0.34	1	THOC2	89.8
cg05351175	chr17	21187948	-0.07211	0.07544	0.34	1	MAP2K3	1.48
cg02051982	chr2	45508016	-0.3579	0.3744	0.34	1		76.6
cg06796115	chr5	131706945	0.2245	0.2348	0.34	1	LOC553103	86.28
cg10162914	chr4	170943016	0.2506	0.2622	0.34	1	MFAP3L	93.11
cg13839221	chr1	87745872	-0.1506	0.1576	0.34	1		94.21
cg08238961	chr11	68691382	0.1636	0.1712	0.34	1	IGHMBP2	93.53
cg19228034	chr7	92672812	-0.7407	0.7749	0.34	1		56.5
cg10626305	chr6	21801442	-0.3649	0.3818	0.34	1	FLJ22536	80.81
cg25215418	chr6	161829403	0.6171	0.6456	0.34	1	PARK2	94.34
cg02655227	chr16	58426263	-0.3302	0.3455	0.34	1	GINS3	2.61
cg01050554	chr11	73946673	0.1016	0.1063	0.34	1	PPME1	95.51
cg11230968	chr17	46410723	0.4489	0.4696	0.34	1	SKAP1	90.23
cg02845566	chr20	45094064	0.1742	0.1822	0.34	1	LOC100240726	92.41
cg24794490	chr7	67101502	0.1718	0.1797	0.34	1		94.18
cg20019706	chr19	30164205	-0.4525	0.4734	0.34	1	PLEKHF1	65.63
cg13010373	chr6	86113013	0.257	0.2689	0.34	1		83.88
cg12734386	chr15	76531223	-0.2256	0.236	0.34	1	ETFA	93.07
cg23756474	chr20	17296030	-0.683	0.7146	0.34	1	PCSK2	31.44
cg25340056	chr17	1933471	-0.3392	0.3549	0.34	1	DPH1	3.17
cg00373967	chr19	40711980	0.2389	0.2499	0.34	1	MAP3K10	85.12
cg18993732	chr6	69054060	-0.9755	1.021	0.34	1		65.16
cg08696815	chr5	43483906	-0.4511	0.472	0.34	1	C5orf28	2.73
cg18504190	chr11	1649947	0.3647	0.3816	0.34	1	HCCA2	41.13
cg02812571	chr16	25377575	-0.5765	0.6032	0.34	1		6.69
cg01630032	chr16	78675680	1.989	2.081	0.34	1	WWOX	48.93
cg24939417	chr5	167717332	-0.3393	0.355	0.34	1		77.45
cg21143956	chr8	125769926	-0.2721	0.2847	0.34	1		7.56
cg10860095	chr10	105880827	-0.2638	0.276	0.34	1	C10orf78	3.85
cg18594482	chr1	27480543	0.08261	0.08643	0.34	1	SLC9A1	97.38
cg05992357	chr17	46670933	-0.09815	0.1027	0.34	1	LOC404266	3.78
cg02619298	chr11	68113708	0.7872	0.8236	0.34	1	LRP5	68.86
cg26110474	chr11	32054712	0.4262	0.4459	0.34	1		63.71
cg23316449	chr14	73704055	-0.4119	0.431	0.34	1	PAPLN	29.44
cg18668753	chr19	57352657	0.3399	0.3556	0.34	1	PEG3	60.14
cg04841389	chr6	32015083	0.3873	0.4052	0.34	1	TNXB	65.24
cg04689082	chr3	194406572	-0.08402	0.0879	0.34	1	FAM43A	3.42
cg15806313	chr20	48330624	0.09157	0.09581	0.34	1	B4GALT5	1.93
cg21995273	chr20	61840006	0.2469	0.2583	0.34	1	YTHDF1	89.59
cg15906799	chr11	62521418	-0.5349	0.5596	0.34	1	ZBTB3	3.87
cg10121434	chr19	48973001	-0.07158	0.07489	0.34	1	CYTH2	1.67
cg23014605	chr17	40439765	-0.07492	0.07839	0.34	1	STAT5A	3.23
cg13326083	chr2	27699406	-0.1999	0.2091	0.34	1	IFT172	93.12
cg12700055	chr7	77528726	0.1795	0.1878	0.34	1	PHTF2	92.99
cg20251156	chr12	55793381	-0.1798	0.1881	0.34	1	OR6C65	93.49
cg00372293	chr5	37871443	0.6598	0.6903	0.34	1	GDNF-AS1	86.37
cg24717029	chr18	60384542	-0.21	0.2197	0.34	1	PHLPP1	3.03
cg10801670	chr1	186264674	0.1094	0.1145	0.34	1	PRG4	95.85
cg15571800	chr17	16367146	0.3805	0.3981	0.34	1	LRRC75A-AS1	80.83
cg10479053	chr17	38136919	0.1196	0.1252	0.34	1	PSMD3	3.84
cg09170404	chr12	123465466	-0.03853	0.04032	0.34	1	ARL6IP4	2.11
cg17450814	chr13	80851260	0.2786	0.2915	0.34	1		91.33
cg21885638	chr3	129306552	0.2842	0.2973	0.34	1	PLXND1	80.02
cg04196263	chr5	75672341	-0.1375	0.1438	0.34	1		94.16
cg08740862	chr11	62314417	-0.2384	0.2494	0.34	1	AHNAK	5.52
cg15120426	chr15	77951471	-0.2902	0.3036	0.34	1	LINGO1-AS2	87.72
cg23660404	chr8	55240982	0.3867	0.4046	0.34	1		58.75
cg02201170	chr12	108229170	-0.453	0.4739	0.34	1		86.02
cg02108110	chr12	57424886	0.268	0.2804	0.34	1	MYO1A	29.87
cg05575213	chr6	1621807	0.2963	0.31	0.34	1		96.95
cg10322724	chr4	20253556	-0.04464	0.04671	0.34	1		2.26
cg24063092	chr5	65018104	-0.1722	0.1801	0.34	1	NLN	4.43
cg07804857	chr16	84208222	0.4387	0.459	0.34	1	LRRC50	81.95
cg04016113	chr2	73291377	0.1925	0.2014	0.34	1	SFXN5	90.88
cg19741456	chr1	11724140	-0.04378	0.04581	0.34	1	FBXO6	1.42
cg01406997	chr8	67977344	-0.1527	0.1598	0.34	1	CSPP1	2.62
cg16313393	chr20	49636733	-0.5205	0.5446	0.34	1	KCNG1	32.14
cg06513000	chr1	226997873	0.2648	0.277	0.34	1		88.37
cg19933772	chr5	133862682	-0.3323	0.3477	0.34	1	PHF15	4.34
cg11125146	chr6	139695672	-0.06315	0.06608	0.34	1	CITED2	2.52
cg08131420	chr1	45825826	0.5068	0.5303	0.34	1	TESK2	69.54
cg03484612	chr15	75095495	0.03089	0.03232	0.34	1	CSK	98.71
cg08996986	chr19	55583563	-0.2986	0.3125	0.34	1		88.4
cg18875460	chr1	228604595	0.2003	0.2096	0.34	1	TRIM17	4.29
cg03638665	chr6	151773198	-0.218	0.2281	0.34	1	RMND1	7.07
cg07912689	chr20	56195458	-0.243	0.2543	0.34	1	ZBP1	8.32
cg18596952	chr19	50354230	-0.04599	0.04812	0.34	1	PTOV1	2.44
cg05009148	chr21	46314874	0.2036	0.213	0.34	1	ITGB2	92.89
cg03079104	chr11	62689416	0.4648	0.4863	0.34	1	CHRM1	64.21
cg22516230	chr12	6960564	-0.06814	0.0713	0.34	1	USP5	2.28
cg05471139	chr22	20748332	-0.2354	0.2463	0.34	1	ZNF74	3.23
cg07421261	chr8	134158758	-0.1681	0.1759	0.34	1		93.68
cg24069479	chr1	41861108	-0.09333	0.09766	0.34	1		3.04
cg26668363	chr4	153263583	0.1801	0.1884	0.34	1	FBXW7	93.69
cg06219732	chr10	72118317	0.3099	0.3242	0.34	1	LRRC20	85.74
cg15474953	chr12	48136598	0.1224	0.1281	0.34	1	RAPGEF3	94.92
cg25183890	chr8	94929275	-0.05924	0.06199	0.34	1	PDP1	1.71
cg10801292	chr3	14186445	-0.5349	0.5597	0.34	1		13.4
cg01186321	chr4	93760188	0.4811	0.5035	0.34	1	GRID2	75.8
cg14520621	chr7	155054765	0.2652	0.2775	0.34	1		79.95
cg16884241	chr19	42746143	-0.3266	0.3418	0.34	1	GSK3A	3.11
cg24788363	chr2	105375363	0.4344	0.4546	0.34	1	LINC01114	43.11
cg10237394	chr8	10381904	0.1843	0.1928	0.34	1	PRSS55	94.41
cg24531520	chr7	151217947	-0.6634	0.6942	0.34	1	RHEB	20.96
cg27388911	chr3	24537277	-0.277	0.2899	0.34	1	THRB	11.15
cg03004273	chr18	7568265	-0.112	0.1172	0.34	1	PTPRM	5.56
cg15827217	chr1	21833476	-0.1948	0.2039	0.34	1		93.34
cg04249779	chr15	50158756	-0.4696	0.4914	0.34	1	ATP8B4	94.17
cg23982461	chr3	158955027	-0.1949	0.204	0.34	1	IQCJ	92.43
cg00816083	chr14	52642761	-0.8652	0.9054	0.34	1		17.63
cg24302354	chr19	48219029	-0.1525	0.1596	0.34	1	EHD2	93.89
cg07228253	chr15	70450809	0.2624	0.2745	0.34	1		90.33
cg24645447	chr1	243426679	0.5175	0.5416	0.34	1	SDCCAG8	69.41
cg27181574	chr18	56884354	0.2295	0.2402	0.34	1		92.39
cg02857398	chr13	111305767	0.2977	0.3116	0.34	1	CARS2	91.18
cg17509989	chr5	176798049	-3.822	4	0.34	1	RGS14	28.9
cg10386111	chr9	96938097	-0.7949	0.8318	0.34	1	MIRLET7F1	12.88
cg23454963	chr3	149689626	-0.2747	0.2875	0.34	1	PFN2	2.82
cg00630115	chr19	45560598	0.2893	0.3028	0.34	1	CLASRP	81.52
cg21565353	chr5	140044452	-0.08391	0.08781	0.34	1	WDR55	1.99
cg02648003	chr10	13545382	0.3683	0.3854	0.34	1	BEND7	33.67
cg01180601	chr8	23386278	-0.04598	0.04811	0.34	1	SLC25A37	2.81
cg14899408	chr11	117698932	-0.7863	0.8228	0.34	1	FXYD2	30.71
cg18068862	chr22	32342699	0.7986	0.8357	0.34	1	YWHAH	71.94
cg23347678	chr8	144596900	0.2629	0.2751	0.34	1	ZC3H3	93.48
cg18730841	chr15	89456613	-0.06249	0.0654	0.34	1	MFGE8	2.58
cg15362304	chr10	7412942	0.1168	0.1223	0.34	1	SFMBT2	95.03
cg25241038	chr2	95940475	0.2269	0.2374	0.34	1	PROM2	94.37
cg01158559	chr1	247458104	-0.1898	0.1986	0.34	1		89.76
cg02957632	chr6	32308995	0.1973	0.2065	0.34	1	C6orf10	92.64
cg08019633	chr1	19975818	0.2245	0.235	0.34	1	NBL1	90.73
cg15832574	chr1	63901727	0.197	0.2061	0.34	1	ALG6	93.92
cg02076785	chr2	98963582	-0.337	0.3526	0.34	1	CNGA3	4.46
cg02923224	chr3	60133085	-0.5842	0.6113	0.34	1	FHIT	78.55
cg13049624	chr3	1050278	-0.2024	0.2118	0.34	1		92.2
cg09324539	chr10	99195147	0.6552	0.6856	0.34	1		88.19
cg02057391	chr13	38443783	-0.2031	0.2125	0.341	1	TRPC4	6.77
cg09560294	chr4	37892962	0.1347	0.141	0.341	1	TBC1D1	4.62
cg26843807	chr2	215887370	-0.6343	0.6638	0.341	1	ABCA12	73.16
cg23296350	chr19	4889314	0.1467	0.1535	0.341	1		93.34
cg13776560	chr14	33404466	-0.07372	0.07715	0.341	1		3.41
cg16370660	chr14	32547277	-0.07537	0.07887	0.341	1	ARHGAP5	2.87
cg00747283	chr2	159792505	-0.4124	0.4316	0.341	1		94.07
cg02053818	chr2	38397399	-0.2591	0.2712	0.341	1	C2orf58	91.62
cg08869861	chr9	96231439	0.383	0.4008	0.341	1	FAM120A	57.48
cg17837492	chr2	110092156	0.324	0.3391	0.341	1	SH3RF3	81.16
cg17929492	chr7	1570407	-0.09324	0.09758	0.341	1	MAFK	1.36
cg18741211	chr12	123348393	-0.1635	0.1711	0.341	1		93
cg12702614	chr6	37545048	-0.4782	0.5005	0.341	1		63.58
cg18109081	chr2	234665615	0.3029	0.317	0.341	1	UGT1A5	82.87
cg18572276	chr9	112860970	0.4903	0.5131	0.341	1	PALM2-AKAP2	92.87
cg20407154	chr1	43638416	-0.3926	0.4108	0.341	1	MIR6733	2.43
cg16783819	chr6	122720842	-0.307	0.3213	0.341	1	HSF2	1.36
cg17747399	chr5	154153717	-0.2234	0.2338	0.341	1	LARP1	93.28
cg07385114	chr14	69209262	0.3023	0.3164	0.341	1		75.37
cg00560531	chr8	49984477	0.2428	0.2541	0.341	1	C8orf22	87.88
cg13816276	chr12	49505247	0.4677	0.4894	0.341	1	LMBR1L	43.28
cg10982838	chr11	69466733	-0.1428	0.1494	0.341	1	CCND1	94.49
cg26211529	chr7	79554138	-0.145	0.1517	0.341	1		93.84
cg09312149	chr5	114516420	-0.2708	0.2834	0.341	1	TRIM36	21.26
cg05226051	chr13	60970488	-0.1248	0.1306	0.341	1	TDRD3	4.55
cg03522978	chr3	64448056	-0.09899	0.1036	0.341	1		3.17
cg15129183	chr5	169760269	-0.09673	0.1012	0.341	1	LOC257358	2.93
cg15794072	chr15	89866837	0.2543	0.2662	0.341	1	POLG	79.57
cg13671121	chr17	36908172	0.163	0.1706	0.341	1	PSMB3	3.36
cg01354851	chr6	13364554	0.4514	0.4724	0.341	1	GFOD1	92.1
cg14853373	chr10	13785658	-0.3635	0.3805	0.341	1	FRMD4A	15.56
cg00393247	chr1	36234276	0.2141	0.224	0.341	1	CLSPN	91.81
cg08956116	chr11	67056238	-0.03085	0.03229	0.341	1	ANKRD13D	1.62
cg25369211	chr7	77976397	-0.2407	0.2519	0.341	1	RPL13AP17	89.04
cg04778337	chrX	135228444	-0.3581	0.3748	0.341	1	FHL1	90.45
cg26104509	chr8	117864788	-0.0956	0.1001	0.341	1	RAD21	95.92
cg17567195	chr5	167378696	-0.2235	0.234	0.341	1	ODZ2	91.42
cg07279393	chr7	22541360	-0.3129	0.3275	0.341	1	MGC87042	8.14
cg17951016	chr11	59972522	-0.3732	0.3906	0.341	1		87.71
cg26723162	chr4	5957410	0.4829	0.5054	0.341	1		50.19
cg27294562	chr9	123837219	-0.06867	0.07187	0.341	1		2.39
cg18816206	chr12	6961163	-0.08239	0.08623	0.341	1	USP5	3.19
cg13346073	chr18	32957329	-0.0628	0.06573	0.341	1	ZNF396	1.93
cg25211182	chr1	156426268	0.1194	0.125	0.341	1		4.43
cg00210953	chr4	85159754	0.3673	0.3844	0.341	1	LOC101928978	69.7
cg21672705	chr8	6565867	-0.03294	0.03447	0.341	1	AGPAT5	1.69
cg22507874	chr2	181927606	-0.1414	0.148	0.341	1	UBE2E3	94.66
cg25695791	chr14	44975784	0.265	0.2773	0.341	1	FSCB	87.11
cg24923578	chr9	20412702	-0.3742	0.3917	0.341	1	MIR4473	91.79
cg26353484	chr3	128903088	-0.391	0.4092	0.341	1	CNBP	2.7
cg16937458	chr2	127784367	0.6264	0.6556	0.341	1		67.7
cg10669279	chr6	46726850	0.1848	0.1934	0.341	1	LOC100287718	93.94
cg03945948	chr7	148800605	0.1085	0.1135	0.341	1	ZNF425	94.51
cg14848409	chr1	96048160	0.3968	0.4153	0.341	1		94.41
cg06592982	chr10	119443899	-0.6633	0.6942	0.341	1		59.07
cg14082656	chr17	3501490	0.1562	0.1635	0.341	1	TRPV1	94.55
cg03431810	chr17	71903788	0.3803	0.398	0.341	1		62.28
cg00394381	chr19	46650196	-0.532	0.5568	0.341	1	IGFL2	89.6
cg23776574	chr11	1773219	0.8975	0.9393	0.341	1	IFITM10	67.96
cg12651137	chr2	95996355	0.3249	0.34	0.341	1	KCNIP3	74.9
cg00557959	chr13	113296414	-1.222	1.279	0.341	1		85.71
cg11342332	chr1	10271217	-0.3273	0.3425	0.341	1	KIF1B	1.77
cg20533711	chr10	135192061	-0.4222	0.4419	0.341	1	PAOX	3
cg02478409	chr6	33589019	-0.03439	0.03599	0.341	1	ITPR3	1.8
cg07889482	chr8	9273620	1.149	1.203	0.341	1		92.86
cg19915305	chr2	64069682	-0.3114	0.3259	0.341	1	UGP2	5.78
cg17323393	chr14	92136722	0.1133	0.1186	0.341	1	CATSPERB	94.96
cg14416664	chr17	4788710	0.1885	0.1973	0.341	1	MINK1	91.84
cg12128483	chr7	129691109	-0.2626	0.2748	0.341	1	ZC3HC1	10.28
cg26064307	chr5	167564572	0.37	0.3873	0.341	1	TENM2	11.41
cg11769939	chr10	48370695	0.449	0.4699	0.341	1	ZNF488	95.31
cg17247261	chr19	32714839	-0.231	0.2418	0.341	1		4.3
cg16469046	chr2	99062999	-0.5503	0.576	0.341	1	INPP4A	72.55
cg02017812	chr20	4856269	0.2174	0.2276	0.341	1	SLC23A2	91.52
cg11359668	chr3	50592118	0.328	0.3433	0.341	1		72.85
cg10368935	chr10	18240316	-0.9912	1.037	0.341	1	SLC39A12	56.35
cg04905834	chr16	1216285	0.2852	0.2985	0.341	1	CACNA1H	86.05
cg20379153	chr14	69725911	-0.3767	0.3942	0.341	1	GALNT16	36.25
cg14075951	chr11	8693895	0.2045	0.2141	0.341	1		92.1
cg13637899	chr9	26958030	0.2824	0.2956	0.341	1	IFT74	87.35
cg21514723	chr5	80501544	0.3494	0.3657	0.341	1	RNU5E	84.78
cg24139536	chr7	107801617	0.1331	0.1393	0.341	1	NRCAM	94.56
cg12743418	chr15	90118694	-0.05115	0.05354	0.341	1	C15orf42	2.17
cg21212141	chr2	232135682	0.305	0.3193	0.341	1	ARMC9	87.73
cg05443553	chr2	169907690	0.3502	0.3666	0.341	1		80.44
cg16087816	chr20	60596730	0.2957	0.3095	0.341	1	TAF4	80.43
cg04042582	chr8	20055012	-0.2977	0.3116	0.341	1	ATP6V1B2	3.26
cg03507593	chr12	124939480	0.4584	0.4798	0.341	1	NCOR2	78.16
cg09645728	chr6	56670758	-0.2302	0.241	0.341	1	DST	90.87
cg15290942	chr5	156652829	0.1366	0.143	0.341	1	ITK	95.44
cg10429221	chr6	8170697	-0.1698	0.1778	0.341	1		94.08
cg17928920	chr1	968558	0.3871	0.4052	0.341	1	AGRN	11.87
cg20593100	chr9	131464729	-0.1612	0.1687	0.341	1	PKN3	5.58
cg24596729	chr1	165345813	0.1725	0.1806	0.341	1		5.28
cg01933788	chr8	17743900	0.1925	0.2015	0.341	1	FGL1	92.13
cg24279897	chr12	65917362	0.5442	0.5696	0.341	1	LOC100507065	84.46
cg07694984	chr7	137621009	0.5136	0.5376	0.341	1	CREB3L2	43.08
cg07539451	chr14	52241174	0.4653	0.4871	0.341	1		94.91
cg19482605	chr20	52358468	0.1341	0.1404	0.341	1		94.99
cg03107102	chr9	3181014	0.5115	0.5355	0.341	1	LINC01231	52.74
cg25772769	chr9	19409284	-0.1759	0.1841	0.341	1	ACER2	7.04
cg25794858	chr14	93760500	-0.1705	0.1784	0.341	1	BTBD7	93.58
cg00785042	chr16	58538323	0.2318	0.2426	0.341	1	NDRG4	89.2
cg06782204	chr12	4030007	0.2225	0.2329	0.341	1		89.67
cg00752716	chr5	175105373	0.2375	0.2486	0.341	1	HRH2	90.07
cg16294338	chr1	28286824	-0.1335	0.1398	0.341	1	XKR8	6.24
cg05075835	chr6	8707833	-0.3208	0.3358	0.341	1	LOC100506207	82.21
cg25452854	chr1	217311234	-0.4896	0.5125	0.341	1	ESRRG	5.8
cg10195901	chr22	30476278	-0.7539	0.7892	0.341	1	HORMAD2	23.45
cg17745872	chr11	60854436	-0.2575	0.2695	0.341	1		86.3
cg22185674	chr19	12774251	0.1817	0.1902	0.341	1	MAN2B1	92.64
cg17211147	chr6	6886806	0.4496	0.4706	0.341	1		28.91
cg02951674	chr4	113557944	-0.04218	0.04415	0.341	1	LARP7	1.62
cg01430283	chr11	73365459	0.2666	0.279	0.341	1	PLEKHB1	82.05
cg12038572	chr11	58939780	-0.08073	0.08451	0.341	1	DTX4	2.27
cg17380393	chr17	56199386	0.3114	0.326	0.341	1		9.99
cg00151176	chr1	57934955	0.2353	0.2463	0.341	1	DAB1	91.78
cg08167846	chr8	38212404	0.2285	0.2392	0.341	1	WHSC1L1	93.08
cg22528076	chr8	57068277	0.2173	0.2275	0.341	1		91.17
cg17359635	chr16	28169090	-0.3141	0.3288	0.341	1	XPO6	86.71
cg00636079	chr18	74230773	0.4495	0.4706	0.341	1		3.17
cg22974228	chr11	44332685	-0.1975	0.2067	0.341	1	ALX4	6.11
cg20124417	chr11	68664757	-0.2608	0.273	0.341	1	MRPL21	89.53
cg03542891	chr5	83018357	-0.1246	0.1305	0.341	1	HAPLN1	4.68
cg24012321	chr14	91750021	0.6754	0.707	0.341	1	CCDC88C	86.98
cg14446768	chr4	667782	-0.329	0.3444	0.341	1	ATP5I	3.17
cg27519579	chr22	48734099	0.3114	0.326	0.341	1		85.66
cg21650822	chr19	8367077	0.3677	0.3849	0.341	1	CD320	58.04
cg23535768	chr15	68570349	-0.2741	0.2869	0.341	1	FEM1B	2.77
cg18578263	chr19	39369067	-0.4619	0.4835	0.341	1	RINL	8.59
cg05133323	chr12	116682493	0.4179	0.4375	0.341	1	MED13L	81
cg23322172	chr10	104233407	0.694	0.7265	0.341	1	TMEM180	53.85
cg04268125	chr1	154579384	-0.6425	0.6725	0.341	1	ADAR	62.63
cg17106073	chr19	41769254	-0.1005	0.1053	0.341	1	HNRNPUL1	4.81
cg04889712	chr12	105630342	-0.08201	0.08585	0.341	1	APPL2	3.07
cg09943845	chr12	115637311	-0.1629	0.1705	0.341	1		93.61
cg27247382	chr2	208689681	0.1676	0.1754	0.341	1	PLEKHM3	92.88
cg08669673	chr14	100205975	0.2956	0.3095	0.341	1		85.66
cg03404862	chr22	47741252	0.1826	0.1912	0.341	1		93.36
cg00784263	chr19	52801097	0.2427	0.2541	0.341	1	ZNF480	6.42
cg01947862	chr2	86116624	-0.09985	0.1045	0.341	1	ST3GAL5	2.5
cg17470344	chr7	100386668	-0.2261	0.2367	0.341	1	ZAN	89.75
cg13957928	chr10	131151535	-0.1441	0.1508	0.341	1		94.63
cg15974931	chr8	110374294	0.5676	0.5942	0.341	1	PKHD1L1	76.16
cg16328309	chr19	36544860	-0.08373	0.08765	0.341	1	THAP8	2.4
cg07115051	chr2	187987671	0.8121	0.8501	0.341	1		76.73
cg23420697	chr3	58038212	-0.5119	0.5359	0.341	1	FLNB	21.5
cg11498785	chr1	15614861	0.4886	0.5115	0.341	1	FHAD1	88.3
cg19642748	chr14	93942094	-0.4717	0.4938	0.341	1	KIAA1409	91.15
cg20060108	chr2	102954350	-0.6017	0.6299	0.341	1	IL1RL1	84.19
cg17394237	chr4	7196466	0.5263	0.5509	0.341	1	SORCS2	43.87
cg00339416	chr2	217516123	0.4988	0.5221	0.341	1	IGFBP2	92.89
cg22637526	chr8	24918555	0.4343	0.4547	0.341	1		63.26
cg15466476	chr18	55618425	0.1919	0.2009	0.341	1		92.92
cg09805030	chr12	124443576	0.1607	0.1682	0.341	1	CCDC92	94.31
cg27001204	chr5	94423103	0.463	0.4847	0.341	1	MCTP1	27.6
cg26154805	chr17	55397508	0.5149	0.539	0.341	1	MSI2	94.9
cg22638842	chr17	49230647	-0.05622	0.05886	0.341	1	NME1-NME2	2.41
cg17315967	chr11	119038852	0.1965	0.2057	0.341	1	NLRX1	93.02
cg03556021	chr5	112258649	0.4112	0.4305	0.341	1	REEP5	42.84
cg22800543	chr14	91616033	-0.5783	0.6054	0.341	1	C14orf159	84.85
cg04840761	chr10	18940291	0.3835	0.4015	0.341	1	NSUN6	3.4
cg02322434	chr14	99717302	-0.5245	0.5491	0.341	1	BCL11B	77.99
cg06945904	chr10	125938956	0.1559	0.1632	0.341	1		93.97
cg18139406	chr1	12565983	0.6262	0.6555	0.341	1	SNORA59A	90.53
cg15023139	chr13	113434810	0.3279	0.3433	0.341	1	ATP11A	88.75
cg17131070	chr1	243418713	-0.3055	0.3198	0.341	1	SDCCAG8	2.84
cg01774475	chr12	132895447	-0.2956	0.3095	0.341	1	GALNT9	75.17
cg22061809	chr18	22033229	0.2639	0.2763	0.341	1	IMPACT	93.95
cg10643982	chr5	166051739	0.5676	0.5942	0.341	1		37.56
cg13728039	chr19	37647624	-0.1588	0.1663	0.341	1	ZNF585A	93.39
cg06866593	chr1	182648929	0.5743	0.6012	0.341	1		67.83
cg02955989	chr19	30944506	0.2644	0.2768	0.341	1	ZNF536	89.92
cg08543903	chr16	84881381	-0.1596	0.1671	0.341	1	CRISPLD2	94.51
cg18356847	chr6	149634176	-0.5037	0.5273	0.341	1		58.6
cg22978831	chr15	25320913	0.3143	0.329	0.341	1	SNORD116-12	84.35
cg19402934	chr12	120394073	0.5026	0.5262	0.341	1		74.79
cg25432232	chr19	57742423	1.422	1.488	0.341	1	AURKC	77.78
cg00442225	chr1	223659758	0.494	0.5172	0.341	1		66.07
cg02860545	chr6	143348384	-0.4857	0.5084	0.341	1	LINC01277	44.25
cg08452838	chr10	34451339	0.3134	0.3281	0.341	1	PARD3	80.35
cg06560379	chr6	44231305	-0.383	0.4009	0.341	1	NFKBIE	18.82
cg07565928	chr17	47022063	-0.07227	0.07566	0.341	1	SNF8	2.47
cg07456314	chr17	4708968	0.2919	0.3056	0.341	1	PLD2	88.54
cg25109663	chr3	114102785	-0.4297	0.4499	0.341	1	ZBTB20	29.66
cg00858556	chr1	205454873	-0.1431	0.1498	0.341	1		6.82
cg21348554	chr1	112533012	-0.08961	0.09381	0.341	1	KCND3	2.06
cg00065261	chr7	100546808	-0.3315	0.347	0.341	1	MUC3A	55.02
cg10020179	chr22	27886081	-0.5241	0.5487	0.341	1		90.42
cg02285579	chrX	106516174	0.8028	0.8405	0.341	1		22.77
cg25880387	chr6	29609770	-0.3821	0.4	0.341	1		44.58
cg11883495	chr19	38482272	-0.2494	0.2611	0.341	1	SIPA1L3	89.76
cg25093813	chr2	45030336	-0.4361	0.4565	0.341	1		13.48
cg07152894	chr8	102373664	-1.109	1.161	0.341	1		34.14
cg22265303	chr5	77596033	0.4934	0.5166	0.341	1		82.86
cg20510474	chr2	6675896	-0.5764	0.6034	0.341	1		39.47
cg24795188	chr4	74975209	-0.2643	0.2767	0.341	1		90.13
cg12983460	chr12	109125494	-0.3561	0.3728	0.341	1	CORO1C	3.25
cg13505917	chr10	134337271	0.5246	0.5493	0.341	1		86.64
cg11145108	chr7	75891115	0.2604	0.2726	0.341	1	SRRM3	84.44
cg09014019	chr9	21335425	-0.05209	0.05454	0.341	1	KLHL9	2.35
cg07533630	chr19	18284235	0.3496	0.366	0.341	1	IFI30	16.94
cg16672956	chr16	88091767	-0.3223	0.3375	0.341	1	BANP	90.37
cg07492518	chr20	443641	0.3545	0.3712	0.341	1	TBC1D20	14.11
cg26848011	chr10	101990206	0.7632	0.799	0.341	1	CHUK	96.27
cg09402276	chr10	50887472	-0.1614	0.169	0.341	1	C10orf53	2.68
cg09317611	chr17	73534957	0.149	0.156	0.341	1	LLGL2	94.44
cg06494284	chr9	136738660	-0.2106	0.2205	0.341	1	VAV2	92.29
cg05748239	chrX	130199776	-0.7283	0.7625	0.341	1	ARHGAP36	42.19
cg17106625	chr8	22447857	-1.23	1.288	0.341	1	PDLIM2	90.01
cg23456221	chr3	55518441	-0.4333	0.4537	0.341	1	WNT5A	13.19
cg15911612	chr14	25516343	0.2442	0.2557	0.341	1	STXBP6	87.19
cg15436354	chr19	8117875	1.948	2.04	0.341	1	CCL25	17.65
cg16072004	chr5	176815283	0.2927	0.3064	0.341	1	SLC34A1	79.89
cg23042158	chr1	19859237	-1.257	1.316	0.341	1		91.9
cg05791018	chr13	19965014	-0.17	0.178	0.341	1		93.68
cg15705266	chr17	33914268	-0.2554	0.2674	0.341	1	AP2B1	3.28
cg11233228	chr9	116037401	-0.1925	0.2016	0.341	1	PRPF4	7.18
cg14101960	chr6	530139	-0.1573	0.1647	0.341	1	EXOC2	94.06
cg11085981	chr3	121732620	0.1912	0.2001	0.341	1	ILDR1	92.69
cg02273122	chr3	130951130	-0.1171	0.1226	0.341	1	NEK11	95.32
cg09714252	chr15	73551339	0.2678	0.2804	0.341	1	NEO1	86.91
cg18163794	chr9	132868980	0.09065	0.09492	0.341	1	GPR107	95.67
cg14833228	chr3	48712359	0.08363	0.08756	0.341	1	NCKIPSD	96.16
cg08448594	chr18	57524736	0.6298	0.6594	0.341	1		64.27
cg21417130	chr1	19400922	-0.3716	0.3891	0.341	1		73.04
cg19796955	chr12	64895570	-0.1363	0.1427	0.341	1	TBK1	95.37
cg14108127	chr1	221661274	-0.6924	0.725	0.341	1		83.47
cg20752628	chr2	207114780	-0.6433	0.6736	0.341	1	GPR1-AS	61.1
cg16369366	chr7	157291937	0.1106	0.1158	0.341	1		94.96
cg09821790	chr16	68317479	-0.5029	0.5266	0.341	1	SLC7A6	7.94
cg06728674	chr13	60738155	-0.05786	0.06058	0.341	1	DIAPH3	2.24
cg03750587	chr1	24239979	-0.5858	0.6134	0.341	1	CNR2	5.42
cg13138556	chr4	185035726	-0.1028	0.1077	0.341	1	ENPP6	95.74
cg11808746	chr10	95256359	-0.05987	0.06269	0.341	1	CEP55	1.1
cg00901843	chr1	228548644	0.2686	0.2812	0.341	1	OBSCN	84.16
cg04249816	chr16	30546843	-0.1733	0.1815	0.341	1	ZNF747	5.1
cg00861719	chr17	33907147	0.151	0.1582	0.341	1	PEX12	93.97
cg10706246	chr10	119331539	0.3872	0.4054	0.341	1		55.81
cg27494615	chr2	9614744	-0.04876	0.05105	0.341	1	IAH1	2.39
cg02797019	chr14	64932467	0.07474	0.07826	0.341	1	AKAP5	2.73
cg15097530	chr1	204486394	0.4713	0.4935	0.341	1	MDM4	13.77
cg26389570	chr17	1920695	-0.2254	0.236	0.341	1	RTN4RL1	85.03
cg07902369	chr1	158723257	-0.2298	0.2406	0.341	1	OR6K6	89.51
cg16502750	chr6	53875194	-0.1528	0.16	0.341	1		94.3
cg04509104	chr3	73427829	0.3829	0.4009	0.341	1		93.65
cg05388545	chr17	29152968	0.7031	0.7362	0.341	1	CRLF3	59.55
cg14157147	chr17	78389274	-0.0262	0.02743	0.341	1	LOC100294362	1.09
cg05925322	chr2	108438739	-0.2165	0.2267	0.341	1		88.8
cg18366300	chr10	45496710	-0.08534	0.08936	0.341	1	ZNF22	3.13
cg02065135	chr15	77828399	0.6894	0.7219	0.341	1		71.7
cg04253037	chr7	44614489	0.5968	0.625	0.341	1	DDX56	70.54
cg12926358	chr22	39872478	0.2209	0.2313	0.341	1	MGAT3	91.98
cg03944444	chr1	16785803	0.1514	0.1585	0.341	1	NECAP2	93.49
cg26216891	chr17	30669342	-0.1082	0.1133	0.341	1	C17orf75	5.34
cg14953148	chr1	1792846	-0.3163	0.3312	0.341	1	GNB1	88.5
cg07716089	chr17	17480461	0.2621	0.2745	0.341	1	PEMT	86.73
cg18221224	chr10	27529299	-0.1036	0.1085	0.341	1	ACBD5	2.14
cg19203911	chr7	104836951	-0.144	0.1508	0.341	1	SRPK2	94.23
cg04897932	chr17	8460923	-0.1728	0.181	0.341	1	MYH10	93.98
cg03104808	chr8	652622	0.07758	0.08124	0.341	1	ERICH1	96.58
cg14394563	chr5	604515	0.2762	0.2892	0.341	1	LOC100996325	85.01
cg16995742	chr2	237992612	5.009	5.245	0.341	1	COPS8	56.78
cg07232945	chr1	203096570	-0.3103	0.3249	0.341	1	ADORA1	9.82
cg09554940	chr8	128608591	-0.1913	0.2004	0.341	1		93.8
cg22647689	chr11	19876031	0.4636	0.4855	0.341	1	NAV2	88.86
cg07276415	chr11	46354567	-0.02865	0.03	0.341	1	DGKZ	1.34
cg15680301	chr20	62790448	0.1385	0.145	0.341	1		94.35
cg25853564	chr14	88929797	0.3275	0.3429	0.341	1		83.88
cg23612220	chr1	151129298	0.1939	0.2031	0.341	1	TNFAIP8L2	5.26
cg06931065	chr2	85727279	0.8684	0.9094	0.341	1		40.18
cg12888380	chr2	237073991	0.325	0.3403	0.341	1	GBX2	8.48
cg26491574	chr1	111889146	-0.184	0.1927	0.341	1	PIFO	5.15
cg19984199	chr11	118955550	-0.1373	0.1438	0.341	1	HMBS	3.27
cg13559881	chr16	81002303	0.3978	0.4165	0.341	1		95.49
cg18652556	chrX	12816017	-0.2975	0.3116	0.341	1	PRPS2	89.77
cg24883605	chr17	79508142	-0.1296	0.1358	0.341	1	C17orf70	95.73
cg04369350	chr7	157216599	-0.2284	0.2392	0.341	1		91.81
cg04893634	chr8	49532927	0.2302	0.2411	0.341	1	LOC101929217	90.87
cg07416656	chr10	102894441	-0.1614	0.1691	0.341	1	TLX1	4.05
cg08265280	chr4	98068667	0.293	0.3068	0.341	1		84.72
cg17898289	chr15	49068046	-0.1295	0.1356	0.341	1	CEP152	94.7
cg02494091	chr7	52261070	-0.2731	0.286	0.341	1		91.4
cg02505588	chr5	105753028	-0.7231	0.7572	0.341	1		88.55
cg09045050	chr6	33385967	-0.1432	0.15	0.341	1	CUTA	5.39
cg14064722	chr9	123446889	0.502	0.5257	0.341	1	MEGF9	50.31
cg25224620	chr13	98612173	0.1656	0.1734	0.341	1	IPO5	94.17
cg08795640	chr3	42631642	-0.3963	0.415	0.341	1	SS18L2	85.49
cg03661582	chr12	48237804	-0.243	0.2545	0.341	1	VDR	89.94
cg12683813	chr2	145779560	0.5114	0.5355	0.341	1		84.49
cg20290568	chrX	147627382	-0.3308	0.3464	0.341	1	AFF2	90.94
cg06526320	chr19	38810400	-0.5501	0.576	0.341	1	KCNK6	8.18
cg10619398	chr20	47937607	-0.6186	0.6478	0.341	1		36.15
cg00004700	chr2	106013885	-0.2039	0.2135	0.341	1	FHL2	93.23
cg07630825	chr4	71536348	-0.3292	0.3448	0.341	1		91.13
cg24254937	chr1	23858301	0.2747	0.2876	0.341	1	E2F2	88.04
cg06366593	chr4	36360003	0.2754	0.2884	0.341	1		87.39
cg10792225	chr6	33359574	-0.1823	0.1909	0.341	1	KIFC1	2.6
cg15683865	chr5	127193550	0.1344	0.1407	0.341	1		94.66
cg04960591	chr9	116139183	-0.06579	0.06889	0.341	1	HDHD3	2.58
cg09048665	chr16	704976	0.07316	0.07661	0.341	1	WDR90	97.18
cg05316708	chr2	204815887	-0.2288	0.2396	0.341	1	ICOS	92.44
cg16677432	chr16	89620074	-0.9038	0.9465	0.341	1	SPG7	91.79
cg05210414	chr2	130913827	0.7226	0.7568	0.341	1	SMPD4	60.82
cg08851719	chr8	71316630	-0.03868	0.04051	0.341	1	NCOA2	1.61
cg07843027	chr16	75498835	-0.07929	0.08303	0.341	1	TMEM170A	2.9
cg26351605	chr7	101958552	0.2302	0.241	0.341	1	SH2B2	93.51
cg08368123	chr3	190432527	0.6143	0.6433	0.341	1		93.46
cg17533176	chr21	33469010	0.5882	0.616	0.341	1		32.71
cg00408067	chr6	142409279	-0.5284	0.5533	0.341	1	NMBR	22.72
cg20522555	chr7	47628258	0.1871	0.196	0.341	1		92.56
cg24403649	chr4	39172243	0.3181	0.3331	0.341	1		47.95
cg03298302	chr12	122209422	-0.1125	0.1178	0.341	1	TMEM120B	95.31
cg00629427	chr13	95357638	-0.1618	0.1695	0.341	1		11.74
cg11261509	chr18	56168083	-0.2299	0.2407	0.341	1	ALPK2	92.34
cg17740533	chr3	166245398	-0.5447	0.5705	0.341	1		90.01
cg22265173	chr14	53595204	-0.6034	0.6319	0.341	1	DDHD1	71
ch.9.23631958F	chr9	23641958	-0.4036	0.4226	0.341	1		10.6
cg19956540	chr12	130399420	-0.7445	0.7797	0.341	1		9.54
cg00721635	chr1	153572208	-0.196	0.2053	0.341	1		92.05
cg05806906	chr2	238499186	0.6966	0.7295	0.341	1	RAB17	85.64
cg18337575	chr18	77482837	0.1143	0.1197	0.341	1	CTDP1	97.81
cg13730520	chr11	69950476	0.2742	0.2871	0.341	1	ANO1	87.54
cg05815893	chr17	71228832	-0.0583	0.06105	0.341	1	C17orf80	2.54
cg14393831	chr10	103578752	-0.153	0.1602	0.341	1	KCNIP2-AS1	3.74
cg13626633	chr5	139024407	0.2329	0.2439	0.341	1		90.27
cg02247561	chr19	53030958	0.1021	0.107	0.341	1	ZNF808	3.65
cg02497737	chr15	84595079	0.3895	0.4079	0.341	1	ADAMTSL3	70.08
cg09263849	chr9	100997060	-0.5234	0.5482	0.341	1	TBC1D2	90.76
cg11715789	chr5	179036461	1.038	1.088	0.341	1	RUFY1	48.01
cg13038422	chr12	1973367	-0.7354	0.7702	0.341	1	CACNA2D4	90.08
cg17125583	chr1	226064048	0.1592	0.1667	0.341	1	TMEM63A	93.48
cg24853978	chr8	38126098	-0.2487	0.2604	0.341	1	PPAPDC1B	4.94
cg07307969	chr1	244589511	0.6636	0.695	0.341	1	ADSS	90.95
cg15376877	chr12	32695913	-0.113	0.1184	0.341	1	FGD4	95.17
cg25730261	chr6	14116674	-0.1388	0.1454	0.341	1	CD83	94.86
cg01598575	chr19	55150384	-0.1708	0.1789	0.341	1		93.27
cg20398163	chr6	106727170	2.42	2.535	0.341	1	ATG5	45.74
cg06306558	chr4	93520428	-0.2319	0.2429	0.341	1	GRID2	88.32
cg16373697	chr18	43257661	-0.4427	0.4637	0.341	1	SLC14A2	94.66
cg05573562	chr2	54198159	0.08144	0.08529	0.341	1	PSME4	1.63
cg18688062	chr6	31146471	-0.4947	0.5181	0.341	1	PSORS1C3	80.14
cg23812853	chr2	100219209	-0.1713	0.1794	0.341	1	AFF3	93.63
cg17029721	chr1	27317434	0.2907	0.3045	0.341	1		87.28
cg19566855	chr7	152463372	0.2444	0.256	0.341	1	ACTR3B	84.07
cg04794832	chr17	30593000	-0.05724	0.05995	0.341	1	RHBDL3	3.07
cg07793207	chr10	95517529	-0.5992	0.6276	0.341	1	LGI1	16.79
cg14894222	chr11	63753396	-0.3289	0.3445	0.341	1	OTUB1	3.45
cg06874952	chr16	86588968	0.0976	0.1022	0.341	1	MTHFSD	1.86
cg08964597	chr2	234627295	-0.5215	0.5462	0.341	1	UGT1A4	65.37
cg06579918	chr20	46726203	0.2086	0.2185	0.341	1		88.27
cg04336593	chr6	42379666	-0.299	0.3131	0.341	1	TRERF1	90.61
cg04670377	chr20	34680141	-0.04914	0.05147	0.341	1		2.43
cg26171643	chr16	69166668	-0.7098	0.7434	0.341	1	CHTF8	17.41
cg00988548	chr1	32321494	-0.2994	0.3136	0.341	1		81.9
cg12114945	chr1	183910075	-0.2464	0.2581	0.341	1	COLGALT2	89.1
cg25782784	chr1	5944231	0.2559	0.268	0.341	1	NPHP4	86.88
cg17600680	chr1	87380181	-0.0984	0.1031	0.341	1	HS2ST1	3.22
cg15644097	chr2	61373028	0.5909	0.6189	0.341	1	LOC339803	69.27
cg26090406	chr13	110937644	0.5791	0.6065	0.341	1	COL4A1	88.79
cg15288329	chr6	170268691	-1.209	1.266	0.341	1		51.15
cg02745912	chr7	142494204	-0.8377	0.8773	0.341	1		18.19
cg04428662	chr4	2934188	0.3396	0.3557	0.341	1	MFSD10	50.9
cg06032048	chr10	70231928	-0.2028	0.2124	0.341	1	DNA2	8.25
cg14711298	chr2	40065186	0.4999	0.5236	0.341	1		78.85
cg04714233	chr12	29471096	0.9637	1.009	0.341	1	LOC100506606	75.78
cg13619283	chr20	47364643	1.183	1.239	0.341	1	PREX1	30.36
cg00763539	chr19	14517250	0.2679	0.2806	0.341	1	ADGRE5	32.2
cg16650099	chr1	114471848	-0.1335	0.1398	0.341	1	HIPK1	3.92
cg22796604	chr11	61602232	0.04115	0.0431	0.341	1	FADS2	1.69
cg17644100	chr21	33785063	-0.07907	0.08282	0.341	1	EVA1C	3.55
cg11230248	chr12	130060080	-0.123	0.1289	0.341	1	TMEM132D	95.02
cg15261340	chr4	6420756	0.3435	0.3598	0.341	1	PPP2R2C	23.69
cg10264354	chr6	129505619	-0.2152	0.2254	0.341	1	LAMA2	91.98
cg05636603	chr17	79949263	-0.5556	0.5819	0.341	1	ASPSCR1	76.7
cg03393607	chr2	100723417	0.2108	0.2208	0.341	1	AFF3	91.06
cg12239716	chr8	17132476	-0.09607	0.1006	0.341	1	VPS37A	95.96
cg08163756	chr21	41771758	0.3496	0.3661	0.341	1	DSCAM	92.09
cg19852921	chr6	144074925	0.195	0.2043	0.341	1	PHACTR2	93.57
cg03150248	chr5	179095757	-0.7569	0.7928	0.341	1		74.71
cg19942143	chr14	27281669	-0.3654	0.3827	0.341	1	LOC102724890	87.77
cg02790021	chr22	26565273	-0.07653	0.08016	0.341	1	SEZ6L	2.51
cg09726087	chr3	7602881	-0.2482	0.26	0.341	1	GRM7	90.5
cg22686066	chr20	60641183	-0.2835	0.2969	0.341	1	TAF4	6.08
cg23722438	chrX	99987184	-0.3844	0.4026	0.341	1	SYTL4	27.51
cg06012859	chr12	56551917	-0.08555	0.08961	0.341	1	MYL6	3.5
cg03424175	chr22	36908637	0.1037	0.1086	0.341	1	EIF3D	95.35
cg25157065	chr3	185313097	0.191	0.2	0.341	1	SENP2	93.84
cg10379287	chr19	38653713	0.6999	0.7331	0.341	1	SIPA1L3	94.37
cg18400815	chr8	95651847	-0.2554	0.2675	0.341	1	LOC100288748	6.38
cg22400700	chr3	123508976	0.2292	0.2401	0.341	1	MYLK	88.01
cg25248278	chr17	38696507	0.6422	0.6726	0.341	1		67.28
cg01481208	chr11	113645580	-0.4237	0.4438	0.341	1	ZW10	85.05
cg11469306	chr4	8035773	-0.3978	0.4167	0.341	1	ABLIM2	25.39
cg19149819	chr1	84893084	0.3165	0.3316	0.341	1		87.78
cg15105060	chr4	7024189	0.215	0.2252	0.341	1	TBC1D14	89.05
cg06455967	chrX	110187421	-0.6502	0.681	0.341	1	PAK3	11.23
cg01717973	chr1	151736090	-0.1069	0.112	0.341	1	OAZ3	3.86
cg01602153	chr8	59058660	-0.04898	0.05131	0.341	1	FAM110B	1.65
cg07184321	chr1	155620312	0.5155	0.54	0.341	1		41.22
cg16806077	chr6	31513198	0.1445	0.1514	0.341	1	ATP6V1G2	94.01
cg21927362	chr5	44808985	-0.05844	0.06122	0.341	1	MRPS30	2.57
cg04757608	chr17	61905200	0.08072	0.08455	0.341	1	PSMC5	2.69
cg11520843	chrX	153059894	-0.4106	0.4301	0.341	1	IDH3G	17.66
cg10262891	chr19	48904928	0.4708	0.4932	0.341	1	GRIN2D	84.88
cg27225991	chr4	40518957	0.3137	0.3286	0.341	1	RBM47	83.41
cg14012599	chr9	136805113	-0.1982	0.2076	0.341	1	VAV2	88.25
cg04455137	chr7	120629316	0.4011	0.4201	0.341	1	C7orf58	11.46
cg09953842	chr1	193377966	0.4985	0.5222	0.341	1		78.18
cg21340148	chr19	2702986	-0.08764	0.0918	0.341	1	GNG7	3.85
cg05702851	chr4	110481083	-0.0731	0.07658	0.341	1	CCDC109B	1.23
cg22683377	chr8	28371364	0.9705	1.017	0.341	1	FZD3	75.31
cg00517855	chr8	146016408	0.4476	0.4689	0.341	1	RPL8	49.32
cg17399385	chr1	2139135	0.3227	0.338	0.341	1	FAAP20	71.78
cg07303936	chr9	127703991	-0.04901	0.05134	0.341	1	GOLGA1	2.08
cg11130432	chr3	121712080	0.298	0.3122	0.341	1	ILDR1	93.35
cg14518039	chr17	10748353	-0.1519	0.1591	0.341	1		4.6
cg08438144	chr22	21371246	-0.2111	0.2211	0.341	1	P2RX6	90.52
cg22659936	chr3	129930455	-0.2712	0.2841	0.341	1	COL6A4P2	88.44
cg00175980	chr12	120426618	-0.03171	0.03321	0.341	1	CCDC64	1.51
cg13879177	chr1	17697962	0.8453	0.8855	0.341	1	PADI6	83.52
cg26411046	chr10	14610941	-0.3049	0.3194	0.341	1	FAM107B	86.14
cg08644498	chr1	46502608	0.3126	0.3275	0.341	1		56.37
cg02460997	chr12	28123086	-0.06453	0.06759	0.341	1	PTHLH	1.19
cg02019125	chr3	156323952	0.4978	0.5215	0.341	1		40.41
cg00064051	chr16	3314045	-0.4833	0.5063	0.341	1		6.27
cg03302897	chr11	72982929	0.2416	0.2531	0.341	1	P2RY6	89.78
cg25306127	chr3	21871074	0.2468	0.2586	0.341	1		88.62
cg09524773	chr12	9355218	-0.2669	0.2796	0.341	1	PZP	92.75
cg20093937	chr21	38643673	0.2331	0.2442	0.341	1		88.03
cg01447559	chr9	90707760	0.7824	0.8196	0.341	1		51.38
cg11764302	chr17	26697406	0.1875	0.1965	0.341	1	SARM1	9.09
cg16970786	chr7	29951865	0.1917	0.2008	0.341	1	WIPF3	91.77
cg26087678	chr15	60884119	0.1328	0.1391	0.341	1	RORA	5.19
cg17433369	chr9	129938408	0.2446	0.2563	0.341	1	RALGPS1	91.04
cg14247788	chrX	101409106	-0.5851	0.613	0.341	1	BEX5	79.54
cg17474485	chr12	20047827	0.6234	0.6531	0.341	1		65.37
cg16141412	chr3	149105051	-1.002	1.049	0.341	1		75.74
cg00006183	chr5	151038878	0.2053	0.2151	0.341	1		92.46
cg21319182	chr13	113467164	-0.3253	0.3408	0.341	1	ATP11A	90.03
cg20308213	chr1	153700488	-0.05367	0.05622	0.341	1	INTS3	2
cg16363207	chr8	26148825	-0.1205	0.1263	0.341	1	PPP2R2A	1.72
cg06381088	chr6	42984291	0.2588	0.2711	0.341	1	KLHDC3	83.02
cg11684115	chr1	3042085	0.08196	0.08586	0.341	1	PRDM16	96.65
cg14423468	chr8	48175416	0.4379	0.4587	0.341	1	KIAA0146	85.8
cg18203965	chr10	5570694	0.2473	0.2591	0.341	1		87.86
cg09528462	chr21	36094471	0.529	0.5541	0.341	1		79.7
cg14445076	chr12	49488709	0.235	0.2462	0.341	1	DHH	16.95
cg17338208	chr7	93520024	-0.06713	0.07033	0.341	1	TFPI2	1.28
cg04939522	chr12	100660927	-0.05668	0.05938	0.341	1	SCYL2	1.09
cg18016194	chr8	85097157	-0.2951	0.3091	0.341	1	RALYL	13.63
cg04165128	chr19	52693149	-0.2622	0.2747	0.341	1	PPP2R1A	2.91
cg09460681	chr5	148742440	-0.2708	0.2837	0.341	1	PCYOX1L	88.86
cg04111577	chr11	41741897	-0.2453	0.257	0.341	1		91.76
cg06916706	chr16	4465613	-0.05439	0.05698	0.341	1	CORO7	1.89
cg14651910	chr7	105163122	-0.8088	0.8473	0.341	1	PUS7	50.57
cg24706505	chr19	13211261	0.6104	0.6394	0.341	1	LYL1	21.14
cg15537793	chr12	122866261	-0.3516	0.3684	0.341	1	CLIP1	87.5
cg20414505	chr1	6061279	-0.2325	0.2436	0.341	1		92.35
cg06952288	chr10	465045	0.4142	0.4339	0.341	1	DIP2C	98.17
cg12999932	chr3	177412249	-0.2686	0.2814	0.341	1		6.27
cg25443442	chr12	56360555	-0.1559	0.1633	0.341	1	PMEL	4.87
cg25375293	chr12	54718868	-0.08512	0.08918	0.341	1	COPZ1	2.96
cg18145717	chr1	176702022	-0.253	0.2651	0.341	1	PAPPA2	90.78
cg09166893	chr17	27140005	-0.3079	0.3226	0.341	1	FAM222B	3.84
cg16956665	chr11	125479362	4.236	4.438	0.341	1	STT3A	68.31
cg09610578	chr3	129407542	0.1439	0.1507	0.341	1	TMCC1	94.19
cg05818070	chr9	100447601	0.2499	0.2618	0.341	1	XPA	92.33
cg08825489	chr16	70780909	0.4711	0.4935	0.341	1	VAC14	28.87
cg21976666	chr7	90225092	-0.1427	0.1495	0.341	1	CDK14	5.31
cg24239329	chr13	36705622	-0.1088	0.114	0.341	1	DCLK1	4.27
cg18011382	chr18	53361589	-0.5016	0.5255	0.341	1		56.64
cg00138712	chr10	15001407	-0.06789	0.07113	0.341	1	MEIG1	2.89
cg21793381	chr22	17640653	-1.003	1.051	0.341	1	CECR5	41.9
cg03389126	chr12	6945978	-0.1995	0.209	0.341	1	LEPREL2	90.59
cg22407536	chr12	96768762	0.2331	0.2442	0.341	1	CDK17	82.74
cg19343233	chr5	54397868	0.1396	0.1462	0.341	1	GZMA	3.73
cg15068132	chr12	102092402	0.1864	0.1953	0.341	1	CHPT1	3.78
cg02921046	chrX	47030359	-0.2992	0.3134	0.341	1	RBM10	89.39
cg24816916	chr7	1534200	0.1376	0.1441	0.341	1	INTS1	96.9
cg27561954	chr1	10057312	-0.03281	0.03437	0.341	1	RBP7	1.93
cg07576142	chr13	93879769	-0.584	0.6118	0.341	1	GPC6	6.95
cg03034198	chr11	57791564	0.2466	0.2583	0.341	1	OR9Q1	82.26
cg10703001	chr6	17011918	0.1275	0.1336	0.341	1		95.02
cg27537398	chr19	5968211	-0.3046	0.3192	0.341	1	RANBP3	3.34
cg27031484	chr7	129502834	-0.1975	0.2069	0.341	1	UBE2H	91.98
cg17803868	chr7	155250900	-0.07996	0.08377	0.341	1	EN2	1.37
cg20575288	chr8	140141004	0.3778	0.3959	0.341	1		73.06
cg04694812	chr5	63257554	0.2296	0.2406	0.341	1	HTR1A	9.32
cg00630794	chr19	7746957	-0.3286	0.3443	0.341	1	TRAPPC5	10.01
cg06034744	chr18	42933605	0.2258	0.2366	0.341	1	SLC14A2	91.66
cg08569850	chr2	118618054	0.5939	0.6223	0.341	1		62.91
cg04447835	chr16	88955162	0.2665	0.2792	0.341	1	CBFA2T3	88.77
cg22030890	chr6	146865233	0.1421	0.1489	0.341	1	RAB32	6.22
cg05314310	chr6	35775304	-0.2313	0.2423	0.341	1	LHFPL5	92.29
cg08098192	chr7	106322863	-0.3194	0.3346	0.341	1		90.69
cg16915821	chr11	12030187	-0.08864	0.09287	0.341	1	DKK3	3.61
cg15840256	chr4	54243739	-0.09512	0.09966	0.341	1	FIP1L1	3.95
cg07002305	chrX	18979952	0.5651	0.5921	0.341	1	PHKA2	42.03
cg20378505	chr2	197995836	-0.2493	0.2612	0.341	1	ANKRD44	89.38
cg13598834	chr3	96328302	0.3104	0.3253	0.341	1		70.23
cg06005549	chrX	130902200	0.6554	0.6867	0.341	1	FIRRE	75.68
cg06402816	chr2	242743476	-0.1182	0.1239	0.341	1	GAL3ST2	5.99
cg20975318	chr19	41816051	-0.4625	0.4845	0.341	1	CCDC97	2.9
cg06981636	chr6	76383833	1.46	1.53	0.341	1	SENP6	54.15
cg19780915	chr9	139720244	0.1627	0.1704	0.341	1	RABL6	94.8
cg12726700	chr2	225450612	-0.1727	0.181	0.341	1	CUL3	3.01
cg23261599	chr11	107870988	0.2847	0.2983	0.341	1		87.28
cg23080287	chr14	52085069	0.207	0.2169	0.341	1	FRMD6	90.1
cg16399910	chr1	86042732	-0.3596	0.3768	0.341	1	DDAH1	2.74
cg10596558	chr6	130895294	-0.2616	0.2741	0.341	1		88
cg20684606	chr12	127174729	0.2772	0.2904	0.341	1	LOC100996671	80.71
cg03563329	chr3	121554012	0.02723	0.02853	0.341	1	IQCB1	1.76
cg10483611	chr1	16064182	0.2864	0.3001	0.341	1	SLC25A34	74.82
cg10588784	chr9	40698823	0.2676	0.2804	0.341	1	FAM75A3	89.51
cg09088050	chr11	8090206	0.3968	0.4158	0.341	1	TUB	65.31
cg10109731	chr16	88472541	0.7668	0.8035	0.341	1		78.26
cg22727932	chr21	39426572	0.09775	0.1024	0.341	1	DSCR4	94.87
cg21490429	chr4	25554630	-0.3735	0.3913	0.341	1		70.74
cg02104993	chr17	52978209	-0.1576	0.1652	0.341	1	TOM1L1	4.52
cg11872373	chr7	151833893	0.202	0.2117	0.341	1	MLL3	89.92
cg01672322	chr11	65659772	0.4138	0.4335	0.341	1	FOSL1	63.24
cg26245643	chr12	54798513	0.3492	0.3659	0.341	1	ITGA5	62.74
cg24482246	chr17	19548992	-0.1662	0.1741	0.341	1		93.31
cg06392204	chr3	614734	-1.269	1.329	0.341	1		77.28
ch.4.594573R	chr4	23918895	0.258	0.2704	0.341	1		4.64
cg12369389	chr4	106124347	-0.1346	0.141	0.341	1	TET2	94.27
cg20100969	chr12	74931493	-0.06558	0.06871	0.341	1	LOC552889	2.6
cg01771201	chr1	8427556	0.2164	0.2267	0.341	1	RERE	89.79
cg21748314	chr3	29426752	0.4366	0.4575	0.341	1	RBMS3	94.53
cg13957377	chr2	121099655	0.4438	0.465	0.341	1		31.9
cg25350986	chr7	4762844	0.2724	0.2854	0.341	1	FOXK1	96.55
cg12278431	chr1	86045461	-0.2193	0.2297	0.341	1	DDAH1	6.4
cg00051022	chr17	2264242	0.226	0.2368	0.341	1	SGSM2	90.87
cg13784866	chr9	139269562	-0.2732	0.2862	0.341	1	CARD9	88.27
cg19565306	chr22	51222011	-0.2813	0.2948	0.341	1	RPL23AP82	3.41
cg12967914	chr6	30043106	-0.03988	0.04178	0.341	1	RNF39	2.98
cg23634185	chr15	29949585	0.331	0.3468	0.341	1		87.69
cg08632001	chr20	34130163	0.06213	0.0651	0.341	1	ERGIC3	1.41
cg17459949	chr10	3300445	0.4346	0.4554	0.341	1		97.97
cg01729197	chr11	33774898	0.1731	0.1813	0.341	1	FBXO3	93.76
cg00459683	chr1	200182426	-0.1549	0.1623	0.341	1	FAM58B	93.71
cg09749896	chr16	73360136	0.1961	0.2055	0.341	1		92.16
cg26433838	chr3	160167749	-0.3134	0.3284	0.341	1	TRIM59	3.3
cg25721832	chr3	81913557	0.1639	0.1717	0.341	1		94.64
cg11559388	chr15	80955339	0.4907	0.5141	0.341	1		47.43
cg22006640	chr4	111532035	-0.5734	0.6008	0.341	1		13.63
cg08384226	chr10	72313333	0.3375	0.3537	0.341	1	PALD1	89.38
cg08932683	chr12	117253648	-0.212	0.2221	0.341	1	RNFT2	89.86
cg15652723	chr4	111560494	-0.2126	0.2228	0.341	1		14.33
cg03665494	chr7	151129313	0.6482	0.6792	0.341	1	CRYGN	93.35
cg12656351	chr11	93529780	0.2175	0.228	0.341	1	MED17	93.66
cg07803781	chr1	11333577	0.0717	0.07513	0.341	1	UBIAD1	2.38
cg05960822	chr5	158217575	-0.7636	0.8002	0.341	1	EBF1	92.34
cg08592734	chr18	6886113	-0.5379	0.5636	0.341	1	ARHGAP28	51.92
cg04398983	chr16	68771092	-0.312	0.3269	0.341	1	CDH1	2.79
cg01056467	chr1	17216009	-0.2122	0.2224	0.341	1		2.5
cg13029830	chr15	58043239	-0.4302	0.4508	0.341	1		45.25
cg10167689	chr2	41703475	0.1977	0.2071	0.341	1		92
cg01444808	chr5	132113860	-0.71	0.7439	0.341	1	SEPT8	79.62
cg25566276	chr3	48733109	-0.2852	0.2988	0.341	1	IP6K2	89.7
cg11222608	chr16	85766837	0.3209	0.3363	0.341	1	C16orf74	75.47
cg00122334	chr11	66617702	-0.2329	0.244	0.341	1	PC	87.66
cg13797779	chr14	99180409	-0.2196	0.2301	0.341	1	C14orf177	90.54
cg13058695	chr8	143631401	0.2109	0.221	0.341	1		89.52
cg11479843	chr12	15941373	-0.464	0.4862	0.341	1	EPS8	4
cg26601286	chr1	46806355	-0.05657	0.05928	0.341	1	NSUN4	2.11
cg03964515	chr8	21588527	-0.1257	0.1317	0.341	1	GFRA2	97.91
cg04036196	chr7	33054710	-4.46	4.674	0.341	1	NT5C3A	31.3
cg04399632	chr16	11837547	0.481	0.504	0.341	1	TXNDC11	22.17
cg09874505	chr17	26989113	-0.06686	0.07006	0.341	1	SUPT6H	2.3
cg18839354	chr4	39459369	0.6188	0.6484	0.341	1	RPL9	69.2
cg05733135	chr11	27740876	-0.06734	0.07056	0.341	1	BDNF	2.98
cg16262623	chr17	42297029	0.03344	0.03505	0.341	1	UBTF	1.62
cg04061443	chr9	102668841	-0.3948	0.4137	0.341	1	STX17	1.88
cg11193342	chr12	116872185	0.4826	0.5057	0.341	1		33.94
cg04661457	chr12	92531553	0.8226	0.862	0.341	1		34.07
cg10933323	chr9	126414330	-0.2493	0.2613	0.341	1	DENND1A	91.49
cg20610915	chr6	27635667	-0.427	0.4475	0.341	1		15.45
cg08899291	chr16	284932	-0.2678	0.2806	0.341	1	ITFG3	8.37
cg02444602	chr11	63871823	0.2289	0.2399	0.341	1	FLRT1	86.29
cg25511286	chr10	27793050	-0.1193	0.125	0.341	1	RAB18	4.72
cg24830510	chr20	60462520	0.3145	0.3295	0.341	1	CDH4	26.84
cg12799749	chr10	103663097	-0.183	0.1917	0.341	1	C10orf76	93.1
cg12390344	chr18	21270348	-0.3	0.3144	0.341	1	LAMA3	16.41
cg11199428	chr13	52027379	-0.167	0.175	0.341	1	INTS6	4.74
cg24968425	chr2	46593	0.7379	0.7732	0.341	1	FAM110C	1.53
cg24128364	chr1	15736719	-0.2052	0.215	0.341	1	EFHD2	2.58
cg24278713	chr10	105217980	0.1705	0.1786	0.341	1	CALHM1	93.59
cg05276512	chr1	233764661	-0.1733	0.1816	0.341	1	KCNK1	91.77
cg11390659	chr10	72990169	0.2811	0.2946	0.341	1	UNC5B	81.32
cg01100931	chr17	80982625	0.4481	0.4696	0.341	1	B3GNTL1	75.43
cg11568654	chr12	90220421	-0.1948	0.2041	0.341	1		93.67
cg19535999	chr16	49677798	-0.3857	0.4042	0.341	1	ZNF423	76.28
cg05180335	chrX	102631298	-0.6863	0.7192	0.341	1	NGFRAP1	19.41
cg19718771	chr18	5195201	-0.3226	0.3381	0.341	1	LOC642597	82.85
cg07870999	chr7	155260895	-0.6693	0.7014	0.341	1		3.27
cg21738443	chr12	12473531	0.2655	0.2782	0.341	1		88.57
cg06097048	chr10	28848388	0.4635	0.4857	0.341	1	WAC	51.38
cg02587894	chr22	39352174	0.2878	0.3016	0.341	1	APOBEC3A	86.79
cg16227779	chr9	126449227	0.1574	0.165	0.341	1	DENND1A	93.7
cg08877967	chr11	93490981	0.1473	0.1544	0.341	1	C11orf54	93.69
cg10146710	chr15	57211964	-0.05892	0.06175	0.341	1	TCF12	2.38
cg13594630	chr12	32108895	0.4507	0.4723	0.341	1		82.75
cg02970861	chr11	62359288	0.08131	0.08521	0.341	1	TUT1	2.76
cg15048806	chr6	32049373	0.2583	0.2707	0.341	1	TNXB	89.9
cg16116949	chr1	46763858	-0.1517	0.159	0.341	1	LRRC41	94.37
cg12433084	chr10	48430289	0.2407	0.2522	0.341	1	GDF10	89.16
cg11685375	chr8	9293775	0.184	0.1928	0.341	1		93.19
cg06065125	chr4	85402870	-0.03548	0.03719	0.341	1		1.04
cg00185482	chr2	213902216	0.3912	0.4099	0.341	1	IKZF2	87.03
cg03105070	chr6	31105844	0.2287	0.2397	0.341	1	PSORS1C1	91.79
cg26939539	chr16	1114872	-0.6814	0.7141	0.341	1	LOC146336	71.66
cg24647271	chr17	6718681	0.3513	0.3681	0.341	1	TEKT1	60.4
cg06962782	chr7	100091575	-0.1417	0.1485	0.341	1	C7orf51	7.8
cg05268743	chr12	93957738	-0.2386	0.2501	0.341	1		90.61
cg19893116	chr15	96714576	-1.041	1.091	0.341	1	NR2F2-AS1	52.1
cg19965088	chr3	42543305	-0.0437	0.0458	0.341	1	VIPR1	1.85
cg21682902	chr12	96390960	0.323	0.3385	0.341	1	HAL	83.89
cg07664370	chr3	53164607	0.6146	0.644	0.341	1	RFT1	1.53
cg13944275	chr9	140024112	-0.03405	0.03568	0.341	1		1.72
cg15401405	chr6	33360035	-0.6545	0.6859	0.341	1	KIFC1	5.56
cg14283059	chr4	186125358	-0.1083	0.1135	0.341	1	KIAA1430	4.76
cg17157498	chr19	1383493	-0.09779	0.1025	0.341	1	NDUFS7	3.74
cg02212846	chr6	159639257	-0.2725	0.2856	0.341	1	FNDC1	86.73
cg11186754	chr5	176919655	0.6591	0.6907	0.341	1	PDLIM7	89.09
cg03562565	chr10	20108524	-0.1272	0.1333	0.341	1	PLXDC2	3.85
cg07316313	chr22	30639730	0.298	0.3123	0.341	1	LIF	74.95
cg18646828	chr14	101459547	-0.281	0.2944	0.341	1	SNORD114-31	91.19
cg14645628	chr1	208309060	0.4537	0.4755	0.341	1	PLXNA2	39.59
cg04604962	chr1	233430241	-0.2217	0.2323	0.341	1	PCNXL2	90.13
cg01338459	chr8	32086606	-0.2208	0.2314	0.341	1	NRG1	90.18
cg04934727	chr2	55843804	-0.1058	0.1109	0.341	1	SMEK2	3.52
cg14165051	chr2	230135879	-0.2133	0.2235	0.341	1	PID1	3.08
cg22852840	chr6	47749714	0.3513	0.3681	0.341	1	OPN5	78.47
cg12028375	chr3	66534318	-0.2622	0.2748	0.341	1	LRIG1	90.81
cg27088473	chr4	110739437	-0.1182	0.1239	0.341	1	GAR1	95.26
cg15130541	chr1	200004637	-0.1131	0.1185	0.341	1	NR5A2	5
cg10397322	chr3	23244051	0.4312	0.4519	0.341	1	UBE2E2	23.5
cg18596362	chr18	70210955	-0.3164	0.3316	0.341	1	CBLN2	3.55
cg03002586	chr1	242653362	0.3067	0.3214	0.341	1	PLD5	89
cg16678056	chr8	72460765	0.3365	0.3527	0.341	1		83.72
cg15147023	chr20	18436246	-0.2052	0.215	0.341	1	DZANK1	92.11
cg15313332	chr11	27721270	0.6305	0.6608	0.341	1	BDNF	4.6
cg04000549	chrX	48418794	-0.3345	0.3506	0.341	1	TBC1D25	85.05
cg13884879	chr2	9540759	-0.2753	0.2885	0.341	1	ASAP2	85.8
cg14692944	chr6	37515459	-0.3179	0.3332	0.341	1		3.41
cg08080475	chr2	110962626	-0.08395	0.08799	0.341	1	NPHP1	3.24
cg12733254	chr1	26682999	0.371	0.3889	0.341	1		86.88
cg25756033	chr17	28512754	0.2205	0.2311	0.341	1	CCDC55	92.99
cg23184174	chr5	168456427	1.133	1.187	0.341	1	LOC728095	80.96
cg13332142	chr3	27575278	-0.1808	0.1895	0.341	1		93.93
cg00495946	chr7	1113932	0.487	0.5104	0.341	1	C7orf50	82.36
cg23207616	chr1	2322827	-0.05186	0.05436	0.341	1	RER1	2
cg13874817	chr3	140770751	-0.207	0.2169	0.341	1	SPSB4	2.77
cg08013762	chr6	88412150	-0.08297	0.08696	0.341	1	AKIRIN2	2.86
cg16530978	chr2	144414276	0.1603	0.168	0.341	1	ARHGAP15	94.06
cg18147278	chr2	229041986	-0.535	0.5607	0.341	1	SPHKAP	71.59
cg06322218	chr16	9044663	0.3079	0.3227	0.341	1	USP7	98.48
cg27330628	chr3	119338240	0.2543	0.2666	0.341	1	PLA1A	83.57
cg23166988	chr16	2070861	-0.6104	0.6398	0.341	1		35.26
cg24133943	chr18	24337521	0.1651	0.1731	0.341	1		93.53
cg15230105	chr20	62130512	-0.02687	0.02816	0.341	1	EEF1A2	1.24
cg09459794	chr17	8850764	0.1508	0.1581	0.341	1	PIK3R5	94.41
cg14692747	chr9	33418342	0.2548	0.2671	0.341	1		90.54
cg00534318	chr3	129032826	-0.4788	0.5018	0.341	1		32.4
cg25117062	chr2	10442836	-0.2639	0.2766	0.341	1	HPCAL1	13.41
cg14322570	chr9	135769402	0.2027	0.2125	0.341	1	TSC1	91.65
cg20498602	chr1	110213111	0.3213	0.3367	0.341	1	GSTM2	78.21
cg08856354	chr6	36214503	0.6388	0.6695	0.341	1	PNPLA1	40.83
cg27590090	chr7	21963488	-0.3688	0.3866	0.341	1	CDCA7L	86.78
cg04918350	chr8	134124199	0.3318	0.3478	0.341	1	TG	79.12
cg26764880	chr19	3749250	-0.2125	0.2227	0.341	1	TJP3	90.71
cg17103314	chr19	51487968	0.2547	0.2669	0.341	1	KLK7	86.98
cg18931939	chr13	103426459	0.3242	0.3398	0.341	1	TEX30	11.59
cg00294058	chr4	1593762	0.4037	0.4231	0.341	1		85.3
cg15297752	chr14	105359836	0.369	0.3868	0.341	1	KIAA0284	82.77
cg13905238	chr3	197155273	0.5641	0.5912	0.341	1		20.43
cg00762662	chr10	23727572	0.2847	0.2984	0.341	1	OTUD1	18.47
cg20369492	chr16	31500958	0.2418	0.2534	0.341	1	SLC5A2	92.13
cg17297328	chr1	108743728	0.4165	0.4365	0.341	1	SLC25A24	10.08
cg25974442	chr19	18225728	0.7498	0.7859	0.341	1	MAST3	60.49
cg17316134	chr1	24795615	0.1541	0.1615	0.341	1	NIPAL3	94.27
cg00934997	chr14	73957439	-0.3474	0.3642	0.341	1	C14orf169	18.27
cg11995041	chr16	78179532	0.272	0.2851	0.341	1	WWOX	81.94
cg19513282	chr20	62200711	0.2417	0.2534	0.341	1	PRIC285	93.16
cg00021022	chr18	66099916	-0.1858	0.1948	0.341	1		93.73
cg02543863	chr19	53681314	-0.1469	0.154	0.341	1	ZNF665	93.44
cg07490201	chr15	86441382	-0.4052	0.4247	0.341	1		29.9
cg01612681	chr11	2322386	0.04662	0.04886	0.341	1	C11orf21	1.91
cg05573767	chr6	167171394	-1.108	1.161	0.341	1	RPS6KA2	42.04
cg17843533	chr15	92074961	0.1126	0.1181	0.341	1		95.18
cg11563680	chr6	100917397	-0.1831	0.1919	0.341	1		4.3
cg10800691	chr2	9118089	0.3017	0.3162	0.341	1	MBOAT2	90.2
cg21954085	chr7	156664673	-0.7872	0.8251	0.341	1	LMBR1	83.64
cg10537555	chr1	6209266	-0.8012	0.8397	0.341	1	CHD5	13.84
cg09327821	chr4	6380399	-0.4113	0.4311	0.341	1	PPP2R2C	90.21
cg15709766	chr19	1466497	0.8487	0.8896	0.341	1	APC2	56.41
cg20618448	chr19	49962324	-0.05132	0.05379	0.341	1	ALDH16A1	98.86
cg16526271	chr8	27350255	0.3	0.3144	0.341	1	EPHX2	61.89
cg21585736	chr2	239928864	0.3118	0.3268	0.341	1		80.29
cg11642604	chr10	50362721	-0.1455	0.1525	0.341	1		94.33
cg11655730	chr2	125067297	0.2805	0.294	0.341	1	CNTNAP5	87.47
cg26328024	chr14	72159237	-0.1968	0.2063	0.341	1	SIPA1L1	93.01
cg07434271	chr11	31840698	-0.2683	0.2812	0.341	1	PAX6	4.08
cg08549594	chr11	63868790	-0.1712	0.1795	0.341	1	MACROD1	93.39
cg11216756	chr3	140209588	-0.2414	0.253	0.341	1	CLSTN2	91.76
cg09051882	chr6	86247351	0.1216	0.1275	0.341	1	SNX14	94.92
cg15890671	chr8	1721670	0.2348	0.2461	0.341	1	CLN8	78.74
cg16323575	chr8	11434041	0.413	0.4329	0.341	1	LINC00208	62.18
cg00966763	chr20	60472065	-0.4078	0.4275	0.341	1	CDH4	74.46
cg24812349	chr22	40905891	0.504	0.5283	0.341	1	MKL1	31.26
cg22953865	chr14	99988654	-0.6373	0.668	0.341	1	CCDC85C	74.28
cg06975080	chr17	78700928	0.4523	0.4741	0.341	1	RPTOR	87.45
cg06866232	chr11	5020582	0.4617	0.4839	0.341	1	OR51L1	67.39
cg06676354	chr10	127950914	0.6393	0.6702	0.341	1	ADAM12	90.24
cg20634699	chr20	37238255	0.2828	0.2964	0.341	1	ARHGAP40	89.38
cg00290028	chr13	37393125	-0.2992	0.3136	0.341	1	RFXAP	2.18
cg03998476	chr20	56884536	-0.1894	0.1986	0.341	1	RAB22A	8.09
cg01158633	chr3	183722792	-0.1773	0.1859	0.341	1	ABCC5-AS1	91.68
cg07041341	chr16	2563670	-0.04617	0.0484	0.341	1	ATP6V0C	2.54
cg21095802	chr14	63949644	0.17	0.1782	0.341	1	PPP2R5E	93.72
cg19430414	chr2	239050088	0.2789	0.2923	0.341	1	KLHL30	84.42
cg17419049	chr2	74097688	-0.1169	0.1225	0.341	1		94.84
cg20037145	chr11	126279702	-0.4721	0.4949	0.341	1	ST3GAL4	59.15
cg17065865	chr5	141694994	-0.1858	0.1947	0.341	1	SPRY4	92.53
cg27387307	chr3	196356858	-0.3854	0.404	0.341	1		87.46
cg19003430	chr12	44152759	-0.1108	0.1161	0.341	1	PUS7L	3.69
cg23522872	chr5	8458392	1.208	1.266	0.341	1		47.55
cg00005040	chr6	127439206	-0.4167	0.4368	0.341	1	RSPO3	4.16
cg08663152	chr19	48244519	-0.2068	0.2167	0.341	1	EHD2	89.14
cg18030949	chr7	119175916	-0.3594	0.3768	0.341	1		84.49
cg27541188	chr8	145104322	-0.09159	0.096	0.341	1		4
cg00704289	chr14	21945296	-0.09399	0.09853	0.341	1	RAB2B	3.55
cg09143673	chr5	172664439	-0.3145	0.3297	0.341	1		3.81
cg03277161	chr13	111275586	0.4985	0.5226	0.341	1	CARKD	95.38
cg02402423	chr19	41255444	0.3588	0.3761	0.341	1	C19orf54	80.36
cg04917466	chr8	133912313	-0.212	0.2222	0.341	1	TG	90.04
cg10450336	chr16	22347383	-0.2073	0.2173	0.341	1		92.1
cg00590230	chr17	71707450	-0.2377	0.2492	0.341	1		9.68
cg13797960	chrX	67906191	-0.3105	0.3255	0.341	1	STARD8	15.65
cg18637238	chr12	10543073	-0.3438	0.3604	0.341	1	KLRK1	90.29
cg15673879	chr5	64778763	-0.3316	0.3476	0.341	1	ADAMTS6	2.68
cg14700941	chr17	78439816	0.3506	0.3675	0.341	1		85.39
cg18856510	chr3	38417498	-0.255	0.2674	0.341	1	XYLB	85.77
cg00146698	chr4	113431261	-0.4337	0.4547	0.341	1		3.84
cg00202479	chr6	31760383	0.2231	0.2338	0.341	1	VARS	89.81
cg13649133	chr10	75894350	-0.1298	0.1361	0.341	1	AP3M1	94.46
cg15571705	chr11	129308733	-0.6056	0.6349	0.341	1	BARX2	79.63
cg24133647	chr3	40208897	-0.4682	0.4908	0.341	1	MYRIP	92.86
cg26751356	chr13	112712635	0.1656	0.1736	0.341	1		4.94
cg08754610	chr22	29949725	-0.1421	0.149	0.341	1	THOC5	2.77
cg12855773	chr15	63363890	-0.1485	0.1557	0.341	1	TPM1	94.32
cg12431699	chr20	31989412	-0.2963	0.3106	0.341	1	CDK5RAP1	3.4
cg12245530	chr17	46178618	-0.08162	0.08556	0.341	1	CBX1	3.02
cg07046197	chr17	3375574	-0.1837	0.1926	0.341	1	SPATA22	93.57
cg04899359	chr8	25052411	0.5049	0.5293	0.341	1	DOCK5	86.19
cg03843119	chr1	120518382	-0.1991	0.2087	0.341	1	NOTCH2	89.41
cg17661717	chr19	834439	-0.5979	0.6267	0.341	1		83.28
cg02642690	chr4	2297233	-0.2387	0.2502	0.341	1	ZFYVE28	32.66
cg18930444	chr2	239974723	0.1968	0.2064	0.341	1	HDAC4	91.35
cg00204375	chr14	104150951	-0.3062	0.321	0.341	1	KLC1	87.2
cg01377139	chr6	41039751	-0.2551	0.2674	0.341	1	C6orf130	2.24
cg08869276	chr5	115772788	-0.2735	0.2867	0.341	1		88.57
cg02790152	chr22	44464936	-0.5769	0.6048	0.341	1	PARVB	21.13
cg02138322	chr16	15601419	0.4434	0.4648	0.341	1	C16orf45	74.22
cg09577841	chr6	53516707	-0.03009	0.03155	0.341	1	KLHL31	1.54
cg23389783	chr7	138720575	-0.05417	0.05678	0.341	1	ZC3HAV1L	2.41
cg06847237	chr16	55094729	0.2658	0.2786	0.341	1		84.98
cg17626683	chr12	1790482	-0.2289	0.24	0.341	1		91.72
cg11730458	chr13	67805065	-0.1173	0.1229	0.341	1	PCDH9	3.89
cg27603915	chr11	20692113	-0.09718	0.1019	0.341	1	NELL1	3.98
cg15692972	chr2	111751981	-0.2191	0.2297	0.341	1	ACOXL	2.91
cg07946961	chr19	1955956	-0.281	0.2946	0.341	1	C19orf34	85.52
cg17766148	chr1	201084122	0.184	0.1928	0.341	1	ASCL5	6.12
cg11743137	chr4	175075793	-0.5593	0.5864	0.341	1	LOC101928509	84.25
cg24902250	chr11	112370538	0.21	0.2202	0.341	1		94.85
cg04029933	chr20	31068427	-0.1062	0.1113	0.341	1	C20orf112	95.23
cg12936768	chr19	41837746	1.279	1.341	0.341	1	TGFB1	77.68
cg05041984	chr10	52145861	-0.2329	0.2442	0.341	1	SGMS1	92.83
cg19306036	chr2	11758995	-0.0857	0.08985	0.341	1	GREB1	98.43
cg00113208	chr7	148395441	-0.2975	0.3119	0.341	1	CUL1	4.91
cg10761845	chr19	3985548	-0.3592	0.3766	0.341	1	EEF2	5.57
cg21577049	chr2	228736449	0.1591	0.1668	0.341	1	WDR69	4.46
cg14711859	chr11	8959438	-0.2724	0.2856	0.341	1	ASCL3	86.72
cg14378231	chr1	98404032	0.4105	0.4303	0.341	1		47.2
cg02698507	chr19	6091873	-0.4564	0.4785	0.341	1	RFX2	73.26
cg20779313	chr2	190649633	-0.07161	0.07507	0.341	1	PMS1	2.44
cg10374519	chr21	37692453	-0.0585	0.06133	0.341	1	MORC3	2.6
cg23359820	chr4	115239414	-0.3539	0.3711	0.341	1		89.19
cg18482852	chr1	229363383	-0.1565	0.1641	0.341	1		5.79
cg10186215	chr19	39390470	-0.2691	0.2821	0.341	1	SIRT2	5.18
cg00399115	chr16	20911682	-0.06953	0.07289	0.341	1	DCUN1D3	2.71
cg21777724	chr10	36070744	-0.3514	0.3684	0.341	1	PCAT5	86.9
cg16470491	chr6	49998815	-0.6856	0.7188	0.341	1		10.2
cg11308419	chr11	63570561	0.2843	0.298	0.341	1		89.78
cg12676081	chr5	96518721	-0.3367	0.353	0.341	1	RIOK2	3.54
cg05470074	chrX	101411227	-0.3648	0.3825	0.341	1	BEX5	9.35
cg26434548	chr7	129074607	-0.2054	0.2154	0.341	1	FAM40B	5.74
cg11090079	chr2	218278111	-0.1738	0.1822	0.341	1	DIRC3	93.38
cg14568971	chr12	75883052	0.1959	0.2054	0.341	1	GLIPR1	93.02
cg03688771	chr22	31101205	0.4304	0.4512	0.341	1	OSBP2	58.07
cg24649393	chr1	107992180	0.1679	0.176	0.341	1	NTNG1	94.48
cg10070257	chr7	138874184	0.2177	0.2283	0.341	1	TTC26	92.86
cg05667158	chr12	4381890	-0.271	0.2841	0.341	1	CCND2	5.45
cg11682319	chr15	101547756	0.6708	0.7033	0.341	1	LRRK1	54.85
cg06098236	chr10	122837121	0.7265	0.7617	0.341	1		59.75
cg22432603	chr5	58233157	0.1484	0.1556	0.341	1		93.91
cg14865585	chr21	45363474	0.1965	0.206	0.341	1	AGPAT3	87.71
cg14302130	chr6	33032830	-2.84	2.977	0.341	1	HLA-DPA1	82.12
cg13904348	chr5	140070172	0.07804	0.08182	0.341	1	HARS2	96.29
cg14566882	chr7	18548606	0.9474	0.9933	0.341	1	HDAC9	60.02
cg26853640	chr19	38879673	-0.3202	0.3357	0.341	1	SPRED3	20.68
cg03074946	chr12	120687694	0.6889	0.7223	0.341	1	PXN	69.45
cg01201876	chr10	127440740	-0.4624	0.4848	0.341	1	EDRF1-AS1	83.43
cg05062655	chr1	95608743	-0.1729	0.1813	0.341	1	TMEM56	93.76
cg25481844	chr3	14880802	0.4866	0.5102	0.341	1	FGD5	67.51
cg16404879	chr11	70165172	0.2239	0.2347	0.341	1	PPFIA1	83.51
cg09997225	chr5	74105810	0.09982	0.1047	0.341	1	FAM169A	95.67
cg27565366	chr1	28198926	0.5298	0.5555	0.341	1	C1orf38	4.75
cg19752861	chr2	74153213	0.05972	0.06262	0.341	1	DGUOK	96.76
cg15400238	chr2	154335640	-0.2304	0.2416	0.341	1	RPRM	6.48
cg06903451	chr1	1323192	0.197	0.2066	0.341	1	CCNL2	90.97
cg15156059	chr2	45660831	0.6863	0.7196	0.341	1	SRBD1	89.07
cg21570739	chr16	50776904	0.0847	0.08881	0.341	1	CYLD	4.05
cg23984849	chr2	54866018	-0.1084	0.1137	0.341	1	SPTBN1	94.88
cg20962117	chr9	17907485	-0.23	0.2412	0.341	1		4.16
cg17070108	chr12	8758006	-0.1165	0.1222	0.341	1	AICDA	95.27
cg20464246	chr1	216774397	-0.07354	0.07711	0.341	1	ESRRG	2.78
cg10549828	chrX	23352289	-0.3361	0.3524	0.341	1	PTCHD1	13.97
cg13950290	chr3	183947069	-0.2074	0.2175	0.341	1	VWA5B2	9.94
cg24544160	chr17	25571212	0.6382	0.6692	0.341	1		62.74
ch.8.91747740F	chr8	91678564	-0.07886	0.08268	0.341	1		1.96
cg26099607	chr15	73991413	-0.219	0.2296	0.341	1	CD276	92.62
cg15692279	chr1	149821905	-0.1106	0.116	0.341	1	HIST2H2AA4	3.81
cg21951478	chr11	61684937	-0.04122	0.04322	0.341	1	RAB3IL1	2.11
cg10318443	chr17	685449	0.05507	0.05775	0.341	1	GLOD4	1.97
cg06518628	chr8	104513704	-0.3158	0.3312	0.341	1	RIMS2	4.54
cg05831083	chr10	60147807	1.021	1.071	0.341	1	TFAM	92.72
cg01808100	chr17	48778367	-0.1059	0.1111	0.341	1	ANKRD40	95.64
cg20554542	chr17	65373257	-0.1179	0.1236	0.341	1	PITPNC1	5
cg26517583	chr4	21039877	0.4023	0.4219	0.341	1	KCNIP4	81.12
cg07197341	chr5	142916018	-0.1381	0.1448	0.341	1		94.73
cg04191198	chr20	48608503	0.279	0.2925	0.341	1		89.59
cg07798980	chr5	172659241	-0.6203	0.6504	0.341	1	NKX2-5	22.24
cg05273302	chr19	2095560	0.5646	0.592	0.341	1	C19orf36	63.66
cg10511186	chr16	801394	0.5692	0.5969	0.341	1		87.23
cg23692497	chr11	77706182	0.07733	0.08108	0.341	1	INTS4	2.81
cg13552031	chr10	86024677	-0.2679	0.2809	0.341	1		3.53
cg01923140	chr6	105931006	-0.3075	0.3224	0.341	1		87.54
cg05289394	chr20	30434529	-0.3496	0.3666	0.341	1	FOXS1	2.26
cg26335849	chr1	12630215	-0.2316	0.2428	0.341	1	DHRS3	90.82
cg04850794	chr13	42139398	-0.4313	0.4523	0.341	1		66.9
cg01007209	chrX	101341005	1.148	1.204	0.341	1		46.69
cg13237343	chr13	98832198	0.174	0.1824	0.341	1	FARP1	92.53
cg14703224	chr3	187389415	-0.6821	0.7153	0.341	1	SST	62.21
cg26265410	chr1	2561439	0.5387	0.5649	0.341	1	MMEL1	73.17
cg16890922	chr16	16092321	0.3915	0.4105	0.341	1	ABCC1	17.2
cg13815129	chr10	98415822	0.6281	0.6586	0.341	1	PIK3AP1	38.53
cg26100137	chr18	77203667	0.04441	0.04656	0.341	1	NFATC1	98.26
cg20296888	chr12	121525638	-0.1916	0.2009	0.341	1		92.75
cg11887554	chr1	26497311	-0.34	0.3565	0.341	1	ZNF593	75.84
cg22247664	chr1	110199126	0.9357	0.9811	0.341	1	GSTM4	14.04
cg13730786	chr8	1011358	-0.1395	0.1462	0.341	1		94.2
cg04806292	chr5	140762402	-0.6609	0.693	0.341	1	PCDHGA7	5.46
cg25447290	chr18	11528284	0.2914	0.3056	0.341	1		79.33
cg09315465	chr1	85043256	-0.1877	0.1969	0.341	1		93.25
cg15522161	chr15	83377743	0.744	0.7801	0.341	1	AP3B2	67.24
cg13481353	chr5	43278571	0.1489	0.1561	0.341	1	NIM1K	93.4
cg20387304	chr4	186734209	-0.1677	0.1758	0.341	1	SORBS2	93.48
cg25528445	chr1	217241261	-0.4243	0.445	0.341	1	ESRRG	87.6
cg13925895	chr2	201990619	-0.6761	0.709	0.341	1	CFLAR	5.47
cg11855325	chr7	30029717	-0.1115	0.1169	0.341	1	SCRN1	2.94
cg05425833	chr13	62245115	0.2265	0.2375	0.341	1		88.62
cg26538206	chr8	140225573	-0.2146	0.225	0.341	1		8.31
cg13521367	chr9	80650395	0.3333	0.3495	0.341	1		13.65
cg11680200	chr17	9804572	-0.5106	0.5355	0.341	1	RCVRN	75.19
cg04063109	chr10	111908629	-0.2194	0.2301	0.341	1		91.89
cg27326431	chr15	89010500	-0.1793	0.188	0.341	1	MRPS11	3.48
cg14220209	chr7	6741829	0.2254	0.2364	0.341	1	ZNF12	86.81
cg21635157	chr11	94963145	0.1019	0.1069	0.341	1	LOC100129203	3.25
cg04340385	chrX	107244953	-0.7324	0.768	0.341	1		27.72
cg16797081	chr2	110864447	0.6769	0.7099	0.341	1	MALL	62.15
cg06128142	chr16	46963005	0.1502	0.1575	0.341	1	GPT2	96.68
cg05582719	chr6	73043502	-0.3153	0.3306	0.341	1	RIMS1	87.85
cg17709647	chr3	13897192	0.2917	0.3058	0.341	1	WNT7A	78.99
cg13015266	chr7	30491147	0.2032	0.2131	0.341	1	NOD1	88.83
cg15078211	chr7	42265517	-0.3198	0.3354	0.341	1	GLI3	85.55
cg08983446	chr1	9441406	-0.226	0.237	0.341	1		90.76
cg17320454	chr17	8022575	-0.08663	0.09085	0.341	1	ALOXE3	3.56
cg02941749	chr16	57804189	-2.154	2.259	0.341	1	KIFC3	83.24
cg03473317	chr4	37617916	-0.4149	0.435	0.342	1	RELL1	94.55
cg02765363	chr17	80200741	0.3437	0.3604	0.342	1		92.99
cg18884557	chr7	101847700	0.1313	0.1377	0.342	1	CUX1	97.87
cg23454003	chr11	15685551	-0.2929	0.3072	0.342	1		86.06
cg16152813	chr16	30042407	-0.2094	0.2196	0.342	1	FAM57B	5.04
cg09596116	chr7	25990026	-0.2352	0.2467	0.342	1	MIR148A	5.77
cg10936753	chr13	44711884	0.1425	0.1495	0.342	1	SMIM2-AS1	94.68
cg21834420	chr4	56412126	0.04391	0.04604	0.342	1	CLOCK	1.92
cg25836196	chr3	152756789	0.1963	0.2058	0.342	1		91.78
cg02047787	chr3	184542220	0.1552	0.1627	0.342	1	VPS8	93.92
cg07768775	chr15	49980068	0.1678	0.1759	0.342	1		93.87
cg01980323	chr13	37399162	-0.4289	0.4498	0.342	1	RFXAP	93.44
cg08272731	chr1	75602167	-0.1059	0.111	0.342	1	LHX8	2.96
cg11526347	chr5	114365928	0.3483	0.3652	0.342	1		90.27
cg17755657	chr16	22328208	-0.2492	0.2614	0.342	1	POLR3E	87.56
cg23210927	chr22	50664683	0.151	0.1583	0.342	1	TUBGCP6	93.98
cg04725029	chr1	15850746	-0.2202	0.2309	0.342	1	CASP9	5.34
cg12562422	chr21	43025218	0.4636	0.4862	0.342	1		60.91
cg09897958	chr2	168887429	0.1216	0.1275	0.342	1	STK39	94.91
cg14394171	chr7	41148057	-0.6808	0.714	0.342	1		91.31
cg07213444	chr8	134538981	-0.2587	0.2713	0.342	1	ST3GAL1	3.27
cg12320293	chr2	102314131	-0.06332	0.0664	0.342	1	MAP4K4	3.13
cg26897081	chr19	54711114	0.6795	0.7126	0.342	1	RPS9	77.28
cg10984178	chr1	946099	0.18	0.1887	0.342	1		92.3
cg05331162	chr4	186347403	0.2421	0.2539	0.342	1	UFSP2	1.54
cg16302993	chr20	11922448	-0.4682	0.491	0.342	1		93.01
cg23796578	chr17	9694472	0.2958	0.3103	0.342	1	DHRS7C	74.03
cg02347427	chr19	52532150	0.2887	0.3027	0.342	1	ZNF614	10.94
cg23716101	chr14	50155118	0.06562	0.06882	0.342	1	POLE2	2.39
cg22934939	chrX	136648313	-0.364	0.3818	0.342	1	ZIC3	22.58
cg27037498	chr7	43682897	-0.1472	0.1544	0.342	1	COA1	94.09
cg04214467	chr4	103748488	-0.05342	0.05602	0.342	1	UBE2D3	3.38
cg11611320	chr6	28827692	0.1934	0.2028	0.342	1		94.22
cg17234556	chr12	121675837	0.2184	0.229	0.342	1	CAMKK2	88.39
cg14255076	chr9	134719684	0.2466	0.2586	0.342	1		90.67
cg07338426	chr4	139311743	-0.7366	0.7725	0.342	1	LINC00499	85.46
cg02236094	chr5	143747521	-0.2842	0.298	0.342	1	KCTD16	91.04
cg20720597	chr2	3699334	-0.5682	0.5959	0.342	1		7.19
cg22115204	chr11	15582690	0.1319	0.1383	0.342	1		95.78
cg21158280	chr5	153751515	0.1931	0.2026	0.342	1	GALNT10	92.55
cg00910319	chr13	64421835	-0.3471	0.364	0.342	1		79.55
cg16993936	chr10	13146903	0.2684	0.2815	0.342	1	OPTN	91.29
cg10648623	chr7	89866283	-0.1487	0.1559	0.342	1	STEAP2	93.85
cg17628903	chr1	150480242	0.1825	0.1914	0.342	1	ECM1	92.97
cg09026652	chr19	53636950	-0.1653	0.1733	0.342	1	ZNF415	93.13
cg13804427	chr10	11890743	0.2969	0.3114	0.342	1	PROSER2	82.79
cg08156373	chr2	101179099	-0.09925	0.1041	0.342	1	PDCL3	3.51
cg08051625	chr16	3791081	-0.136	0.1427	0.342	1	CREBBP	94.89
cg09106404	chr19	46572305	-0.4432	0.4648	0.342	1	LOC400706	71.25
cg22588542	chr2	228190772	-0.1573	0.165	0.342	1	MFF	5.62
cg00609148	chr8	19156146	-0.2505	0.2627	0.342	1		90.81
cg19815317	chr22	17611205	0.2429	0.2547	0.342	1	LOC100996342	84.91
cg03471777	chr9	37384521	0.1171	0.1228	0.342	1		94.94
cg11864201	chr17	77997198	-0.166	0.1741	0.342	1	TBC1D16	92.82
cg03345699	chr9	140268730	-0.1357	0.1423	0.342	1	EXD3	94.49
cg01796081	chr4	1297943	-0.1502	0.1575	0.342	1	MAEA	94.9
cg23666351	chr12	80132212	-0.9735	1.021	0.342	1		58.48
cg26509254	chr6	30685303	-0.2891	0.3032	0.342	1	MDC1	5.55
cg06830348	chr18	55035997	0.3963	0.4157	0.342	1	ST8SIA3	81.59
cg25024001	chr7	157207074	0.428	0.4489	0.342	1	DNAJB6	95.77
cg08286799	chr16	89989483	-0.6379	0.669	0.342	1	TUBB3	15.63
cg12369402	chr1	90227771	0.2074	0.2175	0.342	1		91.64
cg21815847	chr15	75969635	0.2105	0.2208	0.342	1	CSPG4	89.85
cg21073160	chr6	44275059	-0.4023	0.422	0.342	1	AARS2	84.45
cg10596708	chr12	82191597	-0.3169	0.3324	0.342	1		87
cg09447225	chr12	101099971	0.2714	0.2846	0.342	1		88.28
cg05911850	chr3	140314340	-0.3854	0.4042	0.342	1		80.65
cg26119010	chr19	56101916	0.3997	0.4192	0.342	1		75.48
cg22274539	chr12	103696209	-0.4405	0.462	0.342	1	C12orf42	2.68
cg16818414	chr22	45898966	-0.04589	0.04813	0.342	1	FBLN1	2.48
cg23018092	chr5	126626364	-0.06185	0.06487	0.342	1	MEGF10	2.57
cg27365190	chr7	18940224	-0.1643	0.1723	0.342	1	HDAC9	93.13
cg22550623	chr7	72739888	0.2172	0.2278	0.342	1	TRIM50	90.84
ch.8.2335308R	chr8	118353021	-0.493	0.5171	0.342	1		3.13
cg17312092	chr12	75057893	0.05578	0.05851	0.342	1		98.18
cg12905673	chr5	147160551	0.1574	0.1651	0.342	1	JAKMIP2	93.92
cg20979800	chr2	238136548	-0.4838	0.5074	0.342	1		17.93
cg20134215	chr6	100441407	0.3179	0.3334	0.342	1	MCHR2	14.8
cg00497901	chr14	44951110	0.2614	0.2741	0.342	1		87.92
cg24943660	chr1	237283949	-0.3371	0.3536	0.342	1	RYR2	82.87
cg23129452	chrX	48542179	-0.1663	0.1745	0.342	1	WAS	6.12
cg17380475	chr10	131393246	0.04691	0.0492	0.342	1	MGMT	97.94
cg04861687	chr10	12159677	-0.1039	0.1089	0.342	1	DHTKD1	95.8
cg07377098	chr16	58230816	0.2986	0.3132	0.342	1	CSNK2A2	79.81
cg06427011	chr19	53996201	0.2041	0.2141	0.342	1	ZNF813	92.19
cg10027225	chr10	133746969	0.2343	0.2457	0.342	1	PPP2R2D	89.43
cg22038090	chr1	90999135	0.1917	0.201	0.342	1		92.39
cg13630845	chr19	16682861	-0.03262	0.03422	0.342	1	SLC35E1	2.06
cg08442416	chr6	153068021	-0.4627	0.4853	0.342	1		90.34
cg17878237	chr2	31899470	-0.1647	0.1728	0.342	1		92.97
cg00420568	chr9	91794904	0.09618	0.1009	0.342	1	SHC3	2.97
cg13785189	chr17	73150884	0.04688	0.04917	0.342	1	HN1	1.2
cg15615045	chr16	11271545	0.1508	0.1582	0.342	1	CLEC16A	93.79
cg15604919	chr4	165816662	-0.224	0.2349	0.342	1	APELA	92.24
cg00904407	chr7	158364526	-0.4012	0.4208	0.342	1	PTPRN2	89.1
cg06273903	chrX	118707913	-0.2942	0.3086	0.342	1	UBE2A	14.54
cg01718853	chr1	27157161	-0.1446	0.1516	0.342	1	ZDHHC18	93.76
cg10539928	chr1	164693462	-0.1801	0.1889	0.342	1	PBX1	93.98
cg25515334	chr1	65729227	0.6022	0.6317	0.342	1	DNAJC6	93
cg09861436	chr1	67515873	-0.123	0.129	0.342	1	SLC35D1	94.6
cg16374722	chr8	101503383	0.4958	0.52	0.342	1		93.62
cg13709263	chr9	34623776	-0.1551	0.1627	0.342	1	ARID3C	6.93
cg13158676	chr4	56251979	-0.2605	0.2733	0.342	1	SRD5A3-AS1	89.92
cg20612822	chr14	68043813	-0.2776	0.2912	0.342	1	PLEKHH1	87.31
cg09935512	chr2	95536859	0.6059	0.6355	0.342	1	TEKT4	81.25
cg11119023	chr5	177810294	0.7339	0.7698	0.342	1	COL23A1	84.29
cg18740597	chr16	56926038	-0.2718	0.2851	0.342	1	SLC12A3	85.14
cg24437797	chr1	23505138	0.3522	0.3694	0.342	1		77.86
cg19762870	chr1	33282851	-0.1706	0.1789	0.342	1	S100PBP	6.36
cg01392539	chr3	159757679	-0.1534	0.1609	0.342	1		92.9
cg02892650	chr16	67380234	-0.18	0.1888	0.342	1	LRRC36	94.47
cg00660452	chr21	37756397	-0.1757	0.1843	0.342	1	CHAF1B	96.41
cg26202697	chr8	145608470	-0.04768	0.05001	0.342	1	ADCK5	98.9
cg16004377	chr11	63272909	0.3817	0.4004	0.342	1	LGALS12	30.08
cg24020553	chr3	151790409	-0.2064	0.2165	0.342	1		93.7
cg03319497	chr5	145722730	-0.1914	0.2008	0.342	1		5.76
cg20284698	chr3	48956327	-0.3475	0.3645	0.342	1	C3orf71	13.57
cg23628232	chr11	94502388	-0.1029	0.1079	0.342	1	AMOTL1	2.98
cg17979426	chr13	38220150	0.2112	0.2216	0.342	1	TRPC4	91.91
cg08293081	chr20	55519560	0.317	0.3325	0.342	1		87.78
cg21761971	chr8	124773189	0.3222	0.3379	0.342	1		85.57
cg03498173	chr12	89746771	0.06194	0.06497	0.342	1	DUSP6	2.55
cg27199124	chr4	123039227	-0.442	0.4636	0.342	1		88.63
cg26333000	chr2	175190735	0.2578	0.2705	0.342	1	LINC01305	12.07
cg25016646	chr12	133020942	-0.4713	0.4944	0.342	1		82.03
cg16427518	chr6	14044711	-0.2626	0.2755	0.342	1		91.47
cg18143143	chr4	189191704	0.182	0.1909	0.342	1		92.48
cg14481613	chr22	50337227	-0.3735	0.3917	0.342	1		83.67
cg22551741	chr4	5052618	-0.6008	0.6302	0.342	1	STK32B	3.73
cg16601047	chr1	29677282	-0.1798	0.1886	0.342	1	LOC101928460	93.14
cg10534310	chr2	130939680	-0.02676	0.02807	0.342	1	SMPD4	1.21
cg04835359	chr16	74648429	-0.1241	0.1302	0.342	1		95.38
cg00715383	chr6	144069911	0.1602	0.1681	0.342	1	PHACTR2	93.61
cg03294328	chr17	25865210	0.1597	0.1676	0.342	1	KSR1	93
cg24107338	chr1	153962020	0.1595	0.1673	0.342	1	RPS27	94.21
cg10276400	chr16	17481251	-0.1589	0.1667	0.342	1	XYLT1	93.44
cg01661897	chr12	4671207	-0.7676	0.8053	0.342	1		35.17
cg15226856	chrX	15665166	0.2399	0.2517	0.342	1	TMEM27	92.27
cg05118364	chr16	3533812	-0.7259	0.7614	0.342	1	NAT15	66.88
cg25340709	chr20	17596872	0.454	0.4762	0.342	1	RRBP1	20.84
cg18793799	chr2	8818257	0.08251	0.08655	0.342	1		3.04
cg09578829	chr4	37910251	0.7394	0.7756	0.342	1	TBC1D1	69.1
cg08945340	chr16	1077028	0.3831	0.4019	0.342	1		73.72
cg05007166	chrX	46990690	-0.6236	0.6542	0.342	1		86.25
cg17872838	chr13	52607339	0.1691	0.1774	0.342	1	UTP14C	94.52
cg07147160	chr16	86713770	0.6118	0.6418	0.342	1		66.92
cg18273593	chr1	152183562	-0.555	0.5822	0.342	1		82.98
cg04868991	chr15	101514483	-0.9575	1.004	0.342	1	LRRK1	80.63
cg26736341	chr6	31545342	0.2948	0.3092	0.342	1	TNF	79.6
cg00385908	chr12	87121310	-0.2646	0.2776	0.342	1	MGAT4C	91.11
cg22070156	chr13	102104991	0.08443	0.08857	0.342	1	ITGBL1	96.61
cg04179165	chr22	39749162	0.1902	0.1995	0.342	1	SYNGR1	92.9
cg17157606	chr17	4710728	-0.1332	0.1397	0.342	1	PLD2	3.04
cg11963464	chr8	63976334	-0.7056	0.7401	0.342	1	TTPA	47.49
cg16725003	chr11	119615159	-0.3982	0.4177	0.342	1		75.84
cg02962744	chr1	33331769	0.1424	0.1494	0.342	1	FNDC5	94.69
cg13898106	chr1	117665142	-0.2919	0.3062	0.342	1	TRIM45	14.26
cg20558160	chr5	1466242	0.1715	0.18	0.342	1	LPCAT1	91.47
cg03924662	chr1	153145594	0.3517	0.369	0.342	1	LOC101928009	72.1
cg19709414	chr15	74912408	0.2494	0.2617	0.342	1	CLK3	89
cg11717280	chrX	73072619	-0.2331	0.2445	0.342	1	XIST	79.07
cg09164709	chr17	51876601	0.2329	0.2443	0.342	1		89.75
cg23411440	chr14	23821570	-0.02818	0.02956	0.342	1	SLC22A17	1.03
cg08873675	chr2	230932486	-0.09045	0.09489	0.342	1	SLC16A14	3.98
cg08165638	chr3	185273104	-0.1959	0.2055	0.342	1		93.29
cg21568317	chr1	222792261	-0.3702	0.3884	0.342	1	MIA3	2.52
cg08519905	chr12	6308774	0.4789	0.5024	0.342	1	CD9	21.28
cg11887629	chr19	5246048	0.1222	0.1283	0.342	1	PTPRS	95.41
cg00432041	chr8	67341355	-0.2847	0.2987	0.342	1	RRS1	12.37
cg08660418	chr14	75532059	-0.1645	0.1725	0.342	1	ACYP1	94.89
cg00465413	chr20	61288142	0.2362	0.2478	0.342	1	SLCO4A1	85.38
ch.9.31486459F	chr9	31496459	-0.1566	0.1642	0.342	1		5.67
cg18201564	chr13	95511747	0.3321	0.3484	0.342	1	LOC101927284	36.24
cg13815383	chr5	32642264	0.2712	0.2845	0.342	1		90.2
cg04065909	chr11	94964294	0.03042	0.03192	0.342	1	SESN3	0.76
cg14918008	chr6	160669420	-0.3102	0.3254	0.342	1	SLC22A2	83.53
cg04331365	chr1	94285041	0.1981	0.2078	0.342	1	BCAR3	92.05
cg02649262	chr9	34579042	0.1929	0.2023	0.342	1	CNTFR-AS1	11.51
cg00360769	chr4	101110248	-0.459	0.4816	0.342	1	DDIT4L	37.27
cg23969787	chr19	8749571	0.4266	0.4476	0.342	1		43.1
cg16619003	chr10	104610140	0.5442	0.5709	0.342	1		95.17
cg03613531	chr7	129303411	-0.2866	0.3007	0.342	1	NRF1	83.09
cg18953784	chr11	64739484	-0.194	0.2036	0.342	1		4.22
cg14036039	chr18	76572793	-0.4986	0.5231	0.342	1		78.61
cg16702987	chr21	43685983	0.2935	0.308	0.342	1	ABCG1	75.59
cg00439969	chr16	50096830	0.16	0.1679	0.342	1		93.85
cg08270953	chr12	76477893	-0.3622	0.38	0.342	1	NAP1L1	3.23
cg18902005	chr12	95928628	-0.3097	0.3249	0.342	1	USP44	86.96
cg04865535	chr6	40683261	0.2754	0.289	0.342	1		85.39
cg19697085	chr1	179051610	-0.08824	0.09258	0.342	1	TOR3A	3.46
cg04032096	chrX	13954890	-0.2657	0.2787	0.342	1	GPM6B	76.85
cg04243153	chr16	747187	0.7523	0.7893	0.342	1	FBXL16	79.66
cg15727390	chr3	149700905	0.2008	0.2107	0.342	1		86.32
cg27467234	chr3	169530867	1.006	1.056	0.342	1	LRRC34	25.94
cg06787151	chr1	33339024	0.1039	0.109	0.342	1	FNDC5	95.66
cg11941060	chr3	133502564	-0.8011	0.8405	0.342	1		87.59
cg15271220	chr1	94108287	-0.6292	0.6602	0.342	1	BCAR3	72.35
cg26864661	chr12	76661181	-3.509	3.682	0.342	1		20.14
cg14441276	chr6	31539735	-0.4901	0.5142	0.342	1	LTA	61.11
cg09852187	chr15	89155039	0.2714	0.2848	0.342	1	MIR7-2	86.97
cg18705808	chr7	1588284	-1.024	1.074	0.342	1	TMEM184A	62
cg03044067	chr1	93249656	-0.5221	0.5478	0.342	1	EVI5	56.65
cg01591573	chr11	8663592	0.286	0.3001	0.342	1	TRIM66	94.51
cg00856157	chr4	115519920	-0.1455	0.1527	0.342	1	UGT8	4.16
cg27034879	chr4	114823986	-0.2101	0.2204	0.342	1	ARSJ	89.91
cg21948465	chr5	131705150	-0.1613	0.1692	0.342	1	SLC22A5	3.53
cg10088372	chrX	133507354	-0.2823	0.2962	0.342	1	PHF6	24.23
cg14474791	chr9	124499870	0.4678	0.4908	0.342	1	DAB2IP	92.98
cg25367332	chr11	125135875	-0.3046	0.3196	0.342	1	PKNOX2	88.1
cg00875805	chr4	140656749	0.1066	0.1118	0.342	1	MAML3	1.64
cg12442108	chr12	52564910	0.238	0.2497	0.342	1	KRT80	86.3
cg25973534	chr5	5139853	-0.07347	0.07709	0.342	1	ADAMTS16	2.69
cg07447260	chr10	103600544	0.1078	0.1131	0.342	1	KCNIP2	3.55
cg16041156	chr10	134567277	0.1766	0.1853	0.342	1	INPP5A	93.47
cg18281743	chr5	172755856	-0.1469	0.1542	0.342	1	STC2	3.28
cg06236445	chr22	47364320	0.2176	0.2284	0.342	1	TBC1D22A	89
cg07121856	chr7	95025736	-0.6273	0.6582	0.342	1	PON3	3.43
cg15322151	chr7	150633847	0.1936	0.2032	0.342	1		93.08
cg17517940	chr20	48785696	0.1012	0.1061	0.342	1		95.13
cg25545401	chr16	67313611	0.3985	0.4181	0.342	1	PLEKHG4	64.35
cg10510259	chr12	104575241	0.2886	0.3028	0.342	1		82.25
cg01419499	chr8	132935411	0.1377	0.1445	0.342	1	EFR3A	94.9
cg19179708	chr18	71977284	0.7023	0.7369	0.342	1		89.53
cg04522267	chr9	129269204	-0.1865	0.1957	0.342	1	MVB12B	92.31
cg22611570	chr4	9814505	-0.7101	0.745	0.342	1		41.62
cg13123331	chr8	128519938	0.2215	0.2324	0.342	1		90.91
cg15497851	chr1	93297424	-0.08056	0.08453	0.342	1	RPL5	2.41
cg16488974	chr14	99736462	-0.1566	0.1643	0.342	1	BCL11B	2.95
cg18593039	chr6	144330162	-0.4085	0.4286	0.342	1	PLAGL1	85.77
cg04226898	chr11	58696048	0.3299	0.3462	0.342	1	GLYATL1	80.93
cg08915824	chr1	204911863	-0.5735	0.6017	0.342	1	NFASC	54.63
cg20845544	chr1	26185473	-0.1273	0.1336	0.342	1	C1orf135	10.18
cg20357534	chr16	9540331	0.5944	0.6236	0.342	1	LINC01177	44.12
cg25255795	chr15	76628154	-0.4619	0.4846	0.342	1	ISL2	4
cg25236965	chr9	101751659	0.3749	0.3934	0.342	1	COL15A1	62.66
cg09193667	chr17	1474879	0.3204	0.3361	0.342	1	SLC43A2	87.3
cg17928286	chr1	205414220	-0.3232	0.3392	0.342	1		13.93
cg22612765	chr13	41706976	-0.07823	0.08208	0.342	1	KBTBD6	2.44
cg22752049	chr19	45805741	0.05398	0.05664	0.342	1	MARK4	97.72
cg14971998	chr5	139488181	-0.2168	0.2275	0.342	1		2.83
cg22343248	chr16	73516495	-0.4812	0.5049	0.342	1		72.68
cg13739522	chr10	99494037	-0.2978	0.3124	0.342	1		89.15
cg04122019	chr8	21983873	-0.2161	0.2268	0.342	1	HR	88.96
cg02725269	chr19	51327177	-0.5558	0.5832	0.342	1	KLK1	76.98
cg12969902	chr11	89983939	0.221	0.2319	0.342	1	DISC1FP1	91.89
cg26367444	chr11	63953100	-0.405	0.4249	0.342	1	STIP1	2.52
cg23448101	chr5	122758823	-0.02896	0.03039	0.342	1	CEP120	1.68
cg10101749	chr1	40420689	-0.04814	0.05051	0.342	1	MFSD2A	1.79
cg08041188	chr12	10564015	-3.754	3.939	0.342	1	KLRC4-KLRK1	45.65
cg14981232	chr3	128997662	-0.1182	0.1241	0.342	1	C3orf37	2.48
cg10976778	chr17	76989832	0.08511	0.08931	0.342	1	CANT1	98.28
cg13238881	chr1	145139473	-0.1127	0.1182	0.342	1		6.08
cg23782909	chr12	101945864	-0.4465	0.4685	0.342	1		79.85
cg10050990	chr12	7027871	-0.1394	0.1463	0.342	1	ENO2	93.6
cg22460314	chr8	22459276	0.254	0.2665	0.342	1	C8orf58	86.13
cg07328635	chr11	16810103	-0.3161	0.3316	0.342	1	PLEKHA7	3.18
cg10214827	chr22	50064867	-0.3205	0.3363	0.342	1		8.39
cg23405212	chr2	208989382	-0.2862	0.3003	0.342	1	CRYGD	3.22
cg06561015	chr19	17843858	-0.1548	0.1625	0.342	1	MAP1S	94.09
cg07028396	chr10	93805682	-0.8073	0.8472	0.342	1		21.38
cg10417695	chrX	53244141	-0.175	0.1837	0.342	1	KDM5C	94.16
cg26966124	chr6	100912168	-0.1575	0.1653	0.342	1	SIM1	9.5
cg00409000	chrX	17395816	-0.394	0.4134	0.342	1	NHS	24.59
cg04855034	chr1	20526313	1.256	1.318	0.342	1		63.02
cg18973389	chr2	183988960	-0.3181	0.3338	0.342	1	NUP35	3.4
cg24560898	chr10	134515504	-0.09839	0.1032	0.342	1	INPP5A	95.48
cg05648536	chr15	43212059	-0.09596	0.1007	0.342	1	TTBK2	3.28
cg10243781	chr12	104323488	-0.3551	0.3726	0.342	1	HSP90B1	3.25
cg03406284	chr8	27731956	0.3484	0.3656	0.342	1	SCARA5	87.55
cg09325003	chr3	69812885	0.4472	0.4693	0.342	1	MITF	56.72
cg23200841	chr20	33104125	-0.2379	0.2497	0.342	1	DYNLRB1	2.51
cg14460816	chr14	58764866	-0.05406	0.05672	0.342	1	FLJ31306	2.4
cg13810457	chr14	92321295	0.2984	0.3132	0.342	1	TC2N	85.93
cg19380808	chr19	4529192	0.8214	0.8619	0.342	1	PLIN5	86.52
cg25584466	chr6	29981501	0.1492	0.1565	0.342	1	NCRNA00171	94.13
cg00384701	chr3	13974800	0.5061	0.5311	0.342	1		37.94
cg24794322	chr7	157462548	-0.3363	0.353	0.342	1	PTPRN2	85.84
cg15023427	chr12	112819249	-0.0647	0.06789	0.342	1		1.77
cg09311336	chr22	38653322	1.047	1.098	0.342	1	TMEM184B	90.07
cg11970254	chr19	4932662	-0.2193	0.2301	0.342	1	UHRF1	90.63
cg03199887	chr19	49973476	-0.178	0.1868	0.342	1	ALDH16A1	10.27
cg23678937	chr13	61083925	0.2195	0.2304	0.342	1	TDRD3	90.97
cg07103454	chr2	44045919	-0.1843	0.1934	0.342	1	ABCG5	92.93
cg08520565	chr7	51424386	0.2016	0.2116	0.342	1		90.82
cg10992668	chr1	117059248	0.1671	0.1754	0.342	1	CD58	92.1
cg26758439	chr15	51668243	0.1411	0.1481	0.342	1	GLDN	94.27
cg25281164	chr4	28303567	-0.4562	0.4787	0.342	1		91.33
cg23786209	chr10	116285554	-0.6184	0.6489	0.342	1	ABLIM1	49.32
cg20910303	chr4	147443095	0.06784	0.0712	0.342	1	SLC10A7	3.11
cg01137198	chr12	111020449	-0.2556	0.2682	0.342	1	PPTC7	2.39
cg20447047	chr5	35032783	-0.3711	0.3895	0.342	1	AGXT2	82.68
cg10485881	chr16	89712703	0.5293	0.5554	0.342	1	CHMP1A	95.45
cg02469186	chr5	161277234	0.403	0.4229	0.342	1	GABRA1	85.23
cg20449726	chr1	15276987	0.2568	0.2695	0.342	1	KIAA1026	78.81
cg06509362	chr16	69970511	0.05416	0.05683	0.342	1	WWP2	98.48
cg20709373	chr7	128322280	0.5133	0.5387	0.342	1	FAM71F2	91.14
cg00421368	chr1	147231524	-0.1776	0.1864	0.342	1	GJA5	93.29
cg19732144	chr5	166403816	0.44	0.4617	0.342	1		84.62
cg16970594	chr10	11495937	-0.2409	0.2529	0.342	1		88.19
cg08941107	chr1	27744956	0.3884	0.4076	0.342	1	WASF2	82.39
cg12245060	chr12	118491123	0.2401	0.252	0.342	1	WSB2	88.49
cg09819371	chr8	131456044	-0.1464	0.1536	0.342	1		4.89
cg16520795	chr1	36562653	0.2539	0.2665	0.342	1	COL8A2	86.03
cg12383823	chr13	79980322	-0.1045	0.1097	0.342	1	RBM26	2.94
cg01415058	chr2	222064243	0.2982	0.3129	0.342	1		88.46
cg14242936	chr12	52404134	0.6619	0.6947	0.342	1	GRASP	53.89
cg26852477	chr2	155239151	-0.2085	0.2188	0.342	1	GALNT13	91.99
cg09064682	chr19	30018733	0.4839	0.5079	0.342	1	VSTM2B	12.54
cg09610020	chr3	129045074	-0.4611	0.4839	0.342	1		86.78
cg11588566	chr10	519360	0.465	0.488	0.342	1	DIP2C	70.69
cg24086266	chr19	434853	0.3736	0.3921	0.342	1	SHC2	94.23
cg18780288	chr10	111659903	0.4434	0.4653	0.342	1	XPNPEP1	32.17
cg16864832	chr20	9449312	-0.2056	0.2158	0.342	1	PLCB4	91.61
cg21009965	chr1	75593596	-0.2507	0.2631	0.342	1	LHX8	8.29
cg08557985	chr16	87498105	-0.4136	0.434	0.342	1	ZCCHC14	3.26
cg20780880	chr6	8103084	-0.7356	0.772	0.342	1	EEF1E1	40.33
cg27176828	chr1	209848550	-0.08941	0.09384	0.342	1	G0S2	1.88
cg03513682	chr16	85542749	-0.3637	0.3817	0.342	1		90.32
cg16384496	chr15	60884339	-0.2531	0.2657	0.342	1	RORA	11.6
cg17292653	chr9	34646518	-0.05745	0.06029	0.342	1	GALT	2.18
cg21582799	chr14	35314644	0.2654	0.2786	0.342	1	BAZ1A	92.81
cg25558737	chr11	61075288	0.2621	0.2751	0.342	1	DDB1	87.63
cg09055992	chr8	1626697	0.1667	0.1749	0.342	1	DLGAP2	97.32
cg07580707	chr3	14220061	-0.3645	0.3826	0.342	1	XPC	10.29
cg20229339	chr7	74867602	-0.2901	0.3044	0.342	1	GATSL2	4.13
cg17028067	chr6	161086715	-0.9022	0.9468	0.342	1	LPA	86.37
cg20980960	chr14	105179124	0.2011	0.2111	0.342	1	INF2	94.46
cg27554171	chrX	147580270	-0.3298	0.3461	0.342	1		89.73
cg15512528	chr1	173869522	-0.2897	0.304	0.342	1		90.49
cg22853797	chr8	19172126	0.1544	0.1621	0.342	1	SH2D4A	5.5
cg12567754	chr4	26223669	0.2247	0.2358	0.342	1		89.26
cg23147449	chr11	66030469	0.517	0.5426	0.342	1	KLC2	85.86
cg02262037	chr5	92967963	-0.2027	0.2128	0.342	1	FAM172A	87.31
cg03008577	chr2	201752498	0.3324	0.3489	0.342	1	PPIL3	90.75
cg10335659	chr2	99757356	-0.1378	0.1446	0.342	1	C2orf15	3.64
cg23740135	chr6	41621208	0.1458	0.153	0.342	1	MDFI	94.29
cg13901686	chr1	145611032	-0.05271	0.05532	0.342	1	POLR3C	2.12
cg13249589	chr19	4929743	0.3686	0.3869	0.342	1	UHRF1	83.96
cg22598629	chr17	40169789	-0.08666	0.09095	0.342	1	DNAJC7	3.05
cg19952762	chr4	55945840	0.3795	0.3982	0.342	1	KDR	80.57
cg20192887	chr5	180672368	0.3716	0.39	0.342	1	GNB2L1	77.2
cg05232067	chr8	26240888	-0.3631	0.3811	0.342	1	BNIP3L	3.21
cg05971966	chr5	40681137	-0.2511	0.2635	0.342	1	PTGER4	3.51
cg08098438	chr19	35577163	2.761	2.897	0.342	1	HPN-AS1	53.35
cg05301794	chr14	66583879	0.2262	0.2375	0.342	1		91.98
cg09686672	chr12	57589253	0.4451	0.4672	0.342	1	LRP1	57.81
cg21170794	chr7	20416926	0.2472	0.2594	0.342	1	ITGB8	87.03
cg16834823	chr6	32064218	-1.258	1.321	0.342	1	TNXB	17.54
cg15612221	chr18	37379468	-1.554	1.631	0.342	1		43.34
cg23326353	chr3	181612778	0.1718	0.1803	0.342	1		93.06
cg13282068	chr17	73360252	0.1267	0.1329	0.342	1	GRB2	94.97
cg16882450	chr7	127260350	-0.1963	0.206	0.342	1		5.25
cg16149919	chr15	99548954	-0.464	0.487	0.342	1	LOC145814	87.23
cg24110635	chr12	27472736	-0.386	0.4052	0.342	1	STK38L	84.75
cg11457044	chr2	197664369	-0.06315	0.06628	0.342	1	GTF3C3	2.18
cg07656362	chr1	32688117	-0.09765	0.1025	0.342	1	C1orf91	3.26
cg11117255	chrX	40008202	-0.7173	0.7529	0.342	1	BCOR	22.15
cg03063471	chr13	53522174	0.6131	0.6435	0.342	1		39.83
cg06498720	chr2	73147481	-0.1489	0.1563	0.342	1	EMX1	2.02
cg23973524	chr19	18873222	0.2614	0.2744	0.342	1	CRTC1	82.62
cg18768260	chr17	3496273	-0.5124	0.5378	0.342	1	TRPV1	90.76
cg15002586	chr15	100648889	0.2112	0.2217	0.342	1	ADAMTS17	90.76
cg01023344	chr14	60559061	-0.1937	0.2033	0.342	1	C14orf135	3.87
cg07305886	chr1	45805826	-0.4577	0.4804	0.342	1	MUTYH	3.03
cg14924326	chr13	108234261	0.2742	0.2878	0.342	1	FAM155A	88.51
cg25907502	chr3	121777359	0.278	0.2917	0.342	1	CD86	84.2
cg19450046	chr21	45712938	0.0409	0.04293	0.342	1	AIRE	98.45
cg03704566	chr2	86668066	0.1054	0.1106	0.342	1	KDM3A	2.89
cg27397879	chr17	66597814	0.4875	0.5116	0.342	1	FAM20A	79.97
cg23800739	chrX	54959707	-0.1291	0.1355	0.342	1	PFKFB1	94.41
cg26035031	chr12	46324373	0.1789	0.1877	0.342	1	SCAF11	93.74
cg12910268	chr7	157185351	-0.3482	0.3654	0.342	1	DNAJB6	89.75
cg16517386	chr3	111579230	-0.2848	0.2989	0.342	1	PHLDB2	3.24
cg25321742	chr11	102100474	0.4696	0.4929	0.342	1	YAP1	49.23
cg12544663	chr2	720852	0.03968	0.04164	0.342	1		98.61
cg10258929	chr1	95975660	0.7318	0.7681	0.342	1	LOC100996635	72
cg01807737	chr6	33246895	-0.2155	0.2262	0.342	1	WDR46	92.06
cg19350003	chr1	36240505	-0.4368	0.4584	0.342	1		3.97
cg12076931	chr9	139427171	1.447	1.519	0.342	1	NOTCH1	41.09
cg20367266	chrX	102585123	0.6327	0.6641	0.342	1	TCEAL7	70.8
cg18341795	chr5	139536678	0.3484	0.3657	0.342	1	LOC101929719	35.54
cg18329864	chr14	53521207	0.2369	0.2486	0.342	1	DDHD1	92.21
cg19927457	chr2	49382265	0.5445	0.5716	0.342	1	FSHR	76.99
cg17118888	chr18	77594411	0.2653	0.2785	0.342	1		89.64
cg19361800	chr2	208014177	-0.4906	0.515	0.342	1	KLF7	60.08
cg23734017	chr14	51338733	-0.1367	0.1435	0.342	1	ABHD12B	3.76
cg16462701	chr11	2416773	0.729	0.7651	0.342	1	CD81	90.85
cg23708361	chr7	145813432	-0.626	0.6571	0.342	1	CNTNAP2	5.96
cg21331360	chr10	81864356	-0.4595	0.4824	0.342	1		14.59
cg18821144	chr12	68881398	0.07809	0.08197	0.342	1		96.79
cg12613739	chr1	246938604	-0.2203	0.2312	0.342	1		91.39
cg23880637	chr1	1192492	0.7708	0.8091	0.342	1	UBE2J2	90.19
cg24908980	chr3	49211476	0.3071	0.3224	0.342	1	KLHDC8B	79.96
cg19700094	chr11	65685262	0.268	0.2813	0.342	1	DRAP1	80.82
cg18566591	chr4	54966181	-0.09404	0.09871	0.342	1	GSX2	3.89
cg25424556	chrX	55515483	-0.2652	0.2783	0.342	1	USP51	14.35
cg25457109	chr8	99376661	-0.2134	0.224	0.342	1		91.94
cg03163389	chr10	86053458	-0.4052	0.4253	0.342	1	LINC00858	23.19
cg25355416	chr9	72926759	0.6632	0.6961	0.342	1	SMC5	91.75
cg03840259	chr22	40297036	-0.5679	0.5961	0.342	1	GRAP2	4.07
cg26091021	chr2	177021826	-0.08372	0.08788	0.342	1		3.02
cg20478877	chr14	33102891	-0.2193	0.2301	0.342	1	AKAP6	92.7
cg04789092	chr10	105931636	-0.4225	0.4435	0.342	1	CFAP43	93.03
cg12911122	chr6	41516486	-0.08469	0.0889	0.342	1	FOXP4	3.74
cg01842951	chr11	117574429	-0.187	0.1963	0.342	1	DSCAML1	93.65
cg08424722	chr6	36355716	-0.4701	0.4935	0.342	1	ETV7	9.42
cg00581205	chr5	124248644	0.2918	0.3063	0.342	1		87.25
cg04358210	chr22	49440141	0.2694	0.2828	0.342	1		81.21
cg03223116	chr8	97461344	0.6632	0.6962	0.342	1		56.13
cg05642802	chr3	99536634	-0.05189	0.05447	0.342	1	MIR548G	2.68
cg14974591	chr12	6081629	0.3294	0.3458	0.342	1	VWF	87.24
cg06038342	chr13	114864808	-0.6459	0.6779	0.342	1	RASA3	90.56
cg06040847	chr1	149238431	0.2598	0.2727	0.342	1		89.31
cg25212262	chr5	6714192	-0.03737	0.03923	0.342	1	POLS	1.99
cg09811943	chr7	38217818	-0.1545	0.1622	0.342	1	STARD3NL	6.6
cg04464523	chr12	3948619	1.603	1.683	0.342	1	PARP11	77.42
cg03174041	chr3	182996509	0.2906	0.3051	0.342	1	MCF2L2	93.89
cg16177563	chr18	5662789	-0.1914	0.2009	0.342	1		93.13
cg17048169	chr2	233744073	0.2216	0.2326	0.342	1	NGEF	91.65
cg05170326	chr12	7125723	-0.03087	0.03241	0.342	1	LPCAT3	1.84
cg06405341	chr17	63535223	-0.3493	0.3666	0.342	1	AXIN2	86.06
cg04935109	chr3	187086530	-0.1451	0.1523	0.342	1	RTP4	4.18
cg27216998	chr6	37665870	-0.1562	0.164	0.342	1	MDGA1	5.09
cg05951864	chr11	33398245	0.1565	0.1643	0.342	1		5.02
cg24594224	chr6	33136015	0.4232	0.4442	0.342	1	COL11A2	89.25
cg20654462	chr15	93580092	1.14	1.196	0.342	1		61.81
cg12081253	chr17	71431773	0.2346	0.2462	0.342	1	SDK2	95.97
cg23152978	chr16	70720077	-0.05376	0.05643	0.342	1	MTSS1L	2.14
cg21663219	chr22	42323397	0.3653	0.3835	0.342	1	TNFRSF13C	57.56
cg23077820	chr2	223154176	0.4255	0.4467	0.342	1	PAX3	24.66
cg27339505	chr5	140998609	-0.08462	0.08883	0.342	1	DIAPH1	2.72
cg02680398	chr8	4629524	0.4472	0.4694	0.342	1	CSMD1	74.17
cg11449936	chr10	35424360	0.1858	0.1951	0.342	1	CREM	92.23
cg12776902	chr4	144452479	-0.2347	0.2464	0.342	1	SMARCA5	92.3
cg27241085	chr4	184023586	-0.2162	0.227	0.342	1	WWC2	91.81
cg05216536	chr6	31505496	-0.1295	0.1359	0.342	1	BAT1	94.3
cg09130676	chr7	158220856	-0.232	0.2435	0.342	1	PTPRN2	90.72
cg02583938	chr22	19748777	-0.1258	0.132	0.342	1	TBX1	4.52
cg26617682	chr17	55807838	0.3962	0.4159	0.342	1		65.14
cg11336512	chr10	18430019	-0.3369	0.3536	0.342	1	CACNB2	6.8
cg08743947	chr5	135169702	-0.4367	0.4584	0.342	1	SLC25A48	75.86
cg02131510	chr1	174933478	-0.2365	0.2482	0.342	1	RABGAP1L	90.93
cg08853324	chr19	33777128	0.3477	0.365	0.342	1		42.42
cg21355100	chr19	2840865	0.2749	0.2886	0.342	1	ZNF555	9.82
cg27639818	chr5	64417918	0.1553	0.163	0.342	1		93.45
cg08531025	chr12	99041644	-0.2907	0.3051	0.342	1	APAF1	91.77
cg25140951	chr16	31107308	-0.5434	0.5704	0.342	1	VKORC1	4.33
cg18831202	chr2	220308291	0.4937	0.5183	0.342	1	SPEG	68.24
cg21261761	chr14	88877625	0.6122	0.6427	0.342	1	SPATA7	62
cg06731416	chr11	85435791	0.4901	0.5145	0.342	1	SYTL2	92.85
cg03064754	chr9	71972733	0.7148	0.7504	0.342	1	FAM189A2	83.52
cg20465526	chrX	15511680	-0.3772	0.3959	0.342	1	PIR	14.64
cg06773818	chr5	172381757	0.3584	0.3762	0.342	1		80.6
cg13704328	chr20	10845549	-0.2073	0.2176	0.342	1		89.75
cg08232654	chr14	25075816	0.331	0.3475	0.342	1	GZMH	68.26
cg19553034	chr4	26196680	0.1946	0.2043	0.342	1		93.25
cg23307798	chr14	103986281	-0.2566	0.2693	0.342	1	CKB	88.27
cg14237894	chr5	150400040	-0.08211	0.08621	0.342	1	GPX3	3.39
cg04239678	chr2	121493261	-0.06167	0.06474	0.342	1		2.26
cg15319698	chr5	126112755	-0.08266	0.08678	0.342	1	LMNB1	3.24
cg25857868	chr7	99227440	0.212	0.2225	0.342	1	ZSCAN25	89.45
cg24521929	chr11	70475015	0.7104	0.7458	0.342	1	SHANK2	17.93
cg06893273	chr17	46604774	-0.7311	0.7675	0.342	1		36.24
cg08005660	chr12	47226005	0.9537	1.001	0.342	1		30.48
cg20942867	chr1	27426144	-0.1586	0.1665	0.342	1	SLC9A1	3.43
cg01150083	chrX	48980043	0.4381	0.46	0.342	1	GPKOW	16.33
cg09985698	chr21	45759020	-0.03881	0.04075	0.342	1	C21orf2	1.76
cg13928473	chr1	6063654	3.693	3.877	0.342	1		40.82
cg20027456	chr8	140989643	0.1621	0.1702	0.342	1	TRAPPC9	94.57
cg18836974	chr1	52133824	-0.1889	0.1983	0.342	1	OSBPL9	92.46
cg22424532	chr7	117067727	-0.5322	0.5588	0.342	1	ASZ1	87.83
cg11564488	chr21	40266574	-0.5804	0.6094	0.342	1	LOC400867	86.08
cg06642682	chr5	14242738	0.1857	0.1949	0.342	1	TRIO	90.95
cg00093087	chr12	50344548	0.1643	0.1725	0.342	1	AQP2	91.88
cg03325407	chr1	114423726	0.4104	0.4308	0.342	1	BCL2L15	75.19
cg25724246	chr3	190595776	-0.2769	0.2908	0.342	1	SNAR-I	91.14
cg03963494	chr10	105156690	-0.4648	0.488	0.342	1	PDCD11	2.8
cg15120701	chr6	4008556	-0.3458	0.363	0.342	1		89.58
cg20392013	chr14	69897271	-0.1737	0.1824	0.342	1	SLC39A9	93.55
cg00614834	chr6	33172869	-0.4115	0.432	0.342	1	HSD17B8	6.44
cg05049543	chr7	1865615	0.228	0.2394	0.342	1	MAD1L1	88.02
cg04910662	chr16	73083014	0.2602	0.2732	0.342	1	ZFHX3	88.63
cg27392773	chr10	10994094	0.2672	0.2805	0.342	1	LINC00710	86.94
cg06687848	chr10	118547556	-0.1111	0.1166	0.342	1		3.62
cg04155954	chr13	114776890	-0.2223	0.2334	0.342	1	RASA3	90.84
cg12882577	chr4	38162264	0.4497	0.4722	0.342	1		79.99
cg00044372	chr16	85070825	0.3363	0.3531	0.342	1	KIAA0513	80.71
cg09526885	chr15	85296267	-0.2379	0.2498	0.342	1	ZNF592	90.77
cg08036471	chr6	158065804	0.09741	0.1023	0.342	1	ZDHHC14	96.2
cg09297288	chr2	237075188	-0.207	0.2173	0.342	1	GBX2	3.51
cg20394206	chr5	14130240	0.2199	0.2309	0.342	1		91.23
cg01449064	chr16	2034526	-0.2782	0.2921	0.342	1	GFER	2.93
cg04086935	chr6	5314959	0.3012	0.3162	0.342	1	FARS2	87.68
cg02573134	chr16	2502163	0.2003	0.2103	0.342	1	CCNF	92.9
cg17349753	chr11	57227351	-0.06518	0.06844	0.342	1	RTN4RL2	3.04
cg16463753	chr6	17169710	0.1796	0.1886	0.342	1		91.94
cg21262354	chr2	74056013	-0.3659	0.3842	0.342	1	STAMBP	2.83
cg07458308	chr5	134827512	-0.03303	0.03468	0.342	1		2.02
cg11202824	chr10	27458549	-0.3994	0.4193	0.342	1	MASTL	87.03
cg05985069	chr19	18204499	-0.4263	0.4476	0.342	1	IL12RB1	40.22
cg10126205	chr7	19158664	0.07678	0.08062	0.342	1	TWIST1	1.36
cg17714794	chr5	172571566	0.05358	0.05625	0.342	1	BNIP1	2.21
cg26420469	chr4	187181470	0.4605	0.4835	0.342	1		89.13
cg18315858	chr7	128083732	0.3278	0.3442	0.342	1		35.27
cg26110038	chr10	65186905	-0.1034	0.1086	0.342	1	JMJD1C	95.64
cg12847662	chr4	186435617	-0.1496	0.1571	0.342	1	PDLIM3	94.18
cg09509566	chr1	151227131	-0.3832	0.4023	0.342	1	PSMD4	6.91
cg03553826	chr3	174098434	-0.401	0.421	0.342	1		88.74
cg19356652	chr13	49440558	0.7466	0.7839	0.342	1		45.6
cg22215576	chr19	15590737	0.3773	0.3962	0.342	1	PGLYRP2	50.24
cg22009867	chr4	77679734	-0.6086	0.6391	0.342	1	SHROOM3	67.44
cg07995365	chr10	75012644	-0.05402	0.05672	0.342	1	MRPS16	2.18
cg08828403	chr12	21681006	-0.2289	0.2404	0.342	1	C12orf39	4.6
cg21243848	chr9	104032118	-0.4231	0.4443	0.342	1	LPPR1	77.54
cg24621042	chr14	94857275	-0.3915	0.4111	0.342	1	SERPINA1	56.82
cg19722347	chr8	36879511	-0.6751	0.7089	0.342	1		92.48
cg14637885	chr12	74416010	-0.7222	0.7583	0.342	1		56.09
cg13728394	chr3	44115791	0.2875	0.3019	0.342	1		77.68
cg00866531	chr16	2578056	0.248	0.2604	0.342	1	AMDHD2	87.2
cg09303337	chr7	2275386	0.3977	0.4176	0.342	1	FTSJ2	86.34
cg06024930	chr12	121890328	0.2515	0.2641	0.342	1	KDM2B	92.05
cg14898647	chrX	66915070	-0.7284	0.7648	0.342	1	AR	68.38
cg11410473	chr6	167649749	-0.2044	0.2146	0.342	1		92.75
cg15255408	chr16	58299645	0.7535	0.7912	0.342	1	CCDC113	62.9
cg23402397	chr8	63889805	-0.5311	0.5577	0.342	1	NKAIN3	78.37
cg14153055	chr10	75718473	0.5016	0.5267	0.342	1		23.51
cg06353847	chr2	174928222	0.1866	0.1959	0.342	1		95.66
cg08448931	chrX	151080620	-0.3375	0.3544	0.342	1	MAGEA4	87.01
cg19125972	chr22	21106021	0.2368	0.2486	0.342	1	PI4KA	91.13
cg01652030	chr5	64920857	-0.1295	0.136	0.342	1	TRIM23	3.9
cg02931604	chr6	74064298	-0.9686	1.017	0.342	1	DPPA5	62.32
cg26546504	chr18	54318490	-0.1992	0.2091	0.342	1	WDR7	2.71
cg18876294	chr11	118986471	1.818	1.91	0.342	1	C2CD2L	50.5
cg11202785	chr1	94884090	-0.117	0.1229	0.342	1	ABCD3	4.34
cg20950843	chr22	43044387	0.1742	0.1829	0.342	1	CYB5R3	93.08
cg24400204	chr9	79517441	-0.5717	0.6003	0.342	1	PRUNE2	45.87
cg04682088	chr11	114310713	-0.07391	0.07761	0.342	1	REXO2	2.67
cg10191283	chr16	2231807	0.3188	0.3347	0.342	1	CASKIN1	74.7
cg08520910	chr12	110145162	-0.2631	0.2763	0.342	1		89.67
cg23005196	chr2	69664801	0.08633	0.09065	0.342	1	NFU1	1.73
cg13110966	chr6	28891227	-0.02898	0.03043	0.342	1	TRIM27	1.49
cg00732589	chr11	110299881	-0.5758	0.6046	0.342	1	FDX1	53.66
cg11999601	chr11	70670999	0.7215	0.7576	0.342	1	SHANK2	34.92
cg00080312	chr3	45730181	-0.3666	0.385	0.342	1	SACM1L	5.33
cg17501493	chr1	216038663	0.3039	0.3191	0.342	1	USH2A	88.58
cg15479754	chr10	1447082	-0.2309	0.2425	0.342	1	ADARB2	91.22
cg13068082	chr3	9834448	-0.1147	0.1204	0.342	1	ARPC4	2.38
cg16863212	chr13	38923604	-0.04767	0.05005	0.342	1	UFM1	2.04
cg13674316	chr14	55518174	-0.1085	0.1139	0.342	1	MAPK1IP1L	3.37
cg03549515	chr8	92405918	-0.3037	0.3189	0.342	1	SLC26A7	8.57
cg11220249	chr1	10229405	0.1335	0.1402	0.342	1	UBE4B	94.81
cg12385672	chr10	18940645	-0.2422	0.2544	0.342	1	NSUN6	2.81
cg11111139	chr7	157620685	-0.49	0.5145	0.342	1	PTPRN2	51.36
cg11902922	chr5	18010349	0.2908	0.3054	0.342	1		80.49
cg17605148	chr15	45879583	-0.05753	0.06041	0.342	1	BLOC1S6	2.36
cg10364896	chr16	3785927	0.3338	0.3505	0.342	1	CREBBP	91.71
cg25026981	chr14	100842523	-0.1174	0.1233	0.342	1	WDR25	4.13
cg05177476	chrX	53383299	-0.6486	0.6811	0.342	1		50.78
cg25520939	chr4	44728034	-0.08637	0.0907	0.342	1	GNPDA2	2.68
cg21672855	chr8	135614777	-0.2392	0.2512	0.342	1	ZFAT	93.4
cg24973289	chr13	45885542	-0.1097	0.1152	0.342	1		3.66
cg13252670	chr5	77840453	0.1485	0.156	0.342	1	LHFPL2	94.51
cg06771672	chr7	114718104	-0.4114	0.432	0.342	1	LINC01393	86.94
cg17491288	chr13	45150417	-0.6898	0.7244	0.342	1	TSC22D1	37.47
cg10659382	chr7	155166856	0.1482	0.1556	0.342	1		2.61
cg14463465	chr10	67387893	-0.2037	0.214	0.342	1		90.91
cg24028260	chr6	139899284	-0.1378	0.1447	0.342	1		94.92
cg13750350	chr19	4004503	0.1239	0.1301	0.342	1		95.03
cg02719956	chr11	306324	0.2401	0.2522	0.342	1		89.66
cg11484034	chr11	12696974	-0.6736	0.7074	0.342	1	TEAD1	7.9
cg02301741	chr7	80593517	-0.2835	0.2978	0.342	1		90.16
cg21591848	chr15	42500463	-0.04786	0.05026	0.342	1	VPS39	2.93
cg22788029	chr1	29449964	-0.1273	0.1337	0.342	1	TMEM200B	4.47
cg10639148	chr4	137843928	-0.1744	0.1831	0.342	1		92.43
cg03052856	chr22	43578698	0.2295	0.241	0.342	1	TTLL12	86.13
cg12517027	chr18	55469021	-0.2298	0.2413	0.342	1		4.78
cg05290748	chr8	21668909	0.7175	0.7535	0.342	1		70.85
cg01399379	chr12	108298374	0.2989	0.3139	0.342	1		90.57
cg23556607	chr2	89028791	-0.2265	0.2379	0.342	1	RPIA	93.38
cg04270274	chr16	58662988	-0.1716	0.1802	0.342	1	CNOT1	6.2
cg16868776	chr4	976565	0.4044	0.4247	0.342	1	SLC26A1	87.76
cg05101496	chr8	55382605	0.1232	0.1294	0.342	1		3.96
cg03403688	chr17	7320392	-0.1228	0.129	0.342	1	NLGN2	95.49
cg04117229	chr13	36920813	-0.06696	0.07032	0.342	1	SPG20	2.74
cg10087787	chr1	201187183	-0.2901	0.3046	0.342	1	IGFN1	89.82
cg03455845	chr1	96840865	-0.2602	0.2732	0.342	1	LOC101928241	86.06
cg22713165	chr8	129867855	-0.2176	0.2285	0.342	1		92.42
cg02520463	chr3	187165839	-0.3015	0.3166	0.342	1		85.01
cg19588213	chr12	76953456	-0.03015	0.03166	0.342	1	OSBPL8	1.17
cg09867835	chr6	39016262	-0.0789	0.08286	0.342	1	GLP1R	2.9
cg08667782	chr2	174212418	-0.2652	0.2785	0.342	1		90.69
cg21810354	chr6	158035641	0.4323	0.454	0.342	1	ZDHHC14	58.3
cg08480449	chr12	77272923	-0.3363	0.3532	0.342	1	CSRP2	4.66
cg03272886	chr20	46636475	0.2771	0.291	0.342	1		7.45
cg05431171	chr6	35461405	0.2629	0.2762	0.342	1	TEAD3	78.03
cg04305943	chr1	203697703	0.1366	0.1435	0.342	1	ATP2B4	94.34
cg03915432	chr2	101428924	-0.4486	0.4712	0.342	1		69.83
cg04000047	chr1	11822362	-0.1622	0.1703	0.342	1		10.74
cg07414634	chr3	193336584	0.1251	0.1314	0.342	1	OPA1-AS1	95.24
cg00785482	chr1	208058986	0.471	0.4946	0.342	1		63.34
cg26358677	chr19	6730734	-0.7198	0.756	0.342	1	GPR108	82.38
cg04721444	chr9	20340405	-0.6807	0.7149	0.342	1		39.82
cg10573505	chr1	181454164	-0.5479	0.5754	0.342	1	CACNA1E	63.72
cg00594040	chr2	8422258	-0.4027	0.4229	0.342	1		91.35
cg04510454	chr15	75970521	0.3995	0.4196	0.342	1	CSPG4	58.56
cg25010579	chr15	48799830	0.3614	0.3796	0.342	1	FBN1	9.66
cg21906290	chr1	156916485	0.2248	0.2362	0.342	1	ARHGEF11	88.47
cg07407715	chr8	70090573	-0.549	0.5766	0.342	1		70.53
cg22155039	chr6	32182002	0.5731	0.6019	0.342	1	NOTCH4	25.56
cg26057520	chr8	25745887	-0.2292	0.2407	0.342	1	EBF2	91.06
cg09013692	chr8	128318043	-0.1994	0.2094	0.342	1	CASC21	92.53
cg19117902	chr20	49011388	0.6463	0.6788	0.342	1		22.9
cg05533563	chr11	95498754	-0.2997	0.3147	0.342	1		87.61
cg14634595	chr14	88979256	0.1378	0.1447	0.342	1	PTPN21	93.9
cg01479716	chr18	47340284	-0.1738	0.1826	0.342	1	SNHG22	3.72
cg24769167	chr19	1205715	-0.02688	0.02823	0.342	1	STK11	1.07
cg26452756	chr20	48641378	0.3811	0.4003	0.342	1		62.76
cg07299526	chr16	89702762	0.1915	0.2012	0.342	1	DPEP1	92.77
cg08497199	chr4	57253643	-0.06793	0.07134	0.342	1	AASDH	2.89
cg08698806	chr1	205012335	-0.2547	0.2675	0.342	1	CNTN2	3.49
cg09129163	chr20	3050786	-0.2128	0.2235	0.342	1	OXT	91.81
cg05578227	chr10	50571169	0.3991	0.4192	0.342	1		81.07
cg13734905	chr10	90044183	-0.4065	0.4269	0.342	1	RNLS	82.56
cg11420359	chr17	74535976	-0.2135	0.2243	0.342	1	PRCD	90.2
cg20399871	chr7	27204663	0.1368	0.1437	0.342	1	HOXA9	4.4
cg22201153	chr19	42817302	0.1253	0.1317	0.342	1	TMEM145	4.27
cg13470735	chr1	156678548	-0.4568	0.4798	0.342	1		61.69
cg24330784	chr15	85149026	0.5008	0.526	0.342	1	ZSCAN2	52.84
cg25895039	chr10	61666441	-0.037	0.03886	0.342	1	CCDC6	1.42
cg22108980	chr7	45927824	-0.5367	0.5637	0.342	1	IGFBP1	28.98
cg16175206	chr19	19744627	-0.1313	0.1379	0.342	1	GMIP	94.52
cg24721179	chr2	30568530	0.1318	0.1384	0.342	1		94.13
cg06459490	chr12	124122371	0.1829	0.1921	0.342	1	GTF2H3	93.25
cg08089851	chr3	12598413	-0.1587	0.1667	0.342	1	MKRN2	4.75
cg06615521	chr17	80351032	0.2209	0.232	0.342	1	C17orf101	88.24
cg21228875	chr1	53132253	0.1448	0.1521	0.342	1		93.93
cg15540749	chr6	32028831	0.3964	0.4164	0.342	1	TNXB	85.53
cg00811719	chr11	71132690	-0.2331	0.2449	0.342	1	FLJ42102	90.99
cg06808751	chr8	54163693	-0.1833	0.1926	0.342	1	OPRK1	1.47
cg00920539	chr9	92219786	-0.03377	0.03547	0.342	1	GADD45G	1.54
cg15798667	chr2	125262112	-0.1862	0.1956	0.342	1	CNTNAP5	91.29
cg20524526	chr9	130591611	0.4623	0.4856	0.342	1	ENG	95.47
cg05816021	chr19	40333586	0.4681	0.4917	0.342	1	FBL	77.01
cg05433263	chr1	159524221	0.5958	0.6258	0.342	1		45.73
cg18711009	chr2	98861918	0.4648	0.4882	0.342	1	VWA3B	64.31
cg10789601	chr5	176088586	0.2081	0.2186	0.342	1		91.45
cg01582724	chr11	76341483	0.2612	0.2743	0.342	1		19.59
cg20885078	chr2	179278530	-0.06793	0.07135	0.342	1	MIR548N	2.33
cg11629854	chr17	76940613	0.2527	0.2654	0.342	1		88.95
cg17028834	chr2	162164769	-0.2984	0.3134	0.342	1	PSMD14	3.18
cg15750023	chr4	6996029	0.09618	0.101	0.342	1	TBC1D14	95.5
cg05234244	chr11	67309103	0.2065	0.2169	0.342	1		87.25
cg02428643	chr1	224314973	-0.5001	0.5253	0.342	1	FBXO28	90.9
cg20975911	chr5	68401594	-0.3553	0.3732	0.342	1	SLC30A5	66.35
cg22635673	chr17	1163594	0.1209	0.127	0.342	1		4.52
cg01921918	chr2	170589904	0.3213	0.3375	0.342	1	KLHL23	18.43
cg16658582	chr17	72356163	0.2208	0.2319	0.342	1	BTBD17	90.52
cg09304854	chr7	2250996	-0.1828	0.192	0.342	1	MAD1L1	89.41
cg23415658	chr12	56639297	-0.1547	0.1625	0.342	1	ANKRD52	92.54
cg02055353	chr11	126287023	0.2892	0.3038	0.342	1		76.29
cg00708380	chr11	75378502	-0.4097	0.4303	0.342	1	MAP6	2.72
cg19926434	chr14	66975296	-0.04947	0.05196	0.342	1	GPHN	1.88
cg27245817	chr11	46534980	0.1451	0.1524	0.342	1	AMBRA1	94.72
cg00501931	chr9	110193168	0.2856	0.3	0.342	1	LINC01509	71.22
cg16066853	chr8	59339260	0.1901	0.1997	0.342	1	UBXN2B	90.61
cg15554421	chr3	99792561	-0.3588	0.3769	0.342	1	C3orf26	6.23
cg09318839	chr20	5593544	0.1255	0.1318	0.342	1		95.79
cg16583552	chr5	140553150	1.613	1.694	0.342	1	PCDHB7	46.57
cg16862528	chr17	60005124	0.05433	0.05707	0.342	1	INTS2	2.22
cg04500324	chr15	67289583	0.2848	0.2991	0.342	1		84.78
cg12846303	chr1	15576880	0.2798	0.2939	0.342	1	FHAD1	82.8
cg00923860	chr4	8307757	-0.2354	0.2473	0.342	1	HTRA3	87.56
cg04209766	chr5	114512608	-0.2466	0.259	0.342	1	TRIM36	93.71
cg06591185	chr2	241395313	-0.4285	0.4501	0.342	1	MIR149	6.11
cg00828744	chr2	118169464	0.5387	0.5659	0.342	1		69.47
cg27527924	chr6	117001208	0.2909	0.3056	0.342	1	KPNA5	90.32
cg01525597	chr12	1739061	-0.09299	0.09768	0.342	1	WNT5B	3.07
cg24655168	chr12	129405205	0.5666	0.5952	0.342	1	GLT1D1	84.86
cg25975805	chr17	34838641	0.2281	0.2396	0.342	1		11.54
cg02553463	chrX	130897388	0.3277	0.3443	0.342	1	FIRRE	77.56
ch.9.377428R	chr9	19439561	-0.103	0.1082	0.342	1	ACER2	3.31
cg17095294	chr3	187882326	-0.0838	0.08803	0.342	1	LPP	2.46
cg10673243	chr3	111602669	-0.2425	0.2547	0.342	1	PHLDB2	93.65
cg03094256	chr16	905999	0.2068	0.2172	0.342	1	LMF1	92.71
cg16347811	chr7	29322804	-0.2715	0.2852	0.342	1	CHN2	89.41
cg18264519	chr2	97214296	0.2236	0.2349	0.342	1	ARID5A	88.47
cg19278157	chr2	139326028	0.1058	0.1111	0.342	1	SPOPL	95.84
cg26054023	chr16	68089890	-0.173	0.1817	0.342	1	DUS2	94.33
cg09097916	chr5	297168	-0.6156	0.6467	0.342	1	PDCD6	78.22
cg20940853	chr12	57031651	0.5597	0.588	0.342	1	BAZ2A	90.98
cg22664150	chr15	71583954	-0.3695	0.3881	0.342	1	THSD4	84.84
cg06093506	chr8	133690490	0.4787	0.5029	0.342	1		92.3
cg25280041	chr6	32137117	0.1644	0.1727	0.342	1	AGPAT1	96.5
cg26198488	chr16	88121225	-0.2548	0.2677	0.342	1		91.1
cg02030219	chr16	1958654	0.3115	0.3273	0.342	1		21.07
cg26243623	chr8	144869985	0.03215	0.03378	0.342	1		98.73
cg10130418	chr4	109559113	0.1685	0.177	0.342	1		94
cg10275973	chr2	74741647	-0.1054	0.1107	0.342	1	TLX2	3.34
cg00048178	chr6	13488257	-0.1353	0.1422	0.342	1	GFOD1	3.66
cg07512499	chr3	96998727	-0.6775	0.7117	0.342	1	EPHA6	65.48
cg01107872	chr10	133982031	0.3389	0.356	0.342	1	JAKMIP3	83.86
cg16852704	chr2	74743243	0.1664	0.1748	0.342	1	TLX2	7.85
cg10251741	chr1	228098664	0.1284	0.1349	0.342	1		94.6
cg08833031	chr17	10581818	-0.6719	0.7059	0.342	1		53.06
cg16637194	chr7	152312363	-0.4284	0.4501	0.342	1		81.34
cg14538218	chr4	124475699	-0.3991	0.4193	0.342	1		86.77
cg05410609	chr14	100070556	-0.169	0.1775	0.342	1	CCDC85C	3.55
cg16582344	chr1	228270207	-0.1063	0.1117	0.342	1	ARF1	2.57
cg23167178	chr3	126701687	-0.07905	0.08305	0.342	1		2.46
cg02092880	chr10	124892621	-0.08089	0.08498	0.342	1		3.07
cg26422022	chr5	121414137	0.1419	0.1491	0.342	1	LOX	3.07
cg16258503	chr3	63850278	-0.03856	0.04051	0.342	1	ATXN7	1.27
cg22710219	chr1	32801046	0.118	0.124	0.342	1	MARCKSL1	4.31
cg07332116	chr20	33796361	-0.4526	0.4754	0.342	1		5.19
cg13539460	chr19	46854076	0.2111	0.2218	0.342	1	PPP5C	3.45
cg08603231	chr14	70227640	0.8522	0.8954	0.342	1		59.7
cg10585462	chr4	71091866	0.5837	0.6133	0.342	1	C4orf7	91.89
cg05035248	chr1	1020820	-0.05738	0.06028	0.342	1	C1orf159	99.02
cg21721126	chr8	109456101	-0.06437	0.06763	0.342	1	TTC35	2.75
cg03591210	chr8	129024229	-0.09752	0.1024	0.342	1	PVT1	95.5
cg25601859	chr16	62070950	-0.664	0.6976	0.342	1	CDH8	8.51
cg23336139	chr12	117534043	-0.1463	0.1537	0.342	1	TESC	92.57
cg26701408	chr10	102906057	-0.3459	0.3634	0.342	1		8.28
cg12743743	chr12	56321208	-0.1405	0.1476	0.342	1	WIBG	3.66
cg19690267	chr10	114570893	0.4843	0.5089	0.342	1	VTI1A	95.13
cg16465769	chr6	43266151	0.2322	0.2439	0.342	1	SLC22A7	84.38
cg15634874	chr9	90503504	0.3298	0.3465	0.342	1	SPATA31E1	79.09
cg08213619	chr20	30071726	0.2156	0.2265	0.342	1	REM1	87.72
cg22439873	chr10	28384861	0.1462	0.1536	0.342	1	MPP7	94.79
cg14742341	chr4	68563317	-0.5816	0.6111	0.342	1	UBA6	87.91
cg15889703	chr7	97937000	0.1409	0.1481	0.342	1	BAIAP2L1	96.62
cg06904000	chr16	20422971	-0.2802	0.2944	0.342	1	ACSM5	85.55
cg25954675	chr10	8303362	-0.2083	0.2188	0.342	1	LINC00708	90.66
cg05576904	chr11	63331144	-0.1495	0.157	0.342	1	HRASLS2	92.92
cg25817259	chr12	54675042	-0.08492	0.08922	0.342	1	HNRNPA1	1.59
cg03159409	chr12	124779144	0.9428	0.9906	0.342	1	FAM101A	59.3
cg02370781	chr5	140681065	0.4765	0.5007	0.342	1		76.88
cg02312704	chr6	19437900	0.1287	0.1353	0.342	1		94.88
cg03874978	chr4	1800448	0.2673	0.2809	0.342	1	FGFR3	84.83
cg24690563	chr14	81672112	-0.1477	0.1551	0.342	1	GTF2A1	94.67
cg01748882	chr2	9389775	0.303	0.3184	0.342	1	ASAP2	76.05
cg11336566	chr4	185153307	0.162	0.1702	0.342	1		93.9
cg08710432	chr3	196675210	-0.2972	0.3122	0.342	1	PIGZ	75.28
cg09573595	chr12	66716492	-0.1554	0.1632	0.342	1	HELB	93.52
cg08880875	chr2	74873273	0.2035	0.2138	0.342	1	C2orf65	91.86
cg20277909	chr20	42554383	0.5548	0.5829	0.342	1	TOX2	69.43
cg23716421	chr11	134349156	0.3768	0.3959	0.342	1	LOC283177	81.8
cg18963032	chr9	126440583	-0.9503	0.9984	0.342	1	DENND1A	71.26
cg22748539	chr11	68830527	0.6847	0.7194	0.342	1	TPCN2	98
cg02061655	chr22	36947143	0.2998	0.315	0.342	1		85.59
cg18634637	chr17	686357	0.6677	0.7015	0.342	1	RNMTL1	70.91
cg06128693	chr17	81041842	0.6464	0.6791	0.342	1	METRNL	36.79
cg05241798	chr15	63098410	-0.1794	0.1885	0.342	1	TLN2	92.97
cg26476254	chr20	43313483	-0.6344	0.6666	0.342	1		32.87
cg11485154	chr11	46265393	0.4773	0.5015	0.342	1		32.19
cg22096490	chr3	98153461	0.2464	0.2589	0.342	1		91.15
cg09031823	chr4	83674996	0.2557	0.2686	0.342	1	MIR575	91.24
cg01488110	chr7	98627065	-0.1412	0.1484	0.342	1	SMURF1	94.17
cg15776617	chr2	9324111	0.8316	0.8737	0.342	1		33.16
cg00218447	chr12	54428171	-0.3455	0.363	0.342	1	HOXC4	2.43
cg27407632	chr13	44361226	-0.1958	0.2057	0.342	1	ENOX1	3.38
cg02188516	chr3	112128951	-0.5465	0.5742	0.342	1		53.71
cg24721873	chr10	135334122	-0.7319	0.769	0.342	1		10.33
cg11536673	chr22	20130698	0.07695	0.08086	0.342	1	ZDHHC8	96.76
cg21629640	chr6	98493397	-0.3501	0.3679	0.342	1		89.12
cg26165853	chr10	79793501	-0.07809	0.08205	0.342	1	RPS24	2.6
cg11867489	chr2	99388233	0.3258	0.3423	0.342	1	LOC101927070	26.56
cg03183014	chr5	9546271	-0.07904	0.08305	0.342	1	SNHG18	3.1
cg13188595	chr14	102452354	-0.1683	0.1769	0.342	1	DYNC1H1	93.39
cg15086474	chr7	1102428	0.2164	0.2273	0.342	1	C7orf50	87.84
cg22487794	chr1	184357690	0.285	0.2995	0.342	1	C1orf21	13.54
cg10086654	chr21	38339495	0.2688	0.2825	0.342	1	HLCS	90.39
cg05220658	chr9	131908465	0.2342	0.2461	0.342	1	PPP2R4	86.02
cg17287134	chr7	154959606	0.1379	0.1449	0.342	1		93.53
cg08065020	chr9	26265504	0.4196	0.4409	0.342	1		85.59
cg21098990	chr19	10399845	-0.03459	0.03635	0.342	1	ICAM5	1.86
cg17156570	chrX	139592377	0.4602	0.4835	0.342	1		30.11
cg25419707	chr12	47673929	-0.1302	0.1368	0.342	1		95.23
cg10695855	chr2	9713071	0.1009	0.1061	0.342	1		95.38
cg20880908	chr5	126189013	0.3875	0.4072	0.342	1		88.39
cg27409230	chr16	3627646	-0.1717	0.1804	0.342	1	NLRC3	5.18
cg19774365	chr7	64342997	0.9259	0.9729	0.342	1		21.28
cg24594295	chr1	151966792	-0.3308	0.3476	0.342	1	S100A10	3.14
cg04590638	chr16	84256865	-0.3883	0.408	0.342	1	KCNG4	65.82
cg05677133	chr3	184043719	1.085	1.14	0.342	1	EIF4G1	93.09
cg12479313	chr14	37568490	0.6857	0.7205	0.342	1	SLC25A21	83.77
cg08843944	chr5	153904734	0.319	0.3352	0.342	1		79.85
cg02198658	chr5	118722589	0.5126	0.5387	0.342	1	TNFAIP8	64.05
cg11804538	chr19	57336314	-0.1582	0.1662	0.342	1	PEG3	93.4
cg19677259	chr11	68475309	0.4091	0.4299	0.342	1	MTL5	78.43
cg00452412	chr9	88742412	0.3219	0.3382	0.342	1	LOC101927623	82.16
cg27482605	chr19	55677760	-0.1177	0.1236	0.342	1	C19orf51	2.63
cg21382589	chr2	8785969	0.04106	0.04315	0.342	1		98.27
cg18997990	chr15	44084145	-0.1314	0.1381	0.342	1	SERF2	4.81
cg02723107	chr4	55987799	-0.2329	0.2447	0.342	1	KDR	90.57
cg03903987	chr17	48720891	0.2664	0.28	0.342	1	ABCC3	78.51
cg04243582	chr1	1655942	0.2298	0.2415	0.342	1	CDK11B	3.94
cg25537724	chr2	39663782	0.08449	0.08879	0.342	1	MAP4K3	3.5
cg03942855	chr1	110210925	-0.2016	0.2118	0.342	1	GSTM2	5.08
cg05481041	chr18	72922694	-0.09537	0.1002	0.342	1	ZADH2	4.54
cg00296079	chr1	160990978	-0.08312	0.08734	0.342	1	F11R	3.02
cg15306071	chr12	28005828	-0.1662	0.1746	0.342	1		93.55
cg00757033	chr12	89920650	-0.9478	0.996	0.342	1	WDR51B	77.1
cg12643293	chr5	176101883	0.504	0.5296	0.342	1		53.62
cg18925980	chr1	6580110	0.4498	0.4727	0.343	1	PLEKHG5	73.95
cg09138374	chr2	24550721	-0.25	0.2627	0.343	1	ITSN2	89.78
cg04066719	chr9	133746713	0.2853	0.2998	0.343	1	ABL1	88.65
cg08415518	chr5	153755616	-0.2689	0.2825	0.343	1	GALNT10	83.79
cg01417133	chr12	107262946	-0.2142	0.2251	0.343	1	RIC8B	90.91
cg24435834	chr4	6511723	0.3738	0.3928	0.343	1	PPP2R2C	53.9
cg00075123	chr3	72786960	-0.1486	0.1561	0.343	1		93.22
cg08817693	chr12	107348944	-0.95	0.9983	0.343	1	C12orf23	74.39
cg17729072	chr6	4322739	-1.188	1.249	0.343	1		80.99
cg04023215	chr1	212575509	0.5399	0.5674	0.343	1	TMEM206	70.49
cg18805028	chr19	44099413	-0.05281	0.05549	0.343	1	IRGQ	1.09
cg18820783	chr18	30315965	0.1198	0.1259	0.343	1	KLHL14	94.85
cg04945626	chr4	3682627	-0.2932	0.3081	0.343	1		86.36
cg13321105	chr1	217313824	-0.2734	0.2873	0.343	1		9.9
cg16556936	chr15	42565284	-0.3133	0.3293	0.343	1	GANC	2.24
cg12290741	chr1	90191851	-0.2537	0.2667	0.343	1		84.43
cg24975301	chr5	61558246	0.4447	0.4673	0.343	1		93.61
cg24755993	chrX	13617273	-0.5981	0.6286	0.343	1	EGFL6	86.21
cg27495469	chr14	103593846	0.06546	0.06879	0.343	1	TNFAIP2	97.63
cg26830200	chr11	16044558	-0.1561	0.1641	0.343	1	SOX6	93.5
cg09132871	chr1	55257266	0.2342	0.2462	0.343	1	TTC22	83.98
cg06567972	chr6	7643349	-0.4043	0.4249	0.343	1		66.61
cg11684826	chr7	6055582	-0.5835	0.6132	0.343	1	AIMP2	89.95
cg27485272	chr3	121310122	0.6438	0.6765	0.343	1		90.5
cg18492126	chr21	22369802	0.2863	0.3009	0.343	1	NCAM2	12.48
cg03559229	chr21	44496012	-0.05583	0.05867	0.343	1	CBS	2.93
cg17745835	chrX	49834061	-0.3398	0.3571	0.343	1	CLCN5	81.3
cg06259358	chr3	183858298	0.1988	0.2089	0.343	1	EIF2B5	91.1
cg02200584	chr4	157892546	-0.09789	0.1029	0.343	1	PDGFC	3.78
cg15074033	chr12	52652462	-0.3898	0.4097	0.343	1		2.84
cg18655958	chr19	48867355	-0.06697	0.07038	0.343	1	TMEM143	2.61
cg04910737	chr17	75990683	-0.1533	0.1611	0.343	1		94.08
cg06628133	chr20	1811563	0.516	0.5423	0.343	1		66.97
cg27552167	chr15	93532676	0.1944	0.2043	0.343	1	CHD2	93.55
cg07987796	chr19	51328451	-0.1814	0.1906	0.343	1	KLK1	92.46
cg05614656	chr10	1235228	0.2543	0.2672	0.343	1	ADARB2	89.02
cg09954828	chr11	70512802	0.5839	0.6136	0.343	1	SHANK2	60.42
cg08960777	chr19	5864944	0.3769	0.3961	0.343	1		58.76
cg13995918	chr5	1280305	0.05661	0.05949	0.343	1	TERT	98.89
cg04823169	chr9	100850334	-0.7913	0.8316	0.343	1	TRIM14	23.14
cg04836423	chr10	12772040	0.285	0.2995	0.343	1	CAMK1D	77.26
cg00582231	chr8	109085478	-0.5954	0.6258	0.343	1	RSPO2	40.37
cg16033376	chr19	47777635	-0.05983	0.06288	0.343	1	PRR24	1.79
cg01386883	chr3	53529144	-0.1766	0.1856	0.343	1	CACNA1D	5.62
cg06727059	chr20	54874333	0.2802	0.2945	0.343	1		83.36
cg00789416	chr14	101404296	-0.3089	0.3246	0.343	1	SNORD113-5	88.8
cg03811829	chr1	949449	0.3634	0.3819	0.343	1	ISG15	86.54
cg26774927	chr16	67478355	-0.2923	0.3072	0.343	1	ATP6V0D1	84.57
cg13335886	chr1	3808127	0.8017	0.8425	0.343	1	C1orf174	73.13
cg12756411	chr2	65273162	-0.08289	0.08712	0.343	1		96.07
cg10679597	chr5	140800629	0.4608	0.4843	0.343	1	PCDHGA4	16.94
cg10454246	chr4	41883890	-0.0557	0.05854	0.343	1		3.01
cg27630352	chr15	49099894	-0.2003	0.2105	0.343	1	CEP152	93.12
cg25205329	chr19	2329794	0.2172	0.2283	0.343	1	LSM7	88.87
cg09519758	chr9	4667099	-0.1975	0.2075	0.343	1	SPATA6L	93.23
cg25082212	chr12	34452063	-0.2484	0.2611	0.343	1		89.16
cg04318989	chr1	219347121	-0.3528	0.3708	0.343	1	LYPLAL1	3.38
cg10250335	chr8	80745965	0.5229	0.5496	0.343	1	LOC101927040	48.21
cg04368237	chr7	120947430	-0.6622	0.6959	0.343	1		54.62
cg23028209	chr12	19351368	0.2453	0.2578	0.343	1	PLEKHA5	89.04
cg16900209	chr4	3881653	-0.4031	0.4236	0.343	1		3.76
cg20173065	chr4	122618732	0.3417	0.3592	0.343	1	ANXA5	9.62
cg19931457	chr12	13241052	0.124	0.1303	0.343	1	GSG1	95.2
cg19364929	chr4	947062	-0.07724	0.08117	0.343	1	TMEM175	98.61
cg05413199	chr16	67430454	-0.6722	0.7065	0.343	1	ZDHHC1	66.9
cg19317211	chr20	2801711	-0.09543	0.1003	0.343	1		3.87
cg05280698	chr19	37825388	0.1467	0.1541	0.343	1	HKR1	3.01
cg20422507	chr5	138726841	0.222	0.2333	0.343	1	MZB1	85.66
cg18836375	chr2	11656079	0.2139	0.2248	0.343	1		91.17
cg17810601	chr20	39980542	0.3813	0.4007	0.343	1	LPIN3	93.09
ch.8.2465681F	chr8	124800139	-0.126	0.1324	0.343	1	FAM91A1	3.37
cg00543906	chr2	11252245	-0.5458	0.5737	0.343	1	FLJ33534	84.09
cg19136197	chr20	351069	0.5029	0.5286	0.343	1		94.93
cg09015484	chr9	96929106	-0.3322	0.3491	0.343	1		4.74
cg17803235	chr7	2165688	1.286	1.352	0.343	1	MAD1L1	83.73
cg16493698	chr18	77749083	-0.08248	0.08669	0.343	1	TXNL4A	3.26
cg05138133	chr16	84075503	0.1985	0.2087	0.343	1	SLC38A8	93.77
cg07556403	chr20	62152146	-0.2884	0.3031	0.343	1	PPDPF	3.84
cg21405039	chr11	67375423	-0.2203	0.2315	0.343	1	C11orf72	93.63
cg10151457	chr10	78314052	0.2251	0.2366	0.343	1	C10orf11	91.2
cg00511318	chr17	56406260	-0.3466	0.3643	0.343	1	BZRAP1-AS1	3.97
cg06980375	chr5	20616245	0.1762	0.1852	0.343	1		93.63
cg03405173	chr19	11877721	-0.2232	0.2346	0.343	1	ZNF441	4.12
cg27565365	chr6	26286262	-0.06639	0.06978	0.343	1	HIST1H4H	2.66
cg01560493	chr5	109024808	-0.1321	0.1389	0.343	1	MAN2A1	4.3
cg26284098	chr10	134777785	0.2385	0.2507	0.343	1		92.09
cg00712044	chr11	105892951	-0.3459	0.3636	0.343	1	KIAA1826	2.5
cg07757216	chr4	159931832	-0.229	0.2407	0.343	1	C4orf45	91.22
cg20697399	chr16	49956163	0.208	0.2186	0.343	1		93.42
cg01513909	chr11	64889881	0.03743	0.03934	0.343	1	FAU	2.1
cg06272038	chr11	2292512	-0.3204	0.3368	0.343	1	ASCL2	1.49
cg17512993	chr17	80039971	-0.23	0.2418	0.343	1	FASN	87.26
cg01150390	chr12	11044649	-0.1593	0.1675	0.343	1	PRH1-PRR4	94.14
cg18353661	chr7	2250448	0.1563	0.1643	0.343	1	MAD1L1	95.3
cg12523424	chr7	2184809	-0.1272	0.1337	0.343	1	MAD1L1	94.61
cg20966316	chr11	66682555	0.2392	0.2515	0.343	1	PC	90.6
cg10007692	chr19	14640546	-0.06548	0.06882	0.343	1	TECR	2.8
cg07522234	chr6	167048903	0.2686	0.2823	0.343	1	RPS6KA2	81.17
cg25616547	chr12	115134344	-0.2832	0.2976	0.343	1		13.3
cg14377113	chr7	99032843	0.2406	0.2528	0.343	1	PTCD1	78.22
cg20453763	chr1	235582749	0.2164	0.2274	0.343	1	TBCE	92.11
cg13935741	chr9	134146134	-0.1658	0.1743	0.343	1	FAM78A	3.63
cg04489053	chr12	110783142	0.5587	0.5872	0.343	1	ATP2A2	55.47
cg07969984	chr7	93204350	-0.03692	0.03881	0.343	1	CALCR	1.15
cg06731983	chr11	68911676	0.2187	0.2298	0.343	1		90.22
cg05579858	chrX	70241772	0.1754	0.1843	0.343	1		95.01
cg11628574	chr19	52839405	0.09182	0.09651	0.343	1	ZNF610	3.78
cg27396482	chr8	119892744	0.3001	0.3155	0.343	1		76.78
cg22802994	chr19	7680089	0.2755	0.2896	0.343	1	KIAA1543	83.74
cg19021929	chr12	92997209	0.1612	0.1695	0.343	1		93.53
cg07727594	chr20	45187423	-0.4011	0.4216	0.343	1	SLC13A3	57.66
cg04849338	chr12	76208575	-0.2822	0.2966	0.343	1		88.03
cg19911430	chr2	16430654	0.2933	0.3083	0.343	1		92.28
cg21424106	chr13	21816716	0.1374	0.1444	0.343	1		93.96
cg17664711	chr4	6374590	0.4614	0.485	0.343	1	PPP2R2C	89.66
cg08740087	chr6	155054225	-0.09033	0.09495	0.343	1	RBM16	1.83
cg21924797	chr4	7644537	0.5864	0.6164	0.343	1	SORCS2	79.22
cg20536049	chr2	218146043	0.2498	0.2626	0.343	1		88.98
cg05256481	chr16	84312310	0.1992	0.2093	0.343	1		94.24
cg14079047	chr4	7313121	0.2227	0.2341	0.343	1	SORCS2	91.61
cg17371020	chr4	154125535	-0.8661	0.9104	0.343	1	TRIM2	71.74
cg05555521	chr5	121738278	-0.313	0.3291	0.343	1	SNCAIP	87.46
cg21857979	chr16	1465457	-0.2004	0.2107	0.343	1	UNKL	91.57
cg10805254	chr3	72433837	-0.7056	0.7417	0.343	1	RYBP	48.05
cg18730360	chr16	74669476	-0.1818	0.1911	0.343	1	RFWD3	93.06
cg26967080	chr7	127858402	0.7004	0.7363	0.343	1		81.29
cg18929335	chr10	30336504	0.35	0.3679	0.343	1	KIAA1462	86.37
cg00697559	chr6	32184898	-0.2115	0.2223	0.343	1	NOTCH4	89.71
cg02805568	chr7	135304190	0.08932	0.09388	0.343	1	NUP205	95.86
cg15122332	chr18	809988	-0.8668	0.9111	0.343	1	YES1	71.35
cg19459094	chr5	176856845	0.3071	0.3228	0.343	1	GRK6	18.24
cg11070478	chr14	102230722	-0.5855	0.6154	0.343	1	PPP2R5C	55.54
cg05722204	chr8	21669887	-0.1143	0.1201	0.343	1		4.7
cg03220633	chr5	92957400	-0.4132	0.4343	0.343	1	FAM172A	2.75
cg04661907	chr6	105219215	-0.6981	0.7338	0.343	1	HACE1	63.47
cg00997655	chr5	125929132	-0.2848	0.2994	0.343	1	ALDH7A1	92.02
cg24396496	chr11	1942915	0.2913	0.3063	0.343	1	TNNT3	79.31
cg07330442	chr1	3450970	-0.1305	0.1372	0.343	1	MEGF6	93.84
cg04500986	chr1	6526531	0.4979	0.5233	0.343	1	TNFRSF25	70.29
cg16063416	chr17	42345478	-0.3584	0.3768	0.343	1	SLC4A1	84.58
cg13356974	chr4	77665633	-0.6061	0.6371	0.343	1	SHROOM3	92.27
cg17208502	chr2	37948491	-0.1298	0.1364	0.343	1		94.6
cg13356493	chr3	187685951	-0.293	0.308	0.343	1		82.61
cg23911097	chr17	76991378	0.06173	0.06489	0.343	1	CANT1	98.5
cg08029449	chr15	99436863	0.1222	0.1285	0.343	1	IGF1R	94.56
cg04652903	chr6	170064333	0.222	0.2334	0.343	1	WDR27	89.67
cg23024108	chr4	76565880	-0.1316	0.1384	0.343	1		94.96
cg10200618	chr19	2917779	-0.2839	0.2984	0.343	1	ZNF57	92.23
cg27634171	chr9	101205109	-0.3995	0.42	0.343	1	GABBR2	79.37
cg24293576	chr2	229739975	-0.1485	0.1561	0.343	1		94.28
cg22410165	chr6	43443889	0.2087	0.2194	0.343	1	TJAP1	86.84
cg10266098	chr14	102968275	-0.1905	0.2002	0.343	1	TECPR2	95.59
cg09261793	chr10	1215440	0.5199	0.5466	0.343	1		89.85
cg02307681	chr16	1589378	-0.6488	0.6821	0.343	1	IFT140	91.44
cg01751605	chr7	137028546	-0.2148	0.2258	0.343	1	PTN	5.77
cg05536439	chr10	134540511	0.1313	0.1381	0.343	1	INPP5A	94.96
cg19881028	chr17	16301212	0.1489	0.1565	0.343	1		92.65
cg08936645	chr4	37910273	1.089	1.144	0.343	1	TBC1D1	84.15
cg20548182	chr12	59426481	0.2807	0.2951	0.343	1		75.32
cg09444863	chr3	98535664	0.9343	0.9821	0.343	1	DCBLD2	80.84
cg00435469	chr11	1495117	0.04152	0.04365	0.343	1	HCCA2	98.5
cg03847641	chr17	61903774	0.4507	0.4738	0.343	1	PSMC5	7.58
cg12164136	chr16	81383841	-0.4875	0.5124	0.343	1	GAN	90.26
cg09559367	chr5	167958233	-0.2842	0.2988	0.343	1		90.89
cg20830514	chr7	158936538	-0.1855	0.195	0.343	1	VIPR2	5.51
cg04512931	chr17	43341971	0.232	0.2438	0.343	1	LOC100133991	90.62
cg14249147	chr22	19154937	0.4276	0.4495	0.343	1		74.32
cg07047731	chr3	36218374	-0.3503	0.3683	0.343	1		86.24
cg09721078	chr17	29140180	-0.1085	0.114	0.343	1	CRLF3	94.98
cg01781767	chr20	62290277	-0.2117	0.2225	0.343	1	RTEL1	2.66
cg06346954	chr1	200149225	-0.2163	0.2273	0.343	1		92.07
cg03719694	chr4	146403972	-0.1153	0.1212	0.343	1	SMAD1	3.74
cg22381808	chr15	69452537	-0.07838	0.0824	0.343	1	MIR548H4	3.16
cg01388211	chr1	236030563	-0.2908	0.3057	0.343	1	LYST	2.83
cg23161999	chr2	162283189	-0.6387	0.6714	0.343	1		5.4
cg09006544	chr5	60881830	-0.1951	0.2052	0.343	1		91.52
cg12654716	chr19	51482601	-0.2071	0.2177	0.343	1	KLK7	92.7
cg03917423	chr1	156339011	-0.02756	0.02897	0.343	1	RHBG	1.03
cg05342250	chr12	58240843	-0.0878	0.0923	0.343	1	CTDSP2	2.33
cg02018180	chr5	150910600	0.1382	0.1453	0.343	1	FAT2	94.71
cg08856362	chr18	2778769	-0.1778	0.1869	0.343	1	SMCHD1	92.9
cg13803647	chr18	56702838	-0.1622	0.1705	0.343	1	LOC390858	92.76
cg06571986	chr7	3242127	0.4214	0.443	0.343	1		36.2
cg11543304	chr7	98729543	0.7007	0.7366	0.343	1	SMURF1	89.24
cg07273698	chr2	46636809	0.1911	0.2009	0.343	1		92.03
cg02106975	chr17	30856802	-0.5479	0.576	0.343	1	MYO1D	85.91
cg17599620	chr3	33686785	-0.3543	0.3725	0.343	1	CLASP2	81.06
cg07563569	chr17	47653309	-0.08594	0.09034	0.343	1	NXPH3	3.53
cg00912939	chr7	102036598	-0.05061	0.05321	0.343	1	PRKRIP1	2.39
cg14532138	chr14	52312518	1.407	1.48	0.343	1		92.56
cg07824813	chr17	36748418	-0.3483	0.3662	0.343	1	SRCIN1	6.12
cg02455013	chr11	119465987	-0.1542	0.1621	0.343	1		94.32
cg12064459	chr20	62179752	0.4607	0.4843	0.343	1	SRMS	81.97
cg11935041	chr5	150977390	0.6039	0.6348	0.343	1		70.24
cg14029959	chr11	1047720	0.3891	0.4091	0.343	1		71.78
cg09760217	chr16	8961382	0.4865	0.5115	0.343	1	CARHSP1	30.64
cg07706442	chr1	84971874	-0.07157	0.07524	0.343	1	SPATA1	2.68
cg12265369	chr1	54618742	0.1565	0.1645	0.343	1	CDCP2	94.53
cg21362233	chr11	12185108	0.2136	0.2246	0.343	1	MIR6124	86.09
cg06834916	chr5	95610	-0.3859	0.4057	0.343	1		91
cg20159777	chr1	203296550	-0.2888	0.3036	0.343	1		9.12
cg07758192	chr15	85493680	0.6417	0.6746	0.343	1		92.59
cg16207974	chr18	12431241	0.1004	0.1056	0.343	1	SLMO1	96.87
cg22384690	chr6	168791627	0.5257	0.5527	0.343	1		61.22
cg19816233	chr2	169934708	-0.2911	0.3061	0.343	1	DHRS9	84.89
cg17644488	chr16	81600082	-0.212	0.2229	0.343	1	CMIP	93.42
cg18009045	chr10	121105147	0.2386	0.2509	0.343	1	GRK5	90.97
cg13734535	chr9	132948449	-0.3168	0.3331	0.343	1	FREQ	81.06
cg02274284	chr12	107381862	-0.1643	0.1727	0.343	1	MTERF2	93.91
cg10094037	chr19	3761549	-0.04247	0.04465	0.343	1	APBA3	2.66
cg24193588	chr2	101736745	0.2134	0.2244	0.343	1	TBC1D8	91.14
cg20872252	chr11	134287326	0.2858	0.3004	0.343	1		79.19
cg12191989	chr5	4814508	0.3453	0.363	0.343	1		81
cg08492992	chr5	89586559	0.5997	0.6305	0.343	1	LINC01339	91.06
cg21043764	chr15	99351048	-0.1224	0.1287	0.343	1	IGF1R	94.28
cg03625139	chr10	100767636	-0.1262	0.1327	0.343	1	HPSE2	94.7
cg05342446	chr10	89575818	-0.2165	0.2276	0.343	1	ATAD1	91.09
cg16924460	chr17	80976249	-0.1378	0.1448	0.343	1	B3GNTL1	94.17
cg15621740	chr1	36385965	0.1632	0.1716	0.343	1	EIF2C1	93.86
cg01237768	chr17	16819212	0.3232	0.3398	0.343	1		74.08
cg25108325	chr1	64669472	-0.3613	0.3799	0.343	1	UBE2U	91.97
cg11730014	chr5	12245554	-0.2804	0.2948	0.343	1		88.83
cg11651717	chr17	67323282	-0.09634	0.1013	0.343	1	ABCA5	3.58
cg18456140	chr11	67810268	0.2567	0.2699	0.343	1	TCIRG1	97.52
cg18424208	chr5	149546337	-1.532	1.61	0.343	1	CDX1	66.9
cg15373400	chr4	56859639	-0.2137	0.2247	0.343	1	CEP135	92.01
cg02073900	chr7	157161102	0.1701	0.1788	0.343	1	DNAJB6	93.25
cg00361017	chr6	166073666	0.7777	0.8177	0.343	1	PDE10A	71.98
cg08215575	chr2	96874731	-0.03484	0.03663	0.343	1	STARD7	0.91
cg06351568	chr11	27661223	-0.1761	0.1852	0.343	1	BDNF-AS	93.11
cg20044918	chr10	134908622	0.1926	0.2025	0.343	1	GPR123	91.68
cg19046695	chr11	12291394	0.3373	0.3547	0.343	1		83.48
cg22260950	chr8	145159308	-0.3456	0.3634	0.343	1	SHARPIN	2.55
cg16312496	chr7	33942086	-0.279	0.2934	0.343	1		85.04
cg18090970	chr11	11409294	0.3075	0.3234	0.343	1	GALNTL4	91.4
cg10872447	chr13	45694593	-0.02778	0.0292	0.343	1	GTF2F2	1.49
cg22052291	chr13	24153096	-0.1064	0.1119	0.343	1	TNFRSF19	2.64
cg11643773	chr19	10947238	-0.3131	0.3292	0.343	1	TMED1	1.26
cg02645865	chr1	43432933	-0.3603	0.3789	0.343	1	SLC2A1-AS1	32.03
cg11863237	chr7	143059062	-0.3114	0.3274	0.343	1	FAM131B	1.54
cg10685336	chr3	149688848	-0.05875	0.06177	0.343	1	PFN2	1.81
cg26676129	chr16	84552874	-0.6024	0.6334	0.343	1		83.65
cg18963307	chr6	32812311	-0.5278	0.555	0.343	1	PSMB8	8.01
cg13579625	chr18	3423170	0.1374	0.1445	0.343	1	TGIF1	94.79
cg20785248	chr5	6626978	-0.174	0.1829	0.343	1	NSUN2	93.04
cg23772557	chr21	30397240	-0.05622	0.05911	0.343	1	USP16	2.22
cg13523132	chr9	139638566	-1.229	1.292	0.343	1	LCN6	87.89
cg26259758	chr13	100609125	-0.2474	0.2601	0.343	1		3.22
cg26281844	chr8	142514603	-0.3694	0.3884	0.343	1	MROH5	82.16
cg06771217	chr6	153481592	-0.1526	0.1605	0.343	1		94.23
cg11509491	chr10	93976249	0.2368	0.249	0.343	1	CPEB3	95.44
cg04710757	chr18	24167464	0.7263	0.7637	0.343	1	KCTD1	91.87
cg14870229	chr19	6590801	-0.2264	0.238	0.343	1	CD70	11.01
cg25420477	chr2	70319121	-0.5102	0.5365	0.343	1		61.32
cg11510825	chr16	65154657	-0.1755	0.1845	0.343	1	CDH11	8.1
cg13064062	chr12	14924930	0.1451	0.1526	0.343	1	HIST4H4	5.03
cg08411175	chr3	132414136	-0.3104	0.3264	0.343	1	NPHP3	91
cg22856568	chr6	164076753	-0.5622	0.5911	0.343	1		67.83
cg02971328	chr7	6438643	-0.1458	0.1533	0.343	1	RAC1	94.67
cg22854343	chr1	226403322	0.294	0.3092	0.343	1		90.99
cg10006377	chr3	108248998	-0.4126	0.4338	0.343	1	MYH15	92.21
cg12061329	chr16	83168468	0.9143	0.9614	0.343	1	CDH13	44.62
cg21122656	chr6	31783272	-0.07498	0.07884	0.343	1	HSPA1A	3.1
cg07143158	chr1	12609308	0.05396	0.05674	0.343	1		99
cg18237360	chr18	76371438	0.3261	0.3429	0.343	1		71.7
cg09303800	chr12	45459211	0.2131	0.2241	0.343	1	RACGAP1P	88.8
cg18807843	chr3	53857876	0.03108	0.03268	0.343	1	CHDH	98.5
cg03807316	chr19	39998290	1.357	1.427	0.343	1	DLL3	33.06
cg15913984	chr7	155743749	0.2296	0.2414	0.343	1		91.31
cg02513045	chr21	45759502	-0.3321	0.3492	0.343	1	C21orf2	3.59
cg15141702	chr8	139816857	0.3523	0.3705	0.343	1	COL22A1	84.33
cg26993798	chr16	51144919	0.3519	0.37	0.343	1		85.34
cg07408232	chr6	30113978	0.2301	0.2419	0.343	1	TRIM40	92.52
cg02345433	chr13	40263193	0.7227	0.76	0.343	1	COG6	82.74
cg00486525	chr2	150444762	0.5245	0.5515	0.343	1	MMADHC	86.1
cg05382653	chr8	93891273	-0.294	0.3091	0.343	1		93.55
cg23613219	chr17	37856404	-0.03141	0.03303	0.343	1	ERBB2	1.91
cg01529995	chr18	51436331	-0.9556	1.005	0.343	1		53.21
cg12052348	chr11	118272271	-0.0416	0.04374	0.343	1	ATP5L	2.12
cg19677203	chr6	31783322	-0.03091	0.03251	0.343	1	HSPA1A	1.71
cg14072851	chr11	65910909	-0.2844	0.299	0.343	1	PACS1	87.28
cg01406758	chr17	27279400	-0.1253	0.1317	0.343	1	PHF12	2.71
cg02210934	chr14	105511982	0.2615	0.275	0.343	1		93.06
cg26727231	chr8	20153445	-0.2299	0.2418	0.343	1		91.99
cg05616242	chr12	54783416	0.2577	0.271	0.343	1	ZNF385A	86.9
cg13950603	chr19	7795619	-0.161	0.1693	0.343	1	CLEC4G	4.19
cg03220564	chr1	94761763	0.5917	0.6222	0.343	1		94.03
cg01179268	chr10	99696049	0.337	0.3543	0.343	1	CRTAC1	97.05
cg14244878	chr7	796855	0.2326	0.2446	0.343	1	HEATR2	86.6
cg03107161	chr15	73576109	0.2444	0.257	0.343	1	NEO1	84.79
cg21336053	chr10	98915389	-0.6034	0.6345	0.343	1	SLIT1	90.75
cg04059568	chr7	157486012	-0.4342	0.4566	0.343	1	PTPRN2	5.68
cg15110918	chr11	126525498	-0.8152	0.8572	0.343	1	LOC101929427	74.31
cg09191810	chr6	28863395	-0.2913	0.3064	0.343	1		1.5
cg23518039	chr5	148579190	-0.3458	0.3636	0.343	1	ABLIM3	80.82
cg15211453	chr2	242749533	-0.4105	0.4317	0.343	1	NEU4	92.01
cg04316392	chrX	107145160	0.3647	0.3835	0.343	1	LOC101928335	82.35
cg23075139	chr3	115524031	-0.3635	0.3823	0.343	1	LSAMP	83.9
cg02486052	chr11	111748148	-0.2101	0.221	0.343	1	FDXACB1	92.5
cg08823767	chr17	3828268	0.2592	0.2725	0.343	1	ATP2A3	80.87
cg15605698	chr6	167639752	-0.6842	0.7195	0.343	1		20.32
cg09478140	chr2	101535776	-0.5159	0.5425	0.343	1	NPAS2	55.21
cg04092581	chr6	70573798	-0.3319	0.349	0.343	1		86.82
cg00099755	chr1	78396736	0.1766	0.1857	0.343	1	NEXN	92.93
cg05273887	chr22	29529824	0.2459	0.2586	0.343	1	KREMEN1	90.17
cg08940511	chr2	241922778	-0.0807	0.08486	0.343	1		3.42
cg17393424	chr2	29203344	0.294	0.3091	0.343	1	FAM179A	83.63
cg13475427	chrX	119078095	-0.3625	0.3812	0.343	1	NKAP	18.76
cg01932459	chr6	109703513	-0.06967	0.07327	0.343	1	CD164	2.51
cg07205753	chr8	1581122	-0.1578	0.166	0.343	1	DLGAP2	93.54
cg23251603	chr11	47207457	0.1479	0.1555	0.343	1	PACSIN3	5.55
cg03724238	chr9	21696666	-0.389	0.4091	0.343	1		61.54
cg25981801	chr19	2740389	-0.05088	0.05351	0.343	1	SLC39A3	2.82
cg07516697	chr3	71631212	-0.04895	0.05148	0.343	1	FOXP1	2.55
cg00478551	chr19	42894481	-0.7842	0.8246	0.343	1	CNFN	36.35
cg14333728	chr16	1616073	-0.1241	0.1305	0.343	1	IFT140	94.72
cg19264203	chr11	92714893	-0.2697	0.2836	0.343	1	MTNR1B	78.08
cg22406334	chr2	9788946	-0.05858	0.0616	0.343	1		98.94
cg03835233	chr6	170754691	-0.2292	0.2411	0.343	1		92.35
cg17280340	chr11	66644465	0.1983	0.2086	0.343	1	PC	93.6
cg10678190	chr16	34442373	0.789	0.8298	0.343	1		62.33
cg19337475	chr12	69960531	-0.385	0.4048	0.343	1	FRS2	83.73
cg04066265	chr8	19460243	0.642	0.6751	0.343	1	CSGALNACT1	78.36
cg02495519	chr16	20911570	-0.1689	0.1777	0.343	1	DCUN1D3	6.95
cg05934660	chr1	42929392	0.3738	0.393	0.343	1		18.82
cg02084811	chr12	49524778	-0.08207	0.0863	0.343	1	TUBA1B	3.48
cg06808430	chr7	102984880	-0.04782	0.05029	0.343	1	DNAJC2	2.8
cg00217971	chr1	28833691	-0.1153	0.1213	0.343	1	SNORA73B	3.63
cg20708125	chr1	42103274	0.319	0.3355	0.343	1	HIVEP3	35.78
cg24387367	chr12	132689907	0.5413	0.5692	0.343	1	GALNT9	5.45
cg16177922	chr2	158102245	0.3542	0.3725	0.343	1		69.9
cg20645689	chr18	57811915	0.2332	0.2453	0.343	1		93.52
cg20155550	chr8	33342643	-0.1086	0.1142	0.343	1	MAK16	2.64
cg21910390	chr4	52718946	0.1792	0.1885	0.343	1	DCUN1D4	94.19
cg22710716	chr3	52569097	-4.011	4.218	0.343	1	NT5DC2	58.57
cg11970741	chr9	117875631	-0.4878	0.513	0.343	1	TNC	75.05
cg22374552	chr5	132159605	0.2395	0.2518	0.343	1	SHROOM1	90.59
cg01400987	chr2	55844294	-0.07003	0.07364	0.343	1	SMEK2	2.58
cg01748354	chr2	37311994	-0.3886	0.4086	0.343	1	GPATCH11	4.68
cg21525330	chr5	149999182	0.3123	0.3285	0.343	1	SYNPO	72.31
cg05859395	chr5	203595	-0.03203	0.03368	0.343	1		98.52
cg03562528	chr14	94423943	-0.2647	0.2783	0.343	1	ASB2	86.57
cg26822782	chr10	130621905	-0.2578	0.2711	0.343	1		85.25
cg26522368	chr19	49703932	-0.1781	0.1873	0.343	1	TRPM4	95.03
cg02837128	chr8	30241167	-0.5023	0.5282	0.343	1	RBPMS	12.82
cg15868343	chr4	8042864	0.397	0.4175	0.343	1	ABLIM2	71.16
cg19951006	chr12	56732615	-0.5668	0.5961	0.343	1	IL23A	47.55
cg14696311	chr13	114855198	-0.2507	0.2637	0.343	1	RASA3	94.29
cg26398261	chr3	19188463	-0.05737	0.06034	0.343	1		2.87
cg04277993	chr4	1331546	-0.3446	0.3624	0.343	1	MAEA	86.49
cg24267597	chr2	240505319	0.2581	0.2714	0.343	1		84.06
cg17470942	chr6	134210279	0.1683	0.177	0.343	1	TCF21	5.07
cg19660531	chr12	5937409	0.2151	0.2262	0.343	1	ANO2	96.17
cg08436313	chr10	90967700	0.1687	0.1774	0.343	1	CH25H	5.91
cg21520772	chr12	58736428	0.2186	0.2299	0.343	1		89.81
cg13517567	chr7	99517196	-0.09168	0.09642	0.343	1	TRIM4	3.59
cg27360305	chr6	109715291	0.4013	0.4221	0.343	1	PPIL6	81.72
cg11223573	chr12	49736814	-0.04215	0.04433	0.343	1		1.44
cg10423750	chr9	73484058	-0.6191	0.6511	0.343	1	TRPM3	80.53
cg09271814	chr10	106122472	-0.2448	0.2574	0.343	1	CFAP58	85.16
cg24681307	chr1	110526191	0.4569	0.4805	0.343	1	AHCYL1	41.64
cg14415232	chr13	112113141	0.3592	0.3778	0.343	1		49.7
cg03619081	chr12	133401944	-0.9013	0.9479	0.343	1	GOLGA3	94.31
cg19648163	chr2	219528591	0.1439	0.1513	0.343	1	RNF25	93.82
cg03579205	chr10	126726318	-0.4585	0.4822	0.343	1	CTBP2	94.06
cg18712892	chr9	34521333	0.3886	0.4086	0.343	1	ENHO	89.06
cg13374172	chr8	56861055	0.4904	0.5157	0.343	1	LYN	51.09
cg08658371	chr3	127347343	-0.2087	0.2195	0.343	1	PODXL2	92.25
cg10018845	chr1	100232024	-0.3075	0.3234	0.343	1	FRRS1	6.01
cg27617214	chr1	36790060	-0.1395	0.1467	0.343	1	EVA1B	6.24
cg11527839	chr10	63603451	0.3855	0.4055	0.343	1		90.45
cg20697424	chr17	40191807	0.2627	0.2763	0.343	1		91.48
cg17378533	chr1	22505586	0.269	0.2829	0.343	1		86.25
cg20017304	chr3	197324340	-0.2533	0.2664	0.343	1		90.48
cg08798244	chr10	101204204	0.1756	0.1847	0.343	1		92.55
cg09632907	chr4	54969963	-0.1296	0.1363	0.343	1		5.92
cg13309020	chr4	146402262	0.3531	0.3713	0.343	1	SMAD1	82.86
cg10723928	chr12	46698130	-0.1697	0.1785	0.343	1		93.44
cg15044760	chr2	45177243	-0.1802	0.1895	0.343	1		9.52
cg10142275	chr6	3118938	-0.08691	0.0914	0.343	1	BPHL	3.25
cg16850419	chr17	74237210	0.0712	0.07489	0.343	1	RNF157	2.72
cg05143398	chr2	175713189	-0.3466	0.3645	0.343	1	CHN1	91.15
cg12224431	chr11	10616068	-0.2828	0.2974	0.343	1	MRVI1-AS1	91.77
cg20657030	chr2	37594523	0.1912	0.2011	0.343	1	QPCT	91.59
cg16005989	chr1	151020165	-0.2727	0.2869	0.343	1	C1orf56	3.24
cg24719020	chr7	27187943	0.2114	0.2224	0.343	1	HOXA6	6.08
cg22738516	chr4	13550758	0.2719	0.2859	0.343	1	LOC285548	6.68
cg20837379	chr1	179262436	0.1979	0.2081	0.343	1	SOAT1	11.77
cg09528275	chr15	99091811	-0.1299	0.1366	0.343	1		3.07
cg02919982	chr1	153005121	-0.3109	0.327	0.343	1	SPRR1B	75.76
cg15713809	chr17	78322484	-0.138	0.1451	0.343	1	RNF213	94.39
cg21400921	chr6	52929657	-0.07558	0.07949	0.343	1	FBXO9	3.09
cg15703512	chr16	22012565	-0.1141	0.12	0.343	1	C16orf65	5.52
cg01626401	chr17	45727086	-0.0718	0.07552	0.343	1	KPNB1	3.58
cg20811456	chr7	20816971	0.6489	0.6825	0.343	1		20.14
cg02026709	chr7	141357820	-0.5079	0.5342	0.343	1	KIAA1147	94.26
cg12319602	chr5	43018443	-0.02922	0.03074	0.343	1		1.53
cg02162556	chr20	55685778	0.2125	0.2235	0.343	1		96.37
cg23097035	chr7	28396164	-0.1409	0.1482	0.343	1	CREB5	94.12
cg02291390	chr10	133577770	0.374	0.3933	0.343	1		74.92
cg12473916	chr1	154943651	0.4037	0.4246	0.343	1	SHC1	46.99
cg26862981	chr8	123859167	-0.1865	0.1961	0.343	1	ZHX2	92.36
cg14866504	chr17	4512523	0.1427	0.1501	0.343	1		93.86
cg22405816	chr9	118135937	-0.1518	0.1597	0.343	1	DEC1	94.67
cg04597595	chr11	118513049	0.2237	0.2353	0.343	1	PHLDB1	89.94
cg22785805	chr14	60194249	0.1332	0.1401	0.343	1	RTN1	95.28
cg24622104	chr4	180386596	-0.2201	0.2315	0.343	1		92.75
cg07822477	chr4	78078114	-0.3603	0.3789	0.343	1	CCNG2	4.1
cg14482274	chr7	98741659	0.06974	0.07335	0.343	1	SMURF1	2.9
cg15021759	chr15	42650760	0.131	0.1378	0.343	1	CAPN3	93.97
cg20518115	chr3	190529745	0.1497	0.1575	0.343	1		4.78
cg02060738	chr15	29325311	0.3813	0.4011	0.343	1	APBA2	60.98
cg14863355	chr6	73866848	-0.1037	0.1091	0.343	1	KCNQ5	95.6
cg21200138	chr9	38392989	-0.04043	0.04252	0.343	1	ALDH1B1	2.44
cg16356956	chr22	37317934	0.2455	0.2582	0.343	1	CSF2RB	83.83
cg13173567	chr11	9172290	-0.2639	0.2776	0.343	1	DENND5A	89.63
cg25932012	chr12	58062823	0.3369	0.3544	0.343	1		80.69
cg25380722	chr2	11679584	-0.18	0.1893	0.343	1	GREB1	92.78
cg16267059	chr15	44117132	-0.1668	0.1754	0.343	1	MFAP1	3.38
cg09560376	chr18	8324959	0.1645	0.173	0.343	1	PTPRM	92.93
cg05775289	chr5	28624660	-0.2619	0.2755	0.343	1		90.23
cg02094049	chr14	103021097	0.1428	0.1502	0.343	1		93.99
cg03827311	chr8	22757083	0.2447	0.2574	0.343	1	PEBP4	92.11
cg09441152	chr18	77712293	-0.09866	0.1038	0.343	1	PQLC1	3.06
cg07672474	chr1	173226934	0.2674	0.2813	0.343	1	LOC100506023	86.33
cg17601658	chr1	158979647	-0.3905	0.4107	0.343	1	IFI16	2.54
cg08382934	chr5	111075329	-0.2552	0.2684	0.343	1	NREP	86.71
cg11783356	chr20	44313418	0.492	0.5175	0.343	1	WFDC10B	77.1
cg13477804	chr12	54071222	0.1942	0.2043	0.343	1	ATP5G2	4.73
cg03837359	chr16	70648377	-0.5169	0.5437	0.343	1	IL34	78.73
cg05431687	chr1	150552130	-0.07199	0.07572	0.343	1	MCL1	2.83
cg16170323	chr11	69350786	-0.1929	0.2029	0.343	1		92.53
cg06908458	chr12	51818350	-0.1847	0.1943	0.343	1	SLC4A8	7.24
cg20392226	chr22	49537685	-0.4267	0.4489	0.343	1		78.95
cg03705558	chr17	19167322	-0.4915	0.517	0.343	1	EPN2	92.78
cg09800648	chr1	120636386	0.3938	0.4142	0.343	1		80.2
cg24415243	chr2	159758010	-0.2249	0.2366	0.343	1		6.1
cg27549608	chr2	208032436	0.2399	0.2523	0.343	1	KLF7	89.49
cg01920948	chr7	150085670	0.3143	0.3306	0.343	1	ZNF775	88.01
cg09351263	chr16	85864047	2.917	3.069	0.343	1		24.67
cg18958224	chr10	35507609	-0.8862	0.9322	0.343	1		12.97
cg22886598	chr13	106730822	-0.3381	0.3556	0.343	1		86.49
cg25229253	chr1	186165348	0.269	0.2829	0.343	1	MIR548F1	88.96
cg03330762	chr19	49686116	-0.2653	0.279	0.343	1	TRPM4	94.13
cg10225491	chr17	3571916	-0.3915	0.4118	0.343	1	TMEM93	2.6
cg26378403	chr12	30908310	-0.849	0.8931	0.343	1	CAPRIN2	4.4
cg14354669	chr2	85842073	0.1549	0.163	0.343	1	USP39	94.39
cg03020876	chr8	37904726	0.1707	0.1796	0.343	1	EIF4EBP1	93.2
cg17055154	chr4	6307265	0.3867	0.4068	0.343	1		77.47
cg20581070	chr6	113851108	-0.3405	0.3582	0.343	1		93.45
cg16892617	chr12	113630753	-0.2231	0.2347	0.343	1		91.18
cg23316648	chr4	17096664	-0.7291	0.767	0.343	1		57.84
cg07950000	chr21	31312333	0.2009	0.2113	0.343	1	GRIK1	9.38
cg19509891	chr9	130662046	-0.2355	0.2478	0.343	1	ST6GALNAC6	5.49
cg23371413	chr19	57742394	1.206	1.269	0.343	1	AURKC	65.02
cg18467094	chr8	145986797	0.1286	0.1352	0.343	1		94.81
cg03587650	chr8	58057665	0.318	0.3345	0.343	1		89.24
cg02288345	chr5	16895511	-3.013	3.169	0.343	1	MYO10	80.5
cg25539011	chr4	139936823	-0.06382	0.06713	0.343	1	CCRN4L	2.6
cg00064267	chr8	126109824	0.1627	0.1712	0.343	1	NSMCE2	93.31
cg12863012	chr1	39991458	0.4953	0.521	0.343	1	PPIEL	87.16
cg10267855	chr11	67121112	-0.1495	0.1572	0.343	1	POLD4	1.85
cg13499195	chr17	9156879	0.2867	0.3016	0.343	1	STX8	88.35
cg00759793	chr2	188314181	-0.3182	0.3347	0.343	1	CALCRL	91.16
cg05941624	chr6	158402524	-0.09036	0.09505	0.343	1	SYNJ2	3.57
cg10866325	chr5	13175135	-0.2497	0.2627	0.343	1		91.12
cg20604917	chr19	10569831	-0.6793	0.7146	0.343	1	PDE4A	76.6
cg26598027	chr14	34448841	0.4262	0.4483	0.343	1		59.73
cg04527083	chr15	81596647	-0.7636	0.8033	0.343	1	IL16	27.07
cg13029133	chr16	88044489	0.3389	0.3565	0.343	1	BANP	86.15
cg04769392	chr6	80579458	-0.07636	0.08033	0.343	1		3.25
cg21583284	chr8	134517821	-0.5709	0.6005	0.343	1	ST3GAL1	4.4
cg05595556	chr9	74526028	-0.1014	0.1067	0.343	1	C9orf85	2.14
cg06726747	chr17	34900645	-0.1033	0.1086	0.343	1	GGNBP2	3.76
cg02249893	chr5	10150208	0.4138	0.4353	0.343	1		76.84
cg11866475	chr9	131900961	0.6671	0.7017	0.343	1	PPP2R4	88.04
cg24221537	chr7	77279428	-0.2653	0.2791	0.343	1		93.52
cg07980716	chrX	129272060	-0.918	0.9657	0.343	1	AIFM1	91.35
cg06410103	chr2	228189837	-0.04128	0.04342	0.343	1	MFF	2.07
cg11195933	chr20	2276526	0.1333	0.1402	0.343	1	TGM3	93.92
cg04779367	chr1	28216318	0.1249	0.1313	0.343	1		94.53
cg23711939	chr7	10980278	0.08455	0.08895	0.343	1	NDUFA4	3.14
cg02285812	chr2	151342091	0.1235	0.1299	0.343	1	RND3	3.77
cg22291711	chr15	37349039	0.2347	0.2469	0.343	1	MEIS2	97.56
cg19683251	chr17	60762219	0.1844	0.194	0.343	1	MRC2	91.78
cg03308705	chr18	13457605	0.419	0.4408	0.343	1	LDLRAD4	40.14
cg20730253	chr5	118691697	-0.2008	0.2112	0.343	1	TNFAIP8	4.25
cg17159511	chr3	51937604	0.2138	0.2249	0.343	1	IQCF1	92.45
cg08912225	chr17	8189069	0.3664	0.3854	0.343	1		32.56
cg20225681	chr15	65503447	-0.2352	0.2475	0.343	1	CILP	89.61
cg19255465	chr11	69830509	0.6049	0.6364	0.343	1		27.28
cg26694566	chr19	9930493	0.07541	0.07933	0.343	1	FBXL12	1.98
cg05591084	chr22	33674246	0.327	0.344	0.343	1	LARGE	75.99
cg14757462	chr12	32892732	-0.09785	0.1029	0.343	1	DNM1L	95.64
cg24571021	chr14	59730020	0.1361	0.1432	0.343	1	DAAM1	94.5
cg16962933	chr9	73477973	-0.239	0.2514	0.343	1	TRPM3	90.66
cg02621154	chr2	27798900	0.3509	0.3691	0.343	1	C2orf16	82.13
cg02965041	chr16	17841061	0.4065	0.4277	0.343	1		41.09
cg14875840	chr5	36734780	0.4242	0.4462	0.343	1		69.23
cg17526229	chr11	20177746	-0.2608	0.2744	0.343	1		11.49
cg03207121	chr7	1576174	0.2557	0.269	0.343	1	MAFK	82.42
cg24951481	chr15	65876260	-0.1082	0.1138	0.343	1	VWA9	3.57
cg26639820	chr12	53242815	0.2774	0.2918	0.343	1	KRT78	76.39
cg07617449	chr4	56916366	0.1601	0.1685	0.343	1		4.82
cg19024962	chr6	42880869	0.2074	0.2182	0.343	1		88.37
cg20817245	chr5	38157197	-0.3022	0.318	0.343	1		84.78
cg20034215	chr18	77724692	-0.02902	0.03053	0.343	1	HSBP1L1	1.31
cg04215245	chr6	159272251	0.09782	0.1029	0.343	1	OSTCL	95.94
cg16464704	chr1	26249489	-0.2155	0.2268	0.343	1		6.98
cg06200185	chr10	121650777	0.1454	0.153	0.343	1	SEC23IP	94.35
cg20059312	chr2	233877857	0.1857	0.1953	0.343	1	NGEF	93.05
cg04978471	chr6	43460569	0.1568	0.165	0.343	1	TJAP1	93.29
cg00073565	chr8	106462708	-0.3973	0.418	0.343	1	ZFPM2	84.75
cg15306863	chr10	459908	1.096	1.153	0.343	1	DIP2C	77.4
cg25771289	chr5	58513207	0.1946	0.2048	0.343	1	PDE4D	93.75
cg06563441	chr6	136217110	-0.4624	0.4864	0.343	1	PDE7B	90.4
cg11361387	chr22	19949873	-0.5217	0.5489	0.343	1	COMT	83.55
cg09444744	chr3	131248154	-0.1899	0.1998	0.343	1		92.43
cg26281453	chr17	45810610	0.09236	0.09716	0.343	1	TBX21	2.21
cg03207732	chr7	54826613	-0.0651	0.06849	0.343	1	SEC61G	2.98
cg20022755	chr1	212972228	-0.1419	0.1493	0.343	1	TATDN3	93.25
cg24123479	chr5	68664773	-0.04622	0.04863	0.343	1	TAF9	1.96
cg01829657	chr16	89000980	0.2326	0.2447	0.343	1	CBFA2T3	90.98
cg09632011	chr20	33509576	0.8469	0.891	0.343	1	ACSS2	84.64
cg17242144	chr19	10531498	-0.102	0.1073	0.343	1	PDE4A	4.13
cg16938369	chr2	130938218	0.6042	0.6356	0.343	1	SMPD4	27.77
cg14798967	chr15	48874772	-0.4824	0.5075	0.343	1	FBN1	73.24
cg01565216	chr17	49928095	-0.4775	0.5024	0.343	1	CA10	82.83
cg21530945	chr21	44498010	-0.5129	0.5397	0.343	1		76.67
cg03168508	chr19	30370249	0.435	0.4577	0.343	1		75.93
cg15463457	chr4	90823130	0.158	0.1662	0.343	1	MMRN1	4.43
cg15968539	chr10	3846317	0.7195	0.757	0.343	1		14.43
cg07482871	chr3	49166107	0.2266	0.2385	0.343	1	LAMB2	90.38
cg00970212	chr9	103574138	0.2205	0.232	0.343	1		90.8
cg00249621	chr8	98290359	-0.4518	0.4754	0.343	1	TSPYL5	6.74
cg01459748	chr11	113817020	-0.8152	0.8577	0.343	1	HTR3B	68.73
cg23431450	chr3	184426928	-0.1835	0.1931	0.343	1		92.73
cg25744722	chr11	21284848	0.4082	0.4295	0.343	1	NELL1	91.28
cg21675115	chr13	78493564	-0.2069	0.2176	0.343	1	EDNRB	4.82
cg26142161	chr5	14255403	-0.2061	0.2169	0.343	1	TRIO	93.67
cg11800672	chr8	145642291	-0.2531	0.2663	0.343	1	SLC39A4	90.06
cg09436743	chr10	135334024	0.593	0.624	0.343	1		3.02
cg20215188	chr1	153540561	0.2597	0.2733	0.343	1		83.68
cg19888088	chr10	131686208	0.1118	0.1176	0.343	1	EBF3	94.96
cg01641096	chr16	776918	-0.04862	0.05115	0.343	1	HAGHL	2.27
cg02332696	chr10	21783091	-0.5838	0.6143	0.343	1		9.72
cg22731412	chr17	65487636	0.4959	0.5218	0.343	1	PITPNC1	73.34
cg04214142	chr2	182966420	0.2652	0.2791	0.343	1	PPP1R1C	80.45
cg12117018	chr17	61791586	0.1412	0.1486	0.343	1	STRADA	93.78
cg23192120	chr11	45921134	-0.2051	0.2158	0.343	1	MAPK8IP1	6.31
cg08020762	chr16	81129997	-0.3752	0.3948	0.343	1	LOC100329108	8.34
cg11848361	chr5	59668566	0.1967	0.207	0.343	1	PDE4D	92.81
cg03245733	chr8	124407825	0.09658	0.1016	0.343	1	ATAD2	3.11
cg18322696	chr8	26252318	-0.1995	0.2099	0.343	1	BNIP3L	92.56
cg23894443	chr7	1096568	0.4371	0.4599	0.343	1	GPR146	56.95
cg26801536	chr11	71169946	0.1821	0.1916	0.343	1	NADSYN1	93.19
cg06717083	chr1	223462267	0.3615	0.3804	0.343	1	SUSD4	72.89
cg27525948	chr1	111942795	0.4054	0.4265	0.343	1		38.41
cg19542364	chr3	63917228	-0.2349	0.2472	0.343	1	ATXN7	94.28
cg10459174	chr5	76127047	-0.2913	0.3065	0.343	1	F2RL1	85.25
cg05715412	chr8	122080388	0.1759	0.1851	0.343	1		93.66
cg17014647	chr6	16431306	0.7795	0.8202	0.343	1	ATXN1	84.31
cg01447040	chr3	77014666	0.3818	0.4017	0.343	1		87.48
cg00809729	chr10	117969992	-0.2108	0.2218	0.343	1	GFRA1	88.44
cg08363345	chr7	4752063	0.4844	0.5097	0.343	1	FOXK1	82.66
cg12991369	chr9	135480904	-0.1275	0.1342	0.343	1	DDX31	93.71
cg03639964	chr10	71415564	0.1567	0.1649	0.343	1		95.14
cg13536100	chr13	61603123	0.2899	0.305	0.343	1		86.34
cg16997732	chr7	72935636	-0.5737	0.6036	0.343	1	BAZ1B	7.62
cg00989196	chr8	74185661	0.3001	0.3158	0.343	1		81.27
cg00948102	chr17	73008738	-0.06565	0.06907	0.343	1	ICT1	2.75
cg06150608	chr17	46826314	0.3191	0.3358	0.343	1		7.63
cg16561727	chr8	97321806	-0.1081	0.1138	0.343	1	PTDSS1	95.64
cg22849427	chr5	155108695	0.1245	0.131	0.343	1		4.5
cg15421087	chr3	41240855	-0.1329	0.1399	0.343	1	CTNNB1	1.77
cg13706908	chr2	198651223	0.2432	0.2559	0.343	1	BOLL	3.23
cg00752143	chr14	101492931	0.2436	0.2563	0.343	1	MIR329-2	84.61
cg13364749	chr5	89560863	0.227	0.2388	0.343	1		92.36
cg04722215	chr2	97205147	-0.4767	0.5017	0.343	1	ARID5A	62.04
cg04108061	chr10	92123669	0.4117	0.4332	0.343	1		92.55
cg13353245	chr8	146127515	-0.3061	0.3221	0.343	1	ZNF250	1.52
cg19506593	chr6	164443184	0.5427	0.571	0.343	1		43.72
cg04036644	chr8	1200583	-0.258	0.2714	0.343	1		91.09
cg26476957	chr15	40093573	-0.2093	0.2202	0.343	1	GPR176	92.05
cg20960392	chr1	65617331	0.1027	0.1081	0.343	1	AK3L1	95.16
cg23095642	chr1	52081938	0.2639	0.2777	0.343	1	OSBPL9	91.14
cg21747876	chr5	178687984	0.4559	0.4798	0.343	1	ADAMTS2	91.49
cg20780724	chr3	12838001	-0.1206	0.1269	0.343	1	CAND2	5.38
cg04477424	chr1	216978818	-0.3894	0.4097	0.343	1	ESRRG	83.48
cg06528092	chr1	59276662	-0.1961	0.2064	0.343	1		92.49
cg05192049	chr13	112567087	0.3753	0.3949	0.343	1		83.64
cg07898632	chr15	73345666	-0.1723	0.1813	0.343	1	NEO1	5.51
cg07790489	chr1	232756306	0.5849	0.6155	0.343	1		26.1
cg05425758	chr14	104672760	-0.229	0.2409	0.343	1		17.1
cg09201130	chr1	10003609	-0.5218	0.5491	0.343	1	LZIC	3.61
cg15239190	chr21	47170466	0.3402	0.358	0.343	1		69.88
cg07438751	chr5	167229396	-0.1165	0.1226	0.343	1	TENM2	94.66
cg13501507	chr15	51915413	-0.3081	0.3242	0.343	1	DMXL2	2.46
cg00966564	chr5	53734656	0.5512	0.58	0.343	1		20.66
cg15885672	chr17	59488116	-0.2671	0.281	0.343	1	C17orf82	10.8
cg14776523	chr1	231493297	-0.4292	0.4517	0.343	1		94.52
cg03283990	chr15	35129641	0.3741	0.3937	0.343	1		67.6
cg16891376	chr19	49976438	0.361	0.3799	0.343	1	FLT3LG	56.71
cg11651022	chr5	42928082	0.2161	0.2274	0.343	1		90.67
cg07481734	chr6	30029050	0.3503	0.3686	0.343	1	NCRNA00171	4.39
cg04918728	chrX	18845875	-0.3524	0.3708	0.343	1	PPEF1	87.95
cg20698282	chrX	73072641	0.3525	0.3709	0.343	1	XIST	80.7
cg03336678	chr3	40547435	-0.06048	0.06365	0.343	1	ZNF620	2.27
cg19693071	chr16	55359588	-0.3967	0.4174	0.343	1	IRX6	11.14
cg06703614	chr17	19804748	0.1174	0.1235	0.343	1		94.68
cg19045573	chr19	15203295	0.5564	0.5855	0.343	1		88.52
cg01532284	chr19	55874851	-0.2428	0.2555	0.343	1	FAM71E2	90.24
cg03970319	chr7	1274752	-0.3227	0.3395	0.343	1	UNCX	2.58
cg01967211	chr5	59792001	-0.1252	0.1317	0.343	1	PART1	94.76
cg11227944	chr2	201828280	-0.03137	0.03302	0.343	1	ORC2L	1.56
cg14706241	chr22	41232100	0.1533	0.1613	0.343	1	ST13	94.7
cg23996706	chr18	45524064	0.3833	0.4034	0.343	1		56.34
cg03510134	chr17	4843771	-0.0916	0.09639	0.343	1	RNF167	2.05
cg02787218	chr3	48717275	0.4392	0.4622	0.343	1	NCKIPSD	61.61
cg16144182	chr10	11911182	0.1665	0.1753	0.343	1	PROSER2	93.96
cg23695120	chr22	20748445	-0.1464	0.1541	0.343	1	ZNF74	3.25
cg13439703	chr9	20566875	0.2447	0.2575	0.343	1	MLLT3	89.03
cg09491901	chr6	1040709	0.2994	0.3151	0.343	1	LOC285768	78.07
cg12120845	chr8	59984875	-0.2046	0.2154	0.343	1	TOX	93.94
cg22838378	chr15	81616776	-0.04689	0.04934	0.343	1	STARD5	2.44
cg25136510	chr12	88728016	-0.4133	0.435	0.343	1		82.17
cg11722768	chr10	62378516	0.1258	0.1324	0.343	1	ANK3	95.12
cg12703306	chr1	153211357	0.1247	0.1313	0.343	1		94.65
cg19848732	chr17	13249936	-0.2619	0.2756	0.343	1		89.22
cg00814786	chr3	99691460	-0.2985	0.3141	0.343	1	FILIP1L	87.8
cg26891733	chr7	65907514	0.3776	0.3974	0.343	1		86.89
cg27052006	chr18	19690699	-0.4959	0.5219	0.343	1		45.04
cg26822292	chr10	121329994	-0.1603	0.1687	0.343	1		93.31
cg12621429	chr17	783162	-0.6373	0.6707	0.343	1	NXN	50.3
cg10976936	chr8	133856559	-0.1739	0.183	0.343	1	PHF20L1	94.31
cg13260615	chr8	143745491	0.2186	0.23	0.343	1	JRK	90.59
cg14078231	chr1	15850601	-0.3916	0.4121	0.343	1	CASP9	2.95
cg07433449	chr6	31855498	-0.2079	0.2188	0.343	1	EHMT2	89.65
cg16529974	chr15	28325751	-0.4926	0.5184	0.343	1	OCA2	74.01
cg23000811	chr4	2464397	-0.4213	0.4434	0.343	1		4.01
cg09871270	chr2	228653357	0.2323	0.2445	0.343	1		91.93
cg23628949	chr15	77286948	1.035	1.089	0.343	1	PSTPIP1	65.67
cg05863647	chr12	84577712	0.515	0.542	0.343	1		30.73
cg01153261	chr19	7939491	-0.0641	0.06746	0.343	1	PRR36	2.28
cg05875410	chr16	51187572	-0.2962	0.3117	0.343	1		12.26
cg05684015	chr1	93811877	-0.2908	0.3061	0.343	1	DR1	2.41
cg00360610	chr2	96970381	0.1513	0.1592	0.343	1	SNRNP200	94.11
cg07785145	chr16	9901967	-0.5771	0.6074	0.343	1	GRIN2A	91.63
cg10794915	chr17	33569985	-0.3975	0.4183	0.343	1	SLFN5	3.58
cg22533517	chr1	181287329	-0.07547	0.07943	0.343	1		2.66
cg02343064	chr4	907595	0.1994	0.2099	0.343	1	GAK	93.19
cg03340142	chr8	37417864	0.1639	0.1725	0.343	1		96.75
cg13481455	chr11	70841913	0.4786	0.5037	0.343	1	SHANK2	93.41
cg14721576	chr4	86396223	-0.0672	0.07072	0.343	1	ARHGAP24	2.2
cg18552861	chr2	20865845	-0.311	0.3273	0.343	1	GDF7	3.43
cg03062642	chr10	122644590	0.1341	0.1412	0.343	1	WDR11	94.08
cg00390969	chr14	55737947	-0.1074	0.113	0.343	1	FBXO34	2.7
cg03160603	chr1	12123259	-0.08935	0.09403	0.343	1	TNFRSF8	3.31
cg02108130	chr8	145687727	-0.2009	0.2115	0.343	1	CYHR1	3.02
cg11159091	chr1	226187478	-0.05899	0.06208	0.343	1	C1orf55	3.38
cg27572253	chr20	16712033	-0.1769	0.1862	0.343	1	SNRPB2	92.08
cg16155382	chr1	24646191	-0.35	0.3684	0.343	1	GRHL3	5.9
cg14915749	chr11	65627159	-0.2368	0.2492	0.343	1	MUS81	1.4
cg04678570	chr10	3280494	0.4737	0.4985	0.343	1		92.65
cg20594754	chr21	17348934	-0.1707	0.1796	0.343	1		93.24
cg13391663	chr12	7900630	-0.3555	0.3742	0.343	1	CLEC4C	89.03
cg06842518	chr3	197476315	-0.4293	0.4518	0.343	1	FYTTD1	3.12
cg02248340	chr20	57639491	-0.5198	0.547	0.343	1		58.32
cg01344335	chrX	18947642	-0.254	0.2673	0.343	1	PHKA2	91.87
cg24974229	chr11	62554681	-0.02751	0.02896	0.343	1	TMEM179B	1.51
cg12628229	chr2	239880011	-0.7093	0.7465	0.343	1		88.42
cg00758217	chr1	54818707	0.04506	0.04743	0.343	1	SSBP3	98.28
cg22802716	chr15	73215834	0.342	0.3599	0.343	1		86.25
cg09010156	chr16	29836211	-0.2452	0.258	0.343	1	MVP	88.87
cg00950384	chr1	120308928	-0.2857	0.3007	0.343	1	HMGCS2	89.14
cg27189395	chr16	89725071	1.272	1.339	0.343	1	C16orf55	44.75
cg23679073	chr2	187350909	-0.02834	0.02982	0.343	1	ZC3H15	1.9
cg21377673	chr5	115152712	-0.145	0.1526	0.343	1	CDO1	5.08
cg02998240	chr1	16508668	0.5927	0.6239	0.343	1		65.42
cg06468969	chr17	65373914	-0.04048	0.04261	0.343	1	PITPNC1	2.03
cg13681853	chr17	17766145	-0.4773	0.5024	0.343	1	TOM1L2	76.97
cg02634544	chr12	53689602	-0.07744	0.0815	0.343	1	PFDN5	2.85
cg00971175	chr19	15224784	-0.2192	0.2307	0.343	1	SYDE1	91.38
cg25477000	chr3	12784338	0.2241	0.2359	0.343	1	TMEM40	85.71
cg26276014	chr10	17172646	-0.2092	0.2202	0.343	1	CUBN	90.89
cg12644133	chr3	197463878	-0.03128	0.03292	0.343	1	KIAA0226	1.47
cg13615077	chr1	6381022	-0.1778	0.1872	0.343	1	ACOT7	91.98
cg26084529	chr4	155664993	-0.2801	0.2948	0.343	1	LRAT	5.25
cg20023647	chr12	102961675	0.2484	0.2614	0.343	1		86.91
cg10081727	chr2	225985098	-0.6648	0.6997	0.343	1		49.4
cg16248432	chr12	50974843	-0.9566	1.007	0.343	1	DIP2B	92.94
cg09908968	chr21	43505224	0.2515	0.2647	0.343	1	UMODL1	93.3
cg02471676	chr8	32447110	0.2085	0.2194	0.343	1	NRG1	5.58
cg21018629	chr6	25582612	-0.2139	0.2251	0.343	1	LRRC16A	89.45
cg14404763	chr8	22021609	0.8802	0.9264	0.343	1	BMP1	55.05
cg07091958	chr15	41709524	-0.4244	0.4467	0.343	1	RTF1	3.28
cg18566769	chr13	101233538	-0.4444	0.4678	0.343	1	GGACT	82.69
cg09112054	chr11	119609303	0.2133	0.2245	0.343	1		90.88
cg12716083	chr6	30559087	0.3313	0.3487	0.343	1	ABCF1	75.35
cg05232371	chr11	116290070	0.352	0.3705	0.343	1		54.5
cg10494397	chr4	15593854	0.2121	0.2232	0.343	1	CC2D2A	85.45
cg11122781	chr3	122513462	-0.44	0.4631	0.343	1	DIRC2	6.83
cg26004268	chr6	41758316	0.194	0.2042	0.343	1		92.57
cg02946248	chr19	3453438	-0.3666	0.3859	0.343	1	NFIC	87.13
cg08757967	chr2	225757701	-0.6706	0.7058	0.343	1	DOCK10	81.76
cg03178943	chr7	2687626	0.3106	0.3269	0.343	1	TTYH3	83.95
cg05587380	chr10	61704487	0.2925	0.3079	0.343	1		79.82
cg25865354	chr8	10825389	-0.2432	0.2559	0.343	1	XKR6	86.72
cg22134853	chr12	10876082	-0.06855	0.07215	0.343	1	YBX3	2.78
cg10988144	chr12	32831975	0.07143	0.07519	0.343	1	DNM1L	2.31
cg15850287	chr2	66297125	0.1612	0.1696	0.343	1		94.14
cg17852032	chr6	158066811	-0.3904	0.4109	0.343	1	ZDHHC14	54.36
cg12748258	chr8	21988173	-0.0606	0.06379	0.343	1	HR	2.51
cg13562837	chr7	44613731	-0.02581	0.02717	0.343	1	DDX56	1.42
cg09029887	chr4	6008765	0.1127	0.1186	0.343	1		94.56
cg02383154	chr17	53343283	-0.2236	0.2353	0.343	1	HLF	3.13
cg09444070	chr15	99658301	-0.6317	0.6649	0.343	1	SYNM	95.45
cg15924868	chr11	2322674	0.1258	0.1324	0.343	1	C11orf21	2.08
cg17910931	chr4	1534933	0.32	0.3369	0.343	1		75.07
cg07634830	chr8	23127572	0.4756	0.5006	0.343	1		50.79
cg23462505	chr10	1176149	-0.1971	0.2075	0.343	1	WDR37	92.4
cg19927741	chr22	18640441	0.6979	0.7346	0.343	1	USP18	86.93
cg18386618	chr1	1268144	0.6381	0.6717	0.343	1	TAS1R3	83.34
cg02756107	chr7	99517460	0.5097	0.5365	0.343	1	TRIM4	71.49
cg07733651	chr14	68852332	0.1072	0.1128	0.343	1	RAD51B	95.37
cg21149357	chr5	43316468	-3.945	4.152	0.343	1		49.03
cg02068596	chr6	14068147	0.86	0.9052	0.343	1		67.68
cg26237275	chr1	158800880	0.5384	0.5667	0.343	1	MNDA	71.53
cg00296080	chr6	44096081	-0.1612	0.1697	0.343	1	TMEM63B	4.89
cg22010963	chr6	88119922	0.2451	0.258	0.343	1	C6orf165	93.23
cg18908660	chr2	225133402	0.6647	0.6996	0.343	1		41.19
cg02574484	chr5	66460263	0.2026	0.2132	0.343	1	MAST4	89.71
cg11015038	chr20	20349568	-0.04758	0.05008	0.343	1	INSM1	1.73
cg18082322	chr5	148725041	-0.0259	0.02726	0.343	1	GRPEL2	0.98
cg13297560	chr15	99320054	-1.496	1.575	0.343	1	IGF1R	52.56
cg20798016	chr3	119385187	-0.1212	0.1276	0.343	1		94.92
cg07942990	chr20	23432977	0.2437	0.2565	0.343	1	CST11	87.64
cg01490163	chr17	39650189	0.2659	0.2799	0.343	1		88.69
cg19644006	chrX	43452176	-0.3692	0.3886	0.343	1		80.95
cg09100767	chr4	47581697	-0.774	0.8147	0.343	1	ATP10D	81.96
cg00555094	chr20	25605889	-0.2549	0.2683	0.343	1	NANP	89.32
cg14429807	chr9	136755503	1.604	1.688	0.343	1	VAV2	85.89
cg09997356	chr8	41651695	-0.2824	0.2972	0.343	1	ANK1	80.7
cg00710870	chr7	102793411	0.3518	0.3703	0.343	1		82.49
cg27583174	chr3	43368518	0.5238	0.5514	0.343	1	SNRK	26.36
cg27333877	chr9	6645662	0.3639	0.383	0.343	1	GLDC	35.23
cg13301014	chr19	38754768	-0.238	0.2505	0.343	1	SPINT2	6.99
cg09619883	chr1	11975482	0.2778	0.2924	0.343	1		84.43
cg07778029	chr7	27205114	-0.396	0.4168	0.343	1	HOXA9	2.52
cg10189107	chr9	708485	1.02	1.074	0.343	1	KANK1	30.43
ch.7.1172609R	chr7	50730422	-0.3437	0.3618	0.343	1	GRB10	2.42
cg24041780	chr2	127730652	0.3947	0.4154	0.343	1		49.59
cg23237621	chr12	104151600	-1.204	1.267	0.343	1	STAB2	88.25
cg01100208	chr16	57449507	0.2586	0.2722	0.343	1	CCL17	88.74
cg22538495	chr1	76506801	0.2245	0.2363	0.343	1		91.35
cg20465008	chr1	17766219	0.1323	0.1393	0.343	1	RCC2	5.08
cg18727645	chr3	187951242	0.131	0.1379	0.343	1	LPP	95
cg01996136	chr12	3329470	0.2205	0.2321	0.343	1	TSPAN9	91.61
cg09227466	chr2	233338248	-0.6863	0.7225	0.343	1		68.13
cg10397628	chr1	28414998	-0.1559	0.1642	0.343	1	EYA3	3.77
cg26976238	chr1	12460263	0.4077	0.4292	0.343	1	VPS13D	94.74
cg11347582	chr6	168502341	-1.086	1.143	0.343	1		6.89
cg02986414	chr12	101188350	0.5457	0.5745	0.343	1	ANO4	46.81
cg00717207	chr15	69755349	-0.07319	0.07705	0.343	1		2.31
cg06489586	chr17	60138999	0.1945	0.2047	0.343	1	MED13	92.85
cg13309688	chr5	111247510	-0.174	0.1832	0.343	1	NREP-AS1	93.42
cg01073393	chr8	63915522	-0.3279	0.3452	0.343	1		88.95
cg04947167	chr5	106630798	0.1417	0.1492	0.343	1		95.13
cg04948503	chr14	64105073	-0.1606	0.1691	0.343	1	WDR89	93.35
cg19717773	chr7	2847554	-0.5503	0.5793	0.343	1	GNA12	92.56
cg03372467	chr16	30904265	-0.2171	0.2286	0.343	1	MIR762	89.26
cg17582160	chr13	47093966	-0.9339	0.9832	0.343	1		93.21
cg20707222	chr1	76540222	-0.02875	0.03026	0.343	1	ST6GALNAC3	1.05
cg10677798	chr1	42215804	0.3697	0.3892	0.343	1	HIVEP3	32.47
cg16296843	chr12	49947416	0.7006	0.7375	0.343	1	KCNH3	62.43
cg08465795	chr13	27526037	-0.2499	0.263	0.343	1		86.73
cg09709592	chr16	2580833	0.4053	0.4267	0.343	1	AMDHD2	75.7
cg08795655	chr12	14012005	-2.627	2.766	0.343	1	GRIN2B	83.62
cg04524932	chr19	46806404	0.3058	0.3219	0.343	1	HIF3A	89.98
cg05559129	chr1	23783560	0.2437	0.2565	0.343	1	ASAP3	89.47
cg08160091	chr4	1398383	-0.3335	0.3511	0.343	1		26.51
cg06683071	chr3	142794618	-0.143	0.1506	0.343	1		94.77
cg03060184	chr19	52257646	0.4752	0.5002	0.343	1		48.02
cg23211065	chr3	139107044	-0.2164	0.2278	0.343	1	COPB2	91.18
cg10841831	chr10	127671070	-0.491	0.5169	0.343	1	FANK1	3.26
cg16614313	chr1	204494493	0.4525	0.4764	0.343	1	MDM4	92.51
cg17950348	chr7	157183466	0.4361	0.4591	0.343	1	DNAJB6	30.63
cg03131724	chr11	58731433	0.6632	0.6982	0.343	1		86.91
cg03359503	chrX	154563952	-0.8616	0.9071	0.343	1	CLIC2	77.51
cg05429195	chr9	117349987	-0.03534	0.03721	0.343	1	ATP6V1G1	2.17
cg05181324	chr8	27406109	-0.2439	0.2568	0.343	1		89.31
cg23754574	chr3	67705170	-0.1004	0.1057	0.343	1	SUCLG2	2.81
cg02114451	chr4	35543696	0.2468	0.2598	0.343	1		88.57
cg18514058	chr16	50918005	0.2411	0.2538	0.343	1		83.57
cg03372099	chr11	73309462	-0.04671	0.04917	0.343	1	FAM168A	2.57
cg14909620	chr20	62402671	0.2067	0.2176	0.343	1	ZBTB46	88.93
cg02923300	chrX	68759322	0.35	0.3685	0.343	1		80.82
cg21566513	chr13	24913084	0.09987	0.1051	0.343	1		96.89
cg20661290	chr15	69545572	-0.1459	0.1536	0.343	1	GLCE	94.61
cg04031507	chr1	35334359	0.3912	0.4118	0.343	1	DLGAP3	98.35
cg10659171	chr16	19016701	0.7001	0.7371	0.343	1	TMC7	90.56
cg13084677	chr4	39482740	0.6345	0.668	0.343	1	LOC401127	39.25
cg15639659	chr5	162843589	0.3654	0.3847	0.343	1		89.4
cg10676164	chr7	18477285	0.6398	0.6736	0.343	1	HDAC9	91.73
cg17352975	chr20	5297429	-0.2736	0.2881	0.343	1		5.67
ch.10.132220714F	chr10	132330724	-0.309	0.3253	0.343	1		2.87
cg06867072	chr13	113370714	0.3571	0.3759	0.343	1	ATP11A	42.46
cg22534759	chr10	32403029	0.1946	0.2049	0.343	1		92.2
cg17786388	chr3	30647968	-0.2612	0.275	0.343	1	TGFBR2	4.55
cg16484473	chr10	50649723	-0.9036	0.9513	0.343	1		61.31
cg07562442	chr12	56670672	0.1265	0.1332	0.343	1	CS	95.02
cg11037064	chr6	43336719	-0.2157	0.2271	0.343	1	ZNF318	2.84
cg01601712	chr7	150018095	-2.968	3.125	0.343	1	ACTR3C	62.84
cg01477409	chr1	3180171	0.2638	0.2778	0.343	1	PRDM16	88.86
cg02895588	chr6	485915	-0.9638	1.015	0.343	1	EXOC2	82.02
cg04349021	chr12	52281901	-0.8112	0.8541	0.343	1	ANKRD33	41.68
cg07389815	chr9	111342847	0.6499	0.6842	0.343	1		87.15
cg18411429	chr14	77270823	0.216	0.2274	0.343	1	ANGEL1	88.25
cg03771840	chr6	30140145	0.1931	0.2033	0.343	1	TRIM15	3.76
cg05875017	chr2	233390771	1.105	1.163	0.343	1	CHRND	18.8
cg12312968	chr4	183565163	-0.2478	0.2609	0.343	1	TENM3	89.79
cg26517800	chr11	124171684	-0.204	0.2147	0.343	1		92.41
cg07869023	chr20	17212376	-0.4406	0.4639	0.343	1	PCSK2	60.1
cg02736560	chr1	68257754	0.2499	0.2631	0.343	1	GNG12	83.49
cg05388468	chr1	193074664	-0.03002	0.03161	0.343	1	GLRX2	1.4
cg08134518	chr22	42466753	-0.04136	0.04354	0.343	1	NAGA	2.52
cg08180737	chr9	90337107	0.2001	0.2107	0.343	1		92.56
cg06482534	chr19	46849286	0.2221	0.2338	0.343	1	PPP5C	89.84
cg23568060	chrX	69385488	-0.5207	0.5483	0.343	1	IGBP1	87.69
cg08233331	chr18	1359656	-0.1924	0.2026	0.343	1	C18orf2	92.61
cg19963919	chr16	70380782	-0.1098	0.1156	0.343	1	DDX19A	3.41
cg09272951	chr5	139926789	0.35	0.3685	0.343	1	EIF4EBP3	79.11
cg02476669	chr11	103733743	0.6217	0.6545	0.343	1		91.72
cg26634003	chr1	108420014	0.4186	0.4407	0.343	1	VAV3	37.08
cg16668042	chr5	132388215	0.05744	0.06047	0.343	1	HSPA4	2.53
cg02373878	chr15	69771594	-0.3176	0.3343	0.343	1		36.09
cg07267547	chr15	67200651	0.3944	0.4153	0.343	1		23.33
cg14642082	chr10	24738227	0.4616	0.486	0.343	1	KIAA1217	79.27
cg25057843	chr4	79578203	-0.1004	0.1057	0.343	1	LINC01094	2.77
cg19281794	chr3	112218761	-0.5382	0.5667	0.343	1	BTLA	27.1
cg21212314	chr5	74807937	0.06571	0.06919	0.343	1	COL4A3BP	2.55
cg09743906	chr16	2293027	0.6121	0.6445	0.343	1	DCI	94.32
cg06348737	chr1	6316858	-0.3695	0.389	0.343	1	GPR153	85.67
cg26556923	chr3	133748812	-0.1894	0.1994	0.343	1	SLCO2A1	2.62
cg18421195	chr14	76070494	0.2249	0.2368	0.343	1	MIR7641-2	88.82
cg26864432	chr17	2234323	-0.1585	0.1669	0.343	1	SNORD91A	93.88
cg17727795	chr5	2703320	0.3906	0.4113	0.343	1		84.46
cg13574150	chr7	10447387	-0.2881	0.3033	0.343	1		86.92
cg05999828	chr3	41620569	-0.2255	0.2374	0.343	1	ULK4	91.54
cg26690297	chr1	1477098	0.209	0.2201	0.343	1	SSU72	88.09
cg00959463	chr2	31698601	0.4604	0.4848	0.343	1		66.35
cg20861250	chr15	67701662	-0.5554	0.5848	0.343	1	IQCH	84.62
cg24177868	chr11	118510867	0.2213	0.233	0.343	1	PHLDB1	94.17
cg08023693	chr5	66192443	-0.1835	0.1932	0.343	1	MAST4	92.64
cg11344927	chr19	2739684	0.1621	0.1707	0.343	1	SLC39A3	6.4
cg01517940	chr14	69865233	-0.364	0.3833	0.343	1	SLC39A9	3.07
cg05732646	chr13	41706942	-0.0665	0.07001	0.343	1	KBTBD6	1.56
cg20410334	chr1	203713784	-0.3375	0.3554	0.343	1		21.5
cg22272305	chr14	106346915	-1.588	1.672	0.343	1		47.01
cg19593550	chr19	12817426	0.172	0.1811	0.343	1	SNORD41	93.46
cg14772639	chr2	128711564	0.1341	0.1412	0.343	1	SAP130	94.53
cg13055288	chr8	17396259	-0.6386	0.6724	0.343	1	SLC7A2	80.76
cg04566561	chr3	123304408	-0.06247	0.06577	0.343	1	PTPLB	2.29
cg25779261	chr9	90987918	-0.3078	0.3241	0.343	1		79.14
cg18955199	chr10	80852541	0.3895	0.4101	0.343	1	ZMIZ1	47.11
cg19889017	chr2	162095095	-0.3678	0.3872	0.343	1		6.19
cg23691251	chr10	123688108	0.09428	0.09927	0.343	1	ATE1	3.37
cg05346732	chr11	57480307	-0.07283	0.07668	0.343	1	TMX2	2.35
cg15108553	chr3	149530133	0.2198	0.2314	0.343	1	RNF13	90.66
cg04623103	chr5	205209	-0.1187	0.1249	0.343	1	CCDC127	94.81
cg05803853	chr10	125996466	-0.5607	0.5904	0.343	1		71.86
cg18473686	chr22	33427086	-0.4259	0.4484	0.343	1	SYN3	42.24
cg26757279	chr16	85238227	0.2293	0.2414	0.343	1		91.49
cg02987928	chr1	16553456	-0.1536	0.1617	0.343	1		3.81
cg02255286	chr11	45731312	-0.5348	0.5631	0.343	1		74.86
cg22702960	chr19	49685912	-0.7255	0.7639	0.343	1	TRPM4	80.95
cg19186888	chr5	68195154	-0.1352	0.1423	0.343	1		94.46
cg01875052	chr6	15521020	-0.3451	0.3633	0.343	1	JARID2	91.97
cg05099596	chr2	108604750	0.2939	0.3095	0.343	1	SLC5A7	83.61
cg13171943	chr15	90294568	-0.07044	0.07418	0.343	1	MESP1	2.73
cg16187635	chr3	72347919	0.2062	0.2171	0.343	1		91.32
cg21035892	chr11	83436030	-0.5533	0.5826	0.343	1	DLG2	11.2
cg07963816	chr1	1169972	0.8115	0.8545	0.343	1	B3GALT6	95.55
cg26526276	chr2	46585929	0.1613	0.1699	0.343	1	EPAS1	93.31
cg19307180	chr13	42803600	-0.2554	0.269	0.343	1	DGKH	89.55
cg15016296	chr5	126853189	-0.07891	0.08309	0.343	1	PRRC1	3.13
cg16164144	chr13	35429206	-0.2035	0.2142	0.343	1		90.69
cg00523973	chr10	17069055	-0.4991	0.5256	0.343	1	CUBN	68.58
cg05155892	chr16	85570699	0.664	0.6992	0.343	1		65.02
cg07410811	chr11	568474	-0.3382	0.3561	0.343	1	MIR210	4.74
cg24941797	chr2	241526520	-0.09884	0.1041	0.343	1	CAPN10	3.03
cg27326655	chr15	75181100	0.1609	0.1694	0.343	1	MPI	93.66
cg02735962	chr10	14740875	0.2889	0.3042	0.343	1	FAM107B	90.38
cg10843615	chr22	48584383	-0.4909	0.5169	0.343	1		72.21
cg26627769	chr5	92938402	0.1786	0.1881	0.343	1		6.76
cg22659676	chr5	139525919	-0.2022	0.2129	0.344	1		4.06
cg02780788	chr18	71446155	-0.227	0.239	0.344	1		89.76
cg15100262	chr22	47181474	-0.5333	0.5616	0.344	1	TBC1D22A	78.54
cg02508664	chr6	87646738	-0.3436	0.3618	0.344	1	HTR1E	15.09
cg09764984	chr16	3702447	0.2218	0.2336	0.344	1	DNASE1	91.14
cg17534406	chr8	8569825	-0.1836	0.1934	0.344	1		92.95
cg20278246	chr22	21311337	-0.1895	0.1996	0.344	1	LOC101928891	5.49
cg12751277	chr1	231954287	0.1387	0.146	0.344	1	TSNAX-DISC1	94.52
cg08849055	chr3	8120533	-0.2609	0.2747	0.344	1		90.78
cg04171329	chr18	47340234	-0.1125	0.1185	0.344	1	ACAA2	3.22
cg01670347	chr15	34625800	0.2004	0.211	0.344	1	SLC12A6	92.78
cg25535982	chr11	74030400	-0.2477	0.2608	0.344	1		90.27
cg05921324	chr11	116694114	-0.2344	0.2469	0.344	1	APOA4	83.87
ch.10.2007128F	chr10	96330810	-0.08023	0.08448	0.344	1	HELLS	2.93
cg19014705	chr1	44026770	-0.2988	0.3147	0.344	1	PTPRF	83.33
cg00527659	chr14	23446061	0.2841	0.2992	0.344	1	AJUBA	40.91
cg11752130	chr11	46321127	0.5154	0.5427	0.344	1	CREB3L1	86.05
cg20673490	chr11	87204675	0.3565	0.3754	0.344	1		88.01
cg18180673	chr5	137827632	-0.07663	0.08069	0.344	1		2.47
cg19579117	chr20	33145866	0.6401	0.6741	0.344	1	MAP1LC3A	43.3
cg16775599	chr5	140044247	-0.119	0.1253	0.344	1	WDR55	4.36
cg16489639	chr4	113153655	-0.08565	0.09019	0.344	1	AP1AR	2.68
cg18767714	chr9	7049113	-0.2512	0.2645	0.344	1	KDM4C	93.75
cg00454517	chr12	122607850	-0.06605	0.06956	0.344	1	MLXIP	1.49
cg11872342	chr8	125985352	-0.2331	0.2455	0.344	1	ZNF572	5.63
cg04227789	chr5	102201490	-0.05595	0.05892	0.344	1	PAM	2.49
cg09973548	chr7	27208347	-0.1272	0.134	0.344	1	HOXA10-AS	6.34
cg18754695	chr19	696832	0.2144	0.2258	0.344	1	PRSSL1	87.06
cg15843844	chr22	19666853	0.2576	0.2713	0.344	1		87.22
cg17170583	chr1	156721123	-0.3088	0.3251	0.344	1	HDGF	3.41
cg11211173	chr1	160102000	-0.1538	0.162	0.344	1	ATP1A2	93.09
cg08721338	chr16	67233983	0.6354	0.6692	0.344	1	ELMO3	85.34
cg24605288	chr7	84628407	-0.4097	0.4315	0.344	1	SEMA3D	92.65
cg05165862	chr12	50030609	0.1153	0.1214	0.344	1	PRPF40B	95.25
cg05580671	chr8	38006196	-0.7081	0.7457	0.344	1	STAR	70.93
cg26918365	chr3	125803299	-0.3288	0.3462	0.344	1	SLC41A3	2.44
cg07194963	chr2	33738827	-0.2077	0.2188	0.344	1	RASGRP3	93.12
cg16203262	chr13	78495961	0.2154	0.2269	0.344	1	EDNRB	91.44
cg08813458	chr19	14410450	0.1364	0.1436	0.344	1		95.17
cg15414833	chr7	87257767	-0.6053	0.6374	0.344	1	RUNDC3B	5.44
ch.19.748535F	chr19	17764577	-0.2015	0.2122	0.344	1	UNC13A	8.23
cg05014660	chr22	44576654	-0.337	0.3549	0.344	1	PARVG	8.73
cg13147822	chr3	168864313	-0.03512	0.03698	0.344	1	MECOM	1.63
cg08297034	chr1	179779095	-0.3458	0.3641	0.344	1	FAM163A	9.07
cg14265823	chr2	223163326	-0.09565	0.1007	0.344	1	PAX3	3.6
cg17791936	chr11	118902213	0.1714	0.1805	0.344	1	SLC37A4	93.38
ch.7.2897584R	chr7	138762727	-0.3688	0.3884	0.344	1	ZC3HAV1	15.83
cg22115727	chr1	24117533	-0.02645	0.02786	0.344	1	LYPLA2	1.46
cg01039497	chr3	42193361	-0.2985	0.3144	0.344	1	TRAK1	92.14
cg00331508	chr12	58003965	0.3315	0.3492	0.344	1	GEFT	11.01
cg00632489	chr11	12182377	0.15	0.158	0.344	1	MICAL2	93.24
cg06657217	chr20	50140011	0.3323	0.3499	0.344	1	NFATC2	96.84
cg08107930	chr9	136025003	-0.5668	0.5969	0.344	1	RALGDS	4.82
cg07243736	chr16	783730	0.2372	0.2498	0.344	1	NARFL	96.14
cg21360335	chr2	58468822	0.1663	0.1751	0.344	1	FANCL	5.11
cg17687534	chr3	17088997	0.1499	0.1579	0.344	1	PLCL2	94.23
cg13955423	chr2	133037153	0.2664	0.2805	0.344	1		50.34
cg18936519	chr3	129074010	1.381	1.455	0.344	1		92.69
cg06826808	chr5	82373154	-0.4138	0.4358	0.344	1	XRCC4	4.04
cg10233639	chr4	128803642	0.2918	0.3073	0.344	1	PLK4	87.06
cg04639241	chr8	129031355	-1.089	1.147	0.344	1	PVT1	92.46
cg17763531	chr8	38611976	0.1726	0.1818	0.344	1	TACC1	93.93
cg17941572	chr1	63784454	-0.1605	0.169	0.344	1		6.1
cg14369117	chr17	77127426	0.2564	0.27	0.344	1	HRNBP3	92.38
cg13044411	chr5	162906057	-0.1272	0.1339	0.344	1	HMMR	95.42
cg02083428	chr1	25228934	0.09085	0.09569	0.344	1	RUNX3	96.52
cg07742633	chr19	10047209	0.1491	0.157	0.344	1	OLFM2	4.11
cg14634607	chr8	114419856	0.4888	0.5148	0.344	1	CSMD3	83.83
cg02674728	chr22	19758575	-0.2881	0.3034	0.344	1	TBX1	82.49
cg24185649	chr5	178291250	-0.6334	0.6671	0.344	1	ZNF354B	94.35
cg11213655	chr3	190276776	0.7213	0.7597	0.344	1	IL1RAP	88.5
cg19310322	chr4	70648049	-0.1956	0.206	0.344	1		92.27
cg08376117	chr16	15818810	0.08579	0.09035	0.344	1	NDE1	98.22
cg17783144	chr17	61677615	0.1076	0.1134	0.344	1	TACO1	95.93
cg14842190	chr2	64327804	-0.2586	0.2724	0.344	1	PELI1	92.1
cg02627286	chr16	89590583	0.05137	0.0541	0.344	1	SPG7	98.84
cg27034885	chr11	1058027	0.1319	0.1389	0.344	1		97.63
cg11814397	chr4	105476684	-0.1715	0.1806	0.344	1	LOC101929468	94.18
cg07739054	chr9	102177810	-0.1539	0.1621	0.344	1		94.13
cg11618193	chr7	42951185	-0.1099	0.1157	0.344	1	C7orf25	2.2
cg13495347	chr6	30882260	-0.02942	0.03099	0.344	1	VARS2	1.62
cg17046586	chr12	50665774	0.2106	0.2218	0.344	1	LIMA1	93.19
cg25891802	chr16	56621501	0.37	0.3897	0.344	1		85.81
cg06846350	chr1	180240663	0.2468	0.2599	0.344	1	LHX4	90.25
cg26039298	chr1	15323186	0.2563	0.2699	0.344	1	KIAA1026	65.35
cg01220068	chr9	134364485	-0.2255	0.2375	0.344	1	SNORD62B	90.17
cg21994143	chr1	25319308	-0.4191	0.4414	0.344	1		31.72
cg24127743	chr19	55851168	-0.03801	0.04003	0.344	1	SUV420H2	2.41
cg21862833	chr17	53315639	0.08835	0.09305	0.344	1		3.11
cg25707951	chr15	57528690	-0.2581	0.2718	0.344	1	TCF12	91.76
cg18462033	chr8	62536347	-1.057	1.113	0.344	1	ASPH	90.95
cg25827881	chr6	31548861	0.03056	0.03218	0.344	1	LTB	0.78
cg11234017	chr17	42767172	-0.1902	0.2003	0.344	1	CCDC43	4.47
cg19146379	chr19	10654547	0.03893	0.041	0.344	1	ATG4D	2.25
cg00348375	chr17	17182479	-0.1654	0.1743	0.344	1	COPS3	94.56
cg17001976	chr11	10730185	-0.1903	0.2004	0.344	1		91.85
cg26387438	chr16	1470798	-0.02605	0.02743	0.344	1	C16orf91	1.49
cg14416059	chr2	97129395	0.4306	0.4536	0.344	1		94.57
cg22369182	chr11	31531406	-0.1225	0.1291	0.344	1	ELP4	3.72
cg11167446	chr3	57109406	-0.1703	0.1794	0.344	1	ARHGEF3	93.67
cg19583934	chr13	114853252	0.263	0.277	0.344	1	RASA3	87.69
cg05635121	chr17	7154132	-0.2017	0.2125	0.344	1	C17orf81	5.67
cg14532484	chr9	138458521	0.9152	0.964	0.344	1	PAEP	56.75
cg23950707	chr20	31193047	0.5081	0.5352	0.344	1	LOC149950	61.99
cg02609361	chr6	109753959	-0.2263	0.2383	0.344	1	PPIL6	90.79
cg12980830	chr11	12798726	-0.2455	0.2586	0.344	1	TEAD1	90.4
cg08192163	chr7	44158010	0.3671	0.3866	0.344	1	POLD2	81.1
cg13297298	chr3	49824160	-0.05144	0.05418	0.344	1	IP6K1	1.93
cg04017985	chr10	15007467	-0.2209	0.2327	0.344	1	MEIG1	92.29
cg06361245	chr15	40697447	0.1502	0.1582	0.344	1	IVD	94.42
cg14270302	chr6	32114687	-0.5221	0.5499	0.344	1		43.62
cg15967709	chr6	28584081	-0.553	0.5825	0.344	1		15.49
cg00092273	chr8	124780287	-0.4074	0.4291	0.344	1	FAM91A1	4.6
cg27101452	chr7	150145374	0.04485	0.04724	0.344	1		98.17
cg12098812	chr16	53127841	0.9615	1.013	0.344	1	CHD9	71.6
cg01199328	chr20	5107611	-0.0878	0.09248	0.344	1	CDS2	2.65
cg03520174	chr2	199562065	-0.2956	0.3114	0.344	1		86.11
cg18116619	chr14	95962047	0.2184	0.23	0.344	1		10.01
cg01273580	chr19	49946108	-0.1426	0.1502	0.344	1	SLC17A7	6.32
cg06216849	chr1	16620850	-0.1575	0.1659	0.344	1	FBXO42	93.15
cg15596666	chr10	135160792	0.5578	0.5876	0.344	1	PRAP1	45.57
cg10098414	chr4	89446385	0.465	0.4898	0.344	1	PIGY	49.22
cg01895714	chr8	131220152	0.4753	0.5006	0.344	1	ASAP1	58.03
cg14817765	chr20	2444494	0.1741	0.1834	0.344	1	SNORD119	92.96
cg03625953	chr17	1975218	-0.3979	0.4192	0.344	1	SMG6	83.18
cg13248858	chr7	106521845	0.1393	0.1468	0.344	1	PIK3CG	95.4
cg14994855	chr19	45070431	0.5747	0.6053	0.344	1		38.98
cg06542971	chr1	201567329	0.3002	0.3162	0.344	1		71.95
cg15334827	chr22	41959570	0.3408	0.359	0.344	1	CSDC2	89.74
cg05928053	chr2	182549565	0.3391	0.3571	0.344	1		16.36
cg17102428	chr11	67813255	0.1816	0.1912	0.344	1	TCIRG1	92.7
cg17528325	chr11	124094053	0.1326	0.1397	0.344	1	OR8G2	94.96
cg11000116	chr18	13070587	0.1786	0.1881	0.344	1	CEP192	93.99
cg04706004	chr16	3333257	-0.4489	0.4729	0.344	1	ZNF263	3.25
cg09410349	chr14	99637512	-0.3042	0.3205	0.344	1	BCL11B	87.07
cg21116934	chr2	87034663	-0.09629	0.1014	0.344	1	CD8A	3.56
cg12034847	chr6	3280558	0.2304	0.2427	0.344	1	SLC22A23	92.83
cg22315903	chr21	45754009	0.3133	0.3301	0.344	1	C21orf2	77.54
cg02019333	chr3	118892215	0.6987	0.736	0.344	1	UPK1B	67.7
cg14881179	chr20	10654814	-0.3568	0.3759	0.344	1	JAG1	2.81
cg15858554	chr2	130680407	-0.2215	0.2333	0.344	1	LOC101927924	8.37
cg17023271	chr6	40132346	0.3071	0.3235	0.344	1		82.48
cg17964921	chr5	872045	0.2577	0.2715	0.344	1	BRD9	85.6
cg06575828	chr17	70512921	0.7945	0.8369	0.344	1	LINC00673	74.52
cg01774304	chr1	235133721	0.1691	0.1782	0.344	1		93.25
cg21350757	chr5	139169350	-0.3609	0.3802	0.344	1		85.42
cg12044210	chr15	29213858	-0.3634	0.3828	0.344	1	APBA2	72.9
cg03620853	chr19	41698931	-0.264	0.2781	0.344	1	CYP2S1	3
cg06722282	chr10	105212680	-0.3901	0.4109	0.344	1	CALHM2	62.2
cg01939263	chr1	197631371	-0.323	0.3403	0.344	1	DENND1B	92.67
cg13619922	chr7	156917402	-0.2728	0.2874	0.344	1		89.52
cg17886173	chr10	63247558	-0.2229	0.2348	0.344	1	TMEM26-AS1	94.59
cg01786467	chr4	108948868	-0.4678	0.4928	0.344	1	HADH	93.32
cg27312986	chr16	25702614	0.1826	0.1923	0.344	1	HS3ST4	11.06
cg01187055	chr1	52132416	0.4149	0.4371	0.344	1	OSBPL9	37.12
cg11791567	chr15	68499266	-0.243	0.256	0.344	1	CALML4	91.29
cg07769074	chr7	150497760	0.06855	0.07221	0.344	1	TMEM176B	2.6
cg09162909	chr1	10075991	-0.3025	0.3187	0.344	1	RBP7	84.49
cg19045894	chr2	176033300	0.5769	0.6077	0.344	1	ATF2	2.24
cg23628760	chr11	1380355	0.2336	0.246	0.344	1		90.16
cg14601234	chr11	18720082	0.1035	0.109	0.344	1	TMEM86A	3.48
cg11213091	chr7	195475	0.259	0.2728	0.344	1	FAM20C	90.36
cg19549036	chr7	54730610	-0.2039	0.2148	0.344	1		89.67
cg22819413	chr4	122670640	-0.8225	0.8665	0.344	1		69.68
cg03056854	chr1	20005414	-0.3861	0.4067	0.344	1	HTR6	86.44
cg05011451	chr1	18080954	-0.1016	0.107	0.344	1	ACTL8	95.18
cg27257358	chr8	117887081	0.06952	0.07323	0.344	1	RAD21	2.45
cg24924607	chr11	67046900	0.3489	0.3675	0.344	1	ADRBK1	63.53
cg08657161	chr17	79670690	-0.05864	0.06178	0.344	1	MRPL12	1.32
cg12532343	chr11	94501369	-0.06427	0.06771	0.344	1	AMOTL1	2.64
cg22695129	chr12	127226191	0.2677	0.282	0.344	1	LINC00944	82.19
cg16664095	chr21	47835704	-0.1236	0.1302	0.344	1	PCNT	94.91
cg02146228	chr14	75401904	-0.3897	0.4105	0.344	1		44.55
cg10467427	chr6	1633242	-0.2229	0.2348	0.344	1	GMDS	90.67
cg10323303	chr4	184269820	0.3451	0.3636	0.344	1		73.76
cg07316166	chr16	87079279	-0.424	0.4467	0.344	1		73.41
cg27074297	chr2	39348117	-0.2336	0.2461	0.344	1	SOS1	4.93
cg12789958	chr10	32461473	0.1723	0.1816	0.344	1		92.71
cg27571789	chr14	100489207	-0.3482	0.3669	0.344	1		77.2
cg26358286	chr6	45387395	-0.1007	0.1061	0.344	1	RUNX2	4.46
cg11651174	chr21	43074397	0.5867	0.618	0.344	1		92.01
cg22586569	chr7	5524963	0.3435	0.3619	0.344	1	FBXL18	89.71
cg16915891	chr16	24442338	0.6656	0.7012	0.344	1		79.03
cg00999950	chr4	99064541	-0.4534	0.4777	0.344	1	C4orf37	3.48
cg14709524	chr16	89940631	-0.1152	0.1213	0.344	1	TCF25	3.49
cg01774813	chr21	36689229	0.487	0.5131	0.344	1		86.17
cg00978901	chr1	22956280	0.3654	0.3849	0.344	1		70.3
cg21283714	chr1	205196967	-0.4926	0.5189	0.344	1	TMCC2	3.67
cg09047801	chr7	6121132	-0.0371	0.03909	0.344	1		1.74
cg20471783	chr12	50157085	0.5333	0.5618	0.344	1	TMBIM6	32.42
cg22203081	chr11	68227804	-0.08716	0.09183	0.344	1	SAPS3	3.07
cg15073625	chr2	23862014	-0.2553	0.2689	0.344	1	KLHL29	89.1
cg18381880	chr8	42249569	-0.07286	0.07675	0.344	1	VDAC3	2.83
cg11424198	chr2	175191756	-0.06767	0.07129	0.344	1		2.44
cg04521957	chr7	26904713	-0.04175	0.04398	0.344	1	SKAP2	1.97
cg01333824	chr16	89949981	-0.2166	0.2282	0.344	1	TCF25	86.16
cg02686174	chr17	36653866	-0.8525	0.8981	0.344	1	ARHGAP23	63.91
cg02045355	chr6	26365194	0.3152	0.3321	0.344	1	BTN3A2	7.19
cg24811598	chr5	66356760	-0.2848	0.3	0.344	1	MAST4	91.17
cg00246451	chr1	155949012	-0.4576	0.4821	0.344	1	ARHGEF2	16.25
cg23193870	chr12	7055657	-0.4457	0.4696	0.344	1	PTPN6	8.14
cg01940743	chr17	80416045	-0.3609	0.3802	0.344	1	NARF	1.47
cg09793303	chr1	212774506	0.1833	0.1931	0.344	1	ATF3	92.73
cg13900758	chr11	133821138	-0.6831	0.7196	0.344	1	IGSF9B	30.04
cg17966629	chr9	72360668	0.2242	0.2362	0.344	1	PTAR1	91.57
cg10165217	chr3	52089239	-0.1624	0.1711	0.344	1	DUSP7	5.59
cg17557160	chr7	129464924	0.2295	0.2418	0.344	1		8.62
cg08189694	chr12	2950364	-0.4779	0.5035	0.344	1	LOC100507424	51.36
cg02854750	chr6	106645341	-0.5265	0.5547	0.344	1	ATG5	81.02
cg08475257	chr11	65819627	-0.06418	0.06762	0.344	1	SF3B2	2.58
cg01737581	chr12	46123562	0.7189	0.7573	0.344	1	ARID2	4.13
cg24312283	chr9	79628488	-0.4449	0.4687	0.344	1		14.58
cg09464268	chr17	32266	-0.981	1.034	0.344	1	DOC2B	48.84
cg08688023	chr10	60936925	-0.1963	0.2068	0.344	1	PHYHIPL	1.87
cg09295164	chr11	85904644	-0.07203	0.07588	0.344	1		3.1
cg02179455	chr7	19183732	0.09101	0.09588	0.344	1		3.21
cg24967131	chr13	104345108	-1.294	1.363	0.344	1		87.34
cg11581417	chr22	31504682	0.1263	0.1331	0.344	1	SELM	94.66
cg05805756	chr1	27274808	-0.1429	0.1505	0.344	1		94.39
cg15173813	chr13	50656136	-0.2321	0.2445	0.344	1	DLEU1	1.91
cg04995860	chr1	53192072	-0.05006	0.05274	0.344	1	ZYG11B	1.45
cg20163324	chr17	41158762	-0.2199	0.2316	0.344	1	IFI35	4.45
cg07990044	chr5	77590720	-0.7447	0.7846	0.344	1	AP3B1	4.95
cg08159718	chr2	187821484	0.252	0.2655	0.344	1		90.84
cg26410483	chr1	180203143	-0.1009	0.1063	0.344	1	LHX4	3.34
cg23145714	chr6	16335047	0.4483	0.4723	0.344	1	ATXN1	38.56
cg15463278	chr11	119181660	0.4059	0.4277	0.344	1	MCAM	93.45
cg00160253	chr10	15137523	-0.1837	0.1936	0.344	1	C10orf111	94.2
cg08983485	chr15	22977177	0.1902	0.2004	0.344	1	CYFIP1	92.58
cg12798869	chr11	82762804	-0.1624	0.1711	0.344	1	RAB30	93.33
cg08964948	chr16	3860816	0.4093	0.4313	0.344	1	CREBBP	94.92
cg27240375	chr9	139720329	0.1762	0.1857	0.344	1	RABL6	93.96
cg20324771	chr13	113631985	0.665	0.7007	0.344	1	MCF2L	88.37
cg14881697	chr11	10649155	-0.3223	0.3396	0.344	1	MRVI1	85.15
cg04326244	chr1	244816215	-0.05187	0.05465	0.344	1	DESI2	1
cg09357350	chr3	171894094	0.5684	0.5988	0.344	1	FNDC3B	51.11
cg15290803	chr4	170890647	0.2221	0.2341	0.344	1	LOC100506085	91.74
cg23090046	chr14	104094619	0.4715	0.4967	0.344	1	KLC1	54.35
cg00383136	chr6	32410247	0.3166	0.3336	0.344	1	HLA-DRA	84.08
cg02423285	chr16	52642557	0.4712	0.4965	0.344	1		91.65
cg27044841	chr8	8580960	0.4231	0.4457	0.344	1		3
cg12336863	chr13	50411690	-0.1839	0.1937	0.344	1		92.49
cg01417553	chr2	9614528	-0.1259	0.1327	0.344	1	IAH1	3.74
cg22495176	chr1	184637006	-0.1293	0.1362	0.344	1		93.92
cg25162270	chr1	226410197	-0.305	0.3213	0.344	1	MIXL1	89.85
cg20692337	chr10	31191938	-0.1739	0.1832	0.344	1	ZNF438	96.03
cg20440187	chr6	32180641	0.2527	0.2663	0.344	1	NOTCH4	90.94
cg21792155	chr3	46940347	0.5131	0.5407	0.344	1	PTH1R	5.66
cg01436571	chr1	53628730	-0.2062	0.2172	0.344	1		92.82
cg05639399	chr18	43802915	0.489	0.5152	0.344	1	C18orf25	29.08
cg26429629	chr5	169758391	0.3964	0.4176	0.344	1	LOC257358	4.32
cg12999109	chr19	6333587	0.3634	0.3829	0.344	1	ACER1	82.07
cg23586103	chr13	49148612	0.2639	0.278	0.344	1		90.21
cg04574130	chr14	94927359	0.2373	0.25	0.344	1		92
cg23883522	chr21	45795579	0.448	0.472	0.344	1	TRPM2	61.74
cg25944416	chr3	5162918	0.4491	0.4732	0.344	1	ARL8B	94.32
cg06615154	chr1	153522553	0.3016	0.3177	0.344	1	S100A3	80.85
cg24041556	chr19	10736059	1.118	1.178	0.344	1	SLC44A2	80.47
cg01091156	chr16	87991122	0.1135	0.1196	0.344	1	BANP	96.9
cg21863172	chr15	85535738	-0.2224	0.2343	0.344	1	PDE8A	87.27
cg15382464	chr17	64446510	-0.5919	0.6237	0.344	1	PRKCA	64.3
cg05135689	chr20	60813226	-0.05991	0.06312	0.344	1	OSBPL2	2.53
cg22657780	chr2	180725907	-0.04058	0.04276	0.344	1	ZNF385B	2.04
cg01371799	chr7	1264049	-0.3743	0.3944	0.344	1		3.75
cg10040821	chr12	99193806	-0.7427	0.7826	0.344	1	ANKS1B	53.29
cg13499043	chrX	13186236	-0.4084	0.4304	0.344	1		82.58
cg15747193	chr12	4489056	0.5515	0.5811	0.344	1	FGF23	45.05
cg06016817	chr11	60425819	-0.165	0.1739	0.344	1	LINC00301	93.77
cg06544802	chr11	70094090	-1.092	1.151	0.344	1		74.19
cg21370924	chr3	141087313	0.6541	0.6892	0.344	1	ZBTB38	57.49
cg18316256	chr6	149491333	-0.1776	0.1871	0.344	1		93.6
cg00755423	chr1	182642214	0.2852	0.3005	0.344	1	RGS8	81.48
cg09111686	chr2	237051600	0.4525	0.4769	0.344	1		25.03
cg14618532	chr19	5985480	-0.2132	0.2246	0.344	1	LOC100128568	92.34
cg16210556	chr16	15528396	-0.3365	0.3546	0.344	1	C16orf45	2.56
cg18499083	chr14	91637035	0.5719	0.6027	0.344	1	C14orf159	85.99
cg09042009	chr7	157641737	0.2455	0.2587	0.344	1	PTPRN2	85.14
ch.12.31424680R	chr12	31533413	0.2436	0.2567	0.344	1		3.45
cg20318340	chr6	36684894	0.2792	0.2942	0.344	1	RAB44	84.05
cg19142411	chr12	1059047	-0.02801	0.02951	0.344	1	RAD52	1.23
cg04887437	chr19	39882046	-0.0534	0.05627	0.344	1	MED29	2.21
cg12692217	chr7	97858057	0.1645	0.1734	0.344	1	TECPR1	94.38
cg15133953	chr17	18193940	-3.775	3.978	0.344	1	TOP3A	72.61
cg04010877	chr10	89853001	0.679	0.7155	0.344	1		87.55
cg04521543	chr2	669505	-0.2314	0.2438	0.344	1	TMEM18	91.59
cg08176395	chr2	9516223	0.2838	0.2991	0.344	1	ASAP2	83.43
cg15738696	chr2	26782955	-0.3203	0.3375	0.344	1	OTOF	87
cg14640659	chr5	140592867	-0.6601	0.6956	0.344	1	PCDHB13	66.21
cg04213305	chr12	107486984	-0.182	0.1917	0.344	1	CRY1	6.23
cg17401362	chr4	184581283	0.4719	0.4973	0.344	1	RWDD4	43.05
cg14332815	chr11	18433564	-1.295	1.364	0.344	1	LDHC	86.42
cg15329288	chr3	177128959	-0.5858	0.6173	0.344	1		43.42
cg12133444	chr1	215740424	0.06952	0.07326	0.344	1	KCTD3	2.93
cg00505318	chr3	69130918	-0.3565	0.3757	0.344	1	UBA3	60.62
cg08258403	chr12	15378311	0.2107	0.222	0.344	1		91.32
cg09820790	chr19	54382392	-0.3862	0.407	0.344	1		3.89
cg23723476	chr2	193443814	0.3149	0.3319	0.344	1		85.08
cg13568665	chr6	5047070	-0.1655	0.1744	0.344	1	LOC100129461	94.25
cg15308037	chr2	101541372	-0.423	0.4458	0.344	1	NPAS2	81.73
cg12790869	chr1	16024575	-0.4204	0.4431	0.344	1	PLEKHM2	68.32
cg15700006	chr1	2160297	0.07154	0.07539	0.344	1	SKI	2.38
cg16695199	chr14	22580296	-0.1328	0.1399	0.344	1		94.63
cg22077101	chr5	154320902	-0.738	0.7777	0.344	1	MRPL22	5.76
cg11495387	chr6	143999058	-0.3084	0.325	0.344	1	PHACTR2	2.5
cg22009136	chr14	94755491	0.9666	1.019	0.344	1	SERPINA10	51.4
cg09453685	chr2	56318438	-0.2121	0.2235	0.344	1		91.25
cg22148532	chr11	70565294	0.2639	0.2781	0.344	1	SHANK2	89.3
cg23353432	chr20	44639847	-0.04132	0.04354	0.344	1	MMP9	2.33
cg15149600	chr5	145724518	-0.3733	0.3934	0.344	1		3.13
cg02565944	chr14	51310494	0.1303	0.1373	0.344	1		94.37
cg13094752	chr14	23305548	0.6008	0.6331	0.344	1	MMP14	55.99
cg03071098	chr2	19554237	0.4203	0.443	0.344	1	OSR1	65.51
cg14631386	chr8	93114305	-0.2005	0.2113	0.344	1		3.44
cg19066682	chr6	114618460	0.2911	0.3067	0.344	1		81.29
cg23733795	chr12	30896811	0.1282	0.1351	0.344	1	CAPRIN2	94.95
cg18090489	chr13	45992445	-0.04539	0.04784	0.344	1	SLC25A30	2.59
cg22328989	chr13	51905936	0.2598	0.2738	0.344	1		87.32
cg16567330	chr6	106577558	-0.6314	0.6654	0.344	1		47.29
cg12291109	chr19	40895589	0.1313	0.1384	0.344	1	HIPK4	93.99
cg11482648	chr4	120978133	-0.1297	0.1367	0.344	1		94.76
cg05897091	chr6	168841558	0.09911	0.1044	0.344	1	SMOC2	1.97
cg23802611	chr2	131818944	-0.291	0.3067	0.344	1	FAM168B	88.64
cg11266407	chr20	44843080	0.4102	0.4322	0.344	1	CDH22	48.96
cg19566272	chr6	139695824	0.0557	0.0587	0.344	1	CITED2	2.11
cg24010658	chr8	144544041	-0.5002	0.5271	0.344	1	ZC3H3	69.55
cg20217938	chr19	3958344	0.5753	0.6062	0.344	1		97.37
cg02956479	chr11	48065711	0.3599	0.3793	0.344	1	PTPRJ	82.13
cg18765083	chr2	177032348	-0.6902	0.7274	0.344	1	HOXD3	70.49
cg27153751	chr21	43869662	3.958	4.171	0.344	1		45.31
cg04887066	chr12	32185731	-0.1665	0.1754	0.344	1		93.27
cg14156961	chr15	27011983	-0.863	0.9095	0.344	1	GABRB3	22.45
cg08155116	chr17	79027207	0.1636	0.1724	0.344	1	BAIAP2	93.92
cg21383642	chr18	18772195	-0.3675	0.3873	0.344	1		19.88
cg06124005	chr13	33713601	-0.6073	0.6401	0.344	1	STARD13	91.92
cg21555400	chr17	257635	0.2633	0.2775	0.344	1		86.99
cg22470917	chr20	13246774	0.3175	0.3346	0.344	1	ISM1	86.71
cg24820783	chr10	26504969	-0.3	0.3161	0.344	1	GAD2	1.81
cg06137852	chr13	28545283	-0.2502	0.2637	0.344	1		6.2
cg18063878	chr11	47431064	0.2299	0.2423	0.344	1	SLC39A13	89.6
cg22946557	chr19	58878639	0.1711	0.1804	0.344	1		91.19
cg08050114	chr5	116098747	0.1876	0.1977	0.344	1	LOC102467223	93.79
cg07970642	chr1	11870461	-0.1738	0.1831	0.344	1	CLCN6	93.71
cg05591235	chr1	6405672	0.2156	0.2272	0.344	1	ACOT7	91.62
cg19604444	chr14	65453835	-0.7236	0.7626	0.344	1	FNTB	2.5
cg21369695	chr1	32120996	-0.1768	0.1864	0.344	1	COL16A1	93.24
cg24665826	chr16	59888640	0.2004	0.2112	0.344	1	LOC101927580	92.34
cg23905374	chr1	29450643	-0.08776	0.09249	0.344	1	TMEM200B	3.21
cg03216917	chrX	73405917	-0.4172	0.4397	0.344	1	FTX	81.51
cg20850528	chrX	48777771	-0.7754	0.8172	0.344	1	PIM2	33.31
cg09381188	chr6	129203484	0.2086	0.2199	0.344	1	LAMA2	92.63
cg02362336	chr8	2538355	0.5132	0.5408	0.344	1		94.48
cg09944526	chr10	94594201	-0.1491	0.1571	0.344	1	EXOC6	93.45
cg01220595	chr20	61684308	0.6093	0.6422	0.344	1	LOC63930	55.08
cg13166894	chr13	20737854	0.1322	0.1394	0.344	1		3.82
cg17013990	chr1	161091682	0.5683	0.599	0.344	1	DEDD	32.55
cg25983531	chr7	36765142	-0.9736	1.026	0.344	1	AOAH	32.33
cg02730640	chr1	22981653	-0.2555	0.2693	0.344	1	C1QB	81.88
cg02530776	chr17	64322718	-0.141	0.1486	0.344	1	PRKCA	94.52
cg26896383	chr19	51579683	-0.4129	0.4351	0.344	1		85.95
cg00351675	chr12	89573963	0.3654	0.3851	0.344	1		15.25
cg12541663	chrX	46939825	-0.2608	0.2749	0.344	1	RGN	90.64
cg02893358	chr10	97667063	0.2405	0.2534	0.344	1	C10orf131	4.08
cg00586764	chr1	6860778	-1.167	1.23	0.344	1	CAMTA1	46.81
cg22604374	chr4	7830219	-0.4344	0.4578	0.344	1	AFAP1	15.88
cg25120405	chr14	105033924	0.3714	0.3915	0.344	1		80.81
cg24489983	chr8	25904914	-0.3534	0.3725	0.344	1		7.46
cg06309788	chr13	40026426	-0.5884	0.6202	0.344	1	LHFP	8.49
cg09797822	chr18	38701415	-0.3364	0.3545	0.344	1		83.1
cg03305634	chr17	77975090	0.5155	0.5433	0.344	1	TBC1D16	89.58
cg02737402	chr4	89534303	-0.7098	0.7481	0.344	1	HERC3	44.37
cg02645970	chr4	55100232	0.09706	0.1023	0.344	1	PDGFRA	3.86
cg08705382	chr1	230322024	0.3158	0.3328	0.344	1	GALNT2	85.75
cg08110950	chr13	49109917	0.3245	0.342	0.344	1		78.38
cg18716771	chrX	13493032	-0.2735	0.2883	0.344	1		92.16
cg20000342	chr17	56031856	0.2621	0.2762	0.344	1		17.92
cg22968141	chr22	44986729	0.2102	0.2216	0.344	1		91.59
cg00804863	chr15	96964868	-0.2683	0.2828	0.344	1		91.2
cg23253053	chr12	111558736	0.5891	0.6209	0.344	1	CUX2	59.42
cg15664596	chr21	36628887	0.2769	0.2919	0.344	1		85.27
cg17632226	chr11	94469238	0.391	0.4121	0.344	1		31.81
cg01546397	chr16	451643	-0.06864	0.07234	0.344	1	DECR2	2.73
cg20609063	chr4	184675904	-0.04465	0.04706	0.344	1		97.89
cg22654829	chr2	121791197	0.1953	0.2058	0.344	1		92.67
ch.2.34263334F	chr2	34409830	-0.1123	0.1184	0.344	1		4.05
cg05289983	chr7	113090002	-0.3792	0.3996	0.344	1		82.39
cg13541192	chr19	52216558	0.5441	0.5735	0.344	1	HAS1	56.57
cg20573041	chr18	8227633	-0.1887	0.1988	0.344	1	PTPRM	94.24
cg14218504	chr3	133380807	-0.2549	0.2687	0.344	1	TOPBP1	3.12
cg21897315	chr3	81811448	-0.1394	0.1469	0.344	1	GBE1	93.96
cg14823935	chr1	211308714	-0.5457	0.5752	0.344	1	KCNH1	69.38
cg21868496	chr2	218700130	0.6612	0.6969	0.344	1	TNS1	90.88
cg18881174	chr2	121283801	-0.4308	0.454	0.344	1		79.12
cg20307496	chr22	37955927	-0.5858	0.6174	0.344	1	CDC42EP1	75.35
cg05992774	chr13	97941395	-0.2431	0.2562	0.344	1	MBNL2	92.08
cg22042328	chrX	15808073	-0.1633	0.1721	0.344	1	ZRSR2	4.97
cg24729988	chr15	64271149	-0.2062	0.2173	0.344	1	DAPK2	90.2
cg15352640	chr11	694702	0.423	0.4458	0.344	1	TMEM80	17.72
cg00777540	chr19	30102108	-0.1741	0.1835	0.344	1	POP4	93.24
cg25947408	chr5	133451383	0.6399	0.6745	0.344	1	TCF7	30.27
cg25267765	chr19	56905094	-0.03458	0.03645	0.344	1	ZNF582	2.07
cg26766885	chr7	96220185	-1.29	1.36	0.344	1		52.35
cg11066245	chr5	39196896	-0.4027	0.4245	0.344	1	FYB	68.16
cg01312543	chrX	38487514	-0.2027	0.2136	0.344	1	TSPAN7	93.01
cg08904394	chr11	64108902	0.6221	0.6557	0.344	1	CCDC88B	58.17
cg15294934	chr4	41085429	-0.1258	0.1326	0.344	1	APBB2	94.04
cg09791791	chr11	26644259	-0.5883	0.62	0.344	1	ANO3	88.2
cg16313278	chr20	30458061	-0.05236	0.05519	0.344	1	TTLL9	1.54
cg14910054	chr1	183574147	0.413	0.4353	0.344	1		30.54
cg04800771	chr12	53215823	0.2134	0.2249	0.344	1	KRT79	89.12
cg16107197	chr20	43991997	-0.2321	0.2447	0.344	1	SYS1	2.42
cg17157064	chr1	1709597	0.08035	0.08469	0.344	1	NADK	2.53
cg25219082	chr3	32612324	-0.04094	0.04315	0.344	1	DYNC1LI1	2.36
cg14295187	chr2	63815567	0.03935	0.04147	0.344	1	MDH1	1.09
cg03158949	chr16	10359864	-0.6527	0.688	0.344	1		72.56
cg07341137	chr6	33129778	1.081	1.139	0.344	1		37.59
cg21902867	chr14	65015561	-0.1026	0.1081	0.344	1	PPP1R36	95.94
cg24611092	chr2	172778432	-0.1823	0.1922	0.344	1	HAT1	93.41
cg26609642	chr17	77788310	-0.1999	0.2107	0.344	1		26.8
cg01244867	chr16	711611	-0.2083	0.2196	0.344	1	WDR90	90.51
cg22328644	chr12	109028385	0.1025	0.1081	0.344	1	SELPLG	3.83
cg16347213	chr21	42687940	-0.8261	0.8708	0.344	1	FAM3B	85.37
cg24037629	chr17	48226544	-0.075	0.07905	0.344	1	PPP1R9B	2.55
cg12602374	chr5	38557162	-0.0896	0.09445	0.344	1	LIFR	3.35
cg15699766	chr11	58975573	0.1174	0.1237	0.344	1	DTX4	4.43
cg07639558	chr14	27200359	-0.5604	0.5907	0.344	1		67.8
cg01373602	chr10	18468886	-0.2963	0.3123	0.344	1	CACNB2	11.34
cg15630071	chr3	32861318	0.1991	0.2099	0.344	1	TRIM71	92.03
cg13446863	chr9	139259726	0.3488	0.3676	0.344	1	CARD9	74.87
cg01310019	chr6	27840166	0.0718	0.07568	0.344	1	HIST1H3I	3.02
cg19458452	chr6	157430248	-0.1894	0.1996	0.344	1	ARID1B	93.11
cg03155999	chr17	81052002	0.1392	0.1468	0.344	1	METRNL	96.72
cg10580960	chr20	49262134	-0.208	0.2192	0.344	1	LOC100506175	89.99
cg17356603	chr18	19840016	-0.4922	0.5188	0.344	1		78.25
cg09977515	chr1	42336647	-0.3911	0.4122	0.344	1	HIVEP3	90.27
cg06315607	chr22	19512084	-0.09795	0.1032	0.344	1	CLDN5	3.39
cg23539034	chr8	35762637	-0.2907	0.3064	0.344	1		91.04
cg07694621	chr2	43151938	0.6636	0.6995	0.344	1		87.79
cg06958211	chr15	40532180	0.09504	0.1002	0.344	1	PAK6	94.09
cg07578695	chr4	25657414	-0.0791	0.08338	0.344	1	SLC34A2	3.21
cg23333220	chr15	64679825	-0.1254	0.1322	0.344	1	TRIP4	4.12
cg18153957	chr1	87613403	0.5092	0.5368	0.344	1	LOC339524	94.73
cg17364911	chr16	70328690	0.2073	0.2185	0.344	1	DDX19B	90.74
cg06075261	chr9	130524915	0.5207	0.5489	0.344	1	SH2D3C	36.04
cg00060711	chr10	88134382	-0.4861	0.5124	0.344	1		44.76
cg24036517	chr8	10585394	0.2891	0.3048	0.344	1	SOX7	86.71
cg13276998	chr1	182609562	0.2036	0.2147	0.344	1		90.98
cg04523661	chr19	1302808	-0.1515	0.1597	0.344	1		96.26
cg17658468	chrX	37706817	-0.3381	0.3564	0.344	1	DYNLT3	16.17
cg14128173	chr9	131115745	-0.1473	0.1552	0.344	1	SLC27A4	93.17
cg09860323	chr6	147091591	0.3858	0.4067	0.344	1	ADGB	51.74
cg07905888	chr1	36023245	-0.06398	0.06745	0.344	1	NCDN	1.85
cg19373489	chr4	111116855	-0.5554	0.5854	0.344	1	ELOVL6	74.75
cg09138688	chr5	49963801	-0.1202	0.1267	0.344	1	PARP8	4.19
cg23040290	chr18	2515569	-0.4885	0.5149	0.344	1		61.02
cg21821095	chr1	38183553	0.2444	0.2577	0.344	1	EPHA10	83.53
cg10052914	chr19	42348788	0.6348	0.6692	0.344	1	DMRTC2	86.52
cg18587518	chr21	35759118	0.259	0.273	0.344	1	FAM165B	91.62
cg00533182	chr8	145726136	-0.846	0.8918	0.344	1	PPP1R16A	14.62
cg14531862	chr19	44764205	-0.08176	0.08619	0.344	1	ZNF233	3.04
cg05937818	chr6	168391643	-0.236	0.2488	0.344	1		91.1
cg18513698	chrX	9554995	0.354	0.3732	0.344	1	TBL1X	79.45
cg25252919	chr20	36028528	0.234	0.2466	0.344	1	SRC	83.68
cg12957442	chr19	52049989	-0.6514	0.6866	0.344	1		14.18
cg11719270	chr5	122775548	0.101	0.1065	0.344	1		95.4
cg14996397	chr9	133458190	0.4851	0.5113	0.344	1	FUBP3	95.05
cg24474738	chr11	110668370	0.4158	0.4384	0.344	1		28.18
cg05878311	chr6	40471258	0.3124	0.3293	0.344	1	LRFN2	82.78
cg04477293	chr11	117845466	-0.3597	0.3792	0.344	1		42.64
cg01645892	chr17	45378625	-0.4393	0.4631	0.344	1	ITGB3	73.52
cg17054285	chr20	30556266	-0.1505	0.1587	0.344	1	XKR7	4.21
cg17733331	chr16	68678998	-0.1189	0.1253	0.344	1	CDH3	5.06
cg05806018	chrX	147582520	-0.2406	0.2537	0.344	1	AFF2	29.77
cg09807374	chr5	90106221	0.6214	0.6551	0.344	1	ADGRV1	40.39
cg11107282	chr14	52310781	0.7813	0.8236	0.344	1		81.7
cg15606388	chr17	42219409	-0.1155	0.1218	0.344	1	C17orf53	2.39
cg02016008	chr20	61434735	0.1218	0.1284	0.344	1	OGFR-AS1	94.81
cg07017256	chr13	113664149	0.4317	0.4551	0.344	1	MCF2L	48.72
cg03365491	chr8	26527719	-0.4951	0.5219	0.344	1		46.63
cg05868799	chr8	71316869	-0.2797	0.2949	0.344	1	NCOA2	9.83
cg02571905	chr17	8079626	-0.148	0.1561	0.344	1	TMEM107	3.94
cg05585149	chr10	695844	0.5237	0.552	0.344	1	DIP2C	87.31
cg04502985	chr5	77268452	-0.03917	0.04129	0.344	1		1.97
cg09595412	chr2	97582745	0.2105	0.2219	0.344	1	FAM178B	90.94
cg14602982	chr11	119599176	0.03115	0.03284	0.344	1	PVRL1	1.64
cg01427849	chr8	59826463	0.2715	0.2863	0.344	1	TOX	92.22
cg08100806	chr16	65157054	-0.1759	0.1855	0.344	1	CDH11	1.87
cg11216595	chr5	154208971	0.2985	0.3147	0.344	1	MIR378H	89.55
cg25911901	chr18	903764	-0.1375	0.145	0.344	1	ADCYAP1	5.19
cg21394320	chr1	151721460	-0.5941	0.6263	0.344	1		60.07
cg12245438	chr18	3012994	-0.03327	0.03507	0.344	1	LPIN2	1.52
cg14630744	chr3	180408307	-0.4436	0.4677	0.344	1		71.65
cg10016380	chr13	78493313	-0.4728	0.4985	0.344	1	EDNRB	3.47
cg27021666	chr6	31794278	0.4088	0.4309	0.344	1	HSPA1B	90.03
cg27339700	chr9	23683012	0.3269	0.3446	0.344	1		73.83
cg01969837	chr22	43011011	-0.1393	0.1468	0.344	1	POLDIP3	6.59
cg21370045	chr19	6378485	-0.9065	0.9556	0.344	1		91.88
cg10455693	chr9	94124338	0.08528	0.08991	0.344	1	AUH	2.34
cg24134020	chr6	30681924	-0.1254	0.1322	0.344	1	MDC1	94.76
cg23254295	chr17	48739508	0.4361	0.4598	0.344	1	ABCC3	65.34
cg03988957	chr20	1718648	0.1476	0.1556	0.344	1		93.8
cg18670076	chr3	189675162	0.4329	0.4564	0.344	1	LEPREL1	75.12
cg23127694	chr10	121212317	-0.2532	0.267	0.344	1	GRK5	93.29
cg04261222	chr5	72861374	-0.08307	0.08757	0.344	1	ANKRA2	3.35
cg24312771	chr1	154378020	-0.0497	0.0524	0.344	1	IL6R	2.28
cg26926950	chr9	34178280	-0.5201	0.5483	0.344	1	UBAP1	25.79
cg24311947	chr1	28286409	-0.3848	0.4057	0.344	1	XKR8	3.71
cg26892562	chr16	89988197	-0.0726	0.07654	0.344	1	TUBB3	2.28
cg25978374	chr8	144658337	-0.1943	0.2049	0.344	1	NAPRT	90.69
cg10318864	chr22	31613475	0.6491	0.6843	0.344	1	LIMK2	36.42
cg10067737	chr2	89159188	0.4435	0.4676	0.344	1		93.11
cg18324862	chr1	6328955	0.4325	0.456	0.344	1	ACOT7	85.2
cg02605601	chr10	3724557	0.05341	0.05631	0.344	1		98.29
cg10351852	chr3	45706990	0.6529	0.6883	0.344	1	LIMD1	50.39
cg26395813	chr6	2698037	0.1024	0.108	0.344	1	MYLK4	96.31
cg18214045	chr3	182225799	0.271	0.2857	0.344	1		83.75
cg25836545	chr15	45426386	0.7521	0.7929	0.344	1	DUOX1	86.3
cg26999505	chr19	10691861	0.07372	0.07772	0.344	1	AP1M2	2.62
cg19969444	chr20	11791322	-0.146	0.1539	0.344	1	LINC00687	93.29
cg11804641	chr17	46371167	-0.182	0.1918	0.344	1	THRA1/BTR	94.01
cg16795772	chr2	189472322	-0.703	0.7411	0.344	1		62.91
cg00207921	chr1	1098992	-0.2779	0.293	0.344	1		85.69
cg11579059	chr4	156300245	0.2984	0.3146	0.344	1		81.38
cg12326558	chr14	96089463	-0.573	0.6041	0.344	1		26.09
cg09991555	chr11	130335228	0.2247	0.2369	0.344	1	ADAMTS15	89.86
cg10042618	chr2	162415005	-0.3471	0.366	0.344	1		84.14
cg05720451	chr19	44083688	-0.1915	0.2019	0.344	1	PINLYP	93.9
cg18737349	chr4	156660068	0.1838	0.1938	0.344	1		91.96
cg16738940	chr10	92575878	0.1907	0.201	0.344	1	HTR7	93.55
cg17138037	chr1	5932994	0.8327	0.8779	0.344	1	NPHP4	86.07
cg02304425	chr6	7324108	-2.813	2.966	0.344	1		84.26
cg01427050	chr1	23130961	-0.4528	0.4774	0.344	1	EPHB2	83.68
cg07501391	chr15	41624922	0.02989	0.03151	0.344	1	NUSAP1	1.46
cg17184171	chr22	30793027	-0.06199	0.06536	0.344	1	SEC14L2	1.32
cg25433219	chr3	152052737	0.3629	0.3827	0.344	1	MBNL1	76.81
cg07457272	chr5	54921458	0.7108	0.7494	0.344	1		93.24
cg27169539	chr14	21944788	-0.06606	0.06965	0.344	1	RAB2B	2.89
cg26694839	chr12	28131525	-0.7638	0.8052	0.344	1		67.09
cg04630292	chr6	32116994	0.07271	0.07665	0.344	1	PRRT1	3.32
cg01820950	chr8	1642498	0.3737	0.394	0.344	1	DLGAP2	90.27
cg05215830	chr19	55549826	0.9059	0.9551	0.344	1	GP6	83.25
cg07750655	chr16	5121855	-0.04526	0.04772	0.344	1	ALG1	1.42
cg02891803	chr17	15407101	0.2459	0.2593	0.344	1	TVP23C-CDRT4	90.45
cg03108250	chr19	55042650	-0.4164	0.439	0.344	1	KIR3DX1	82.36
cg09045492	chr10	105432379	-0.1726	0.182	0.344	1	SH3PXD2A	93.29
cg02932390	chr22	26879615	-0.02769	0.02919	0.344	1	HPS4	1.37
cg07731336	chr16	20177934	2.022	2.132	0.344	1		86.81
cg03117733	chr5	42876726	-0.6798	0.7168	0.344	1		25.25
cg02905663	chr8	119123707	-0.0956	0.1008	0.344	1	EXT1	3.39
cg18056600	chr17	4642047	-0.4171	0.4397	0.344	1	ZMYND15	6.14
cg27349888	chr19	35645725	-0.06785	0.07153	0.344	1	FXYD5	4.15
cg24037917	chr17	74302589	-0.3922	0.4135	0.344	1	QRICH2	90.76
cg01418291	chr8	133491512	0.5456	0.5752	0.344	1	KCNQ3	22.83
cg25593456	chr19	46297212	0.4282	0.4514	0.344	1	DMWD	74.05
cg00606912	chr8	126222302	0.3449	0.3636	0.344	1	NSMCE2	91.69
cg00489552	chr11	125262496	-0.2041	0.2152	0.344	1	PKNOX2	91.79
cg22309826	chr17	17184440	-0.3116	0.3286	0.344	1	COPS3	3
cg16106770	chr11	120206550	-0.1792	0.1889	0.344	1	ARHGEF12	5.15
cg25781711	chr6	166826438	0.3836	0.4044	0.344	1	RPS6KA2	83.32
cg00319893	chr1	181526714	-0.4411	0.4651	0.344	1	CACNA1E	44.45
cg02306963	chr21	37606548	0.1865	0.1966	0.344	1	DOPEY2	93.19
cg15473596	chr9	120410805	-0.132	0.1392	0.344	1	LOC101928797	94.55
cg08775511	chr1	180959943	0.1849	0.195	0.344	1	STX6	92.6
cg09171565	chr15	27185073	-0.2844	0.2999	0.344	1	GABRA5	89.62
cg14427342	chr21	34284407	0.167	0.176	0.344	1		93.03
cg12117418	chr1	29157255	0.2293	0.2417	0.344	1	OPRD1	83.88
cg27078927	chr16	88964528	0.2009	0.2118	0.344	1	CBFA2T3	90.36
cg07637989	chr5	142871584	0.2984	0.3146	0.344	1		87.96
cg07662551	chr17	13017963	-0.4672	0.4926	0.344	1		4.09
cg21620608	chr2	139259466	-0.05807	0.06123	0.344	1	SPOPL	3.07
cg00347863	chr7	94220697	0.7952	0.8385	0.344	1	SGCE	56.67
cg20560317	chr16	66041760	0.2007	0.2116	0.344	1		92.56
cg09492774	chr1	117349215	0.5176	0.5458	0.344	1		74.16
cg14553444	chr2	154262055	0.3179	0.3352	0.344	1		83.53
cg02673986	chr1	27683912	0.5365	0.5657	0.344	1	MAP3K6	32.6
cg21220708	chr1	111747228	0.18	0.1897	0.344	1		7.51
cg12243300	chr11	86056124	0.3387	0.3572	0.344	1	C11orf73	92.86
cg21947295	chr1	76877547	-0.1659	0.1749	0.344	1	ST6GALNAC3	93.76
cg09979701	chr6	49614830	0.4984	0.5255	0.344	1		86.09
cg12873474	chr19	51134348	0.3363	0.3546	0.344	1	SYT3	87.79
cg22073068	chr16	64432376	-0.3065	0.3231	0.344	1		85.23
cg17077421	chr10	130275325	-0.4922	0.519	0.344	1		53.33
cg24012887	chr19	13228900	-0.04664	0.04917	0.344	1	TRMT1	1.25
cg04116249	chr10	99608103	-0.1948	0.2054	0.344	1	LINC00866	92.08
cg15822108	chr4	140306311	0.5111	0.539	0.344	1	NAA15	88.54
cg20723473	chr12	132520836	0.2451	0.2585	0.344	1	EP400	95
cg20363309	chr17	57184465	-0.05494	0.05793	0.344	1	TRIM37	2.15
cg11840538	chr13	35037072	-0.1937	0.2042	0.344	1	LINC00457	92.46
cg10545768	chr15	63115265	0.2117	0.2232	0.344	1	MIR190	92.25
cg24314434	chr19	5851762	0.6451	0.6802	0.344	1	FUT3	87.52
cg18531360	chr5	61890255	-0.313	0.33	0.344	1	IPO11	88.21
cg09511119	chr7	121945743	-0.1628	0.1716	0.344	1	FEZF1	9.36
cg11644059	chr17	21221497	0.3131	0.3302	0.344	1		77.31
cg17514249	chr13	110902857	0.7635	0.805	0.344	1	COL4A1	29.7
cg23560159	chr6	32805748	0.3897	0.4109	0.344	1	TAP2	10.09
cg05336982	chr16	69564735	-0.3635	0.3833	0.344	1		14.34
cg26466514	chr3	197560997	-1.179	1.244	0.344	1	LRCH3	58.4
cg10390838	chr6	149839888	0.1265	0.1334	0.344	1	PPIL4	94.68
cg04832221	chr3	112529669	-0.4535	0.4782	0.344	1		93.78
cg03961030	chr1	6333796	-0.2128	0.2244	0.344	1	ACOT7	89.77
cg03154100	chr9	93715550	-0.4254	0.4486	0.344	1		68.84
cg16794471	chr2	153271840	-0.2566	0.2705	0.344	1	FMNL2	88.93
cg20608895	chr13	109896380	-0.6477	0.683	0.344	1		41.65
cg11969053	chr6	44121825	0.2984	0.3147	0.344	1	TMEM63B	79.08
cg23144540	chr10	78045871	0.1853	0.1954	0.344	1	C10orf11	94.24
cg04819918	chr5	149814189	0.1817	0.1916	0.344	1		92.14
cg11402490	chr11	17579748	-0.5308	0.5598	0.344	1	OTOG	8.52
cg12820681	chr7	155166290	-0.4445	0.4687	0.344	1		3.68
cg08533523	chr10	106058900	0.6021	0.6349	0.344	1	GSTO2	36.81
cg22028036	chr7	97838663	-0.06917	0.07294	0.344	1	LMTK2	98.54
cg09424368	chr7	26001122	0.2689	0.2836	0.344	1		91.15
cg14274896	chr6	143833011	0.3658	0.3857	0.344	1	FUCA2	32.67
cg02957700	chr2	198651048	-0.592	0.6243	0.344	1	BOLL	8.02
cg02576239	chr5	140772148	0.3519	0.3711	0.344	1	PCDHGA8	8.74
cg07429047	chr11	74167536	0.1647	0.1737	0.344	1	KCNE3	92.92
cg14945834	chr1	43424968	0.5031	0.5305	0.344	1	SLC2A1	9.29
cg13247398	chr11	46366840	-0.3387	0.3571	0.344	1	DGKZ	10.25
cg00848524	chr14	73011415	-0.2844	0.2999	0.344	1	RGS6	89.29
cg02234847	chr16	30674533	-0.3136	0.3307	0.344	1	FBRS	88.08
cg10424589	chr4	113575360	0.232	0.2446	0.344	1	LARP7	93.74
cg01096886	chr12	132042682	-0.172	0.1814	0.344	1		91.42
cg02547120	chr22	38006691	0.208	0.2194	0.344	1	GGA1	86.34
cg25675027	chr19	1119071	0.03003	0.03167	0.344	1	SBNO2	99.38
cg16764580	chr3	37034346	-0.2952	0.3113	0.344	1	MLH1	3.52
cg02380535	chr1	184603026	-0.1791	0.1889	0.344	1		92.9
cg21857843	chr7	150024137	-0.5728	0.604	0.344	1	LRRC61	93.13
cg14512894	chr5	21803081	0.693	0.7308	0.344	1	CDH12	36.45
cg21514951	chr15	43013249	0.1263	0.1332	0.344	1		94.72
cg19004061	chr14	104019574	-0.1656	0.1746	0.344	1		93.48
cg01628819	chr19	55458958	0.1209	0.1275	0.344	1	NLRP7	94.78
cg11367635	chr11	4942972	0.1699	0.1792	0.344	1		94.01
cg06465488	chr12	51664226	0.03914	0.04127	0.344	1	SMAGP	1.68
cg04037609	chr3	150021406	-0.1756	0.1852	0.344	1	LINC01214	92.75
cg15445283	chr2	134601766	-0.3176	0.3349	0.344	1		86.17
cg08699441	chr4	174202697	-1.051	1.109	0.344	1	GALNT7	35.04
cg05943755	chrX	53403953	0.2278	0.2403	0.344	1	SMC1A	89.36
cg20391652	chr4	122745106	-0.02952	0.03114	0.344	1	CCNA2	1.86
cg16275430	chr12	114247648	0.1718	0.1812	0.344	1		93.25
cg07245447	chr1	156184331	-0.1504	0.1586	0.344	1	PMF1	94.25
cg00701354	chr15	61152705	0.2503	0.264	0.344	1	RORA	92.37
cg09926152	chr17	79176155	-0.2323	0.245	0.344	1	CEP131	87.86
cg21466315	chr3	133294854	-0.583	0.6148	0.344	1	CDV3	74.64
cg26508537	chr10	102672227	0.1553	0.1638	0.344	1	FAM178A	5.2
cg13320146	chr1	150954826	-0.5174	0.5457	0.344	1	ANXA9	85.39
cg10638647	chr15	78539031	-0.09645	0.1017	0.344	1		95.49
cg09571467	chr6	131234463	0.7298	0.7697	0.344	1	EPB41L2	71.27
cg14706162	chr4	1496411	0.4291	0.4526	0.344	1		75.85
cg10626556	chr20	36621697	0.4155	0.4382	0.344	1	KIAA0406	81.07
cg08021054	chr16	87252369	0.3396	0.3582	0.344	1	LOC101928708	85.81
cg09288778	chr5	134786107	0.433	0.4566	0.344	1	TIFAB	82.02
cg02477579	chr19	16940015	0.632	0.6665	0.344	1	SIN3B	22.36
cg14342850	chr9	34666173	-1.082	1.141	0.344	1		25.37
cg08613765	chr2	42098364	-0.9653	1.018	0.344	1		54.99
cg18643262	chr20	30426542	-0.312	0.3291	0.344	1		47.67
cg27503920	chr2	426104	0.3124	0.3295	0.344	1		79.69
cg22454770	chr1	101204337	-0.4473	0.4717	0.344	1	VCAM1	94.23
cg07797805	chr20	25387977	0.4243	0.4475	0.344	1	GINS1	24.06
cg21653558	chr5	107007011	0.1014	0.1069	0.344	1	EFNA5	3.77
cg13803234	chr14	68830813	0.3459	0.3648	0.344	1	RAD51L1	34.22
cg10036312	chr1	2198705	-0.1621	0.171	0.344	1	SKI	94.12
cg10332778	chr2	224445753	0.4312	0.4548	0.344	1		78.57
cg26734440	chr19	35481930	0.2057	0.217	0.344	1		91.73
cg20404288	chr3	194023890	0.3016	0.3181	0.344	1	LINC00887	70.28
cg06769560	chr5	109624429	0.3025	0.3191	0.344	1		76.94
cg00255573	chr14	66313911	1.006	1.061	0.344	1		19
cg01862828	chr8	71016546	-0.6189	0.6527	0.344	1		77.02
cg04484842	chr15	72410733	-0.1177	0.1242	0.344	1	MYO9A	3.15
cg08558397	chr7	752149	-0.2859	0.3016	0.344	1	PRKAR1B	3.4
cg06538334	chrX	40064867	1.103	1.164	0.344	1		61.12
cg18503364	chr12	54121306	-0.2642	0.2786	0.344	1	CALCOCO1	9.18
cg10104482	chr15	63893137	-0.03323	0.03505	0.344	1	FBXL22	1.35
cg07441824	chrX	111623974	0.6024	0.6354	0.344	1	ZCCHC16	60.56
cg18074184	chr4	48485090	-0.4866	0.5132	0.344	1	SLC10A4	20.39
cg08205370	chr6	80713814	-0.1324	0.1397	0.344	1	TTK	4.37
cg07863240	chr5	6819474	-0.494	0.521	0.344	1		33.92
cg07026918	chr1	58472821	-0.7378	0.7782	0.344	1	DAB1	64.44
cg24247231	chr15	67904302	1.18	1.245	0.344	1	MAP2K5	55.91
cg07572028	chr1	3695198	0.1328	0.14	0.344	1		94.38
cg27453365	chr11	108092316	-0.1189	0.1254	0.344	1	ATM	3.47
cg05002165	chr1	27813172	-0.5447	0.5745	0.344	1	WASF2	78.7
cg18483289	chr20	644897	-0.241	0.2542	0.344	1	SCRT2	9.46
cg04753856	chr13	46961443	-0.05033	0.05308	0.344	1	KIAA0226L	2.1
cg12462099	chr1	16212825	0.3016	0.3181	0.344	1	MIR5096	13.13
cg06298729	chr11	48118041	0.1481	0.1562	0.344	1	PTPRJ	94.76
cg00413250	chr16	13155767	0.5901	0.6224	0.344	1	SHISA9	64.49
cg12045556	chr12	48242766	0.5213	0.5498	0.344	1	VDR	59.18
cg18270463	chr3	112887453	0.1306	0.1378	0.344	1	LOC101929717	94.58
cg07581973	chrX	23685729	-0.3208	0.3384	0.344	1	PRDX4	21.62
cg06367881	chr10	63779994	-0.6754	0.7123	0.344	1	ARID5B	87.25
cg17571207	chr22	33257641	0.5694	0.6006	0.344	1	SYN3	46.89
cg19861824	chr4	16901058	0.486	0.5126	0.344	1	LDB2	63.35
cg26040200	chr8	143413005	-0.3966	0.4183	0.344	1	TSNARE1	86.1
cg24336447	chr19	56674759	0.4281	0.4515	0.344	1		71.5
cg21263890	chr20	42839731	-0.06282	0.06626	0.344	1	C20orf111	1.15
cg13246136	chr10	131127269	0.235	0.2479	0.344	1		93
cg05796686	chr1	54852036	0.6624	0.6987	0.344	1	SSBP3	88.85
cg03364108	chr22	24890794	-0.09511	0.1003	0.344	1	C22orf45	2.64
cg01250888	chr13	44544577	0.1918	0.2023	0.344	1		83.18
cg19386228	chr6	147729006	0.1978	0.2086	0.344	1		89.06
cg00078318	chr2	5837429	-0.2609	0.2751	0.344	1	SOX11	3.75
cg14067356	chr2	68181759	-0.4111	0.4336	0.344	1		79.52
cg13457498	chr10	61895617	0.2591	0.2733	0.344	1	ANK3	91.92
cg03717057	chr7	26404734	0.4936	0.5206	0.344	1	SNX10	28.47
cg01212840	chr12	53772249	0.1563	0.1649	0.344	1		94.03
cg05210480	chr7	24539647	-0.2305	0.2431	0.344	1		88.47
cg00079785	chr8	48172764	-0.3085	0.3254	0.344	1	KIAA0146	90.21
cg25621466	chr1	202992890	0.1191	0.1256	0.344	1	TMEM183A	95.05
cg17133858	chr13	43381883	0.3163	0.3336	0.344	1		64.97
cg05199148	chr6	31604290	0.2483	0.2619	0.344	1	PRRC2A	88.66
cg06766857	chr16	88901651	0.08708	0.09185	0.344	1	GALNS	98.23
cg15967727	chr3	52321636	-0.3895	0.4108	0.344	1	GLYCTK	3.84
cg06340367	chr20	35274595	-0.1118	0.1179	0.344	1	SLA2	4.6
cg07388482	chr10	134558009	-0.05986	0.06314	0.344	1	INPP5A	97.34
cg14249971	chr9	116939919	-0.4189	0.4419	0.344	1	COL27A1	68.26
cg21501167	chr4	84869222	0.4556	0.4806	0.344	1		63.55
cg07511188	chr12	51442144	-0.0816	0.08607	0.344	1	LETMD1	2.66
cg14590316	chr7	6452622	-0.2128	0.2244	0.344	1	DAGLB	91.14
cg01092770	chr3	178789823	-0.0967	0.102	0.344	1	ZMAT3	3.54
cg03230456	chr2	74939268	-0.2438	0.2572	0.344	1		92.18
cg12158810	chr2	95962091	0.2849	0.3005	0.344	1	KCNIP3	81.26
cg08845973	chr16	89592071	-0.7914	0.8347	0.344	1	SPG7	74.77
cg05049625	chr15	28300427	-0.2024	0.2135	0.344	1	OCA2	93.57
cg19526562	chr14	74986459	0.3114	0.3285	0.344	1	LTBP2	89.46
cg10574376	chr16	78079753	0.8199	0.8649	0.344	1		19.19
cg02616434	chrX	18239013	0.2046	0.2159	0.344	1	BEND2	91.41
cg15685922	chr1	156045208	-0.9312	0.9823	0.344	1	MEX3A	40.9
cg22907468	chr3	178790156	-0.3255	0.3433	0.344	1	ZMAT3	2.89
cg07761328	chr8	81585640	0.187	0.1972	0.344	1	ZNF704	91.83
cg25338577	chr2	201391149	-0.1166	0.123	0.344	1	SGOL2	4.43
cg00689211	chr21	42880107	-0.09433	0.0995	0.344	1	TMPRSS2	3.41
cg24393673	chr1	102312610	-1.592	1.679	0.344	1	OLFM3	33.1
cg12584865	chr1	161132159	-0.2297	0.2423	0.344	1	USP21	91.84
cg02866343	chr16	4954992	0.6172	0.651	0.344	1	PPL	75.32
cg21017744	chr19	38784122	-0.2778	0.2931	0.344	1		85.05
cg05095125	chr4	152588239	1.707	1.801	0.344	1		15.79
cg15513927	chr14	70501574	0.3698	0.3901	0.344	1		58.75
cg22205539	chr6	84325297	-0.3361	0.3546	0.344	1	SNAP91	81.87
cg05286196	chr3	12994919	0.2681	0.2828	0.344	1	IQSEC1	88.96
cg01558931	chr5	72676121	-0.4	0.4219	0.344	1		11.2
cg26446275	chr12	50101430	-0.0489	0.05158	0.344	1	FMNL3	1.14
cg23298596	chr7	30811228	-0.4184	0.4414	0.344	1	FAM188B	2.92
cg13985817	chr4	56685845	-0.7351	0.7754	0.344	1	LOC644145	11.53
cg04375213	chr12	2113435	-0.14	0.1477	0.344	1	DCP1B	3.49
cg00774149	chr3	52255721	0.1224	0.1291	0.344	1	TLR9	96.25
cg22177451	chr2	57986550	-0.2002	0.2112	0.344	1		92.74
cg03521660	chr12	65392308	-0.2815	0.2969	0.344	1		88.17
cg09664118	chr12	89769621	0.2696	0.2844	0.344	1		91.52
cg04009429	chr7	100883125	-0.1792	0.189	0.344	1	FIS1	91.82
cg14930642	chr15	45927921	0.2675	0.2822	0.344	1	SQRDL	11.44
cg21146428	chr14	101498343	0.575	0.6066	0.344	1	MIR543	70.64
cg17607057	chr1	234256415	-0.2056	0.2169	0.344	1	SLC35F3	92.19
cg09437423	chr3	108541505	0.3415	0.3603	0.344	1	TRAT1	8.26
cg00588727	chr5	133707840	-0.2572	0.2713	0.344	1	UBE2B	3.66
cg07722678	chr10	133528587	1.094	1.154	0.344	1		39.26
cg22760710	chr3	185083290	0.4806	0.507	0.344	1	MAP3K13	94.28
cg12594237	chr12	4399955	0.1824	0.1924	0.344	1	CCND2	93.16
cg23460082	chr9	138951983	0.4693	0.4951	0.344	1	NACC2	49.84
cg10832470	chr5	179105290	-0.2531	0.267	0.344	1		7.25
cg23096297	chr20	61557774	0.7558	0.7973	0.344	1	DIDO1	3.81
cg04155390	chr2	3653770	0.2548	0.2688	0.344	1	COLEC11	82.3
cg07110583	chrX	100212120	-0.5326	0.5619	0.344	1		61.34
cg11934067	chr2	233744683	0.3904	0.4118	0.344	1	NGEF	72.65
cg12763164	chr22	48179911	0.5695	0.6007	0.344	1	LOC284930	67.42
cg14955173	chr4	175443763	-0.06017	0.06348	0.344	1	HPGD	1.15
cg25974723	chr19	50119415	0.2987	0.3151	0.344	1	PRR12	94.91
cg07732472	chr19	15390948	0.2888	0.3046	0.344	1	BRD4	81.85
cg06846279	chr1	116213278	0.4329	0.4567	0.344	1	VANGL1	70.92
cg06752392	chr19	33621085	-0.1889	0.1993	0.344	1	GPATCH1	93.73
cg08369295	chr22	25759225	0.3692	0.3895	0.344	1	LRP5L	98.35
cg12772987	chr19	4841297	-0.6409	0.6761	0.344	1	PLIN3	69.06
cg23166970	chr3	182817578	-0.2681	0.2828	0.344	1	MCCC1	3.63
cg04099562	chr1	224620034	-0.272	0.287	0.344	1	WDR26	7.02
cg11125381	chr7	5614241	0.2363	0.2493	0.344	1		7.07
cg11476533	chr3	52731899	-0.1347	0.1421	0.344	1	GLT8D1	94.32
cg08077055	chr11	124594678	-0.4108	0.4334	0.344	1		79.01
cg20592144	chr17	80049216	0.2974	0.3137	0.344	1	FASN	97.11
cg07963254	chr19	3695471	0.17	0.1793	0.344	1	PIP5K1C	93.38
cg21751623	chr15	25470815	0.4831	0.5097	0.344	1	SNORD115-15	82.72
cg12941249	chr2	219860379	-0.5942	0.6269	0.344	1		29.33
cg04294154	chr13	76132610	-0.5996	0.6326	0.344	1	UCHL3	87.6
cg17470069	chr5	179277651	0.1393	0.1469	0.344	1	C5orf45	94.07
cg24956829	chr11	76397657	-0.1583	0.167	0.344	1	GUCY2EP	3.2
cg11367401	chr10	134496777	-0.1435	0.1514	0.344	1	INPP5A	93.83
cg05892030	chr14	51431710	0.5024	0.53	0.344	1		89.59
cg23719774	chr13	73159683	0.3548	0.3743	0.344	1		69.38
cg05250316	chr8	126691262	-0.2733	0.2883	0.344	1		89.63
cg10151737	chr6	170615854	0.9787	1.033	0.344	1	FAM120B	20.6
cg22009256	chr6	159487527	-0.1283	0.1354	0.344	1		94.58
cg10308934	chr19	49496711	-0.09132	0.09634	0.344	1	GYS1	2.85
cg01911808	chr2	218738446	-0.1748	0.1844	0.344	1	TNS1	92.39
cg07278158	chr6	31122462	0.2334	0.2462	0.344	1	CCHCR1	83.92
cg01713201	chr6	152959260	-0.3826	0.4036	0.344	1	SYNE1	87.49
cg22756866	chr7	1279131	0.4026	0.4248	0.344	1		11.97
cg16318412	chr8	49745160	0.2478	0.2614	0.344	1		84.49
cg21377598	chr22	20307994	-0.2981	0.3145	0.344	1	DGCR6L	2.91
cg09166873	chr12	112732833	0.2998	0.3163	0.344	1	HECTD4	90.78
cg06937717	chr7	151145554	-0.1089	0.1148	0.344	1		4.15
cg17234962	chr12	7241782	0.6057	0.639	0.344	1	C1R	70.58
cg13390388	chr8	25792193	-0.3067	0.3236	0.344	1	EBF2	87.84
cg12591404	chr3	5020859	0.03959	0.04177	0.344	1	BHLHE40	1.44
cg12829814	chr3	47934260	-0.2381	0.2512	0.344	1	MAP4	89.54
cg10406295	chr8	41167113	0.1387	0.1464	0.344	1	SFRP1	4.71
cg19628881	chr2	158485963	0.406	0.4283	0.344	1	ACVR1C	28.21
cg03219282	chr6	30042985	0.4213	0.4445	0.344	1	RNF39	3.6
cg18384845	chr15	79185317	0.08832	0.09318	0.344	1	MORF4L1	95.85
cg18493122	chr12	6181653	0.2808	0.2963	0.344	1	VWF	85.01
cg22045225	chr12	114841792	-0.1554	0.1639	0.344	1	TBX5	8.25
cg07473408	chr16	58137222	-0.4825	0.5091	0.344	1		64.38
cg00092151	chr12	58200399	0.2597	0.274	0.344	1	AVIL	86.82
cg10100266	chr4	186143656	-0.1971	0.208	0.344	1	SNX25	93.23
cg20643159	chr12	66820796	0.1593	0.1681	0.344	1	GRIP1	93.29
cg25690272	chr10	126598393	0.4747	0.5008	0.344	1		51.67
cg15988569	chr10	118380345	3.786	3.994	0.344	1	PNLIPRP2	50.81
cg14007706	chr19	6459035	0.4005	0.4226	0.344	1	SLC25A23	67.18
cg07474586	chr5	134530497	-0.4645	0.4901	0.344	1	C5orf66	86.02
cg02195657	chr1	20617283	0.3877	0.409	0.344	1	VWA5B1	15.96
cg07613115	chr8	130639514	1.477	1.558	0.344	1	CCDC26	76.13
cg03054541	chr11	8128361	0.2827	0.2983	0.344	1	RIC3	88.48
cg05892024	chr7	553412	0.2318	0.2446	0.344	1	PDGFA	91.14
cg15350110	chr4	24431003	0.2325	0.2453	0.344	1		90.49
cg08021025	chr12	7033520	-0.1296	0.1367	0.344	1	ATN1	4.57
cg23299469	chr12	44156386	0.306	0.3229	0.344	1	IRAK4	87.95
cg18516067	chr4	98239185	-1.129	1.191	0.344	1		66.03
cg06795231	chr6	16801117	0.1634	0.1725	0.344	1		94.03
cg15088522	chr3	27612959	0.1752	0.1848	0.344	1		92.83
cg22775000	chr9	103235181	-0.3401	0.3588	0.344	1	TMEFF1	2.55
cg06746994	chr2	178988408	-0.4858	0.5126	0.344	1	RBM45	93.41
cg12719018	chr22	38151138	0.1839	0.194	0.344	1	TRIOBP	90.68
cg04102586	chr1	100435512	-0.03898	0.04113	0.344	1	SLC35A3	2.01
cg14744919	chr8	17269638	0.1976	0.2085	0.344	1	MTMR7	93.05
cg20840634	chr4	69434475	-0.2584	0.2726	0.344	1	UGT2B15	92.27
cg01353960	chr2	237617190	-0.1931	0.2038	0.344	1		91.46
cg04133023	chr17	4167203	-0.03334	0.03518	0.344	1	ANKFY1	1.37
cg05145839	chr11	46085860	0.1227	0.1295	0.344	1	PHF21A	94.86
cg03095319	chr6	122280693	0.4643	0.4899	0.344	1		5.85
cg18996808	chr14	105179556	-0.3678	0.3881	0.344	1	INF2	75.85
cg18154199	chr20	19328608	0.4292	0.4528	0.344	1	SLC24A3	78.67
cg17317101	chr6	85441351	-0.4774	0.5037	0.344	1		79.96
cg21910919	chr12	27123457	0.1419	0.1497	0.344	1		94.39
cg11686320	chr22	35654099	0.08411	0.08874	0.344	1	HMGXB4	3.12
cg23389088	chr19	12858331	0.216	0.2279	0.344	1	ASNA1	92.46
cg08961213	chr1	29786362	-0.1514	0.1597	0.344	1		93.15
cg14907914	chr1	228360798	-0.1186	0.1252	0.344	1	IBA57	95.4
cg08073088	chr1	161147903	-0.5188	0.5475	0.344	1	B4GALT3	95.98
cg07671369	chr2	46843409	-0.1633	0.1723	0.344	1	PIGF	4.32
cg04487595	chr1	25346057	0.4993	0.5269	0.344	1		69.01
cg07135601	chr12	110906630	-0.0267	0.02818	0.344	1	GPN3	1.19
cg15826426	chr15	97325761	-0.1521	0.1605	0.344	1	SPATA8	92.29
cg24180340	chr2	14774265	-0.2765	0.2918	0.344	1	LOC653602	5.53
cg08762919	chr16	85328980	0.1338	0.1412	0.344	1		93.83
cg02388603	chr10	133945863	0.3325	0.3508	0.344	1	JAKMIP3	84.82
cg10122855	chr11	14795513	-0.3098	0.3269	0.344	1	PDE3B	91.97
cg06705626	chr12	110165709	-0.3486	0.3679	0.344	1	FAM222A	73.43
cg07365960	chr17	72848535	-0.07645	0.08067	0.344	1	GRIN2C	2.67
cg11639161	chr19	46002680	-0.2124	0.2242	0.344	1	PPM1N	6.4
cg27648556	chr8	130641349	-0.2622	0.2767	0.344	1		88.42
cg02713581	chr15	63449717	0.05273	0.05564	0.344	1	RPS27L	1.24
cg06832183	chr1	25228797	-0.1179	0.1244	0.344	1	RUNX3	95.15
cg08631819	chr6	159589483	-0.5835	0.6157	0.344	1	FNDC1	68.59
cg01712686	chr1	235814419	-0.145	0.153	0.344	1	GNG4	5.71
cg17080637	chr5	1193724	0.297	0.3133	0.344	1		88.11
cg22456000	chr15	98447618	-0.07781	0.08211	0.344	1		2.63
cg00552318	chr22	41633632	-0.3182	0.3357	0.344	1	CHADL	8.65
cg01914219	chr8	119395541	-0.3762	0.397	0.344	1	SAMD12	76.36
cg25565015	chr10	92904640	-0.2243	0.2367	0.344	1		91.06
cg26657991	chr15	101200275	0.2692	0.2841	0.344	1		83.45
cg15594079	chr6	3068579	-0.5275	0.5566	0.345	1		2.77
cg09126024	chr2	60901838	-0.1115	0.1176	0.345	1		3.7
cg03134792	chr13	78303935	0.2492	0.263	0.345	1	SLAIN1	87.4
cg17309014	chr6	30309986	-0.1684	0.1777	0.345	1	TRIM39	94
cg04397721	chr19	33315522	0.4211	0.4444	0.345	1		26.21
cg21890813	chrX	47065755	0.1674	0.1766	0.345	1	UBA1	93.97
cg26153911	chr1	48548018	0.3434	0.3624	0.345	1		77.11
cg24522654	chr12	19535154	0.3358	0.3544	0.345	1		88.07
cg15483147	chr16	80575772	-0.1066	0.1125	0.345	1	DYNLRB2	95.6
cg09889987	chr6	32782136	0.2304	0.2432	0.345	1	HLA-DOB	90.52
cg22497115	chr10	109376298	0.6442	0.6797	0.345	1		84.62
cg16770243	chr8	121719537	-0.3387	0.3574	0.345	1	SNTB1	91.04
cg14680629	chr7	1199532	-0.4267	0.4503	0.345	1	ZFAND2A	2.67
cg12057300	chrX	152616970	-0.3682	0.3886	0.345	1	ZNF275	91.53
cg11458671	chr1	64333874	-0.2285	0.2412	0.345	1	ROR1	91.49
cg14313918	chr3	197759107	0.6467	0.6825	0.345	1	LMLN	60.26
cg04654964	chr1	153522583	-0.3944	0.4162	0.345	1	LOC101928034	79.27
cg24547948	chr1	36554901	-0.184	0.1942	0.345	1	ADPRHL2	3.54
cg12580870	chr10	70480731	-0.3539	0.3734	0.345	1	CCAR1	4.93
cg01513605	chr6	149663421	-0.3121	0.3293	0.345	1	TAB2	89.69
cg07912161	chr6	36929838	0.7585	0.8004	0.345	1	PI16	74.87
cg05100067	chr2	2295969	0.694	0.7324	0.345	1	MYT1L	63.29
cg24494780	chr7	140324475	-0.3191	0.3368	0.345	1		84.2
cg20951701	chr16	88761484	0.313	0.3303	0.345	1		84.24
cg11697953	chr2	40332823	0.2752	0.2905	0.345	1	SLC8A1-AS1	86.44
cg09748019	chr5	160397466	-0.3129	0.3302	0.345	1		88.56
cg03289972	chrX	48166663	0.5866	0.6191	0.345	1	SSX9	58.19
cg03912974	chr10	69860247	-0.1814	0.1914	0.345	1		93.76
cg25309558	chr1	43638119	-0.05155	0.0544	0.345	1	WDR65	2.73
cg21577169	chr8	93547498	-0.1714	0.1809	0.345	1		93.6
cg15686437	chr5	130500979	0.1068	0.1127	0.345	1	HINT1	5.12
cg21161093	chr13	99151969	-0.1368	0.1444	0.345	1	STK24	94.66
cg02123088	chr6	128825834	0.194	0.2047	0.345	1	PTPRK	93.18
cg11677992	chr6	126660245	0.2106	0.2222	0.345	1	CENPW	90.15
cg25051108	chr22	38350222	-0.06768	0.07142	0.345	1	POLR2F	2.19
cg04768463	chr2	55174473	0.2042	0.2155	0.345	1	EML6	93.45
cg00360798	chr7	140139524	-0.1977	0.2086	0.345	1		93.01
cg00265360	chr17	1101278	-0.1665	0.1757	0.345	1		8.28
cg23634560	chr10	109221132	-0.6237	0.6582	0.345	1		79.11
cg14497910	chr13	114123184	-0.1913	0.2018	0.345	1	DCUN1D2	90.47
cg14523877	chr12	7080036	-0.02307	0.02435	0.345	1	PHB2	1.41
cg17973889	chr20	2644865	-0.07516	0.07932	0.345	1	IDH3B	1.74
cg01014285	chr18	7158227	-0.3374	0.3561	0.345	1		87.96
cg06607586	chr15	38296092	0.2355	0.2485	0.345	1		89.57
cg15106407	chr15	65477867	-0.3772	0.3981	0.345	1	CLPX	3.15
cg20073795	chr2	12453402	0.121	0.1277	0.345	1	LOC100506457	95.06
cg21092413	chr5	175964616	0.06968	0.07354	0.345	1	RNF44	2.11
cg24952962	chr7	140675776	0.2803	0.2959	0.345	1		79.2
cg25961807	chr4	150954469	0.5226	0.5516	0.345	1		91.76
cg13327911	chr6	55965977	-0.4737	0.4999	0.345	1	COL21A1	11.73
cg10701568	chr4	184162598	-0.2504	0.2642	0.345	1	WWC2-AS1	87.88
cg19314882	chr11	117391953	-0.24	0.2533	0.345	1	DSCAML1	87.73
cg16493726	chr6	3963373	-0.2597	0.2741	0.345	1		87.83
cg02537664	chr9	97785383	-0.2487	0.2625	0.345	1	C9orf3	91.56
cg01249337	chr12	75300003	-0.387	0.4084	0.345	1		89.62
cg12973061	chr1	223219148	0.4485	0.4733	0.345	1		95.17
cg08882015	chr5	34597436	-0.3283	0.3464	0.345	1		81.23
cg23629149	chr12	109897002	-0.1639	0.173	0.345	1	KCTD10	91.93
cg26720177	chr19	10256869	0.1899	0.2004	0.345	1	DNMT1	92.8
cg06871439	chr20	23345342	0.1839	0.1941	0.345	1	GZF1	89.74
cg04369038	chr3	50649626	-0.04659	0.04917	0.345	1	CISH	1.03
cg27263998	chr11	2171007	0.5751	0.607	0.345	1	IGF2	63.74
cg03761905	chr21	46003273	0.3934	0.4152	0.345	1	TSPEAR	52.69
cg02135304	chr5	88081844	-0.3329	0.3513	0.345	1	MEF2C	8.96
cg10306616	chr4	10600982	0.1716	0.1811	0.345	1	CLNK	93.95
cg01313438	chr11	118416308	0.1582	0.167	0.345	1	TMEM25	94.52
ch.10.176154R	chr10	5802131	-0.2102	0.2219	0.345	1	C10orf18	5.02
cg03546495	chr20	3833777	0.1551	0.1637	0.345	1	MAVS	94.26
cg11758069	chr1	171750281	-0.08823	0.09311	0.345	1	METTL13	3.47
cg15136033	chr21	43977332	0.3219	0.3398	0.345	1	SLC37A1	87.92
cg09204108	chr15	42211679	0.6486	0.6845	0.345	1	EHD4	89.25
cg06799180	chr5	266963	0.05656	0.05969	0.345	1		97.99
cg15645787	chr22	42922875	0.2578	0.2721	0.345	1		90.99
cg03871354	chr8	27850717	0.7738	0.8167	0.345	1	SCARA5	89.27
cg01158072	chr6	139116876	0.6612	0.6978	0.345	1	ECT2L	49.97
cg05139709	chr4	651113	0.07756	0.08186	0.345	1	PDE6B	96.74
cg20095594	chr22	47408725	0.2084	0.2199	0.345	1	TBC1D22A	89.22
cg08553630	chr3	139261380	-0.4687	0.4947	0.345	1		90.48
cg02405312	chr17	31562667	0.3104	0.3276	0.345	1	ASIC2	76.27
cg24243568	chr5	118273631	0.4845	0.5113	0.345	1	DTWD2	76.46
cg19093939	chr2	23772766	0.1956	0.2064	0.345	1	KLHL29	90.59
cg04709655	chr2	122513098	-0.3914	0.4131	0.345	1	TSN	5.73
cg04455567	chr6	3425259	0.3047	0.3216	0.345	1	SLC22A23	91.16
cg17618420	chr13	91434725	0.3148	0.3323	0.345	1		91.54
cg12224898	chr2	96971451	-0.189	0.1995	0.345	1	SNRNP200	4
cg22498404	chr1	223840598	0.7474	0.7888	0.345	1	CAPN8	60.2
cg02658427	chr18	25459879	0.2895	0.3055	0.345	1		88.23
cg04514385	chrX	134653547	-1.166	1.231	0.345	1	DDX26B	90.97
cg03522489	chr20	57034250	0.1276	0.1347	0.345	1	APCDD1L	94.56
cg04460816	chr19	19221572	0.5914	0.6242	0.345	1	SLC25A42	40.13
cg00221668	chr11	394072	0.2773	0.2927	0.345	1	PKP3	82.35
cg00791430	chr14	104979474	0.3754	0.3963	0.345	1		88
cg07607066	chr22	47457123	-0.07718	0.08146	0.345	1	TBC1D22A	96.98
cg19728199	chr10	83989646	-0.407	0.4296	0.345	1	NRG3-AS1	89.81
cg01866508	chr1	203024728	0.1769	0.1867	0.345	1	PPFIA4	91.27
cg21236177	chr9	134297287	-0.1886	0.199	0.345	1		91.88
cg16510793	chr9	116450346	-0.2409	0.2543	0.345	1		8.6
cg01588249	chr6	73686137	0.2541	0.2682	0.345	1	KCNQ5	90.26
cg06917727	chr15	70396123	0.7597	0.8019	0.345	1		85.86
cg06569830	chr12	308158	-0.3753	0.3961	0.345	1	SLC6A12	79.17
cg14889419	chr18	76263059	0.1177	0.1242	0.345	1		97.65
cg25998175	chr11	15914332	-0.1737	0.1833	0.345	1		92.06
cg13812840	chr16	1578619	-0.256	0.2702	0.345	1	TMEM204	90.54
cg19655557	chr5	216818	-0.3508	0.3703	0.345	1	CCDC127	89.8
cg02813563	chr13	75905813	-0.1548	0.1634	0.345	1	TBC1D4	93.63
cg15109053	chr10	107907015	-0.6207	0.6551	0.345	1		72.24
cg11004617	chr12	4826906	0.2318	0.2447	0.345	1	LOC101929549	87.9
cg13771225	chr13	43568719	-0.1341	0.1415	0.345	1		94.53
cg04113020	chr9	99180611	-0.1873	0.1977	0.345	1	ZNF367	2.35
cg03010958	chr6	112539388	0.1553	0.1639	0.345	1	LAMA4	94.28
cg10365849	chr2	74740561	-0.2458	0.2594	0.345	1	TLX2	13.62
cg10868173	chr10	75553716	0.1798	0.1898	0.345	1	ZSWIM8	92.54
cg25799590	chr4	76943062	-0.1979	0.2089	0.345	1	CXCL10	93.25
cg02037096	chr17	40737348	0.1636	0.1727	0.345	1	FAM134C	92.84
cg07915271	chr4	184667781	-0.2426	0.2561	0.345	1		91.28
cg08537017	chr19	33093392	-0.1151	0.1215	0.345	1	ANKRD27	94.81
cg15172729	chr11	67056446	-0.3903	0.412	0.345	1	ANKRD13D	3.09
cg08707110	chr11	65620170	0.06198	0.06542	0.345	1	SNX32	97.61
cg06175101	chr1	94529767	-0.5305	0.56	0.345	1	ABCA4	55.85
cg20343273	chr5	133472622	0.3674	0.3878	0.345	1	TCF7	59.3
cg21954156	chr19	52724897	0.1056	0.1115	0.345	1	MIR6801	95.56
cg13237207	chr13	98192250	-0.2429	0.2564	0.345	1		90.93
cg00976594	chr14	91557238	0.2582	0.2725	0.345	1		87.43
cg11107966	chr14	92927875	-1.43	1.509	0.345	1	SLC24A4	23.05
cg14293975	chr5	90167401	-0.5425	0.5726	0.345	1	ADGRV1	82.43
cg09578238	chr9	100395683	-0.3906	0.4123	0.345	1	TSTD2	2.93
cg00602889	chr20	30240858	0.1718	0.1814	0.345	1		93.05
cg21750589	chr6	28321301	0.3497	0.3691	0.345	1	ZNF323	88.13
cg27660853	chr6	169049595	0.4467	0.4715	0.345	1	SMOC2	81.13
cg18265608	chr11	44087367	-0.7394	0.7805	0.345	1	ACCS	58.16
cg17896634	chr5	82807279	-0.1371	0.1448	0.345	1	VCAN	94.03
cg14085639	chr19	11466025	-0.04586	0.04841	0.345	1	LPPR2	2.56
cg12382431	chr5	148854088	0.2622	0.2768	0.345	1		82.25
cg26774685	chr6	109079722	0.6152	0.6494	0.345	1	LINC00222	94.03
cg15626828	chr1	198651141	0.1237	0.1306	0.345	1	PTPRC	3.84
cg12481567	chr5	131729968	-0.1867	0.1971	0.345	1	SLC22A5	91.54
cg03318990	chr11	2871644	-1.054	1.112	0.345	1		92.58
cg17724365	chr8	90997008	-0.3921	0.4139	0.345	1	NBN	3.57
cg00060475	chr8	66499698	-0.3621	0.3822	0.345	1		88.54
cg11395536	chr1	150521958	-0.1397	0.1474	0.345	1	ADAMTSL4	3.9
cg26430560	chr1	1905618	-0.3456	0.3648	0.345	1	KIAA1751	74.63
cg23786576	chr1	47133596	-0.1261	0.1332	0.345	1	ATPAF1	5.18
cg09881357	chr8	8735660	-0.2021	0.2134	0.345	1	MFHAS1	92.59
cg27412425	chr19	36193264	-0.4896	0.5169	0.345	1		4.91
cg25081845	chr22	31688621	0.07945	0.08387	0.345	1	PIK3IP1	3.16
cg14030657	chr2	56336516	-0.2927	0.309	0.345	1		78.63
cg00095326	chr1	228940949	-0.3937	0.4156	0.345	1		27.1
cg15865544	chr20	60573244	-0.1755	0.1852	0.345	1	TAF4	93.25
cg00705805	chr7	23568829	0.1932	0.2039	0.345	1	TRA2A	93.12
cg11362664	chr17	49282995	-0.3212	0.3391	0.345	1	MBTD1	87.01
cg06337037	chr3	134204409	-0.136	0.1435	0.345	1	CEP63	3.73
cg13220901	chr12	52519289	-0.2815	0.2971	0.345	1		92.64
cg19563635	chr3	123587953	0.3284	0.3467	0.345	1	MYLK	81.89
cg02137883	chr9	130158080	0.3735	0.3943	0.345	1	SLC2A8	85.62
cg10683965	chr2	219827963	-0.1935	0.2043	0.345	1		7.7
cg14585797	chr9	99262208	-0.3237	0.3417	0.345	1		70.74
cg09455823	chr2	201606912	1.229	1.297	0.345	1		58.6
cg05973777	chr2	39102235	-0.17	0.1794	0.345	1	DHX57	94.34
cg03278811	chr6	108883330	0.6507	0.6869	0.345	1	FOXO3	55.19
cg20873205	chr5	149677329	0.1944	0.2053	0.345	1	ARSI	93.44
cg16204370	chr22	41682343	-0.09045	0.09549	0.345	1	RANGAP1	3.62
cg23492834	chr18	26771713	-0.24	0.2534	0.345	1		93.13
cg00992159	chr14	100615945	0.1827	0.1929	0.345	1	DEGS2	92.06
cg08612317	chrX	73522680	-0.2277	0.2404	0.345	1	ZCCHC13	91.67
cg05483534	chr2	46802312	0.2188	0.2309	0.345	1	RHOQ	91.75
cg08851202	chr9	95999150	-0.2514	0.2654	0.345	1	WNK2	89.92
cg24632920	chr8	10130047	0.1512	0.1597	0.345	1	MSRA	95.69
cg03265671	chr1	156616554	-0.5866	0.6192	0.345	1	BCAN	3.97
cg26255210	chr11	712393	0.2757	0.291	0.345	1	EPS8L2	79.31
cg00298020	chr1	52870154	-0.1343	0.1418	0.345	1	ORC1L	1.59
cg00208912	chr1	101185248	0.6076	0.6414	0.345	1	VCAM1	81.27
cg10163794	chr17	47548821	-0.7282	0.7688	0.345	1		33.68
cg14512932	chr7	8324478	-0.2792	0.2947	0.345	1	LOC100505938	90.59
cg14735551	chr5	131132756	-0.08051	0.085	0.345	1	FNIP1	3.46
cg17178752	chr4	158142754	0.3536	0.3733	0.345	1	GRIA2	7.72
cg07261230	chr11	10466054	-0.4659	0.4919	0.345	1		89.14
cg12476065	chr7	134855640	-0.3461	0.3654	0.345	1	C7orf49	3.98
cg22417827	chr11	108471742	-0.1571	0.1659	0.345	1		93.15
cg26687565	chr4	141072046	-0.08496	0.0897	0.345	1	MAML3	2.34
cg03539340	chr20	42218758	0.446	0.4708	0.345	1	IFT52	54.87
cg20495645	chr22	45405624	-0.08883	0.09378	0.345	1	PHF21B	3.51
cg19025497	chr5	138534324	0.3302	0.3486	0.345	1	SIL1	26.22
cg27312530	chr4	164463497	-0.2446	0.2582	0.345	1	MARCH1	86.56
cg05453071	chr4	120472195	-0.1646	0.1738	0.345	1	PDE5A	94.15
cg14014831	chr9	132153152	-0.1798	0.1898	0.345	1		92.57
cg27372713	chr16	89352650	0.1621	0.1711	0.345	1	ANKRD11	95.15
cg27272487	chr2	66061421	0.2871	0.3031	0.345	1		89.84
cg03197798	chr11	26972291	0.3063	0.3233	0.345	1		78.06
cg08207662	chr15	40821136	0.1116	0.1178	0.345	1		95.09
cg04778192	chr6	30658551	-0.2846	0.3005	0.345	1	NRM	4.16
cg08394412	chr16	50875140	-0.4925	0.52	0.345	1		5.26
cg08307005	chr14	65313203	-0.2658	0.2806	0.345	1		90.14
cg16910936	chr10	14420854	-0.2486	0.2624	0.345	1		88.14
cg10600568	chr19	51611605	-0.3151	0.3326	0.345	1	CTU1	5.33
cg14398243	chr2	46385031	0.2888	0.3049	0.345	1	PRKCE	76.44
cg09770475	chr17	4812443	-0.3113	0.3287	0.345	1		6.63
cg00922785	chr10	104001995	0.5674	0.599	0.345	1	PITX3	16.07
cg15935723	chr20	19241576	1.405	1.484	0.345	1	LOC100130264	25.45
cg12037802	chr4	39640157	-0.2784	0.2939	0.345	1	C4orf34	2.8
cg01581111	chr9	125028327	0.4261	0.4499	0.345	1	RBM18	94.61
cg19451167	chr7	96655981	-0.0867	0.09153	0.345	1		1.97
cg00894041	chr1	3191883	-0.5728	0.6047	0.345	1	PRDM16	94.48
cg18708810	chr19	51012158	0.1487	0.157	0.345	1	JOSD2	93.08
cg08541155	chr3	118994052	0.5215	0.5506	0.345	1		49.7
cg22560410	chr5	139422625	-0.07617	0.08042	0.345	1	NRG2	3.4
cg13447566	chr9	133801544	0.5942	0.6273	0.345	1	FIBCD1	77.04
cg23726525	chr16	16169888	0.4594	0.485	0.345	1	ABCC1	40.95
cg02833110	chr2	98261952	-0.3288	0.3471	0.345	1	COX5B	5.41
cg23506923	chr16	66785489	0.05632	0.05947	0.345	1	DYNC1LI2	2.41
cg16185462	chr2	239405863	0.3145	0.332	0.345	1		79.03
cg09356524	chr20	45898379	-0.1712	0.1807	0.345	1	ZMYND8	93.77
cg20778776	chr11	75095668	-0.1565	0.1653	0.345	1		4.64
cg27580657	chr1	24018676	-0.06573	0.06939	0.345	1	RPL11	2.7
cg08935914	chr14	69387818	0.5045	0.5327	0.345	1	ACTN1	89.74
cg20585650	chr2	233933871	0.5619	0.5933	0.345	1	INPP5D	74.03
cg24480524	chr17	80908285	0.5713	0.6032	0.345	1	B3GNTL1	95.56
cg05027047	chr22	24541410	-0.2874	0.3034	0.345	1	CABIN1	82.2
cg23967293	chr6	37550213	0.2378	0.251	0.345	1		91.79
cg16596155	chr1	204317796	0.2388	0.2521	0.345	1	PLEKHA6	79.37
cg01341655	chr4	62202294	-0.2149	0.2269	0.345	1		92.33
cg21433770	chr1	26164222	-0.253	0.2671	0.345	1	AUNIP	88.54
cg26217085	chr13	27586827	-0.4785	0.5053	0.345	1		93.53
cg01076970	chr5	180455248	0.6829	0.7211	0.345	1		42.33
cg27404480	chr5	121398019	-0.3437	0.3628	0.345	1		90.95
cg23545049	chr11	2569474	-0.1722	0.1818	0.345	1	KCNQ1	92.4
cg13604060	chr16	90145379	-0.329	0.3474	0.345	1		91.53
cg13006681	chr5	158476743	-0.5252	0.5545	0.345	1	EBF1	84.74
cg06725108	chr2	136901306	-0.4131	0.4361	0.345	1		72.72
cg15746502	chr4	4365002	-0.2815	0.2972	0.345	1		89.41
cg13163403	chr17	72744541	-0.4084	0.4312	0.345	1	SLC9A3R1	3.73
cg26361928	chr5	151151522	-0.03584	0.03784	0.345	1	G3BP1	1.41
cg24541835	chr1	12651540	0.2254	0.238	0.345	1	DHRS3	92.17
cg02246426	chr8	97162431	-0.3348	0.3535	0.345	1	GDF6	6.51
cg27195274	chr4	140375665	-0.07672	0.08101	0.345	1	RAB33B	3.16
cg20257799	chr18	595772	-0.2959	0.3125	0.345	1	CLUL1	88.61
cg19654586	chr1	28562550	-0.2787	0.2943	0.345	1	ATPIF1	1.68
cg15995125	chr1	17746597	-0.4728	0.4993	0.345	1	RCC2	38.54
cg07833852	chr11	5878955	0.1799	0.1899	0.345	1	OR52E8	92.65
cg24933028	chr2	9118248	0.2139	0.2258	0.345	1	MBOAT2	91.13
cg07790747	chr16	56266223	-0.1415	0.1494	0.345	1	GNAO1	94.01
cg07339181	chr12	65563329	-0.07238	0.07643	0.345	1	LEMD3	2.76
cg12265929	chr12	110252804	0.3966	0.4188	0.345	1	TRPV4	68.82
cg01224863	chr5	133836491	1.053	1.112	0.345	1		92.74
cg16786260	chr16	21518759	-0.3728	0.3936	0.345	1	MIR3680-2	3.57
cg09147372	chr8	144797967	-0.1835	0.1938	0.345	1	MAPK15	91.97
cg13504105	chr2	97511188	0.6551	0.6917	0.345	1	ANKRD23	95.01
cg21588982	chr19	568176	0.5629	0.5943	0.345	1		43.59
cg11859203	chr20	31316280	0.6019	0.6355	0.345	1	COMMD7	89.52
cg06822120	chr4	2060934	-0.0598	0.06314	0.345	1	NAT8L	2.44
cg26518007	chr1	119445426	-0.2601	0.2746	0.345	1	TBX15	89.06
cg09033577	chr2	88485744	0.1616	0.1706	0.345	1	THNSL2	93.38
cg13653195	chr12	49453711	-0.3098	0.3271	0.345	1		2.41
cg10819960	chr4	95916983	0.7337	0.7747	0.345	1	BMPR1B	39.13
cg09987806	chr4	186335220	0.2268	0.2395	0.345	1	UFSP2	93.61
cg16915205	chr4	146793338	0.2602	0.2748	0.345	1	ZNF827	87.65
cg06771958	chr6	84234463	-0.3259	0.3441	0.345	1	PRSS35	87.89
cg12781888	chr12	13346477	0.173	0.1827	0.345	1		93.75
cg02082462	chr19	848001	0.4002	0.4226	0.345	1	PRTN3	30.55
cg25261331	chr19	51628121	0.3338	0.3525	0.345	1	SIGLEC9	29.07
cg07867072	chr2	152507884	-0.3501	0.3697	0.345	1	NEB	86.57
cg19900989	chr18	42321831	-0.2485	0.2624	0.345	1	SETBP1	88.43
cg25019989	chr4	54961835	-0.1403	0.1482	0.345	1		4.94
cg01515508	chr1	10728270	0.3457	0.3651	0.345	1	CASZ1	93.2
cg26253437	chr5	168081476	-0.4195	0.4429	0.345	1		42.68
cg25545609	chr14	74756802	0.2262	0.2389	0.345	1	ABCD4	87.86
cg09517631	chr4	162635606	-0.5368	0.5668	0.345	1	FSTL5	85.93
cg03720611	chr19	10124152	0.5593	0.5906	0.345	1	RDH8	56.05
cg06598508	chr6	41460672	-0.2584	0.2728	0.345	1		89.16
cg12401625	chr5	53281666	-0.1116	0.1178	0.345	1	ARL15	95.18
cg04097923	chr17	76291008	0.3927	0.4146	0.345	1		49.72
cg05393786	chrX	99935209	-0.2966	0.3132	0.345	1	SYTL4	88.19
cg03006878	chr14	22945582	-0.3999	0.4223	0.345	1		63.98
cg24345497	chr21	43501132	0.3369	0.3558	0.345	1	UMODL1	85.16
cg07107441	chr3	10157155	-0.08145	0.08601	0.345	1	C3orf10	1.86
cg07776015	chr9	107266629	-0.4508	0.476	0.345	1	OR13F1	89.39
cg22052229	chr15	66060226	-0.2823	0.2981	0.345	1	DENND4A	89.34
cg16329778	chrX	9674958	0.3557	0.3756	0.345	1	TBL1X	89.35
cg17798347	chr1	32671093	0.03428	0.0362	0.345	1	IQCC	1.77
cg09331875	chr9	108051843	-0.2378	0.2511	0.345	1	SLC44A1	91
cg01527023	chr16	188138	-0.5158	0.5446	0.345	1	C16orf35	3.82
cg04018622	chr12	3602291	-0.2768	0.2923	0.345	1	PRMT8	5.69
cg04857808	chr1	150240009	0.1813	0.1914	0.345	1	APH1A	90.61
cg07264607	chr7	29528836	-0.6366	0.6723	0.345	1	CHN2	31.22
cg11229005	chr5	123798025	-0.3375	0.3564	0.345	1		87.09
cg03803858	chr18	61089612	-0.08582	0.09063	0.345	1	VPS4B	1.36
cg27540367	chr19	41848134	0.3603	0.3805	0.345	1	TGFB1	18.24
cg24356626	chr15	30339053	-0.3405	0.3596	0.345	1		91.37
cg16092346	chr4	1363885	-1.675	1.769	0.345	1	KIAA1530	84.96
cg09806617	chr6	105130387	0.1424	0.1504	0.345	1		94.65
cg01321208	chr10	93182898	-0.2896	0.3058	0.345	1	HECTD2	89.33
cg13616097	chr22	46372744	-0.1759	0.1857	0.345	1	WNT7B	2.61
cg01396674	chr19	53630600	-0.3008	0.3176	0.345	1	ZNF415	76.33
cg24670077	chr9	75548186	-0.1367	0.1444	0.345	1	ALDH1A1	94.79
cg05709458	chr11	74948173	0.2603	0.2749	0.345	1		81.71
cg11748186	chr7	5229808	-1.107	1.169	0.345	1	WIPI2	2.39
cg06485245	chr14	94947071	-0.2639	0.2786	0.345	1		89.96
cg22510637	chr8	23147025	0.1443	0.1524	0.345	1	R3HCC1	94.36
cg18753086	chr3	72739962	0.1274	0.1346	0.345	1		93.41
cg13044506	chr20	34710290	-0.1983	0.2094	0.345	1	EPB41L1	91.85
cg01487368	chr12	10180687	0.7398	0.7812	0.345	1	LOC102724020	45.67
cg03139053	chr2	200320455	-0.2038	0.2152	0.345	1	SATB2	5.02
cg16370612	chr5	149670825	-0.2306	0.2435	0.345	1	CAMK2A	88.99
cg12944551	chr2	191839759	-0.1867	0.1971	0.345	1	STAT1	93.75
cg03865512	chr6	64308590	-0.1017	0.1074	0.345	1		3.86
cg25562447	chr19	4669778	0.1058	0.1117	0.345	1	C19orf10	4.45
cg03425475	chr9	140373845	0.1855	0.1959	0.345	1	PNPLA7	91.84
cg27333547	chr16	88106229	-0.2011	0.2124	0.345	1	BANP	91.35
cg00148881	chr1	45205414	-0.06322	0.06677	0.345	1	KIF2C	1.56
cg07701707	chr12	111300341	-0.3353	0.3541	0.345	1	CCDC63	54.57
cg13434278	chr19	1941928	-0.1199	0.1266	0.345	1	CSNK1G2	4.15
cg23816928	chr3	150264597	0.03109	0.03283	0.345	1	SERP1	1.67
cg11308227	chr17	79202435	0.6199	0.6547	0.345	1	ENTHD2	44.62
cg03846881	chr15	32934836	0.5491	0.5799	0.345	1	SCG5	70.03
cg11804721	chr1	153752529	0.2956	0.3122	0.345	1	SLC27A3	83.3
cg05033560	chr5	172173145	-0.1487	0.157	0.345	1		94
cg02871059	chr7	7606601	0.1207	0.1275	0.345	1	MIOS	3.84
cg21243351	chr12	66148476	0.283	0.2988	0.345	1		90.42
cg17016266	chr2	232261238	0.7939	0.8384	0.345	1	B3GNT7	66.87
cg27444913	chr1	230244525	0.1712	0.1808	0.345	1	GALNT2	92.96
cg08240078	chr18	54328362	0.1361	0.1438	0.345	1	WDR7	94.46
cg18399629	chr2	32946576	-0.4413	0.466	0.345	1	TTC27	86.64
cg12066501	chr6	47441854	0.6049	0.6388	0.345	1		91.81
cg20340190	chr17	27950413	0.3217	0.3397	0.345	1		45.08
cg14417948	chr6	39068347	-0.08243	0.08706	0.345	1		2.49
cg00877894	chr20	58010225	-0.3893	0.4111	0.345	1		72.4
cg07175236	chr11	65778965	0.368	0.3887	0.345	1	CST6	83.91
cg01036958	chr1	170502945	-0.4459	0.4709	0.345	1	LOC101928650	76.07
cg18486630	chr20	21283939	-0.3713	0.3921	0.345	1	XRN2	5.45
cg12638871	chr3	127842906	0.09849	0.104	0.345	1	RUVBL1	3.61
cg07778935	chr12	34076444	-0.7357	0.777	0.345	1		74.52
cg10351740	chr7	38470121	-0.2859	0.302	0.345	1	AMPH	90.51
cg17078864	chr1	18024197	-0.9875	1.043	0.345	1	ARHGEF10L	20.29
cg15247793	chr3	50297552	-0.02905	0.03068	0.345	1		1.62
cg09186359	chr2	39621862	-0.2922	0.3086	0.345	1	MAP4K3	86.67
cg11598178	chr4	8602619	-0.3015	0.3185	0.345	1	CPZ	85.4
cg13459387	chr20	56964416	-0.09203	0.0972	0.345	1	VAPB	1.96
cg01082299	chr6	31431969	-0.4405	0.4652	0.345	1	HCP5	63.8
cg05137159	chr1	144534187	0.6737	0.7115	0.345	1		44.29
cg03870856	chr12	58138780	-0.3636	0.384	0.345	1	TSPAN31	3.54
cg09181720	chr3	184119169	0.6305	0.666	0.345	1		87.96
cg08765811	chr15	77956125	-0.2721	0.2874	0.345	1		79.75
cg19851810	chr1	23072310	0.2939	0.3104	0.345	1	EPHB2	92.37
cg00428624	chr17	1613842	-0.09379	0.09905	0.345	1	TLCD2	4.48
cg27409251	chr7	75223159	0.2159	0.228	0.345	1	HIP1	85.43
cg00997720	chr19	39616233	0.1292	0.1365	0.345	1	PAK4	4.45
cg23126094	chr10	3235857	0.7332	0.7744	0.345	1		92.59
cg07678643	chr1	35325113	-0.09827	0.1038	0.345	1	C1orf212	3.61
cg01654778	chr20	2871510	0.3022	0.3191	0.345	1	PTPRA	72.13
ch.17.74596917R	chr17	77085322	-0.1088	0.1149	0.345	1		5.53
cg18855356	chr1	16957483	0.2827	0.2986	0.345	1	CROCCL1	92.8
cg04860285	chr3	126647978	0.2615	0.2761	0.345	1	CHCHD6	83.5
cg17416738	chr22	40322358	-0.6177	0.6524	0.345	1	GRAP2	80.92
cg05507497	chr19	46296285	0.06424	0.06785	0.345	1	DMWD	2.47
cg24635109	chr6	154640892	0.2769	0.2924	0.345	1	IPCEF1	91.92
cg00987699	chr7	5229947	-0.6088	0.643	0.345	1	WIPI2	14.6
cg23502253	chr10	80809181	0.4049	0.4276	0.345	1	LOC283050	82.21
cg22792988	chr5	76376904	-0.2143	0.2263	0.345	1	SNORA47	92
cg08795360	chr21	41033440	0.2129	0.2248	0.345	1	B3GALT5	91.53
cg05055108	chr7	54642796	-0.1786	0.1887	0.345	1		92.36
cg03374013	chr3	27396683	0.2853	0.3013	0.345	1	NEK10	83.26
cg22897779	chr3	23959074	-0.08111	0.08567	0.345	1	RPL15	2.78
cg10807431	chr4	6612878	0.187	0.1975	0.345	1	MAN2B2	94.15
cg08034613	chr16	70411455	-0.2871	0.3033	0.345	1		90.73
cg24109536	chr3	43232449	-0.1159	0.1224	0.345	1		95.43
cg06610036	chr4	176733923	-1.191	1.257	0.345	1	GPM6A	41.69
cg11199182	chr15	33220732	0.6722	0.71	0.345	1	FMN1	93.89
cg05739347	chr10	121028247	0.5256	0.5551	0.345	1	GRK5	71.79
cg16856453	chr20	43726431	0.3516	0.3713	0.345	1	KCNS1	30.52
cg16079802	chr6	143857657	-0.3109	0.3283	0.345	1		6.29
cg24122922	chr20	24449392	-0.6317	0.6673	0.345	1	TMEM90B	58.5
cg01788932	chr14	104393771	-0.3502	0.3699	0.345	1	TDRD9	82.94
cg08583542	chr16	12888821	-0.1904	0.2011	0.345	1	CPPED1	93.35
cg26781166	chr4	188097774	0.1528	0.1614	0.345	1		94.26
cg13253591	chr12	111164651	-0.1619	0.171	0.345	1	PPP1CC	93.77
cg03132134	chr8	131577301	0.2908	0.3072	0.345	1		83.17
cg11968804	chr1	212688447	-0.5111	0.5398	0.345	1		7.09
cg18196453	chr6	125334555	0.5791	0.6117	0.345	1	RNF217	64.21
cg00651286	chr22	29196494	-0.3317	0.3504	0.345	1	XBP1	4.27
cg24363374	chr3	183959853	0.6958	0.735	0.345	1	VWA5B2	76.16
cg10248218	chr18	13610632	-0.257	0.2715	0.345	1	MIR4526	86.98
cg16435459	chr17	1366970	0.3589	0.3791	0.345	1		51.24
cg07569939	chr14	76011229	0.05238	0.05532	0.345	1	BATF	97.62
cg22238143	chr10	11593710	-0.131	0.1383	0.345	1	USP6NL	94.64
cg13387455	chr7	6611301	0.2976	0.3143	0.345	1		82.95
cg00192533	chr15	27017906	-0.1328	0.1403	0.345	1	GABRB3	5.1
cg03147210	chr1	151882284	-0.08254	0.08719	0.345	1	THEM4	3.41
cg24187019	chr1	40496648	0.3018	0.3188	0.345	1		89.56
cg11119301	chr12	91666402	0.5893	0.6225	0.345	1		92.64
cg04563325	chr1	15652736	0.2808	0.2966	0.345	1	FHAD1	85.89
cg14822525	chr11	59579648	0.4299	0.4541	0.345	1	MRPL16	82.46
cg11362074	chr19	2706834	0.3836	0.4052	0.345	1		59.3
cg10897169	chr20	49485523	0.2459	0.2598	0.345	1	BCAS4	89.57
cg26886978	chr1	20126779	-0.5195	0.5488	0.345	1	TMCO4	3.92
cg08944318	chr10	15139147	0.08287	0.08754	0.345	1	RPP38	1.08
cg17998530	chr22	35388865	0.2795	0.2953	0.345	1		49.76
cg00226754	chr12	124068984	-0.06349	0.06706	0.345	1	TMED2	2.63
cg02162202	chr13	101240654	-0.04847	0.0512	0.345	1		2.03
cg04680393	chr6	168686460	0.4243	0.4482	0.345	1		90.02
cg02179351	chr7	46009226	0.2981	0.3149	0.345	1		84.24
cg04222924	chr3	115424903	-0.5005	0.5287	0.345	1	GAP43	85.9
cg16600996	chr22	29699230	0.3701	0.3909	0.345	1		38.76
cg15054954	chr10	111966886	0.5869	0.6199	0.345	1	MXI1	51.75
cg17582546	chrX	49592789	-0.443	0.4679	0.345	1	PAGE4	90.52
cg01073521	chr21	37451803	-0.945	0.9983	0.345	1	LOC100133286	82.01
cg03642425	chr3	122746419	0.06398	0.06759	0.345	1	SEMA5B	1.49
cg02792521	chr19	1434903	0.1397	0.1476	0.345	1	DAZAP1	94.18
cg24576548	chr15	40882070	-0.09686	0.1023	0.345	1		3.41
cg22315922	chr6	56622531	0.5933	0.6268	0.345	1	DST	80.72
cg20327324	chr4	24590014	-0.284	0.3	0.345	1		91.01
cg10734218	chr7	62514673	-0.7426	0.7844	0.345	1		54.81
cg19622569	chr4	1368560	0.4998	0.528	0.345	1	KIAA1530	89.42
cg17023770	chr5	140624874	0.3606	0.3809	0.345	1	PCDHB15	15.36
cg11396951	chr1	39492095	0.1162	0.1228	0.345	1	NDUFS5	3.76
cg17066594	chr11	67764654	-2.021	2.135	0.345	1	UNC93B1	43.74
cg12750378	chr2	88991122	0.1318	0.1392	0.345	1	RPIA	3.86
cg14508890	chr3	5020742	-0.4914	0.5191	0.345	1	BHLHE40	2.91
cg18338391	chr6	111303184	-0.3914	0.4134	0.345	1	RPF2	3.66
cg00209623	chr3	193851106	0.3154	0.3332	0.345	1		87.9
cg22730994	chr16	66596898	0.2841	0.3001	0.345	1	CKLF	88.38
cg20677901	chr1	3568210	-0.2479	0.2619	0.345	1	TP73	3
cg10065517	chr20	55403490	0.1966	0.2077	0.345	1		91.4
cg23664775	chr3	140660432	0.1074	0.1135	0.345	1	SLC25A36	3.69
cg19904058	chr10	135279010	-0.8638	0.9125	0.345	1	LOC619207	18.65
cg19679543	chr1	56394286	-0.2846	0.3006	0.345	1		90.63
cg15669528	chr11	4208905	-0.3875	0.4094	0.345	1		2.8
cg24687617	chr2	85839179	-0.2803	0.2961	0.345	1	USP39	3.17
cg18772838	chr3	155100309	-0.3279	0.3464	0.345	1		78.92
cg06463589	chr16	56659652	-0.06334	0.06691	0.345	1	MT1E	2.13
cg04873637	chr2	145231644	-0.1852	0.1957	0.345	1	ZEB2	93.72
cg04133097	chr20	2082443	-0.06031	0.06371	0.345	1	STK35	2.49
cg05674944	chr1	26372290	-0.1333	0.1408	0.345	1	SLC30A2	6.07
cg16094352	chr14	24642317	0.4042	0.427	0.345	1	REC8	58.03
cg12626043	chr8	145914452	-0.6768	0.715	0.345	1		66.06
cg07383941	chr1	28904082	0.297	0.3138	0.345	1	TRNAU1AP	88.79
cg12864094	chr16	30772752	-0.03318	0.03506	0.345	1	C16orf93	0.85
cg07664183	chr9	19103231	-0.6279	0.6634	0.345	1	HAUS6	13.89
cg02941397	chr18	33010718	0.3469	0.3665	0.345	1		21.8
cg18275589	chr5	39427599	-0.439	0.4638	0.345	1		93.23
cg00964848	chr6	73976940	0.6385	0.6745	0.345	1		86.04
cg00554993	chr14	23588616	0.7249	0.7658	0.345	1	CEBPE	30.97
cg08946615	chr6	86388512	-0.07414	0.07832	0.345	1	SNORD50B	3.19
cg19695710	chr15	25295813	0.7714	0.815	0.345	1	SNORD116-1	77.39
cg22231606	chr22	20979784	0.3387	0.3578	0.345	1		51.62
cg23167218	chr5	138609385	-0.2848	0.3009	0.345	1	MATR3	2.77
cg26624914	chr9	33448382	0.4351	0.4597	0.345	1	SUGT1P1	74.97
cg01875648	chr2	128173222	0.2127	0.2247	0.345	1		91
cg16431965	chr1	117446686	-0.2443	0.2581	0.345	1		89.71
cg11328838	chr3	171495665	0.4414	0.4664	0.345	1	PLD1	44.97
cg10222925	chr8	88885186	-0.2092	0.221	0.345	1	DCAF4L2	91.51
cg08680528	chr8	98083371	-0.1616	0.1708	0.345	1	PGCP	94.25
cg09891106	chr20	33292075	0.09077	0.09589	0.345	1	TP53INP2	3.49
cg11166466	chr11	125932389	-0.03913	0.04134	0.345	1	CDON	2.34
cg04878851	chr17	76778451	-0.2624	0.2773	0.345	1	CYTH1	8.49
cg25976563	chr3	179169592	-0.07569	0.07997	0.345	1	GNB4	3.05
cg12072560	chr18	12254173	-0.3349	0.3538	0.345	1	CIDEA	1.78
cg20052509	chr2	242758129	0.1497	0.1582	0.345	1	NEU4	93.08
cg23360154	chr1	160736936	0.6537	0.6906	0.345	1		36.08
ch.1.59074111F	chr1	59301523	-0.2363	0.2497	0.345	1		6.54
cg25336463	chr9	139933126	-0.2164	0.2286	0.345	1		90.35
cg25335258	chr8	60537981	0.4273	0.4514	0.345	1		92.99
cg01172728	chr7	102918709	-0.2119	0.2239	0.345	1	DPY19L2P2	92.2
cg04802801	chr6	30034711	-0.1276	0.1348	0.345	1	PPP1R11	7.56
cg12274657	chr1	101588540	0.4397	0.4646	0.345	1		17.16
cg11544420	chr15	99409957	0.4453	0.4704	0.345	1	IGF1R	61.79
cg21899887	chr5	131646326	-0.3128	0.3305	0.345	1	SLC22A4	81.95
cg19616339	chr2	69164114	-0.3629	0.3834	0.345	1		71.56
cg05457417	chr10	93518662	0.612	0.6466	0.345	1		43.91
cg12838839	chr4	16473309	-0.2483	0.2623	0.345	1		92.29
cg10817951	chr14	21272204	-0.2539	0.2682	0.345	1	RNASE1	92.14
cg02968508	chr3	9956698	0.3516	0.3714	0.345	1	IL17RE	78.99
cg03428581	chr4	1340937	-0.0515	0.05441	0.345	1	KIAA1530	2.26
cg27310219	chr7	81240445	-0.8624	0.9112	0.345	1		78.91
cg13682704	chr9	131549543	-0.06944	0.07337	0.345	1	TBC1D13	3.19
cg06940716	chr18	51674100	-0.2683	0.2834	0.345	1		91.65
cg19807520	chr5	178049773	-0.1836	0.194	0.345	1	CLK4	92.54
cg15927455	chr10	99627500	0.2496	0.2637	0.345	1	CRTAC1	88.37
cg22860409	chr12	105949395	-0.1756	0.1855	0.345	1		93.54
cg24425422	chr15	47719600	0.2121	0.2241	0.345	1	SEMA6D	91.59
cg11774018	chr10	118469489	-0.1202	0.127	0.345	1	HSPA12A	94.97
cg09200260	chr21	36577539	-0.08955	0.09462	0.345	1		3.41
cg06473578	chr13	47130714	0.3992	0.4217	0.345	1	LRCH1	75.2
cg26027576	chr8	27441373	-0.5047	0.5332	0.345	1		48.72
cg13284007	chr3	53381865	-0.3089	0.3264	0.345	1	DCP1A	13.23
cg20062762	chr14	74207053	-0.4959	0.5239	0.345	1	ELMSAN1	91.43
cg20338397	chr7	155916316	0.4738	0.5006	0.345	1		97.19
cg27072893	chr17	6376784	0.313	0.3307	0.345	1	PITPNM3	31.47
cg18767088	chr21	30670919	-0.1192	0.1259	0.345	1	BACH1	3.61
cg26951293	chr7	27904646	-0.2351	0.2484	0.345	1	JAZF1	89.22
cg18659676	chr14	71779532	0.1619	0.171	0.345	1		94.34
cg05063895	chr16	2073518	0.2628	0.2777	0.345	1		17.01
cg14081465	chr9	119722239	-0.473	0.4997	0.345	1	ASTN2	4.09
cg17185180	chr4	73887830	0.5487	0.5798	0.345	1		86.71
cg04441857	chr10	14701815	-0.2813	0.2972	0.345	1	FAM107B	9.21
cg12556325	chr7	150026731	-0.3875	0.4095	0.345	1	C7orf29	86.31
cg10938788	chr11	94138452	-0.3168	0.3347	0.345	1		89.44
cg22213391	chr1	200860537	-0.0515	0.05441	0.345	1	C1orf106	1.97
cg15411927	chr1	9869122	-0.2388	0.2523	0.345	1	CLSTN1	92.8
cg22803095	chr5	12575112	0.17	0.1796	0.345	1	LINC01194	93.93
cg15701123	chr2	384016	-0.5013	0.5296	0.345	1		82.38
cg22699768	chr1	234852797	-0.1969	0.208	0.345	1		93.92
cg18029817	chr7	30233626	-0.1708	0.1804	0.345	1		93.41
cg11339341	chr5	87969330	-0.1503	0.1588	0.345	1	LOC645323	4.11
cg16263634	chr11	65153960	-0.02853	0.03014	0.345	1	FRMD8	1.83
cg05048151	chr10	43474343	0.2519	0.2662	0.345	1		79.14
cg18538297	chr19	58892579	-0.226	0.2388	0.345	1	ZNF837	3.09
cg00319798	chr2	217400374	0.4626	0.4888	0.345	1		19.12
cg12776555	chr1	28655348	-0.1045	0.1104	0.345	1	MED18	2.93
cg17752901	chr20	42101035	0.4467	0.472	0.345	1		44.12
cg26535164	chr8	26231653	-0.5826	0.6155	0.345	1		11.83
cg08902137	chr12	91755935	-0.5704	0.6027	0.345	1		73.91
cg07326490	chr6	151713358	-0.3772	0.3986	0.345	1	ZBTB2	6.29
cg13543544	chr1	193030225	0.6823	0.7209	0.345	1	UCHL5	56.01
cg12842409	chr17	73738809	-0.6752	0.7134	0.345	1	ITGB4	93.89
cg02072975	chr1	45249541	0.3166	0.3345	0.345	1	BEST4	74.96
cg24495528	chr10	112402748	0.4493	0.4748	0.345	1	RBM20	46.37
cg22109643	chr20	60635633	-0.1335	0.141	0.345	1	TAF4	94.39
cg23420791	chr11	65326993	0.3812	0.4028	0.345	1	LTBP3	92.33
cg10362426	chr1	54518856	-0.07597	0.08028	0.345	1	TMEM59	2.8
cg16595288	chr10	43698931	-0.485	0.5124	0.345	1	RASGEF1A	47.39
cg26360755	chr19	51539314	-0.6322	0.668	0.345	1	KLK12	73.01
cg11146114	chr12	4671731	-0.3904	0.4125	0.345	1		87.15
cg12303261	chr2	103353026	-0.108	0.1141	0.345	1	MFSD9	3.47
cg20547275	chr13	37602543	-0.4708	0.4974	0.345	1	SUPT20H	91.04
cg11023721	chr18	46477970	-0.2799	0.2957	0.345	1	SMAD7	2.91
cg13128440	chr5	173336131	-0.543	0.5738	0.345	1	CPEB4	57.92
cg17591198	chr16	66923051	-0.1209	0.1277	0.345	1	PDP2	94.63
cg02756845	chr22	51038542	0.4018	0.4245	0.345	1	MAPK8IP2	24.54
cg05619425	chr5	132299548	-0.3012	0.3182	0.345	1	AFF4	6
cg26541920	chr5	524127	-0.1348	0.1424	0.345	1	SLC9A3	3.12
cg00171464	chr5	127270154	-0.2226	0.2352	0.345	1		92.13
cg04926431	chr21	46798617	-0.4578	0.4837	0.345	1		48.29
cg09624130	chr2	236961143	0.2207	0.2332	0.345	1	AGAP1	91.59
cg17331554	chr14	105167820	0.1898	0.2006	0.345	1	INF2	93.87
cg08959039	chr13	111062266	-0.8595	0.9082	0.345	1	COL4A2	47.97
cg24896972	chr9	34328752	-0.3023	0.3194	0.345	1	NUDT2	2.72
cg04406800	chr6	149911999	0.1005	0.1062	0.345	1	C6orf72	95.46
cg08221208	chr17	3705107	-0.4504	0.4759	0.345	1	ITGAE	77.51
cg19459467	chr21	32902868	0.3156	0.3334	0.345	1	TIAM1	80.89
cg10709062	chr17	76222194	-0.2746	0.2901	0.345	1	EPR1	86.71
cg10831684	chr11	66807539	0.07122	0.07526	0.345	1	SYT12	97.64
cg03698980	chr4	153457736	-0.2501	0.2643	0.345	1		2.83
cg07113600	chr13	74708194	-0.08637	0.09127	0.345	1	KLF12	3.45
cg21479519	chr19	1419464	0.2267	0.2396	0.345	1	DAZAP1	83.3
cg14843496	chr2	165698108	0.1304	0.1378	0.345	1	COBLL1	3.95
cg14556018	chr1	205595245	0.2774	0.2931	0.345	1	ELK4	79.21
cg14113569	chr8	124657935	-0.353	0.3731	0.345	1	KLHL38	63.12
cg27633342	chr15	52588279	0.6147	0.6496	0.345	1	MYO5C	48.37
cg10468236	chr16	11145493	0.3357	0.3548	0.345	1	CLEC16A	81.33
cg09744788	chr19	4122081	0.2434	0.2572	0.345	1	MAP2K2	90.49
cg12503521	chr6	3055996	-0.5423	0.573	0.345	1		11.07
cg26896093	chr7	24295935	0.2062	0.2179	0.345	1		87.21
cg23642827	chr10	98751284	1.041	1.1	0.345	1		93.29
cg11578305	chr13	79942907	-0.2331	0.2463	0.345	1	RBM26	93.99
cg02526930	chr9	128165301	0.7587	0.8018	0.345	1		89.24
cg25832175	chr10	14614385	0.3546	0.3747	0.345	1	FAM107B	17.61
cg19324118	chr7	105279494	-0.1788	0.189	0.345	1	ATXN7L1	93.39
cg06250904	chr12	107351181	-0.3801	0.4017	0.345	1	C12orf23	2.71
cg03281194	chr1	2776972	0.2429	0.2567	0.345	1		89.69
cg24290652	chr12	48164690	-0.2258	0.2386	0.345	1		92.58
cg02308079	chr16	67918686	0.2054	0.217	0.345	1	NRN1L	88.49
cg00588262	chr19	42348588	0.3791	0.4006	0.345	1	LYPD4	94.49
cg23816080	chr1	46691930	0.2089	0.2208	0.345	1		89.78
cg10718922	chr2	201754023	-0.09536	0.1008	0.345	1	PPIL3	4.23
cg07230666	chr12	122846061	0.2015	0.2129	0.345	1	CLIP1	92.47
cg11694490	chr12	21927823	-0.1303	0.1377	0.345	1	KCNJ8	5.25
cg06038028	chr22	32077103	0.1887	0.1994	0.345	1		90.71
cg10230591	chr13	44818496	-0.5758	0.6085	0.345	1		76.72
cg20914464	chr18	31803674	-0.3189	0.337	0.345	1	NOL4	3.76
cg16214148	chr10	53976700	0.4478	0.4733	0.345	1	PRKG1	10.37
cg24367957	chr1	161931993	0.3385	0.3578	0.345	1		92.49
cg15870752	chr6	138303645	-0.5415	0.5722	0.345	1		72.47
cg23469522	chr11	75087579	0.2318	0.2449	0.345	1		82.09
cg18348654	chr18	19476864	0.4503	0.4759	0.345	1		65.28
cg23708296	chr16	86601510	-0.4607	0.4869	0.345	1	FOXC2	4.9
cg11498730	chr7	140295783	-0.2156	0.2278	0.345	1	DENND2A	86.98
cg16080781	chr12	45445061	-0.1593	0.1684	0.345	1	DBX2	6.62
cg16288248	chr7	87230087	-0.06248	0.06602	0.345	1	ABCB1	2.46
cg01128850	chr11	118397867	-0.1685	0.1781	0.345	1	TTC36	93.52
cg02902442	chr1	165894087	-0.07947	0.08398	0.345	1		2.61
cg13351208	chr17	7142934	-0.1173	0.124	0.345	1	PHF23	3.16
cg19868364	chr14	104734368	0.9918	1.048	0.345	1		50.68
cg27360685	chr5	50683847	-0.343	0.3625	0.345	1	ISL1	7.75
cg06209491	chr1	40138402	-0.5532	0.5846	0.345	1	NT5C1A	20.79
cg07547878	chr12	45168564	-0.1595	0.1685	0.345	1	NELL2	94.78
cg10939981	chr1	43312095	-0.4159	0.4395	0.345	1	ZNF691	2.68
cg14607632	chr5	59326407	-0.1334	0.141	0.345	1	PDE4D	94.65
cg14356362	chr9	137693277	0.2447	0.2586	0.345	1	COL5A1	86.19
cg01829264	chr12	48190942	0.224	0.2367	0.345	1	HDAC7	86.42
cg19680631	chr6	170478454	0.6847	0.7236	0.345	1		76.1
cg07315018	chr7	130131916	1.68	1.775	0.345	1	MEST	55.38
cg23413666	chr8	22266714	0.604	0.6383	0.345	1	SLC39A14	91.84
cg22992497	chr19	22891847	-0.9388	0.9922	0.345	1		45.19
cg05619712	chr2	208994720	0.1456	0.1539	0.345	1	CRYGC	93.97
cg06122000	chr6	83775663	-0.4775	0.5046	0.345	1	UBE2CBP	5.44
cg11047257	chr16	86079139	-0.4215	0.4454	0.345	1		41.35
cg09460766	chr14	103046663	0.2735	0.289	0.345	1		86.31
cg12065531	chr6	33176293	0.3077	0.3252	0.345	1	RING1	2.02
cg05476934	chr7	133859100	0.4936	0.5216	0.345	1	LRGUK	65.24
cg13377839	chr2	121108738	0.2246	0.2373	0.345	1	INHBB	89.07
cg08649568	chr17	40687943	-0.1174	0.1241	0.345	1	NAGLU	3.78
cg05254683	chr13	91814527	0.268	0.2832	0.345	1	LINC00379	85.58
cg15257376	chr3	141121677	-0.3395	0.3588	0.345	1	ZBTB38	5.89
cg21706021	chr18	46072332	-0.3586	0.379	0.345	1	CTIF	19.39
cg19653345	chr22	44577222	-0.4546	0.4805	0.345	1	PARVG	3.6
cg03257107	chr10	97514275	0.1188	0.1256	0.345	1	ENTPD1	95.34
cg10093679	chr11	65482056	0.2024	0.214	0.345	1	KAT5	91.15
cg02683314	chr19	4182606	-0.2672	0.2824	0.345	1	SIRT6	13.04
cg04532707	chr8	145637525	0.2833	0.2994	0.345	1		86.68
cg20477849	chr12	56453585	0.3449	0.3645	0.345	1		87.8
cg03575041	chr19	54851571	-0.5848	0.618	0.345	1	LILRA4	82.58
cg16555964	chr19	55833620	-0.9251	0.9777	0.345	1	TMEM150B	36.29
cg18980373	chr15	67145803	-0.1508	0.1594	0.345	1		4.92
cg03151062	chr8	140573931	0.1896	0.2004	0.345	1		91.76
cg03373781	chr20	30582113	0.463	0.4893	0.345	1	XKR7	71.67
cg17249529	chr9	95498022	0.4127	0.4361	0.345	1	BICD2	72.03
cg02628451	chr2	113840909	0.4344	0.4591	0.345	1		23.84
cg16886835	chr7	30503544	0.4738	0.5008	0.345	1	NOD1	38.62
cg07664312	chr12	18433550	-0.174	0.1839	0.345	1	PIK3C2G	92.58
cg19641184	chr16	28969723	-0.3995	0.4222	0.345	1	MIR4517	51.58
cg02661829	chr11	63802404	0.484	0.5116	0.345	1	MACROD1	68.4
cg25715665	chr4	169967093	-0.1389	0.1468	0.345	1		95.04
cg12762089	chr11	134395000	0.2443	0.2582	0.345	1		84.78
cg26618505	chr7	141738233	0.2343	0.2477	0.345	1	MGAM	88
cg19911801	chr1	2435632	0.5948	0.6286	0.345	1	PLCH2	50.73
cg24687358	chr1	211756426	-0.4506	0.4763	0.345	1		93.63
cg17263974	chr15	102030215	-0.4462	0.4716	0.345	1	PCSK6	9.29
cg07420465	chr1	115277091	-0.1281	0.1354	0.345	1	CSDE1	94.77
cg03839717	chr6	167507762	-0.1431	0.1512	0.345	1		5.93
cg01288184	chr18	20811408	-0.107	0.1131	0.345	1	CABLES1	3.58
cg04749549	chr19	17459798	0.7838	0.8285	0.345	1		29.48
cg10542509	chr16	57689871	0.289	0.3055	0.345	1	ADGRG1	85.09
cg18877616	chr18	70417751	0.2326	0.2458	0.345	1	NETO1	85.18
cg23745570	chr5	167718993	-0.4018	0.4247	0.345	1	WWC1	3.62
cg19235026	chr3	191047812	0.09085	0.09602	0.345	1	CCDC50	3.27
cg00628382	chr3	176820549	-0.3137	0.3316	0.345	1	TBL1XR1	74.68
cg20395108	chr4	173679958	0.3962	0.4188	0.345	1	GALNTL6	64.48
cg12823329	chr14	101496029	0.1742	0.1841	0.345	1	MIR494	93.47
cg20433356	chr5	159547399	0.3293	0.3481	0.345	1	PWWP2A	88.7
cg04929865	chrX	152760078	0.3502	0.3701	0.345	1	BGN	83.79
cg02985445	chr7	97908505	0.3745	0.3959	0.345	1		75.01
cg12554413	chr8	116207571	-0.5841	0.6174	0.345	1		88.13
cg09500975	chr15	30202604	-0.1389	0.1468	0.345	1	TJP1	94.44
cg08658983	chr6	154367056	0.4569	0.4829	0.345	1	OPRM1	83.81
cg00429044	chr10	12187241	0.2261	0.239	0.345	1	SEC61A2	92.5
cg11929643	chr3	48700391	0.08672	0.09166	0.345	1	CELSR3	1.75
cg05251389	chr22	43525330	-0.6904	0.7297	0.345	1	BIK	51.19
cg07950084	chr19	5456261	0.3201	0.3383	0.345	1	ZNRF4	81.1
cg09123444	chr19	51307950	-0.4201	0.444	0.345	1	C19orf48	3.28
cg19950888	chr15	79102722	-0.1768	0.1869	0.345	1	ADAMTS7	4.61
cg16551765	chr3	111758397	0.5971	0.6311	0.345	1	TMPRSS7	90.35
cg21915377	chr3	112738642	-0.2742	0.2899	0.345	1	C3orf17	5.3
cg11271605	chr7	87936282	-0.1319	0.1394	0.345	1	STEAP4	5.76
cg00257786	chr1	173991688	-0.02709	0.02863	0.345	1		1.48
cg01820093	chr3	55202157	0.2334	0.2467	0.345	1		88.55
cg24772757	chr11	746789	-0.3157	0.3337	0.345	1	TALDO1	2.97
cg09786098	chr16	3016378	1.073	1.135	0.345	1	KREMEN2	76.67
cg08324397	chr22	50204444	-0.595	0.6289	0.345	1	BRD1	85.48
cg25472918	chr11	101630883	-0.2979	0.3149	0.345	1		88.6
cg21455926	chr15	84763526	-0.4855	0.5131	0.345	1	EFTUD1P1	58.24
cg06806495	chr11	73024069	0.6105	0.6453	0.345	1	ARHGEF17	93.18
cg10681877	chr9	94678096	2.481	2.623	0.345	1	ROR2	55.16
cg22352723	chr6	92103818	0.1853	0.1958	0.345	1		92.75
cg03860010	chr15	30242956	-0.2467	0.2607	0.345	1	TJP1	89.35
cg05896295	chr19	41812492	0.3756	0.397	0.345	1	HNRNPUL1	29.12
cg10950848	chr8	22550281	0.5537	0.5853	0.345	1	EGR3	27.09
cg05102288	chr16	30968551	0.1441	0.1523	0.345	1	SETD1A	3.26
cg22959260	chr15	40382862	0.172	0.1818	0.345	1	BMF	92.66
cg15711449	chr12	7249941	0.4767	0.5039	0.345	1	C1RL	83.24
cg24104099	chr3	10068264	-0.3816	0.4034	0.345	1	FANCD2	2.52
cg11822076	chr14	65528044	0.2091	0.2211	0.345	1	FNTB	89.29
cg23990781	chr21	35340617	0.2674	0.2827	0.345	1	LINC00649	89.7
cg03343128	chr1	247712140	-0.2647	0.2798	0.345	1	C1orf150	7.08
cg14786212	chr3	192947753	-0.2159	0.2282	0.345	1		91.89
cg24309625	chr16	30431080	-0.2229	0.2356	0.345	1		90.35
cg18841616	chr10	129893975	0.795	0.8404	0.345	1		42.44
cg09459280	chr16	46615086	-0.1038	0.1098	0.345	1	SHCBP1	95.58
cg02736255	chr18	77213901	0.4719	0.4988	0.345	1	NFATC1	74.34
cg17325558	chr9	129446278	-1.265	1.337	0.345	1	LMX1B	58.39
cg17098829	chr15	71056133	-0.07135	0.07542	0.345	1	UACA	2.76
cg25635591	chr17	57642417	0.3584	0.3788	0.345	1	DHX40	91.61
cg00695214	chr1	1415868	-0.7703	0.8143	0.345	1	ATAD3B	93.12
cg01268021	chr2	33342294	-0.1796	0.1898	0.345	1	LTBP1	92.96
cg18211729	chr18	55832105	0.2746	0.2903	0.345	1	NEDD4L	86.17
cg01085216	chr16	68877878	-0.07573	0.08005	0.345	1	TMCO7	2.69
cg17324869	chr8	141702916	0.743	0.7854	0.345	1	PTK2	90.23
cg16587010	chr3	58523130	0.5282	0.5584	0.345	1	ACOX2	59.23
cg08870183	chr5	138440656	-0.205	0.2167	0.345	1	SIL1	92.84
cg14319793	chr7	87181466	0.1809	0.1912	0.345	1	ABCB1	94.32
cg15993841	chr10	74057477	-0.1957	0.2069	0.345	1		2.8
cg08128690	chr9	75748226	0.5405	0.5714	0.345	1		27.07
cg25046033	chr8	75027367	-0.2119	0.224	0.345	1		87.08
cg20214464	chr1	169430464	0.1633	0.1726	0.345	1	CCDC181	94.01
cg06936438	chr2	95940051	0.246	0.26	0.345	1	PROM2	86.78
cg04290197	chr7	128118171	0.3477	0.3675	0.345	1	METTL2B	92.21
cg00794607	chr20	30143151	-0.2365	0.25	0.345	1	HM13	88.43
cg12491657	chr5	34661150	0.3905	0.4128	0.345	1	RAI14	75.95
cg27650180	chr21	46487458	-0.2847	0.301	0.345	1		85.34
cg26545917	chr2	58707072	0.2055	0.2172	0.345	1		92.1
cg03153539	chr12	131608625	0.1873	0.198	0.345	1	ADGRD1	92.46
cg07239018	chr16	15982379	-0.05943	0.06282	0.345	1	C16orf63	2.75
cg15031162	chr16	68349632	0.184	0.1945	0.345	1	PRMT7	93.77
cg21495963	chr1	68306507	-0.3611	0.3817	0.345	1	GNG12-AS1	81.33
cg21201157	chr11	55943804	-0.5616	0.5936	0.345	1	OR5J2	87.41
cg10530362	chr12	53895076	-0.06945	0.07342	0.345	1	TARBP2	2.77
cg18022728	chr7	44122477	-0.115	0.1215	0.345	1	POLM	4.52
cg25388301	chr11	62439134	-0.3008	0.3179	0.345	1	C11orf83	2.49
cg15642307	chr6	32061084	-0.3938	0.4163	0.345	1	TNXB	85
cg19498093	chr11	30608275	-0.2033	0.2149	0.345	1	MPPED2	3.5
cg03975235	chr22	38220611	0.3545	0.3748	0.345	1	GALR3	32.55
cg23818739	chr2	242312364	0.3101	0.3279	0.345	1	FARP2	86.32
cg24807697	chr15	88302011	-1.17	1.237	0.345	1		83.64
cg04070685	chr10	75534560	0.8001	0.8459	0.345	1	FUT11	44.52
cg00994601	chr6	31628797	-0.3989	0.4217	0.345	1	C6orf47	18.08
cg01546752	chr7	3126830	0.3158	0.3338	0.345	1		79.66
cg14567163	chr15	64791071	0.4338	0.4585	0.345	1	ZNF609	89.45
cg26728851	chr11	76430375	0.4901	0.5181	0.345	1	GUCY2E	93.96
cg24123634	chr10	52008360	-0.4201	0.4441	0.345	1	ASAH2	92.27
cg06079273	chr8	97247865	-0.05995	0.06338	0.345	1	UQCRB	2.45
cg14046043	chr2	233561679	0.3183	0.3365	0.345	1	GIGYF2	36.63
cg22375763	chr19	4540003	0.4328	0.4575	0.345	1	LRG1	43.03
cg17836675	chr21	43518131	0.3394	0.3588	0.345	1	UMODL1	20.48
cg15591276	chr7	1265851	0.891	0.942	0.345	1		29.82
cg15897209	chr11	114151397	0.5778	0.6109	0.345	1		22.8
cg00115101	chr1	36689877	0.02963	0.03132	0.345	1	THRAP3	1.51
cg18125814	chr11	49455214	-0.2455	0.2595	0.345	1		91.62
cg00619628	chr6	151258451	0.4696	0.4965	0.345	1	MTHFD1L	68.25
cg14185777	chr12	109554207	0.454	0.48	0.345	1		58.38
cg22143289	chr19	30019898	-0.345	0.3647	0.345	1	VSTM2B	6.77
cg13550238	chr11	32352792	-0.2843	0.3006	0.345	1		87.76
cg21235373	chr5	37371915	0.5631	0.5954	0.345	1	NUP155	45.71
cg05944174	chr7	157368901	-0.336	0.3552	0.345	1	PTPRN2	84.88
cg26276341	chr1	177320007	0.2481	0.2623	0.345	1	LOC102724661	89.04
cg06061876	chr18	51746758	-0.3512	0.3713	0.345	1	MBD2	88.49
cg12861974	chrX	105855157	-0.2979	0.315	0.345	1	CXorf57	22.45
cg02253612	chr7	73132495	-0.07678	0.08117	0.345	1	STX1A	2.37
cg12442369	chr19	12167216	-0.4036	0.4267	0.345	1	ZNF878	70.5
cg24039816	chr19	51220098	0.2039	0.2156	0.345	1	SHANK1	91.17
cg25940517	chr12	113645509	-0.4099	0.4333	0.345	1	IQCD	4.59
cg10383447	chr16	58535093	-0.02421	0.0256	0.345	1	NDRG4	1.34
cg19832723	chr22	30129918	0.7073	0.7477	0.345	1	ZMAT5	64.39
cg13049338	chr15	43499590	0.3023	0.3196	0.345	1	EPB42	84.92
cg06283076	chr3	9077418	-0.1663	0.1758	0.345	1	SRGAP3	3.99
cg05900080	chr22	48494607	0.5073	0.5364	0.345	1		18.3
cg23879721	chr22	23482531	-0.2464	0.2605	0.345	1	RTDR1	88.48
cg16061885	chr3	101556884	-0.411	0.4345	0.345	1	NFKBIZ	67.99
cg18769955	chr7	44119654	0.7019	0.7421	0.345	1	POLM	81.22
cg13731133	chr22	30938073	-0.2494	0.2637	0.345	1		6.16
cg05480453	chr1	53544614	0.3745	0.3959	0.345	1	PODN	87.51
cg09841774	chr3	39233997	0.3457	0.3655	0.345	1	XIRP1	66.84
cg15827169	chr5	124081730	0.6292	0.6652	0.345	1	ZNF608	23.28
cg09949465	chr7	47994293	-0.1458	0.1541	0.345	1		94.94
cg23242489	chr7	1084791	-0.3016	0.3189	0.345	1	C7orf50	84.58
cg15567159	chr8	75014592	0.3376	0.3569	0.345	1		86.01
cg15273860	chr9	130789692	0.3715	0.3928	0.345	1		13.42
cg13589793	chr4	107288686	-0.2273	0.2403	0.345	1	GIMD1	90.4
cg17444181	chr13	35519104	-0.3024	0.3197	0.345	1	NBEA	8.44
cg10669351	chr3	24007477	-0.2363	0.2498	0.345	1	NR1D2	91.38
cg21240162	chr2	48008457	0.1217	0.1286	0.345	1		95.04
cg23685416	chr20	9049689	0.03854	0.04075	0.345	1	PLCB4	1.97
cg19631651	chr3	55005522	0.3525	0.3727	0.345	1	CACNA2D3	76.31
cg03338835	chr2	113479649	0.2232	0.236	0.345	1		91.92
cg14473144	chrX	79965347	-0.2386	0.2523	0.345	1	BRWD3	92.67
cg14458094	chr21	17934333	0.2367	0.2503	0.345	1	MIR99AHG	89.8
cg02132667	chr14	80957817	-0.6511	0.6885	0.345	1		69.8
cg27382889	chr14	77294657	0.3783	0.4	0.345	1	LRRC74A	94.72
cg07288031	chr16	77370171	-0.5495	0.581	0.345	1	ADAMTS18	78.68
cg05717959	chr16	973141	0.6889	0.7284	0.345	1	LMF1	83.56
cg15043648	chr19	33285600	-0.4434	0.4688	0.345	1		67.46
cg01808492	chr1	175161787	-0.4026	0.4257	0.345	1	KIAA0040	5.02
cg18896072	chr5	135170281	-0.1011	0.1068	0.345	1	LOC153328	4.18
cg05121660	chr2	3486252	0.5092	0.5384	0.345	1		85.06
cg25857023	chrX	75675482	-0.4808	0.5083	0.345	1		87.57
cg01577980	chr7	116412971	0.6054	0.6402	0.345	1	MET	94.55
cg13690332	chr12	117470922	-1.117	1.181	0.345	1		23.58
cg21226022	chr19	17862214	-0.3134	0.3313	0.345	1	FCHO1	2.53
cg00152008	chr1	50889225	-0.1182	0.125	0.345	1	DMRTA2	4.32
cg25501930	chr20	3145178	-0.7479	0.7908	0.345	1	ProSAPiP1	74.24
cg06759559	chr1	7028331	0.7596	0.8032	0.345	1	CAMTA1	84.28
cg19626872	chr17	8199089	-0.08023	0.08483	0.345	1	SLC25A35	2.84
cg10021428	chr4	53588038	0.7422	0.7848	0.345	1		44.56
cg27197651	chr1	2980038	-0.3614	0.3821	0.345	1	FLJ42875	91.67
cg04336859	chr19	52005153	0.1336	0.1413	0.345	1	SIGLEC12	4.44
cg04283136	chr4	141664717	0.3089	0.3266	0.345	1	TBC1D9	32.59
cg17756033	chr2	240087398	-0.1497	0.1583	0.345	1	HDAC4	93.48
cg15312110	chr8	77585789	-0.08131	0.08598	0.345	1	ZFHX4-AS1	1.88
cg05354330	chr1	39874964	-0.02766	0.02925	0.345	1	KIAA0754	1.48
cg26697742	chr18	41473011	-0.2845	0.3008	0.345	1		83.25
cg06269115	chr11	68451849	-0.04799	0.05074	0.345	1	GAL	1.86
cg13146173	chr8	7693497	-0.6526	0.69	0.345	1	DEFB104A	81.14
cg01744248	chr9	140079761	0.1391	0.1471	0.345	1	ANAPC2	94.92
cg03899412	chr5	3325319	0.2068	0.2186	0.345	1		91.54
cg18732501	chr3	176679891	-0.1495	0.158	0.345	1		94.3
cg02516660	chr3	194470531	-0.4686	0.4954	0.345	1	LOC100507391	85.1
cg19903896	chr6	154579470	-0.4697	0.4967	0.345	1	IPCEF1	10.82
cg14160911	chr9	138308135	1.217	1.287	0.345	1		72.51
cg19594772	chr16	50300289	-0.4854	0.5133	0.345	1	ADCY7	3.75
cg11278933	chr6	139170459	-0.1109	0.1172	0.345	1	ECT2L	94.53
cg24751836	chr15	91475873	-0.06071	0.0642	0.345	1	UNC45A	1.44
cg07173845	chr19	45549779	0.4553	0.4814	0.345	1	CLASRP	93.57
cg21896310	chr4	157563476	0.2274	0.2404	0.346	1		85.21
cg23874145	chr7	101892216	0.05022	0.0531	0.346	1	CUX1	99.02
cg19472956	chr5	179743769	0.06451	0.06821	0.346	1	GFPT2	97.68
cg01648404	chr14	92915967	-0.7291	0.771	0.346	1	SLC24A4	82.71
cg25724895	chr20	58630390	0.3818	0.4038	0.346	1	C20orf197	34.22
cg04369957	chr11	8754756	0.3228	0.3414	0.346	1	ST5	80.39
cg18330354	chr14	68772237	-0.18	0.1904	0.346	1	RAD51B	92.9
cg00100184	chr14	56014589	-0.1527	0.1615	0.346	1		93.96
cg21513319	chr9	119234236	0.1527	0.1614	0.346	1	ASTN2	94.06
cg05768582	chr16	30934727	-0.02566	0.02713	0.346	1	NCRNA00095	1.47
cg16540129	chr6	49517997	-0.3967	0.4195	0.346	1	C6orf141	12.01
cg13755630	chr13	27949051	-0.11	0.1163	0.346	1		3.38
cg25150953	chr4	41540229	-0.8126	0.8593	0.346	1	LIMCH1	53.63
cg09028062	chr16	30780597	0.2817	0.2979	0.346	1	RNF40	84.05
cg18931789	chr21	47472379	0.2525	0.2671	0.346	1		85.38
cg13657185	chr12	18435374	-0.3466	0.3665	0.346	1	PIK3C2G	87.52
cg04367545	chr10	70984665	-0.7858	0.8309	0.346	1	LOC101928994	59.82
cg26118208	chr10	134322334	0.2235	0.2364	0.346	1		83.47
cg06222062	chr1	20396690	-0.6992	0.7394	0.346	1	PLA2G5	47.84
cg24794294	chr6	150049600	-0.8081	0.8545	0.346	1	NUP43	21.77
cg03241502	chr19	7505149	0.09809	0.1037	0.346	1	ARHGEF18	97.7
cg03468041	chr14	75688953	-0.5601	0.5923	0.346	1		62.19
cg23365832	chr22	26986032	-0.02887	0.03053	0.346	1	TPST2	1.16
cg08406348	chr2	75700566	0.1939	0.2051	0.346	1		91.16
cg20257866	chr8	134203235	0.4048	0.4281	0.346	1	WISP1	70.83
cg10318039	chr7	84671308	0.1884	0.1992	0.346	1	SEMA3D	93.44
cg24763869	chr17	3572311	-0.2561	0.2708	0.346	1	TMEM93	7.81
cg23938542	chr14	105941250	0.05796	0.0613	0.346	1	CRIP2	1.34
cg27176767	chrX	18638522	-0.4263	0.4509	0.346	1	CDKL5	85.89
cg05064673	chr1	29562604	0.2583	0.2732	0.346	1	PTPRU	6.66
cg04529543	chr19	1513260	-0.03906	0.0413	0.346	1	ADAMTSL5	1.35
cg04110319	chr11	118617847	-0.1448	0.1532	0.346	1		92.51
cg20883326	chr21	17842592	0.123	0.1301	0.346	1	MIR99AHG	94.97
cg00448220	chr17	624386	-0.2213	0.234	0.346	1		93.69
cg01166399	chr6	119346816	-0.6009	0.6354	0.346	1	FAM184A	82.01
cg13908635	chr2	219679764	0.2063	0.2182	0.346	1	CYP27A1	88.9
cg24436638	chr2	220366500	0.5056	0.5346	0.346	1	GMPPA	93.42
cg26469586	chr11	2019626	0.3983	0.4212	0.346	1	H19	56.11
cg11743000	chr1	65355578	-0.2341	0.2476	0.346	1	JAK1	93.2
cg27552435	chr10	119313305	0.2611	0.2761	0.346	1		18.82
cg13650143	chr16	76269072	0.1479	0.1564	0.346	1		94.81
cg21361825	chr12	5542066	0.07219	0.07634	0.346	1	NTF3	2.59
cg03351713	chr12	130866025	0.4399	0.4652	0.346	1		72.02
cg02570155	chrX	75464778	-0.5451	0.5764	0.346	1		92.36
cg22011053	chr17	55292882	-0.2313	0.2446	0.346	1		91.69
cg22482158	chr9	124512110	0.4828	0.5106	0.346	1	DAB2IP	87.28
cg20937296	chr14	96718925	0.2122	0.2244	0.346	1		91.18
cg04447623	chr19	3516909	0.485	0.5129	0.346	1	FZR1	65.45
cg08562016	chr16	67753191	-0.3662	0.3872	0.346	1	GFOD2	3.95
cg14990266	chr8	26178981	0.3794	0.4012	0.346	1	PPP2R2A	84.62
cg05958510	chr12	89746351	-0.3487	0.3688	0.346	1	DUSP6	2.78
cg26292912	chr7	120967874	-0.336	0.3553	0.346	1	WNT16	75.89
cg08609819	chr10	121256152	0.7812	0.8261	0.346	1		81.76
cg04075737	chr3	14331576	0.7402	0.7828	0.346	1		88.1
cg17923271	chr9	80638286	-0.2832	0.2995	0.346	1	GNAQ	4.49
cg08242132	chr12	15136036	-0.1576	0.1667	0.346	1		4.74
cg17301635	chr18	3451475	-0.1715	0.1814	0.346	1	TGIF1	4.31
cg12781686	chr11	131776986	0.3972	0.4201	0.346	1	NTM	70.2
cg09157320	chr2	227850069	-0.236	0.2496	0.346	1	RHBDD1	91.32
cg20488627	chr17	78995230	0.2887	0.3053	0.346	1		77.25
cg23416083	chr4	189167720	0.519	0.5488	0.346	1		65.05
cg23634711	chr7	155604999	-0.5141	0.5437	0.346	1	SHH	3.72
cg13189768	chr11	60468359	-0.1078	0.114	0.346	1	MS4A8	95.35
cg16324293	chr9	97838516	0.4363	0.4614	0.346	1	C9orf3	84.45
cg19761211	chr16	70415365	-0.1169	0.1236	0.346	1	ST3GAL2	2.96
cg13818688	chr1	176484423	0.2836	0.2999	0.346	1	PAPPA2	84.31
cg20943121	chr16	10276685	-0.06899	0.07296	0.346	1	GRIN2A	2.87
cg22481973	chr20	57078039	-0.3636	0.3846	0.346	1	APCDD1L	87.78
cg15862119	chr5	72446807	0.3528	0.3731	0.346	1		72.17
cg09673514	chr3	10804512	0.3044	0.322	0.346	1	LINC00606	85.79
cg04809136	chr2	24300158	-0.105	0.1111	0.346	1	SF3B14	3.48
cg08176258	chr7	1938450	-0.6154	0.6509	0.346	1	MAD1L1	77.42
cg05782224	chr9	2243122	-0.4304	0.4552	0.346	1		70.98
cg14415410	chr3	171848481	0.7848	0.83	0.346	1	FNDC3B	50.53
cg05719860	chr20	62793372	-0.3185	0.3368	0.346	1		13.37
cg25756398	chr11	93474621	-0.8231	0.8705	0.346	1	C11orf54	7.55
cg18778432	chr9	136696823	0.2305	0.2438	0.346	1	VAV2	89.13
cg17610333	chr6	168107313	0.9309	0.9845	0.346	1		11.55
cg23053021	chr11	120199969	0.2728	0.2885	0.346	1	TMEM136	91.37
ch.10.295680R	chr10	10685161	0.3609	0.3817	0.346	1		3.08
cg07441673	chr8	56686434	-0.2396	0.2534	0.346	1	TMEM68	2.68
cg07171505	chr16	67144003	-0.0358	0.03787	0.346	1	C16orf70	1.15
cg22981175	chr13	113724878	0.2495	0.2638	0.346	1	MCF2L	84.94
cg14009122	chr2	148085432	0.3028	0.3203	0.346	1		8.31
cg25554340	chr17	79400900	0.7262	0.768	0.346	1	BAHCC1	71.16
cg19567168	chr12	6438502	0.03796	0.04014	0.346	1	TNFRSF1A	98.28
cg00582562	chr17	46388465	-0.7435	0.7864	0.346	1	SKAP1	71.71
cg11283403	chr19	18972137	0.4913	0.5196	0.346	1	UPF1	83.27
cg09006659	chr8	27472598	-0.635	0.6717	0.346	1	CLU	37.66
cg22125922	chr20	25677738	-0.3423	0.3621	0.346	1	ZNF337	2.43
cg05242494	chr16	88575349	0.1497	0.1583	0.346	1	ZFPM1	96.49
cg27421618	chr5	1088863	-0.1075	0.1137	0.346	1	SLC12A7	95.44
cg18071075	chr16	78930307	-0.38	0.4019	0.346	1	WWOX	87.28
cg09501762	chr16	28331449	0.1956	0.2069	0.346	1	SBK1	91.92
cg21359135	chr16	57138566	0.3229	0.3415	0.346	1	CPNE2	76.8
cg00009834	chr1	1347671	0.3574	0.3781	0.346	1		82.87
cg16931822	chr3	66475150	-0.2023	0.214	0.346	1	LRIG1	92.64
cg01338296	chr7	129556606	-2.426	2.566	0.346	1	UBE2H	84.65
cg07055859	chr2	131609998	0.2432	0.2572	0.346	1		84.11
cg09159103	chr2	175629822	-0.2481	0.2624	0.346	1	CHRNA1	90.98
cg14100398	chr7	11860398	-0.2056	0.2175	0.346	1	THSD7A	91.57
cg00024722	chr15	32163260	-0.1249	0.1321	0.346	1		5.03
cg21141571	chr3	180260335	0.2923	0.3092	0.346	1		89.52
cg17534597	chr5	179607394	0.5437	0.5751	0.346	1	RASGEF1C	55.85
cg20442640	chrX	50213745	-0.411	0.4348	0.346	1	DGKK	18.88
cg22558389	chr4	90225384	-0.157	0.166	0.346	1	GPRIN3	94.83
cg07748753	chr16	89225822	0.3584	0.3791	0.346	1	C16orf81	87.48
cg11983506	chr19	59066700	-0.4349	0.46	0.346	1	CHMP2A	2.2
cg00664117	chr6	18752614	-1.018	1.077	0.346	1		42.32
cg09784497	chr8	20145810	-0.255	0.2697	0.346	1	LZTS1-AS1	24.7
cg13165992	chr15	57405443	0.1842	0.1948	0.346	1	TCF12	92.74
cg17623299	chr5	146258451	-0.08689	0.09191	0.346	1	PPP2R2B	3.27
cg21827892	chr19	33361043	-0.6205	0.6563	0.346	1	SLC7A9	63.39
cg00503321	chr17	7297230	-0.4566	0.4829	0.346	1	PLSCR3	4.49
cg20662476	chr13	26854891	0.4006	0.4238	0.346	1	CDK8	94.32
cg03523889	chr14	76291662	0.1607	0.1699	0.346	1	TTLL5	94.09
cg16986748	chr1	154971109	0.264	0.2792	0.346	1		29.58
cg03848004	chr1	26107517	0.2631	0.2783	0.346	1	MAN1C1	82.22
cg12329986	chr10	134798134	-1.11	1.175	0.346	1		68.35
cg13078880	chr9	79207756	0.45	0.476	0.346	1		50.39
cg25678888	chr4	44680845	-0.1587	0.1679	0.346	1	GUF1	1.92
cg11183292	chr12	12369502	-0.6784	0.7176	0.346	1	LRP6	32.31
cg05623614	chr18	5145386	-0.3368	0.3562	0.346	1	LOC642597	89.41
cg02953590	chr4	141074162	-0.06332	0.06698	0.346	1	MAML3	2.51
cg00317879	chr11	68920611	0.6103	0.6456	0.346	1		74.74
cg09247981	chr10	105215423	0.559	0.5913	0.346	1	CALHM1	97.47
cg07701049	chr8	141559946	0.2169	0.2294	0.346	1	EIF2C2	87.28
cg04064998	chr11	109786133	-1.476	1.561	0.346	1		60.42
cg00219303	chr22	38146969	-0.2456	0.2598	0.346	1	TRIOBP	94.07
cg05533575	chrX	96780018	-0.2729	0.2887	0.346	1	DIAPH2	89.86
cg08884420	chr16	81130120	-0.346	0.3659	0.346	1	LOC100329108	3.28
cg01414845	chr1	41157169	-0.5907	0.6249	0.346	1	NFYC	1.75
cg18561899	chr14	53162556	-0.04313	0.04562	0.346	1	ERO1L	2.72
cg24730756	chr12	1612770	3.415	3.612	0.346	1	LOC100292680	29.94
cg05631456	chr16	507391	0.1371	0.145	0.346	1	RAB11FIP3	94.72
cg16556156	chr16	11270041	0.2854	0.3019	0.346	1	CLEC16A	88.55
cg00396730	chr10	124090770	0.3804	0.4024	0.346	1	BTBD16	81.25
cg23731089	chr8	141599208	0.2223	0.2352	0.346	1	EIF2C2	93.83
cg06911149	chr19	10613456	-0.2364	0.2501	0.346	1	KEAP1	3.2
cg14021493	chr6	16128083	0.2087	0.2208	0.346	1	MYLIP	88.49
cg11103717	chr22	36391973	-0.2737	0.2895	0.346	1	RBFOX2	88.24
cg07716635	chr7	41715093	0.3801	0.4021	0.346	1		88.07
cg01673674	chr8	97166036	-0.2568	0.2716	0.346	1	GDF6	7.3
cg15533356	chr17	74332903	0.1638	0.1733	0.346	1	PRPSAP1	93.69
ch.20.61946943R	chr20	62476499	-0.08693	0.09195	0.346	1		2.69
cg26900131	chr7	5524981	0.2843	0.3007	0.346	1	FBXL18	87.33
cg19186275	chr10	52349639	0.1351	0.1429	0.346	1	SGMS1	94.84
cg08380593	chr18	8707386	0.2808	0.297	0.346	1	GACAT2	14.96
cg24593372	chr1	54562121	0.4024	0.4257	0.346	1	C1orf83	36.19
cg04487500	chr1	156539915	0.7428	0.7857	0.346	1	IQGAP3	90.02
cg01755562	chr3	139653545	-0.343	0.3628	0.346	1	CLSTN2	3.31
cg00919702	chr10	16561351	-1.507	1.595	0.346	1	C1QL3	88.11
cg20660802	chr5	55041	0.2754	0.2913	0.346	1		86.44
cg07647036	chr3	13522578	0.1576	0.1667	0.346	1	HDAC11-AS1	91.96
cg06801997	chr6	44648270	-0.4756	0.5032	0.346	1		89.51
cg06258780	chr5	7851407	-0.2132	0.2255	0.346	1	C5orf49	9.91
cg27081107	chr10	438661	0.2941	0.3111	0.346	1	DIP2C	87.97
cg22858562	chr19	1450018	-0.04476	0.04735	0.346	1	APC2	2.3
cg19672982	chr11	2715154	-0.2099	0.2221	0.346	1	KCNQ1	91.3
cg16126759	chrX	55743906	-0.2968	0.314	0.346	1	RRAGB	19.31
cg06223477	chr22	29663662	-0.07172	0.07587	0.346	1	EWSR1	3.19
cg22320035	chr22	20764816	0.2021	0.2138	0.346	1		90.7
cg18335504	chr14	20881748	-0.02552	0.027	0.346	1	TEP1	1.42
cg03151893	chr1	33513729	0.7329	0.7753	0.346	1		89.19
cg11680026	chr11	77906503	0.5967	0.6312	0.346	1	USP35	92.91
cg07649585	chr19	4832993	-0.4523	0.4784	0.346	1	TICAM1	78.42
cg14312965	chr9	111617061	-0.2787	0.2948	0.346	1	ACTL7B	87.48
cg10298701	chr16	3068475	-0.05535	0.05856	0.346	1	CLDN6	2.31
cg26407811	chr7	151565595	0.2279	0.2411	0.346	1	PRKAG2	84.12
cg01762371	chr7	96329828	-0.1571	0.1661	0.346	1	SHFM1	94.17
cg18584280	chr15	29888633	2.077	2.197	0.346	1		61.46
cg16917290	chr7	94284927	-0.1943	0.2055	0.346	1	SGCE	6.1
cg22633096	chr10	64451393	-0.5108	0.5404	0.346	1		85.27
cg22785562	chr4	38184969	-0.3034	0.321	0.346	1		93.01
cg03376719	chr3	105086940	-0.1943	0.2055	0.346	1	ALCAM	4.66
cg12596564	chr1	36989817	0.08971	0.0949	0.346	1		96.63
cg22869599	chr7	4275383	0.4573	0.4837	0.346	1	SDK1	87.46
cg24824840	chr19	51219975	0.2796	0.2958	0.346	1	SHANK1	85.08
cg03445443	chr13	99576170	-0.1206	0.1275	0.346	1	DOCK9	94.81
cg14440947	chr9	33166737	-0.06989	0.07393	0.346	1	B4GALT1	2.96
cg26108046	chr3	183535040	0.1817	0.1922	0.346	1	MAP6D1	91.1
cg01238798	chr19	46226713	0.1479	0.1565	0.346	1	FBXO46	94.4
cg07400592	chr5	2335681	-0.3861	0.4085	0.346	1		62.11
cg27539927	chr17	27160760	-0.4856	0.5137	0.346	1	FAM222B	92.68
cg06094611	chr7	11010872	-0.377	0.3988	0.346	1		77.74
cg09545197	chr1	111217758	-0.03799	0.04019	0.346	1	KCNA3	1.29
cg10475564	chr11	111789256	0.2232	0.2362	0.346	1	C11orf52	92.08
cg01568317	chr14	74895911	-0.4982	0.5271	0.346	1		54.09
cg13186271	chr6	134274271	-0.06327	0.06694	0.346	1	TBPL1	1.67
cg13637321	chr10	111985220	0.1608	0.1702	0.346	1	MXI1	4.43
cg03773180	chr11	13781795	0.4941	0.5227	0.346	1		84.12
cg23698560	chr1	3822352	-0.1241	0.1312	0.346	1	LOC100133612	94.74
cg05965902	chr13	21635727	-0.128	0.1354	0.346	1	LATS2	4.53
cg03529858	chr9	36420756	-0.301	0.3185	0.346	1		89.32
cg08771678	chr12	106495651	0.1871	0.198	0.346	1	NUAK1	93.28
cg01381805	chr1	53040388	-0.2881	0.3048	0.346	1		81.47
cg24171875	chr2	118845868	-0.1175	0.1244	0.346	1	INSIG2	5.24
cg00378658	chr11	1232347	-0.6534	0.6912	0.346	1		66.6
cg06765373	chr17	568565	0.1807	0.1911	0.346	1	VPS53	96.21
cg11146916	chr8	143498452	0.8301	0.8782	0.346	1		28.84
cg02014281	chr5	122758260	-0.3561	0.3768	0.346	1	CEP120	5.95
cg18115286	chr10	29681408	-0.5514	0.5833	0.346	1		39.53
cg19421218	chr3	114012659	0.4482	0.4741	0.346	1	TIGIT	85.21
cg07697256	chr17	74094019	0.2659	0.2814	0.346	1	EXOC7	98.74
cg22869887	chr15	91467640	0.1507	0.1594	0.346	1		95.08
cg05150988	chr12	131060325	-0.2249	0.2379	0.346	1		91.76
cg22321089	chr13	21649722	-0.2935	0.3106	0.346	1		3.82
cg06895337	chr19	48176315	0.1367	0.1446	0.346	1	GLTSCR1	93.26
cg00231239	chr12	113534615	0.2158	0.2283	0.346	1	DTX1	93.61
cg06529227	chr14	73321375	-0.4491	0.4751	0.346	1	DPF3	93.03
cg17495068	chr5	140083368	-0.245	0.2592	0.346	1	ZMAT2	93.39
cg26153569	chr19	46414735	0.2316	0.245	0.346	1		91.33
cg18262591	chr11	68579970	-0.07477	0.0791	0.346	1	CPT1A	98.89
cg23640862	chr20	39389353	0.4086	0.4323	0.346	1		66.58
cg23911852	chr1	2409853	-0.3133	0.3314	0.346	1	PLCH2	59.68
cg20846074	chr11	50233926	0.2055	0.2174	0.346	1		92.71
cg04976151	chr16	57496328	0.4135	0.4375	0.346	1	POLR2C	39.88
cg08062338	chr3	181428669	0.1438	0.1522	0.346	1	SOX2OT	7.49
cg05770620	chr7	98479823	0.1753	0.1854	0.346	1	TRRAP	95.06
cg18745054	chr7	103560197	0.4491	0.4752	0.346	1	RELN	72.81
cg18884625	chr6	28831585	0.1056	0.1117	0.346	1		3.54
cg21346430	chr1	42805103	-0.1313	0.1389	0.346	1		94.66
cg22054191	chr19	42637630	-0.3204	0.339	0.346	1	POU2F2	4.29
cg26996760	chr1	31971451	-0.4883	0.5166	0.346	1	LINC01225	92.41
cg15815948	chr4	187623048	0.2054	0.2173	0.346	1	FAT1	85.84
cg09164128	chr20	34288780	0.1318	0.1394	0.346	1	NFS1	95.02
cg16690931	chrX	150144478	-0.4214	0.4458	0.346	1		24.58
cg02547021	chr1	22100068	-0.1774	0.1877	0.346	1	USP48	93.8
cg12299078	chr20	47470520	0.246	0.2603	0.346	1		87.67
cg06729284	chr17	62075394	-0.1327	0.1404	0.346	1	C17orf72	7.54
cg08521225	chr18	29171977	0.2588	0.2738	0.346	1	TTR	93.28
cg04952446	chr2	219197867	0.4168	0.441	0.346	1	PNKD	17.9
cg23784173	chr14	58711039	-0.5361	0.5672	0.346	1	PSMA3	3.01
cg16063925	chr7	5120418	-0.5659	0.5988	0.346	1		81.37
cg20083107	chr8	12523148	-0.1723	0.1823	0.346	1		2.71
cg14817923	chr13	115010302	-0.2942	0.3113	0.346	1	CDC16	93.15
cg18090228	chr9	88556685	-0.209	0.2211	0.346	1	NAA35	3.38
cg02821015	chr14	56954226	0.258	0.273	0.346	1		91.13
cg17502312	chr10	5794375	-0.7273	0.7696	0.346	1	C10orf18	90.13
cg17334357	chr14	100083410	0.6785	0.7179	0.346	1		66.03
cg12122737	chr22	42065726	0.2304	0.2438	0.346	1		90.4
cg18373279	chr13	48668852	-0.04235	0.04481	0.346	1	MED4	2.14
cg10687153	chr1	89651231	-0.4039	0.4274	0.346	1	GBP4	89.31
cg10543500	chr13	44735536	-0.399	0.4222	0.346	1		85.39
cg00049903	chr2	30364959	-0.1369	0.1448	0.346	1		94.52
cg19505184	chr18	66779097	0.6712	0.7102	0.346	1		93.34
cg10550269	chr15	38225625	0.2098	0.2219	0.346	1	TMCO5A	86.17
cg19524023	chr6	170592108	0.22	0.2328	0.346	1	DLL1	90.45
cg15690379	chr3	52683739	0.1226	0.1297	0.346	1	PBRM1	95.45
cg17014186	chr7	100208533	-0.475	0.5025	0.346	1	MOSPD3	73.1
cg22489099	chr2	200322556	-0.1298	0.1374	0.346	1	SATB2	5.11
cg19319808	chr1	228870454	-0.3198	0.3384	0.346	1	RHOU	86.82
cg08549719	chr5	145631337	-0.1172	0.124	0.346	1	RBM27	94.89
cg18364707	chr19	51415152	-0.6355	0.6724	0.346	1	KLK4	77.94
cg11269103	chr11	6976223	-0.5655	0.5983	0.346	1	ZNF215	83.58
cg21452511	chr16	17390397	0.9524	1.008	0.346	1	XYLT1	65.5
cg03990984	chr1	44820872	-0.02855	0.03021	0.346	1	ERI3	1.6
cg15252243	chr4	90031538	0.3836	0.4058	0.346	1		86.29
cg13026754	chr14	94392718	-0.2616	0.2768	0.346	1	FAM181A	88.99
cg03268072	chr18	46532995	-0.204	0.2159	0.346	1		92.4
cg26410138	chr10	50766448	-0.7473	0.7907	0.346	1		71.78
cg15602633	chr10	134698661	0.07818	0.08273	0.346	1		96.95
cg13673239	chr7	4266663	0.2088	0.221	0.346	1	SDK1	90.96
cg18939097	chr16	62673412	1.277	1.352	0.346	1		34.92
cg18241942	chr14	57277739	0.1933	0.2046	0.346	1	OTX2	9.84
cg12781778	chr6	157097800	-0.3623	0.3833	0.346	1	ARID1B	3.16
cg21857204	chr14	60285809	0.1145	0.1211	0.346	1	RTN1	95.04
cg05490565	chr13	37465230	0.7294	0.7718	0.346	1	SMAD9	88.58
cg24873256	chr2	3521627	0.3595	0.3804	0.346	1	ADI1	88.75
cg21824858	chr9	131133641	-0.1709	0.1808	0.346	1	URM1	2.95
cg01069791	chr22	25507395	-0.1737	0.1838	0.346	1	KIAA1671	5.63
cg08295661	chr10	127769903	-0.2568	0.2718	0.346	1	ADAM12	88.98
cg06242962	chr21	26212587	0.1353	0.1431	0.346	1	LOC339622	94.4
cg01071185	chr1	209629286	-0.3587	0.3796	0.346	1		84.05
cg13902645	chr11	5959945	1.727	1.828	0.346	1		79.39
cg12515570	chr19	2794694	0.1591	0.1684	0.346	1	THOP1	92.59
cg25447091	chr3	128997352	-0.1291	0.1367	0.346	1	C3orf37	3
cg16906929	chr1	46770585	0.3663	0.3877	0.346	1	UQCRH	67.53
cg03783628	chr6	7939976	0.3289	0.3481	0.346	1	BLOC1S5-TXNDC5	87.67
cg00901051	chr1	208132490	0.585	0.6191	0.346	1		13.05
cg15975555	chr10	3809275	0.2123	0.2246	0.346	1		91.3
cg04043591	chr7	19155806	0.09614	0.1017	0.346	1	TWIST1	3.52
cg01562287	chr7	24515000	-0.3736	0.3953	0.346	1		92.4
cg23489786	chr8	80558042	-0.6777	0.7171	0.346	1	STMN2	83.01
cg06434360	chr3	56945670	0.3617	0.3827	0.346	1	ARHGEF3	60.88
cg21152389	chr12	11169319	-0.187	0.1979	0.346	1	PRH1-PRR4	93.08
cg20288916	chr11	56545039	-0.2764	0.2924	0.346	1		86.65
cg08885100	chr15	65322449	-0.1523	0.1612	0.346	1	MTFMT	94.17
cg25941154	chr7	28208557	-0.1896	0.2006	0.346	1	JAZF1	92.68
cg21656428	chr20	20033533	-0.1238	0.131	0.346	1	C20orf26	3.84
cg08010456	chr8	144913306	-0.2591	0.2742	0.346	1		88.31
cg06900229	chr17	48556928	-0.1105	0.1169	0.346	1	RSAD1	2.8
cg15531512	chr8	123706630	-0.5207	0.551	0.346	1		55.35
cg15716358	chr6	113786358	0.6454	0.683	0.346	1		35.04
cg07584819	chr1	156037991	0.2276	0.2409	0.346	1	RAB25	88.21
cg26275858	chr10	131694689	0.07157	0.07574	0.346	1	EBF3	97.42
cg07197092	chr2	79008089	-0.1703	0.1802	0.346	1		94.49
cg02497175	chr17	26368598	-0.1199	0.1269	0.346	1	NLK	4.78
cg04511424	chr2	113587022	0.2871	0.3038	0.346	1		88.31
cg09218240	chr10	131811642	0.7428	0.7861	0.346	1		91.47
cg22454516	chr21	27512732	0.5171	0.5472	0.346	1	APP	94.55
cg10988135	chrX	153389387	-0.2475	0.2619	0.346	1		12.48
cg15777273	chr5	180625160	0.2837	0.3002	0.346	1	TRIM7	84.37
cg08799608	chr21	40816081	0.2513	0.2659	0.346	1	LCA5L	86.69
cg05892376	chrX	135862961	-0.5765	0.6101	0.346	1	ARHGEF6	19.09
cg25526673	chr12	22094270	0.1077	0.114	0.346	1		3.47
cg26932693	chr17	46152449	-0.1332	0.141	0.346	1	CBX1	94.09
cg14108978	chr11	73021145	-0.2233	0.2363	0.346	1	ARHGEF17	92.82
cg09009881	chr5	170910013	0.657	0.6953	0.346	1		97.63
cg12492504	chr7	26416890	-0.1801	0.1906	0.346	1		7.16
cg26701563	chr17	80099341	0.8649	0.9152	0.346	1	CCDC57	67.23
cg09750210	chr6	52985055	0.3425	0.3624	0.346	1		86.41
cg05171227	chr3	127323458	0.09003	0.09527	0.346	1	MCM2	96.3
cg26563723	chr4	177163383	-0.6088	0.6442	0.346	1	ASB5	84.84
cg05067991	chr12	122018586	0.6043	0.6395	0.346	1	KDM2B	2.01
cg07773642	chr16	74330896	-0.05435	0.05751	0.346	1	PSMD7	2.59
cg26370237	chr17	56514231	0.3523	0.3729	0.346	1	HSF5	80.85
cg08195947	chr8	125313940	-0.1608	0.1701	0.346	1		94.26
cg21178333	chr3	69792875	-0.1607	0.1701	0.346	1	MITF	94.03
cg13547767	chr17	16205608	0.1779	0.1883	0.346	1	PIGL	92.74
cg27067771	chr16	34981394	-0.2456	0.2599	0.346	1	FLJ26245	90.51
cg14093553	chr14	105881034	-0.4369	0.4624	0.346	1		17.15
cg04398307	chr4	17578753	-0.2244	0.2375	0.346	1	LAP3	3.13
cg07858687	chr1	62082553	0.1958	0.2073	0.346	1		89.37
cg05688136	chr2	228882340	0.08485	0.08979	0.346	1	SPHKAP	98.41
cg08268652	chr19	6110707	-0.07056	0.07467	0.346	1	RFX2	2.36
cg27521429	chr2	234232486	-0.1808	0.1913	0.346	1	SAG	91.87
cg19858252	chr2	196397039	0.1293	0.1368	0.346	1		94.84
cg22789925	chr4	21013164	0.14	0.1482	0.346	1	KCNIP4	94.37
cg21244116	chr9	140729241	-0.1147	0.1214	0.346	1	EHMT1	95.22
cg01232185	chr11	43425992	0.1533	0.1622	0.346	1	TTC17	94.98
cg16349527	chr2	58577849	-0.533	0.5641	0.346	1		52.37
cg04862500	chr1	38099874	-0.2115	0.2238	0.346	1	RSPO1	6.73
cg05933346	chr19	52012524	0.3414	0.3613	0.346	1		77.5
cg27561072	chr1	19812431	-0.07406	0.07838	0.346	1	CAPZB	2.36
cg02505871	chr8	58907040	-0.1989	0.2105	0.346	1	FAM110B	3.57
cg11117097	chr8	17359117	0.1585	0.1677	0.346	1	SLC7A2	94.21
cg20185609	chr13	28543446	-0.1402	0.1484	0.346	1	CDX2	5.07
cg08330652	chr3	124829407	0.267	0.2825	0.346	1	SLC12A8	83.32
cg01910527	chr17	72245578	-0.8838	0.9353	0.346	1	TTYH2	88.38
cg18496662	chr10	126948482	0.2636	0.279	0.346	1		83.52
cg13578465	chr14	105167457	0.5011	0.5303	0.346	1	INF2	91.04
cg19310910	chr2	5729716	0.1439	0.1522	0.346	1		93.89
cg13045501	chr6	118941010	0.1292	0.1367	0.346	1	CEP85L	95.03
cg00102711	chr1	34120101	-0.2869	0.3036	0.346	1	CSMD2	26.32
cg00925766	chr14	69676183	0.2444	0.2587	0.346	1	EXD2	88.7
cg07846081	chr3	131754018	-0.1557	0.1648	0.346	1	CPNE4	5.96
cg00788521	chr12	2229269	0.7612	0.8056	0.346	1	CACNA1C	94.63
cg04910677	chr11	129245689	0.02794	0.02957	0.346	1	BARX2	1.26
cg16932827	chr3	193988639	-0.216	0.2286	0.346	1		91.46
cg20828851	chr19	52572211	0.1374	0.1454	0.346	1	ZNF841	94.02
cg09335599	chr14	21492099	0.2294	0.2428	0.346	1	NDRG2	86.88
cg08741688	chr4	3415352	-0.3864	0.4089	0.346	1	RGS12	87.87
cg08164371	chr1	18967220	-0.4084	0.4322	0.346	1	PAX7	11.52
cg13233788	chr1	150533690	0.1196	0.1266	0.346	1		2.89
cg05308643	chr6	124982296	0.3611	0.3822	0.346	1	NKAIN2	80.32
cg26079320	chr1	166809407	0.3967	0.4198	0.346	1	POGK	21.23
cg14917700	chr3	72897678	-0.08334	0.08821	0.346	1	SHQ1	3.63
cg23783768	chr10	45454944	-0.06903	0.07305	0.346	1	RASSF4	2.85
cg11117952	chr5	175206005	0.4224	0.4471	0.346	1		72.94
cg09526129	chr7	1103262	-0.1208	0.1278	0.346	1	C7orf50	95.02
cg24399395	chr21	34392203	-0.165	0.1747	0.346	1		2.95
cg01614883	chr3	38070934	-0.4976	0.5266	0.346	1	PLCD1	4.45
cg11938865	chr1	20445793	0.7351	0.778	0.346	1	PLA2G2D	75.93
cg16324649	chr18	47571021	-0.5106	0.5404	0.346	1	MYO5B	54.97
cg23966476	chr15	69338135	0.7366	0.7796	0.346	1	NOX5	79.34
cg17202013	chr12	45272881	-0.5043	0.5337	0.346	1	NELL2	76.8
cg04932340	chr14	95239381	-0.3249	0.3439	0.346	1		2.24
cg06996175	chr19	2546877	0.5678	0.601	0.346	1	GNG7	41.36
cg21206820	chr22	19718368	-0.9715	1.028	0.346	1		2.21
cg15148573	chr7	103498566	0.3066	0.3245	0.346	1	RELN	81.66
cg06907617	chr5	156496937	0.5582	0.5908	0.346	1		93.95
cg10565322	chr2	43136493	0.1431	0.1515	0.346	1		93.61
cg17450053	chr3	150621692	-0.1263	0.1337	0.346	1		94.76
cg24795630	chr17	61920167	-0.134	0.1419	0.346	1	SMARCD2	2.54
cg14866740	chr6	110501627	-0.2941	0.3113	0.346	1	CDC40	3.05
cg13039930	chr6	44225108	-0.0385	0.04075	0.346	1	SLC35B2	1.87
cg21378860	chr19	33371965	0.1754	0.1856	0.346	1	CEP89	93.26
cg01753331	chr12	126486740	0.18	0.1905	0.346	1		93.35
cg20453357	chr11	126160624	-0.2369	0.2508	0.346	1	TIRAP	87.97
cg04797323	chr12	93966978	-0.3548	0.3756	0.346	1	SOCS2	5.4
cg04050844	chr10	1691185	0.2569	0.2719	0.346	1	ADARB2	91.28
cg25995889	chr10	50679780	-0.264	0.2794	0.346	1	ERCC6	89.5
cg09854828	chr16	88841557	-0.1657	0.1754	0.346	1	FAM38A	93.4
cg05209898	chr11	111456168	0.3556	0.3763	0.346	1		83.85
cg18061072	chr17	6599238	0.3024	0.3201	0.346	1	SLC13A5	79.72
cg05746370	chr16	87746161	-0.2987	0.3162	0.346	1	KLHDC4	92.24
cg26891574	chr1	56288471	-0.3463	0.3666	0.346	1		84.87
cg26953727	chr6	134176231	-0.08868	0.09387	0.346	1		3.88
cg14245185	chr9	116114796	0.4205	0.4451	0.346	1	BSPRY	75.34
cg13293295	chr2	69513119	-0.6323	0.6693	0.346	1		8.62
cg17274188	chr19	10805763	-0.5144	0.5444	0.346	1		41.98
cg13626907	chr16	58767867	-0.6294	0.6662	0.346	1	GOT2	4.96
cg12652546	chr2	38177249	-0.1619	0.1714	0.346	1	FAM82A1	94.1
cg24933782	chr2	239944789	-0.1786	0.1891	0.346	1		92.32
cg16161657	chr10	50746729	-0.4238	0.4486	0.346	1	ERCC6	7.03
cg18496317	chr20	62205614	-0.09152	0.09687	0.346	1	PRIC285	1.47
cg12874961	chr4	39567645	-0.6672	0.7062	0.346	1	MIR1273H	92.28
cg16524936	chr4	1340807	-0.3348	0.3544	0.346	1	KIAA1530	2.35
cg09118048	chr7	2048663	0.7842	0.8301	0.346	1	MAD1L1	86.66
cg00777689	chr1	233749943	0.03147	0.03331	0.346	1	KCNK1	1.59
cg24354954	chr17	43138489	0.0667	0.0706	0.346	1	DCAKD	3.18
cg21903994	chr17	7977111	0.1382	0.1462	0.346	1	ALOX12B	3.81
cg00194207	chr17	27056055	-0.4205	0.4451	0.346	1	NEK8	2.41
cg21515032	chr19	48957986	0.2605	0.2757	0.346	1	KCNJ14	84.28
cg04076774	chr12	107954581	0.2285	0.2418	0.346	1	BTBD11	86.04
cg05952098	chr17	29159594	-0.49	0.5186	0.346	1	ATAD5	3.63
cg10552964	chr6	35991802	0.5905	0.6251	0.346	1	SLC26A8	29.66
cg16919420	chr22	50644878	0.2276	0.2409	0.346	1	SELO	87.32
cg07074527	chr3	33458735	0.462	0.489	0.346	1	UBP1	56.58
cg18599110	chr3	50337061	-0.2295	0.2429	0.346	1	HYAL3	4.99
cg14167688	chr6	30875054	0.3225	0.3413	0.346	1	GTF2H4	82.63
cg22304507	chr3	136537863	0.1439	0.1523	0.346	1	TMEM22	4.08
cg05591785	chr5	135800958	0.2207	0.2336	0.346	1		91.85
cg12517410	chr2	115612096	-0.3313	0.3507	0.346	1	DPP10	87.92
cg15450525	chr19	35515351	-0.2614	0.2767	0.346	1	GRAMD1A	83.48
cg08704611	chr17	80376099	-0.564	0.597	0.346	1	HEXDC	2.56
cg15753546	chr2	12626487	0.1578	0.1671	0.346	1		93.48
cg17804109	chr16	1829472	0.6643	0.7031	0.346	1	SPSB3	89.03
cg22949575	chr17	79948825	-0.05699	0.06032	0.346	1	ASPSCR1	98.62
cg16668986	chr17	77307759	0.2945	0.3117	0.346	1	RBFOX3	83.59
cg16651953	chr16	88821292	0.232	0.2456	0.346	1	FAM38A	88.82
cg18921183	chr12	6602631	-0.094	0.0995	0.346	1	NCAPD2	2.74
cg07180355	chr1	16264490	0.2155	0.2281	0.346	1	SPEN	88.34
cg21158795	chr1	13941015	-0.4108	0.4348	0.346	1	PDPN	76.83
cg05050872	chr11	101785345	-0.1038	0.1099	0.346	1	ANGPTL5	3.59
cg27147556	chr17	41477350	0.07621	0.08068	0.346	1	ARL4D	97.01
cg25065000	chr7	99806636	-0.3616	0.3828	0.346	1	STAG3	87.11
cg00714762	chr17	40021969	-0.05968	0.06318	0.346	1	KLHL11	2.26
cg17447841	chr3	127130247	-0.3825	0.4048	0.346	1		22.46
cg16648665	chr2	1685498	0.7367	0.7798	0.346	1	PXDN	75.27
cg04827379	chr10	118083701	-0.293	0.3101	0.346	1	C10orf96	92.35
cg12066683	chr11	120473745	0.1353	0.1432	0.346	1	GRIK4	93.71
cg04164031	chr20	47661825	-0.4663	0.4936	0.346	1	CSE1L	80.44
cg04024133	chr8	91533307	-0.2246	0.2378	0.346	1		91.57
cg22861867	chr14	93897216	0.1425	0.1508	0.346	1	UNC79	4.79
cg02326819	chr1	246166438	0.1723	0.1823	0.346	1	SMYD3	93.31
cg26828218	chr2	219264796	-0.07186	0.07607	0.346	1	CTDSP1	2.85
cg25706342	chr1	147736359	-0.5816	0.6156	0.346	1		4.34
cg15446861	chr2	3653356	1.06	1.122	0.346	1	COLEC11	85.52
cg13828484	chr15	79585514	0.1736	0.1838	0.346	1	ANKRD34C	93.04
cg20229939	chr2	175197240	-0.2451	0.2595	0.346	1		6.88
cg11255832	chr5	55243640	-0.1452	0.1537	0.346	1	IL6ST	95.68
cg26662578	chr12	124782446	0.1646	0.1742	0.346	1	FAM101A	93.51
cg10930260	chr14	58711355	-0.02929	0.03101	0.346	1	PSMA3	1.52
cg26061798	chr8	142974731	0.4411	0.4669	0.346	1		75.5
cg16076758	chr6	20688798	-0.2422	0.2564	0.346	1	CDKAL1	91.56
cg17405117	chr3	66689333	-0.3088	0.3269	0.346	1		8.7
cg24805411	chr19	56158851	0.2528	0.2676	0.346	1	CCDC106	26.19
cg07318287	chr1	154377429	-0.3002	0.3178	0.346	1	IL6R	5.05
cg14556391	chr2	47748407	-0.1452	0.1537	0.346	1	KCNK12	7.03
cg17226686	chrX	43036183	-0.377	0.3991	0.346	1	LOC101927501	85.53
cg01120776	chr14	105309352	-0.3288	0.348	0.346	1		86.46
cg00982680	chr2	44588811	-0.4508	0.4772	0.346	1	PREPL	2.63
cg14481208	chr2	74669375	-0.8094	0.8568	0.346	1	RTKN	41.1
cg00415057	chr16	68333694	0.2119	0.2243	0.346	1	SLC7A6	91.41
cg20008734	chr11	321324	-0.6537	0.692	0.346	1	IFITM3	82.89
cg01362225	chr14	90011180	-0.3657	0.3871	0.346	1	FOXN3	87.68
cg22277092	chr18	24237975	0.8498	0.8996	0.346	1	KCTD1	58.68
cg00503636	chr1	169864255	0.1168	0.1237	0.346	1	SCYL3	94.71
cg01135315	chr16	1670311	0.2439	0.2582	0.346	1	CRAMP1L	86.99
cg14970481	chr2	202271902	0.996	1.054	0.346	1	TRAK2	47.45
cg20678247	chr22	39151609	-0.03939	0.04169	0.346	1	SUN2	2.02
cg00342816	chr20	42647652	-0.4067	0.4306	0.346	1	TOX2	71.17
cg17839237	chr7	19157193	-0.05738	0.06074	0.346	1	TWIST1	1.2
cg19450412	chr8	141631511	0.1914	0.2026	0.346	1	AGO2	89.58
cg14549755	chr19	17581276	-0.05406	0.05723	0.346	1	SLC27A1	2.84
cg24025896	chr5	87976294	-0.04261	0.04511	0.346	1	LOC645323	1.87
cg21125037	chr13	74708167	-0.0358	0.0379	0.346	1	KLF12	1.44
cg23535310	chr17	18286644	-0.8092	0.8566	0.346	1	EVPLL	34.34
ch.13.26730751R	chr13	27832751	-0.6664	0.7054	0.346	1		5.67
cg17039460	chr11	73499344	-0.3556	0.3764	0.346	1	MRPL48	2.57
cg01967102	chr3	20145874	0.3527	0.3734	0.346	1	KAT2B	12.06
cg11740878	chr19	56904755	0.1187	0.1256	0.346	1	ZNF582	5.07
cg12465949	chr18	64933387	-0.4832	0.5116	0.346	1		4.8
cg22633390	chr7	100964966	-0.5313	0.5624	0.346	1	RABL5	25.97
cg05684200	chrX	136626364	-0.3362	0.3559	0.346	1		89.53
cg19279346	chr19	54785518	0.4747	0.5026	0.346	1	LILRB2	63.96
cg07884352	chr7	143152	0.2104	0.2227	0.346	1		86.96
cg08863440	chr2	171680337	0.5369	0.5684	0.346	1	GAD1	11.16
cg24852777	chr12	111488026	0.3867	0.4094	0.346	1	CUX2	62.53
cg03313762	chr17	40049515	-0.3946	0.4178	0.346	1	ACLY	93.58
cg09458737	chr14	74318494	-0.2494	0.2641	0.346	1	PTGR2	3.77
cg10693065	chr11	8008448	-0.2777	0.294	0.346	1	EIF3F	10.36
cg11059254	chr7	47671362	0.2392	0.2533	0.346	1		88.34
cg09610071	chr16	30773590	-0.1884	0.1994	0.346	1	RNF40	2.48
cg17690529	chr2	211610926	-0.198	0.2096	0.346	1		92.59
cg20692268	chr1	25358981	-0.4885	0.5171	0.346	1		47.67
cg26667586	chr7	23636775	-0.2152	0.2279	0.346	1	CCDC126	8.35
cg24154326	chr20	30556611	-0.3617	0.3829	0.346	1	XKR7	23.36
cg21575308	chr15	29763183	3.259	3.45	0.346	1	FAM189A1	47.38
cg06695059	chr12	120657359	0.2683	0.284	0.346	1	PXN	84.58
cg08392069	chr16	2205170	-0.0491	0.05198	0.346	1	TRAF7	1.83
cg19092032	chr17	62528705	-0.09535	0.1009	0.346	1	CEP95	96.03
cg09500502	chr14	47352103	-0.2019	0.2137	0.346	1	MDGA2	93.48
cg17633639	chr3	132256064	0.1293	0.1368	0.346	1	DNAJC13	94.22
cg26938014	chr5	122432628	-0.3183	0.337	0.346	1	PRDM6	85.55
cg01353941	chr3	191781655	-1.581	1.674	0.346	1		67.33
cg02434267	chr22	50631390	-0.4383	0.464	0.346	1	TRABD	51.83
cg04749555	chr2	28770552	-0.4368	0.4624	0.346	1	PLB1	93.11
cg06817609	chr11	47153679	-0.1903	0.2015	0.346	1	C11orf49	91.77
cg12446978	chr14	100812475	-0.3144	0.3328	0.346	1	WARS	91.1
cg13045146	chr10	75545275	0.05239	0.05547	0.346	1	ZSWIM8	2.25
cg07046186	chr1	161861378	0.1115	0.118	0.346	1	ATF6	94.77
cg18375700	chr17	42975879	-0.3752	0.3972	0.346	1	CCDC103	87.3
cg02335554	chr12	12715438	-0.5024	0.5319	0.346	1	DUSP16	8.92
cg02936629	chr5	74532955	-0.1111	0.1176	0.346	1	ANKRD31	3.6
cg24033948	chr10	63595495	-0.3272	0.3464	0.346	1		90.94
cg08736072	chr16	1471543	0.3792	0.4015	0.346	1	C16orf91	75.55
cg09316406	chr8	134414768	0.274	0.2901	0.346	1		42.63
cg15417277	chr8	8752674	-0.5107	0.5406	0.346	1		84.48
cg05037927	chr2	61372117	-0.5545	0.5871	0.346	1	C2orf74	4.63
cg09146667	chr20	61926385	0.37	0.3917	0.346	1	COL20A1	41.45
cg16986720	chr11	84634735	0.197	0.2086	0.346	1	DLG2	92.93
cg22859180	chrX	12903771	-0.3457	0.366	0.346	1	TLR7	84.23
cg05958294	chr13	113834216	0.2331	0.2467	0.346	1	PCID2	84.26
cg09352282	chr2	230941101	0.1774	0.1878	0.346	1		94.18
cg11725640	chr3	147104488	-0.234	0.2478	0.346	1	ZIC4	5.72
cg02335517	chr7	22768438	-0.2593	0.2745	0.346	1	IL6	91.91
cg15152509	chr2	85412262	0.1771	0.1875	0.346	1	TCF7L1	92.7
cg16474725	chr6	45979349	-0.5441	0.5761	0.346	1	CLIC5	13.46
cg12130768	chr17	9550545	-0.5556	0.5882	0.346	1	USP43	34.02
cg07734047	chr15	73563188	-0.2219	0.235	0.346	1	NEO1	91.07
cg12244055	chr17	17715006	-0.3652	0.3866	0.346	1	SREBF1	82.64
cg21248554	chr2	27665150	1.582	1.675	0.346	1	KRTCAP3	39.72
cg05589277	chr19	11289183	0.1927	0.204	0.346	1	KANK2	87.19
cg20150904	chr17	41854876	-0.1512	0.1601	0.346	1	DUSP3	94.43
cg05939928	chr1	245133854	0.1503	0.1591	0.346	1	EFCAB2	4.14
cg04177279	chr14	71165356	-0.2221	0.2351	0.346	1	LINC01269	90.41
cg24096902	chr1	27754893	-0.4189	0.4435	0.346	1	WASF2	5.17
cg02394978	chr1	15573566	0.2619	0.2772	0.346	1	FHAD1	87.84
cg18379780	chr14	70656116	-0.1363	0.1443	0.346	1	SLC8A3	5.76
cg06812836	chr11	1455362	0.6119	0.6479	0.346	1	BRSK2	58.98
cg14840182	chr3	57365368	-0.2018	0.2137	0.346	1	DNAH12	92.3
cg17825211	chr6	53446025	-0.1537	0.1627	0.346	1		94.13
cg16359643	chr15	93865555	-0.1369	0.1449	0.346	1		94.21
cg15764645	chr11	119442205	-0.6138	0.6498	0.346	1		88.16
cg07491953	chr6	136470053	-0.1229	0.1301	0.346	1	PDE7B	95.19
cg10324419	chr4	175205038	-0.1321	0.1399	0.346	1	FBXO8	5.05
cg07384974	chr3	131103269	0.2264	0.2397	0.346	1	NUDT16	84.71
cg21196608	chr6	154796417	-0.2442	0.2586	0.346	1	CNKSR3	83.64
cg20744437	chr1	154298919	-0.1622	0.1717	0.346	1	ATP8B2	5.28
cg04195945	chr3	8945403	-0.1408	0.1491	0.346	1	RAD18	94.2
cg10990006	chr17	65243288	-0.4604	0.4875	0.346	1		84.08
cg10610342	chr20	2635484	-0.1998	0.2115	0.346	1	SNORA51	91.81
cg06531379	chr1	47911449	-0.4508	0.4773	0.346	1		3.96
cg09934664	chr20	50180663	-0.514	0.5442	0.346	1	NFATC2	47.34
cg05555875	chr12	108835700	-0.3965	0.4198	0.346	1		55.31
cg25736968	chr20	36305210	-0.1443	0.1528	0.346	1	LOC100287792	94.79
cg05408863	chr10	103699807	0.2272	0.2405	0.346	1	C10orf76	88.67
cg27226883	chr3	27442571	-0.2964	0.3138	0.346	1	SLC4A7	90.43
cg01982533	chr17	63532630	-0.1909	0.2021	0.346	1	AXIN2	93.25
cg22660619	chr17	79429330	0.2026	0.2145	0.346	1	BAHCC1	91.48
cg17174836	chr3	101540493	-0.2047	0.2168	0.346	1	FAM55C	89.45
cg21600066	chr2	119579694	0.4401	0.466	0.346	1		59.17
cg18285951	chr9	139333297	-0.1599	0.1693	0.346	1	INPP5E	4.59
cg10861390	chr14	94442922	-0.2254	0.2387	0.346	1		3.97
cg10184159	chr2	203879868	0.08172	0.08652	0.346	1	NBEAL1	2.9
cg23623312	chr6	83571112	0.3042	0.3221	0.346	1		88.36
cg02173849	chr5	108744560	0.3694	0.3911	0.346	1	PJA2	4.53
cg12492027	chr20	35089174	0.3726	0.3945	0.346	1	DLGAP4	74.39
cg02722398	chr12	31633006	0.4362	0.4619	0.346	1	DENND5B	81.16
cg23105185	chr3	49395800	-0.06207	0.06572	0.346	1	GPX1	2.86
cg24082664	chr11	93381879	-0.1989	0.2106	0.346	1		92.53
cg01800884	chr11	73075695	0.2987	0.3162	0.346	1	ARHGEF17	80.45
cg01363714	chr14	103655773	-0.1076	0.114	0.346	1		4.38
cg24519393	chr1	38470540	-0.139	0.1472	0.346	1	FHL3	4.38
cg11904464	chr20	33834562	0.2174	0.2302	0.346	1	MMP24	91.6
cg17291001	chr14	95107626	0.2466	0.2611	0.346	1	SERPINA13	84.96
cg10155995	chr16	2246657	-0.3782	0.4004	0.346	1	CASKIN1	4.57
cg21440365	chr8	130995997	-0.1134	0.1201	0.346	1		97.25
cg10747252	chrX	13024336	-0.6353	0.6726	0.346	1		39
cg04792365	chr12	5126150	0.2687	0.2845	0.346	1		80.86
cg11687863	chr1	162337248	-0.1877	0.1987	0.346	1	NOS1AP	93.05
cg22160735	chr17	40673466	0.467	0.4945	0.346	1	ATP6V0A1	91.04
cg18032502	chr11	1949113	0.8196	0.8678	0.346	1	TNNT3	85.22
cg12896318	chr5	173395358	-0.3422	0.3623	0.346	1		79.37
cg27515911	chr3	117437774	0.1762	0.1865	0.346	1		91.55
cg14914908	chr15	89345688	0.4607	0.4878	0.346	1	ACAN	32.32
cg01410953	chr12	70424844	0.1892	0.2003	0.346	1		89.08
cg10191799	chr22	39436141	0.6235	0.6602	0.346	1	APOBEC3F	77.1
cg00007420	chr6	99796732	-0.4221	0.4469	0.346	1	C6orf168	37.39
cg15921089	chr21	43273798	0.137	0.1451	0.346	1	PRDM15	95.2
cg08371556	chr16	89066587	0.5186	0.5492	0.346	1		85.5
cg19824325	chr16	58548873	-0.177	0.1874	0.346	1	SETD6	5.2
cg17207300	chrX	130212605	0.7436	0.7873	0.346	1	ARHGAP36	69.05
cg21503799	chr16	56397908	-0.07049	0.07464	0.346	1	AMFR	96.99
cg14615362	chr5	131973793	0.5212	0.5519	0.346	1	RAD50	95.32
cg03960951	chr12	106976624	-0.402	0.4257	0.346	1	RFX4	3.83
cg10951619	chr1	190447232	-0.2205	0.2334	0.346	1	FAM5C	8.63
cg05049931	chr15	101070562	0.2192	0.2321	0.346	1	CERS3	86.69
cg17977649	chr6	46743572	-0.3931	0.4162	0.346	1		72.8
cg05226466	chr16	50612709	-0.1993	0.211	0.346	1	NKD1	92.18
cg09245319	chr2	227049703	0.2143	0.2269	0.346	1		92.54
cg22016094	chr6	32781261	-0.1525	0.1615	0.346	1	HLA-DOB	93.4
cg05511196	chr6	136359046	-0.4073	0.4313	0.346	1	PDE7B	5.82
cg11361121	chr13	78272390	-0.0513	0.05432	0.346	1	SLAIN1	1.61
cg25051520	chr3	141508162	0.1565	0.1658	0.346	1	GRK7	92.79
cg26680549	chr20	34824322	-0.03109	0.03292	0.346	1	C20orf4	1.21
cg03046001	chr6	32411075	0.3841	0.4067	0.346	1	HLA-DRA	77.95
cg03248837	chr2	29353850	-0.1715	0.1816	0.346	1	CLIP4	94.03
cg18491572	chr3	119084577	-0.24	0.2542	0.346	1	ARHGAP31	91.12
cg07513607	chr8	139843259	0.4588	0.4859	0.346	1	COL22A1	79.27
cg14024252	chr15	98937633	-0.3173	0.336	0.346	1		87.59
cg18186664	chr5	127246819	-0.1793	0.1898	0.346	1		92.57
cg15274195	chr9	4923818	0.2903	0.3074	0.346	1		88.99
cg08534327	chr14	36296022	-0.06817	0.07218	0.346	1	BRMS1L	2.31
cg11285834	chr4	146102486	0.3642	0.3856	0.346	1		16.76
cg24206199	chr1	55351384	0.2305	0.244	0.346	1	DHCR24	92.48
cg11886662	chr1	19230026	0.4868	0.5155	0.346	1	ALDH4A1	65.39
cg19501909	chr22	38001083	0.0851	0.09011	0.346	1		2.83
cg14105456	chr9	112688699	-0.4139	0.4383	0.346	1	PALM2	87.36
cg05168344	chr22	21340160	0.1056	0.1118	0.346	1	LZTR1	96.48
cg23609811	chr6	27100717	-0.6588	0.6976	0.346	1	HIST1H2BJ	4.05
cg12335110	chr4	1542424	0.5761	0.6101	0.346	1		73.28
cg03019575	chr6	131201812	-0.2125	0.225	0.346	1	EPB41L2	89.43
cg04320316	chr17	41712200	0.2094	0.2217	0.346	1		87.28
cg07968979	chr6	27291363	-0.1622	0.1717	0.346	1	FKSG83	93.11
cg01548411	chr15	91520086	0.1479	0.1566	0.346	1	PRC1-AS1	94.24
cg14887886	chr22	25756047	0.1916	0.2029	0.346	1	LRP5L	90.12
cg08450903	chr1	15904704	-0.3622	0.3835	0.346	1	AGMAT	82.96
cg02154304	chr7	135789214	0.5554	0.5881	0.346	1		53.21
cg19154687	chr19	19600745	0.3042	0.3221	0.346	1	GATAD2A	72.38
cg05678252	chr10	122346288	0.1813	0.1919	0.346	1	PPAPDC1A	93.31
cg14980234	chr5	87986067	-0.2243	0.2375	0.346	1		7.86
cg04179672	chr17	21308360	0.296	0.3134	0.346	1	KCNJ18	84.41
cg19225391	chr14	92517767	0.1776	0.1881	0.346	1		94.5
cg25517592	chr4	146859647	-0.5561	0.5889	0.346	1	ZNF827	3.23
cg19379366	chr11	17794307	0.2548	0.2698	0.346	1	KCNC1	78.87
cg12594482	chr1	31330971	0.3198	0.3387	0.346	1		66.43
cg19454651	chr12	121772206	0.1806	0.1912	0.346	1	ANAPC5	93.92
cg12961348	chr2	159591535	0.2738	0.2899	0.346	1		83.86
cg18385671	chr1	39797026	0.2017	0.2136	0.346	1	MACF1	91.56
cg19810723	chr1	58823579	0.4707	0.4984	0.346	1		92.25
cg16627285	chr17	48243226	-0.1562	0.1654	0.346	1	SGCA	92.68
cg16829755	chr15	55562786	-0.3099	0.3281	0.346	1	RAB27A	89.44
cg16492978	chr14	66664925	-0.2873	0.3042	0.346	1		77.85
cg04233230	chr1	155910958	0.2878	0.3048	0.346	1	RXFP4	83.33
cg15694180	chr1	155023435	-0.2392	0.2533	0.346	1	ADAM15	3.81
cg04317399	chr7	27170313	-1.147	1.215	0.346	1	HOXA4	31.27
cg20758756	chr18	9321560	0.3438	0.3641	0.346	1		85.09
cg22011802	chr7	157786631	0.2972	0.3147	0.346	1	PTPRN2	89.96
cg14958141	chr19	38394114	-0.1162	0.123	0.346	1	WDR87	95.04
cg01379264	chr12	40411009	0.3176	0.3363	0.346	1	SLC2A13	89.94
cg11211795	chr1	16554984	0.6733	0.713	0.346	1		33.27
cg26982759	chr6	2177119	0.2487	0.2634	0.346	1	GMDS	86.44
cg09563060	chr5	55866478	0.1956	0.2071	0.346	1		92.55
cg22089890	chr17	48708077	-0.1094	0.1159	0.346	1		7.7
cg08771861	chr6	43264720	-0.3126	0.3311	0.346	1	SLC22A7	87.5
cg22340042	chr8	70439829	-0.2185	0.2314	0.346	1	SULF1	92.81
cg25203092	chr10	93558013	-0.04011	0.04248	0.346	1	TNKS2	2.15
cg06550309	chr7	144533283	-0.3366	0.3564	0.346	1	TPK1	2.97
cg11929898	chr3	111760010	-0.3119	0.3303	0.346	1	TMPRSS7	92.36
cg13674218	chr20	10654703	-0.3686	0.3903	0.346	1	JAG1	3.73
cg04562611	chr16	615315	0.3922	0.4154	0.346	1	C16orf11	95.98
cg05814372	chr3	14888252	-0.1434	0.1519	0.346	1	FGD5	93.06
cg08834883	chr21	42512339	0.1788	0.1893	0.346	1		91.77
cg14962363	chr11	133939265	-0.038	0.04024	0.346	1	JAM3	1.86
cg21988207	chr1	152634393	-0.3378	0.3578	0.346	1	LCE2D	86.28
cg22550233	chr12	2782103	0.3149	0.3335	0.346	1	CACNA1C-AS2	86.97
cg08983133	chr17	48944364	-0.1989	0.2107	0.346	1		5.05
cg18854413	chr6	32268374	-0.1971	0.2087	0.346	1	C6orf10	92.91
cg04016922	chr3	99691269	0.1776	0.1881	0.346	1	C3orf26	94.57
cg22490845	chr2	128429716	1.285	1.361	0.346	1	LIMS2	75.14
cg13523714	chr4	122609846	-0.3012	0.319	0.346	1	ANXA5	92.23
cg04657294	chr11	9263140	0.2006	0.2124	0.346	1	DENND5A	92.11
cg14862378	chr10	81965171	-0.02581	0.02733	0.346	1	ANXA11	1.44
cg08214584	chr17	68166140	-0.244	0.2584	0.346	1	KCNJ2	4.78
cg15351351	chr17	7337390	-0.5919	0.6269	0.346	1	TMEM102	93.27
cg00625354	chr20	45865223	-0.1156	0.1224	0.346	1	ZMYND8	94.32
cg00704632	chr21	40516293	-0.4445	0.4708	0.346	1		83.01
cg13698224	chr9	87309394	0.3872	0.4101	0.346	1	NTRK2	87.4
cg20199739	chr11	107730522	-0.04184	0.04431	0.346	1	SLC35F2	1.7
cg23139285	chr12	56627597	-0.3936	0.4169	0.346	1	SLC39A5	85.48
cg07601874	chr21	43981569	0.1907	0.2019	0.346	1	SLC37A1	92.98
cg15583263	chr7	51450452	0.4671	0.4947	0.346	1		73.27
cg27512077	chr4	113209777	-0.6175	0.6539	0.346	1		18.6
cg06309287	chr15	31796625	0.3077	0.3258	0.346	1	OTUD7A	78.73
cg08858160	chr12	34456631	0.1493	0.1581	0.346	1		96.26
cg05119117	chr1	31537937	-0.09153	0.09693	0.346	1	PUM1	2.5
cg22612790	chr15	33942171	0.3351	0.3549	0.346	1	RYR3	79.38
cg24433868	chr1	200708501	0.04903	0.05193	0.346	1	CAMSAP2	2.64
cg23502751	chr10	445130	0.4559	0.4829	0.346	1	DIP2C	93.81
cg14462439	chr5	55746691	0.1109	0.1174	0.346	1		95.29
cg21425838	chr14	101151668	0.469	0.4967	0.346	1		88.66
cg20842326	chr7	157476887	-0.1421	0.1505	0.346	1	PTPRN2	6.95
cg27573549	chr19	56189952	0.1826	0.1934	0.346	1	EPN1	92.61
cg02940562	chr16	4314246	0.4629	0.4902	0.346	1	TFAP4	81.69
cg22019094	chr1	25757422	-0.06083	0.06443	0.346	1	TMEM57	3.36
cg03254230	chr16	12058001	-0.1154	0.1222	0.346	1	TNFRSF17	95.36
cg20768664	chr5	6535809	-0.2759	0.2922	0.346	1		90.12
cg23735373	chr19	53095760	-0.2705	0.2865	0.346	1		94.64
cg23117316	chr7	135346802	0.5584	0.5914	0.346	1	PL-5283	24.19
cg17668148	chr11	65338330	-0.1261	0.1335	0.346	1	FAM89B	3.21
cg08157342	chr4	150818208	0.6889	0.7297	0.346	1		84.97
cg13433937	chr20	30865319	0.1666	0.1764	0.346	1	KIF3B	6.72
cg06824394	chr7	86846535	-0.4513	0.478	0.346	1	C7orf23	5.42
cg08533268	chr3	48369177	0.2673	0.2831	0.346	1	SPINK8	89.26
cg14279151	chr6	52369502	0.2809	0.2975	0.346	1	TRAM2	86.24
cg10467432	chr6	69345357	-0.1236	0.1309	0.346	1	BAI3	4.28
cg06007509	chr20	35533797	-0.2069	0.2191	0.346	1	SAMHD1	92.54
cg12097127	chr13	86239642	-0.4991	0.5286	0.346	1		36.31
cg20072442	chr2	80530255	-0.03816	0.04042	0.346	1	CTNNA2	2.24
cg27037305	chr14	105689766	-0.1402	0.1485	0.346	1	BRF1	95.14
cg10200169	chr19	54291194	-0.2264	0.2398	0.346	1	MIR372	94.3
cg06716980	chr20	7947956	-0.1319	0.1397	0.346	1		94.73
cg12384639	chr17	618140	-0.05159	0.05464	0.346	1	VPS53	1.94
cg08322034	chr6	80657412	0.2105	0.2229	0.346	1	ELOVL4	7.17
cg04220942	chr17	8925549	-0.3853	0.4081	0.346	1	NTN1	3.34
cg05888914	chr1	45050084	0.3296	0.3491	0.346	1	RNF220	88.36
cg24276787	chr6	30045068	-0.3998	0.4235	0.346	1	RNF39	65.3
cg26126052	chr14	75079491	-0.4076	0.4317	0.346	1	LTBP2	3.42
cg08149251	chr15	65495470	-0.2592	0.2745	0.346	1	CILP	84.59
cg18204930	chr10	71873599	0.76	0.8049	0.346	1	AIFM2	82.9
cg23536770	chr17	78828796	-0.1036	0.1097	0.346	1	RPTOR	95.49
cg03576008	chr21	42953442	0.2516	0.2665	0.346	1		85.56
cg23523558	chr6	41765071	0.1434	0.1518	0.346	1	USP49	93.86
cg01415064	chr14	63959604	1.04	1.101	0.346	1	PPP2R5E	90.83
cg00614503	chr10	11117464	0.1586	0.168	0.346	1	CUGBP2	94.15
cg13166535	chr10	100056716	0.5039	0.5337	0.346	1		66.89
cg06293108	chr13	110438256	-0.1182	0.1252	0.346	1	IRS2	4.03
cg12774391	chr11	11931933	-0.14	0.1483	0.346	1	USP47	94.53
cg15847565	chr4	87813407	-0.08735	0.09252	0.346	1	C4orf36	3.47
cg11956748	chr10	43572413	0.05342	0.05658	0.346	1	RET	2.82
cg21889414	chr5	166620727	-0.1936	0.205	0.346	1		92.54
cg26304930	chr1	119571871	-0.1608	0.1703	0.346	1		93.92
cg13540860	chr10	438517	0.1625	0.1721	0.346	1	DIP2C	93.13
cg24655475	chr8	133877975	0.1247	0.1321	0.346	1	TG	94.31
cg10723962	chr6	26240782	-0.03754	0.03976	0.346	1	HIST1H4F	1.51
cg03937517	chr3	133383077	-0.4409	0.467	0.346	1		69.64
cg00862123	chr12	55003783	0.2581	0.2733	0.346	1	GLYCAM1	88.98
cg10812279	chr19	825046	0.405	0.429	0.346	1		45.62
cg18608964	chr19	32077979	0.3058	0.3239	0.346	1	THEG5	85.6
cg27622439	chr1	28858267	0.1561	0.1653	0.346	1	RCC1	93.05
cg09558551	chr5	153865603	-0.4761	0.5042	0.346	1		30.85
cg10113820	chr8	142221453	0.13	0.1377	0.346	1	SLC45A4	96.56
cg09430872	chr12	94495913	-0.08296	0.08787	0.346	1		1.56
cg25005674	chr5	146039685	-0.1636	0.1733	0.346	1	PPP2R2B	93.57
cg16959486	chr3	39563230	0.2503	0.2652	0.346	1	MOBP	93.54
cg18682423	chr13	29293279	-0.07081	0.07501	0.346	1	SLC46A3	2.72
cg13656001	chr6	25041912	0.2934	0.3108	0.346	1	FAM65B	3.51
cg09490756	chr16	86665961	-0.1902	0.2015	0.346	1		91.86
cg06106423	chr1	167599408	-0.4733	0.5014	0.346	1	RCSD1	9.87
cg00850756	chr6	41909180	-0.0279	0.02955	0.346	1	CCND3	1.61
cg08965435	chr11	129034338	0.2783	0.2947	0.346	1	ARHGAP32	90.01
cg09361817	chr12	81469660	-0.4136	0.438	0.346	1		83.6
cg20827853	chr10	26222642	0.5447	0.5769	0.346	1	MYO3A	81.73
cg14651919	chr17	74075189	-0.5219	0.5528	0.346	1	ZACN	45.69
cg03609102	chr11	1244533	-0.4567	0.4837	0.346	1	MUC5B	69.79
cg26814635	chr7	883024	0.1105	0.1171	0.346	1	UNC84A	97.91
cg13608629	chr2	70531203	-0.07978	0.08451	0.346	1		2.75
cg06255784	chr2	220120707	-0.2243	0.2376	0.346	1	TUBA4A	90.5
cg07290914	chr14	51411533	-0.08245	0.08733	0.346	1	PYGL	2.9
cg13198885	chr18	72802535	0.3007	0.3185	0.346	1		92.89
cg05512200	chr19	55692397	0.3064	0.3245	0.346	1	SYT5	90.82
cg00067941	chr15	48298201	-0.361	0.3823	0.346	1		81.31
cg13431454	chr21	16109671	0.2665	0.2823	0.346	1		87.52
cg21494536	chr22	23061940	0.5245	0.5556	0.346	1		94.23
cg01114767	chr7	158503308	-0.478	0.5063	0.346	1		78.51
cg27287166	chr8	71315034	0.39	0.4131	0.346	1	NCOA2	4.94
cg13840252	chr1	10732744	0.1385	0.1467	0.346	1	CASZ1	94.05
cg07060505	chr12	116756136	0.4124	0.4369	0.346	1		87.41
cg21502250	chr12	122297313	-0.2319	0.2456	0.346	1	HPD	92.12
cg03088599	chr8	70544397	0.5073	0.5374	0.346	1	SULF1	16.48
cg19940077	chr1	200842282	-0.8431	0.8931	0.346	1	GPR25	68.65
cg21642169	chr4	36585501	0.6233	0.6603	0.346	1		87.26
cg00673685	chrX	111699191	0.4006	0.4243	0.346	1	ZCCHC16	67.5
cg24194775	chr9	35791475	1.542	1.633	0.346	1	NPR2	46.43
cg19159222	chr15	49912703	-0.3776	0.4	0.346	1	C15orf33	5.04
cg08663444	chr7	104758813	-0.1123	0.1189	0.346	1	SRPK2	94.87
cg11227157	chr5	73639062	0.2373	0.2514	0.346	1		86.22
cg27297123	chr10	103330038	-0.4881	0.5171	0.346	1		19.23
cg23697825	chr7	76959771	0.546	0.5784	0.346	1	GSAP	23.53
cg04571973	chr19	45458416	-0.5097	0.5399	0.346	1	CLPTM1	3.72
cg07534331	chr6	13574296	-0.3964	0.4199	0.346	1	SIRT5	4.28
cg25202280	chr17	79521089	0.2732	0.2894	0.346	1		22.14
cg12884325	chr10	14540445	-0.458	0.4852	0.346	1		51.91
cg16543391	chr19	46142732	-0.2063	0.2186	0.346	1	MIR330	2.23
cg14833891	chr7	45188085	0.3821	0.4048	0.346	1		88.79
cg27069132	chrX	135991543	-0.2154	0.2282	0.346	1		22
cg13456321	chr18	77249725	0.07008	0.07424	0.346	1	NFATC1	97.23
cg25371560	chr1	28655380	0.07778	0.0824	0.346	1	MED18	2.99
cg13674411	chr1	204232677	-0.4957	0.5251	0.346	1	PLEKHA6	86.27
cg03925437	chr1	63892506	-0.1298	0.1375	0.346	1	ALG6	94.08
cg15596406	chr9	18439112	0.3008	0.3187	0.346	1		89.91
cg11099291	chr17	1620044	0.07506	0.07952	0.346	1	C17orf91	2.69
cg08125939	chr17	45858084	0.3923	0.4155	0.346	1		77.81
cg25258233	chr6	32407570	-0.3624	0.3839	0.346	1	HLA-DRA	8.42
cg02223692	chr16	56716347	0.4454	0.4719	0.346	1	MT1X	2.37
cg13619896	chr18	13388219	0.6923	0.7334	0.346	1	C18orf1	85.6
cg12339834	chr5	2914702	-0.5635	0.5969	0.346	1		85.85
cg18525817	chrX	107977374	-0.3747	0.3969	0.346	1	IRS4	78.51
cg23098929	chr9	117127335	0.1374	0.1456	0.346	1	AKNA	94.67
cg22296387	chr12	111095827	-0.256	0.2712	0.346	1	HVCN1	85.27
cg03948048	chr10	91352963	-0.3382	0.3583	0.346	1	MIR107	86.49
cg04025590	chr1	26560450	-0.371	0.393	0.346	1	CCDC21	3.02
cg12586091	chr15	67184281	-0.3997	0.4234	0.346	1		82.88
cg21435449	chr6	168188078	-0.1683	0.1783	0.346	1	LINC01558	93.86
cg27183631	chr12	9816660	-0.4166	0.4414	0.346	1		90.74
cg01396302	chr3	185478498	-0.2567	0.2719	0.346	1	IGF2BP2	91.59
cg09339462	chr7	25935223	-0.08245	0.08735	0.346	1		2.46
cg12710899	chr14	57261702	-0.1851	0.1961	0.346	1		5.76
cg22805796	chr17	79829393	-0.3429	0.3633	0.346	1	ARHGDIA	3.6
cg17616663	chrX	48694015	-0.2229	0.2361	0.346	1	PCSK1N	24.16
cg15813460	chr4	3250921	-0.2168	0.2297	0.346	1	C4orf44	92.83
cg08818017	chr17	28504058	-0.3918	0.4151	0.346	1	NSRP1	72.63
cg25309998	chr11	129018498	-0.2933	0.3108	0.346	1	ARHGAP32	85.87
cg06515301	chr9	91295396	-0.232	0.2458	0.346	1		89.82
cg22077406	chr15	80954695	-0.08469	0.08972	0.346	1		3.24
cg27665171	chr15	38857079	-0.1163	0.1232	0.346	1	RASGRP1	2.97
cg14605999	chr9	132096417	-0.7036	0.7454	0.346	1		19.21
cg09587345	chr2	102437128	0.4467	0.4732	0.346	1	MAP4K4	93.13
cg12525475	chr18	19019438	-0.2406	0.2549	0.346	1	GREB1L	90.27
cg14485110	chr2	70350437	-0.2603	0.2758	0.346	1		36.41
cg20229177	chr12	15717479	-0.2118	0.2244	0.346	1	PTPRO	91.75
cg04144394	chr5	3594178	-0.1628	0.1724	0.346	1		5.2
cg16362140	chr5	10708717	0.3786	0.4011	0.346	1	DAP	88.03
cg23283063	chr12	60014399	0.4708	0.4988	0.346	1	SLC16A7	38.29
cg05264357	chr2	18057907	-0.3413	0.3616	0.346	1	KCNS3	63.73
cg19219560	chr2	88926950	-0.04829	0.05116	0.346	1	EIF2AK3	2.01
cg20763058	chr18	22657568	-0.1865	0.1976	0.346	1	ZNF521	92.62
cg25821991	chr13	105636842	-0.5636	0.5971	0.346	1		2.69
cg19229422	chrX	28629418	-0.4315	0.4571	0.346	1	IL1RAPL1	92.08
cg19299279	chr15	57595541	-0.3998	0.4236	0.346	1	LINC00926	94.32
cg08816988	chr17	76893060	0.2914	0.3087	0.346	1	TIMP2	81.52
cg06263121	chr5	58423557	-0.06015	0.06373	0.346	1	PDE4D	2.16
cg02791948	chrX	153236083	-0.535	0.5668	0.346	1	HCFC1	9.7
cg01192442	chr1	37643135	0.2398	0.2541	0.346	1		7.68
cg15605124	chr1	3230250	0.237	0.2511	0.346	1	PRDM16	83.21
cg22563555	chr18	26738126	-0.5859	0.6207	0.346	1		93.57
cg14242252	chr16	29807265	-0.2221	0.2353	0.346	1	KIF22	90.01
cg27568809	chr5	55291388	-0.1503	0.1592	0.346	1	IL6ST	1.76
cg13676787	chr1	179051132	-0.03409	0.03612	0.346	1	TOR3A	1.83
cg07778315	chr12	133380627	0.2386	0.2528	0.346	1	GOLGA3	85.44
cg17229336	chr19	13884867	0.5945	0.6298	0.346	1	MRI1	56.84
cg06296100	chr3	105549021	0.1654	0.1753	0.346	1	CBLB	94.07
cg07275670	chr5	149686244	0.153	0.1621	0.346	1		93.34
cg09276918	chr2	86442904	-0.3611	0.3826	0.346	1	REEP1	81.43
cg23028286	chr15	51614521	0.373	0.3952	0.346	1	CYP19A1	78.97
cg00747890	chr14	90854534	0.4466	0.4732	0.346	1		95.45
cg25941299	chr7	113727916	-0.6816	0.7222	0.346	1		52.69
cg19972223	chr7	128095759	-0.09532	0.101	0.346	1	C7orf68	3.47
cg00216997	chrX	48980153	-0.2615	0.2771	0.346	1	GPKOW	20.56
cg04212021	chr5	180231084	-0.08777	0.09299	0.346	1	MGAT1	3.08
cg00804485	chr7	5569135	-0.1439	0.1525	0.346	1	ACTB	4.6
cg21774865	chr7	157009442	0.07712	0.08171	0.346	1	UBE3C	97.41
cg17282211	chr1	1686080	-0.1153	0.1221	0.346	1	NADK	97.65
cg14200834	chr19	4278055	-0.3083	0.3266	0.346	1	SHD	13.75
cg14492337	chr17	79813507	-0.2792	0.2958	0.346	1	P4HB	84.72
cg22901056	chr5	57855545	0.1429	0.1514	0.346	1	LOC101928600	94.28
cg06912357	chr10	44789735	0.212	0.2246	0.346	1	C10orf142	92.86
cg02657360	chr11	2020560	0.5772	0.6116	0.346	1	H19	51.46
cg12099801	chr5	918378	-0.1855	0.1965	0.346	1		92.43
cg11327918	chr15	61045486	0.233	0.2469	0.346	1	RORA	89.17
cg13763516	chr17	20947094	-0.3261	0.3455	0.346	1	USP22	6.57
cg24592370	chr12	132854818	0.748	0.7925	0.346	1	GALNT9	72.33
cg27317447	chr10	105678161	-0.0636	0.06738	0.346	1	OBFC1	1.94
cg07572341	chr20	22565881	-0.1423	0.1508	0.346	1	FOXA2	4.9
cg10653746	chr3	16808733	0.2449	0.2594	0.346	1		90.7
cg10196412	chr1	61628258	-0.6166	0.6533	0.346	1	NFIA	90.88
cg09087777	chr3	150321365	-0.0813	0.08614	0.346	1	SELT	2.64
cg04741636	chr3	122283583	0.1356	0.1436	0.346	1	PARP9	4.75
cg15560405	chr11	114165804	-0.477	0.5053	0.346	1	NNMT	44.61
cg21093671	chr14	73343550	0.2376	0.2517	0.346	1	DPF3	89.44
cg01436487	chr7	1890148	0.3513	0.3722	0.346	1	MAD1L1	74.33
cg09932135	chr1	11750569	-0.4068	0.431	0.346	1	MAD2L2	5.47
cg00055165	chrX	47004968	-0.9927	1.052	0.346	1	RBM10	29.56
cg17707870	chr13	40108007	-2.654	2.812	0.346	1	LHFP	11.48
cg03519031	chr2	74980612	-0.1201	0.1272	0.346	1		95.26
cg04414946	chrX	9435372	-0.3868	0.4098	0.346	1	TBL1X	83.33
cg09610614	chr11	1104473	0.1662	0.1761	0.346	1		93.33
cg06641116	chr13	92749456	-0.2002	0.2121	0.346	1	GPC5	90.93
cg20833803	chr17	37261494	0.2036	0.2157	0.346	1	PLXDC1	91.25
cg00256485	chr5	1494980	0.4917	0.521	0.346	1	LPCAT1	44.52
cg19290577	chr10	119590573	-0.4017	0.4256	0.346	1		5.21
cg09122657	chr1	9294913	-0.03955	0.04191	0.346	1	H6PD	1.32
cg11495595	chr15	78329824	-0.4023	0.4263	0.346	1	TBC1D2B	65.73
cg19315852	chrX	106870385	-0.33	0.3497	0.346	1	PRPS1	89.08
cg23701314	chr15	43387679	0.3886	0.4118	0.346	1	UBR1	85.17
cg17576510	chr19	53518990	0.4869	0.5159	0.346	1	ERVV-1	52.43
cg05562751	chr12	57082317	-0.03872	0.04102	0.346	1	PTGES3	2
cg07459489	chr8	118147163	-0.1781	0.1888	0.346	1	SLC30A8	93.79
cg21364111	chr13	78493874	0.1347	0.1428	0.346	1	EDNRB	5.97
cg13455597	chr9	2844149	-0.06427	0.0681	0.346	1	KIAA0020	2.74
cg27165765	chr10	105888196	0.1316	0.1395	0.346	1		95.46
cg11763830	chr17	72231400	0.3791	0.4017	0.346	1	TTYH2	16.7
cg07282964	chr14	57857116	-0.4863	0.5153	0.346	1	NAA30	3.21
cg09140778	chr2	237086398	-0.2395	0.2538	0.346	1		3.58
cg03493089	chr2	237161691	0.1962	0.2079	0.346	1	ASB18	92.77
cg15213313	chr15	91490052	0.2424	0.2568	0.346	1	UNC45A	90.82
cg11798489	chr3	46531037	-0.5127	0.5432	0.346	1		90.59
cg13781913	chr2	112712449	0.2885	0.3057	0.346	1	MERTK	90.33
cg14903799	chr2	237033583	0.2308	0.2445	0.346	1	AGAP1	90.84
cg18629151	chr4	13539581	-0.278	0.2945	0.346	1		12.72
cg05654096	chr12	106477691	0.3826	0.4054	0.346	1	NUAK1	49
cg02847344	chr5	158684422	-0.1106	0.1172	0.346	1		95.15
cg24204477	chr17	16968059	-0.1228	0.1302	0.346	1	MPRIP	95.34
cg00436996	chr2	77962212	0.3562	0.3774	0.346	1		97.17
cg05719512	chr18	47218063	0.3227	0.3419	0.346	1		82.83
cg05979224	chr6	155620367	0.2218	0.2351	0.346	1	TFB1M	84.87
cg27614186	chr17	34842863	-0.05201	0.05511	0.346	1	ZNHIT3	2.87
cg16203368	chrX	47431033	-0.2723	0.2886	0.347	1	ARAF	91.02
cg02438837	chr3	158087271	0.1845	0.1955	0.347	1	RSRC1	93.48
cg10980759	chr22	25201954	-0.1577	0.1671	0.347	1	SGSM1	4.8
cg01266985	chr5	1092066	0.7739	0.82	0.347	1	SLC12A7	86.85
cg20637770	chr1	212872225	0.3213	0.3404	0.347	1	BATF3	22.5
cg06692641	chr19	40030326	-0.05607	0.05942	0.347	1	EID2	2.67
cg24478630	chr2	74692696	-0.1072	0.1135	0.347	1	MOGS	3.27
cg21644170	chr16	34984257	0.3568	0.378	0.347	1	FLJ26245	87.87
cg04478751	chr9	114243408	-0.2047	0.2169	0.347	1	KIAA0368	91.55
cg20875159	chr12	114843714	-0.1698	0.1799	0.347	1	TBX5	8.65
cg23229205	chr15	86014243	-0.3939	0.4174	0.347	1	AKAP13	82.18
cg26072246	chr16	53103805	0.4075	0.4318	0.347	1	CHD9	69.18
cg07397048	chr7	117413877	0.503	0.533	0.347	1	CTTNBP2	2.71
cg13937986	chr9	132019367	0.256	0.2713	0.347	1		85.86
cg05214708	chr2	207961006	0.2748	0.2912	0.347	1	KLF7	91.6
cg07555311	chr9	75568073	0.392	0.4154	0.347	1	ALDH1A1	4.08
cg04244918	chr5	96421245	0.3886	0.4118	0.347	1		79.14
cg20601192	chr2	242798443	0.2907	0.3081	0.347	1	PDCD1	95.14
cg15612257	chr2	65085598	-0.2971	0.3148	0.347	1		84.75
cg24636795	chr14	73330288	0.3316	0.3513	0.347	1	DPF3	83.7
cg00696889	chr12	48202004	-0.1205	0.1277	0.347	1	HDAC7	3.95
cg11486821	chr11	75265714	-0.9146	0.9692	0.347	1		60.74
cg20276962	chr1	243651346	0.6842	0.725	0.347	1	SDCCAG8	76.4
cg19805755	chr12	131691717	0.2657	0.2815	0.347	1	LINC01257	77.13
cg04258496	chr10	11919021	0.2059	0.2182	0.347	1	PROSER2-AS1	89.71
cg14983148	chr3	178789528	0.1291	0.1368	0.347	1	ZMAT3	5
cg10849160	chr12	124856587	-0.1792	0.1899	0.347	1	NCOR2	93.05
cg18013861	chrX	47096489	-0.5087	0.5391	0.347	1	USP11	86.91
cg27437491	chr20	61836235	-0.2274	0.241	0.347	1	YTHDF1	92.57
cg01409419	chr2	145088871	-0.3979	0.4217	0.347	1	GTDC1	4.59
cg08802103	chr6	114103254	-0.3212	0.3403	0.347	1		91.85
cg03846808	chr22	27107300	-0.4332	0.459	0.347	1	MIATNB	76.51
cg18030306	chr15	85840389	0.8426	0.8929	0.347	1		80.88
cg12671811	chr20	31618649	-0.2646	0.2804	0.347	1	BPIFB6	88.44
cg18438042	chr8	101839275	-0.2222	0.2355	0.347	1		1.92
cg18108534	chr2	122480440	-0.2262	0.2397	0.347	1	NIFK-AS1	90.24
cg00789793	chr3	141329863	0.341	0.3613	0.347	1	RASA2	91.4
cg03690227	chr22	37213143	-0.253	0.2681	0.347	1	PVALB	6.52
cg22629727	chr4	147030199	0.5833	0.6181	0.347	1		42.28
cg16374093	chr11	69931514	0.3014	0.3194	0.347	1	ANO1	84.4
cg26628823	chr8	140721533	-0.4143	0.439	0.347	1		72.81
cg02886509	chr11	2020556	0.5315	0.5633	0.347	1	H19	54.04
cg22489057	chr6	32096219	-0.4528	0.4798	0.347	1	ATF6B	3.73
cg11683390	chr1	25361490	0.5871	0.6222	0.347	1		52.84
cg22750960	chr21	26472812	0.5042	0.5344	0.347	1		92.19
cg14939641	chr19	11043850	-0.3604	0.3819	0.347	1		88.1
cg22375009	chr17	78112888	0.1044	0.1107	0.347	1	EIF4A3	95.36
cg16851423	chr2	98350669	0.1549	0.1641	0.347	1	ZAP70	94.58
cg21231400	chr5	155108085	-0.2792	0.2958	0.347	1		11.57
cg22146106	chr2	39554362	-0.1374	0.1456	0.347	1	MAP4K3	95.09
cg06410878	chr5	97791119	-0.4514	0.4783	0.347	1		91.5
cg02429393	chr17	7834370	0.1896	0.2009	0.347	1	TRAPPC1	92.65
cg19832381	chr6	27776524	-0.4514	0.4784	0.347	1	HIST1H2BL	20.72
cg05645702	chr2	242190905	0.1518	0.1609	0.347	1	HDLBP	94.28
cg22042901	chr20	52553452	-0.27	0.2861	0.347	1		87.63
cg10239186	chr6	166756509	-0.1324	0.1403	0.347	1	SFT2D1	3.69
cg02914497	chr6	37787052	-0.06702	0.07103	0.347	1	ZFAND3	2.74
cg15008582	chr18	21536933	0.248	0.2628	0.347	1		85.31
cg02151485	chr2	238820445	0.09877	0.1047	0.347	1	RAMP1	97.87
cg06715755	chr7	158244406	-0.3302	0.3499	0.347	1	PTPRN2	94.51
cg00377087	chr13	112901213	0.06617	0.07013	0.347	1		98.3
cg26865513	chr15	39866939	-0.4294	0.4551	0.347	1		80.38
cg14290070	chr14	68665820	0.113	0.1197	0.347	1	RAD51L1	95.01
cg17578903	chr11	64645847	-0.1628	0.1725	0.347	1	EHD1	4.18
cg07336754	chr12	48921782	0.3963	0.42	0.347	1	OR8S1	66.49
cg06256735	chr12	8815894	0.6616	0.7012	0.347	1	MFAP5	88.54
cg18206027	chr7	49813486	-0.02767	0.02933	0.347	1	VWC2	1.24
cg18329754	chr13	102383094	-0.2775	0.2941	0.347	1	FGF14	89.23
cg15758074	chr17	77230580	0.1655	0.1754	0.347	1	HRNBP3	93.58
cg17365076	chr11	116274125	0.2551	0.2704	0.347	1		90.2
cg19681610	chr1	162148501	-0.2914	0.3089	0.347	1	NOS1AP	86.21
cg02263479	chr16	2097837	-0.02985	0.03164	0.347	1	NTHL1	1.13
cg00446046	chr3	187686918	0.8174	0.8663	0.347	1		57.96
cg26824329	chr1	11116339	0.2207	0.2339	0.347	1	SRM	86.57
cg26480988	chr16	46721326	0.3355	0.3556	0.347	1	VPS35	51.3
cg19092025	chr7	120595906	0.1195	0.1266	0.347	1	ING3	95.49
cg04288999	chr2	66667852	-0.1786	0.1893	0.347	1	MEIS1	6.62
cg18924262	chr6	105660356	-0.2737	0.2901	0.347	1		87.59
cg27417677	chr7	130130918	0.4884	0.5176	0.347	1	MESTIT1	61.85
cg06391483	chr13	111303698	0.1444	0.1531	0.347	1	CARS2	93.39
cg24770201	chrX	102888483	1.039	1.102	0.347	1		85.49
cg22366512	chr5	57195049	-0.1971	0.2089	0.347	1	LOC101928539	92.94
cg15444566	chr15	63796413	-0.4076	0.432	0.347	1	USP3	3.42
cg17548554	chr20	31845260	0.2499	0.2648	0.347	1		86.19
cg15624314	chr1	226251003	0.1262	0.1338	0.347	1	H3F3A	4.58
cg17138358	chr3	40666046	-0.248	0.2628	0.347	1		90.19
cg01234645	chr3	111393543	0.1948	0.2064	0.347	1	PLCXD2	6.17
cg13428086	chr1	10743216	0.7438	0.7883	0.347	1	CASZ1	85.9
cg17593097	chr1	247309216	-0.5764	0.6109	0.347	1	ZNF124	93.38
cg20300175	chr17	27918316	-0.03171	0.03361	0.347	1		1.36
cg08966388	chr5	114849119	0.2545	0.2697	0.347	1		96.14
cg04215897	chr10	73843982	-0.5111	0.5417	0.347	1	SPOCK2	63.62
cg06499424	chr2	242078193	0.1565	0.1659	0.347	1	PASK	92.73
cg04423178	chr1	18125687	0.4195	0.4446	0.347	1	ACTL8	60.86
cg17205717	chr21	44824596	1.164	1.234	0.347	1		84.87
cg22971191	chr13	103719706	-0.66	0.6996	0.347	1	SLC10A2	57.62
cg08044969	chr15	78111390	-0.3447	0.3654	0.347	1		3.2
cg16122716	chr1	206679959	0.3428	0.3634	0.347	1	RASSF5	74.14
cg25596926	chr21	47532320	0.08054	0.08537	0.347	1	COL6A2	96.83
cg18780751	chrX	153776001	-0.5411	0.5735	0.347	1	IKBKG	18.76
cg11195689	chr15	93127878	-0.1887	0.2	0.347	1		89.12
cg08539965	chr1	21396338	0.5572	0.5905	0.347	1	EIF4G3	44.92
cg14445171	chr9	131419910	0.7284	0.7721	0.347	1	WDR34	76.75
cg03912094	chr8	58191910	0.1981	0.21	0.347	1	C8orf71	93.43
cg07954572	chr12	117484521	0.2693	0.2854	0.347	1	TESC	81.77
cg20496311	chr17	1578602	-0.1189	0.126	0.347	1	PRPF8	94.85
cg09750049	chr9	100670038	0.3475	0.3683	0.347	1	C9orf156	39.54
cg13495167	chr12	114395501	0.5719	0.6061	0.347	1	RBM19	93.47
cg19963747	chr17	79633496	-0.0752	0.07971	0.347	1	C17orf90	2.99
cg14619716	chr11	7927625	0.563	0.5967	0.347	1		80.05
cg13331446	chr5	96210904	0.229	0.2428	0.347	1	ERAP2	95.08
cg20379671	chr22	39320879	-0.4525	0.4796	0.347	1		86
cg15388280	chr17	42458256	0.1884	0.1997	0.347	1	ITGA2B	92.27
cg20524211	chr13	111366070	-0.04765	0.05051	0.347	1	ING1	2.59
cg20961469	chr2	119068007	-0.07127	0.07554	0.347	1		3.35
cg24536044	chr1	244816274	-0.08206	0.08698	0.347	1	PPPDE1	2.66
cg27136078	chr13	112187145	-0.4234	0.4488	0.347	1		13.87
cg08140343	chr19	37569236	-0.05844	0.06194	0.347	1	ZNF420	2.59
cg02322159	chr5	79132719	-0.2851	0.3022	0.347	1		87.43
cg11594513	chr5	134734934	-0.03188	0.03379	0.347	1	H2AFY	1.36
cg10260477	chr7	53103038	0.306	0.3243	0.347	1	POM121L12	90.2
cg04404428	chr6	151440333	0.2192	0.2323	0.347	1		91.47
cg12637205	chr16	50776628	-0.04186	0.04437	0.347	1	CYLD	2.68
cg16277225	chrX	9531032	-0.332	0.3519	0.347	1	TBL1X	89.07
cg03568593	chr11	15781530	0.1182	0.1252	0.347	1		94.72
cg21466874	chr2	170680991	-0.04535	0.04807	0.347	1	METTL5	1.8
cg06421707	chr20	25228305	-0.08852	0.09383	0.347	1	PYGB	2.57
cg03857198	chr3	152927597	0.4705	0.4987	0.347	1		46.96
cg06045968	chr3	119273355	0.5907	0.6261	0.347	1	CD80	77.11
cg13122031	chr15	40762407	0.2872	0.3045	0.347	1	CHST14	86.81
cg10109506	chr10	13491514	0.1957	0.2075	0.347	1	BEND7	92.68
cg05971678	chr10	125770089	-0.8085	0.857	0.347	1	CHST15	48.48
cg25021451	chr1	1233658	-0.222	0.2353	0.347	1	ACAP3	91.68
cg01088492	chr6	24742405	-0.4718	0.5001	0.347	1		87.3
cg03532673	chr7	102787746	0.4105	0.4352	0.347	1	NAPEPLD	84.46
cg02141633	chr11	74660679	-0.3443	0.3649	0.347	1	XRRA1	4.27
cg14268632	chr22	38092830	-0.04226	0.0448	0.347	1	TRIOBP	1.39
cg14765337	chr11	45931715	0.2113	0.2239	0.347	1	PEX16	91.95
cg04997235	chr1	53790503	0.2361	0.2503	0.347	1	LRP8	90.97
cg09357979	chr4	25915643	-0.3583	0.3798	0.347	1	C4orf52	8.27
cg23488423	chr13	100153512	-0.08598	0.09114	0.347	1	TM9SF2	2.65
cg27139058	chr7	123206875	-0.218	0.2311	0.347	1	NDUFA5	92.25
cg01948397	chr11	87164742	-0.1397	0.1481	0.347	1		93.7
cg05679566	chr7	71744520	0.1459	0.1546	0.347	1	CALN1	93.94
cg15718127	chr17	57866942	0.276	0.2925	0.347	1	VMP1	85.8
cg15910200	chr15	77826145	-0.5178	0.5489	0.347	1		22.91
cg18220279	chrX	106961243	-0.7396	0.784	0.347	1	TSC22D3	85.33
cg08292625	chr1	20493718	0.2566	0.272	0.347	1	PLA2G2C	85.65
cg04908124	chr5	39755222	0.4087	0.4333	0.347	1		95.36
cg22431333	chr7	138212932	0.1893	0.2007	0.347	1	TRIM24	92.91
cg22191793	chr3	54935473	-0.3726	0.3949	0.347	1	CACNA2D3-AS1	76.27
cg20501159	chr3	185364567	0.1291	0.1369	0.347	1	IGF2BP2	95.15
cg23614816	chr10	3150966	0.3937	0.4173	0.347	1	PFKP	89.5
cg00762029	chr4	185317438	0.5134	0.5442	0.347	1	IRF2	94.08
cg07813299	chr12	12808181	0.2325	0.2465	0.347	1		83.38
cg15124926	chr11	102702624	-0.6534	0.6926	0.347	1		54.78
cg02494440	chr13	86172218	0.2308	0.2446	0.347	1		91.55
cg13498953	chr15	78145660	0.4588	0.4864	0.347	1		84.67
cg22994281	chr2	228029448	-0.2756	0.2922	0.347	1	COL4A3	3.39
cg20090464	chr16	57570666	0.08441	0.08948	0.347	1	CCDC102A	1.58
cg11472981	chr2	166740511	-0.1307	0.1385	0.347	1	TTC21B	94.7
cg00451054	chr8	77913321	0.9184	0.9735	0.347	1	PXMP3	76.57
cg10073338	chr10	89521994	0.3244	0.3439	0.347	1	ATAD1	89.69
cg03269313	chr16	88912851	-0.1468	0.1556	0.347	1	GALNS	94.51
cg06896626	chr9	74350019	0.1455	0.1542	0.347	1	TMEM2	94.79
cg14897683	chr14	55807184	-0.1925	0.2041	0.347	1	FBXO34	92.44
cg04548856	chr14	57284528	-0.4115	0.4363	0.347	1	OTX2OS1	5.56
cg26404172	chr20	1783515	0.1776	0.1882	0.347	1		8.45
cg22881367	chr15	50553600	0.4714	0.4998	0.347	1	HDC	68.4
cg11134544	chr3	32279575	-0.3414	0.362	0.347	1	CMTM8	3.99
cg15222390	chr4	174321829	0.1265	0.1341	0.347	1	SCRG1	95.32
cg19945092	chr10	27149349	-0.3301	0.3499	0.347	1	ABI1	2.83
cg11369336	chr6	157937563	-0.1581	0.1676	0.347	1	ZDHHC14	93.67
cg21596426	chr16	18800636	0.4051	0.4294	0.347	1	RPS15A	10.09
cg24027850	chr14	27407026	-0.2877	0.305	0.347	1		85.79
cg02603875	chr5	152871549	-0.5967	0.6326	0.347	1	GRIA1	45.24
cg07808087	chr4	15005913	0.953	1.01	0.347	1	CPEB2	66.61
cg23054426	chr7	19185267	-0.1898	0.2012	0.347	1	FERD3L	5.23
cg24642439	chr20	33292090	-0.04507	0.04778	0.347	1	TP53INP2	2.12
cg04706183	chr1	155579900	-0.1311	0.1389	0.347	1	MSTO1	2.24
cg18712309	chr13	70111958	-0.6908	0.7323	0.347	1		24.26
cg08974838	chr20	48883561	-0.264	0.2799	0.347	1	LINC01272	87.52
cg19431244	chr3	140617283	-0.2476	0.2625	0.347	1		7
cg06798479	chr14	102553207	-0.07028	0.0745	0.347	1	HSP90AA1	2.99
cg07181565	chr2	172953482	-0.1693	0.1794	0.347	1	DLX1	9.38
cg09306099	chr3	187661944	-0.2127	0.2255	0.347	1		92.2
cg13159074	chr1	203614377	0.241	0.2555	0.347	1	ATP2B4	89.36
cg02188366	chr18	77709704	0.4989	0.5289	0.347	1	PQLC1	30.97
cg26053073	chr8	131455383	-0.6283	0.6661	0.347	1		19.67
cg06336598	chr1	7637498	-0.3212	0.3406	0.347	1	CAMTA1	34.49
cg25065239	chr7	55533138	-0.145	0.1537	0.347	1		94.32
cg02678520	chr6	169511995	0.2244	0.2379	0.347	1		86.91
cg10629295	chr16	11375232	0.2408	0.2553	0.347	1	PRM1	90.57
cg23476065	chr7	151106043	-0.5874	0.6228	0.347	1	WDR86	9.89
cg01016102	chr7	33146808	0.2378	0.2521	0.347	1	RP9	90.07
cg07706367	chr4	3342725	0.6553	0.6948	0.347	1	RGS12	96.79
cg15874174	chr10	114940835	0.1197	0.1269	0.347	1		93.82
cg10632728	chr1	18875315	0.4267	0.4524	0.347	1		65.94
cg15810285	chr19	51400321	0.3732	0.3957	0.347	1	KLKP1	80.21
cg07292442	chr6	32015713	0.211	0.2237	0.347	1	TNXB	91.91
cg05046814	chr15	77320670	0.1265	0.1341	0.347	1	PSTPIP1	94.56
cg24336374	chr21	36164119	0.6901	0.7316	0.347	1	RUNX1	87.43
cg13132147	chr6	169226385	0.03761	0.03987	0.347	1		98.29
cg17473262	chr3	122880297	0.1955	0.2073	0.347	1	PDIA5	90.67
cg26551894	chr7	134639303	0.6102	0.647	0.347	1	CALD1	80
cg22062979	chr14	72193013	0.4094	0.434	0.347	1	SIPA1L1	82.96
cg15457217	chr2	224780409	-0.3719	0.3942	0.347	1	WDFY1	60.35
cg15278889	chr10	63510622	-0.2439	0.2586	0.347	1	C10orf107	89.12
cg03801924	chr10	1814151	-0.1957	0.2074	0.347	1		91.78
cg18202577	chr15	65809771	0.08044	0.08528	0.347	1	DPP8	1.5
cg07024505	chr17	580507	0.1728	0.1832	0.347	1	VPS53	93.69
cg20331691	chr9	13718920	-0.2024	0.2146	0.347	1		93.83
cg05827949	chr5	150143257	0.5508	0.5839	0.347	1		32.22
cg17512109	chr11	124938944	-0.2224	0.2358	0.347	1	SLC37A2	88.25
cg03249590	chr12	57040199	-1.152	1.222	0.347	1	SNORD59A	5.21
cg04224187	chr3	50553548	0.5089	0.5395	0.347	1		25.8
cg02864943	chr2	73608751	0.4034	0.4277	0.347	1		81.46
cg14187025	chr13	28371663	-0.3204	0.3397	0.347	1		6.76
cg14269874	chr20	37058120	-0.3013	0.3194	0.347	1	SNHG17	84.4
cg20172777	chr7	134004305	0.2954	0.3132	0.347	1		89.83
cg23464371	chr6	7172263	0.1231	0.1305	0.347	1	RREB1	94.44
cg03257180	chr1	26026745	-0.6866	0.728	0.347	1	MAN1C1	93.96
cg17710440	chr16	787071	0.2486	0.2636	0.347	1	NARFL	89.8
cg27606396	chr2	113542117	0.7007	0.743	0.347	1	IL1A	54.73
cg12523087	chr14	31888775	-0.6482	0.6872	0.347	1	LOC101927124	66.16
cg05270949	chr16	81400186	0.3478	0.3687	0.347	1	GAN	41.69
cg08558354	chr16	30470590	0.2976	0.3155	0.347	1		10.52
cg04863197	chr17	79897974	0.04936	0.05233	0.347	1	MYADML2	98.12
cg25755215	chr15	90441888	0.7923	0.8401	0.347	1	ARPIN	76.84
cg22497563	chr1	245849362	0.2462	0.261	0.347	1	KIF26B	88.04
cg03278989	chr19	54693461	-0.04486	0.04756	0.347	1	MBOAT7	2.38
cg20201458	chr20	25291500	-0.1861	0.1973	0.347	1	ABHD12	10.54
cg17852224	chr22	51042761	-0.4958	0.5257	0.347	1	MAPK8IP2	17.13
cg01985632	chr20	37050585	0.1237	0.1312	0.347	1	SNHG17	94.01
cg23138678	chr14	75894283	0.05666	0.06007	0.347	1	JDP2	1.3
cg04007858	chr20	18774820	-0.3086	0.3272	0.347	1	HSPC072	3.58
cg05720429	chr4	144435908	0.1909	0.2025	0.347	1	SMARCA5	3.24
cg00093829	chr10	6247101	0.6091	0.6459	0.347	1	PFKFB3	89.71
cg02943501	chr10	103376840	-0.163	0.1729	0.347	1	FBXW4	94.54
cg00591332	chr4	79561016	-0.1047	0.111	0.347	1		95.6
cg01016917	chr14	85786597	0.4638	0.4917	0.347	1		15.05
cg09294084	chr13	113646732	0.8209	0.8704	0.347	1	MCF2L	17.9
cg02336461	chr17	57697246	-0.05614	0.05953	0.347	1	CLTC	2.31
cg04564980	chr10	134974877	0.224	0.2375	0.347	1	KNDC1	4.04
cg17997545	chr7	4899213	-0.1827	0.1937	0.347	1	RADIL	92.67
cg19900050	chr13	115001386	0.5951	0.631	0.347	1	CDC16	52.86
cg05514256	chr2	45231891	-0.3567	0.3782	0.347	1		3.01
cg01384488	chr10	134599809	-0.295	0.3128	0.347	1	NKX6-2	3.76
cg14872956	chr12	99039015	0.08766	0.09295	0.347	1	APAF1	3.3
cg01001744	chr16	17564258	-0.06774	0.07183	0.347	1	XYLT1	3.45
cg15829499	chr11	34477922	-0.6257	0.6635	0.347	1	CAT	71.36
cg16543024	chr13	104699034	-0.2129	0.2257	0.347	1		90.24
cg13084650	chr10	48586552	-0.3982	0.4223	0.347	1		89.14
cg09013796	chr15	43693968	0.3196	0.3389	0.347	1	TUBGCP4	86.25
cg24813588	chr20	62606499	0.2666	0.2826	0.347	1	SAMD10	72.44
cg03729092	chr12	117029821	-0.3575	0.3791	0.347	1		76.44
cg06754590	chr6	116420276	-0.4188	0.444	0.347	1		83.35
cg09090724	chr3	132757267	-0.2698	0.286	0.347	1	TMEM108	3.6
cg23031800	chr7	80886454	-0.5153	0.5464	0.347	1		83.35
cg10430453	chr2	24387100	-0.1922	0.2038	0.347	1	FAM228B	92.35
cg09621460	chr11	626274	0.3425	0.3632	0.347	1	CDHR5	41.28
cg23524298	chr14	61216771	0.224	0.2375	0.347	1	MNAT1	92.11
cg04053204	chr19	54372950	-0.4054	0.4299	0.347	1	MYADM	2.75
cg10731588	chr21	27414943	-0.1684	0.1786	0.347	1	APP	92.81
cg13217554	chr2	28022715	0.1793	0.1901	0.347	1	RBKS	92.62
cg27242134	chr11	94824192	-0.3372	0.3575	0.347	1	ENDOD1	88.96
cg07569984	chr14	24759069	-0.4665	0.4947	0.347	1		30.78
cg05341610	chr19	57701430	0.715	0.7581	0.347	1	ZNF264	62.32
cg03262503	chr18	10547109	0.1442	0.153	0.347	1	NAPG	94.4
cg19161349	chr21	47010520	-0.3266	0.3464	0.347	1		9.55
cg19195327	chr1	6479725	0.1984	0.2104	0.347	1	HES2	5.95
cg02127676	chr18	51699832	-0.1128	0.1196	0.347	1	MBD2	94.75
cg08903774	chr1	52000838	0.4303	0.4562	0.347	1		20.08
cg13945851	chr2	177249408	0.1474	0.1563	0.347	1		94.2
cg01040434	chr1	86081443	-0.4987	0.5288	0.347	1		35.98
cg14311838	chr22	37917666	-0.2373	0.2517	0.347	1		91.98
cg14850784	chr16	1430103	-0.6425	0.6813	0.347	1	UNKL	64.01
cg25445465	chr12	89338212	0.2504	0.2655	0.347	1		10.96
cg14485145	chr11	2981187	0.1963	0.2082	0.347	1	NAP1L4	92.81
cg22999540	chr5	1227579	-0.4273	0.4531	0.347	1	SLC6A18	62.56
cg23069723	chr2	97594115	-0.3703	0.3926	0.347	1	FAM178B	81.15
cg06032386	chr10	75926796	0.5562	0.5898	0.347	1	ADK	37.8
cg03553278	chr2	177055168	0.3228	0.3423	0.347	1	HOXD1	19.94
cg08134106	chr19	57999036	0.04448	0.04716	0.347	1	ZNF419	1.82
cg16526120	chr4	78774513	-0.4038	0.4282	0.347	1		8.11
cg06614337	chr7	99002310	0.2396	0.2541	0.347	1	PDAP1	88.06
cg02692827	chr2	241667529	0.2537	0.269	0.347	1	KIF1A	87.72
cg06985664	chr7	116367599	0.3407	0.3613	0.347	1	MET	85.35
cg00906812	chr3	47018657	0.3127	0.3315	0.347	1	CCDC12	42.81
cg27271445	chrX	153060150	-0.5852	0.6206	0.347	1	IDH3G	17.34
cg22827001	chr14	23504395	-0.4099	0.4347	0.347	1	PSMB5	2.27
cg25380030	chr15	80877112	-0.2468	0.2617	0.347	1	ARNT2	86.69
cg18478794	chr15	40750913	0.22	0.2333	0.347	1	BAHD1	87.33
cg18861311	chr10	102747418	-0.05983	0.06344	0.347	1	C10orf2	3.23
cg20166532	chr1	101702782	-0.445	0.4719	0.347	1	S1PR1	2.78
cg01356867	chr16	57272905	0.4183	0.4436	0.347	1	RSPRY1	92.66
cg03620269	chr2	191502149	0.3373	0.3577	0.347	1		69.03
ch.13.53330881F	chr13	54432880	-0.1356	0.1438	0.347	1		3.76
cg02808233	chr19	58920810	0.2614	0.2772	0.347	1	ZNF584	9.38
cg07052663	chr19	53400981	-0.2453	0.2601	0.347	1		7.24
cg12887361	chr14	91642039	1.38	1.464	0.347	1	C14orf159	85.48
cg24328520	chr12	56549827	0.3363	0.3566	0.347	1	MYL6B	87.08
cg10918452	chr6	111135784	-0.05629	0.05969	0.347	1	AMD1	2.23
cg00195054	chr6	39158716	0.2287	0.2425	0.347	1	KCNK5	87.67
cg14228831	chr4	108910413	-0.408	0.4326	0.347	1	HADH	12.21
cg21871407	chr14	50159882	-0.1703	0.1805	0.347	1	KLHDC1	2.87
cg11500797	chr7	96652123	-0.446	0.4729	0.347	1	DLX5	4.21
cg17879058	chr6	36738238	-0.2196	0.2329	0.347	1	CPNE5	89.72
cg17052885	chr17	78896012	-0.7267	0.7706	0.347	1	RPTOR	93.58
cg21536815	chr2	48102526	0.194	0.2057	0.347	1	FBXO11	93.49
cg12743115	chr1	178995861	-0.06695	0.07099	0.347	1	FAM20B	2.57
cg22826320	chr6	35364904	-0.1815	0.1924	0.347	1	PPARD	93.15
cg05829338	chrX	106750612	-0.4113	0.4362	0.347	1		21.6
cg03432641	chr12	49760606	-0.414	0.439	0.347	1	SPATS2	3.49
cg24179888	chr7	103968431	-0.4335	0.4597	0.347	1	LHFPL3	44.76
cg16418289	chr11	61314680	-0.1648	0.1747	0.347	1	SYT7	93.21
cg07141605	chr12	133005406	1.273	1.349	0.347	1		43.39
cg05522774	chr21	34443443	-0.5324	0.5646	0.347	1	OLIG1	3.15
cg22036165	chr8	101871315	0.1856	0.1969	0.347	1		89.85
cg05816907	chr15	43360805	0.1153	0.1223	0.347	1	UBR1	94.28
cg03996090	chr1	209859331	0.3708	0.3932	0.347	1	HSD11B1	60.1
cg24911924	chr17	7405015	-0.2176	0.2308	0.347	1	POLR2A	90.07
cg27447286	chr7	95705527	-0.2868	0.3041	0.347	1	DYNC1I1	3.79
cg15575017	chr2	237010430	-0.2427	0.2574	0.347	1	AGAP1	94.5
cg13022461	chr22	50950506	0.5709	0.6054	0.347	1	NCAPH2	93.91
cg11756518	chr6	107809929	0.07723	0.0819	0.347	1	SOBP	3.02
cg03422907	chr2	190493686	0.141	0.1496	0.347	1		93.53
cg07018790	chr5	141330589	0.6626	0.7027	0.347	1	PCDH12	80.94
cg07503684	chr12	54121449	0.1131	0.1199	0.347	1	CALCOCO1	2.82
cg21409550	chr20	18811494	0.1172	0.1242	0.347	1	C20orf78	94.7
cg00296291	chr4	129733887	0.1148	0.1217	0.347	1	PHF17	3.45
cg20059537	chr6	106808816	-0.1742	0.1848	0.347	1		6.5
cg08209772	chr1	30607280	1.07	1.135	0.347	1		92.16
cg26513485	chr1	208065241	-0.2165	0.2296	0.347	1	CD34	89.7
cg24297685	chr6	35889737	-0.1766	0.1873	0.347	1	SRPK1	92.98
cg03121030	chr15	63438996	-0.3709	0.3933	0.347	1		88.91
cg04680049	chr11	70181876	-0.2714	0.2878	0.347	1	PPFIA1	86
cg26442210	chr7	129932033	-0.437	0.4634	0.347	1	CPA4	94.13
cg27534894	chr19	45393925	-0.1938	0.2055	0.347	1	TOMM40	5.84
cg09782300	chr19	14640092	0.05384	0.0571	0.347	1	MIR639	1.24
cg04174822	chr6	90323352	-0.2766	0.2933	0.347	1	ANKRD6	83.47
cg04579967	chr20	60717734	-0.04823	0.05115	0.347	1	PSMA7	2.28
cg13598434	chr17	43224565	0.4271	0.4529	0.347	1	HEXIM1	13.65
cg18648997	chr3	49568660	0.04143	0.04394	0.347	1	DAG1	97.58
cg04685325	chr6	107087962	-0.4733	0.502	0.347	1	QRSL1	52.57
cg04442191	chrX	30705617	-0.2779	0.2947	0.347	1	GK	89.84
cg13775306	chr6	33577711	0.5829	0.6182	0.347	1		53.46
cg27241752	chr7	137625316	-0.1227	0.1301	0.347	1	CREB3L2	94.87
cg03962359	chr6	154166263	0.3556	0.3772	0.347	1		76.17
cg05852231	chr15	35087637	-0.03016	0.03199	0.347	1	ACTC1	1.87
cg14389832	chr18	6732803	0.2831	0.3003	0.347	1		89.58
cg26823705	chr1	145435523	-0.4391	0.4656	0.347	1	NBPF20	75.86
cg19380996	chr3	130540113	0.273	0.2896	0.347	1		87.83
cg00555905	chr17	79140481	0.3924	0.4162	0.347	1	AATK	10.35
cg25204077	chr1	92350786	0.09452	0.1002	0.347	1	TGFBR3	3.22
cg23397149	chr10	3510486	0.1618	0.1716	0.347	1	LOC105376360	4.96
cg25266135	chr15	77835749	-0.06236	0.06614	0.347	1		1.27
cg08029281	chr1	67600428	-1.364	1.447	0.347	1		18.59
cg02709051	chr6	111920891	-0.1878	0.1992	0.347	1	TRAF3IP2-AS1	92.04
cg18604133	chr13	27746144	-0.09875	0.1047	0.347	1	USP12	3.29
cg25710630	chr15	40685225	-0.09611	0.1019	0.347	1	C15orf23	94.78
cg23617938	chr1	169109101	-0.2797	0.2966	0.347	1	NME7	88.97
cg26115795	chr17	48726697	-0.2425	0.2572	0.347	1	ABCC3	88.15
cg01504762	chr2	116405493	-0.222	0.2354	0.347	1	DPP10	91.76
cg03647581	chr2	242660564	0.1184	0.1256	0.347	1	ING5	95.75
cg05333279	chr2	20067114	0.3459	0.3669	0.347	1		76.6
cg00547414	chr10	112677922	1.006	1.067	0.347	1	NCRNA00081	39.48
cg11700245	chr6	83848697	-0.26	0.2757	0.347	1	DOPEY1	90.47
cg04465974	chr1	172501480	0.0827	0.08771	0.347	1	SUCO	1.79
cg16811321	chr1	57376512	0.7133	0.7565	0.347	1	C8A	36.46
cg03119752	chr17	41322915	-0.4614	0.4893	0.347	1	NBR1	2.3
cg14637027	chr20	36033352	-0.5678	0.6022	0.347	1	SRC	94.03
cg05737007	chr13	112668176	-0.2293	0.2432	0.347	1		90.17
cg18840408	chr7	136854079	-0.5701	0.6047	0.347	1		36.18
cg06079852	chr6	142725029	0.1974	0.2094	0.347	1	ADGRG6	94.58
cg02424654	chr5	76145809	-0.04446	0.04716	0.347	1	S100Z	1.88
cg10109614	chr11	45944321	-0.4268	0.4526	0.347	1	GYLTL1B	3.91
cg11375112	chr12	11883006	0.1945	0.2063	0.347	1	ETV6	92.48
cg17612239	chr3	194867861	-0.2277	0.2415	0.347	1	XXYLT1-AS2	89.68
cg03214274	chr19	13179476	0.2629	0.2788	0.347	1	NFIX	83.17
cg08999577	chr13	106812406	0.2727	0.2892	0.347	1		88.72
cg06350279	chr12	6532863	0.06385	0.06772	0.347	1		2.42
cg07149641	chr1	53925109	0.6987	0.741	0.347	1	DMRTB1	87.42
cg00103549	chr14	22945384	0.2848	0.3021	0.347	1		90.96
cg18481613	chr12	89413652	0.263	0.279	0.347	1	LOC728084	17.26
cg00224671	chr9	133884384	-0.1448	0.1535	0.347	1	LAMC3	5.47
cg10921168	chr5	1144488	0.342	0.3628	0.347	1		80.66
cg15996406	chr2	23759048	0.2802	0.2972	0.347	1	KLHL29	83.45
cg21189063	chr5	137879786	0.1088	0.1154	0.347	1	ETF1	3.55
cg16873662	chr17	36216655	-0.179	0.1899	0.347	1	YWHAEP7	93.66
cg21492969	chr9	128150743	0.1907	0.2023	0.347	1		91.53
cg01858500	chr17	68202566	4.619	4.899	0.347	1		43.12
cg14590325	chr7	107385716	-0.5501	0.5834	0.347	1	CBLL1	72
cg20579886	chr11	119970639	-0.188	0.1994	0.347	1		91.35
cg02646470	chr1	155184704	0.5796	0.6148	0.347	1	GBAP1	45.12
cg14089110	chr17	7018627	0.5191	0.5506	0.347	1	ASGR2	31.42
cg19300422	chr17	3442281	-0.2443	0.2591	0.347	1	TRPV3	90.27
cg12379463	chr4	146727004	0.5186	0.55	0.347	1	ZNF827	71.53
cg25780496	chr15	101137253	-0.3499	0.3711	0.347	1	LINS	17.74
cg16308829	chr10	19458120	0.2393	0.2538	0.347	1	MALRD1	91.48
cg07528097	chr3	36985697	-0.1827	0.1938	0.347	1	TRANK1	3.96
cg11225503	chr19	33668491	-0.1182	0.1254	0.347	1		5.89
cg09887862	chr6	161694613	-0.8222	0.8721	0.347	1	AGPAT4	4.45
cg16013484	chr5	112309575	-0.113	0.1199	0.347	1		95.28
cg02656574	chr6	149232746	-0.2454	0.2603	0.347	1	UST	91.18
cg13350783	chr17	39661354	0.2216	0.235	0.347	1	KRT13	92.09
cg10703692	chr6	132086847	0.2825	0.2996	0.347	1		84
cg08404354	chr10	115311837	0.266	0.2821	0.347	1	HABP2	80.15
cg20173059	chr11	113185285	-0.384	0.4073	0.347	1	TTC12	3.64
cg05765804	chr16	88379433	0.1809	0.1919	0.347	1		92.33
cg09266602	chr8	49469775	0.3862	0.4096	0.347	1		56.03
cg14150115	chr13	30963379	-0.5964	0.6326	0.347	1		52.58
cg11805692	chr3	34586102	0.7613	0.8075	0.347	1		79.93
cg10264178	chr16	86624380	-0.1671	0.1772	0.347	1		93.26
cg08264839	chr11	3191337	-0.6291	0.6673	0.347	1		70.3
cg23884241	chr7	27169957	-0.8504	0.902	0.347	1	HOXA4	50.46
cg24652576	chr21	34925316	-0.1294	0.1373	0.347	1	SON	94.94
cg08160072	chr2	40009501	0.542	0.5749	0.347	1		46.34
cg03228209	chr8	145814162	0.3285	0.3484	0.347	1	KIAA1688	67.6
cg08846011	chr1	117318133	0.662	0.7021	0.347	1		90.59
cg09813610	chr5	3601357	-0.3017	0.32	0.347	1	IRX1	3.63
cg07920012	chr5	159886406	0.1619	0.1717	0.347	1		94.04
cg02788834	chr7	150517855	0.1652	0.1752	0.347	1		92.62
cg14423045	chr8	142200504	-0.2063	0.2188	0.347	1	DENND3	86.56
cg10148067	chr8	66552960	0.5269	0.5589	0.347	1		78.15
cg25889711	chr10	102473609	-0.03177	0.0337	0.347	1		1.63
cg11524428	chr4	1355321	0.765	0.8114	0.347	1	KIAA1530	91.48
cg13793354	chr5	70882903	-0.1129	0.1198	0.347	1	MCCC2	3.66
cg13033090	chr18	35146097	-0.03404	0.0361	0.347	1	BRUNOL4	1.47
cg06917186	chr13	49550653	-0.2993	0.3175	0.347	1	FNDC3A	1.41
cg26950332	chr2	98351009	0.09288	0.09851	0.347	1	ZAP70	98.27
cg23127249	chr2	232790974	-0.06762	0.07172	0.347	1	NPPC	2.56
cg26504440	chr12	133344446	-0.5326	0.5649	0.347	1		28.24
cg12172314	chr20	30497307	-0.1909	0.2025	0.347	1	TTLL9	92.18
cg01203614	chr4	3671067	-0.3539	0.3753	0.347	1		59.99
cg05261702	chr19	3574300	-0.3992	0.4235	0.347	1	HMG20B	27.3
cg12277532	chr1	36554326	0.09961	0.1057	0.347	1	ADPRHL2	3.92
cg01121127	chr6	84140785	1.073	1.138	0.347	1	ME1	6.93
cg26058391	chr7	99717244	-0.4699	0.4984	0.347	1	TAF6	3.14
cg16289611	chr10	88702144	-0.1985	0.2105	0.347	1	MMRN2	90.45
cg05315443	chr12	66218639	-0.1582	0.1678	0.347	1	HMGA2	3.23
cg02762561	chr7	154792046	0.4028	0.4272	0.347	1	PAXIP1	83.13
cg14627538	chr21	48082402	0.2373	0.2518	0.347	1	PRMT2	86.39
cg19006135	chr6	11165645	-0.3306	0.3507	0.347	1		38.09
cg07828233	chr4	184184967	0.5063	0.537	0.347	1	WWC2	82.6
cg22317668	chr19	42772446	-0.0538	0.05706	0.347	1		1.15
cg12007462	chr9	108456080	-0.133	0.141	0.347	1	TMEM38B	3.28
cg14314196	chr15	64235247	0.3443	0.3652	0.347	1	DAPK2	83.46
cg05043730	chr22	50722077	-0.2695	0.2859	0.347	1	PLXNB2	85.33
cg03932361	chr17	72667394	-0.4515	0.4789	0.347	1	RAB37	13.54
cg07554758	chr2	223904541	0.7863	0.8341	0.347	1		74.88
cg08042273	chr1	32224983	-0.2573	0.2729	0.347	1	BAI2	84.33
cg14739080	chr12	7925529	0.4643	0.4925	0.347	1	NANOGNB	73.4
cg01778994	chr8	134511683	0.08824	0.0936	0.347	1	ST3GAL1	3.24
cg05625027	chr4	113735454	-0.2701	0.2865	0.347	1		89.9
cg19304797	chr12	34445021	0.4825	0.5118	0.347	1		77.31
cg04951104	chr17	41739195	-0.3257	0.3455	0.347	1	MEOX1	86.57
cg23906739	chr16	82297563	0.7776	0.8249	0.347	1		75.56
cg07800524	chr19	49259452	0.2571	0.2728	0.347	1	FGF21	87.31
cg03533109	chr8	898764	0.2943	0.3121	0.347	1		90.29
cg08774790	chr1	20026524	0.2824	0.2996	0.347	1	TMCO4	83.2
cg21089062	chr1	212606113	-0.08505	0.09022	0.347	1	NENF	3.01
cg11654694	chr16	14415519	-0.1884	0.1999	0.347	1		92.41
cg07611334	chr20	327811	-0.1562	0.1657	0.347	1	NRSN2	4.37
cg14908150	chr12	90593024	-0.6315	0.6699	0.347	1		8.62
cg00236766	chr2	219268000	-0.2331	0.2472	0.347	1	CTDSP1	89.88
cg19772445	chr12	110212311	0.1803	0.1912	0.347	1	MGC14436	93.11
cg14700821	chr5	64777802	-0.05946	0.06308	0.347	1	ADAMTS6	2.37
cg25867318	chr17	40494745	-0.5597	0.5938	0.347	1	STAT3	40.92
cg19638090	chr7	34697182	0.4568	0.4845	0.347	1	NPSR1	64.39
cg01501264	chr7	150820526	0.1589	0.1686	0.347	1	AGAP3	95.19
cg11076306	chr4	41430667	0.2669	0.2831	0.347	1	LIMCH1	86.86
cg25655578	chr10	84649054	0.6464	0.6857	0.347	1	NRG3	78.86
cg21757440	chr16	58031050	0.2032	0.2155	0.347	1	ZNF319	89.18
cg23033298	chr1	38325418	-0.1253	0.1329	0.347	1	MTF1	5.31
cg23057051	chr16	89984268	-0.2977	0.3158	0.347	1	MC1R	2.47
cg04909958	chr5	176958936	0.2104	0.2232	0.347	1	FAM193B	83.52
cg11574573	chr14	97408850	0.2033	0.2157	0.347	1	LINC00618	90.3
cg03921416	chr12	59990675	-0.2533	0.2687	0.347	1		3.26
cg11646704	chr14	24658292	-0.07326	0.07771	0.347	1	IPO4	2.69
cg01940713	chr7	5552460	0.4339	0.4603	0.347	1	FBXL18	69.15
cg20380662	chr5	178767318	0.28	0.297	0.347	1	ADAMTS2	86.51
cg05486531	chr19	39087343	0.6043	0.641	0.347	1	MAP4K1	72.57
cg11393851	chr1	11883938	-0.2023	0.2146	0.347	1	CLCN6	91.99
cg15090331	chr5	35699758	-0.1854	0.1967	0.347	1	SPEF2	92.65
cg13854555	chr3	124909083	1.116	1.184	0.347	1	SLC12A8	90.52
cg13002506	chr11	76998821	-0.2181	0.2314	0.347	1	GDPD4	92.78
cg18947521	chr1	226250437	0.1377	0.1461	0.347	1	H3F3A	5.78
cg05791544	chr4	129697855	2.567	2.724	0.347	1		79.06
cg20841377	chr4	151937227	-0.04961	0.05263	0.347	1	LRBA	2.22
cg19810676	chr15	52265415	-0.102	0.1082	0.347	1	LEO1	96.14
cg25801742	chr11	58736104	1.147	1.217	0.347	1		69.54
cg08123749	chr16	30544067	0.02361	0.02504	0.347	1	ZNF747	98.9
cg02856475	chr17	46005612	-0.2131	0.226	0.347	1	SP2	93.77
cg14455169	chr6	109616786	0.7488	0.7944	0.347	1	CCDC162P	59.44
cg24906015	chr2	58482767	3.629	3.85	0.347	1		73.12
cg08117110	chr15	81605232	0.2736	0.2902	0.347	1	STARD5	78.93
cg10465672	chr4	48908841	-0.1181	0.1253	0.347	1	OCIAD2	3.91
cg03163302	chr17	8301166	1.477	1.567	0.347	1	RNF222	84.4
cg12763919	chr9	125137580	-0.5733	0.6082	0.347	1	PTGS1	63.49
cg24674445	chr1	156076363	0.3988	0.4231	0.347	1		6.24
cg07559029	chr11	118051397	-0.2655	0.2817	0.347	1		14.29
cg19144485	chr5	158732590	-0.117	0.1241	0.347	1		95.22
cg21831467	chr13	29397818	-0.4124	0.4375	0.347	1		86.2
cg14531436	chr8	140928796	0.5969	0.6333	0.347	1	TRAPPC9	86.35
cg05049784	chr16	22202424	-0.6024	0.6391	0.347	1		5.29
cg04345062	chr11	58909947	-0.06271	0.06653	0.347	1	LOC101927204	2.07
cg27137360	chr9	135545578	-0.2614	0.2773	0.347	1	DDX31	7.85
cg12578575	chr19	54135140	-0.4339	0.4603	0.347	1	DPRX	95
cg18017575	chr7	75213863	-0.5028	0.5335	0.347	1	HIP1	55.5
cg14641506	chr11	27431603	0.4131	0.4383	0.347	1	LGR4	80.41
cg11123807	chr17	744275	0.1213	0.1287	0.347	1	NXN	96.78
cg05635953	chr19	11039152	-0.06731	0.07141	0.347	1	C19orf52	2.9
cg02096502	chr15	35262084	0.1091	0.1158	0.347	1	AQR	4.75
cg21947961	chr15	47426854	-0.2172	0.2304	0.347	1		93.2
cg22933229	chr11	61070162	-0.1992	0.2113	0.347	1	DDB1	90.74
cg08347042	chr19	45579378	-0.0402	0.04265	0.347	1	ZNF296	1.36
cg12115928	chr15	45248806	0.2185	0.2318	0.347	1	C15orf43	84.74
cg00838860	chr16	86411296	0.5088	0.5398	0.347	1		90.13
cg18453969	chr21	10991482	-0.1911	0.2028	0.347	1	TPTE	95.23
cg18857159	chr7	99097886	0.06384	0.06772	0.347	1	ZNF394	1.09
cg07765714	chrX	135388113	0.4436	0.4706	0.347	1	ADGRG4	93.79
cg01484501	chr19	5975713	0.1841	0.1953	0.347	1	RANBP3	92.51
cg04088524	chr10	90052518	-0.1395	0.148	0.347	1	RNLS	94.77
cg05738867	chr9	133790455	0.2674	0.2837	0.347	1	FIBCD1	88.15
cg01680823	chr17	37822045	0.2877	0.3052	0.347	1	TCAP	82.04
cg20784188	chrX	44703983	-0.1746	0.1852	0.347	1	DUSP21	93.65
cg07621803	chr18	76674796	0.8414	0.8927	0.347	1		78.13
cg06942027	chr17	68164468	-0.449	0.4763	0.347	1	KCNJ2	9.74
cg08311967	chr8	60506271	0.1379	0.1463	0.347	1		95.34
cg16047348	chr17	31204231	-0.2284	0.2424	0.347	1	MYO1D	6.1
cg18417634	chr20	60884328	0.1325	0.1406	0.347	1	LAMA5	94.61
cg06936155	chr1	91192451	-0.2438	0.2586	0.347	1		3.37
cg24082983	chr21	31802169	-0.5553	0.5891	0.347	1	KRTAP13-4	73.72
cg04572898	chr15	89164981	-0.1404	0.149	0.347	1	AEN	2.9
cg15740811	chr14	93503257	-0.2058	0.2183	0.347	1	ITPK1	90.8
cg07947033	chr20	57426545	1.133	1.202	0.347	1	GNAS	54.63
cg04610985	chr8	20237098	-0.2166	0.2298	0.347	1		90.67
cg03110715	chr3	137665512	-0.5484	0.5818	0.347	1		22.08
cg18622001	chr10	126150304	-0.1363	0.1446	0.347	1	LHPP	2.56
cg13904952	chr19	38211029	0.696	0.7385	0.347	1	ZNF607	37.25
cg24400553	chr19	1886629	0.4267	0.4527	0.347	1	FAM108A1	88.86
cg11082237	chr7	141437202	0.7778	0.8252	0.347	1	SSBP1	85.7
cg02769668	chr1	93302925	-0.1134	0.1203	0.347	1	RPL5	94.95
cg05093714	chr4	147043712	-0.1646	0.1747	0.347	1	LINC01095	93.24
cg01836096	chr8	145578603	0.255	0.2705	0.347	1	C8ORFK29	92.17
cg13848711	chr6	35482035	-0.2543	0.2698	0.347	1	TULP1	84.22
cg13181291	chr1	151089582	0.1197	0.127	0.347	1	GABPB2	94.69
cg11095319	chr11	19263864	0.09005	0.09554	0.347	1	E2F8	3.01
cg13598159	chr4	119258656	0.6317	0.6703	0.347	1	PRSS12	92.65
cg26946114	chr8	124084456	-0.6092	0.6464	0.347	1	WDR67	32.74
cg11795114	chr1	112052280	0.575	0.6101	0.347	1	TMIGD3	55.54
cg23933216	chr1	145059467	0.4236	0.4494	0.347	1	PDE4DIP	62.23
cg07709193	chr6	168455615	0.2942	0.3122	0.347	1		86.62
ch.1.422303F	chr1	11358290	-0.3837	0.4071	0.347	1		13.58
cg09479163	chr2	238446240	0.3428	0.3637	0.347	1	MLPH	89.64
cg22900035	chr1	9001975	-0.3146	0.3337	0.347	1		90.81
cg02843158	chr16	66575847	-0.1297	0.1376	0.347	1	TK2	94.91
cg25692266	chr3	47018074	-0.02848	0.03022	0.347	1	CCDC12	1.94
cg24845949	chr7	100701574	0.4011	0.4256	0.347	1	MUC17	82.52
cg17652435	chr17	36103066	-0.0467	0.04955	0.347	1	HNF1B	2.28
cg20355210	chr16	28110290	-0.09392	0.09965	0.347	1	XPO6	95.42
cg10619203	chr6	41533313	-0.2048	0.2172	0.347	1	FOXP4	93.08
cg13802714	chr1	95330567	-0.1413	0.1499	0.347	1	SLC44A3	94.2
cg21765224	chr20	34359771	-0.3541	0.3757	0.347	1	PHF20	3.64
cg04078770	chr7	12686006	0.4929	0.523	0.347	1	SCIN	84.6
cg00698295	chr17	73626655	0.2309	0.245	0.347	1	RECQL5	83.25
cg05126887	chr6	56112548	-0.3494	0.3707	0.347	1	COL21A1	7.11
cg01714172	chr16	89225922	0.6663	0.7069	0.347	1	C16orf81	90.57
cg05432953	chrX	71536395	0.4344	0.4609	0.347	1		78.67
cg06440305	chr20	21378427	-0.2831	0.3004	0.347	1	NKX2-4	10.29
cg00109545	chr2	28548886	0.2112	0.224	0.347	1	BRE	91.59
cg14043822	chr2	173093331	0.5748	0.6099	0.347	1		71
cg25128362	chr7	102715258	-0.1202	0.1276	0.347	1	ARMC10	2.02
cg05491276	chrX	68836772	-0.3507	0.3722	0.347	1	EDA	23.2
cg04307162	chr1	45453062	0.435	0.4615	0.347	1	EIF2B3	94.54
cg01173387	chr10	127511827	-0.2922	0.3101	0.347	1	UROS	2.43
cg07414392	chr9	71735648	-0.1453	0.1541	0.347	1	TJP2	5.54
cg16312163	chr3	125899401	-0.08066	0.08559	0.347	1	ALDH1L1	2.8
cg27560687	chr7	62555691	0.3112	0.3302	0.347	1		89.32
cg12416274	chr20	9423494	0.2184	0.2317	0.347	1	PLCB4	80.45
cg17379316	chr8	28303495	0.3658	0.3882	0.347	1	FBXO16	70.03
cg11425164	chr4	84482623	0.5774	0.6126	0.347	1	AGPAT9	40.94
cg13541861	chr19	507806	-0.0972	0.1031	0.347	1	C19orf20	2.63
cg14413263	chr5	127873840	-0.3039	0.3225	0.347	1	FBN2	3.92
cg22369590	chr1	156592342	-0.358	0.3799	0.347	1	HAPLN2	75.54
cg13228655	chr18	73213583	0.2856	0.3031	0.347	1		79.45
cg04520396	chr17	1585312	0.2021	0.2144	0.347	1	PRPF8	97.41
cg08161323	chr4	74734762	-0.5425	0.5757	0.347	1	CXCL1	5.89
cg04665871	chr22	34218309	0.582	0.6175	0.347	1	LARGE	29.68
cg24683609	chr20	58325159	-0.3324	0.3527	0.347	1	PHACTR3	83.69
cg00120887	chr10	111644393	0.3158	0.3351	0.347	1	XPNPEP1	32
cg13788717	chr19	49402111	0.3344	0.3548	0.347	1	TULP2	91.54
cg13518216	chr12	57040018	0.06774	0.07188	0.347	1	ATP5B	2.99
cg08257088	chr16	3726052	0.1576	0.1672	0.347	1	TRAP1	93.54
cg01307502	chr6	33181565	-0.1422	0.1509	0.347	1		7.18
cg19835384	chr9	127539475	-0.08481	0.08999	0.347	1	OLFML2A	3.66
cg11006812	chr1	113044437	0.1271	0.1349	0.347	1	WNT2B	7.53
cg02684842	chrX	153628673	-0.291	0.3088	0.347	1	RPL10	88.18
cg10074892	chr12	64845717	-0.06212	0.06591	0.347	1	TBK1	2.11
cg26173959	chr9	124575779	-0.2237	0.2374	0.347	1		89.47
cg26609906	chr17	4981416	-0.8124	0.862	0.347	1	ZFP3	8.03
cg05966463	chr10	33415243	-0.107	0.1135	0.347	1		4.19
cg20948409	chr3	113841596	-0.8722	0.9255	0.347	1		56.64
cg04650271	chr20	897024	-0.2194	0.2328	0.347	1	ANGPT4	10.36
cg22725197	chr1	1199718	-0.1336	0.1418	0.347	1	UBE2J2	94.08
cg03583318	chr6	167043287	-0.9272	0.9839	0.347	1	RPS6KA2	44.87
cg07202610	chr7	1142643	-0.1578	0.1674	0.347	1	C7orf50	93.21
cg25770176	chr10	91405685	0.37	0.3926	0.347	1	PANK1	52.93
cg07393523	chr1	162287733	0.4257	0.4517	0.347	1	NOS1AP	40.72
cg07290048	chr20	30612777	0.141	0.1496	0.347	1	CCM2L	94.42
cg09160156	chr16	51465932	0.4176	0.4431	0.347	1		88.5
cg19564590	chr1	8557499	0.5079	0.5389	0.347	1	RERE	37.9
cg12980046	chr1	222628151	0.1288	0.1367	0.347	1		94.22
cg02711472	chr2	26531693	-0.1288	0.1367	0.347	1	GPR113	94.98
cg16319119	chr1	249167575	-0.02432	0.02581	0.347	1		1.22
cg15385345	chr15	40779019	-0.2679	0.2843	0.347	1		93.18
cg05419752	chr13	28360524	0.4236	0.4495	0.347	1		67.37
cg26652809	chr3	183888477	-0.373	0.3958	0.347	1	DVL3	92.43
cg19176391	chr11	67070760	-0.6038	0.6407	0.347	1	SSH3	9.24
cg02774726	chr9	115124142	0.3917	0.4157	0.347	1		13.3
cg08650647	chr1	114544815	0.5876	0.6235	0.347	1		91.35
cg09010941	chr5	170195190	0.6196	0.6575	0.347	1		94.28
cg16391101	chr9	140729712	0.1273	0.135	0.347	1	EHMT1	95.41
cg03576805	chr16	82259458	-0.2466	0.2616	0.347	1		91.51
cg23130359	chr3	42469411	-0.1878	0.1993	0.347	1		91.89
cg11722704	chr18	13372157	-0.4462	0.4735	0.347	1	LDLRAD4	47.87
cg17290526	chr17	61600384	-0.1668	0.177	0.347	1	KCNH6	3.38
cg10235850	chr10	112408813	-0.1672	0.1774	0.347	1	RBM20	94.45
cg11189854	chr14	95087354	0.3692	0.3918	0.347	1	SERPINA3	87.32
cg27307693	chr15	50714304	0.1676	0.1778	0.347	1		93.22
cg15563057	chr5	139493612	-0.1966	0.2086	0.347	1	PURA	3.74
cg19191600	chr6	30613506	0.1733	0.1839	0.347	1	C6orf136	93.26
cg05199874	chr11	9623178	-0.3894	0.4132	0.347	1		3.7
cg17693534	chr7	2170500	0.1251	0.1328	0.347	1	MAD1L1	96.49
cg23034985	chr18	32363543	1.436	1.524	0.347	1	DTNA	54.95
cg24991437	chr17	36853076	0.462	0.4903	0.347	1		75.58
cg16780142	chr11	94553108	-0.4907	0.5207	0.347	1	AMOTL1	89.34
cg23056811	chr1	159815921	0.3423	0.3632	0.347	1	C1orf204	37.81
cg09487387	chr1	87604262	0.4712	0.5	0.347	1	LINC01140	91.92
cg14649095	chr9	139150313	-0.5003	0.5309	0.347	1		88.84
cg20401945	chr16	29912460	0.5079	0.539	0.347	1	ASPHD1	43.67
cg22239241	chr5	983037	-0.5456	0.579	0.347	1		68.77
cg23559763	chr11	64044708	0.1952	0.2072	0.347	1	BAD	90.93
cg16958493	chr9	37324327	0.7013	0.7443	0.347	1	ZCCHC7	90.75
cg07856470	chr12	49688907	-0.1097	0.1164	0.347	1	PRPH	3.43
cg10380533	chr17	74523424	0.3352	0.3557	0.347	1	PRCD	38.66
cg04271782	chr7	104654707	0.03742	0.03971	0.347	1	MLL5	1.59
cg11985754	chr4	1214965	0.1626	0.1725	0.347	1	CTBP1	96.25
cg23349798	chr6	148841330	0.1832	0.1944	0.347	1	SASH1	90.66
cg26095596	chr20	42077751	-0.4291	0.4554	0.347	1		4.05
cg25316969	chr2	217498888	-0.6091	0.6464	0.347	1	IGFBP2	5.45
cg23146395	chr3	58508763	0.2312	0.2453	0.347	1	ACOX2	92.29
cg02149500	chr3	130210423	-0.2488	0.2641	0.347	1		91.99
cg20539449	chr5	31361135	0.5403	0.5734	0.347	1		92.17
cg07824172	chr4	104641548	0.525	0.5571	0.347	1	TACR3	34.95
cg19971438	chr10	5339754	0.6768	0.7183	0.347	1		67.23
cg10038182	chr10	11268758	-0.07943	0.08429	0.347	1	CELF2	2.34
cg12089674	chr4	103941681	-0.1422	0.1509	0.347	1	SLC9B1	94.1
cg03489427	chr8	119890170	-0.3144	0.3337	0.347	1		90.12
cg04038759	chr20	60992716	0.6215	0.6596	0.347	1	C20orf151	85.23
cg21178201	chr12	91616993	-0.2192	0.2326	0.347	1		90.57
cg13749508	chrX	47485820	-0.4386	0.4655	0.347	1	CFP	76.19
cg24336674	chr2	204602302	-0.3538	0.3755	0.347	1	CD28	86.75
cg13956924	chr11	126222227	-0.3064	0.3252	0.347	1		15.28
cg03804272	chr5	59189375	0.4317	0.4581	0.347	1	PDE4D	8.19
cg05364567	chr17	5019761	-0.6735	0.7148	0.347	1	ZNF232	22.22
cg13520053	chr9	99256233	-0.2752	0.2921	0.347	1		89.46
cg25264004	chr2	171674714	-0.2347	0.2491	0.347	1	GAD1	3.54
cg19589415	chr19	6556751	-0.7727	0.82	0.347	1		35.24
cg21217054	chr15	68468101	-0.5202	0.5521	0.347	1	PIAS1	5.7
cg17150866	chr6	7141037	-0.2538	0.2694	0.347	1	RREB1	13.36
cg11135335	chr8	28654590	-0.1696	0.18	0.347	1	INTS9	92.77
cg18672111	chr6	158298730	-0.308	0.3269	0.347	1	SNX9	90.44
cg23354894	chr2	205490114	-0.1505	0.1597	0.347	1	PARD3B	93.96
cg09313188	chr6	31599160	0.2478	0.263	0.347	1	BAT2	86.7
cg05985881	chr12	123472844	-0.2001	0.2124	0.347	1	PITPNM2	91.83
cg01064902	chr6	13574091	0.4184	0.444	0.347	1	SIRT5	9.51
cg19111287	chr4	3372915	-0.5048	0.5357	0.347	1	RGS12	82.43
cg15839725	chr12	131485520	-0.2532	0.2687	0.347	1	ADGRD1	88.98
cg05725489	chr7	600658	0.4851	0.5148	0.347	1	PRKAR1B	59.01
cg01378144	chr5	2815039	0.3481	0.3694	0.347	1		74.28
cg18185028	chr3	154042079	-0.4273	0.4535	0.347	1	DHX36	47.14
cg26726589	chr20	306364	-0.4878	0.5177	0.347	1	SOX12	35.42
cg12262681	chr3	197517997	0.5074	0.5385	0.347	1	LRCH3	4.75
cg05945290	chr17	39792147	0.3228	0.3426	0.347	1		65.65
cg06479793	chr4	77295581	0.5827	0.6184	0.347	1	CCDC158	63.64
cg27539046	chr1	32451252	-0.6763	0.7178	0.347	1		29.85
cg26651148	chr7	157867300	0.4086	0.4337	0.347	1	PTPRN2	87.65
cg26002149	chr5	6849853	-0.6091	0.6465	0.347	1		76.89
cg08560497	chr7	137860439	0.1567	0.1663	0.347	1		93.38
cg01778465	chr10	105340100	0.3029	0.3215	0.347	1	NEURL1	69.25
cg19973338	chr17	76141249	0.2572	0.2729	0.347	1	C17orf99	81.25
cg04813880	chr16	21171067	-0.1477	0.1567	0.347	1	TMEM159	3.61
cg12214090	chr6	127741813	-0.3552	0.377	0.347	1		4.72
cg25430151	chr2	240042590	-0.3155	0.3349	0.347	1	HDAC4	5.66
cg07829333	chr20	48760152	-0.2213	0.2348	0.347	1	TMEM189-UBE2V1	90.81
cg13013671	chr5	114632084	-0.03128	0.0332	0.347	1	CCDC112	1.88
cg06111374	chr12	14109584	0.3359	0.3565	0.347	1	GRIN2B	89.12
cg07482202	chr16	745687	-0.394	0.4181	0.347	1	FBXL16	3.36
cg04427735	chr6	109702899	-0.05136	0.05451	0.347	1	CD164	1.99
cg26395285	chr6	28481217	0.3134	0.3327	0.347	1	GPX6	88.73
cg06498302	chr10	125223670	-0.9831	1.043	0.347	1		83.21
cg11544398	chr18	25955245	-0.3704	0.3932	0.347	1		89.94
cg08630923	chr11	115845993	-0.4309	0.4573	0.347	1		31.39
cg18932540	chr3	136471803	0.06299	0.06686	0.347	1	STAG1	2.37
cg09183232	chr3	149052610	0.7528	0.799	0.347	1	TM4SF18	79.98
cg17604666	chr19	37826712	0.1974	0.2095	0.347	1	HKR1	92.17
cg08372054	chr18	11505098	0.4063	0.4313	0.347	1	LINC01255	89.55
cg00425177	chr10	3058239	-0.2276	0.2415	0.347	1		91.99
cg04215475	chr10	135049991	-0.1768	0.1876	0.347	1	VENTX	8.53
cg12183221	chr17	26210981	0.1149	0.122	0.347	1	C17orf108	95.36
cg00338817	chr6	55310734	-0.2666	0.283	0.347	1	HMGCLL1	6.36
cg19130451	chr2	1150383	0.155	0.1645	0.347	1	SNTG2	93.95
cg20633595	chr15	66993262	-0.3251	0.3451	0.347	1	SMAD6	3.03
cg27403098	chr7	1626873	-0.2192	0.2327	0.347	1	KIAA1908	89.07
cg14062243	chr17	269351	-0.4486	0.4761	0.347	1		3.24
cg25922751	chr12	124950720	-0.2301	0.2442	0.347	1	NCOR2	9.96
cg12910893	chr11	106353870	0.459	0.4872	0.347	1		51.8
cg08734299	chr6	169422647	0.3713	0.3941	0.347	1		84.14
cg23811801	chr11	62608050	-0.07834	0.08315	0.347	1	WDR74	3.14
cg04516056	chrX	2822111	-0.2102	0.2231	0.347	1	ARSD	90.84
cg14807837	chr15	57668552	-0.0646	0.06856	0.347	1	CGNL1	2.59
cg10261601	chr2	240061601	0.09782	0.1038	0.347	1	HDAC4	95.51
cg09542210	chr3	157821536	-0.197	0.2091	0.347	1	SHOX2	2.81
cg11495108	chr18	71983313	0.2571	0.2729	0.347	1	C18orf63	88.13
cg24074785	chr1	242161881	-0.3916	0.4157	0.347	1	MAP1LC3C	4.92
cg02437834	chr1	161123501	-0.06902	0.07325	0.347	1	UFC1	2.69
cg18471826	chr9	94712477	-0.2247	0.2385	0.347	1	ROR2	2.96
cg11676509	chr5	99489394	-0.2761	0.293	0.347	1		88.2
cg09221478	chr17	39661855	-0.3375	0.3582	0.347	1	KRT13	76.51
cg12868312	chr12	5180449	-0.2583	0.2742	0.347	1		85
cg11250081	chr21	46126104	-0.214	0.2271	0.347	1	C21orf29	6.41
cg10821789	chr10	33661763	0.1534	0.1628	0.347	1		94.12
cg25806100	chr13	22246140	-0.0799	0.08481	0.347	1	FGF9	1.97
cg06893951	chr2	1466468	-0.158	0.1677	0.347	1	TPO	92.69
cg19122423	chr10	95462662	-0.1147	0.1217	0.347	1	C10orf4	3.77
cg01759155	chr14	103388797	-0.4881	0.5181	0.347	1	AMN	85.2
cg12911648	chr17	39781035	0.4673	0.4961	0.347	1	KRT17	53.34
cg04106395	chr8	1049215	-0.142	0.1507	0.347	1		94.58
cg18618007	chr19	51894899	0.2299	0.2441	0.347	1	C19orf84	91.99
cg08569016	chr1	180123791	-0.3554	0.3772	0.347	1	QSOX1	3.21
cg16717990	chr6	160398522	0.4256	0.4518	0.347	1	IGF2R	82.4
cg14181588	chr18	3931732	-0.4132	0.4386	0.347	1	DLGAP1	92.74
cg14055312	chr19	39484056	0.9629	1.022	0.347	1		26.37
cg09689005	chr18	71424192	0.2429	0.2579	0.347	1		88.59
cg02152417	chr1	7326345	0.5128	0.5443	0.347	1	CAMTA1	89.73
cg17515970	chr6	137599332	0.4016	0.4263	0.347	1		76.66
cg27057526	chr14	92940131	0.5106	0.542	0.347	1	SLC24A4	45.74
cg00423647	chr6	37499782	0.2598	0.2758	0.347	1	LOC100505530	85.26
cg03601895	chr12	120154779	-0.1005	0.1067	0.347	1	CIT	95.66
cg01782371	chr13	25946347	-0.1066	0.1131	0.347	1	ATP8A2	4.84
cg17832618	chr5	117259646	0.3252	0.3451	0.347	1	LOC102467224	91.28
cg06632549	chr6	31529993	-0.4892	0.5192	0.347	1		76.35
cg14340074	chr6	33266407	-0.05522	0.05862	0.347	1	RGL2	3.23
cg13206224	chr4	170019871	0.4375	0.4644	0.347	1	SH3RF1	27.68
cg10207061	chr18	65686571	-0.2271	0.241	0.347	1		91.14
cg26286101	chr14	105452037	-0.09354	0.09929	0.347	1	C14orf79	1.56
cg24683561	chr1	154934703	-0.07688	0.08161	0.347	1	PYGO2	3.2
cg02145866	chr3	99353080	0.2378	0.2524	0.347	1	MIR548G	91.66
cg14129169	chr19	12201983	-0.2644	0.2807	0.347	1	ZNF788	88.81
cg24092307	chr3	146187126	-0.7563	0.8028	0.347	1	PLSCR2	11.78
cg12699756	chr6	33173482	-0.1761	0.1869	0.347	1	HSD17B8	94.05
cg07558761	chr16	87866696	0.4194	0.4452	0.347	1	SLC7A5	67.75
cg23348679	chr8	81949007	0.3711	0.3939	0.347	1	PAG1	72.87
cg03105319	chr3	60952921	0.6307	0.6695	0.347	1	FHIT	88.5
cg13064914	chr1	26799365	-0.2371	0.2517	0.347	1	HMGN2	1.12
cg10043033	chr17	7554418	-0.1115	0.1184	0.347	1	ATP1B2	3.65
cg27101633	chr8	48427018	-0.379	0.4023	0.347	1	KIAA0146	87.97
cg20777554	chr11	69720517	0.443	0.4702	0.347	1		57.01
cg23030526	chr8	40795705	0.3121	0.3313	0.347	1		81.78
cg09462479	chr18	40858136	-0.2643	0.2806	0.347	1	SYT4	89.73
cg24218398	chr8	145857639	0.2014	0.2138	0.347	1	ARHGAP39	90.39
cg19420671	chr11	115580228	0.1879	0.1995	0.347	1		6.29
cg25469923	chr1	4087182	-1.104	1.172	0.347	1		73.62
cg13834913	chr9	115480630	-0.07945	0.08434	0.347	1	C9orf80	2.78
cg08451817	chr9	72660665	-0.3751	0.3982	0.347	1	MAMDC2	73.39
cg17422120	chr12	2103365	-0.2198	0.2334	0.347	1	DCP1B	91.83
cg04050824	chr8	11538245	0.308	0.327	0.347	1		10.04
cg11964707	chr20	1974591	0.3536	0.3754	0.347	1	PDYN	47.07
cg26325174	chr14	101360687	0.3014	0.3199	0.347	1	MEG8	74
cg19417208	chr3	142889072	-0.3619	0.3842	0.347	1		3.69
cg13342075	chr2	106335677	0.4025	0.4272	0.347	1		16.75
cg18833808	chr10	14755273	-0.2273	0.2413	0.347	1	FAM107B	87.83
cg11852022	chr12	7986539	0.2034	0.216	0.347	1	SLC2A14	92.77
cg07598199	chr4	120056829	0.2475	0.2627	0.347	1	MYOZ2	90.56
cg04244493	chr14	100828625	1.458	1.548	0.347	1	WARS	88.35
cg00539166	chr8	145532947	0.2303	0.2445	0.347	1	HSF1	91.97
cg11087723	chr5	56894899	-0.2643	0.2805	0.347	1		90.3
cg11173579	chr21	33247885	-0.05651	0.05999	0.347	1	HUNK	97.77
cg08981537	chr2	54858444	0.5862	0.6223	0.347	1	SPTBN1	93.82
cg04843935	chr8	110693195	0.6274	0.6661	0.347	1	GOLSYN	62.63
cg18586891	chr4	952366	0.3877	0.4116	0.347	1	TMEM175	81.11
cg23804788	chr3	141367463	-0.2844	0.3019	0.347	1		86.78
cg00750391	chr7	7224929	0.4135	0.439	0.347	1	C1GALT1	80.11
cg23835585	chr8	93115486	0.08749	0.09288	0.347	1	RUNX1T1	3.28
cg23982315	chr4	15005487	-0.043	0.04564	0.347	1	CPEB2	1.76
cg00066198	chr18	11908695	-0.4051	0.4301	0.347	1	MPPE1	3.39
cg11407717	chrX	17752941	-0.368	0.3906	0.347	1	NHS	89.65
cg03132727	chr1	180967813	0.8222	0.8729	0.347	1	STX6	83.65
cg00964320	chr14	59654138	-0.672	0.7134	0.347	1	DAAM1	67.86
cg18810184	chr1	76541831	0.4085	0.4337	0.347	1	ST6GALNAC3	22.01
cg02058715	chr1	228651908	-0.1465	0.1555	0.347	1		5.19
cg21186272	chr11	76455787	-0.3074	0.3264	0.347	1		86.47
cg09900105	chr16	74700924	-0.2461	0.2612	0.347	1	RFWD3	2.78
cg11550599	chr13	113975968	0.1879	0.1995	0.347	1	LAMP1	92.82
cg18938469	chr14	23564120	-0.03206	0.03404	0.347	1	C14orf119	1.21
cg07748767	chr2	112659978	0.2718	0.2886	0.347	1	MERTK	89.12
cg20851245	chr2	219538212	-0.0936	0.09937	0.347	1	STK36	95.93
cg23840860	chr2	242572608	0.03055	0.03244	0.347	1	THAP4	98.67
cg08933775	chr7	7991167	0.2108	0.2238	0.347	1	LOC100505921	91.47
cg22500856	chr14	24021181	0.2038	0.2164	0.347	1	ZFHX2	19.39
cg09046203	chr2	85539734	-0.4531	0.4811	0.347	1		76.13
cg08384328	chr15	78078251	0.2417	0.2566	0.347	1	LINGO1	91.34
cg02793062	chr21	45553067	-0.3805	0.404	0.347	1	C21orf33	2.96
cg02028734	chr17	156528	-0.2912	0.3091	0.347	1	RPH3AL	89.65
cg21400170	chr17	78977614	-0.4122	0.4377	0.347	1		37.56
cg01685843	chr2	128615988	0.1087	0.1154	0.347	1	POLR2D	4.11
cg11440486	chr17	48585216	0.9682	1.028	0.347	1	MYCBPAP	79.93
cg02016068	chr12	117669786	0.3635	0.3859	0.347	1	NOS1	88.24
cg04836028	chr6	31554263	0.2908	0.3087	0.347	1	LST1	9.44
cg11367947	chr1	153700469	-0.05682	0.06032	0.347	1	INTS3	2.43
cg04737124	chr10	114344988	0.216	0.2293	0.347	1	VTI1A	93.62
cg02546818	chrX	71497224	-0.2121	0.2252	0.347	1	RPS4X	5.35
cg13813515	chr1	161129079	0.1147	0.1217	0.347	1	USP21	4.73
cg10979823	chr19	39832698	-0.3252	0.3453	0.347	1	SAMD4B	3.03
cg04053118	chr11	123525714	-0.1626	0.1727	0.347	1	SCN3B	4.93
cg08224159	chr6	151646312	0.3916	0.4158	0.347	1	AKAP12	86.19
cg07504762	chr1	32048922	0.3459	0.3672	0.347	1	TINAGL1	69.68
cg03461577	chr11	33901166	-0.2924	0.3104	0.347	1	LMO2	89.65
cg05738399	chr1	158910806	-0.1783	0.1893	0.347	1	PYHIN1	93.48
cg05501742	chr16	126892	-0.1525	0.1619	0.347	1	MPG	3.95
cg24906316	chr2	21346326	-0.2454	0.2606	0.347	1		88.31
cg10850336	chr15	74465484	-0.2333	0.2476	0.347	1	ISLR	88.63
cg09190677	chr14	39484886	-0.3715	0.3944	0.347	1		7.06
cg19275175	chr16	66887420	0.4011	0.4258	0.347	1	CA7	18.17
cg01434197	chr1	153508553	-0.04259	0.04522	0.347	1	S100A6	1.82
cg02527527	chr22	38303310	0.388	0.4119	0.347	1	MICALL1	38.58
cg20406374	chr5	179248352	-0.1056	0.1121	0.347	1	SQSTM1	3.53
cg04714248	chr16	27561727	-0.07567	0.08034	0.347	1	GTF3C1	3.55
cg19628225	chr1	20005822	-0.1552	0.1648	0.347	1	HTR6	98.03
cg08548710	chr12	22696957	-0.07034	0.07468	0.347	1	KIAA0528	2.4
cg12260832	chr19	2696687	0.5294	0.5621	0.347	1	GNG7	79.58
cg07707151	chr2	7008166	-0.4664	0.4952	0.347	1	CMPK2	84.5
cg05595134	chr8	55047255	-0.1338	0.142	0.347	1	MRPL15	95.15
cg00714492	chr15	101694567	0.1822	0.1935	0.347	1		92
cg20592707	chr1	152086623	0.4194	0.4452	0.347	1	TCHH	87.62
cg07526977	chr19	58951095	-0.9286	0.9859	0.347	1	ZNF132	22.48
cg08370173	chr17	75537444	0.4736	0.5029	0.347	1		57.26
cg10657099	chr18	24237417	-0.2729	0.2898	0.347	1	KCTD1	6.27
cg04852148	chr13	113680700	0.1636	0.1737	0.347	1	MCF2L	93.34
cg22385669	chr15	35262785	-0.6131	0.651	0.347	1	AQR	65.86
cg02299979	chr11	69018562	0.4513	0.4792	0.347	1		91.31
cg03261945	chr13	100376969	0.09917	0.1053	0.347	1	CLYBL	95.56
cg19373954	chr6	30524118	-0.06116	0.06493	0.347	1	PRR3	1.26
cg04878902	chr11	617778	0.2046	0.2173	0.347	1	MUPCDH	87.52
cg04348023	chr1	70384012	-0.4061	0.4311	0.347	1	LRRC7	82.85
cg19029396	chr15	88153507	-0.2531	0.2687	0.347	1		88.83
cg05817232	chr19	45755260	-0.1286	0.1365	0.347	1	MARK4	3.9
cg03919657	chr17	48502312	0.3215	0.3414	0.347	1	ACSF2	39.89
cg23792718	chr6	104729268	0.1493	0.1586	0.347	1		94.43
cg02355411	chr19	49700427	0.1635	0.1736	0.347	1	TRPM4	93.46
cg19081636	chr6	149469744	-0.4197	0.4457	0.347	1		7.85
cg18425118	chr1	205905076	-0.2304	0.2447	0.347	1	SLC26A9	89.62
cg04585992	chr14	39639574	-0.07547	0.08013	0.347	1	TRAPPC6B	2.95
cg00971324	chr3	119451011	0.3513	0.373	0.347	1	MAATS1	84.76
cg03500646	chr6	33134220	-0.527	0.5595	0.347	1	COL11A2	68.01
cg02495823	chr5	72599143	-0.09603	0.102	0.347	1		3.61
cg02303538	chr1	179199092	-0.1258	0.1336	0.347	1	ABL2	4.74
cg13170705	chr15	100672282	-0.9241	0.9812	0.347	1	ADAMTS17	53.88
cg12120868	chr10	114635326	0.2613	0.2775	0.347	1		86.17
cg10076809	chr11	107880082	-0.1999	0.2122	0.347	1	CUL5	2.21
cg10666119	chr18	33767289	-0.1062	0.1128	0.347	1	MOCOS	3.31
cg01752594	chr13	50696070	0.4691	0.4981	0.347	1	DLEU2	53.67
cg13453374	chr3	147072597	0.1926	0.2045	0.347	1		7.25
cg18756657	chr13	44772984	1.397	1.483	0.347	1		90.11
cg01146514	chr17	42422409	0.08096	0.08596	0.347	1	GRN	3.15
cg26291660	chr20	47124022	-0.1007	0.1069	0.347	1		95.26
cg14465057	chr15	51581239	-0.1371	0.1456	0.347	1	CYP19A1	94.66
cg04016326	chr12	14132940	-0.7971	0.8464	0.347	1	GRIN2B	66.19
cg07773550	chr4	40189447	-0.1491	0.1583	0.347	1		94.2
cg09484192	chr14	65913136	-0.2501	0.2656	0.347	1	FUT8	89.45
cg02855340	chr14	102378396	0.1824	0.1937	0.347	1	PPP2R5C	92.11
cg17802213	chr3	185911316	-0.337	0.3579	0.347	1	DGKG	26.56
cg01964039	chr11	131239703	-0.3052	0.3241	0.347	1	NTM	88.93
cg16682432	chr1	19372560	-0.6667	0.7079	0.347	1		73.03
cg13696276	chr17	9950632	0.3758	0.3991	0.347	1	GAS7	66.44
cg27601728	chr2	232062925	-0.147	0.1561	0.347	1	ARMC9	4.78
cg04834289	chr6	89850607	-0.212	0.2251	0.347	1		91.08
cg15790913	chrX	6147113	0.1707	0.1812	0.347	1	NLGN4X	4.13
cg12500743	chr12	14817638	-0.4874	0.5175	0.348	1	GUCY2C	6.16
cg21289422	chr22	50893625	0.2118	0.2249	0.348	1	SBF1	89.88
cg09753193	chr16	30835298	0.07868	0.08354	0.348	1		96.67
cg00816396	chr5	58839530	-0.2189	0.2324	0.348	1	PDE4D	91.85
cg10850583	chr16	15127926	0.2569	0.2728	0.348	1	PDXDC1	87.88
cg11399623	chr12	57504230	-0.07108	0.07547	0.348	1	STAT6	2.81
cg22727903	chr1	225507096	0.6314	0.6704	0.348	1	DNAH14	89.47
cg09134593	chr11	130297528	-0.1338	0.142	0.348	1	ADAMTS8	4.03
cg04626879	chr15	91432866	-0.3542	0.3761	0.348	1	FES	68.12
cg14456490	chr3	9321914	-0.3688	0.3916	0.348	1		61.86
cg08718872	chr1	202778575	-0.6203	0.6587	0.348	1	KDM5B	48.46
cg20537987	chr8	97004219	-0.695	0.738	0.348	1		88.22
cg26808749	chr10	121378908	-0.3876	0.4115	0.348	1		86.94
cg16293631	chr17	38020606	-0.08583	0.09114	0.348	1	IKZF3	2.76
cg15491950	chr3	132004600	0.3778	0.4011	0.348	1		86.73
cg27295253	chr7	14774665	0.3299	0.3503	0.348	1	DGKB	91.18
cg05386140	chr1	156051007	0.4187	0.4446	0.348	1	MEX3A	69.87
cg22063692	chr18	73966627	-0.4002	0.425	0.348	1		86.44
cg09227636	chr15	88514238	-0.4734	0.5027	0.348	1	NTRK3	68.44
cg04263316	chr7	135412406	0.4847	0.5147	0.348	1	SLC13A4	92.36
cg19553169	chr4	17234719	-0.4227	0.4488	0.348	1		83.26
cg09200437	chr8	126424934	0.3337	0.3544	0.348	1		41.09
cg25322867	chr14	45565867	-0.1518	0.1612	0.348	1	PRPF39	94.29
cg19755813	chr17	650208	-0.7553	0.8021	0.348	1	GEMIN4	89.06
cg17779994	chr14	93489804	-0.1203	0.1278	0.348	1	ITPK1	95.15
cg19528789	chr1	12232415	-0.2681	0.2847	0.348	1	TNFRSF1B	85.37
cg20667729	chr19	43691878	0.3504	0.372	0.348	1	PSG5	76.14
cg17822452	chr7	29523006	1.04	1.104	0.348	1	CHN2	79.68
cg09443748	chr5	174008626	0.4733	0.5026	0.348	1		20.92
cg15359249	chr3	45209252	-0.1147	0.1218	0.348	1		4.03
cg02174232	chr3	49712164	0.1212	0.1287	0.348	1	APEH	4.78
cg14204417	chr9	132263249	0.2192	0.2328	0.348	1	LINC00963	87.73
cg19243409	chr7	127963545	-0.1208	0.1283	0.348	1	RBM28	94.84
cg05936300	chr1	3574704	-0.7496	0.796	0.348	1	TP73	53.6
cg26960224	chr14	24509703	-0.1706	0.1811	0.348	1	DHRS4L1	93.24
cg07669973	chr10	135029365	0.4968	0.5276	0.348	1	KNDC1	84.86
cg08271241	chr1	51991942	0.2749	0.292	0.348	1		92.1
cg05326378	chr15	71081264	-0.1664	0.1767	0.348	1		92.92
cg27534415	chr2	152525558	0.1563	0.166	0.348	1	NEB	94.09
cg22983786	chr14	92505904	-0.07172	0.07616	0.348	1	TRIP11	2.71
cg05179020	chr15	70328610	-0.1566	0.1663	0.348	1		94.1
cg13393204	chr11	86748738	-0.2782	0.2954	0.348	1	TMEM135	3.5
cg10876801	chr10	114716563	0.2019	0.2144	0.348	1	TCF7L2	92.06
cg07715503	chr4	170121522	0.5012	0.5323	0.348	1	SH3RF1	94.65
cg06373011	chr17	41623942	-0.1145	0.1216	0.348	1	ETV4	5.34
cg26475514	chr4	25070753	0.1968	0.209	0.348	1		89.91
cg22087642	chr7	157647454	0.4383	0.4655	0.348	1	LOC100506585	27.76
cg04791658	chr6	35611554	-0.2228	0.2366	0.348	1	FKBP5	83.17
cg06650682	chr1	37980592	-0.3344	0.3551	0.348	1	MEAF6	1.58
cg25691044	chr8	362718	0.8246	0.8756	0.348	1	FBXO25	74.85
cg25300420	chr5	111539314	0.2635	0.2798	0.348	1	EPB41L4A	88.48
cg08048137	chr22	29469719	-0.5176	0.5496	0.348	1	KREMEN1	4.37
cg13103564	chr7	100459287	0.2082	0.2211	0.348	1	SLC12A9	87.08
cg01306510	chr6	36646540	0.07734	0.08213	0.348	1	CDKN1A	2.88
cg04187585	chr15	77947943	0.2482	0.2635	0.348	1	LINGO1	85.4
cg13145815	chr20	51644954	0.2284	0.2426	0.348	1	TSHZ2	86.05
cg00923076	chr11	101917863	-0.4784	0.508	0.348	1	C11orf70	22.79
cg08950929	chr16	58768327	-0.1977	0.2099	0.348	1	GOT2	6.28
cg00624949	chr6	32134620	0.1507	0.1601	0.348	1	EGFL8	98.23
cg04581219	chr1	212530122	-0.1421	0.1509	0.348	1	PPP2R5A	95.44
cg25281171	chr1	111149507	-0.08816	0.09362	0.348	1	KCNA2	3.53
cg20563910	chr5	174152033	-0.3763	0.3996	0.348	1	MSX2	3.28
cg14029759	chr6	5764816	0.2111	0.2242	0.348	1	FARS2	92.68
cg04672026	chr8	71306181	-0.3549	0.3768	0.348	1	NCOA2	92.61
cg21524461	chr12	20525478	-0.5215	0.5538	0.348	1	PDE3A	76.95
cg26773243	chr20	5156522	0.2625	0.2788	0.348	1	CDS2	90.46
cg23966473	chr10	135252218	0.3147	0.3342	0.348	1		75.93
cg23346161	chr16	9692557	-0.4314	0.4582	0.348	1		91.97
cg11883286	chr1	11008054	0.4844	0.5144	0.348	1	C1orf127	89.32
cg01644684	chr6	32163919	0.08098	0.086	0.348	1	GPSM3	2.76
cg08690159	chr2	3689565	-0.3643	0.3869	0.348	1	COLEC11	85.05
cg14859667	chr10	58121125	-0.3637	0.3862	0.348	1	ZWINT	3.18
cg07529912	chr22	37906705	0.2407	0.2556	0.348	1	CARD10	86.8
cg03123268	chr12	57555195	-0.1135	0.1206	0.348	1	LRP1	95.05
cg03807665	chr10	122368348	0.2594	0.2755	0.348	1	MIR5694	81.76
cg04747368	chr8	68287355	-0.3538	0.3757	0.348	1		83.02
cg05166248	chr11	134252845	0.06492	0.06894	0.348	1	B3GAT1	99.13
cg24614791	chrX	69549499	-0.3034	0.3222	0.348	1	KIF4A	90.27
cg21932716	chr14	77630590	-0.3389	0.3599	0.348	1		87.53
cg09061733	chr11	57364841	-0.1236	0.1313	0.348	1	SERPING1	94.65
cg24363782	chr16	72275906	-0.3562	0.3783	0.348	1		25.38
cg02258414	chr14	100644274	-0.7277	0.7728	0.348	1		82.41
cg01385157	chr15	89421347	0.1168	0.124	0.348	1	HAPLN3	97.26
cg15380607	chr6	138188545	-0.09966	0.1058	0.348	1	TNFAIP3	3.21
cg02509000	chr11	19796216	-0.3274	0.3477	0.348	1	NAV2	82.6
cg15966969	chr10	108729918	0.4707	0.4999	0.348	1	SORCS1	92.18
cg24740587	chr11	17497808	-0.3736	0.3968	0.348	1	ABCC8	3.53
cg25318924	chr4	14585264	0.173	0.1837	0.348	1	LINC00504	93.07
cg27443666	chr19	45394427	-0.3839	0.4077	0.348	1	TOMM40	2.37
cg22102331	chr15	83428054	-0.413	0.4386	0.348	1	FSD2	93.84
cg05368740	chr19	36246882	-0.6391	0.6788	0.348	1	HSPB6	7.9
cg06304518	chr17	6024017	-0.1247	0.1324	0.348	1	WSCD1	95.5
cg27457698	chr16	28565225	-0.4079	0.4332	0.348	1	CCDC101	1.68
cg18100581	chr20	58713380	0.2512	0.2668	0.348	1	MIR646HG	8.28
cg22780026	chr13	20235870	-0.1162	0.1234	0.348	1	MPHOSPH8	95.1
cg18676790	chr7	97680731	0.53	0.5628	0.348	1		15.5
cg26435198	chr16	10703283	-0.2567	0.2726	0.348	1		87.87
cg05655837	chr6	166582188	-0.134	0.1423	0.348	1	T	4.07
cg14265677	chr12	127246852	0.3752	0.3985	0.348	1	LINC00944	16.77
cg21411095	chr14	94201861	-0.6813	0.7235	0.348	1	PRIMA1	91.27
cg21096118	chr6	33239878	-0.05055	0.05369	0.348	1	VPS52	1.07
ch.13.531804F	chr13	42879589	-0.07554	0.08023	0.348	1	AKAP11	2.94
cg13552867	chr1	160053689	-0.1948	0.2069	0.348	1	KCNJ9	4.21
cg13846697	chr1	110704770	0.2376	0.2523	0.348	1	SLC6A17	79.24
cg25945990	chr9	80572790	0.5008	0.5319	0.348	1	GNAQ	22.45
cg16420089	chr16	4736869	0.1868	0.1984	0.348	1	MGRN1	91.74
cg13183651	chr17	39151857	-2.984	3.169	0.348	1	KRTAP3-3	67.45
cg24580056	chr10	131321587	-0.1426	0.1514	0.348	1	MGMT	95.04
cg00572387	chr20	1472914	-1.03	1.094	0.348	1	SIRPB2	57.95
cg27611750	chr8	20798743	0.2223	0.2361	0.348	1		89.26
cg00417757	chr7	105172974	-0.2011	0.2136	0.348	1	RINT1	6.32
cg05577920	chr10	126745753	-0.3605	0.3828	0.348	1	CTBP2	18.17
cg05881149	chr5	82737911	-0.2338	0.2484	0.348	1		91.31
ch.22.78028F	chr22	19362054	-0.08203	0.08712	0.348	1	HIRA	2.87
cg18935356	chr7	49440910	0.3885	0.4126	0.348	1		78.96
cg18686206	chr14	36985063	-0.2945	0.3128	0.348	1		7.52
cg07116872	chr19	51152722	-0.3661	0.3888	0.348	1	C19orf81	19.43
cg05454400	chr10	105108768	0.7364	0.782	0.348	1	PCGF6	92.45
cg06067370	chr15	41099605	-0.3134	0.3329	0.348	1	ZFYVE19	12.01
cg09566392	chr2	11295383	-0.2585	0.2746	0.348	1	PQLC3	11.19
cg03809993	chr2	20409263	-0.3393	0.3604	0.348	1	SDC1	83.89
cg00756172	chr5	5033311	0.276	0.2931	0.348	1	LOC340094	89.91
cg05352240	chr6	83604731	-0.2043	0.217	0.348	1	UBE3D	89.4
cg23002268	chr5	172199318	-0.06034	0.06408	0.348	1	DUSP1	2.51
cg02492273	chr16	85168743	0.1986	0.2109	0.348	1		90.76
cg12580847	chr5	39425450	-0.2242	0.2381	0.348	1	DAB2	3.6
cg19958368	chr8	9038997	-0.3336	0.3543	0.348	1		84.41
cg13266064	chr5	173345176	-0.3518	0.3737	0.348	1	CPEB4	4.39
cg06538141	chr20	30229335	-0.3632	0.3858	0.348	1	COX4I2	69.01
cg03765007	chr21	47485228	0.4577	0.4861	0.348	1		60.45
cg00912374	chrX	47099697	-0.168	0.1784	0.348	1	USP11	95.05
cg02992430	chr4	181753753	-0.3567	0.3788	0.348	1		88.92
cg00613965	chr1	849447	-0.2976	0.3161	0.348	1		83.14
cg22522939	chr8	144210636	0.1908	0.2026	0.348	1		93.72
cg11331575	chr6	74639394	0.277	0.2942	0.348	1		78.25
cg02908373	chr16	23382671	0.5344	0.5676	0.348	1	SCNN1B	84.63
cg03871754	chr17	79320652	-0.3093	0.3286	0.348	1		39.05
cg06799163	chr5	137670363	-0.2357	0.2504	0.348	1		90.04
cg09748960	chr6	32374926	-0.4845	0.5146	0.348	1	BTNL2	88.77
cg24394336	chr1	17962705	0.4186	0.4446	0.348	1	ARHGEF10L	76.96
cg02037791	chr3	6902102	-0.3748	0.3981	0.348	1	GRM7	19.44
cg21562206	chr18	42792657	0.2002	0.2126	0.348	1	SLC14A2	93.44
cg07057240	chr1	11141125	0.1512	0.1606	0.348	1	EXOSC10	94.63
cg12361951	chr20	36005666	-0.7523	0.799	0.348	1	SRC	70.44
cg08108224	chr6	57235407	0.3828	0.4066	0.348	1	PRIM2	20.39
cg06809683	chr1	11670754	-0.2336	0.2481	0.348	1	LOC101929181	91.73
cg10944437	chr8	56686135	-0.2478	0.2632	0.348	1	TMEM68	2.99
cg24626790	chr7	51157289	-0.1871	0.1987	0.348	1	COBL	92.65
cg11058623	chr14	27235421	0.3609	0.3834	0.348	1		70.4
cg12205822	chr12	2613941	0.03182	0.0338	0.348	1	CACNA1C	98.57
cg03613525	chr18	52613564	-0.1036	0.11	0.348	1	CCDC68	3.4
cg27549166	chr12	110437645	0.03332	0.03539	0.348	1	ANKRD13A	1.69
cg19062099	chr5	113744106	0.5928	0.6297	0.348	1	KCNN2	66.61
cg00418859	chr4	47983874	-0.2247	0.2386	0.348	1	CNGA1	92.88
cg12001719	chr7	100700751	-0.2174	0.2309	0.348	1	MUC17	92.2
cg10977274	chr12	52802238	-0.5555	0.59	0.348	1		76.56
cg00622395	chr12	80085485	-0.3793	0.4029	0.348	1	PAWR	38.33
cg07026454	chr8	145582391	-0.396	0.4207	0.348	1	GPR172A	3.25
cg09209931	chr15	92193348	0.2812	0.2987	0.348	1		91.14
cg02800817	chr6	30153334	0.109	0.1157	0.348	1	TRIM26	94.5
cg09313485	chr19	40909312	0.3661	0.3889	0.348	1	PRX	16.03
cg21170029	chr1	209799330	0.4505	0.4786	0.348	1	LAMB3	97.68
cg19269662	chr7	75507537	0.223	0.2369	0.348	1	RHBDD2	92.18
cg22264014	chr6	117586575	-0.06688	0.07103	0.348	1	VGLL2	3.02
cg02295504	chrX	100878362	-0.3252	0.3454	0.348	1	ARMCX3	20.15
cg09414454	chr12	89434185	-0.4407	0.4681	0.348	1		4.5
cg12891604	chr6	148322898	-0.187	0.1986	0.348	1		94.34
cg14435025	chr17	80678390	0.1805	0.1918	0.348	1	FN3KRP	92.53
cg02954284	chr22	21367447	0.3114	0.3308	0.348	1	MGC16703	82.8
cg24878005	chr6	150160468	0.2118	0.225	0.348	1	LRP11	84.63
cg16762076	chr3	143607961	1.259	1.337	0.348	1		86.68
cg24527591	chr3	170547562	-0.3737	0.397	0.348	1		86.85
cg18872731	chr17	38683085	0.285	0.3027	0.348	1		82.86
cg07232095	chr1	9664890	0.2536	0.2693	0.348	1	TMEM201	78.17
cg15796682	chr11	506809	-0.08812	0.0936	0.348	1	RNH1	3.01
cg26094897	chr12	120031734	-0.2797	0.2971	0.348	1	TMEM233	6.92
cg23465213	chr11	131326822	-0.2015	0.214	0.348	1	NTM	92.78
cg11203734	chr1	226070085	-0.08136	0.08641	0.348	1	TMEM63A	3.06
cg04404015	chr15	40942394	0.145	0.1541	0.348	1	CASC5	94.37
cg05279255	chr21	34144124	-0.3298	0.3503	0.348	1	C21orf62-AS1	4.74
cg01469198	chr4	5411217	0.6571	0.6979	0.348	1	STK32B	87.42
cg26017492	chr6	166891729	0.6394	0.6791	0.348	1	RPS6KA2	86.05
cg09573475	chr22	36763626	-0.177	0.188	0.348	1	MYH9	93.29
cg08697847	chr17	8771114	-0.4646	0.4935	0.348	1	PIK3R6	3.07
cg22305826	chr8	32425281	-0.2178	0.2313	0.348	1	NRG1	92.11
cg09353985	chr1	207062674	-0.2607	0.277	0.348	1		85.91
cg07549694	chr8	86906894	-0.3187	0.3385	0.348	1		90.52
cg13592006	chr18	22770804	-0.5859	0.6223	0.348	1	ZNF521	85.11
cg14789529	chr1	206941464	-0.2931	0.3114	0.348	1	IL10	88.03
cg10271556	chr10	26833024	-0.657	0.6979	0.348	1	APBB1IP	75.08
cg04434244	chr6	166232960	-0.6792	0.7214	0.348	1		40.09
cg09517926	chr7	151520897	-0.1988	0.2111	0.348	1	PRKAG2	92.32
cg05719877	chr11	114271629	-0.3855	0.4095	0.348	1	C11orf71	1.44
cg08950915	chr16	610895	-0.09727	0.1033	0.348	1	C16orf11	3.96
cg00134212	chr18	657361	-0.3612	0.3837	0.348	1	C18orf56	2.9
cg19874450	chr17	34900926	-0.196	0.2082	0.348	1	GGNBP2	5.28
cg15922085	chr1	47080815	0.2316	0.246	0.348	1	MOB3C	84.07
cg14573869	chr13	109280679	0.3091	0.3283	0.348	1	MYO16	90.85
cg26246398	chr22	32287563	0.3586	0.3809	0.348	1	DEPDC5	85.91
cg20164549	chr8	13329346	-0.6099	0.6479	0.348	1	DLC1	65.16
cg12527384	chr11	123525060	0.0364	0.03867	0.348	1	SCN3B	0.97
cg24238341	chr17	76221980	0.1901	0.2019	0.348	1	EPR1	91.39
cg21413251	chr9	71320693	-0.1626	0.1727	0.348	1	PIP5K1B	4.62
cg26921533	chr11	67810300	0.254	0.2698	0.348	1	TCIRG1	91.78
cg03475322	chr16	56358501	0.2776	0.2948	0.348	1	GNAO1	83.89
cg17608661	chr16	627876	0.2709	0.2878	0.348	1	PIGQ	82.22
cg22767321	chr6	32143681	-0.06707	0.07124	0.348	1	AGPAT1	1.32
cg07258627	chr20	4721683	0.2562	0.2722	0.348	1	PRNT	22.65
cg21933869	chr12	55454333	0.3756	0.3989	0.348	1		67.66
cg12397297	chr1	149858356	-0.296	0.3144	0.348	1	HIST2H2AC	2.02
cg26135012	chr11	110583599	-0.2301	0.2444	0.348	1	ARHGAP20	8.54
cg13894813	chr11	68181087	-0.1021	0.1084	0.348	1	LRP5	95.94
cg03683165	chr5	88465149	-0.1061	0.1127	0.348	1		95.08
cg02102483	chr12	133263944	-0.1685	0.1789	0.348	1	PXMP2	1.18
cg22536515	chr2	201452772	0.361	0.3834	0.348	1	AOX1	69.58
cg07153802	chr16	25285872	0.8476	0.9003	0.348	1		73.15
cg14761389	chr6	46606669	0.1805	0.1918	0.348	1	CYP39A1	92.94
cg25136045	chr5	64064759	-0.0445	0.04727	0.348	1	SDCCAG10	2.15
cg04510586	chr19	53610355	-0.2027	0.2154	0.348	1		92.33
cg02937233	chr17	38257110	-0.05781	0.06141	0.348	1	NR1D1	2.27
cg08255187	chr22	39627689	0.09857	0.1047	0.348	1	PDGFB	97.64
cg00268961	chr3	76014517	-0.2439	0.2591	0.348	1		91.46
cg13578591	chrX	114468864	-0.3243	0.3445	0.348	1	LRCH2	19.74
cg26486175	chrX	18658942	-0.3566	0.3788	0.348	1	CDKL5	49.39
cg09020064	chr8	141545748	0.1912	0.2031	0.348	1	EIF2C2	92.74
cg05741871	chr9	34520702	0.2914	0.3096	0.348	1	DNAI1	83.46
cg18454248	chr1	160098018	0.2526	0.2684	0.348	1	ATP1A2	79.7
cg15033969	chr11	57105814	-0.2589	0.275	0.348	1	P2RX3	84.84
cg01034396	chr13	37494802	0.2963	0.3147	0.348	1	SMAD9	89.45
cg25240468	chr2	62115958	-0.2584	0.2745	0.348	1	CCT4	1.18
cg00503451	chr4	186725384	-0.1961	0.2083	0.348	1	SORBS2	91.53
cg09906354	chr14	100033592	-0.323	0.3431	0.348	1	CCDC85C	88.21
cg16126537	chr16	89316999	0.263	0.2794	0.348	1		90.66
cg27181013	chr12	6960042	-0.2824	0.3	0.348	1	USP5	83.53
cg25011420	chr16	19182269	-0.09485	0.1008	0.348	1	SYT17	95.63
cg00914575	chr12	69982015	-0.1487	0.158	0.348	1	CCT2	94.78
cg16263801	chr11	2444866	0.25	0.2655	0.348	1	TRPM5	86.92
cg17879636	chr3	186262330	0.4973	0.5283	0.348	1	CRYGS	92.05
cg05434977	chr12	109535279	-0.1555	0.1652	0.348	1	UNG	6.02
cg26608371	chr2	171018800	-0.1018	0.1081	0.348	1		95.32
cg10769521	chr2	223148476	0.5342	0.5675	0.348	1	PAX3	63.45
cg01337197	chr22	43089547	0.06468	0.06872	0.348	1	A4GALT	97.75
cg27594528	chr1	90853076	0.4129	0.4386	0.348	1		93.46
cg09112797	chr1	226138984	0.3588	0.3811	0.348	1		30.21
cg01616682	chr11	15095017	0.4374	0.4647	0.348	1	CALCB	13.44
cg08760589	chr1	26002451	-0.4756	0.5053	0.348	1	MAN1C1	67.33
ch.11.104185765F	chr11	104680555	-0.2559	0.2719	0.348	1		2.4
cg06547474	chrX	9794185	-0.2208	0.2345	0.348	1	SHROOM2	92.45
cg13463624	chr3	72536312	0.2289	0.2432	0.348	1		89.74
cg02107824	chr10	115997879	0.6303	0.6695	0.348	1	VWA2	70.93
cg08407302	chr9	108423434	0.2208	0.2345	0.348	1	TAL2	89.34
cg22823081	chr12	74564847	0.2305	0.2449	0.348	1		85.04
cg17532392	chr19	58662125	0.06104	0.06485	0.348	1	ZNF329	0.97
cg08831594	chr10	71211006	-0.08248	0.08762	0.348	1	TSPAN15	3.18
cg06944249	chr1	2428270	-0.2519	0.2676	0.348	1	PLCH2	88.01
cg03286735	chr4	906491	-0.1706	0.1812	0.348	1	GAK	93.2
cg19345970	chr12	52780659	-0.1527	0.1623	0.348	1	KRT84	93.6
cg22881447	chrX	23925777	-0.5894	0.6262	0.348	1	CXorf58	16.65
cg09489705	chr16	89696549	0.1448	0.1538	0.348	1	DPEP1	94.04
cg09114211	chr2	97505708	0.1357	0.1442	0.348	1	ANKRD23	96.13
cg00940560	chr8	30002079	0.5399	0.5736	0.348	1	MBOAT4	71.1
cg14006650	chr10	3147474	0.1853	0.1969	0.348	1	PFKP	96.06
cg03976986	chr18	13453074	0.205	0.2178	0.348	1	LDLRAD4	90.07
cg24162777	chr18	24039568	0.1779	0.189	0.348	1	KCTD1	93.01
cg03326635	chr18	46287850	0.1747	0.1856	0.348	1	CTIF	91.59
cg00740465	chr7	158220708	0.4929	0.5237	0.348	1	PTPRN2	93.7
cg11695266	chr7	157129166	-0.1152	0.1224	0.348	1	DNAJB6	4.51
cg21170041	chr9	74764428	-0.06079	0.06458	0.348	1	GDA	2.28
cg07510085	chr10	6001369	-0.699	0.7426	0.348	1	IL15RA	88.98
cg09303788	chrX	7136404	-0.2925	0.3107	0.348	1	STS	91.05
cg22352397	chr3	79987556	-0.3443	0.3658	0.348	1		76.19
cg15657995	chr16	81025633	0.1368	0.1454	0.348	1	CMC2	94.73
cg04527510	chr22	48844607	0.9624	1.022	0.348	1		85.89
cg11521467	chr17	71640299	0.06984	0.0742	0.348	1	SDK2	1.54
cg07842521	chr16	85157762	0.3514	0.3733	0.348	1		71.43
cg24831140	chr15	40337898	-0.189	0.2008	0.348	1		92.33
cg03105603	chr7	39772936	-0.0534	0.05673	0.348	1	LOC349114	2.24
cg12412495	chr7	100359880	0.3867	0.4108	0.348	1	ZAN	31.07
cg14695663	chr8	145013478	-0.08818	0.09369	0.348	1	PLEC1	3.82
cg14286256	chr9	98318448	0.2679	0.2846	0.348	1		80.1
cg04010165	chr7	97910878	-0.09375	0.0996	0.348	1	BRI3	3.15
cg01442843	chr1	206729040	-0.5917	0.6286	0.348	1	RASSF5	63.88
cg11419541	chr10	77032826	0.368	0.391	0.348	1		82.58
cg09749049	chr4	3514800	0.6107	0.6489	0.348	1	LRPAP1	90.64
cg05615459	chr16	25435582	0.5162	0.5484	0.348	1		80.83
cg00023673	chr16	86755632	-0.1983	0.2107	0.348	1		91.98
cg03505704	chr18	72078430	0.1979	0.2102	0.348	1	LOC101927606	94.18
cg01558746	chr7	5427730	0.2436	0.2588	0.348	1	TNRC18	85.95
cg12662040	chr3	193185247	-0.1814	0.1927	0.348	1	ATP13A4	92.57
cg13136287	chr6	3868172	0.3007	0.3195	0.348	1		83.87
cg14308648	chr10	3568949	0.236	0.2507	0.348	1		91.48
cg10671380	chr15	80445874	-0.1994	0.2119	0.348	1	FAH	2.94
cg12102973	chr19	13320368	0.4538	0.4822	0.348	1	CACNA1A	87.81
cg05815896	chr4	1799203	0.2017	0.2143	0.348	1	FGFR3	92.99
cg24662062	chr5	149381021	-0.1114	0.1183	0.348	1	HMGXB3	3.34
cg01008958	chr17	70909820	-0.1858	0.1974	0.348	1	SLC39A11	93.42
cg16573836	chr7	2262355	0.2228	0.2367	0.348	1	MAD1L1	98.55
cg02633363	chr5	149906179	0.2233	0.2373	0.348	1	NDST1	85.1
cg24944959	chr8	142445786	0.3037	0.3226	0.348	1	FLJ43860	97.47
cg18558073	chr15	36872349	0.587	0.6236	0.348	1	C15orf41	73.06
cg21095673	chr7	105478993	-0.2122	0.2255	0.348	1	ATXN7L1	91.06
cg23633543	chr10	134901208	-0.3526	0.3746	0.348	1	GPR123	28.07
cg11755819	chr7	23749852	0.05331	0.05664	0.348	1	STK31	97.81
cg21813503	chr17	60176158	0.462	0.4909	0.348	1		89.43
cg04053602	chr12	118520181	-0.2287	0.243	0.348	1	VSIG10	92.56
cg22878468	chr5	139398625	-0.5128	0.5449	0.348	1	NRG2	26.17
cg17169037	chr12	122015596	0.319	0.3389	0.348	1	KDM2B	86.87
cg23533601	chr9	87723267	-0.1495	0.1589	0.348	1		93.55
cg20189904	chr20	35974307	-0.1395	0.1482	0.348	1	SRC	4.43
cg04109663	chr1	184594687	0.4134	0.4393	0.348	1	C1orf21	74.93
cg01714418	chr15	74988709	-0.07159	0.07606	0.348	1	EDC3	2.49
cg25458871	chr19	57352584	-0.4157	0.4417	0.348	1	PEG3	49.86
cg17207485	chr3	99370692	-0.2698	0.2866	0.348	1	COL8A1	87.67
cg16503611	chr4	114679761	-0.4519	0.4801	0.348	1	CAMK2D	93.44
cg22620363	chr10	80826794	-0.1552	0.1649	0.348	1	LOC283050	2.73
cg12555943	chr7	45698375	0.2831	0.3008	0.348	1	ADCY1	70.86
cg24969222	chr3	143861209	0.2131	0.2264	0.348	1		89.59
cg00998744	chr3	147142198	-0.3085	0.3278	0.348	1		14.06
cg24815841	chr2	187351608	-0.127	0.1349	0.348	1	ZC3H15	4.86
cg03216410	chr19	5026327	0.123	0.1307	0.348	1	KDM4B	94.53
cg17461024	chr7	2962075	-0.4977	0.5289	0.348	1	CARD11	89
cg10967280	chr12	91348999	0.1511	0.1605	0.348	1	C12orf12	94.02
cg11329713	chr1	150121264	-0.6745	0.7167	0.348	1	PLEKHO1	19.15
cg03733940	chr1	36897620	-0.1861	0.1977	0.348	1	OSCP1	92.11
cg27479693	chr17	17495173	-0.05314	0.05646	0.348	1	PEMT	2.39
cg15102325	chr17	37730188	0.1399	0.1487	0.348	1		2.38
cg17156491	chr2	43259508	0.4294	0.4563	0.348	1		78.98
cg10926330	chr17	76268981	-0.3831	0.4071	0.348	1		20.36
cg16375762	chr2	202287373	-0.5061	0.5377	0.348	1	TRAK2	82.05
cg05456420	chr17	62032762	0.3178	0.3376	0.348	1	SCN4A	81.01
cg16540426	chr4	5429860	0.37	0.3931	0.348	1	STK32B	88.44
cg11574055	chr1	117077116	0.1267	0.1347	0.348	1	CD58	95.93
cg08534830	chr18	75886680	-0.2786	0.296	0.348	1		83.61
cg00039328	chrX	100991852	0.6535	0.6944	0.348	1		79.42
cg03576235	chrX	26576430	-0.4339	0.461	0.348	1	VENTXP1	76.67
cg10458337	chr3	193992226	0.2045	0.2173	0.348	1		90.56
cg26753859	chr19	55937838	-0.1159	0.1232	0.348	1		95.07
cg01491932	chr11	70535168	-0.2726	0.2897	0.348	1	SHANK2	90.03
cg27068206	chr11	70559053	0.3056	0.3248	0.348	1	SHANK2	87.87
cg26742247	chr16	79805381	-0.2078	0.2208	0.348	1	MAFTRR	91.45
cg17059447	chr5	60548844	-0.6635	0.705	0.348	1		91.42
cg14056738	chr2	64549818	0.1119	0.1189	0.348	1		95.62
cg26989053	chr16	15148607	0.1968	0.2091	0.348	1	NTAN1	91.68
cg25449597	chr6	36844259	0.1292	0.1372	0.348	1	PPIL1	94.17
cg18364769	chr14	100171164	-0.456	0.4846	0.348	1	CYP46A1	92.47
cg02786019	chr7	142582859	-0.3097	0.3291	0.348	1	TRPV6	81.68
cg00987937	chr2	142239203	0.1305	0.1387	0.348	1	LRP1B	95.33
cg25372115	chr1	147379676	-0.2358	0.2505	0.348	1	GJA8	92.97
cg20879085	chr7	115850441	-0.06836	0.07264	0.348	1	TES	2.95
cg15225282	chr1	1947161	0.3348	0.3558	0.348	1		69.68
cg08996788	chr3	194992260	-0.06625	0.0704	0.348	1	C3orf21	2.23
cg00357163	chr1	63154118	-0.1072	0.1139	0.348	1	DOCK7	1.39
cg24579312	chrX	19124523	0.3411	0.3624	0.348	1	ADGRG2	51.55
cg15003139	chr10	3679950	0.46	0.4888	0.348	1		90.84
cg11803077	chr1	11120633	-0.06351	0.06749	0.348	1	SRM	2.53
cg00584416	chr1	114355299	-0.0307	0.03262	0.348	1	RSBN1	1.89
cg08188327	chr3	5059914	0.2777	0.2951	0.348	1		86.82
cg12156960	chr16	47571401	0.1733	0.1841	0.348	1	PHKB	94.21
cg04571630	chr7	8430365	-0.2813	0.2989	0.348	1		90.61
cg08562291	chr14	69865314	-0.3726	0.3959	0.348	1	SLC39A9	2.67
cg09390001	chr15	79725642	-0.4116	0.4374	0.348	1	KIAA1024	38.52
cg10586358	chr19	13029889	0.2116	0.2249	0.348	1	SYCE2	14.65
cg22145640	chr14	77615284	-0.4053	0.4307	0.348	1		83.22
cg14603657	chr20	3730445	0.5838	0.6204	0.348	1	HSPA12B	42.52
cg15248835	chr8	9761171	-0.09016	0.09581	0.348	1	LOC157627	1.82
cg01565497	chr16	4941220	-0.4955	0.5265	0.348	1	PPL	29.09
cg10947003	chr16	67218230	-0.1294	0.1375	0.348	1	KIAA0895L	3.97
cg17850088	chr1	150119278	0.9634	1.024	0.348	1		34.24
cg08972756	chr2	71133854	0.5022	0.5337	0.348	1	VAX2	28.12
cg01588901	chr19	58838697	-0.05349	0.05684	0.348	1	ZSCAN22	1.12
cg14703165	chr11	73377091	0.2076	0.2206	0.348	1		90.02
cg10268711	chr22	37678489	-0.1315	0.1398	0.348	1	CYTH4	8.6
cg00840694	chr8	1994574	-0.7768	0.8254	0.348	1	MYOM2	63.36
cg20882848	chr2	219483328	0.1854	0.197	0.348	1	PLCD4	93.35
cg08031728	chr9	107570295	-0.1277	0.1357	0.348	1	ABCA1	94.48
cg14133635	chr9	33749416	-2.035	2.162	0.348	1	PRSS3	23.77
cg14015640	chr16	4958880	0.1352	0.1437	0.348	1	PPL	93.82
cg16841708	chr3	52445226	-0.1544	0.1641	0.348	1	PHF7	2.19
cg13145462	chr20	48624433	0.155	0.1647	0.348	1		93.64
cg02954065	chr16	46790834	0.4961	0.5272	0.348	1	MYLK3	92.85
cg09638286	chr14	67637569	-0.3646	0.3874	0.348	1	GPHN	46.06
cg15923864	chr3	32933168	0.2088	0.2219	0.348	1	TRIM71	90.46
cg17446896	chr6	27841633	-0.06226	0.06616	0.348	1	HIST1H4L	2.65
cg06727955	chr17	72971533	0.339	0.3602	0.348	1		88.3
cg23172884	chr10	93169999	-0.02521	0.02679	0.348	1	LOC100188947	1.39
cg03892543	chr16	84650330	-0.5842	0.6209	0.348	1	COTL1	18.94
cg07208616	chr8	140914188	0.4802	0.5103	0.348	1	TRAPPC9	93.51
cg06298629	chr20	32891300	0.08495	0.09027	0.348	1	AHCY	1.43
cg26488405	chr5	180541318	0.6477	0.6882	0.348	1		61.18
cg19137808	chr20	2193203	-0.3705	0.3937	0.348	1	LOC388780	83.06
cg02924562	chr1	26372469	-0.592	0.6291	0.348	1	SLC30A2	5.17
cg06508582	chr5	153418618	-0.03581	0.03806	0.348	1	MFAP3	2.02
cg06456031	chr7	134832850	-0.3307	0.3514	0.348	1	TMEM140	2.59
cg13609584	chr3	13672222	0.1651	0.1755	0.348	1	FBLN2	91.59
cg09975787	chr1	6787505	-0.6699	0.7119	0.348	1	LOC100505887	63.99
cg20899034	chr3	132344736	0.3285	0.3491	0.348	1	ACAD11	91.39
cg07106989	chr1	153663083	-0.2137	0.2271	0.348	1	NPR1	91
cg18394340	chr5	134735613	-0.3563	0.3786	0.348	1	H2AFY	8.47
cg07533303	chr15	57210250	-0.1504	0.1598	0.348	1	TCF12	4.65
cg11083422	chr6	39019343	-0.1944	0.2066	0.348	1	GLP1R	3.42
cg03513109	chr11	126138776	-0.4317	0.4587	0.348	1	SRPR	1.18
cg04736911	chr2	71220904	0.2721	0.2892	0.348	1	TEX261	88.8
cg18733548	chr17	77766817	-0.4647	0.4938	0.348	1		24.18
cg09768859	chr10	134572388	0.06204	0.06593	0.348	1	INPP5A	97.31
cg24200259	chr22	37098459	0.9779	1.039	0.348	1	CACNG2	57.11
cg07569994	chr1	44513877	0.3596	0.3822	0.348	1		17.71
cg21763237	chr11	125476246	0.1648	0.1751	0.348	1	STT3A	94.55
cg27142757	chr1	150573467	-0.5235	0.5563	0.348	1		60.07
cg08037985	chr21	47287206	-0.1283	0.1363	0.348	1	PCBP3	95.4
cg27445400	chr20	44660861	-0.06261	0.06653	0.348	1	SLC12A5	2.74
cg16626194	chr7	50468670	0.157	0.1669	0.348	1	IKZF1	94.65
cg17362398	chrX	38135610	-0.258	0.2742	0.348	1	RPGR	93.9
cg09867203	chr11	57480585	0.1038	0.1103	0.348	1	MED19	3.24
cg06040034	chr8	1618448	0.798	0.848	0.348	1	DLGAP2	61.58
cg14345012	chr20	26189240	-0.4882	0.5188	0.348	1	MIR663	5.69
cg19168077	chr12	93401219	-0.1371	0.1457	0.348	1	LOC643339	94.15
cg05303842	chr3	48673523	0.3916	0.4162	0.348	1	SLC26A6	27.1
cg11861562	chr11	117069780	-1.24	1.317	0.348	1	TAGLN	48.11
cg13007080	chr4	89198694	-0.1896	0.2014	0.348	1	PPM1K	93.83
cg27312095	chr7	144532358	-0.1772	0.1883	0.348	1	TPK1	3.09
cg07928782	chr1	64240847	0.1332	0.1416	0.348	1	ROR1	5.78
cg04734865	chr2	73841447	-0.503	0.5345	0.348	1		45.82
cg24044028	chr12	77623070	-0.2054	0.2183	0.348	1		92.67
cg13486775	chr13	37392780	-0.2884	0.3065	0.348	1	RFXAP	4.88
cg22058917	chr18	41679498	0.2254	0.2396	0.348	1		89.8
cg17632831	chr3	52312190	-0.4862	0.5167	0.348	1	WDR82	2.81
cg11599680	chr5	174162654	-0.1281	0.1361	0.348	1		4.25
cg20049299	chr10	115870471	0.296	0.3145	0.348	1		83.42
cg00236922	chr10	71635875	-0.2601	0.2764	0.348	1	COL13A1	87.04
cg12609607	chr5	178157550	-0.05325	0.0566	0.348	1	ZNF354A	1.12
cg19453181	chr15	48011002	0.0624	0.06631	0.348	1	SEMA6D	2.55
cg13798289	chr16	67875619	0.2925	0.3109	0.348	1	THAP11	85.03
cg15964256	chr2	172966067	-0.2521	0.268	0.348	1	DLX2	15.34
cg01382072	chr16	86787277	0.4194	0.4457	0.348	1		78.57
cg02699830	chr4	123869588	-0.1227	0.1304	0.348	1	SPATA5	94.49
cg09857383	chr13	28179902	0.4471	0.4752	0.348	1	LNX2	42.13
cg02219962	chr10	77161644	-0.8831	0.9386	0.348	1	C10orf41	6.75
cg02587270	chr16	48278182	-0.0754	0.08013	0.348	1	LONP2	2.5
cg05807128	chr21	44162219	-0.2469	0.2624	0.348	1	PDE9A	90.3
cg26636443	chr8	67418846	0.2825	0.3003	0.348	1	C8orf46	86.79
cg07348591	chr2	224902303	0.1838	0.1953	0.348	1	SERPINE2	89.08
cg20048017	chr6	82474202	-0.1539	0.1636	0.348	1		94.43
cg24913365	chr10	13553980	0.2012	0.2139	0.348	1		90.93
cg05950140	chr15	95287018	0.7396	0.7861	0.348	1		28.9
cg22690212	chr1	145438435	0.1685	0.1791	0.348	1	TXNIP	5.35
cg20062061	chr4	122687996	0.1759	0.187	0.348	1		93.78
cg07404953	chr18	22110737	-0.1251	0.133	0.348	1		4.23
cg23978004	chr4	142144530	0.144	0.1531	0.348	1	ZNF330	94.11
cg25086948	chr3	194968006	0.1085	0.1153	0.348	1	C3orf21	95.49
cg17680089	chr1	228346338	-0.1209	0.1284	0.348	1	GJC2	95.43
cg06903103	chr15	34506071	-0.542	0.5761	0.348	1		73.49
cg11851098	chr22	42395340	0.08208	0.08724	0.348	1	WBP2NL	96
cg05687370	chr4	113189960	0.1985	0.211	0.348	1	AP1AR	90.83
cg16120348	chr3	189621825	-0.4743	0.5041	0.348	1		93.11
cg11029475	chr22	38202626	-0.3334	0.3543	0.348	1	GCAT	13.09
cg08201653	chr7	134895724	0.1512	0.1607	0.348	1	WDR91	5.2
cg16804670	chr10	119501345	-0.4992	0.5305	0.348	1		76.74
cg00744866	chr3	33701209	-0.4136	0.4395	0.348	1	CLASP2	8.6
cg10009111	chr3	3176351	0.7261	0.7717	0.348	1	TRNT1	89.33
cg05408261	chr13	20687662	0.344	0.3656	0.348	1		82.52
cg13264234	chr7	116152240	0.3518	0.3739	0.348	1		60.08
cg24264382	chr10	76998652	0.5127	0.545	0.348	1		86.16
cg12533095	chr13	95364566	-0.2999	0.3188	0.348	1	SOX21	1.36
cg05658173	chr20	43377579	-0.3441	0.3658	0.348	1	KCNK15	78.97
cg08982017	chr10	43252305	-0.384	0.4081	0.348	1		79.43
cg17108364	chr12	27863724	-0.0334	0.0355	0.348	1	MRPS35	2.08
cg05972308	chr16	31476161	0.02865	0.03045	0.348	1	ARMC5	98.57
cg09223811	chr2	19251026	0.2147	0.2282	0.348	1		92.85
cg22929219	chr22	35796023	-0.272	0.2891	0.348	1	MCM5	4.27
cg01828911	chr8	125384121	0.1168	0.1242	0.348	1	TMEM65	3.38
cg04035031	chr22	46067830	-0.02702	0.02872	0.348	1	ATXN10	1.49
cg24626843	chr19	40337541	0.705	0.7494	0.348	1	FBL	78.45
cg24724661	chr12	12509930	-0.04258	0.04526	0.348	1	LOH12CR1	2.55
cg08524344	chr19	5803863	-0.1735	0.1844	0.348	1		6.27
cg21496511	chr17	56232384	-0.179	0.1902	0.348	1	OR4D1	91.74
cg03228353	chr1	161520094	0.2977	0.3164	0.348	1	FCGR3A	81.86
cg05215272	chr17	6899095	0.9122	0.9696	0.348	1	ALOX12	27.88
cg11258132	chr6	170556468	1.016	1.08	0.348	1		68.96
cg03804148	chr17	1465813	0.08069	0.08576	0.348	1	PITPNA	1.88
cg04119133	chr17	5095195	-0.117	0.1244	0.348	1	ZNF594	3.67
cg02221753	chr15	62352771	-0.3144	0.3342	0.348	1	VPS13C	4.51
cg03917158	chr8	1381012	0.3395	0.3609	0.348	1		86.01
cg20715589	chr10	25305338	1.303	1.384	0.348	1	ENKUR	7.64
cg21520103	chr11	119867092	-0.4063	0.4318	0.348	1		73
cg05416676	chr16	23869974	0.3995	0.4246	0.348	1	PRKCB	30.5
cg11432797	chr16	29674487	-0.4	0.4251	0.348	1	SPN	3.05
cg19819595	chr19	59013380	0.1531	0.1627	0.348	1	SLC27A5	93.97
cg17799611	chr12	48745067	-0.1522	0.1618	0.348	1	ZNF641	5.39
cg20331062	chr5	136070457	-0.2868	0.3048	0.348	1		88.46
cg10180711	chr22	27065200	-0.3459	0.3677	0.348	1	MIAT	88.54
cg10748160	chr4	6202384	0.1048	0.1114	0.348	1	JAKMIP1	3.38
cg08741898	chr10	102881276	-0.2977	0.3164	0.348	1	TLX1NB	4.04
cg18634201	chr17	80637557	-0.2397	0.2548	0.348	1	RAB40B	85.56
cg23987648	chr4	1379493	1.041	1.107	0.348	1	KIAA1530	87.41
cg06288131	chr3	139970779	-0.6124	0.6509	0.348	1	CLSTN2	35.09
cg12076692	chr1	1718852	0.09308	0.09894	0.348	1	GNB1	96.01
cg06763829	chr20	61885236	-2.417	2.57	0.348	1	FLJ16779	12.27
cg24978732	chr6	38395600	0.3694	0.3927	0.348	1	BTBD9	86.26
cg03345106	chr7	43622578	-0.3889	0.4134	0.348	1	STK17A	3.37
cg00190582	chr13	111463718	0.3461	0.3679	0.348	1		82.59
cg04189751	chr2	20696327	0.2859	0.3039	0.348	1		89.75
cg08572529	chrX	106846382	-0.3146	0.3344	0.348	1	FRMPD3	86.43
cg06741063	chr10	90586270	0.3977	0.4227	0.348	1	ANKRD22	60.84
cg26371056	chr1	221348170	0.3677	0.3909	0.348	1		81.97
cg19596983	chr15	78679693	0.1164	0.1238	0.348	1		94.96
cg03345570	chr3	196625601	0.1181	0.1256	0.348	1	SENP5	93.58
cg14043049	chr19	19748575	0.1315	0.1398	0.348	1	GMIP	93.77
cg25423334	chr1	63153292	-0.3547	0.3771	0.348	1	DOCK7	2.28
cg09135695	chr17	48638091	-0.234	0.2487	0.348	1	CACNA1G	4.15
cg17694069	chr10	75561490	-0.4447	0.4727	0.348	1	KIAA0913	84.2
cg14919280	chr1	28562564	-0.0382	0.04061	0.348	1	ATPIF1	2.27
cg01009769	chr1	169898360	-0.6342	0.6741	0.348	1	KIFAP3	41.28
cg09963814	chr16	81685124	-0.1846	0.1962	0.348	1	CMIP	90.86
cg05187549	chr5	138904075	0.6045	0.6425	0.348	1		88.93
cg21708817	chr5	43484676	-0.2105	0.2238	0.348	1	C5orf28	6.76
cg15959871	chr13	101020611	0.5226	0.5555	0.348	1	PCCA	89.92
cg14067217	chr2	535242	0.2245	0.2386	0.348	1		91.86
cg06685340	chr10	82213598	-0.4944	0.5255	0.348	1	TSPAN14	4.75
cg02626152	chr1	52456480	-0.2747	0.292	0.348	1	RAB3B	8.48
cg02496181	chr8	133993505	0.414	0.4401	0.348	1	TG	86.7
cg19690494	chr13	74182598	-0.1468	0.156	0.348	1		94.63
cg13786163	chr6	1446471	-0.1801	0.1914	0.348	1		93.52
cg13033072	chr5	28926682	0.1468	0.156	0.348	1		93.59
cg09694281	chr6	157388426	0.3981	0.4232	0.348	1	ARID1B	26.32
cg04631607	chr10	65951690	0.4282	0.4552	0.348	1		79.64
cg07170092	chr6	49466382	-0.371	0.3944	0.348	1	GLYATL3	86.18
cg17010112	chr4	77227123	0.1841	0.1957	0.348	1	STBD1	5.15
cg02345865	chr7	131155283	-0.1583	0.1682	0.348	1	MKLN1	94.62
cg00887966	chr7	100616181	0.3637	0.3866	0.348	1	MUC12	69.91
cg16565439	chr7	6140693	0.2173	0.231	0.348	1		93.56
cg03802383	chr2	134347783	-0.2098	0.223	0.348	1		88.81
cg23019565	chr1	54144343	0.2905	0.3088	0.348	1	GLIS1	84.21
cg02226181	chr1	198267976	0.1447	0.1538	0.348	1	NEK7	94.13
cg07048623	chr12	108028560	-0.2001	0.2127	0.348	1	BTBD11	92.27
cg04841245	chr2	240233109	0.1661	0.1765	0.348	1	HDAC4	92.01
cg16406713	chr16	84348548	0.2934	0.3119	0.348	1	WFDC1	86.1
cg18235662	chr6	164975487	-0.4183	0.4447	0.348	1		81.68
cg27331376	chr17	30239426	0.1535	0.1632	0.348	1		93.96
cg03702830	chr1	47924779	-0.7951	0.8452	0.348	1		26.1
cg00106093	chr6	33391341	0.05759	0.06122	0.348	1	SYNGAP1	97.57
cg01792524	chr9	90589798	-0.03087	0.03282	0.348	1	CDK20	1.84
cg03547263	chr17	31273611	0.2421	0.2574	0.348	1		90.81
cg17797848	chr1	109842096	0.6271	0.6666	0.348	1	MYBPHL	70.04
cg25583591	chr15	90590483	-0.3962	0.4212	0.348	1	ZNF710	37.27
cg05085636	chr2	165874828	-0.5494	0.584	0.348	1		75.37
cg16341945	chr7	111846878	-0.1016	0.108	0.348	1	ZNF277	4.12
cg25985323	chr15	40857259	0.04185	0.04448	0.348	1	C15orf57	2.51
cg12858917	chr9	79931285	-0.1731	0.184	0.348	1	VPS13A	94.77
cg06035270	chr16	87312465	-0.1101	0.1171	0.348	1		4.44
cg12319871	chr6	34489552	0.3151	0.335	0.348	1	PACSIN1	97.34
cg07457613	chr1	205473559	0.09101	0.09675	0.348	1	CDK18	2.85
cg18402315	chr4	6836696	-0.1797	0.1911	0.348	1	KIAA0232	94.47
cg00097357	chr12	33591336	-0.3852	0.4094	0.348	1	SYT10	24.65
cg25208215	chr3	161089712	-0.06976	0.07416	0.348	1	C3orf57	3.17
cg21361329	chr14	95674638	-0.2469	0.2625	0.348	1	CLMN	89.79
cg09213759	chr9	36929431	-0.3434	0.365	0.348	1	PAX5	85.61
cg24054684	chr11	14665335	-0.06326	0.06725	0.348	1	PDE3B	3.22
cg01142987	chr12	49760413	-0.135	0.1435	0.348	1	SPATS2	2.61
cg09175835	chr4	142681496	0.7056	0.7501	0.348	1		15.89
cg06193633	chr1	236958574	-0.1332	0.1416	0.348	1	MTR	3.31
cg16533864	chr9	96267020	-0.3764	0.4001	0.348	1	FAM120A	59.48
cg06582752	chr1	211307674	-0.4267	0.4536	0.348	1	KCNH1	3.47
cg09706988	chr11	77300558	-0.05999	0.06377	0.348	1	AQP11	2.48
cg06737463	chrX	128783412	-0.2636	0.2802	0.348	1	APLN	80.66
cg13276631	chr3	46872239	0.6902	0.7337	0.348	1	PRSS42	84.55
cg16369835	chr22	31743488	-0.1138	0.1209	0.348	1	PATZ1	4.68
cg14922738	chr22	45335216	0.2571	0.2733	0.348	1	PHF21B	47.01
cg06889272	chr20	35833202	-0.2301	0.2446	0.348	1	RPN2	89.69
cg03713491	chr9	19782205	-0.7337	0.78	0.348	1	SLC24A2	8.01
cg23464698	chr14	23822265	-0.3858	0.4102	0.348	1	SLC22A17	7.35
cg05366409	chr21	16198906	0.3935	0.4184	0.348	1		70.84
cg10339494	chr11	33708941	0.1858	0.1975	0.348	1		93.43
cg09009410	chr10	33624100	0.08734	0.09285	0.348	1	NRP1	1.77
cg20862097	chr6	39760776	0.6326	0.6725	0.348	1	DAAM2	59.31
cg23623386	chr1	63793318	-0.5505	0.5852	0.348	1		4.57
cg07438802	chr11	71869871	0.1176	0.125	0.348	1		95.5
cg15992284	chr1	91191254	-0.421	0.4475	0.348	1		12.21
cg26904195	chr12	56997461	0.1468	0.156	0.348	1	BAZ2A	94.71
cg25920701	chr2	163113189	-0.19	0.202	0.348	1		92.09
cg08765357	chr11	85438947	0.1643	0.1747	0.348	1	SYTL2	93.87
cg12783430	chr12	67690962	-0.1629	0.1732	0.348	1	CAND1	94.07
cg09390974	chr4	103423492	-0.1302	0.1384	0.348	1	NFKB1	2.76
cg14581617	chr16	47684563	0.1765	0.1877	0.348	1	PHKB	93.01
cg19307391	chr2	223121905	0.5387	0.5727	0.348	1	PAX3	90.97
cg05101181	chr8	42769988	0.2919	0.3103	0.348	1	HOOK3	86.07
cg00463518	chr11	128492822	0.4735	0.5034	0.348	1		88.77
cg02699218	chr5	132150128	-0.3021	0.3211	0.348	1	ANKRD43	9.06
cg01556706	chr3	59804435	0.5956	0.6332	0.348	1	FHIT	75.83
cg03852570	chr10	100175106	0.363	0.386	0.348	1	PYROXD2	32.67
cg10484675	chr5	121650604	0.2883	0.3065	0.348	1	SNCAIP	90.19
cg27589058	chr20	45804311	-1.051	1.118	0.348	1	EYA2	42.93
cg12809637	chr3	123680210	-0.3294	0.3502	0.348	1	CCDC14	2.38
cg23534142	chr1	212739113	-1.146	1.218	0.348	1	ATF3	79.32
cg10371464	chr8	18940415	0.6063	0.6446	0.348	1		22.56
cg04635997	chr10	119314071	-0.398	0.4231	0.348	1		10.89
cg24327472	chr8	28348115	0.1909	0.2029	0.348	1	FBXO16	5.64
cg10595785	chr6	64237585	0.247	0.2626	0.348	1		90.65
cg13479756	chr1	3556705	0.6423	0.6828	0.348	1	WDR8	90.7
cg26995378	chr11	58612992	-0.9573	1.018	0.348	1	GLYATL2	52.84
cg08104492	chr7	127408129	0.1269	0.135	0.348	1	SND1	95.54
cg05755441	chr17	17001380	0.2112	0.2245	0.348	1	MPRIP	86.64
cg01962105	chr6	30181212	-0.2532	0.2692	0.348	1	TRIM26	11.44
cg01378995	chr16	730898	-0.06342	0.06743	0.348	1	STUB1	2.35
cg24318012	chr16	31483387	-0.07311	0.07773	0.348	1	TGFB1I1	3.04
cg26493188	chr16	2975209	0.9978	1.061	0.348	1	FLYWCH1	70.62
cg12159230	chr12	118795216	0.2751	0.2925	0.348	1	TAOK3	6.16
cg05096700	chr4	185926319	0.5901	0.6274	0.348	1		13.58
cg11075509	chr1	156182236	-0.231	0.2456	0.348	1	PMF1	89.57
cg10779468	chr17	64896127	-0.3898	0.4144	0.348	1		85.69
cg01774159	chr8	80524467	0.08458	0.08992	0.348	1	STMN2	3.03
cg14628664	chr7	105384420	0.1244	0.1323	0.348	1	ATXN7L1	94.95
cg19670610	chr4	89455337	-0.1453	0.1545	0.348	1		95.05
cg14636534	chr5	87968528	0.2923	0.3107	0.348	1	LOC645323	9.48
cg02585102	chr12	49525240	-0.03957	0.04207	0.348	1	TUBA1B	2.01
cg22328208	chr8	98289745	-1.097	1.166	0.348	1	TSPYL5	44.32
cg08501402	chr12	31423331	-0.1049	0.1115	0.348	1		95.34
cg01512719	chr13	49879770	0.3609	0.3838	0.348	1		95.73
cg11655564	chr12	133698771	-0.1377	0.1465	0.348	1		94.15
cg16529719	chr11	91980602	0.2472	0.2628	0.348	1		91.62
cg13905264	chr9	132020949	-0.03715	0.0395	0.348	1		2.23
cg12961656	chr3	193853443	-0.1721	0.183	0.348	1	HES1	6.08
cg26670450	chr1	169862883	-0.07692	0.08179	0.348	1	SCYL3	3.06
cg09489234	chr17	72769152	0.7792	0.8285	0.348	1	NAT9	88.08
cg08561821	chr17	2241027	-0.06599	0.07016	0.348	1	SGSM2	2.68
cg14948804	chr4	70896083	0.3385	0.3599	0.348	1	HTN3	86.75
cg04059714	chr12	124155594	-0.5752	0.6116	0.348	1	TCTN2	3.5
cg00308159	chr22	28198591	-0.257	0.2733	0.348	1	MN1	11.64
cg07959520	chr13	41635372	-0.03438	0.03655	0.348	1	WBP4	0.95
cg03999743	chr10	112064773	-0.3563	0.3788	0.348	1	SMNDC1	4.27
cg00296189	chr8	141520896	-0.06801	0.07231	0.348	1	CHRAC1	3.15
cg07654263	chr14	95828612	-0.4508	0.4793	0.348	1		23.03
cg05191792	chr6	2765113	-0.2679	0.2848	0.348	1	WRNIP1	3.57
cg23796177	chr1	74365062	0.4826	0.5132	0.348	1		71.61
cg00261912	chr16	89777763	0.8435	0.8969	0.348	1	C16orf7	83.86
cg11418607	chr15	67323243	4.57	4.86	0.348	1		49.34
cg05025556	chr6	30522855	0.151	0.1605	0.348	1	GNL1	93.75
cg07043823	chr8	58982980	0.5071	0.5392	0.348	1	FAM110B	80.24
cg14356760	chr5	39187224	-0.4289	0.456	0.348	1	FYB	64.22
cg01787953	chr6	31707589	0.2551	0.2712	0.348	1	MSH5	9.29
cg11909250	chr9	100700917	-0.7625	0.8107	0.348	1	HEMGN	14.1
cg14277284	chr5	134463795	0.7337	0.7802	0.348	1	C5orf66	90.97
cg00375025	chr3	155860932	0.1839	0.1955	0.348	1	KCNAB1	92.93
cg01168369	chr4	159221095	-0.2191	0.2329	0.348	1		92.78
cg10768108	chr3	181433507	0.09691	0.103	0.348	1	SOX2OT	3.47
cg17282399	chr1	162511259	-0.1077	0.1145	0.348	1		95.54
cg26787220	chr19	45720771	-0.967	1.028	0.348	1	EXOC3L2	20.2
cg14938272	chrX	147691819	-0.6114	0.6501	0.348	1	AFF2	43.35
cg10054049	chrX	135578655	-0.4209	0.4476	0.348	1	HTATSF1	49.93
cg22780174	chr10	677369	0.2907	0.3091	0.348	1	DIP2C	87.74
cg21784383	chr1	217311172	-0.1153	0.1226	0.348	1	ESRRG	4.26
cg05378548	chr12	53553218	-0.1692	0.1799	0.348	1	CSAD	6.5
cg21619988	chr7	54397757	-0.2262	0.2405	0.348	1	LINC01445	87.63
cg15075483	chr20	10891223	0.7324	0.7787	0.348	1	LOC101929413	52.3
cg14007549	chr11	104034330	-0.1161	0.1235	0.348	1	PDGFD	5.98
cg07946536	chr17	134827	-0.2337	0.2485	0.348	1	RPH3AL	91.28
cg11932719	chr2	206947897	-0.3925	0.4174	0.348	1	INO80D	90.12
cg01425967	chr1	161228203	0.1724	0.1833	0.348	1	PCP4L1	8.32
cg14473924	chr3	73674170	-0.3309	0.3518	0.348	1	PDZRN3	9.41
cg00511107	chr7	55119688	-0.2493	0.2651	0.348	1	EGFR	91.31
cg04064769	chr8	124193865	-0.3074	0.3268	0.348	1	FAM83A	86.23
cg12307497	chr9	135230381	-0.02957	0.03145	0.348	1	SETX	1.52
cg02415808	chr3	46248508	0.2179	0.2317	0.348	1	CCR1	91.79
cg06535446	chr2	155543030	-0.9973	1.06	0.348	1		55.54
cg03862891	chr5	106672908	-0.1753	0.1864	0.348	1		92.15
cg02371766	chr12	92839290	0.3998	0.4251	0.348	1		86.67
cg07850156	chr7	140909304	-0.3258	0.3464	0.348	1	TMEM178B	88.69
cg00325209	chr12	53003101	0.2795	0.2972	0.348	1	KRT73	85.22
cg26429557	chr21	35468971	-0.1087	0.1156	0.348	1	SLC5A3	95.27
cg21403330	chr7	1178030	-0.2629	0.2795	0.348	1	C7orf50	5.98
cg27507375	chr14	75643369	-0.0348	0.037	0.348	1	TMED10	2.04
cg10056627	chr6	42928773	-0.3884	0.413	0.348	1	GNMT	22.21
cg25236139	chr10	115798871	-0.5354	0.5694	0.348	1		90.69
cg00018034	chr13	78271043	-0.6749	0.7176	0.348	1	SLAIN1	75.71
cg13621464	chr11	116662643	0.2155	0.2291	0.348	1	APOA5	88.1
cg07560447	chr1	226150385	-0.1156	0.1229	0.348	1		3.78
cg23607889	chr16	1483192	0.4481	0.4765	0.348	1		65.91
cg10137024	chr2	69992	-0.3288	0.3497	0.348	1		78.99
cg08354699	chr15	63796895	-0.2841	0.3021	0.348	1	USP3	14.27
cg16805513	chr12	132674079	0.357	0.3796	0.348	1		2.93
cg17962900	chr2	133539621	-0.4463	0.4745	0.348	1	NCKAP5	93.46
cg18968241	chr4	123554632	0.2365	0.2515	0.348	1	IL21-AS1	91.71
cg15027165	chr1	47279985	0.2502	0.266	0.348	1	CYP4B1	86.74
cg12179765	chr8	75941981	-0.3049	0.3243	0.348	1	CRISPLD1	89.37
cg00608943	chr15	31195557	0.5279	0.5614	0.348	1	FAN1	28.26
cg02502080	chrX	19580696	-0.1803	0.1918	0.348	1	SH3KBP1	94.42
cg12018581	chr7	1031548	-0.4145	0.4407	0.348	1		65.4
cg01317756	chr6	40117104	0.308	0.3275	0.348	1		85.81
cg12259011	chr3	135883103	0.08951	0.09518	0.348	1	MSL2	96.13
cg13260133	chr10	104626808	0.2501	0.2659	0.348	1		90.92
cg22960255	chr2	230656681	-0.08377	0.08908	0.348	1	TRIP12	96.55
cg07413979	chr11	7462875	0.7192	0.7648	0.348	1	LOC100506258	87.12
cg09935274	chr16	74775878	-0.4611	0.4903	0.348	1	FA2H	66.81
cg02392818	chr1	44450390	0.1896	0.2016	0.348	1	B4GALT2	86.73
cg06584407	chr1	11907324	0.2597	0.2762	0.348	1	NPPA	85.65
cg18322569	chr1	91182777	-0.06098	0.06485	0.348	1	BARHL2	3.07
cg06776741	chr1	161953756	0.2061	0.2191	0.348	1	OLFML2B	85.35
cg08149010	chr9	37904462	-0.3167	0.3368	0.348	1	SLC25A51	3.31
cg10003231	chr4	187851724	0.1198	0.1273	0.348	1		94.62
cg12909612	chr5	174038198	-0.1963	0.2088	0.348	1		92.99
cg11967888	chr18	59561221	-0.07554	0.08033	0.348	1	RNF152	3.03
cg14780297	chr6	22904992	-0.1966	0.209	0.348	1		92.98
cg06316599	chr9	843706	-0.5941	0.6318	0.348	1	DMRT1	16.37
cg15687447	chr2	55509353	-0.02923	0.03109	0.348	1	PRORSD1P	1.29
cg07546710	chr22	39151607	-0.02903	0.03087	0.348	1	SUN2	1.43
cg13039666	chr3	176696608	-0.1577	0.1677	0.348	1		92.97
cg24510397	chr7	151829313	0.2008	0.2135	0.348	1		91.27
cg03303515	chr2	47213998	0.3304	0.3513	0.348	1	TTC7A	32.85
cg03649834	chr1	169565244	0.3958	0.4209	0.348	1	SELP	45.3
cg21842524	chr13	29835030	-0.4447	0.4729	0.348	1	MTUS2	70.52
cg11679196	chr5	149754138	0.2543	0.2705	0.348	1	TCOF1	81.46
cg13425391	chr8	55382539	-0.1878	0.1998	0.348	1		5.22
cg10302922	chr9	136452840	-0.1905	0.2026	0.348	1		92.81
cg05521150	chr4	11550611	0.6319	0.672	0.348	1		52.34
cg05225390	chr11	113644407	-0.1009	0.1073	0.348	1	ZW10	4.8
cg02476987	chr15	75192170	0.4546	0.4834	0.348	1		93.18
cg15884430	chr5	170819088	-0.2494	0.2652	0.348	1	NPM1	90.49
cg01509585	chr8	64497180	-0.1838	0.1955	0.348	1		93.11
cg18561658	chr1	91977407	-0.2407	0.256	0.348	1	CDC7	93.8
cg03189799	chr16	51705840	0.2171	0.2309	0.348	1		90.53
cg11241341	chrX	25541404	-0.4357	0.4634	0.348	1		88.43
cg10151957	chr12	54091604	-0.5578	0.5932	0.348	1		69.74
cg01894192	chr5	3142794	0.31	0.3296	0.348	1		81.58
cg00662782	chr1	16542981	-0.2852	0.3033	0.348	1		3.31
cg20276927	chr7	47497808	0.7686	0.8174	0.348	1	TNS3	82.04
cg24657337	chr1	179262488	-0.2294	0.244	0.348	1	SOAT1	6.87
cg10723575	chr3	149422266	-0.2086	0.2218	0.348	1	WWTR1	93.36
cg25730098	chr19	56346628	0.2785	0.2961	0.348	1	NLRP11	88.38
cg01638592	chr12	111472183	0.05409	0.05752	0.348	1	CUX2	1.1
cg11232944	chr1	18433572	0.5108	0.5432	0.348	1	IGSF21	32.05
cg00393411	chr4	149614035	-0.3196	0.3399	0.348	1		90.08
cg00923729	chr15	70048761	0.2614	0.2779	0.348	1		88.68
cg01433583	chr17	36719666	-0.2031	0.2159	0.348	1	SRCIN1	11.99
cg18329700	chr6	170258257	0.3015	0.3207	0.348	1		88.35
cg07164600	chr8	28479639	-0.3139	0.3338	0.348	1		6.65
cg27317809	chr16	84407743	-0.2278	0.2422	0.348	1	ATP2C2	88.68
cg13161727	chr1	157829607	0.1382	0.147	0.348	1		95.05
cg01638397	chr17	79895311	-0.04763	0.05066	0.348	1	PYCR1	1.22
cg19325435	chr22	22839645	-0.2098	0.2232	0.348	1	ZNF280B	93.66
cg11378067	chr6	43486161	0.3406	0.3623	0.348	1	POLR1C	60.42
cg14278989	chr5	71804672	0.1977	0.2103	0.348	1	ZNF366	91.75
cg20222691	chr19	56730494	-0.1669	0.1775	0.348	1		92.46
cg03197524	chr5	150460989	-0.3658	0.389	0.348	1	TNIP1	2.27
cg01624229	chr2	153252785	0.3579	0.3806	0.348	1	FMNL2	88.28
cg13916885	chr10	131761184	-0.3464	0.3684	0.348	1	EBF3	15.32
cg05534213	chr10	43932466	-0.1809	0.1923	0.348	1	ZNF487	2.82
cg15348319	chr6	14282571	-0.3262	0.3469	0.348	1		88.58
cg11130612	chr5	132352749	0.218	0.2319	0.348	1	ZCCHC10	81.69
cg03654598	chr19	51202141	0.3827	0.407	0.348	1	SHANK1	67.87
cg14443849	chr22	44505040	-0.5123	0.5449	0.348	1	PARVB	80.57
cg22134468	chr15	31632082	0.273	0.2903	0.348	1	KLF13	81.33
cg09722609	chr5	149887422	0.4687	0.4985	0.348	1	NDST1	75.34
cg01614746	chr6	78360046	0.5563	0.5916	0.348	1		14.47
cg06118056	chr6	166711138	0.1569	0.1668	0.348	1		94.41
cg00729995	chr6	168958638	-0.2404	0.2556	0.348	1	SMOC2	85.54
cg23676215	chr6	165821991	-0.2806	0.2985	0.348	1	MIR7641-2	83.75
cg01814344	chr5	178413313	-0.2131	0.2266	0.348	1	GRM6	87.15
cg10804085	chr13	19302910	-0.6946	0.7387	0.348	1		25.95
cg11866969	chr5	151151647	-0.07824	0.08321	0.348	1	LOC100652758	3.04
cg16899650	chr22	24856877	0.4962	0.5277	0.348	1	ADORA2A-AS1	55.75
cg08170375	chr3	50247180	0.3381	0.3595	0.348	1	SLC38A3	79.63
cg19105690	chr16	68278969	-0.09637	0.1025	0.348	1	PLA2G15	3.23
cg24781079	chr2	46768754	-0.35	0.3722	0.348	1	RHOQ	38.92
cg01413281	chr10	101989592	0.632	0.6721	0.348	1	CHUK	36.01
cg00367281	chr8	42552470	0.647	0.6882	0.348	1	CHRNB3	78.04
cg13134297	chr7	30737556	-0.6952	0.7394	0.348	1		33.7
cg06122453	chr7	95968982	0.2555	0.2717	0.348	1		91.67
cg06058923	chr6	80488001	-0.3486	0.3708	0.348	1		9.93
cg26177192	chr6	35432435	-0.1658	0.1764	0.348	1	FANCE	94.82
cg01164598	chr6	29713615	-1.563	1.662	0.348	1	LOC285830	74.12
cg25778497	chr7	134932580	0.2258	0.2401	0.348	1	STRA8	82.23
cg14492766	chr12	122129197	0.1432	0.1523	0.348	1		94.45
cg09602020	chr16	29188796	0.11	0.1169	0.348	1		95.88
cg11792075	chr6	53412972	-0.3809	0.4051	0.348	1		2.77
cg00957585	chr15	86189830	-0.5111	0.5436	0.348	1	AKAP13	86.16
cg11894388	chr1	25895474	-0.2719	0.2892	0.348	1		89.43
cg14931683	chr17	35872880	-0.1778	0.1891	0.348	1	DUSP14	92.85
cg20461455	chr11	125326447	-0.5886	0.626	0.348	1	FEZ1	93.64
cg26052783	chr17	31529254	0.4721	0.5021	0.348	1	ASIC2	79.33
cg02303456	chr17	76499101	0.1718	0.1827	0.348	1	DNAH17	93.13
cg07845927	chr2	159403270	-0.2067	0.2199	0.348	1	PKP4	92.33
cg12335829	chr2	157192128	-0.2951	0.3138	0.348	1		3.59
cg14137606	chr1	47035541	0.1249	0.1329	0.348	1	MKNK1-AS1	94.85
cg17462559	chr12	3589826	0.6115	0.6504	0.348	1		89.85
cg22241820	chr15	68122574	-0.349	0.3712	0.348	1	LBXCOR1	5.53
cg15200474	chr9	140959150	0.3193	0.3396	0.348	1	CACNA1B	81.96
cg02159999	chr8	30085163	-0.2158	0.2295	0.348	1		14.06
cg24055792	chr1	205297183	-0.1705	0.1813	0.348	1		93.01
cg24869601	chr6	10414350	-0.1024	0.1089	0.348	1	TFAP2A	1.93
cg22258768	chr18	13627659	-0.374	0.3977	0.348	1	LDLRAD4	74.55
cg04875062	chr1	17305562	-0.3576	0.3803	0.348	1	MFAP2	58.56
cg22301987	chr20	2841438	0.2121	0.2256	0.348	1	VPS16	88.81
cg05302064	chr1	5922686	-0.6351	0.6755	0.348	1		96.33
cg14129631	chr20	30585962	0.2262	0.2406	0.348	1	XKR7	88.88
cg02696169	chr2	23886193	-1.032	1.098	0.348	1	KLHL29	55.57
cg00592571	chr12	54969822	0.2945	0.3132	0.348	1	PDE1B	80.25
cg08265931	chr10	99093591	-0.1021	0.1086	0.348	1	FRAT2	3.84
cg04094548	chr1	39301897	-0.7037	0.7485	0.348	1		70.82
cg01772385	chr14	65347518	-0.335	0.3563	0.348	1		3.62
cg17758319	chr1	22928129	-0.1982	0.2108	0.348	1	EPHA8	91.48
cg04558587	chr9	33287321	0.4003	0.4258	0.348	1		46.55
cg01028226	chr1	16502584	0.4682	0.4979	0.348	1		83.12
cg02312593	chr5	140710469	-0.5998	0.638	0.348	1	PCDHGA1	34.42
cg20847471	chr19	17905797	-0.2971	0.3161	0.348	1	B3GNT3	9.92
cg20404120	chr13	113638999	0.3013	0.3204	0.348	1	MCF2L	81.71
cg11309342	chr7	1014982	-0.0357	0.03797	0.348	1	COX19	1.71
cg16289101	chr6	158923780	0.1633	0.1737	0.348	1	TULP4	94.13
cg01540172	chr16	1092765	0.09807	0.1043	0.348	1		95.87
cg18168989	chr9	77644250	0.763	0.8115	0.348	1	C9orf41	94.46
cg14191109	chr10	70287438	0.1841	0.1958	0.348	1	SLC25A16	4.64
cg15628222	chr8	71520989	-0.3849	0.4094	0.348	1	TRAM1	34.91
cg05381256	chr21	36089941	-0.3247	0.3453	0.348	1	CLIC6	84.94
cg09737845	chr3	126243296	-0.2523	0.2683	0.348	1	CHST13	1.62
cg17856663	chr11	31677209	-0.1858	0.1977	0.348	1	ELP4	93.5
cg22875533	chr1	246691300	-0.4346	0.4622	0.348	1		64.35
cg18200974	chr21	33784510	-0.1541	0.1639	0.348	1	EVA1C	3.54
cg12894525	chr6	52165602	0.3238	0.3444	0.348	1		88.74
cg18812257	chr20	48212528	0.9252	0.9841	0.348	1		42.19
cg22962236	chr10	132158329	0.3623	0.3853	0.348	1		63.75
cg09922770	chr19	46196180	-0.03813	0.04056	0.348	1	QPCTL	2.1
cg10800026	chr11	66783241	-0.4686	0.4984	0.348	1		70.08
cg05208662	chr15	100733891	0.2324	0.2472	0.348	1	ADAMTS17	90.8
cg11303425	chr12	6798826	-0.3292	0.3501	0.348	1	ZNF384	2.66
cg25130471	chr11	128077959	0.5807	0.6177	0.348	1		53.93
cg03700516	chr6	33914814	0.5058	0.538	0.348	1		86.37
cg23580591	chr7	151516420	0.2813	0.2992	0.348	1	PRKAG2	73.65
cg16998490	chr8	103877011	-0.1821	0.1937	0.348	1	AZIN1	3.19
cg10682618	chr15	66293800	0.4075	0.4334	0.348	1	MEGF11	44.24
cg14103229	chr3	190417824	-0.5586	0.5942	0.348	1		48.1
cg06635764	chr19	56688423	0.1046	0.1113	0.348	1	GALP	96.14
cg13814414	chr1	240254969	0.08053	0.08566	0.348	1	FMN2	3.29
cg22857356	chr19	8398590	-0.8389	0.8923	0.348	1	KANK3	32.4
cg22513955	chr17	1665123	0.4046	0.4303	0.348	1	SERPINF1	55.38
cg01391680	chr10	33411269	0.1475	0.1569	0.348	1		94
cg05873486	chr15	39407596	-1.058	1.125	0.348	1		86.61
cg00440049	chr3	59087939	-0.2187	0.2326	0.348	1		91.25
cg21673782	chr2	58747501	0.6847	0.7283	0.348	1	LINC01122	87.65
cg08968596	chr8	142104432	0.4096	0.4357	0.348	1		23.67
cg01944585	chr17	72732912	-0.1729	0.1839	0.348	1	RAB37	2.78
cg01840215	chr1	24306639	-0.07569	0.08051	0.348	1	SFRS13A	2.63
cg03213259	chr16	67189948	0.7368	0.7837	0.348	1	TRADD	32.04
cg12937150	chr2	46706	-0.3485	0.3707	0.348	1	FAM110C	12.98
cg15735721	chr8	59864293	0.2003	0.2131	0.348	1	TOX	92.95
cg04260633	chr7	2687305	0.3598	0.3827	0.348	1	TTYH3	82.63
cg00528492	chr6	32408863	-0.2075	0.2207	0.348	1	HLA-DRA	91.83
cg02471587	chr11	73044133	0.3384	0.36	0.348	1	ARHGEF17	75.08
cg13521286	chr9	71939182	-0.2574	0.2738	0.348	1	FAM189A2	91.98
cg12315590	chr3	128997497	-0.392	0.417	0.348	1	C3orf37	4.49
cg25741452	chr12	88974161	0.1009	0.1074	0.348	1	KITLG	3.22
cg05830842	chr8	121208681	-0.2539	0.2701	0.348	1	COL14A1	91.09
cg21067023	chr18	501513	-0.5951	0.633	0.348	1	COLEC12	34.25
cg18413218	chr14	77371470	-0.1933	0.2057	0.348	1		5.62
cg16148270	chr1	68516465	0.4783	0.5088	0.348	1	DIRAS3	65.68
cg04656831	chr6	29282808	-0.4965	0.5281	0.348	1		79.91
cg07612300	chr2	242033426	-0.2006	0.2134	0.348	1	MTERFD2	92.91
cg16145137	chr1	53792241	-0.08055	0.08569	0.348	1	LRP8	3.38
cg25924602	chr4	15397288	0.3158	0.3359	0.348	1	C1QTNF7	94.12
cg10050380	chr6	164771011	-0.429	0.4563	0.348	1		88.46
cg13823977	chr19	52314719	0.3534	0.3759	0.348	1	FPR3	89.21
cg16535652	chr20	62434830	0.7617	0.8102	0.348	1	ZBTB46	64.64
cg20428837	chr13	29966530	-0.3904	0.4153	0.348	1	MTUS2	71.78
cg20828678	chr1	27272940	0.2308	0.2456	0.348	1	NUDC	83.78
cg16978910	chr10	131577703	0.205	0.2181	0.348	1		89.38
cg03725899	chr1	246969310	0.1317	0.1401	0.348	1		93.97
cg10547893	chr5	130330948	0.1889	0.201	0.348	1		93.33
cg17295389	chr6	110717270	-0.2832	0.3013	0.348	1	DDO	88.09
cg19043969	chr7	1162860	-0.4175	0.4441	0.348	1	C7orf50	84.09
cg15486436	chr12	102055021	0.417	0.4435	0.348	1	MYBPC1	94.96
cg12354766	chr8	92114936	0.5281	0.5618	0.348	1	LRRC69	93.04
cg04258219	chr7	155142415	-1.208	1.285	0.348	1		23.79
cg06675951	chr3	128491584	0.179	0.1904	0.348	1	RAB7A	94.71
cg25640245	chr22	21312013	-0.1432	0.1524	0.348	1		3.2
cg20319604	chr2	44428936	-0.2026	0.2155	0.348	1	PPM1B	88.55
cg09471221	chr1	94344512	-0.1813	0.1928	0.348	1	DNTTIP2	2.32
cg03340701	chr11	128693801	-0.3609	0.3839	0.348	1		88.17
cg09092494	chr6	52050745	-0.2177	0.2316	0.348	1	IL17A	93.53
cg13068626	chr6	99732003	0.4323	0.4599	0.348	1	FAXC	59.73
cg24710395	chr15	77774208	0.1994	0.2121	0.348	1	HMG20A	93.06
cg17220960	chr12	132284512	0.1507	0.1603	0.348	1		94.1
cg08885265	chr16	1212927	0.2484	0.2642	0.348	1	CACNA1H	83.94
cg24922627	chr1	239401619	0.4503	0.479	0.348	1		80.76
cg18397308	chr19	18672850	0.2195	0.2335	0.348	1	C19orf50	90.52
cg14293674	chr10	18995362	-3.108	3.306	0.348	1		78.32
cg00416610	chr6	159026634	0.2713	0.2886	0.348	1	TMEM181	79.35
cg06016850	chr2	173099122	1.073	1.141	0.348	1		52.86
cg22008124	chr17	71732877	0.59	0.6277	0.348	1	LOC100134391	66.53
cg11573559	chr14	107200495	0.1548	0.1647	0.348	1		94.59
cg03747908	chr1	55242015	0.1369	0.1456	0.348	1		94.05
cg14048271	chr19	35577342	-4.671	4.969	0.348	1	HPN-AS1	41.63
cg17727099	chr8	128256116	0.196	0.2085	0.348	1	CASC21	93.16
cg00167654	chr17	5973536	0.08958	0.09529	0.348	1	WSCD1	2.21
cg10404717	chr9	131154962	0.665	0.7074	0.348	1	MIR219-2	56.8
cg09696444	chr20	31719798	-0.3685	0.3921	0.348	1		81.43
cg07649586	chr11	18139019	0.1618	0.1722	0.348	1	SAA3P	92.03
cg26404223	chr1	9791041	0.2656	0.2825	0.348	1	CLSTN1	80.95
cg24369015	chr16	20681297	0.2054	0.2185	0.348	1	ACSM1	89.53
cg26459644	chr18	32335046	0.189	0.201	0.348	1	DTNA	92.58
cg07764473	chrX	40037510	-0.4927	0.5242	0.348	1	BCOR	37.67
cg25776635	chr12	122231757	0.09912	0.1054	0.348	1	RHOF	6.29
cg26650064	chr17	2658617	0.1492	0.1587	0.348	1		6.63
cg16831065	chr17	42785289	-0.3458	0.3679	0.348	1	DBF4B	64.51
cg15685693	chr7	70597351	-0.1248	0.1327	0.348	1	WBSCR17	3.34
cg04505204	chr17	43417460	0.6782	0.7215	0.348	1		90.91
cg01650864	chr7	25734378	-0.2563	0.2726	0.348	1		92.33
cg07441878	chr14	25596263	0.6287	0.6689	0.348	1		89.96
cg03948536	chr16	72127938	-0.2948	0.3136	0.348	1	DHX38	3.19
cg01814632	chr1	95086280	-0.4904	0.5218	0.348	1		89.95
cg25918837	chr20	36692806	0.1451	0.1544	0.348	1	RPRD1B	95.14
cg25460935	chr18	72163452	-0.05367	0.0571	0.348	1	CNDP2	2.47
cg20054385	chr12	133060217	0.2343	0.2492	0.348	1		85.8
cg26474110	chr5	96143884	-0.07392	0.07864	0.348	1	ERAP1	1.89
cg00590383	chr16	53410108	-0.2337	0.2486	0.348	1		91.28
cg25807462	chr9	7844737	0.3553	0.378	0.348	1		45.58
cg03303025	chr16	85833081	-0.2328	0.2476	0.348	1	COX4NB	2.53
cg24656834	chr19	16045728	-0.717	0.7628	0.348	1	CYP4F11	43.66
cg22233843	chr6	32632565	3.076	3.273	0.348	1	HLA-DQB1	34.38
cg13240962	chr1	216467049	-0.3072	0.3269	0.348	1	USH2A	86.11
cg12259986	chr19	46088336	0.05565	0.05921	0.348	1	OPA3	1.99
cg25717799	chr3	52017523	-0.07337	0.07805	0.348	1	ACY1	2.71
cg22269713	chr1	212693142	0.1463	0.1557	0.348	1		94.2
cg23602208	chr2	159089109	0.2332	0.2481	0.348	1	CCDC148-AS1	92.16
cg01399051	chr20	44910181	-0.4997	0.5317	0.348	1	CDH22	79.67
cg27295781	chr17	16256667	0.4375	0.4654	0.348	1	CENPV	3.08
cg14429861	chr7	27179919	0.4661	0.4959	0.348	1	HOXA-AS3	92.77
cg08897070	chrX	47384577	-0.3589	0.3818	0.348	1		88.39
cg04398539	chr15	63140217	0.4537	0.4827	0.348	1		81.29
cg10434040	chr2	17484348	0.14	0.149	0.348	1		94.18
cg08215951	chr2	23555016	-0.3726	0.3965	0.348	1		73.57
cg27441138	chr1	228243608	-0.6465	0.6879	0.348	1	WNT3A	79.6
cg12031217	chr17	63133186	-0.3887	0.4136	0.348	1	RGS9	28.66
cg24261352	chr17	53921803	0.1918	0.2041	0.348	1		91.87
cg24200401	chr17	76573401	-0.6462	0.6875	0.348	1	DNAH17	86.73
cg22021644	chr1	167691166	-0.03826	0.04071	0.348	1	MPZL1	2.04
cg11041558	chr1	243320264	-1.4	1.489	0.348	1	CEP170	79.47
cg06221609	chr1	152799138	-0.2564	0.2728	0.348	1	LCE1A	90.05
cg15346406	chr5	40428382	-0.7192	0.7652	0.348	1		72.13
cg19409156	chr15	48413040	-0.1754	0.1866	0.348	1	SLC24A5	93.29
cg05029838	chr21	46237743	-0.0693	0.07373	0.348	1	SUMO3	3.49
cg18896458	chr20	1276904	0.08115	0.08634	0.348	1	SNPH	96.25
cg21035471	chr17	77005669	-0.1356	0.1443	0.348	1	CANT1	4.89
cg19983527	chr10	95389973	-0.1582	0.1683	0.348	1	PDE6C	93.03
cg23057936	chr8	119059709	-0.2318	0.2466	0.348	1	EXT1	89.48
cg14101339	chr2	234684129	0.2501	0.2661	0.348	1	MROH2A	83.4
cg18380573	chr15	73049146	0.239	0.2543	0.348	1	ADPGK	84.31
cg20985635	chr5	132947278	-0.615	0.6544	0.348	1	FSTL4	4.01
cg21298091	chr22	30457967	0.3862	0.4109	0.348	1	HORMAD2-AS1	83.04
cg07240673	chr16	3550908	-0.2058	0.2189	0.348	1	CLUAP1	1.43
cg16230523	chr2	192435927	1.578	1.679	0.348	1		9.06
cg17316947	chr1	47798469	0.4575	0.4867	0.348	1	CMPK1	81.2
cg14044578	chr5	109587559	-0.1931	0.2055	0.348	1		92.81
cg26386472	chr12	122277360	-0.1224	0.1302	0.348	1		4.85
cg14252569	chr14	59104316	-0.09483	0.1009	0.348	1	DACT1	3.43
cg01715551	chr20	57426789	-0.3261	0.3469	0.348	1	GNAS	50.13
cg13776304	chr6	91638293	-0.2238	0.2381	0.348	1		90.39
cg14389810	chr8	126442581	0.08498	0.09042	0.348	1	TRIB1	1.71
cg26929247	chr19	58907184	0.4707	0.5008	0.348	1		38.17
cg17981470	chr8	10470999	0.1606	0.1708	0.348	1	RP1L1	92.67
cg09745912	chr20	45242682	0.4117	0.438	0.348	1	SLC13A3	78.59
cg04342223	chr10	97454528	0.4102	0.4364	0.348	1	TCTN3	96.71
cg11023815	chr6	34725573	-0.5275	0.5612	0.348	1	SNRPC	4.07
cg07572770	chr1	146713916	0.5855	0.623	0.348	1	CHD1L	32.24
cg15159060	chr11	30251197	0.366	0.3894	0.348	1	FSHB	59.99
cg02172142	chr2	215675051	-0.08268	0.08797	0.348	1	BARD1	3.1
cg01258169	chr17	80368422	0.2387	0.2539	0.348	1	OGFOD3	82.4
cg05071577	chr6	27840147	-0.09202	0.09791	0.348	1	HIST1H3I	3.38
cg11849105	chr7	142960368	-0.0924	0.09832	0.348	1	GSTK1	3.89
cg17250701	chr11	18813979	-0.1328	0.1413	0.348	1	PTPN5	4.13
cg20842915	chr7	39665132	-0.4203	0.4472	0.348	1	RALA	84.73
cg19616773	chr1	220510161	0.4373	0.4653	0.348	1		93.03
cg24715735	chr19	35531403	0.3366	0.3581	0.348	1	HPN	15.05
cg04184394	chr3	183013324	0.4115	0.4378	0.348	1	MCF2L2	38.2
cg08772789	chr17	75318655	0.4402	0.4683	0.349	1	SEPT9	41.45
cg00288598	chr8	141555295	-0.7348	0.7818	0.349	1	EIF2C2	83.53
cg03926932	chr5	147487470	-0.2275	0.2421	0.349	1	SPINK5	91.55
cg12865497	chr17	10598676	0.1429	0.1521	0.349	1	SCO1	95.18
cg15787712	chr19	13948243	0.3463	0.3684	0.349	1	MIR24-2	59.26
cg25452466	chr17	79016349	0.1982	0.2109	0.349	1	BAIAP2	93.26
cg26101086	chr8	1851026	-0.2121	0.2257	0.349	1	ARHGEF10	89.92
cg03227576	chr9	118953103	-0.329	0.35	0.349	1	PAPPA	85.68
cg13648045	chr17	32579022	-0.2566	0.273	0.349	1		85.54
cg21602370	chr11	118938269	-0.222	0.2362	0.349	1	VPS11	2.43
cg17311141	chr15	29604653	0.2434	0.259	0.349	1	FAM189A1	89.77
cg17992860	chr12	125466302	0.1503	0.16	0.349	1	DHX37	93.4
cg08061169	chr5	14139063	-0.2017	0.2146	0.349	1		92.2
cg11629527	chr10	6195471	0.2311	0.246	0.349	1	MIR3155B	87.72
cg26664037	chr3	59954503	0.2184	0.2324	0.349	1	FHIT	92.71
cg01869896	chr1	40420299	0.7084	0.7538	0.349	1	MFSD2A	65.46
cg01551238	chr1	11548576	0.3293	0.3504	0.349	1	PTCHD2	66.21
cg13695746	chr10	13002582	-0.3079	0.3277	0.349	1	CCDC3	89.95
cg24168061	chr18	6927133	0.2906	0.3092	0.349	1		87.66
cg14973901	chr12	113572818	-0.3608	0.3839	0.349	1	RASAL1	68.83
cg14802247	chr1	153508741	-0.09364	0.09964	0.349	1	S100A6	2.08
cg19020694	chr12	110906055	-0.06764	0.07197	0.349	1	GPN3	2.59
cg09483904	chr6	33172551	-0.2741	0.2916	0.349	1	HSD17B8	3.24
cg05592959	chr7	2548788	-0.1191	0.1268	0.349	1		4.33
cg16978383	chr17	34081174	0.1757	0.187	0.349	1	GAS2L2	92.44
cg22996560	chr14	81408155	-0.06234	0.06634	0.349	1		2.12
cg15962314	chr1	44399869	0.6244	0.6644	0.349	1	ARTN	38.45
cg00910720	chrX	108780265	-0.3105	0.3304	0.349	1	NXT2	21.01
cg08875605	chr3	185798025	0.922	0.9811	0.349	1	ETV5	81.78
cg25686812	chr3	42597657	-0.1679	0.1786	0.349	1	SEC22C	6.59
cg24976385	chr10	96163371	-0.07627	0.08116	0.349	1	TBC1D12	4.52
cg08385610	chr8	20112683	0.4129	0.4393	0.349	1	LZTS1	81.69
cg15024130	chr2	232469809	-0.09952	0.1059	0.349	1		3.41
cg02918903	chrX	114141866	-0.6508	0.6925	0.349	1	HTR2C	42.6
cg01166372	chr16	84000906	0.3075	0.3272	0.349	1	NECAB2	88.05
cg13538571	chr13	102108074	-0.2067	0.22	0.349	1	ITGBL1	92.8
cg20803043	chr1	154557993	0.1884	0.2005	0.349	1	ADAR	92.34
cg20556786	chr22	17487931	-0.1714	0.1824	0.349	1	GAB4	92.96
cg15131789	chr1	18060276	0.438	0.466	0.349	1		70.22
cg24652913	chr4	40633095	-0.7666	0.8158	0.349	1	RBM47	56.45
cg07808326	chr1	1663938	-0.5873	0.6249	0.349	1	SLC35E2	91.78
cg12617546	chr19	32083035	-0.7762	0.8259	0.349	1	THEG5	82.3
cg20321106	chr3	149498107	-0.3469	0.3691	0.349	1	ANKUB1	83.87
cg21864016	chr14	96526884	1.938	2.062	0.349	1	C14orf132	75.02
cg16263403	chr8	22876908	-0.2647	0.2817	0.349	1	RHOBTB2	8.01
cg15240455	chr2	162480821	-0.2988	0.318	0.349	1	SLC4A10	8.53
cg11275879	chr16	59577916	-0.4986	0.5306	0.349	1		83.44
cg14983771	chr14	61201189	0.2114	0.2249	0.349	1	MNAT1	92.63
cg02708950	chr6	36605367	-0.2712	0.2886	0.349	1		87.32
cg19790935	chr3	44519315	-0.03092	0.03291	0.349	1	ZNF445	1.94
cg21092674	chr5	111093286	-0.03926	0.04178	0.349	1	C5orf13	1.61
cg08615744	chr9	38208581	0.2146	0.2284	0.349	1		91.54
ch.8.1077192R	chr8	48728513	-0.1619	0.1723	0.349	1	PRKDC	5.34
cg02681893	chr17	13210168	0.6381	0.679	0.349	1		16.33
cg00470641	chr10	3096219	0.6653	0.708	0.349	1		81.33
cg11411228	chr4	185939892	-0.3271	0.3481	0.349	1	HELT	4.03
cg10531167	chr2	240108378	0.1269	0.1351	0.349	1	HDAC4	94.61
cg01904007	chr12	122906500	-0.3339	0.3554	0.349	1	CLIP1	3.55
cg17423597	chr13	113095718	-0.2607	0.2774	0.349	1		90.6
cg17095682	chr6	150039544	-0.2926	0.3114	0.349	1	LATS1	1.84
cg14331449	chr1	183952079	-0.1395	0.1485	0.349	1	COLGALT2	94.04
cg03356087	chr6	86353884	-0.1169	0.1244	0.349	1	SYNCRIP	3.49
cg19540425	chr12	32655836	-0.418	0.4449	0.349	1	FGD4	13.58
cg11256770	chrX	3450550	-0.4869	0.5181	0.349	1		73.16
cg26862717	chr15	52181280	-0.6219	0.6619	0.349	1	TMOD3	82.59
cg06348826	chr1	2994051	0.2972	0.3163	0.349	1	PRDM16	74.58
cg16459952	chr5	93804423	-0.1757	0.187	0.349	1	C5orf36	92.39
cg00055945	chr6	36595688	0.4643	0.4941	0.349	1		81.16
cg22749535	chr1	175451376	0.1413	0.1504	0.349	1	TNR	94.43
cg27016272	chr3	32344486	0.2705	0.2879	0.349	1	CMTM8	89.28
cg13333741	chr2	85766572	0.04781	0.05087	0.349	1	PARTICL	0.94
cg04362853	chr19	56151707	-0.7971	0.8483	0.349	1	ZNF580	41.25
cg16820296	chr9	3346719	-0.1866	0.1985	0.349	1	RFX3	94.61
cg24164564	chr8	76317040	-0.4239	0.4512	0.349	1		3.05
cg03389538	chr3	128779498	0.5243	0.558	0.349	1	GP9	35.55
cg23958488	chr3	9725757	0.2559	0.2723	0.349	1	MTMR14	90.83
cg05197431	chr14	30766301	0.7878	0.8383	0.349	1		37.23
cg12158327	chr3	167739754	0.1855	0.1974	0.349	1	GOLIM4	92.71
cg27628596	chr3	50227627	0.3142	0.3344	0.349	1	GNAT1	81.15
cg23325230	chr7	100272578	-0.09485	0.1009	0.349	1	GNB2	3.85
cg21480422	chr18	56610215	-0.2157	0.2296	0.349	1	ZNF532	91.53
cg24013599	chr8	101315424	0.6811	0.7249	0.349	1	RNF19A	73.16
cg13630899	chr12	110351895	0.2732	0.2907	0.349	1	TCHP	94.73
cg17420463	chr3	185046594	0.3805	0.405	0.349	1	MAP3K13	90.93
cg10437865	chr16	68350057	0.2123	0.2259	0.349	1	PRMT7	91.9
cg17296483	chr19	15562244	-0.1899	0.2021	0.349	1	WIZ	92.94
cg20924735	chr2	202565040	0.3613	0.3845	0.349	1	ALS2	91.54
cg25457200	chr15	65811116	-0.6173	0.657	0.349	1	DPP8	85.48
cg19795853	chr7	150118404	0.9066	0.9649	0.349	1		21.06
cg14019757	chr17	67231728	-0.2657	0.2827	0.349	1	ABCA10	11.69
cg12546745	chr1	22671757	0.2464	0.2623	0.349	1		56.27
cg18967829	chr11	74989777	0.6655	0.7083	0.349	1	ARRB1	88.45
cg01797704	chr16	81577049	-0.248	0.2639	0.349	1	CMIP	90.23
cg03774540	chr18	21269080	0.0687	0.07312	0.349	1	LAMA3	2.42
cg12705321	chr3	66466615	0.2361	0.2512	0.349	1	LRIG1	91.93
cg21436751	chr20	18118344	-0.3125	0.3325	0.349	1	PET117	2.5
cg21418575	chr3	50375467	-0.07373	0.07847	0.349	1	RASSF1	2.82
cg25638626	chr15	68117903	-0.06097	0.06489	0.349	1	LBXCOR1	3.3
cg23639692	chr7	27175152	-0.7198	0.766	0.349	1		8.44
cg21644489	chr15	63312170	-0.5406	0.5754	0.349	1		66.48
cg12716463	chr9	37922075	0.2578	0.2744	0.349	1	SHB	77.52
cg09370442	chr15	41523368	-0.07634	0.08125	0.349	1	CHP	2.88
cg10727809	chr20	45813728	0.174	0.1852	0.349	1	EYA2	93.65
cg07254438	chr12	122764418	-0.7009	0.746	0.349	1	CLIP1	63.98
cg18631997	chr6	169106588	0.3882	0.4132	0.349	1		90.62
cg10042178	chr1	87794589	-0.3257	0.3467	0.349	1	LMO4	4.82
cg19489443	chr3	12598043	-0.2471	0.2629	0.349	1	MKRN2	3.56
cg22592943	chr2	95787923	-0.3319	0.3532	0.349	1	MRPS5	3.03
cg27434072	chr17	36908806	-0.04546	0.04838	0.349	1	PSMB3	1.1
cg22616126	chr8	33580416	0.4953	0.5272	0.349	1		81.83
cg06753684	chr16	2875375	0.2653	0.2824	0.349	1		87.5
cg18859612	chr2	127422064	-0.568	0.6045	0.349	1	GYPC	19.38
cg24002777	chr3	40684319	0.2194	0.2335	0.349	1		84.82
cg11292078	chr17	38870954	0.6765	0.72	0.349	1		64.23
cg07798595	chr1	87379926	-0.3225	0.3432	0.349	1	SEP15	3.09
cg19814174	chr1	213704987	-0.6082	0.6473	0.349	1		95.3
cg17709391	chr13	101480751	0.5201	0.5535	0.349	1	NALCN-AS1	32.51
cg26318047	chr13	48575628	0.1093	0.1163	0.349	1	SUCLA2	3.13
cg27479634	chr12	54070545	0.5066	0.5392	0.349	1	ATP5G2	31.22
cg18784314	chr11	86106164	0.224	0.2384	0.349	1	CCDC81	92.17
cg23250973	chrX	153690367	0.4788	0.5096	0.349	1	PLXNA3	84
cg08295919	chr12	132158713	0.2103	0.2238	0.349	1		90.78
cg23446438	chr19	8601186	0.1947	0.2073	0.349	1	MYO1F	91.26
cg22090192	chr11	46023323	-0.1864	0.1984	0.349	1	PHF21A	91.56
cg05800336	chr10	133252069	-0.4833	0.5144	0.349	1		10.71
cg06166863	chr14	39644186	-0.0631	0.06717	0.349	1	PNN	2.13
cg04488199	chr3	134205676	-0.3463	0.3685	0.349	1	CEP63	1.96
cg01255458	chr6	32817847	-0.2572	0.2737	0.349	1	TAP1	92.51
cg09210315	chr20	61273055	0.3459	0.3681	0.349	1	SLCO4A1	16.19
cg19215266	chr10	35417163	0.7872	0.8379	0.349	1	CREM	69.32
cg07791934	chr3	117252052	-0.2177	0.2317	0.349	1		91.28
cg22676923	chr13	71366616	0.233	0.248	0.349	1		89.47
cg18801800	chr18	8612161	0.09641	0.1026	0.349	1	RAB12	95.9
cg04751207	chr6	74171443	-0.2048	0.218	0.349	1	MTO1	1.43
cg12004641	chr2	218750749	-0.2958	0.3148	0.349	1	TNS1	83.58
cg17524466	chr3	46411369	0.2831	0.3013	0.349	1	CCR5	90.93
cg06313349	chr7	157494424	-0.3287	0.3499	0.349	1	PTPRN2	90.29
cg13200504	chr16	84224577	0.2379	0.2532	0.349	1	ADAD2	84.77
cg09342063	chr16	46797372	0.2568	0.2734	0.349	1	MYLK3	82.64
cg27298291	chr2	17986054	0.4115	0.438	0.349	1		86.11
cg04021454	chr1	28968404	0.142	0.1511	0.349	1	TAF12	93.7
cg16669271	chr10	79657898	0.1429	0.1521	0.349	1	DLG5	94.35
cg15827559	chr3	99816799	0.1446	0.1539	0.349	1	FILIP1L	94
cg23840526	chr4	140120901	0.182	0.1937	0.349	1		92.53
cg18364522	chr22	25216648	-0.3324	0.3538	0.349	1	SGSM1	45.55
cg23325570	chr6	29711975	-0.3688	0.3926	0.349	1	LOC285830	87.07
cg18289508	chr3	36990155	-0.1623	0.1728	0.349	1		93.42
cg07553955	chr9	136733775	0.1938	0.2063	0.349	1	VAV2	92.07
cg03019202	chr9	5186522	0.3974	0.423	0.349	1	INSL6	75.34
cg26739807	chr17	49244797	0.5302	0.5644	0.349	1	NME2	63.68
cg04049050	chr19	18564245	-0.5672	0.6037	0.349	1	ELL	91.48
cg22395812	chr5	149467244	0.3164	0.3368	0.349	1	CSF1R	90.67
cg26043002	chr7	50347926	0.1082	0.1152	0.349	1	IKZF1	4.27
cg01880540	chr11	118977881	0.1046	0.1113	0.349	1	C2CD2L	3.42
cg17349486	chr10	1233675	0.4271	0.4546	0.349	1	ADARB2	81.38
cg25560333	chr10	11060104	-0.07354	0.07827	0.349	1	CUGBP2	2.17
cg22628694	chr19	58663362	0.1451	0.1544	0.349	1	ZNF329	94.71
cg27413025	chr2	204103326	0.3641	0.3876	0.349	1	CYP20A1	7.39
cg17552333	chr5	124821012	-0.4604	0.4901	0.349	1		17.45
cg23027422	chr1	3312875	0.432	0.4598	0.349	1	PRDM16	90.2
cg02163885	chr6	27729346	-1.015	1.08	0.349	1		42.51
cg13396022	chr14	75307384	0.1349	0.1436	0.349	1		95.52
cg25947184	chr8	1697459	-0.5204	0.5539	0.349	1		82.78
cg20399086	chr2	154019910	0.6786	0.7224	0.349	1		78.16
cg15505412	chr5	3596996	-0.1716	0.1827	0.349	1	IRX1	4.53
cg20732478	chr2	176993643	-0.06788	0.07225	0.349	1	HOXD8	2.61
cg05387119	chr13	114074465	0.2229	0.2372	0.349	1		88.45
cg01524174	chr17	70119015	0.04887	0.05202	0.349	1	SOX9	1.22
cg24034789	chr3	183635735	-0.1974	0.2101	0.349	1		91.65
cg22688564	chr19	6271968	0.3701	0.394	0.349	1	MLLT1	72.45
cg11640591	chr3	46925181	-0.2495	0.2656	0.349	1	PTH1R	16.11
cg02458337	chr5	176223595	0.1794	0.191	0.349	1		6.24
cg03533006	chr2	119750794	0.3841	0.4089	0.349	1	MARCO	78.62
cg09365356	chr1	200677865	-0.2331	0.2482	0.349	1		87.8
cg05276125	chr15	40653601	-0.3242	0.3451	0.349	1	DISP2	87.95
cg03853861	chrX	65836683	-0.2771	0.295	0.349	1	EDA2R	90.79
cg19019371	chr3	140770984	-0.0837	0.08909	0.349	1	SPSB4	3.1
cg01857342	chr14	36295590	-0.0419	0.0446	0.349	1	BRMS1L	2.33
cg11438845	chr15	98520398	-0.1572	0.1673	0.349	1		93.75
cg15689600	chr2	177396735	0.2256	0.2401	0.349	1		85.82
cg14977938	chr14	104190829	0.2721	0.2897	0.349	1	ZFYVE21	82.42
cg04833648	chr4	17613077	-0.1482	0.1578	0.349	1		93.65
cg25717295	chr12	123737038	0.6459	0.6876	0.349	1	C12orf65	60.93
cg19328726	chrX	39673562	-0.4524	0.4816	0.349	1		68.56
cg13639966	chr18	53903572	-0.6323	0.673	0.349	1		48.43
cg13364399	chr9	128795762	-0.3385	0.3603	0.349	1		58.6
cg04384914	chr14	68759670	0.1867	0.1987	0.349	1	RAD51L1	92.61
cg18849169	chr5	150399781	-0.3193	0.3399	0.349	1	GPX3	79.32
cg03954861	chr12	6561352	-0.1277	0.1359	0.349	1	TAPBPL	3.34
cg07350611	chr20	20371539	-0.2043	0.2175	0.349	1	RALGAPA2	91.6
cg16990563	chr1	26673592	-0.2325	0.2475	0.349	1	AIM1L	89.56
cg25446881	chr18	57373886	-0.3751	0.3993	0.349	1		44.39
cg05832823	chr13	75859662	-0.422	0.4492	0.349	1	TBC1D4	79.89
cg19841005	chr19	3687854	-0.2096	0.2231	0.349	1	PIP5K1C	5.19
cg12071297	chrX	2867685	0.2828	0.301	0.349	1	ARSE	83.87
cg24544134	chr17	37783422	-0.3448	0.367	0.349	1	PPP1R1B	8.78
cg23881385	chr8	62052430	0.1499	0.1596	0.349	1		4.62
cg13714540	chr6	137366432	-0.1836	0.1955	0.349	1	IL20RA	92.48
cg27310205	chr16	53407350	0.2589	0.2756	0.349	1	LOC102723373	5.19
cg04988287	chr16	79804561	-0.3157	0.3361	0.349	1		2.49
cg13534832	chr3	197026154	0.1028	0.1094	0.349	1	DLG1-AS1	3.98
cg14596312	chr11	5640527	-0.1267	0.1348	0.349	1	TRIM6-TRIM34	94.5
cg18893311	chr14	101201611	0.3086	0.3285	0.349	1		94.47
cg15787595	chr3	24535771	-0.3519	0.3746	0.349	1	THRB-AS1	4.06
cg03159191	chr6	161285451	-0.2644	0.2815	0.349	1		86.87
cg13682493	chr1	48279972	0.3092	0.3291	0.349	1	TRABD2B	68.94
cg11595057	chr7	138808935	0.5659	0.6025	0.349	1		93.4
cg09901100	chr7	134867116	-0.3559	0.3788	0.349	1		88.08
cg18738220	chr4	115077178	-0.3105	0.3306	0.349	1		87.41
cg05829145	chr8	143279882	-0.6332	0.674	0.349	1	NCRNA00051	70.17
cg04119625	chr12	6539690	0.4442	0.4729	0.349	1		32.54
cg12727018	chr22	46436665	-0.2586	0.2753	0.349	1	LOC100271722	42.5
cg09751728	chr7	137545862	0.2568	0.2734	0.349	1		94.73
cg00971396	chr3	184081400	0.1831	0.1949	0.349	1	POLR2H	7.54
cg26396864	chr10	96180637	0.1598	0.1701	0.349	1	TBC1D12	94.27
cg15645287	chr10	34569552	-0.1608	0.1712	0.349	1	PARD3	93.54
cg09315662	chr11	2612781	0.2499	0.266	0.349	1	KCNQ1	89.51
cg26412995	chr1	157549701	0.1848	0.1967	0.349	1	FCRL4	93.14
cg00934624	chr14	74318234	0.4	0.4259	0.349	1	PTGR2	34.65
cg04454807	chr7	109600425	-0.2456	0.2614	0.349	1	EIF3IP1	90.28
cg01177961	chr14	65124727	0.1111	0.1183	0.349	1		95.03
cg04915161	chr22	47359640	-0.2231	0.2375	0.349	1	TBC1D22A	91.58
cg06849866	chr6	132890458	-0.2485	0.2646	0.349	1	TAAR6	91.08
cg06522681	chr19	15121596	-0.2374	0.2527	0.349	1	CCDC105	3.82
cg16411895	chr7	123174614	-0.1126	0.1199	0.349	1	IQUB	2.67
cg03615921	chr16	89375284	-0.08372	0.08913	0.349	1	ANKRD11	96.2
cg10402698	chr15	67000045	0.4819	0.513	0.349	1	SMAD6	87.54
cg09656363	chr13	53775035	-0.3086	0.3286	0.349	1		14.71
cg08488089	chr7	18534368	-0.247	0.263	0.349	1	HDAC9	89.49
cg06094523	chr1	43398103	0.4314	0.4593	0.349	1	SLC2A1	20.48
cg13979800	chr9	140469108	0.09127	0.09717	0.349	1	WDR85	95.85
cg00292282	chr12	92442949	0.411	0.4375	0.349	1	C12orf79	61.56
cg02499945	chr4	39293721	0.1108	0.1179	0.349	1	MIR1273H	95.52
cg21823733	chr1	76782984	-0.131	0.1395	0.349	1	ST6GALNAC3	95.11
cg27457553	chr8	94760835	0.2912	0.31	0.349	1		81.75
cg03541056	chr16	4365718	-0.2306	0.2455	0.349	1		3.24
cg10472263	chr14	101452368	-0.2414	0.257	0.349	1	SNORD114-25	91.34
cg07247103	chr16	88059817	0.1979	0.2107	0.349	1	BANP	87.03
cg20573242	chr4	122745356	0.04584	0.04881	0.349	1	CCNA2	2.02
cg03094481	chr13	42032228	-0.2441	0.2599	0.349	1	C13orf15	2.26
cg14254530	chr5	157159916	0.3779	0.4023	0.349	1	THG1L	86.98
cg16364506	chr1	180805744	-0.1538	0.1637	0.349	1	XPR1	95.08
cg09414987	chr19	392121	0.03528	0.03756	0.349	1		98.82
cg17305834	chr11	118868656	-0.06807	0.07247	0.349	1	CCDC84	2.63
cg17460322	chr13	51483783	-0.1451	0.1545	0.349	1	RNASEH2B	4.71
cg27442349	chr19	39389219	0.3111	0.3312	0.349	1	SIRT2	77.06
cg04174726	chr5	4644306	0.2198	0.234	0.349	1		87.86
cg10606640	chr7	55502499	0.2155	0.2294	0.349	1		87.51
cg02737335	chr1	3379884	0.7311	0.7783	0.349	1	ARHGEF16	87.34
cg05768759	chr6	136383184	0.1563	0.1664	0.349	1	PDE7B	93.5
cg12797522	chr6	40347475	0.3213	0.3421	0.349	1	TDRG1	83.23
cg01902238	chr20	56044077	0.2989	0.3182	0.349	1		90.56
cg06990379	chr1	98386209	-0.4372	0.4655	0.349	1	DPYD	2.91
cg12281527	chr8	142200092	0.2024	0.2154	0.349	1	DENND3	91.38
cg23934927	chr5	74162623	-0.06829	0.07271	0.349	1	FAM169A	3.35
cg00203410	chr4	153581373	0.1653	0.176	0.349	1	TMEM154	93.17
cg18888657	chr5	149381473	-0.3744	0.3986	0.349	1	HMGXB3	3.34
cg03017753	chr9	19989814	0.1168	0.1244	0.349	1		95
cg06107544	chr1	186625391	0.1948	0.2074	0.349	1		92.58
cg24760717	chr21	47431010	0.4678	0.4981	0.349	1		73.17
cg03105262	chr6	73122120	0.07265	0.07735	0.349	1		2.57
cg17623962	chr9	110080200	0.4686	0.4989	0.349	1	RAD23B	93.37
cg03485667	chr16	75143200	0.4471	0.476	0.349	1	ZNRF1	68.68
cg12314303	chr15	66430680	-0.2553	0.2718	0.349	1	MEGF11	92.97
cg05137386	chr14	105102977	-0.1798	0.1914	0.349	1		94.56
cg11923632	chr13	20420177	-0.5967	0.6353	0.349	1	ZMYM5	92.16
cg10469818	chr19	14799503	0.3492	0.3718	0.349	1	ZNF333	50.18
cg22692894	chr16	81585660	0.3806	0.4053	0.349	1	CMIP	76.26
cg25627726	chr4	1169161	0.2099	0.2234	0.349	1	LOC100130872-SPON2	88.97
cg18245281	chr20	57583076	0.3555	0.3785	0.349	1	CTSZ	27.75
cg27630169	chr1	43772596	0.2393	0.2547	0.349	1	TIE1	88.18
cg04367512	chr2	110364653	0.481	0.5121	0.349	1	SEPT10	96.05
cg11638789	chr19	42679184	-0.2743	0.2921	0.349	1		85.07
cg25088113	chr15	44969494	-0.4462	0.4751	0.349	1	PATL2	78.23
cg00468566	chr17	21369978	0.3589	0.3821	0.349	1		88.56
cg25542907	chr2	38977782	-0.05765	0.06138	0.349	1	SFRS7	3.48
cg16840743	chrX	122866753	-0.5511	0.5868	0.349	1	THOC2	23.84
cg21906414	chr8	8559259	-0.04735	0.05041	0.349	1	CLDN23	2.24
cg09303053	chr8	83717654	-0.5858	0.6237	0.349	1		84.91
cg06681532	chr2	19024875	-0.2263	0.2409	0.349	1		89.47
cg07084313	chr15	99339395	-0.7056	0.7513	0.349	1	IGF1R	91.22
cg16417080	chr12	120657280	0.2503	0.2665	0.349	1	PXN	82.99
cg09418493	chr15	93426002	-0.1006	0.1071	0.349	1		5.73
cg08158778	chr22	49884703	-0.2558	0.2724	0.349	1		84.3
cg00823033	chr12	100487743	-0.1629	0.1735	0.349	1	UHRF1BP1L	93.78
cg15395412	chr10	77811420	0.2096	0.2232	0.349	1	C10orf11	93.07
cg00542545	chr2	230911344	0.09098	0.09687	0.349	1	SLC16A14	98.06
cg14432130	chr2	441802	0.3667	0.3904	0.349	1		86.25
cg04799838	chr5	63256926	0.3237	0.3447	0.349	1	HTR1A	19.04
cg01553748	chr7	141610165	-0.245	0.2609	0.349	1		90.84
cg23058548	chr2	27798745	-0.5823	0.62	0.349	1	C2orf16	74.44
cg03393889	chr16	2094700	0.3913	0.4166	0.349	1	NTHL1	58.64
cg16507137	chr19	34233784	0.4333	0.4614	0.349	1	CHST8	80.4
cg20796621	chr3	33482836	-0.08966	0.09546	0.349	1	UBP1	3.46
cg04770417	chr2	99529523	-0.2462	0.2622	0.349	1	KIAA1211L	88.84
cg09046688	chr9	75621983	0.915	0.9743	0.349	1		58.72
cg14635303	chr2	1050113	0.8857	0.943	0.349	1	SNTG2	82.16
cg07657131	chr16	11762803	-0.03635	0.0387	0.349	1	SNN	2.04
cg08847614	chr1	4079006	-0.5296	0.5639	0.349	1		90.3
cg12030231	chrX	48650312	-0.2754	0.2933	0.349	1	GATA1	88.94
cg17219472	chr2	172750740	-0.2132	0.2271	0.349	1	SLC25A12	2.56
cg04493432	chr4	8202280	0.09585	0.1021	0.349	1	SH3TC1	3.15
cg14073057	chr17	78796363	0.3409	0.363	0.349	1	RPTOR	97.73
cg12024427	chr9	75749061	-0.3792	0.4038	0.349	1		84.08
cg24746368	chr22	30683406	0.3646	0.3882	0.349	1	GATSL3	64.19
cg02409888	chr20	58568926	-0.4245	0.452	0.349	1	CDH26	76.18
cg17400477	chr17	26972198	-0.1734	0.1846	0.349	1	KIAA0100	2.93
cg19132680	chr12	95449869	0.1159	0.1234	0.349	1	NR2C1	94.81
cg03769817	chrX	99666219	-0.303	0.3227	0.349	1	PCDH19	19.76
cg12364657	chr2	232571602	-0.08458	0.09006	0.349	1		2.94
cg13457415	chr7	157579211	0.4879	0.5195	0.349	1	PTPRN2	88
cg02495413	chr17	73870723	0.1078	0.1147	0.349	1	TRIM47	96.34
cg04115366	chr17	6663802	0.7178	0.7643	0.349	1	XAF1	86.49
cg08567279	chr13	53313529	-0.5053	0.538	0.349	1	LECT1	2.43
cg05110787	chr11	61447839	0.04946	0.05266	0.349	1	DAGLA	2.37
cg04897744	chr21	45151302	0.171	0.182	0.349	1	PDXK	94.01
cg18721493	chr15	75639884	-0.0238	0.02534	0.349	1	NEIL1	1.05
cg09658765	chr7	98897187	0.1806	0.1923	0.349	1		92.41
cg27259737	chr11	24477082	-0.2586	0.2754	0.349	1		93.39
cg02825887	chr9	34591041	-0.1485	0.1582	0.349	1	CNTFR	4.42
cg12150366	chr14	29238731	-0.5736	0.6108	0.349	1	FOXG1	58.15
cg04636412	chr18	46839037	0.1441	0.1534	0.349	1	DYM	94.15
cg18849737	chr4	187475784	-0.1047	0.1115	0.349	1	MTNR1A	4.56
cg11271157	chr11	59328467	0.3598	0.3831	0.349	1		2.74
cg19961803	chr11	65554928	-0.175	0.1864	0.349	1	OVOL1	3.13
cg05189794	chr11	114133363	0.2526	0.269	0.349	1		85.86
cg04488207	chr12	109115181	0.6568	0.6994	0.349	1	CORO1C	85.74
cg14768335	chr2	171571855	-0.1747	0.186	0.349	1	LOC440925	1.27
cg20975593	chr21	17104741	-0.7323	0.7798	0.349	1	USP25	8.85
cg26565406	chr7	64838793	-0.08168	0.08698	0.349	1	ZNF92	3.01
cg08447116	chr15	34545864	0.4078	0.4342	0.349	1	SLC12A6	93.19
cg10327168	chr1	44417664	-0.1847	0.1967	0.349	1	IPO13	91.2
cg10372813	chr20	34359876	-0.03381	0.036	0.349	1	PHF20	2
cg10851779	chr21	38640028	-0.02772	0.02952	0.349	1	DSCR3	1.54
cg08284716	chr4	38084955	-0.1641	0.1747	0.349	1	TBC1D1	94.05
cg16711060	chr15	67062683	-0.1735	0.1848	0.349	1	SMAD6	92.82
cg07432600	chr15	95990511	-0.5494	0.5851	0.349	1	LINC00924	4.37
cg04152610	chr19	15375319	0.2519	0.2683	0.349	1	BRD4	88.36
cg13336816	chr9	93682032	0.2417	0.2574	0.349	1		88.57
cg09900152	chr1	168343339	-0.4446	0.4735	0.349	1	MIR557	95.13
cg02132470	chr7	98468038	-0.4609	0.4908	0.349	1	TMEM130	3.65
cg25479134	chr2	197036640	-0.05532	0.05891	0.349	1	STK17B	1.91
cg09848789	chr1	85462812	-0.03248	0.03459	0.349	1	MCOLN2	1.6
cg09832947	chr17	4634211	-0.3483	0.3709	0.349	1	MED11	38.59
cg10627624	chr3	23776925	0.1921	0.2045	0.349	1		91.94
cg17411108	chr3	189732505	-0.3183	0.3389	0.349	1	P3H2	84.86
cg04829281	chr6	21524891	-0.2077	0.2212	0.349	1		92
cg27248875	chr13	111534506	0.3671	0.3909	0.349	1	ANKRD10	90.13
cg04781274	chr16	67034882	-0.041	0.04366	0.349	1	CES8	2.17
cg26381611	chr4	147877993	-0.2796	0.2978	0.349	1		88.03
cg23795217	chr12	54812000	-0.2848	0.3033	0.349	1	ITGA5	2.34
cg06299791	chr8	119210264	0.8215	0.8748	0.349	1	SAMD12	90.46
cg14705099	chr6	124125371	-0.08742	0.09309	0.349	1	NKAIN2	2.86
cg06667833	chrX	130611460	-0.6905	0.7353	0.349	1		20.4
cg07955720	chr4	103499510	-0.2377	0.2531	0.349	1	NFKB1	91.72
cg03605145	chr1	112015154	-0.2263	0.2409	0.349	1	C1orf162	89.54
cg21633449	chr2	207726848	-0.2603	0.2772	0.349	1		90.56
cg21485704	chr14	69951372	-0.268	0.2854	0.349	1	FLJ44817	3.63
cg19409687	chr11	65682960	0.3132	0.3336	0.349	1		88.22
cg03357791	chr16	29823454	-0.1724	0.1836	0.349	1	PRRT2	3.38
cg24289219	chr20	42785283	-0.2186	0.2328	0.349	1	JPH2	92.38
cg04085447	chr19	35773328	-0.6044	0.6436	0.349	1	HAMP	28.42
cg22339219	chr7	104530511	0.2399	0.2554	0.349	1	LHFPL3	90.6
cg23399011	chr17	10742274	-0.3882	0.4134	0.349	1	PIRT	61.41
cg02124184	chr5	72950691	-0.2159	0.2299	0.349	1	RGNEF	90.2
cg02458632	chr2	62678081	-0.1569	0.167	0.349	1		93.78
cg22299719	chr15	73735323	0.2416	0.2573	0.349	1	C15orf60	86.87
cg25030515	chr1	117284802	0.2328	0.2479	0.349	1		86.28
cg16264966	chr22	41613790	0.09227	0.09826	0.349	1	L3MBTL2	2.77
cg24379941	chr6	30524337	0.3089	0.329	0.349	1	GNL1	9.58
cg18658186	chr12	86651559	-0.2668	0.2841	0.349	1	MGAT4C	89.35
cg23239971	chr4	169630201	-0.1249	0.133	0.349	1	PALLD	94.67
cg23480479	chr5	38665490	0.2589	0.2757	0.349	1		89.7
cg03670164	chr3	178789707	-0.09318	0.09924	0.349	1	ZMAT3	1.77
cg05435671	chr15	73927512	-0.1273	0.1356	0.349	1		94.25
cg12805172	chr8	29209379	-0.1007	0.1072	0.349	1	DUSP4	3.39
cg05349667	chr20	25731997	1.002	1.067	0.349	1		55.03
cg17201900	chr20	34330562	-0.3678	0.3917	0.349	1	RBM39	2.7
cg26267880	chr11	75380573	0.2503	0.2666	0.349	1	MAP6	89.39
cg00725159	chr3	131224171	0.3526	0.3755	0.349	1		93.75
cg02658964	chr3	128903787	0.4008	0.4269	0.349	1	CNBP	85
cg25911023	chr1	202776454	-0.2346	0.2498	0.349	1	KDM5B	5.75
cg12297030	chr17	43662878	-0.06583	0.07011	0.349	1		2.51
cg23807718	chr20	42810587	0.4219	0.4493	0.349	1	JPH2	89.06
cg06841693	chr15	28249501	0.1613	0.1718	0.349	1	OCA2	93.52
cg09079404	chr3	52745662	-0.1447	0.1541	0.349	1	NEK4	94.21
cg11108137	chr3	4509290	0.4975	0.5299	0.349	1	SUMF1	61.22
cg08337341	chr5	42924013	0.9522	1.014	0.349	1		63.82
cg00745274	chr1	204378783	-0.4827	0.514	0.349	1	PPP1R15B	3.1
cg13851454	chr22	27639629	-0.7453	0.7937	0.349	1		77.51
cg27134364	chr16	70380729	-0.05853	0.06234	0.349	1	DDX19A	2.77
cg25835277	chr11	119212767	0.3161	0.3366	0.349	1	C1QTNF5	80.61
cg09493654	chr2	39715532	0.4834	0.5148	0.349	1	LOC728730	78.87
cg27509634	chr20	50793842	-0.214	0.2279	0.349	1	ZFP64	90.63
cg01435442	chr15	101773125	-0.5215	0.5554	0.349	1	CHSY1	56.2
cg19748840	chr12	132864231	-1.017	1.083	0.349	1	GALNT9	86.83
cg14650116	chr9	140112941	0.2123	0.2261	0.349	1	NDOR1	92.17
cg14010086	chr17	47235170	-0.1955	0.2082	0.349	1	B4GALNT2	92.99
cg14277236	chr2	25675811	-0.1325	0.1411	0.349	1	DTNB	94.24
cg20898587	chr7	51969244	0.2397	0.2553	0.349	1		84.41
cg03662571	chr10	91282080	0.1922	0.2047	0.349	1	SLC16A12	92.14
cg03042870	chr9	3526190	-0.3736	0.3979	0.349	1	RFX3	2.23
cg27501641	chr1	6270967	0.4223	0.4497	0.349	1	RNF207	80.21
cg06154807	chr14	76803921	-0.252	0.2684	0.349	1		84.07
cg10766282	chr6	106630507	0.184	0.1959	0.349	1		93.65
cg01062318	chr8	52682368	2.047	2.18	0.349	1	PXDNL	86.95
cg20122929	chr5	111708167	0.2651	0.2824	0.349	1	EPB41L4A	88.71
cg14631896	chr9	130915605	-0.8843	0.9419	0.349	1	LCN2	94.57
cg02394395	chr10	94825257	-0.3568	0.38	0.349	1	CYP26C1	80.43
cg24385694	chr6	4282346	-0.04184	0.04456	0.349	1		2.46
cg20733620	chr1	208900751	-0.2187	0.2329	0.349	1		87.35
cg12471840	chr1	54586807	0.2585	0.2753	0.349	1		82.35
cg02980457	chr20	60597266	0.2272	0.242	0.349	1	TAF4	83.69
cg22342380	chr7	6596262	0.2304	0.2454	0.349	1		86.79
cg24549743	chr16	410948	0.1107	0.1179	0.349	1		95.65
cg11473417	chr8	145946869	0.2721	0.2898	0.349	1	ZNF251	87.27
cg26847522	chr5	54523231	-0.4683	0.4987	0.349	1	MCIDAS	6.76
cg08490233	chr11	404000	-0.2308	0.2458	0.349	1	PKP3	89.86
cg25605912	chr17	8152333	0.1206	0.1284	0.349	1	PFAS	3.33
cg18836060	chr14	104929302	-0.4354	0.4638	0.349	1		92.49
cg21324211	chr15	83419064	-0.03477	0.03703	0.349	1		2.09
cg02475666	chr2	26781596	-0.3817	0.4065	0.349	1	OTOF	12.95
cg05320384	chr3	17705062	-0.3234	0.3445	0.349	1	TBC1D5	92.95
cg13564425	chr17	7811262	0.191	0.2035	0.349	1	CHD3	91.7
cg09175734	chr5	169510081	0.2099	0.2236	0.349	1	DOCK2	91.3
cg10855874	chr20	31764418	0.5961	0.6349	0.349	1	BPIFA2	82.89
cg26957988	chr22	30898256	-0.3035	0.3232	0.349	1	SEC14L4	84.77
cg01636316	chr1	203835280	0.2942	0.3134	0.349	1	SNRPE	85.75
cg10196995	chr7	2027162	0.3188	0.3396	0.349	1	MAD1L1	90.23
cg01821644	chr8	75157148	-0.4395	0.4682	0.349	1	JPH1	94.91
cg13379347	chr2	152567235	0.1366	0.1455	0.349	1	NEB	94.44
cg17128320	chr4	78633646	-0.103	0.1097	0.349	1		95.44
cg07498606	chr16	67313043	-0.03956	0.04214	0.349	1	PLEKHG4	1.61
cg10572135	chr6	55707103	-0.3958	0.4216	0.349	1	BMP5	79.2
cg11186233	chr15	85926605	-0.2697	0.2873	0.349	1	AKAP13	88.72
cg02864982	chr13	30030226	-0.4012	0.4274	0.349	1	MTUS2	85.61
cg02878216	chr2	202097093	-0.0742	0.07903	0.349	1	CASP8	2.4
cg05575791	chr10	28700186	0.4489	0.4781	0.349	1		85.22
cg04970014	chr22	49043384	0.3042	0.3241	0.349	1	FAM19A5	86.11
cg02281959	chr1	67391144	-0.3366	0.3585	0.349	1	MIER1	4.41
cg25924192	chr3	83996001	0.6653	0.7086	0.349	1		32.41
cg25945732	chr2	264204	0.0498	0.05305	0.349	1	ACP1	1.88
cg09126203	chr1	12661455	-0.5632	0.5999	0.349	1	DHRS3	6.72
cg25650073	chr8	13096620	-0.3095	0.3296	0.349	1	DLC1	86.2
cg08157143	chr5	177035576	0.1895	0.2018	0.349	1	B4GALT7	92.16
cg27008694	chr10	90751198	-0.4169	0.444	0.349	1	ACTA2	2.51
cg26721700	chr19	35645598	-0.1093	0.1164	0.349	1	FXYD5	2.26
cg19935923	chr13	80145898	-0.5805	0.6183	0.349	1		82.84
cg08148891	chr11	13030309	-0.331	0.3526	0.349	1	RASSF10	3.83
cg16356068	chr15	29233465	0.1761	0.1876	0.349	1	APBA2	93.38
cg21636374	chr20	21511011	-0.5193	0.5531	0.349	1		62.33
cg27274728	chr4	110624351	-0.05945	0.06332	0.349	1	CASP6	2.35
cg22030419	chr19	58090222	-0.0525	0.05593	0.349	1	ZNF416	2.55
cg12496211	chr12	2193060	0.2259	0.2406	0.349	1	CACNA1C	91.07
cg25594623	chr11	72976305	0.3305	0.352	0.349	1	P2RY6	85.25
cg12800551	chr9	84703535	-0.1611	0.1716	0.349	1		94.18
cg06256511	chr7	44787367	0.4421	0.4709	0.349	1	ZMIZ2	82.48
cg06135068	chr16	31034016	0.4694	0.5	0.349	1		82.14
cg18733775	chr8	75494368	0.284	0.3025	0.349	1		85.45
cg22890130	chr3	171856961	-0.6575	0.7004	0.349	1	FNDC3B	12.08
cg21982119	chr7	140373931	0.2564	0.2731	0.349	1	ADCK2	88.81
cg23110957	chr5	1076758	-0.5732	0.6106	0.349	1	SLC12A7	93.44
cg21902949	chr16	83751901	0.688	0.7329	0.349	1	CDH13	87.82
cg10256162	chr10	45949022	-0.1847	0.1968	0.349	1	LOC102724323	91.55
cg22136619	chr10	50679752	0.3152	0.3358	0.349	1	ERCC6	77.45
cg11084883	chr13	22452051	-0.194	0.2066	0.349	1	LINC00424	92.81
cg24561266	chr5	118966450	0.179	0.1906	0.349	1	FAM170A	91.7
cg27535573	chr16	61952176	0.1903	0.2027	0.349	1	CDH8	93.63
cg13267298	chr14	104928675	0.2944	0.3136	0.349	1		5.58
cg09938661	chr12	58977519	0.3699	0.394	0.349	1	LOC101927653	76.1
cg20670085	chr19	11909183	-0.2051	0.2185	0.349	1	ZNF491	12.19
cg17461520	chr8	117256320	-0.6175	0.6578	0.349	1	LINC00536	87.71
cg18313148	chr18	32870376	-0.03346	0.03564	0.349	1	ZNF271	1.96
cg16485797	chr5	155801933	0.2373	0.2528	0.349	1	SGCD	90.38
cg04519671	chr13	61228741	-0.7845	0.8357	0.349	1		59.72
cg22934677	chr14	54859664	0.05889	0.06273	0.349	1		98.87
cg07417028	chr2	239847984	-0.2487	0.2649	0.349	1	FLJ43879	90.76
cg23936477	chr18	73139742	-4.273	4.551	0.349	1	C18orf62	59.64
cg06042395	chr3	10806243	0.5544	0.5906	0.349	1	LOC285370	28.39
cg00936547	chr22	33195667	0.08626	0.09188	0.349	1	SYN3	95.5
cg18842049	chr12	39305838	0.1935	0.2061	0.349	1		92.25
cg26945226	chr4	174931462	-0.5586	0.5951	0.349	1		85.5
cg12556141	chr6	27342060	-0.2247	0.2394	0.349	1	ZNF204P	90.98
cg01188584	chr16	103901	-0.1108	0.118	0.349	1	SNRNP25	2.05
cg24371990	chr18	44770781	0.7653	0.8152	0.349	1		47.47
cg24554621	chr2	222494355	-0.2541	0.2707	0.349	1		88.13
cg22751352	chr21	47206840	0.6295	0.6706	0.349	1		91.36
cg27180286	chr16	57768853	0.4072	0.4338	0.349	1	KATNB1	4.73
cg08115430	chr7	25902329	-0.289	0.3079	0.349	1		4
cg07287401	chr10	134054776	-0.1972	0.2101	0.349	1	STK32C	91.29
cg06107469	chr12	56862350	-0.06486	0.0691	0.349	1	SPRYD4	2.67
cg22168943	chr9	125027051	-0.1298	0.1383	0.349	1	MRRF	0.99
cg09020928	chr7	98552952	0.4209	0.4484	0.349	1	TRRAP	96.05
cg24203469	chr7	20874871	0.6357	0.6772	0.349	1	LINC01162	60.75
cg21423750	chr14	20811884	-0.03771	0.04017	0.349	1	RPPH1	2.11
cg21919658	chr5	52674472	0.2685	0.2861	0.349	1		89.93
cg08337876	chr15	65188788	-0.1616	0.1722	0.349	1		92.94
cg22625415	chr5	52084413	-0.1433	0.1527	0.349	1	ITGA1	4.43
cg17741392	chr14	35303167	0.7765	0.8271	0.349	1	BAZ1A	31.53
cg25528822	chr9	100895950	0.5773	0.6149	0.349	1	CORO2A	89.41
cg06400288	chr1	184455065	0.3176	0.3383	0.349	1	C1orf21	85.11
cg22652065	chr5	111010026	-0.09383	0.09995	0.349	1	STARD4-AS1	95.77
cg14995055	chr5	140240593	-0.2323	0.2475	0.349	1	PCDHA6	95.44
cg02581615	chr10	15084441	-0.3317	0.3533	0.349	1	OLAH	91.47
cg09857259	chr1	201798166	0.09754	0.1039	0.349	1	IPO9	2.13
cg24628622	chr4	78521428	0.179	0.1906	0.349	1	CXCL13	93.27
cg00966388	chr15	76006674	0.4035	0.4299	0.349	1	CSPG4	82.18
cg19342530	chr4	156727717	-0.2023	0.2155	0.349	1	GUCY1B3	91.49
cg00592803	chr1	6674727	-0.2287	0.2437	0.349	1	PHF13	10.64
cg21239364	chr6	66347371	0.4615	0.4916	0.349	1	EYS	83.22
cg02420850	chr10	119302157	-0.4017	0.428	0.349	1	EMX2	3.18
cg25364738	chr15	35088005	0.7009	0.7467	0.349	1	ACTC1	33.98
cg01097504	chr7	86781573	0.1393	0.1484	0.349	1	DMTF1	6.24
cg05848434	chr4	153618027	0.3226	0.3436	0.349	1		81.95
cg13743822	chr10	80195334	-0.2184	0.2327	0.349	1		91.34
cg08034389	chr1	33449162	0.119	0.1268	0.349	1		94.56
cg18732936	chr5	173548969	0.7345	0.7825	0.349	1		90
cg23222435	chr6	157204239	-0.422	0.4496	0.349	1	ARID1B	91
cg20041257	chr19	10828819	-0.05189	0.05529	0.349	1	DNM2	2.31
cg10878312	chr5	130970361	-0.09552	0.1018	0.349	1	RAPGEF6	4.47
cg15803103	chr11	111218254	-0.2743	0.2922	0.349	1	MIR4491	89.32
cg18123160	chr12	50794550	-0.07716	0.08221	0.349	1	LARP4	3.19
cg00565163	chr14	70741947	0.6471	0.6894	0.349	1		91.84
cg20848441	chr1	2805150	0.3662	0.3901	0.349	1		12.39
cg15801307	chr17	48211745	0.4197	0.4471	0.349	1	PPP1R9B	83.87
cg01777643	chr1	224805287	-0.4294	0.4575	0.349	1	CNIH3	3.72
cg09799091	chr8	104241650	0.2548	0.2715	0.349	1	BAALC	93.05
cg01290718	chr7	158858508	0.2415	0.2573	0.349	1	VIPR2	92.38
cg18276117	chr19	39882957	-0.3325	0.3542	0.349	1	PAF1	82.15
cg24122407	chr15	99232208	-0.3021	0.3219	0.349	1	IGF1R	88.25
cg14168041	chr6	110591637	-0.09503	0.1012	0.349	1	METTL24	95.65
cg20288271	chr22	46117200	0.1296	0.138	0.349	1	ATXN10	94.72
cg16734981	chr11	109259766	-0.1831	0.1951	0.349	1		5.91
cg09826707	chr4	100122925	-0.1609	0.1714	0.349	1	LOC100507053	93.61
cg10222254	chr16	974785	-0.379	0.4038	0.349	1	LMF1	90.91
cg16652463	chr14	93993790	0.5837	0.6218	0.349	1	UNC79	46.17
cg25343560	chr19	13155130	-0.5246	0.5589	0.349	1	NFIX	44.08
cg24749564	chr5	54923223	-0.186	0.1981	0.349	1	SLC38A9	92.96
cg23039713	chr15	68089313	-0.1348	0.1436	0.349	1	MAP2K5	94.6
cg25971473	chr19	50770182	0.4146	0.4417	0.349	1	MYH14	27.27
cg19499194	chrX	8006070	-0.779	0.8299	0.349	1		14.63
cg13276784	chr8	38874719	-0.2963	0.3157	0.349	1	ADAM9	89.09
cg00724115	chr21	18189403	-0.3288	0.3503	0.349	1		83.56
cg17890684	chr17	34931841	0.3186	0.3395	0.349	1	GGNBP2	81.43
cg13396080	chr22	17592744	0.1802	0.192	0.349	1		92.6
cg05911423	chr19	50999837	0.2803	0.2987	0.349	1		85.95
cg11566894	chr19	39197984	-1.411	1.504	0.349	1	ACTN4	70.55
cg23247171	chr14	105649747	0.2738	0.2917	0.349	1		92.62
cg17827757	chr11	15687304	-0.3918	0.4174	0.349	1	LOC102724957	88.17
cg24144651	chr10	96991461	-0.2222	0.2367	0.349	1		91.12
cg15323216	chr9	38386159	-0.2518	0.2683	0.349	1		86.51
cg01084257	chr8	129020419	0.08439	0.08992	0.349	1	PVT1	95.73
cg09913171	chr12	133010946	0.1958	0.2086	0.349	1		95.89
cg13959830	chr14	83107784	-0.2962	0.3156	0.349	1		90.33
cg19322556	chr8	126647548	0.2867	0.3054	0.349	1		86.26
cg03778981	chr1	6557871	-0.4385	0.4672	0.349	1	PLEKHG5	2.66
cg00891505	chr13	34224256	-0.1323	0.1409	0.349	1	STARD13	94.6
cg14839803	chr21	35006383	-0.1537	0.1638	0.349	1	CRYZL1	94.15
cg00690544	chr19	36618552	0.6649	0.7084	0.349	1		37.71
cg24141001	chr17	34774445	1.631	1.738	0.349	1	TBC1D3F	87.17
cg06747518	chr22	29999547	-0.09444	0.1006	0.349	1	NF2	3.67
cg23568912	chr14	102430893	-0.05158	0.05495	0.349	1	DYNC1H1	1.08
cg01595558	chr12	58126152	-0.2224	0.237	0.349	1	AGAP2	91.89
cg09243328	chr10	125030360	-0.217	0.2312	0.349	1		90.62
cg06694132	chr1	66561079	0.1368	0.1457	0.349	1	PDE4B	94.08
cg23574752	chr16	58035447	-0.37	0.3942	0.349	1	C16orf57	2.66
cg12526318	chr5	140535392	0.5852	0.6235	0.349	1	PCDHB17	13.72
cg22292191	chr16	28043049	-0.427	0.455	0.349	1	GSG1L	81.02
cg17440869	chr11	75433084	0.794	0.8461	0.349	1	MOGAT2	28.5
cg19543560	chr10	130903082	0.605	0.6446	0.349	1		84.3
cg17897852	chr22	39408785	0.3529	0.376	0.349	1	APOBEC3C	70.78
cg09239058	chr19	53445693	0.1165	0.1241	0.349	1	ZNF321	3.14
cg13723731	chr8	61149576	0.2954	0.3148	0.349	1	CA8	84.51
cg03202645	chr18	43936529	-0.2023	0.2156	0.349	1	RNF165	91.93
cg13783725	chr6	117589651	-0.1975	0.2104	0.349	1	VGLL2	10.26
cg06100552	chr3	65735467	0.4534	0.4831	0.349	1	MAGI1	93.42
cg07001124	chr8	131386946	0.1337	0.1424	0.349	1	ASAP1	94.55
cg23273752	chr21	18985314	-0.06242	0.06651	0.349	1	BTG3	2.39
cg07703690	chr11	27062963	0.3694	0.3936	0.349	1	BBOX1	88.04
cg26705688	chr19	58238435	-0.289	0.3079	0.349	1	ZNF671	3.42
cg08609308	chr9	135754323	-0.3197	0.3406	0.349	1	AK8	18.59
cg23954946	chr4	190903578	0.2723	0.2902	0.349	1		87.16
cg08386450	chr20	43104574	-0.07885	0.08401	0.349	1	TTPAL	2.87
cg04585669	chr3	11599640	-0.2904	0.3094	0.349	1	VGLL4	84.86
cg20187740	chr5	138629407	-0.06264	0.06674	0.349	1	MATR3	2.78
cg00541647	chr10	27444312	-0.2297	0.2448	0.349	1	YME1L1	3.16
cg12376422	chr9	138136051	0.7409	0.7894	0.349	1		34.93
cg16540887	chr11	64758553	-0.1653	0.1761	0.349	1	BATF2	93.11
cg08778631	chr8	94306705	-0.7376	0.786	0.349	1		90.18
cg14192935	chr9	2571396	0.7787	0.8297	0.349	1	FLJ35024	80.22
cg17874413	chr6	32152269	-0.2418	0.2577	0.349	1	AGER	91.98
cg03454021	chr12	115871217	0.4324	0.4608	0.349	1		79.53
cg10022533	chr1	236723124	0.3757	0.4003	0.349	1	HEATR1	94.55
cg22940031	chr7	127841735	-0.1862	0.1984	0.349	1		7.16
cg06425848	chr14	105841077	-0.1411	0.1504	0.349	1	PACS2	94.24
cg07142287	chr9	127322312	-0.2141	0.2281	0.349	1	NR6A1	89.73
cg09195319	chr1	213031561	-0.06254	0.06664	0.349	1	FLVCR1	2.56
cg04362206	chr6	106429065	-0.08775	0.09351	0.349	1		3.12
cg02088086	chr20	50226012	0.2258	0.2406	0.349	1	ATP9A	88.26
cg11554682	chr10	1143759	0.2509	0.2674	0.349	1	WDR37	87.54
cg13058290	chr7	151790980	-0.1343	0.1431	0.349	1	GALNT11	94.34
cg16539433	chr7	131888700	0.3419	0.3644	0.349	1	PLXNA4	78.39
cg23095192	chr2	145271307	0.4635	0.494	0.349	1	ZEB2	56.29
cg09307861	chr5	115298252	-0.2837	0.3023	0.349	1	LVRN	6.61
cg05469614	chr16	3142818	0.3617	0.3854	0.349	1	ZSCAN10	77.35
cg23192604	chr12	46151535	-0.4873	0.5193	0.349	1	ARID2	80.69
cg01229760	chr11	7728104	-0.1707	0.1819	0.349	1	OVCH2	93.47
cg26928911	chr1	22968992	0.5289	0.5636	0.349	1	C1QC	41.88
cg11711508	chr10	126097994	0.08216	0.08755	0.349	1	OAT	96.19
cg23697546	chr12	54424085	-0.09343	0.09957	0.349	1	HOXC4	3.81
cg11198912	chr10	403424	-0.1713	0.1825	0.349	1	DIP2C	93.68
cg10023530	chr18	11148783	0.1181	0.1259	0.349	1	FAM38B	5.34
cg17264730	chr4	84391242	0.2684	0.2861	0.349	1	FAM175A	93.01
cg06261620	chr14	95047781	-0.3024	0.3222	0.349	1	SERPINA5	11.49
cg02228789	chr2	107442180	0.2667	0.2843	0.349	1	ST6GAL2	85.93
cg00463767	chr2	63282043	0.2048	0.2182	0.349	1	OTX1	12.18
cg17879352	chr4	1319092	0.2076	0.2212	0.349	1	MAEA	89.81
cg07925606	chr3	146343333	-0.2429	0.2589	0.349	1		92.57
cg18302806	chr1	157803021	0.3851	0.4104	0.349	1	CD5L	76.44
cg22016770	chr5	42468779	0.3281	0.3497	0.349	1	GHR	83.38
cg13308187	chr20	61953801	-0.489	0.5211	0.349	1	COL20A1	64.2
cg11351809	chr17	14213798	-0.3497	0.3727	0.349	1	HS3ST3B1	88.69
cg01810575	chr17	79415682	0.4602	0.4905	0.349	1	BAHCC1	66.46
cg16927164	chr6	27271440	1.317	1.404	0.349	1		39.15
cg21622354	chr11	82997150	-0.1209	0.1289	0.349	1	CCDC90B	4.06
cg09452531	chr10	121619290	0.2618	0.279	0.349	1	MCMBP	89.32
cg03601372	chr19	37267026	-1.149	1.225	0.349	1		76.77
cg03319184	chr3	60388836	0.1672	0.1782	0.349	1	FHIT	94.46
cg05019311	chr17	4807065	-0.09488	0.1011	0.349	1	CHRNE	3.63
cg21186506	chr18	43193278	-0.1363	0.1452	0.349	1	SLC14A2	93.99
cg26317587	chr3	130634508	0.2706	0.2884	0.349	1	ATP2C1	90.1
cg06467181	chr18	60191671	-0.04442	0.04733	0.349	1	ZCCHC2	2.24
cg14245202	chr17	76264037	0.3391	0.3613	0.349	1		96.12
cg12658947	chr11	132952915	-0.07596	0.08095	0.349	1	OPCML	2.72
cg07553412	chr5	122435295	-0.04109	0.04379	0.349	1	PRDM6	1.7
cg21705476	chr4	129732975	0.1255	0.1337	0.349	1	JADE1	4.37
cg24427915	chr6	5091024	0.4717	0.5026	0.349	1		83.26
cg05637266	chr19	12512074	-0.3109	0.3313	0.349	1	ZNF799	2.44
cg25365746	chr17	1957236	-0.0285	0.03037	0.349	1	HIC1	1.48
cg02657641	chr2	79366059	0.4642	0.4947	0.349	1	REG1P	79.73
cg11320517	chr19	54972544	0.0341	0.03634	0.349	1	LENG8	98.1
cg07432937	chr3	192604519	-0.3056	0.3257	0.349	1	MB21D2	88.49
cg06301161	chr2	222302347	0.2322	0.2474	0.349	1	EPHA4	91.44
cg03671518	chr7	20166196	-0.2712	0.289	0.349	1	LOC101927668	91.5
cg20505989	chr17	12301914	0.5265	0.5611	0.349	1		41.21
cg22715837	chr7	113723162	-0.08938	0.09526	0.349	1		3.5
cg15534052	chr18	13871104	0.2599	0.277	0.349	1		89.55
cg01298919	chr22	45971786	0.2089	0.2227	0.349	1	FBLN1	89.23
cg11675706	chr16	27279517	0.8211	0.875	0.349	1	NSMCE1	39.16
cg19331215	chr20	23545539	-0.4469	0.4763	0.349	1	CST9L	84.86
cg06450952	chr8	104145585	0.1177	0.1254	0.349	1	C8orf56	95.23
cg02621860	chr7	23431927	0.1824	0.1944	0.349	1	IGF2BP3	94.55
cg18419125	chr5	162866149	0.5908	0.6296	0.349	1	CCNG1	84.69
cg07118596	chr12	27863712	-0.04146	0.04418	0.349	1	MRPS35	1.28
cg04454535	chr14	37798213	-0.2076	0.2212	0.349	1	MIPOL1	92.35
cg15334391	chr11	126453743	0.3445	0.3671	0.349	1	KIRREL3	68.4
cg11580422	chr17	17133284	0.1805	0.1924	0.349	1	FLCN	92.27
cg09889910	chr20	56523825	-0.1851	0.1973	0.349	1		93.29
cg10171388	chr19	35084576	0.1795	0.1913	0.349	1	SCGBL	95.46
cg20284673	chr6	31940167	-0.1638	0.1746	0.349	1	STK19	3.84
cg01372811	chr16	85970529	0.2744	0.2925	0.349	1		83.13
cg22043784	chr2	79384171	0.3067	0.3269	0.349	1	REG3A	85.75
cg04984039	chr7	54901239	0.2863	0.3051	0.349	1		86.24
cg06833732	chr5	175299035	0.0738	0.07866	0.349	1	CPLX2	2.22
cg06041324	chr9	101704337	-0.1607	0.1712	0.349	1		93.46
cg12249728	chr6	80340650	-0.04041	0.04307	0.349	1	SH3BGRL2	1.32
cg19541139	chr5	179781341	-0.2117	0.2257	0.349	1	GFPT2	5.03
cg16909402	chr1	160682641	-0.3057	0.3258	0.349	1	CD48	9.38
cg04684481	chr6	9934738	-0.233	0.2484	0.349	1		90.38
cg00518029	chr19	2116572	0.08681	0.09252	0.349	1	AP3D1	96.11
cg20720118	chr6	29523976	0.7109	0.7576	0.349	1	UBD	85.71
cg05745974	chr11	115404290	-0.2173	0.2316	0.349	1		91.58
cg09966167	chr7	91274250	0.2721	0.29	0.349	1		88.27
cg01012439	chr8	140802559	-0.149	0.1588	0.349	1	TRAPPC9	93.03
cg07199951	chr12	96252738	-0.06281	0.06694	0.349	1	SNRPF	2.59
cg17216922	chr10	105385829	0.2111	0.225	0.349	1	SH3PXD2A	91.47
cg06649201	chr16	883846	-0.2445	0.2606	0.349	1		87.72
cg09920550	chr3	189071644	-0.156	0.1663	0.349	1		93.45
cg16575590	chr16	90015019	-0.04736	0.05048	0.349	1	DEF8	2.6
cg01878705	chr18	47012892	0.191	0.2035	0.349	1	MIR1539	6.04
cg10488476	chr17	48133676	0.09422	0.1004	0.349	1	ITGA3	3.16
cg21334106	chr12	12035478	0.2764	0.2946	0.349	1	ETV6	88.74
cg02056132	chr16	86437492	0.2711	0.289	0.349	1		86.77
cg04058281	chr5	980580	-1.008	1.075	0.349	1		67.22
cg00350503	chr19	13613614	0.3742	0.3989	0.349	1	CACNA1A	82.46
cg24545437	chr2	207481142	-0.2959	0.3154	0.349	1	ADAM23	89.61
cg08274176	chr4	1625012	-1.845	1.966	0.349	1		62.69
cg17360199	chr7	45263685	-0.3349	0.3569	0.349	1		77.55
cg02320481	chr13	110438578	-0.09115	0.09715	0.349	1	IRS2	4
cg02637537	chr8	22447181	0.09359	0.09975	0.349	1	PDLIM2	96.85
cg25836159	chr5	76326301	0.1237	0.1319	0.349	1	AGGF1	4.52
cg27021357	chr15	84115969	-0.1908	0.2033	0.349	1	SH3GL3	8.39
cg08201646	chr3	46542996	-0.4045	0.4312	0.349	1		23.81
cg02801993	chr19	5062235	-0.1977	0.2107	0.349	1	KDM4B	89.38
cg20012601	chr4	141013584	-0.4143	0.4416	0.349	1	MAML3	76.34
cg15760580	chr20	36876041	-0.2778	0.2961	0.349	1	KIAA1755	88.1
cg01710179	chr20	30150916	-0.4217	0.4495	0.349	1	HM13	48.18
cg26968620	chrX	24378204	1.317	1.404	0.349	1		40.41
cg26113676	chr2	116196952	0.1859	0.1982	0.349	1	DPP10	92.24
cg24805089	chr5	176860947	0.149	0.1588	0.349	1	GRK6	95.13
cg10342935	chr4	38367634	-0.1707	0.1819	0.349	1		93.88
cg01088572	chr6	142622918	0.1924	0.2051	0.349	1	GPR126	5.99
cg20558455	chr1	29410569	-0.3049	0.3249	0.349	1	EPB41	91.65
cg20434856	chr5	16713588	0.4335	0.462	0.349	1	MYO10	52.39
cg13341982	chr17	38708603	0.1495	0.1593	0.349	1		96.62
cg21626591	chr4	25609086	0.3313	0.3531	0.349	1		73.19
cg14996985	chr5	92456475	0.6913	0.7369	0.349	1		38.49
cg10251217	chr16	71611519	-0.4617	0.4921	0.349	1	TAT	79.99
cg14025893	chr3	30794667	0.8395	0.8947	0.349	1	GADL1	45.33
cg18519050	chr14	105181796	-0.2883	0.3073	0.349	1	INF2	88.79
cg16244683	chr17	65287301	-0.3051	0.3252	0.349	1		76.96
cg19189191	chr7	28192316	-0.18	0.1919	0.349	1	JAZF1	92.81
cg04625838	chr19	47734468	-0.2384	0.2541	0.349	1	BBC3	3.71
cg25396518	chr7	89450	-0.4037	0.4303	0.349	1		17.71
cg03857318	chr14	38779220	0.2428	0.2587	0.349	1		90.28
cg17186066	chr8	80740613	0.3544	0.3777	0.349	1		4.23
cg06510438	chr18	11149763	-0.2218	0.2364	0.349	1	FAM38B	8.2
cg19098665	chr12	6679051	0.5525	0.5889	0.349	1		89.65
cg25678231	chr1	157069611	0.3334	0.3553	0.349	1	ETV3L	26.47
cg06524153	chr17	20192989	-0.1743	0.1858	0.349	1	SPECC1	93.48
cg06015060	chr4	54386374	-0.2778	0.2961	0.349	1	LNX1	83.69
cg06347928	chr2	163175126	-0.1073	0.1144	0.349	1	IFIH1	4.43
cg12564151	chr8	142190640	-0.1723	0.1837	0.349	1	DENND3	92.94
cg13879655	chr8	27450777	0.771	0.8218	0.349	1		82.04
cg06519243	chr16	86611831	-0.7046	0.7511	0.349	1	FOXL1	80.2
cg12528394	chr19	59056208	-0.07278	0.07757	0.349	1	TRIM28	3.01
cg20086492	chr4	64867227	0.2056	0.2192	0.349	1		91.66
cg24292244	chr6	36166595	-0.1192	0.1271	0.349	1	BRPF3	95.08
cg19078067	chr17	71586227	0.5424	0.5782	0.349	1	SDK2	61.22
cg12103547	chr6	169050956	0.2755	0.2937	0.349	1	SMOC2	83.64
cg27618252	chr6	128554002	-0.2317	0.2469	0.349	1	PTPRK	90.48
cg22538557	chr19	48021503	-0.08901	0.09487	0.349	1		3.83
cg20971159	chr15	74703254	0.06141	0.06545	0.349	1	SEMA7A	98.64
cg12041459	chr6	56878457	0.1912	0.2038	0.349	1	BEND6	92.29
cg26119543	chr1	241587126	-0.4945	0.5271	0.349	1		5.58
cg18166850	chr1	113760991	-0.2799	0.2983	0.349	1		88.53
cg02881742	chr10	134001246	-0.2138	0.2279	0.349	1	DPYSL4	6.96
cg24744745	chr19	11194911	0.1967	0.2096	0.349	1		91.01
cg25872752	chr19	920370	-0.1418	0.1511	0.349	1	KISS1R	4.25
cg27469783	chr19	3801404	-0.09302	0.09915	0.349	1	MATK	3.61
cg15188150	chr17	7992466	-0.299	0.3187	0.349	1	ALOX12B	86
cg23768539	chr2	27352803	0.2812	0.2997	0.349	1	ABHD1	82.02
cg09948795	chr14	64628889	0.1282	0.1367	0.349	1	SYNE2	94.58
cg24504467	chr4	36652838	0.1587	0.1692	0.349	1		93.64
cg14540819	chr11	62684437	0.216	0.2303	0.349	1	CHRM1	87.99
cg18414440	chr7	123197844	-0.08807	0.09388	0.349	1	NDUFA5	3.14
cg25180045	chr7	102430717	0.1588	0.1693	0.349	1	FAM185A	93.84
cg17478810	chr21	27370617	-0.1488	0.1586	0.349	1	APP	94.49
cg15397233	chr12	67616288	0.51	0.5436	0.349	1		49.42
cg26389667	chr18	59794841	0.134	0.1429	0.349	1	PIGN	94.8
cg08078583	chr6	31639706	-0.08934	0.09523	0.349	1	LY6G5B	95.83
cg01098785	chr12	69202458	-0.5103	0.5439	0.349	1	MDM2	4.19
cg26329440	chr1	41488830	0.1574	0.1678	0.349	1	SLFNL1	93.29
cg02360776	chr11	62521582	-0.3319	0.3538	0.349	1	ZBTB3	3.19
cg14120162	chr10	103023429	-0.3423	0.3649	0.349	1		62.78
cg13931459	chr14	60641567	0.2362	0.2518	0.349	1		89.55
cg06454152	chr10	23492484	-0.7223	0.7699	0.349	1		19.44
cg09063722	chr7	71802328	-0.06863	0.07316	0.349	1	CALN1	3.33
cg02024197	chr1	9075658	0.1896	0.2021	0.349	1	SLC2A7	92.91
cg09756257	chr16	1369753	0.08561	0.09125	0.349	1	UBE2I	96.23
cg02353484	chr11	65836496	0.3754	0.4001	0.349	1	PACS1	35.29
cg10738446	chr10	21436565	-0.3353	0.3574	0.349	1	C10orf113	89.54
cg15647538	chr9	74842873	-0.1951	0.2079	0.349	1	GDA	91.63
cg24694501	chr2	16154177	1.187	1.265	0.349	1		53.84
cg05963690	chr11	71163466	-0.0952	0.1015	0.349	1	NADSYN1	3.04
cg18416705	chr4	106630264	-0.07728	0.08238	0.349	1	GSTCD	2.77
cg05639807	chr11	41956273	-0.1364	0.1454	0.349	1		94.97
cg11255378	chr9	97616248	-0.226	0.2409	0.349	1	C9orf3	94.44
cg18604888	chr8	124408541	-0.09987	0.1065	0.349	1	ATAD2	3.38
cg02319662	chr4	108127694	-0.2225	0.2372	0.349	1		92.64
cg22613262	chr1	225600276	0.4569	0.487	0.349	1	LBR	94.39
cg00651488	chr16	85236465	0.7906	0.8428	0.349	1		87.49
cg06309882	chr6	29443400	0.2353	0.2508	0.349	1		86.6
cg05797463	chr1	6306210	-0.1465	0.1562	0.349	1		4.2
cg03258760	chr13	24152560	0.796	0.8485	0.349	1	TNFRSF19	87.79
cg19774387	chr2	46483957	0.302	0.3219	0.349	1		21.65
cg17370369	chr4	189660275	-0.3162	0.337	0.349	1		91.85
cg02632200	chr10	46971658	0.5797	0.618	0.349	1	SYT15	70.72
cg25569248	chr2	220162085	0.1883	0.2007	0.349	1	PTPRN	86.49
cg14990644	chr5	112771691	0.257	0.274	0.349	1	TSSK1B	84.59
cg20781835	chr1	249132477	-0.09208	0.09816	0.349	1	ZNF672	3.21
cg13469286	chr10	134680756	0.09711	0.1035	0.349	1		96.71
cg11845273	chr10	105500121	-0.1778	0.1896	0.349	1	SH3PXD2A	93.07
cg08875180	chr17	21454528	-0.432	0.4606	0.349	1	C17orf51	5.15
cg15721020	chr18	14143658	-0.3694	0.3938	0.349	1		82.86
cg18034211	chr11	68988109	-0.1173	0.125	0.349	1		95.35
cg24603297	chr5	172328221	-0.6671	0.7111	0.349	1	ERGIC1	52.07
cg12068463	chr12	132505658	-0.0786	0.08379	0.349	1	EP400	96.73
cg00785522	chr1	150521766	-0.09105	0.09706	0.349	1	ADAMTSL4	4.17
cg07910684	chr6	19641474	-0.3383	0.3607	0.349	1		87.54
cg19395938	chrX	10126262	-0.7226	0.7703	0.349	1	CLCN4	66.57
cg09212465	chr12	74759392	0.2659	0.2835	0.349	1		85.77
cg16655193	chr12	102802953	0.2869	0.3059	0.349	1	IGF1	89.76
cg26999725	chr6	170562191	-0.2315	0.2468	0.349	1		90.38
cg26842151	chr3	184533756	-0.1054	0.1124	0.349	1	VPS8	95.58
cg18472130	chr10	121933691	0.2238	0.2385	0.349	1		91.57
cg21140981	chr14	91766264	0.2159	0.2301	0.349	1	CCDC88C	89.81
cg06100056	chr4	85403167	-0.04476	0.04771	0.349	1		1.57
cg24914483	chr18	2653997	0.7332	0.7817	0.349	1		38.39
ch.11.1652751R	chr11	76171117	-0.2334	0.2489	0.349	1	C11orf30	4.86
cg25188372	chr17	70714110	-0.1322	0.141	0.349	1	SLC39A11	94.35
cg17239375	chr5	123774741	-0.555	0.5917	0.349	1	LINC01170	78.02
cg01481265	chr13	29796324	0.476	0.5075	0.349	1	MTUS2	69.8
cg04118234	chr7	138790441	-0.4643	0.495	0.349	1	ZC3HAV1	4.14
cg14630394	chr1	54881929	0.6212	0.6623	0.349	1		69.51
cg19082662	chr11	65749869	0.246	0.2623	0.349	1		88.37
cg14605447	chr9	98548141	-0.3729	0.3975	0.349	1		78.89
cg18341054	chr11	78285295	-0.2762	0.2944	0.349	1	NARS2	4.48
cg24546314	chr8	66556765	-0.07481	0.07975	0.349	1	MTFR1	2.67
cg07154931	chr8	95487232	0.3616	0.3855	0.349	1	RAD54B	2.4
cg15654761	chr15	63656817	-0.4779	0.5095	0.349	1	CA12	72.6
cg13516378	chr6	48151133	2.651	2.827	0.349	1		82.1
cg15454563	chr1	90371370	0.1953	0.2082	0.349	1	LRRC8D	91.87
cg03242417	chr18	42871675	-0.7871	0.8391	0.349	1	SLC14A2	25.84
cg26672958	chr11	262331	0.2908	0.3101	0.349	1		82.98
cg20435896	chr4	40632723	-0.3681	0.3925	0.349	1	RBM47	26.92
cg01573222	chr9	102862386	0.7944	0.847	0.349	1	INVS	47.26
cg10625247	chr2	221063983	0.1739	0.1854	0.349	1		92.35
cg01817364	chr5	43037411	0.7452	0.7945	0.349	1		85.77
cg12953256	chr5	150603639	-0.2707	0.2886	0.349	1	CCDC69	2.36
cg22575467	chr12	56361728	-0.2003	0.2135	0.349	1	CDK2	90.8
cg05111146	chr6	32935025	-0.11	0.1173	0.349	1	BRD2	3.21
cg16589843	chr1	155869926	-0.2014	0.2147	0.349	1	RIT1	93.55
cg08305696	chr16	86555195	0.4004	0.4269	0.349	1		70.68
cg10473842	chr5	2515396	0.2877	0.3067	0.349	1		87.86
cg19536508	chr10	13936296	0.5937	0.633	0.349	1	FRMD4A	91.46
cg09659634	chr11	1159193	0.2168	0.2311	0.349	1		92.29
cg06218627	chr9	123555583	-0.0676	0.07207	0.349	1	LOC402377	2.61
cg17186221	chr9	136436730	-0.3727	0.3974	0.349	1	ADAMTSL2	8.51
cg04889124	chr1	54600297	0.364	0.3881	0.349	1		70.28
cg02623936	chr4	26334842	-0.44	0.469	0.349	1	RBPJ	91.89
cg17769158	chr8	103563327	-0.2363	0.2519	0.349	1	ODF1	86.96
cg07514618	chr14	103979422	0.2041	0.2176	0.349	1		90.81
cg18436972	chr19	42494236	-0.2708	0.2887	0.349	1	ATP1A3	86.82
cg25090002	chr2	32146005	-0.4598	0.4902	0.349	1	MEMO1	84.89
cg02164004	chr6	166882868	0.7324	0.7808	0.349	1	RPS6KA2	90.75
cg14895320	chr4	798980	-0.4804	0.5122	0.349	1	CPLX1	87.94
cg06189394	chr3	66534050	0.4585	0.4888	0.349	1	LRIG1	28.77
cg01043616	chr12	50475035	-0.7029	0.7494	0.349	1	ACCN2	43.16
cg26947127	chr12	12901747	-0.4372	0.4661	0.349	1	APOLD1	76.53
cg12666768	chr15	66310285	0.2942	0.3137	0.349	1	MEGF11	69.94
cg24109679	chr5	111754365	-0.08917	0.09507	0.349	1	EPB41L4A	2.92
cg25118752	chr8	110381021	-0.1868	0.1992	0.349	1	PKHD1L1	92.13
cg16292638	chr5	14570310	0.2327	0.2481	0.349	1		89.55
cg02460443	chr1	234765255	-3.062	3.265	0.349	1	LINC00184	78.34
cg13710976	chr13	23948149	-0.1896	0.2021	0.349	1	SACS	93.45
cg01078983	chr10	45677041	0.1335	0.1424	0.349	1	ANKRD30BP3	94.45
cg20188831	chr12	54786311	-0.1973	0.2104	0.349	1	ZNF385A	92.83
cg10818446	chr8	17023677	0.1568	0.1672	0.349	1	ZDHHC2	94.85
cg10098273	chr20	22541948	-0.6325	0.6744	0.349	1	LINC00261	19.89
cg02100365	chr1	92762956	0.2198	0.2344	0.349	1	GLMN	93.14
cg17196675	chr10	129936356	-0.5673	0.6048	0.349	1		37.27
cg04630560	chr16	71061734	0.6108	0.6512	0.349	1	HYDIN	58.08
cg11072723	chr12	112460573	0.2556	0.2725	0.349	1	ERP29	80.3
cg17217654	chr3	49058043	-0.233	0.2485	0.349	1	DALRD3	4.31
cg14132628	chr6	41888966	-0.4362	0.465	0.349	1	MED20	3.92
cg01868551	chr6	9140365	0.1992	0.2124	0.349	1		90.39
cg14870636	chr10	32199021	-0.3125	0.3332	0.349	1	ARHGAP12	89.13
cg07772145	chr3	127309910	-0.07828	0.08346	0.349	1	TPRA1	3.16
cg14421668	chr13	113689284	0.0936	0.0998	0.349	1	MCF2L	96.29
cg00327185	chr11	111896498	-0.06762	0.0721	0.349	1	DLAT	2.57
cg11642361	chr4	187196991	0.2172	0.2316	0.349	1	F11	92.19
cg07969676	chr8	10590641	-0.07123	0.07595	0.349	1		3.05
cg15700776	chr4	108852048	-0.708	0.7549	0.349	1	CYP2U1	35.36
cg12526834	chr11	120081089	-0.1543	0.1645	0.349	1	OAF	4.53
cg07033513	chr21	22367346	-0.3489	0.372	0.349	1		83.74
cg18141851	chr6	26286090	-0.252	0.2687	0.349	1	HIST1H4H	2.48
cg18022357	chr1	226596232	-0.5419	0.5778	0.349	1	PARP1	69.4
cg02851575	chr13	87444696	0.1703	0.1816	0.349	1		94.42
cg06008844	chr10	61815058	-0.3313	0.3532	0.349	1	ANK3	89.79
cg10505785	chr20	23028890	0.5416	0.5775	0.349	1	THBD	29.51
cg10860578	chr14	101689815	0.3267	0.3483	0.349	1		82.23
cg13418769	chr4	186839156	0.1349	0.1438	0.349	1	SORBS2	94.85
cg16044919	chr1	231826896	0.199	0.2121	0.349	1	TSNAX-DISC1	91.75
cg25313840	chr10	71390385	-0.3153	0.3362	0.349	1	C10orf35	30.22
cg03788567	chr12	112847769	0.3963	0.4225	0.349	1	RPL6	89.01
cg09047881	chr5	132200666	0.1036	0.1105	0.349	1	GDF9	95.44
cg19540390	chr12	124086301	0.0789	0.08413	0.349	1	DDX55	1.7
cg26779688	chr14	64720361	-0.1976	0.2107	0.349	1	ESR2	92.53
cg20818521	chr16	84520754	0.184	0.1962	0.349	1	TLDC1	92.2
cg07957632	chr15	27483457	0.5695	0.6072	0.349	1	GABRG3	66.98
cg09121269	chr14	74181427	-0.298	0.3177	0.35	1	PNMA1	13.69
cg03189184	chr4	4858752	-0.036	0.03839	0.35	1		1.86
cg04327941	chr17	46702598	-0.347	0.37	0.35	1	HOXB9	3.11
cg15804852	chr11	75422261	0.126	0.1344	0.35	1		95.41
cg05810439	chr4	15608515	0.1321	0.1408	0.35	1	FBXL5	95.02
cg22262757	chr15	86632956	-0.4464	0.476	0.35	1		36.63
cg03656092	chr17	79163394	-0.1836	0.1958	0.35	1	AZI1	92.46
cg00415245	chr21	47815035	0.1871	0.1996	0.35	1	PCNT	94.09
cg20504474	chr17	80261086	-0.511	0.5448	0.35	1		59.1
cg06783981	chr11	71293184	0.3413	0.3639	0.35	1	KRTAP5-11	74.16
cg20334738	chr4	151502939	0.137	0.1461	0.35	1	MAB21L2	94.17
cg10078446	chr6	112409035	-0.08808	0.09392	0.35	1	TUBE1	3.2
cg03411082	chr16	433715	-0.2093	0.2232	0.35	1	LOC100134368	9.08
cg00608362	chr4	128802003	-0.06949	0.0741	0.35	1	PLK4	2.74
cg24796627	chr15	81071708	-0.07299	0.07783	0.35	1	KIAA1199	2.96
cg04083966	chr1	203144832	2.539	2.707	0.35	1	MYBPH	80.95
cg11564805	chr5	3177912	0.1928	0.2056	0.35	1		90.07
cg00090936	chr3	69592090	0.07626	0.08132	0.35	1		2.66
cg09824990	chr9	95088467	-0.04564	0.04867	0.35	1	NOL8	1.67
cg14595425	chr12	34363872	-0.2297	0.2449	0.35	1		91.4
cg02069619	chr2	11885266	-0.7555	0.8056	0.35	1	LPIN1	16.56
cg06961425	chr6	166386052	-0.3303	0.3522	0.35	1	LINC00473	89.22
cg10069946	chr2	177793674	-0.1711	0.1825	0.35	1		93.02
cg24053609	chr19	56136561	0.6284	0.6701	0.35	1	ZNF784	70.17
cg06258936	chr20	55099111	-0.3471	0.3701	0.35	1	GCNT7	93.81
cg03032551	chr2	27632711	-0.1104	0.1177	0.35	1	PPM1G	3.45
cg27052709	chr17	76495017	-0.4009	0.4275	0.35	1	DNAH17	88.32
cg16976996	chr9	112090072	0.2752	0.2935	0.35	1		85.39
cg03605361	chr5	179715673	0.1925	0.2052	0.35	1	MAPK9	92.34
cg11396509	chr19	39389915	0.1893	0.2019	0.35	1	SIRT2	5.4
cg04671029	chr5	151064889	-0.2715	0.2895	0.35	1	SPARC	91.69
cg02139787	chr6	148929695	-0.1617	0.1724	0.35	1		93.64
cg01627201	chr6	30551221	-0.1519	0.1619	0.35	1	MIR877	94.7
cg14118583	chr9	139885129	0.2229	0.2377	0.35	1		90.84
cg12721804	chr8	29194923	0.2476	0.264	0.35	1	DUSP4	88.41
cg22682458	chr15	58307333	0.5044	0.5379	0.35	1	ALDH1A2	88.54
cg16661473	chr10	1286479	-0.2346	0.2502	0.35	1	ADARB2	92.03
cg09319676	chr17	35258500	-0.1751	0.1867	0.35	1		93.28
cg02466815	chr2	177054573	-0.09243	0.09856	0.35	1	HOXD1	3.48
cg02127375	chr13	35589003	-0.3429	0.3656	0.35	1	NBEA	88.19
cg24884820	chr11	6519453	0.721	0.7689	0.35	1	DNHD1	80.55
cg12556586	chr15	59733552	0.2879	0.307	0.35	1	FAM81A	87.48
cg10997718	chr2	162275690	-0.1133	0.1208	0.35	1	TBR1	4.03
cg06443114	chr2	240451506	-0.1948	0.2077	0.35	1		92.23
cg06593991	chr16	24989622	0.5414	0.5773	0.35	1	ARHGAP17	79.66
cg17372916	chr15	66309727	0.2745	0.2927	0.35	1	MEGF11	90.31
cg06386568	chr9	82416215	0.9745	1.039	0.35	1		93.17
cg13766435	chr14	58759529	0.2817	0.3004	0.35	1	PSMA3-AS1	89.84
cg01486694	chr1	204121458	-0.03931	0.04192	0.35	1	ETNK2	1.54
cg14119201	chr19	12248901	-0.1768	0.1885	0.35	1	ZNF20	93.29
cg17807001	chr17	77037965	0.1421	0.1515	0.35	1	C1QTNF1	95.1
cg08848711	chrX	118827659	-0.314	0.3348	0.35	1	SEPT6	21.89
cg13894887	chrX	152703995	-0.8173	0.8716	0.35	1		81.59
cg16144222	chr19	14224949	0.3178	0.3389	0.35	1	PRKACA	47.37
cg11772416	chr1	55438741	0.4067	0.4337	0.35	1		54.11
cg26038708	chr20	30160787	-0.1584	0.1689	0.35	1		6.49
cg01890248	chr16	81111798	-0.1283	0.1368	0.35	1	C16orf46	94.76
cg10645678	chr9	37485478	-0.5587	0.5958	0.35	1	POLR1E	50.57
cg23558969	chr8	140052568	-0.3518	0.3752	0.35	1		87.24
cg09654997	chr11	46259561	-0.2753	0.2935	0.35	1		4.1
cg09559189	chr8	25898412	-0.147	0.1568	0.35	1	EBF2	3.92
cg03467706	chr3	5037345	0.4104	0.4376	0.35	1		92.88
cg08871897	chr13	45918336	-0.1642	0.1751	0.35	1	TPT1-AS1	94.89
cg27248583	chrX	118892422	-0.4264	0.4547	0.35	1	ANKRD58	14.87
cg21481775	chr8	23539627	0.1877	0.2002	0.35	1	NKX3-1	5.84
cg07237326	chr19	37742739	-0.3375	0.3599	0.35	1		6.03
cg11305924	chr10	98416303	-0.3813	0.4066	0.35	1	PIK3AP1	53.07
cg00705600	chr4	185820660	0.3825	0.4079	0.35	1		80.56
cg01847718	chr12	14926763	1.108	1.182	0.35	1	H2AFJ	31.09
cg18238236	chr16	86320980	0.1395	0.1488	0.35	1		5.44
cg22326588	chr12	112204604	-0.2423	0.2583	0.35	1	ALDH2	3.26
cg20759595	chr13	20207640	-0.03976	0.04241	0.35	1	MPHOSPH8	2.15
cg13491644	chr10	105314838	-0.1021	0.1088	0.35	1	NEURL	3.09
cg20502952	chr11	69818819	0.3542	0.3778	0.35	1		79.87
cg03762502	chr21	17703293	0.27	0.288	0.35	1	MIR99AHG	93.43
cg04546097	chr3	120401058	0.2977	0.3174	0.35	1	HGD	77.74
cg06978036	chr21	43428088	0.1938	0.2066	0.35	1	ZNF295	90.11
cg10927534	chr5	141392688	-0.563	0.6004	0.35	1	GNPDA1	3.83
cg09264084	chr16	29821029	0.385	0.4106	0.35	1	MAZ	54.36
cg19900501	chr19	34744562	0.3887	0.4145	0.35	1	KIAA0355	63.52
cg07553678	chr7	135361005	0.1144	0.122	0.35	1	PL-5283	95.29
cg09024008	chr12	57526010	-0.4653	0.4962	0.35	1	LRP1	42.76
cg08156142	chr5	158589011	-0.1797	0.1917	0.35	1	RNF145	93.25
cg21057699	chr3	46398764	0.2536	0.2705	0.35	1	CCR2	79.99
cg20035679	chr12	3563432	-0.6932	0.7392	0.35	1		71.67
cg10823707	chr20	44993770	-0.2473	0.2638	0.35	1	SLC35C2	86.54
cg10194503	chr1	158939081	-0.567	0.6047	0.35	1	PYHIN1	92.29
cg15393306	chr12	71083783	0.2097	0.2237	0.35	1	PTPRR	88.71
cg18852305	chr17	4475219	0.2022	0.2156	0.35	1		91.34
cg17342676	chr11	7586841	0.1522	0.1624	0.35	1	PPFIBP2	91.88
cg01978896	chr3	149001867	0.2044	0.218	0.35	1		86.65
cg02534418	chr1	33383395	-0.3126	0.3334	0.35	1		3.37
cg05079117	chr19	3772528	0.2266	0.2417	0.35	1	RAX2	89.41
cg10335090	chr13	97670068	0.1383	0.1475	0.35	1		94.49
cg02021743	chr17	27908966	0.1923	0.2051	0.35	1	GIT1	93.91
cg08089780	chr12	49426543	0.2555	0.2725	0.35	1	MLL2	86.53
cg01030080	chr3	44835736	-0.1315	0.1402	0.35	1	KIF15	94.74
cg09165004	chr5	55117749	-1.112	1.186	0.35	1		9
cg01043363	chr7	105683400	-0.3235	0.345	0.35	1		2.46
cg14125469	chr7	44163058	-0.5112	0.5451	0.35	1	POLD2	4.03
cg17867321	chr7	15105769	-0.2908	0.3101	0.35	1		92.29
cg16710517	chr21	46391275	0.1607	0.1714	0.35	1	C21orf70	95.41
cg06705707	chr12	116332841	-0.2114	0.2255	0.35	1		91.98
cg01123607	chrX	67889168	-0.2633	0.2808	0.35	1	STARD8	91.23
cg25191305	chr7	48577266	-0.2383	0.2542	0.35	1	ABCA13	88.1
cg17165444	chr15	101405961	-0.4191	0.4469	0.35	1		93.82
cg00094204	chr11	63572087	-0.2263	0.2414	0.35	1		90.64
cg02929052	chr2	131556504	-0.3189	0.3401	0.35	1		20.65
cg01645929	chr12	58221727	-0.1733	0.1848	0.35	1	CTDSP2	92.1
cg01382153	chr2	219906212	-0.08046	0.08582	0.35	1	CCDC108	3.38
cg11746651	chr1	3664612	0.2311	0.2464	0.35	1	KIAA0495	93.04
cg16311158	chr13	99853156	-0.3699	0.3945	0.35	1	UBAC2	4.33
cg21232649	chr2	222456820	0.2049	0.2185	0.35	1		92.69
cg21414411	chr3	153598473	-0.1987	0.212	0.35	1		90.61
cg03808001	chr13	112860456	-0.7941	0.8469	0.35	1		21.69
cg13815212	chr17	59018561	-0.2547	0.2717	0.35	1	BCAS3	90.92
cg02546829	chr5	16427900	-0.357	0.3807	0.35	1	LOC101929505	14.74
cg18019451	chr1	151746047	1.115	1.189	0.35	1	TDRKH	86.56
cg26322315	chr7	7758995	-0.441	0.4704	0.35	1	RPA3	85.7
cg19790234	chr6	147525481	-0.6464	0.6894	0.35	1	STXBP5	23.91
cg09910465	chr14	91451741	-0.1526	0.1628	0.35	1	RPS6KA5	93.8
cg13643006	chr9	5833731	0.3192	0.3404	0.35	1	ERMP1	88.86
cg13617535	chr3	102604244	-0.2431	0.2592	0.35	1		91.59
cg18397665	chr5	177533843	0.2284	0.2436	0.35	1		88.14
cg20992361	chr7	14755869	-0.1942	0.2071	0.35	1	DGKB	92.99
cg27305342	chr2	211169638	-0.2205	0.2352	0.35	1	MYL1	91.54
cg10245273	chr13	112725605	0.2256	0.2406	0.35	1	SOX1	12.38
cg09013060	chr9	99337168	-0.3674	0.3919	0.35	1	CDC14B	87.46
cg19918281	chr2	139252355	0.1877	0.2002	0.35	1		93.12
cg06804033	chr16	71605834	-0.5892	0.6284	0.35	1	TAT-AS1	60.16
cg23504092	chr20	13201342	0.1165	0.1243	0.35	1	ISM1	4
cg09459499	chr15	75315858	-0.111	0.1184	0.35	1	PPCDC	2.22
cg23460663	chr13	103792702	-0.1908	0.2035	0.35	1		92.28
cg01895504	chr11	132891713	-1.383	1.475	0.35	1	OPCML	43.06
cg05072951	chr11	64949398	-0.1317	0.1404	0.35	1	CAPN1	4.79
cg10300057	chr12	133287198	-0.4224	0.4505	0.35	1	PGAM5	3.76
cg13336646	chr20	55629075	0.1714	0.1828	0.35	1		94.56
cg06932064	chr5	121491488	-0.2218	0.2366	0.35	1		92.45
cg19934366	chr17	8151011	-0.1104	0.1178	0.35	1	C17orf68	4.54
cg09536337	chr22	45683567	-0.3946	0.4208	0.35	1	UPK3A	86.83
cg25745642	chr1	155050609	-0.3628	0.3869	0.35	1	EFNA3	81.02
cg08146528	chr11	133210614	-0.2342	0.2498	0.35	1	OPCML	89.82
cg21092464	chr22	36601522	-0.2154	0.2298	0.35	1	APOL4	94.06
cg21769251	chr5	14292756	0.2637	0.2813	0.35	1	TRIO	88.06
cg07948095	chr2	3173279	-0.1378	0.1469	0.35	1		94.42
cg09106646	chr13	98190651	0.3417	0.3644	0.35	1		40.58
cg02714065	chr2	170219405	0.1152	0.1229	0.35	1	LRP2	3.94
cg16142112	chr7	37290519	0.2037	0.2172	0.35	1	ELMO1	92.85
cg01827933	chr7	93960063	-0.8976	0.9574	0.35	1		16.08
cg18398217	chrX	2976177	0.2716	0.2897	0.35	1	ARSF	83.36
cg00649480	chr5	3593413	-0.4212	0.4492	0.35	1		30.9
cg16322033	chr16	1969696	0.5146	0.5489	0.35	1	HS3ST6	33.15
cg15531711	chr19	50180011	-0.4402	0.4695	0.35	1	PRMT1	3.65
cg02349638	chr19	47852356	-0.03906	0.04166	0.35	1	DHX34	2.14
cg08931836	chr2	161024244	-0.15	0.16	0.35	1	ITGB6	94.28
cg20595745	chr1	63249763	-0.09494	0.1013	0.35	1	ATG4C	3.52
cg13177374	chr3	182336904	-0.2747	0.2931	0.35	1		83.13
cg00770443	chr12	108611845	-0.4257	0.4541	0.35	1	WSCD2	60.23
cg01708330	chr20	20484969	0.4285	0.4571	0.35	1	RALGAPA2	94.23
cg08881214	chr8	41523416	0.3346	0.3569	0.35	1	ANK1	78.94
cg08478685	chr2	10471301	-1.213	1.294	0.35	1	HPCAL1	12.53
cg18820595	chr19	41111131	0.2315	0.2469	0.35	1	LTBP4	8.75
cg22519702	chr5	147204189	-0.1944	0.2074	0.35	1	SPINK1	92.37
cg07998070	chr1	206785660	-0.07954	0.08484	0.35	1	LGTN	2.99
cg16420901	chr12	106329045	-0.2064	0.2201	0.35	1		93.53
cg14807701	chr1	40974699	-0.0588	0.06272	0.35	1	EXO5	2.61
cg06470650	chr5	49739641	-0.8497	0.9063	0.35	1		59.59
cg17069590	chr3	112647810	-0.1858	0.1982	0.35	1	CD200R1	92.16
cg04279693	chr9	123873749	0.1976	0.2107	0.35	1	CNTRL	92.86
cg14810013	chr4	66535412	-0.2278	0.243	0.35	1	EPHA5	5.67
cg15985945	chr16	88276166	0.7635	0.8144	0.35	1		60.74
cg11294143	chr8	144790089	0.7854	0.8378	0.35	1	CCDC166	27.06
cg24240870	chr17	28803927	0.5309	0.5663	0.35	1	GOSR1	81.73
cg24911364	chr6	32372236	1.157	1.235	0.35	1	BTNL2	75.53
cg13502686	chr7	105389254	-0.2098	0.2238	0.35	1	ATXN7L1	92.08
cg17155972	chr8	53206620	0.3245	0.3462	0.35	1	ST18	83.25
cg01986619	chr7	2613963	0.3669	0.3913	0.35	1	IQCE	89.03
cg18484130	chr5	58222417	0.3833	0.4088	0.35	1		81.03
cg02370638	chrX	40823836	-0.6248	0.6664	0.35	1		83.8
cg04027004	chrX	107019426	-0.2584	0.2756	0.35	1	TSC22D3	22.89
cg24935452	chr19	1110436	0.05042	0.05378	0.35	1	SBNO2	97.45
cg13363237	chr15	67813371	-0.3857	0.4114	0.35	1	C15orf61	3.44
cg09595079	chr12	121273323	-0.6588	0.7028	0.35	1	SPPL3	56.01
cg01518631	chr9	14314387	-0.9099	0.9706	0.35	1	NFIB	13.23
cg00156964	chr12	94853892	-0.1375	0.1467	0.35	1	CCDC41	5.16
cg00215425	chr5	1054795	0.121	0.1291	0.35	1	SLC12A7	95.73
cg27658518	chr3	183723888	-0.5705	0.6086	0.35	1	ABCC5-AS1	7.89
cg04953412	chr22	50708898	-0.06604	0.07044	0.35	1	MAPK11	1.16
cg02675502	chr2	219264639	-0.4557	0.4861	0.35	1	CTDSP1	3.46
cg10490745	chr17	29876386	-0.1085	0.1158	0.35	1		4.19
cg16330477	chr1	219920893	-0.5379	0.5738	0.35	1		70.74
