## Supplemental Tables for "Prenatal vitamin intake in first month of pregnancy and DNA methylation in cord blood and placenta in two prospective cohorts": Supplemental Table 4 - MARBLES Cord Blood Single Site Results.csv (part 16 of 49)

	chr	pos	DNAm_diff	sd	P.Value	adj.P.Val	gene	AveDNAm
cg10511127	chr1	93296599	0.173	0.1846	0.35	1	RPL5	93.54
cg18657341	chr19	47569185	0.1921	0.2049	0.35	1	ZC3H4	91.35
cg27574646	chr21	38377004	0.349	0.3723	0.35	1		84.8
cg01582937	chr8	22411211	0.4426	0.4722	0.35	1	SORBS3	85.36
cg17963797	chr18	54318324	-0.4918	0.5246	0.35	1	WDR7	2.7
cg12035553	chr12	120801798	0.745	0.7947	0.35	1	MSI1	85.99
cg16008327	chr19	18495567	0.3772	0.4024	0.35	1	GDF15	85.89
cg01315013	chr8	12613553	-0.3758	0.4009	0.35	1	LONRF1	3.26
cg05228846	chr14	55925656	0.4863	0.5187	0.35	1		94
cg22151658	chr11	17795033	-0.2855	0.3045	0.35	1	KCNC1	90.58
cg05795613	chr2	45868191	0.4029	0.4298	0.35	1		61.69
cg14753493	chr15	69426150	0.3149	0.3359	0.35	1	MIR548H4	65.39
cg21395519	chr3	122746985	-0.1431	0.1527	0.35	1	SEMA5B	6.21
cg03067403	chr11	8954598	0.3989	0.4255	0.35	1	C11orf16	69.41
cg04011030	chr5	112043105	-0.1414	0.1509	0.35	1	APC	5.9
cg01640799	chr3	182043056	0.3786	0.4039	0.35	1		87.94
cg00770693	chr12	132932098	0.22	0.2347	0.35	1		93.77
cg26047192	chr3	81155048	-0.3498	0.3731	0.35	1		25.13
cg13182412	chr17	73776098	-0.292	0.3115	0.35	1	H3F3B	2.58
cg00921973	chr9	130701076	0.2294	0.2447	0.35	1	DPM2	91.98
cg27279583	chr17	61514753	-0.1776	0.1895	0.35	1	CYB561	92.42
cg26641022	chr12	125000767	-0.1892	0.2019	0.35	1	NCOR2	89.95
cg01855013	chr16	31489209	0.3794	0.4048	0.35	1	TGFB1I1	35.05
cg24485642	chr6	7559675	0.3568	0.3807	0.35	1	DSP	84.27
cg11138769	chr11	134117039	0.1841	0.1964	0.35	1	VPS26B	92.66
cg02481741	chr1	9800878	0.6488	0.6922	0.35	1	CLSTN1	85.36
cg03249782	chr3	134076067	0.27	0.288	0.35	1	AMOTL2	84.49
cg09664216	chr2	240218482	-0.1942	0.2072	0.35	1	HDAC4	92.27
cg17227361	chr1	175526428	-2.637	2.814	0.35	1	TNR	83.77
cg12862231	chr5	149466091	0.2817	0.3006	0.35	1	CSF1R	29.84
cg20706107	chr19	33619568	0.1095	0.1168	0.35	1	GPATCH1	96.01
cg20836616	chr2	38065293	0.3682	0.3928	0.35	1	LINC00211	77.85
cg12468639	chr9	90387732	-0.2366	0.2525	0.35	1	CTSL3P	82.92
cg06787433	chr2	235961684	0.2619	0.2795	0.35	1	SH3BP4	86.18
cg16606974	chr16	71098674	-0.3042	0.3246	0.35	1	HYDIN	78.87
cg23472968	chr15	73991794	0.319	0.3403	0.35	1	CD276	70.2
cg09926486	chr15	44486207	0.2822	0.3011	0.35	1	FRMD5	20.89
cg08301960	chr5	40934309	-0.5718	0.61	0.35	1	C7	81.28
cg09155645	chr15	68519342	0.1049	0.1119	0.35	1	CLN6	94.6
cg03934478	chr11	495069	-0.1789	0.1908	0.35	1	RNH1	94.62
cg08191530	chr19	17927333	0.3304	0.3525	0.35	1	INSL3	78.14
cg26412531	chr19	14209052	-0.1688	0.1801	0.35	1	PRKACA	93.38
cg05284873	chr19	6709822	0.4587	0.4893	0.35	1	C3	37.77
cg13362782	chr1	27332751	0.3185	0.3398	0.35	1	FAM46B	93.75
cg02457826	chr20	30310733	-0.1198	0.1278	0.35	1	BCL2L1	3.99
cg27095820	chr13	114200981	0.2527	0.2696	0.35	1	TMCO3	82.34
cg25049374	chr6	27560507	0.1062	0.1133	0.35	1		3.87
cg04024688	chr18	38515618	-0.8907	0.9503	0.35	1		44.36
cg16524492	chrX	114796308	0.1298	0.1384	0.35	1	PLS3	3.05
cg12971523	chr6	170479382	0.2693	0.2874	0.35	1		89.26
cg18785414	chrX	117631015	-0.3098	0.3305	0.35	1	DOCK11	17.22
cg13169072	chr14	36350271	0.1585	0.1691	0.35	1		93.4
cg12076358	chr6	33274481	-0.6417	0.6847	0.35	1	TAPBP	91.08
cg24047926	chr1	204095587	0.2721	0.2903	0.35	1	SOX13	83.31
cg26987564	chr11	116960735	0.1171	0.125	0.35	1	SIK3	95.09
cg04875382	chr6	135501536	-0.344	0.367	0.35	1	MYB	4.61
cg26630655	chr10	95027887	0.2966	0.3164	0.35	1		87.96
cg00718043	chr17	74679882	0.7023	0.7493	0.35	1	MXRA7	83.07
cg22905726	chr5	94939951	-0.1109	0.1183	0.35	1	ARSK	95.4
cg02066497	chr11	62480356	-0.3847	0.4105	0.35	1	HNRNPUL2	75.27
cg20183484	chr4	56719872	-0.319	0.3404	0.35	1	EXOC1	2.24
cg21786814	chr17	38803545	0.3265	0.3483	0.35	1	SMARCE1	11.68
cg22417068	chr9	133259763	0.2321	0.2476	0.35	1	HMCN2	90.02
cg04350064	chr13	51722426	-0.9278	0.9899	0.35	1	LINC00371	74.26
cg27287245	chr10	15139416	-0.2021	0.2157	0.35	1	RPP38	2.46
cg22817727	chr3	71928464	0.1688	0.1801	0.35	1		94.08
cg03688488	chr19	35986552	0.2443	0.2607	0.35	1		21.63
cg10529891	chr11	1726924	-0.2448	0.2612	0.35	1		91.05
cg02711271	chr5	150003303	0.3138	0.3348	0.35	1	SYNPO	47.89
cg11360920	chr1	235263940	0.6583	0.7023	0.35	1		84.51
cg13965321	chr5	147763705	-0.06605	0.07047	0.35	1	FBXO38	2.83
cg04660688	chr17	3896999	0.5595	0.5969	0.35	1		94.2
cg21090896	chr6	16149404	0.1105	0.1179	0.35	1		95.3
cg19617810	chr15	39723190	0.552	0.5889	0.35	1		78.5
cg00188547	chr8	101162809	0.1254	0.1338	0.35	1	POLR2K	8.6
cg09605312	chr15	68892262	0.2193	0.234	0.35	1	CORO2B	90.96
cg15950068	chr6	84418659	-0.244	0.2604	0.35	1	SNAP91	9.33
cg12534776	chr18	77679162	0.1558	0.1663	0.35	1	PQLC1	93.39
cg20497713	chr17	8477182	-0.4425	0.4721	0.35	1	MYH10	92.72
cg16541929	chr15	40214068	-0.1595	0.1701	0.35	1	GPR176	94.56
cg21337115	chrX	124265923	0.2188	0.2335	0.35	1		92.87
cg08924430	chr4	106067052	-0.4465	0.4764	0.35	1	TET2	8.24
cg18288390	chr12	54892403	-0.4981	0.5315	0.35	1	NCKAP1L	2.22
cg17102495	chr17	79421644	0.5575	0.5948	0.35	1	BAHCC1	38.09
cg10014443	chr20	35903602	0.273	0.2912	0.35	1		10.34
cg25644252	chr7	4917385	0.05889	0.06283	0.35	1	RADIL	97.15
cg01066270	chr5	74161556	-0.0887	0.09464	0.35	1	FAM169A	3.04
cg10000768	chr10	91060261	-0.2542	0.2712	0.35	1	IFIT2	87.35
cg18830224	chr11	102826949	-0.2148	0.2292	0.35	1	MMP13	92.17
cg24451141	chr18	13756072	0.1748	0.1865	0.35	1	RNMT	92.84
cg14726525	chr8	38035001	-0.1071	0.1143	0.35	1	LSM1	3.26
cg23858532	chr4	154073915	-0.1956	0.2087	0.35	1	TRIM2	5.5
cg09813874	chr16	86371009	1.178	1.257	0.35	1	LOC732275	81.16
cg08522625	chr3	46135532	1.779	1.898	0.35	1		84.86
cg16503053	chr13	47214871	-2.411	2.572	0.35	1	LRCH1	85.46
cg09664203	chr6	35041838	0.2087	0.2226	0.35	1	ANKS1A	89.72
cg12484193	chr2	183943469	-0.1579	0.1684	0.35	1	DUSP19	2.82
cg06412045	chr5	96632966	-0.8207	0.8757	0.35	1		29.89
cg25272659	chr17	36069154	0.2804	0.2992	0.35	1	HNF1B	80.24
cg13457651	chr1	230979411	0.212	0.2262	0.35	1	C1orf198	90.98
cg25209030	chr11	125042019	-0.4291	0.4578	0.35	1	PKNOX2	82.13
cg24914621	chr5	146204749	-0.5159	0.5505	0.35	1	PPP2R2B	30.33
cg22222872	chr12	113877642	0.1714	0.1829	0.35	1		6.2
cg13821765	chr16	82609548	-0.221	0.2358	0.35	1		91.83
cg01225086	chr12	121175417	0.2651	0.2828	0.35	1	ACADS	98.43
cg00464520	chr10	118903060	0.6968	0.7436	0.35	1		67.23
cg23439009	chr7	73530827	-0.2626	0.2802	0.35	1	LIMK1	18.49
cg03188519	chrX	10851838	-0.7096	0.7572	0.35	1	MID1	44.53
cg04078921	chr6	26285441	-0.1287	0.1373	0.35	1	HIST1H4H	4.05
cg21776419	chr5	81118892	-0.3226	0.3443	0.35	1		65.71
cg19562210	chr6	43274578	0.2343	0.25	0.35	1	CRIP3	82.35
cg15298286	chr17	62075324	0.4316	0.4606	0.35	1	C17orf72	26.52
cg21927365	chr3	112741303	-0.2319	0.2474	0.35	1		91.04
cg13376158	chr17	73128023	0.1092	0.1165	0.35	1	NT5C	4.36
cg04281268	chr14	102606293	0.0597	0.0637	0.35	1	WDR20	2.26
cg09824627	chr17	58224340	0.2374	0.2534	0.35	1		86.06
cg04529066	chr2	211090117	-0.4142	0.442	0.35	1	ACADL	3.3
cg13681655	chr2	20413180	0.2863	0.3055	0.35	1	SDC1	82.37
cg14925994	chr6	32820999	-0.02973	0.03172	0.35	1	PSMB9	1.61
cg24646978	chr7	34850774	0.3351	0.3576	0.35	1	NPSR1	78.18
cg09380561	chr17	74438890	0.4661	0.4973	0.35	1	UBE2O	66.55
cg01846486	chr16	87445533	-0.1105	0.118	0.35	1	ZCCHC14	94.79
cg04536856	chr11	10673892	0.2418	0.258	0.35	1	MRVI1	88.9
cg01441172	chr17	7142946	-0.1663	0.1775	0.35	1	PHF23	3.48
cg26033254	chr20	62680989	-0.04893	0.05222	0.35	1	SOX18	2.57
cg13790734	chr2	174749530	-0.5129	0.5473	0.35	1		84.15
cg26102253	chr14	74666841	-0.1404	0.1499	0.35	1	LIN52	94.07
cg16174859	chr13	113763037	-0.3495	0.3729	0.35	1	F7	86.05
cg17786255	chr4	108814389	-0.2656	0.2834	0.35	1	SGMS2	91.21
cg08442028	chr16	87425757	-0.1776	0.1895	0.35	1	FBXO31	1.38
cg15809077	chr2	112462079	-0.3855	0.4114	0.35	1		90.99
cg12141665	chr19	18600083	-0.2353	0.2511	0.35	1	ELL	90.82
cg21822146	chr14	77961897	-0.3327	0.3551	0.35	1	ISM2	88.54
cg13849378	chr1	241520331	-0.04956	0.05288	0.35	1	RGS7	1.28
cg02385153	chr5	404766	0.33	0.3521	0.35	1	AHRR	90.4
cg10070202	chr22	31278562	-0.3146	0.3357	0.35	1	OSBP2	82.75
cg11139684	chr14	35515356	-0.02551	0.02723	0.35	1	FAM177A1	1.38
cg27609658	chr20	59389302	0.43	0.4588	0.35	1		83.34
cg16235978	chr16	3156280	-0.1391	0.1484	0.35	1		5.47
cg09993092	chr6	33167743	-0.04369	0.04662	0.35	1	SLC39A7	0.96
cg20049415	chr20	21377671	-0.1483	0.1583	0.35	1	NKX2-4	1.97
cg02756614	chr10	95242111	-0.6051	0.6457	0.35	1	MYOF	5.15
cg16105591	chr5	175270184	0.4332	0.4623	0.35	1	CPLX2	61.08
cg06931515	chr1	67012301	0.2104	0.2246	0.35	1	SGIP1	92.15
cg22386632	chr12	3476951	0.2804	0.2992	0.35	1		82.95
cg24067755	chr19	41870099	-0.02325	0.02481	0.35	1	B9D2	0.95
cg22920609	chr9	35103217	-0.04376	0.0467	0.35	1	STOML2	2.5
cg17944171	chr8	144826596	0.222	0.2369	0.35	1	FAM83H-AS1	89.61
cg17093362	chr8	124408721	-0.0331	0.03532	0.35	1	ATAD2	1.41
cg09257425	chr3	52570476	-0.1561	0.1666	0.35	1	NT5DC2	3.56
cg02895802	chr2	175114050	0.292	0.3117	0.35	1	OLA1	90.88
cg24288310	chr15	92936678	-0.09301	0.09926	0.35	1	ST8SIA2	3.39
cg10905545	chr14	105904881	0.2188	0.2335	0.35	1	MTA1	90.07
cg07989614	chr18	3624429	0.7419	0.7917	0.35	1	DLGAP1	67.26
cg10594377	chr5	180211701	0.2983	0.3184	0.35	1		12.92
cg20899661	chr17	64420217	-0.1896	0.2023	0.35	1	PRKCA	93.17
cg03610889	chr1	113239314	-0.221	0.2358	0.35	1	MOV10	86.16
cg20112735	chr8	95009646	0.1245	0.1329	0.35	1		94.97
cg15731772	chr2	224854860	0.1886	0.2013	0.35	1	SERPINE2	92.52
cg08831996	chr11	94227006	-0.05356	0.05716	0.35	1	MRE11A	1.76
cg20039799	chr9	134775324	-0.2152	0.2297	0.35	1	MED27	90.92
cg17014513	chr10	119739987	-0.1964	0.2096	0.35	1		92.48
cg10165894	chr5	92178	-0.09536	0.1018	0.35	1		2.42
cg23235876	chr12	121735450	-0.3745	0.3996	0.35	1	CAMKK2	5.87
cg20707889	chr2	159591429	-0.1928	0.2058	0.35	1		91.13
cg02467304	chrX	41039630	-0.6551	0.6991	0.35	1	USP9X	18.8
cg14320938	chr9	99180324	-0.03572	0.03812	0.35	1	ZNF367	1.71
cg26226142	chr5	129241081	-0.2729	0.2913	0.35	1	CHSY3	4.89
cg19975800	chr2	234544995	0.3622	0.3865	0.35	1	UGT1A10	81.37
cg03963391	chr16	34808479	0.5568	0.5943	0.35	1		62.77
cg07510387	chr3	59033261	-0.6109	0.6519	0.35	1	C3orf67	52.82
cg07694872	chr9	132048856	0.1901	0.2029	0.35	1		92.17
cg08869244	chr11	67373841	0.3313	0.3536	0.35	1	NDUFV1	61.1
cg04261499	chr6	44225439	-0.04188	0.0447	0.35	1	SLC35B2	1.96
cg15645491	chr20	1294311	-0.6248	0.6668	0.35	1	SDCBP2	5.64
cg15302350	chr11	68180760	0.2321	0.2477	0.35	1	LRP5	92.24
cg04236178	chr1	217310572	-0.2175	0.2321	0.35	1	ESRRG	11.45
cg15451054	chr9	11021349	-0.498	0.5315	0.35	1		89.69
ch.19.1066737F	chr19	33114318	0.08206	0.08757	0.35	1	ANKRD27	2.7
cg15852490	chr6	37544545	-0.2705	0.2887	0.35	1		83.05
cg03026119	chr11	30741136	-0.4786	0.5108	0.35	1		67.97
cg09593012	chr10	44780845	-0.2611	0.2787	0.35	1		90.75
cg22705954	chrX	30327819	-0.5634	0.6013	0.35	1	NR0B1	17.14
cg12603254	chr20	58401969	0.4379	0.4673	0.35	1	PHACTR3	68.03
cg07191030	chr7	2949518	0.2471	0.2637	0.35	1	CARD11	85.31
cg26224996	chr11	31391912	-0.501	0.5347	0.35	1	DNAJC24	4.07
cg06815754	chr16	30905741	-0.09783	0.1044	0.35	1	BCL7C	2.42
cg11523960	chr5	88004111	0.2208	0.2357	0.35	1		91.34
cg09087803	chr11	32125186	-0.563	0.6009	0.35	1	RCN1	84.28
cg00721151	chr18	33416192	-0.168	0.1792	0.35	1		93.73
cg05209770	chr6	89827644	-0.04579	0.04887	0.35	1	SFRS13B	2.29
cg01475704	chr20	60560761	-0.3158	0.3371	0.35	1	TAF4	81.61
cg01093319	chr16	30645706	0.03851	0.0411	0.35	1		1.81
cg17670421	chr8	22491843	0.2774	0.2961	0.35	1	BIN3	89.77
cg02821988	chr1	6645324	0.3942	0.4207	0.35	1	ZBTB48	72.91
cg07403338	chr6	80579537	-0.4488	0.479	0.35	1		3.39
cg23417096	chr8	134250016	0.2505	0.2673	0.35	1	NDRG1	83.64
cg19699390	chr22	20067294	0.06337	0.06763	0.35	1	DGCR8	2.65
cg06000732	chr4	159130694	0.1891	0.2018	0.35	1	TMEM144	5.89
cg18088210	chr3	187387189	-0.1248	0.1332	0.35	1	SST	94.95
cg26858218	chr6	46455990	0.1914	0.2043	0.35	1		92.57
cg15142363	chr9	12775640	-0.1401	0.1496	0.35	1	LURAP1L	6.99
cg09260951	chr22	39096513	-0.1561	0.1666	0.35	1	JOSD1	1.27
cg04105453	chr2	27440337	-0.3191	0.3406	0.35	1	CAD	3.09
cg12709366	chr17	42923615	0.2677	0.2857	0.35	1	HIGD1B	90.63
cg09571603	chr7	56126814	0.7533	0.804	0.35	1	SNORA15	85.99
cg27629154	chr6	116937456	-0.06723	0.07175	0.35	1	RSPH4A	2.25
cg05939105	chr1	246254283	0.2047	0.2184	0.35	1	SMYD3	89.65
cg04337628	chr6	111580510	-0.1284	0.1371	0.35	1	KIAA1919	3.21
cg00086871	chr4	6988644	-0.5841	0.6234	0.35	1	TBC1D14	3.06
cg01738188	chr1	173449393	-0.1834	0.1958	0.35	1	PRDX6	92.93
cg17658854	chr20	57462798	-0.2603	0.2778	0.35	1	GNAS	86.39
cg18137598	chr14	104205122	-0.3628	0.3872	0.35	1	PPP1R13B	98.81
cg10721782	chr15	90039809	-0.4749	0.5068	0.35	1	RHCG	6.18
cg10154812	chr5	80253900	-0.4902	0.5232	0.35	1		66.91
cg06797338	chr3	193521386	0.27	0.2882	0.35	1		88.97
cg02238826	chr3	182971069	0.0959	0.1024	0.35	1	MCF2L2	3.43
cg11505087	chr11	69952870	0.2884	0.3079	0.35	1	ANO1	85.63
cg23093870	chr15	69853853	0.2437	0.2601	0.35	1	LOC145837	82.47
cg21120945	chr1	35497303	-0.05162	0.05509	0.35	1	ZMYM6	2.21
cg00822078	chr16	51805391	0.6824	0.7284	0.35	1	LINC01571	74.33
cg04804748	chr15	52028433	0.4152	0.4432	0.35	1	LYSMD2	29.52
cg04668137	chr13	24385195	0.5995	0.6399	0.35	1	MIPEP	59.82
cg11660146	chr11	120110688	0.05009	0.05347	0.35	1	POU2F3	2.05
cg10949187	chr15	99314988	0.6382	0.6812	0.35	1	IGF1R	77.83
cg21915904	chr17	2829770	0.367	0.3917	0.35	1	RAP1GAP2	78.92
cg15030014	chr7	926885	-0.2713	0.2896	0.35	1	C7orf20	85.39
cg14580870	chr9	2656530	-0.2133	0.2277	0.35	1		92.71
cg16263475	chrX	128699504	0.3138	0.3349	0.35	1	OCRL	80.12
cg17264470	chr19	49260285	-0.2062	0.22	0.35	1	FGF21	91.07
cg09832764	chr2	144276873	-0.1492	0.1592	0.35	1	ARHGAP15	94.1
cg19589903	chr8	146024659	-0.0789	0.08421	0.35	1	ZNF517	1.53
cg08376014	chr4	79582887	-0.4392	0.4688	0.35	1		90.97
cg05869080	chr5	108666431	-0.1598	0.1706	0.35	1		93.23
cg19672598	chr2	126156962	0.5676	0.6058	0.35	1		61.09
cg01712948	chr2	89165761	-0.1096	0.117	0.35	1		4.08
cg24935598	chr3	193921489	-1.061	1.133	0.35	1		28.39
cg02784696	chr2	24270586	-0.2637	0.2815	0.35	1	C2orf44	18.5
cg02396944	chr12	69842652	-0.2331	0.2488	0.35	1		91.43
cg00816906	chr4	140250992	-0.3989	0.4257	0.35	1	NAA15	85.05
cg24133477	chr12	50677524	0.08298	0.08857	0.35	1	LIMA1	2.78
cg15333769	chr22	26983348	-0.3356	0.3582	0.35	1	TPST2	82.61
cg23627553	chr8	38001333	-0.1539	0.1642	0.35	1	STAR	93.54
cg01553613	chr14	77734687	0.2052	0.219	0.35	1	NGB	89.51
cg01447470	chr18	77110032	0.618	0.6596	0.35	1	ATP9B	91.01
cg00331096	chr20	22564947	-0.1104	0.1179	0.35	1	FOXA2	3.63
cg26635366	chr16	30710347	-0.1103	0.1177	0.35	1	SRCAP	3.55
cg09190280	chr4	2043414	0.08242	0.08797	0.35	1	C4orf48	3.26
cg20185994	chr11	125823933	0.3321	0.3545	0.35	1		73.72
cg24512517	chrX	107335106	-0.3386	0.3614	0.35	1	PSMD10	19.47
cg12064501	chr10	76795996	0.1903	0.2031	0.35	1		92.33
cg21569854	chr14	105830309	0.2685	0.2866	0.35	1	PACS2	91.75
cg06209924	chr1	87168148	-0.1502	0.1603	0.35	1		93.58
cg23320862	chr12	114843932	-0.2701	0.2883	0.35	1	TBX5	5.78
cg26377149	chr17	28136495	-0.1747	0.1865	0.35	1	SSH2	94.18
cg19643390	chr17	48712205	-0.5238	0.5591	0.35	1	ABCC3	14.58
cg11740087	chr19	58513203	-0.8367	0.8931	0.35	1	ZNF606	17.82
cg10410970	chr3	151986215	-0.08395	0.08962	0.35	1	MBNL1-AS1	2.94
cg03020926	chr11	46717490	-0.2009	0.2145	0.35	1	ARHGAP1	92.44
cg04899918	chr17	71262026	0.574	0.6127	0.35	1		94.75
cg14746637	chr7	116859594	0.1555	0.166	0.35	1	ST7	93.94
cg24861124	chr8	27850423	-0.5242	0.5596	0.35	1	SCARA5	12.5
cg04639167	chr19	43821201	-0.1882	0.2009	0.35	1		93.04
cg18480591	chr4	40538251	0.6548	0.699	0.35	1	RBM47	81.98
cg25246543	chr2	55459014	-0.05824	0.06217	0.35	1	C2orf63	2.58
cg10827859	chr3	105118760	-0.5191	0.5541	0.35	1	ALCAM	88.39
cg00281369	chr15	93139701	-0.07042	0.07517	0.35	1		97.12
cg24160371	chr5	107333404	-0.2872	0.3065	0.35	1	FBXL17	89.68
cg15463686	chr1	115294759	0.3916	0.418	0.35	1	CSDE1	85.8
cg26916020	chr10	129477207	0.2875	0.3069	0.35	1		76.83
cg00810040	chr8	144821467	0.3487	0.3722	0.35	1	FAM83H-AS1	73.94
cg10330832	chr1	246729585	-0.03291	0.03513	0.35	1	CNST	1.94
cg22946219	chr17	17714414	0.07046	0.07521	0.35	1	RAI1	97
cg20496134	chr2	130945155	-0.346	0.3694	0.35	1	FAM128B	68.69
cg16415819	chr6	25232780	0.1776	0.1895	0.35	1		93.8
cg00884731	chr9	85678133	-0.4974	0.5309	0.35	1	RASEF	3.57
cg18887096	chr2	219472410	-0.4493	0.4796	0.35	1	PLCD4	50.75
cg20226924	chr5	133985272	-0.2555	0.2728	0.35	1	SEC24A	4.69
cg03891268	chr3	195920019	0.3988	0.4257	0.35	1		86.69
cg00882670	chr8	9789424	0.4015	0.4286	0.35	1		76.55
cg26985658	chr16	20818513	-0.1074	0.1147	0.35	1	LOC81691	3.59
cg04642759	chrX	144898689	-0.2763	0.2949	0.35	1	SLITRK2	13.76
cg16023637	chr2	85067744	0.4709	0.5027	0.35	1	TRABD2A	48.64
cg24677082	chr1	47082211	-0.3541	0.378	0.35	1	MOBKL2C	2.21
cg02225331	chr2	135026110	0.1432	0.1528	0.35	1	MGAT5	93.88
cg00209677	chr19	33577653	0.3813	0.407	0.35	1	GPATCH1	94.77
cg26032604	chr7	139044451	-0.04902	0.05233	0.35	1	LUC7L2	2.27
cg03147394	chr18	31582517	0.2691	0.2872	0.35	1	NOL4	85.2
cg26290543	chr11	45377324	-0.31	0.3309	0.35	1		22.07
cg22547396	chr5	151152257	-0.07211	0.07698	0.35	1	G3BP1	3.06
cg04672275	chr11	3160193	0.3157	0.337	0.35	1	OSBPL5	88.46
cg00312919	chr7	38217710	0.09376	0.1001	0.35	1	STARD3NL	3.02
cg12455937	chr19	2540429	0.2159	0.2305	0.35	1	GNG7	91.12
cg00562095	chr6	111572447	0.437	0.4665	0.35	1		69.14
cg07439156	chr7	28519337	0.4765	0.5087	0.35	1	CREB5	80.97
cg24678700	chr5	76011138	-0.319	0.3405	0.35	1	F2R	4.73
cg21589954	chr12	49214670	-0.201	0.2146	0.35	1	CACNB3	92.01
cg15097584	chr17	20811860	-0.4275	0.4564	0.35	1		3.8
cg04905925	chr18	12786077	0.3859	0.412	0.35	1	PTPN2	94.59
cg03821384	chr16	67433258	0.41	0.4376	0.35	1	ZDHHC1	73.37
cg14985481	chr19	10691854	-0.22	0.2348	0.35	1	AP1M2	2.73
cg00437074	chr3	185778103	-0.2129	0.2273	0.35	1	ETV5	7.26
cg04002480	chr7	100218081	0.2594	0.2769	0.35	1	TFR2	90.51
cg14584565	chr15	90068496	-0.1922	0.2052	0.35	1	LOC283761	93.06
cg16664472	chr1	26644822	0.4851	0.5179	0.35	1	UBXN11	15.6
cg11910829	chr17	79670396	-0.04014	0.04285	0.35	1	MRPL12	2.66
cg08634339	chrX	129067002	-0.5954	0.6356	0.35	1		20.17
cg06579338	chr16	20814739	-0.1938	0.2069	0.35	1	ERI2	92.01
cg11308274	chr1	995026	0.05449	0.05817	0.35	1		1.19
cg24078641	chr18	45329607	0.1959	0.2092	0.35	1		92.75
cg22274628	chr2	150571527	-0.2495	0.2663	0.35	1	LOC101929231	93.04
cg01555052	chr14	75098624	-0.1549	0.1654	0.35	1		93.95
cg22017726	chr18	28681121	-0.3469	0.3703	0.35	1	DSC2	2.88
cg01228014	chr2	145235602	-0.3387	0.3616	0.35	1	ZEB2	86.32
cg08194128	chr10	131934289	0.55	0.5872	0.35	1	GLRX3	24.85
cg17900199	chr10	1156548	-0.3024	0.3229	0.35	1	WDR37	87.53
cg10303124	chr14	59797932	0.3412	0.3642	0.35	1	DAAM1	86.53
cg15954711	chr6	79943498	-0.3713	0.3964	0.35	1	HMGN3	2.33
cg00100800	chr9	109625179	-0.4537	0.4843	0.35	1	ZNF462	3.64
cg07276244	chr3	27147480	-0.6584	0.7029	0.35	1		57.21
cg03280139	chr1	109339248	0.1116	0.1191	0.35	1	STXBP3	94.91
cg16353624	chr6	74160974	-0.4382	0.4679	0.35	1	C6orf150	5.18
cg01011769	chr16	85648749	0.4705	0.5024	0.35	1	KIAA0182	25.99
cg15943603	chr8	117050063	-0.2333	0.2491	0.35	1		91.25
cg25805964	chr4	174090085	-0.03388	0.03617	0.35	1	GALNT7	1.51
cg19754861	chr20	46414999	-0.06126	0.0654	0.35	1	SULF2	2.25
cg14906545	chr4	122250198	0.2756	0.2942	0.35	1	QRFPR	89.47
cg22355517	chr12	20522674	0.1141	0.1218	0.35	1	PDE3A	3.94
cg12142062	chr18	77635987	0.2672	0.2853	0.35	1	KCNG2	84.47
cg20347079	chr6	152793310	0.5235	0.5589	0.35	1	SYNE1	93.15
cg11700356	chr7	23287560	0.09869	0.1054	0.35	1	GPNMB	2.93
cg03566822	chr10	64578476	0.04741	0.05061	0.35	1	EGR2	2.6
cg12791065	chr15	101419269	-0.2601	0.2777	0.35	1	ALDH1A3	9.3
cg07389849	chr2	107982298	-0.4191	0.4474	0.35	1		84.03
cg19231821	chr1	197169868	-0.1521	0.1624	0.35	1	CRB1	5.94
cg07736123	chr19	15236457	-0.09328	0.09959	0.35	1	ILVBL	2.6
cg03536488	chr19	3198970	0.2366	0.2526	0.35	1	NCLN	86.66
cg01813965	chr16	57729104	-0.4719	0.5038	0.35	1	CCDC135	20.1
cg06566239	chr10	131361472	0.2662	0.2842	0.35	1	MGMT	79.58
cg23326675	chr10	75118622	-0.04201	0.04485	0.35	1	TTC18	1.74
cg17299818	chr8	16959809	0.6905	0.7372	0.35	1	MICU3	89.36
cg09939729	chr16	88263144	-0.6893	0.7359	0.35	1		89.41
cg02079985	chr3	98450780	0.6462	0.6899	0.35	1	ST3GAL6	39.77
cg08660275	chr22	37758603	-0.2519	0.2689	0.35	1	ELFN2	83.92
cg04977442	chr11	63848871	0.3077	0.3285	0.35	1	MACROD1	77.11
cg20299247	chr8	141550879	0.1175	0.1254	0.35	1	EIF2C2	94.96
cg06476344	chr2	26396290	-0.09963	0.1064	0.35	1	FAM59B	3.7
cg13598673	chr5	141800579	-0.4169	0.4451	0.35	1	LOC101926941	38.88
cg16068263	chr13	36729231	-0.08215	0.0877	0.35	1		2.03
cg13972394	chr11	63448941	-0.06372	0.06803	0.35	1	RTN3	2.62
cg26372612	chr3	50330167	-0.122	0.1302	0.35	1	IFRD2	6.88
cg08726900	chr16	89550474	0.7237	0.7727	0.35	1	ANKRD11	40.36
cg24576735	chr10	99473759	-0.09126	0.09744	0.35	1	MARVELD1	3.01
cg18629999	chr5	76327008	0.4877	0.5207	0.35	1	AGGF1	76.69
cg10875127	chr16	88104448	-0.1244	0.1328	0.35	1	BANP	95.05
cg03629778	chr7	129691325	-0.6945	0.7415	0.35	1	ZC3HC1	17.41
cg19731541	chr2	206553344	0.5297	0.5655	0.35	1	NRP2	84.4
cg07276358	chr13	114263342	-0.3613	0.3857	0.35	1	TFDP1	85.16
cg13169069	chr5	139535866	-0.1485	0.1586	0.35	1	LOC101929719	93.9
cg11805338	chr7	130742107	-0.4422	0.4721	0.35	1	LINC-PINT	3.96
cg12448476	chr11	119979060	-0.1204	0.1285	0.35	1		4.49
cg19989663	chr7	115981565	0.3251	0.3471	0.35	1		86.87
cg15683950	chr11	17498952	-0.5368	0.5732	0.35	1	ABCC8	39.58
cg15418738	chr4	39087329	0.2137	0.2282	0.35	1	KLHL5	93.36
cg26513521	chr7	14060118	0.3226	0.3445	0.35	1		66.42
cg09662747	chr1	32538462	-0.07177	0.07663	0.35	1	TMEM39B	2.93
cg12511950	chr10	33671346	0.2122	0.2266	0.35	1		92.04
cg19186380	chr12	54427029	-0.2754	0.2941	0.35	1	HOXC4	28.23
cg15075241	chr2	10587052	0.3612	0.3857	0.35	1	SNORA80B	79.33
cg03710719	chr19	36389795	-0.03985	0.04255	0.35	1	NFKBID	0.88
cg05365950	chrX	139900215	0.3896	0.4159	0.35	1		10.94
cg10070328	chr7	27475596	1.497	1.598	0.35	1		88.73
cg15446939	chr17	38296011	0.4319	0.4611	0.35	1	CASC3	15.86
cg05870796	chr17	56033223	-0.2203	0.2352	0.35	1	CUEDC1	11.9
cg20142941	chr3	119299682	0.1144	0.1222	0.35	1	ADPRH	94.6
cg06885782	chr1	41248209	0.5093	0.5438	0.35	1	KCNQ4	48.74
cg12051973	chr11	114041153	-0.2362	0.2522	0.35	1	ZBTB16	88.45
cg07814414	chr15	31774773	-0.164	0.1751	0.35	1		92.1
cg11414268	chr4	17076406	0.2902	0.3099	0.35	1		85.79
cg25543578	chr13	62516040	0.1896	0.2024	0.35	1		92.94
cg07448120	chr11	108004499	-0.1824	0.1947	0.35	1	ACAT1	93.65
cg21542794	chr2	11274498	-0.1364	0.1456	0.35	1	C2orf50	94.27
cg03983597	chr4	138568548	-0.2587	0.2763	0.35	1		91.2
cg27273140	chr2	74448564	0.1855	0.1981	0.35	1	SLC4A5	92.74
cg13312174	chr5	178288687	0.1164	0.1243	0.35	1	ZNF354B	94.45
cg13058966	chr17	2666456	-0.155	0.1655	0.35	1		93.57
cg07920064	chr2	220083856	-0.08289	0.0885	0.35	1	ABCB6	2.66
cg19412336	chrX	68061160	-0.5488	0.586	0.35	1	EFNB1	86.24
cg20013491	chr16	84218197	0.22	0.235	0.35	1	TAF1C	85.5
cg14094239	chr10	73109378	0.1888	0.2016	0.35	1	SLC29A3	92.57
cg08696568	chr1	24228541	0.3182	0.3397	0.35	1	CNR2	87.83
cg23890832	chr17	71281486	0.2425	0.2589	0.35	1	CDC42EP4	87.12
cg05628625	chr1	3148810	-0.1957	0.209	0.35	1	PRDM16	91.73
cg19014792	chr7	3019159	0.625	0.6673	0.35	1	CARD11	69.26
cg24732856	chr19	1095186	-0.03839	0.04099	0.35	1	POLR2E	2.13
cg05855689	chr2	27435083	0.113	0.1206	0.35	1	C2orf28	3.87
cg16166416	chr11	71129776	0.2858	0.3052	0.35	1	FLJ42102	79.27
cg02381064	chr13	30088771	0.2103	0.2246	0.35	1	SLC7A1	86.29
cg17028290	chr2	108369890	0.246	0.2627	0.35	1	GACAT1	82.62
cg11884656	chr3	113464379	-0.2574	0.2749	0.35	1	NAA50	3.14
cg04831806	chr7	4174655	0.8575	0.9156	0.35	1	SDK1	93.78
cg12880047	chr15	91450664	0.2022	0.2159	0.35	1	MAN2A2	90.77
cg23385702	chr6	106228268	0.4243	0.453	0.35	1		94.15
cg10903440	chr13	113588478	0.6299	0.6726	0.35	1		37.94
cg10812955	chr1	194118162	-0.235	0.2509	0.35	1		93.48
cg00072957	chr8	48573717	0.1731	0.1849	0.35	1	KIAA0146	94.22
cg14197503	chr10	2777072	0.5458	0.5828	0.35	1		84.84
cg02803727	chr2	106093197	-2.311	2.468	0.35	1		66.79
cg01156392	chr6	5850005	0.8007	0.855	0.35	1		89.6
cg23665973	chr2	219757534	-0.06275	0.06701	0.35	1	WNT10A	2.69
cg23643814	chr17	2627585	-0.1089	0.1162	0.35	1		4.29
cg15600889	chr15	75916081	0.1396	0.149	0.35	1	SNUPN	93.83
cg11351927	chr10	557886	0.4166	0.4449	0.35	1	DIP2C	71.25
cg06547839	chr7	141787221	-1.307	1.396	0.35	1	MGAM	88.29
cg07061088	chr5	133478374	0.1565	0.1671	0.35	1	TCF7	93.33
cg23386779	chr10	71570779	0.3192	0.3408	0.35	1	COL13A1	83.8
cg20066521	chr22	21376026	0.7849	0.8382	0.35	1	P2RX6	88.2
cg11521998	chr1	1536054	0.407	0.4346	0.35	1		26.56
cg13619044	chr7	30202350	0.3063	0.327	0.35	1	C7orf41	88.84
cg22857260	chr4	84110890	-0.2054	0.2194	0.35	1		92.6
cg23922806	chr2	102246929	0.3017	0.3221	0.35	1		33.86
cg24573501	chr5	76114373	0.2989	0.3192	0.35	1	F2RL1	11.57
cg22204047	chr18	20512839	-0.2777	0.2966	0.35	1	RBBP8	2.08
cg06742032	chrX	110041873	-0.2295	0.2451	0.35	1		91.75
cg04083035	chr1	117014309	-0.2243	0.2395	0.35	1	LOC101929023	91.72
cg24491774	chr2	225812595	-0.3221	0.344	0.35	1	DOCK10	87.96
cg11202422	chr7	28477515	-0.1926	0.2056	0.35	1	CREB5	92.87
cg19754190	chr12	26112653	-0.07226	0.07716	0.35	1	RASSF8	1.45
cg12602853	chr15	57902587	0.8271	0.8832	0.35	1	GCOM1	75.74
cg12819747	chr12	112622701	0.3562	0.3803	0.35	1	C12orf51	97.13
cg22875447	chr1	198643319	-0.4238	0.4526	0.35	1	PTPRC	84.74
cg25622896	chr11	75920233	-0.06263	0.06688	0.35	1		3.07
cg12217720	chr9	6488480	0.2751	0.2937	0.35	1	UHRF2	85.66
cg07906992	chr5	128988870	-0.4413	0.4713	0.35	1	ADAMTS19	80.41
cg07109838	chr4	139106603	-0.1394	0.1489	0.35	1	SLC7A11	93.92
cg08362449	chr12	65275475	0.2013	0.2149	0.35	1		90.77
cg06740613	chr8	59068143	0.4475	0.4778	0.35	1		31.9
cg18211706	chr12	54867332	0.4389	0.4687	0.35	1	GTSF1	70.01
cg22115465	chr7	2170343	0.04024	0.04297	0.35	1	MAD1L1	98.24
cg04068111	chr13	44716778	0.4775	0.5099	0.35	1		12.79
cg23976985	chr3	16646465	0.2686	0.2868	0.35	1	DAZL	97.88
cg08090017	chr9	26957706	-0.152	0.1623	0.35	1	IFT74	93.55
cg24645719	chr7	131013114	-0.04335	0.04629	0.35	1	MKLN1-AS	1.54
cg12521173	chr1	33487455	-0.5184	0.5536	0.35	1	AK2	83.43
cg13134813	chr8	6154274	-0.1798	0.1921	0.35	1		93.2
cg09337230	chr3	184529396	0.5599	0.5979	0.35	1	VPS8	59.9
cg01123282	chr2	157189755	-0.05338	0.05701	0.35	1	NR4A2	2.35
cg04029630	chrX	55478329	-0.3025	0.323	0.35	1	MAGEH1	19.15
cg24926711	chr10	100993662	-0.4031	0.4305	0.35	1	HPSE2	11.44
cg16866678	chr2	85838641	0.1552	0.1657	0.35	1	C2orf68	5.19
cg09243576	chr3	46850588	-0.4577	0.4888	0.35	1		75.84
cg27357049	chr15	69222400	0.1169	0.1249	0.35	1	MIR548H4	95.01
cg10606725	chr21	42551825	0.2731	0.2917	0.35	1	PLAC4	81.24
cg13782728	chr17	77817464	0.05299	0.05658	0.35	1		1.29
cg05834878	chr1	1567302	0.4856	0.5186	0.35	1	MMP23B	6.08
cg10794714	chr17	38133172	-0.1427	0.1524	0.35	1	GSDMA	94.97
cg04767880	chr17	18022509	0.1306	0.1395	0.35	1	MYO15A	94.99
cg03438613	chr1	19966971	0.2471	0.2639	0.35	1	MINOS1-NBL1	89.97
cg20699585	chr2	150016903	-0.1253	0.1338	0.35	1	LYPD6B	94.42
cg13951796	chr17	291563	-1.968	2.102	0.35	1	FAM101B	74.16
cg19927168	chr5	19126419	-1.014	1.083	0.35	1		69.55
cg10871057	chr8	102814538	-0.2237	0.2389	0.35	1	NCALD	91.5
cg01408856	chr10	120764794	0.213	0.2275	0.35	1		92.18
cg02552045	chr20	47895017	-0.06235	0.06659	0.35	1	C20orf199	2.48
cg25210066	chr14	21792381	0.2151	0.2297	0.35	1	RPGRIP1	91.96
cg11773570	chrX	47695967	0.2994	0.3197	0.35	1	ZNF81	16.58
cg01577361	chr12	51477521	-0.4532	0.484	0.35	1	CSRNP2	3.58
cg21771682	chr3	11036537	0.9269	0.9898	0.35	1	SLC6A1	76.99
cg13833419	chr9	130890562	-0.3339	0.3566	0.35	1	PTGES2	3.7
cg05350034	chr5	58571113	-0.5432	0.5801	0.35	1	PDE4D	12.77
cg09620976	chr11	121365540	-0.374	0.3994	0.35	1	SORL1	3.22
cg09107224	chr1	9146369	-0.7537	0.8049	0.35	1		80.97
cg06455993	chr11	109602416	0.8722	0.9314	0.35	1		50.16
cg03823319	chr5	177694685	-0.256	0.2734	0.35	1	COL23A1	85.6
cg27318481	chr3	100970896	-0.1772	0.1893	0.35	1	IMPG2	94.36
cg06557618	chr19	22809024	-0.4394	0.4692	0.35	1		85.71
cg02462326	chr19	9270775	-0.1244	0.1329	0.35	1	ZNF317	94.76
cg26672104	chr14	52327433	-0.1583	0.169	0.35	1	GNG2	9.15
cg13826089	chr12	26111154	-0.3533	0.3773	0.35	1	RASSF8-AS1	4.06
cg20972834	chrX	74375795	-0.5804	0.6198	0.35	1	ABCB7	18.76
cg26807352	chr5	102782641	-0.3906	0.4171	0.35	1		84.93
cg23852670	chr10	1436655	0.3785	0.4042	0.35	1	ADARB2	78.73
cg07318609	chr10	128585354	-0.2506	0.2677	0.35	1		7.79
cg17617843	chr5	34043454	-0.3335	0.3561	0.35	1	C1QTNF3	16.24
cg19561408	chr4	175383368	0.3294	0.3517	0.35	1		89.27
cg04220455	chr2	151344746	0.1835	0.1959	0.35	1	RND3	91.85
cg05995460	chr4	724723	-0.1033	0.1103	0.35	1	PCGF3	95.25
cg05318454	chr19	46117805	0.4092	0.437	0.35	1	EML2	68.46
cg10706266	chr8	66546233	-0.1489	0.1591	0.35	1	ARMC1	3.21
cg18877233	chr14	77564554	-0.06456	0.06895	0.35	1	KIAA1737	2.63
cg07236207	chr1	897949	-0.2287	0.2443	0.35	1	KLHL17	93.09
cg01399658	chr16	29688911	0.4869	0.52	0.35	1		33.97
cg16819381	chr10	103070855	-0.4551	0.486	0.35	1		45.97
cg05181509	chr19	2935011	0.1179	0.126	0.35	1	ZNF77	94.65
cg07003784	chr3	61951888	0.3107	0.3318	0.35	1	PTPRG	88.37
cg25557612	chr2	197124443	-0.5895	0.6296	0.35	1	LOC101927482	34.92
cg00911055	chrX	54069423	-0.2258	0.2412	0.35	1	PHF8	15.97
cg20509696	chr2	218990179	0.7515	0.8026	0.35	1	CXCR2	23.14
cg25210884	chr7	32091043	0.1941	0.2073	0.35	1	PDE1C	92.16
cg04096202	chr15	40197943	-0.1755	0.1874	0.35	1	GPR176	92.14
cg10128991	chr10	87937674	0.261	0.2788	0.35	1	GRID1	85.41
cg17864216	chr13	97831931	0.2204	0.2354	0.35	1	LINC00456	87.12
cg06167721	chr2	240734703	-0.5749	0.614	0.35	1		87.74
cg22306875	chr1	235952330	0.1445	0.1543	0.35	1	LYST	94.84
cg07268595	chr16	88766501	0.677	0.7231	0.35	1	RNF166	57.9
cg10327484	chr12	103720299	0.288	0.3076	0.35	1	C12orf42	83.71
cg20274280	chr7	47369040	0.2473	0.2642	0.35	1	TNS3	86.22
cg04513294	chr6	40919057	-0.5309	0.567	0.35	1	LOC101929555	77.45
cg18163075	chr19	23253240	-0.1768	0.1888	0.35	1		4.45
cg03144922	chr4	111540992	-0.2928	0.3127	0.35	1	PITX2	10.36
cg19686855	chr7	123198022	0.5608	0.5989	0.35	1	NDUFA5	1.81
cg18321943	chr13	61990113	-0.7148	0.7634	0.35	1	PCDH20	69.14
cg02396496	chr17	74534090	-0.3101	0.3312	0.35	1	CYGB	3.27
cg05857016	chr2	127618075	-0.1878	0.2006	0.35	1		91.96
cg10119564	chr8	1894814	0.9139	0.9761	0.35	1	ARHGEF10	86.13
cg22806068	chr18	20512854	-0.1564	0.167	0.35	1	RBBP8	4.09
cg20382601	chr13	110571583	0.1547	0.1652	0.35	1		93.75
cg09688494	chr10	14996222	-0.05241	0.05598	0.35	1	DCLRE1C	2.48
cg06658859	chr16	73748102	0.2196	0.2345	0.35	1		90.71
cg08517072	chr5	141258709	-0.1783	0.1904	0.35	1	PCDH1	8.56
cg27029238	chr19	3285038	-1.122	1.199	0.35	1	BRUNOL5	37.14
cg13289860	chr5	102941403	0.2362	0.2523	0.35	1		91.93
cg09721693	chr7	150783648	-0.1478	0.1578	0.35	1	AGAP3	6.04
cg16278407	chr11	8753375	-0.5131	0.548	0.35	1	ST5	80.05
cg20141824	chr20	34242006	0.424	0.4528	0.35	1	CPNE1	94.11
cg07146383	chr11	238527	-0.168	0.1794	0.35	1	PSMD13	96.84
cg13641686	chr17	69629612	0.3534	0.3775	0.35	1		81.85
cg11545340	chr13	113951608	-0.06641	0.07092	0.35	1	LAMP1	2.63
cg03489660	chr9	36091578	0.1764	0.1884	0.35	1	RECK	94.14
cg16409367	chr15	37394754	0.1295	0.1383	0.35	1	MEIS2	5.5
cg22605643	chr1	163039012	-0.7135	0.762	0.35	1	RGS4	10.16
cg21258377	chr4	2833418	0.03345	0.03572	0.35	1	SH3BP2	98.33
cg24349919	chr22	41487761	-0.1328	0.1419	0.35	1	EP300	3.6
cg21304766	chr4	37654566	0.1697	0.1812	0.35	1	RELL1	92.87
cg05451733	chr1	79701609	0.4956	0.5293	0.35	1		75.16
cg25126016	chr3	11052192	0.185	0.1976	0.35	1	SLC6A1	92.76
cg05286615	chr16	13957149	-0.3757	0.4013	0.35	1		79.12
cg02639821	chr12	49619932	0.1495	0.1596	0.35	1		94.49
cg11667738	chr19	8643737	0.2227	0.2379	0.35	1	MYO1F	8.13
cg24351460	chr18	77960799	-0.1475	0.1575	0.35	1	PARD6G	93.97
cg00462492	chr3	157827761	-0.2687	0.287	0.35	1	RSRC1	10.42
cg19437142	chr22	51001651	-0.1264	0.135	0.35	1	C22orf41	5.56
cg26110653	chr13	38924412	-0.2823	0.3015	0.35	1	UFM1	4.59
cg01504714	chr1	214576528	0.5808	0.6203	0.35	1	PTPN14	94.52
cg11339449	chr17	74810446	-0.2225	0.2376	0.35	1		90.89
cg09350395	chr1	159896700	-0.15	0.1602	0.35	1	TAGLN2	94.56
cg04628181	chr13	25250623	0.1847	0.1973	0.35	1		91.31
cg20200594	chr3	111697388	0.39	0.4166	0.35	1	ABHD10	90.81
cg24541962	chr13	80092056	-0.2116	0.226	0.35	1	NDFIP2	91.19
cg07820332	chr12	127101141	-0.09849	0.1052	0.35	1		98.09
cg20039263	chr4	157218394	-0.324	0.3461	0.35	1		80.36
cg16072462	chr4	74847758	-1.314	1.403	0.35	1	PF4	51.12
cg12219108	chr13	114800549	0.3164	0.338	0.35	1	RASA3	86.89
cg21892242	chr2	27977266	0.3703	0.3956	0.35	1		31.79
cg16570917	chr1	43996062	0.2347	0.2507	0.35	1	PTPRF	88.45
cg23317906	chr14	51706976	0.03926	0.04194	0.35	1	TMX1	1.97
cg25330093	chr12	51420190	-0.06671	0.07126	0.35	1	SLC11A2	2.56
cg02182081	chr2	29202812	0.6507	0.695	0.35	1	FAM179A	89.35
cg25509415	chr10	44790336	-0.12	0.1282	0.35	1		95.13
cg21802374	chr3	146672661	-0.2466	0.2634	0.35	1		90.11
cg23057732	chr3	43147709	-0.08915	0.09522	0.35	1	C3orf39	3.29
cg20459525	chr2	45395870	-0.4791	0.5117	0.35	1		4.26
cg03153092	chr22	42281795	0.158	0.1687	0.35	1	SREBF2	93.97
cg21164765	chr8	104310843	-0.08417	0.08991	0.35	1	FZD6	3.76
cg02119888	chr5	177859023	0.1257	0.1343	0.35	1	COL23A1	95.38
cg13487667	chr12	124434373	0.3809	0.4068	0.35	1	CCDC92	71.9
cg17081212	chr7	66133821	0.2156	0.2303	0.35	1	LOC100996437	84.98
cg20885309	chr1	204276499	0.2682	0.2865	0.35	1	PLEKHA6	87.78
cg08708943	chr16	15818255	0.1968	0.2102	0.35	1	NDE1	87.95
cg02576219	chr20	34894885	-0.1079	0.1153	0.35	1		4.45
cg17386473	chr2	114715532	-4.204	4.49	0.35	1	ACTR3	49.38
cg25399352	chr12	114837572	0.8029	0.8576	0.35	1	TBX5	21.88
cg15042385	chr7	43966260	-0.1128	0.1205	0.35	1	URGCP	5.79
cg07769332	chr15	57211559	-0.3285	0.3509	0.35	1	TCF12	2.95
cg06455324	chr10	16525370	0.7752	0.8281	0.35	1	PTER	81.74
cg20289757	chr22	29767142	0.4238	0.4527	0.35	1	AP1B1	91.96
cg03401954	chr10	70457837	0.1402	0.1497	0.35	1		94.75
cg07535790	chr3	114528931	0.2817	0.3009	0.35	1	ZBTB20	91.47
cg00180012	chr6	108615929	-0.2274	0.243	0.35	1	LACE1	4.23
cg12887092	chr8	40706877	0.2896	0.3094	0.35	1	ZMAT4	72.44
cg17523213	chr11	88167585	0.2211	0.2362	0.35	1		89.78
ch.1.1416966F	chr1	46120786	-0.1368	0.1461	0.35	1	GPBP1L1	4.21
cg25727206	chr19	45055395	-1.228	1.312	0.35	1	CEACAM22P	68.64
cg22407309	chr17	71702132	-1.03	1.1	0.35	1		87.31
cg11377569	chr1	22799114	0.3788	0.4047	0.35	1	ZBTB40	51.13
ch.6.12513936F	chr6	12405950	-0.1908	0.2038	0.35	1		4.29
cg01741750	chr2	234160137	-0.06629	0.07081	0.35	1	ATG16L1	2.85
cg18818531	chr11	65668277	-0.3841	0.4103	0.35	1	FOSL1	42.08
cg09074033	chr12	132402805	0.2019	0.2157	0.35	1	ULK1	92.9
cg26713273	chr12	11906243	-0.3324	0.355	0.35	1	ETV6	23.09
cg11976193	chr13	114257583	0.2641	0.2821	0.35	1	TFDP1	84.18
cg13930468	chr4	18022372	-0.2211	0.2362	0.35	1	LCORL	8.06
cg20825054	chr3	171540696	0.1862	0.1989	0.35	1		93.07
cg15605600	chr10	94447516	-0.1264	0.135	0.35	1		94.19
cg23287510	chr8	144156462	0.3767	0.4025	0.35	1		89.16
cg26120132	chr8	144997502	0.2278	0.2434	0.35	1	PLEC1	89.1
cg11536612	chr22	42078723	-0.8248	0.8811	0.35	1	NHP2L1	49.98
cg24680497	chr1	3343694	0.07456	0.07965	0.35	1	PRDM16	97.75
cg18176199	chr16	81751790	1.168	1.247	0.35	1		62.99
cg27079502	chr3	14572825	-0.2154	0.2301	0.35	1	GRIP2	89.7
cg15909784	chr1	40747152	-0.1806	0.1929	0.35	1	ZMPSTE24	93.84
cg06698432	chr3	176844821	-0.1163	0.1242	0.35	1	TBL1XR1	94.82
cg02292330	chr1	208181267	0.2274	0.243	0.35	1		87.52
cg07690290	chr12	66524581	-0.08676	0.09268	0.35	1	LLPH	1.62
cg01700220	chr1	92393035	0.1135	0.1212	0.35	1		3.21
cg07879540	chr7	75508716	0.5451	0.5824	0.35	1	RHBDD2	3
cg03164561	chr2	232396386	0.3899	0.4166	0.35	1	NMUR1	75
cg03998866	chr16	88935317	0.0972	0.1038	0.35	1		96.92
cg23595621	chr14	21250201	-0.3962	0.4233	0.35	1	RNASE6	31.69
cg21504757	chr11	119213851	0.2082	0.2224	0.35	1	C1QTNF5	92.81
cg01655355	chr19	17982748	-0.07267	0.07763	0.35	1	SLC5A5	2.34
cg11873026	chr3	129326664	0.3111	0.3324	0.35	1	PLXND1	49.57
cg04418622	chr1	201123715	-0.1011	0.108	0.35	1	TMEM9	4.97
cg22775896	chr5	150632248	-0.3379	0.361	0.35	1	GM2A	2.63
cg20296643	chr9	139010293	-0.2129	0.2274	0.35	1	C9orf69	8.18
cg21624883	chr9	95432804	0.08874	0.0948	0.35	1	IPPK	3.18
cg10534788	chr4	7245919	-0.3611	0.3858	0.35	1	SORCS2	64.97
cg03512414	chr20	19915874	0.3118	0.3331	0.35	1	RIN2	83.93
cg11920206	chr4	184910931	-0.5987	0.6396	0.35	1	STOX2	32.54
cg14499540	chr15	43720314	-0.1613	0.1723	0.35	1	RNU6-28P	93.27
cg18959065	chr2	29741470	0.6547	0.6995	0.35	1	ALK	94.26
cg07442357	chr6	14600034	-0.1983	0.2118	0.35	1		90.08
cg05420802	chr13	111932899	0.1045	0.1116	0.35	1	ARHGEF7	95.22
cg10212045	chr17	9976506	-0.2485	0.2655	0.35	1	GAS7	86.05
cg03553125	chr5	124073966	-0.1775	0.1896	0.35	1	ZNF608	94.12
cg23689129	chr16	62860199	0.341	0.3643	0.35	1		91.19
cg16264366	chr5	101915573	-0.761	0.813	0.35	1	LINC00492	88.23
cg07066860	chr12	11932089	0.1758	0.1878	0.35	1	ETV6	92.75
cg16717243	chr5	3252978	-0.311	0.3323	0.35	1		89.41
cg24458780	chr3	31757532	-0.1456	0.1556	0.35	1	OSBPL10-AS1	94.24
cg11625946	chr12	59314263	-0.08981	0.09595	0.35	1	LRIG3	3.48
cg24707346	chr16	31044169	-0.3992	0.4265	0.35	1	STX4	4.12
cg17852791	chr17	49022312	-0.3129	0.3343	0.35	1		15.39
cg04302813	chr19	37328990	-0.1072	0.1145	0.35	1	ZNF790	4.67
cg15501187	chr8	92260185	-0.2072	0.2214	0.35	1	SLC26A7	93.88
cg21685789	chr5	161561256	-0.1957	0.2091	0.35	1	GABRG2	92.46
cg00332153	chr4	102712010	-0.4034	0.431	0.35	1	BANK1	5.58
cg11277679	chr17	38804301	-0.3902	0.4168	0.35	1	SMARCE1	3.15
cg03989987	chr2	113885277	0.4138	0.442	0.35	1	IL1RN	23.91
cg15162535	chr10	35054111	1.208	1.291	0.35	1	PARD3	88.81
cg08872252	chr13	45769511	-0.2715	0.2901	0.35	1	KCTD4	88.66
cg12152543	chr6	124036769	-0.3877	0.4143	0.35	1		85.15
cg23072431	chr8	109096406	-0.6488	0.6931	0.35	1	RSPO2	78.17
cg26368049	chr3	49572730	-0.2	0.2137	0.35	1	DAG1	93.49
cg14106119	chr22	42084222	-0.1359	0.1452	0.35	1	NHP2L1	1.35
cg04279973	chr16	23846968	-0.3956	0.4226	0.35	1	PRKCB	4.11
cg23063440	chr6	107446472	0.8038	0.8588	0.35	1		41.45
cg16178502	chr1	53539171	0.1522	0.1626	0.35	1	PODN	93.47
cg00223135	chr15	43799245	0.2268	0.2423	0.35	1	TP53BP1	82.21
cg20083989	chr14	23039506	-0.4006	0.428	0.35	1	DAD1	4.42
cg11158613	chr19	54822902	0.2389	0.2552	0.35	1	LILRA5	88.38
cg15887776	chr7	44442424	0.2023	0.2161	0.35	1	NUDCD3	88.63
cg22704379	chr7	12700276	0.2412	0.2577	0.35	1		73.33
cg01852095	chr2	141441479	0.7857	0.8395	0.35	1	LRP1B	59.93
cg13377955	chr5	173810598	-0.3179	0.3396	0.35	1	LINC01411	84.68
cg03320461	chr2	71775822	0.5452	0.5825	0.35	1	DYSF	81.22
cg25889596	chr6	74405733	-0.0575	0.06143	0.35	1	LOC101928489	2.21
cg08079294	chr6	54931536	-0.2015	0.2153	0.35	1		91.78
cg08136938	chr12	49408433	0.4509	0.4818	0.35	1	PRKAG1	86.25
cg25594542	chr14	23303619	0.2262	0.2417	0.35	1	MRPL52	88.23
cg03967229	chr11	9049139	-0.1453	0.1553	0.35	1	SCUBE2	94.43
cg16422547	chr11	60282864	0.1619	0.173	0.35	1	MS4A13	92.93
cg17467067	chr16	81710901	-0.1483	0.1584	0.35	1	CMIP	94.79
cg14425602	chr17	17287690	0.336	0.359	0.35	1		87.26
cg11994620	chr6	30167363	0.1874	0.2003	0.35	1	TRIM26	92.33
cg03878020	chr14	27386088	-0.2862	0.3058	0.35	1		90.95
cg23283234	chr8	128806859	-0.2185	0.2334	0.35	1	MIR1204	2.36
cg24315855	chr10	125686221	0.5699	0.6089	0.35	1		40.34
cg18719327	chr12	76673712	0.1924	0.2056	0.35	1		91.35
cg13137145	chr4	113216192	0.1125	0.1202	0.351	1		95.08
cg19642402	chr15	77287762	-0.12	0.1283	0.351	1	PSTPIP1	3.47
cg23804921	chr15	30861172	3.124	3.338	0.351	1		73.09
cg10375074	chr5	23931270	-2.396	2.56	0.351	1		84.12
cg21776667	chr6	144281452	-0.2878	0.3075	0.351	1	PLAGL1	89.82
cg21215820	chr17	6977901	0.1786	0.1908	0.351	1	CLEC10A	93.21
cg03269363	chr22	50007725	-0.1835	0.1961	0.351	1		93.35
cg12704227	chr15	49158628	0.2019	0.2158	0.351	1	SHC4	93.23
cg15583818	chr1	110594341	-0.1677	0.1792	0.351	1	STRIP1	92.27
cg06896937	chr9	113680823	-0.4257	0.4548	0.351	1	LPAR1	90.63
cg12006853	chrX	153672354	-0.4146	0.443	0.351	1	FAM50A	19.15
cg27294950	chr6	33386040	-0.05182	0.05537	0.351	1	CUTA	2.2
cg03722845	chr1	154226862	0.4693	0.5014	0.351	1	UBAP2L	87.93
cg22024931	chr5	69371421	1.404	1.501	0.351	1	SMN1	87.42
cg25513555	chr18	19809248	-0.2709	0.2895	0.351	1		90.77
cg20005495	chr10	49504035	0.1413	0.151	0.351	1		94.47
cg00625902	chr14	39074835	-0.3679	0.3931	0.351	1		85.65
cg09475276	chr1	2716965	0.3246	0.3468	0.351	1		82.06
cg02114288	chr5	3213134	-0.05585	0.05967	0.351	1		97.74
cg24504854	chr7	195679	0.2307	0.2465	0.351	1	FAM20C	80.69
cg18613288	chr5	60213144	0.2009	0.2147	0.351	1	ERCC8	91.7
cg09575151	chr7	64894698	0.561	0.5994	0.351	1		79.16
cg06390863	chr5	992352	0.2053	0.2193	0.351	1	LOC100506688	91.49
cg16184176	chr9	135109168	-0.2952	0.3154	0.351	1	NTNG2	86.79
cg23403351	chr11	120702612	0.3083	0.3294	0.351	1	GRIK4	76.48
cg15210612	chr3	98312534	0.1227	0.1312	0.351	1	CPOX	2.38
cg23661578	chr6	42981936	-0.03622	0.0387	0.351	1	MEA1	1.59
cg04123546	chr17	3625834	-0.4656	0.4975	0.351	1	GSG2	69.87
cg27550984	chr1	156027790	-0.1964	0.2098	0.351	1	ROBLD3	88.31
cg01216415	chr17	60004778	-0.1155	0.1234	0.351	1	INTS2	3.87
cg13868393	chr17	75136249	-0.2849	0.3045	0.351	1	SEC14L1	19.47
cg08300419	chr11	47208959	-0.3947	0.4217	0.351	1	PACSIN3	1.78
cg10559662	chr4	3718745	0.1961	0.2095	0.351	1		93.41
cg19228228	chr1	33849826	0.3174	0.3392	0.351	1		75.65
cg27255656	chr8	4853437	-0.6889	0.7361	0.351	1	CSMD1	57.53
cg01361499	chr15	75467997	0.483	0.5161	0.351	1		83.88
cg01429125	chr3	31288313	-0.2078	0.222	0.351	1		92.23
ch.7.990472R	chr7	42538480	-0.2284	0.2441	0.351	1		3.03
cg23473632	chr6	160417673	0.2492	0.2663	0.351	1	IGF2R	83.05
cg26236214	chr13	111867078	0.5522	0.59	0.351	1	ARHGEF7	65.54
cg08016383	chr15	100882020	-0.1255	0.1341	0.351	1	ADAMTS17	4.18
cg00729291	chr7	38725630	0.3563	0.3808	0.351	1	FAM183B	90.31
cg21836117	chr14	73012519	0.3953	0.4224	0.351	1	RGS6	79.28
cg16541628	chr11	47208367	-0.4627	0.4944	0.351	1	PACSIN3	4.88
cg00395929	chr15	57181938	0.5218	0.5576	0.351	1	LOC145783	81.46
cg21134630	chr13	36936716	-0.4569	0.4882	0.351	1	SPG20	92.77
cg27393726	chr10	16561605	0.8909	0.9519	0.351	1	C1QL3	79.98
cg15989814	chr9	91625772	0.2361	0.2523	0.351	1	SHC3	87.36
cg10223099	chr20	57477556	0.1886	0.2015	0.351	1	GNAS	93.36
cg22251879	chr2	242144684	-0.1466	0.1566	0.351	1	ANO7	93.16
cg00715696	chr16	85660534	-0.9556	1.021	0.351	1	KIAA0182	26.27
cg03475429	chr10	94982393	-0.4558	0.487	0.351	1		82.14
cg11623741	chr19	1435565	0.2563	0.2739	0.351	1	DAZAP1	91.87
cg14890977	chr9	130554118	-0.1492	0.1594	0.351	1		93.49
cg26788672	chr11	91958396	0.2609	0.2788	0.351	1		7.47
cg12102059	chr12	132933266	0.4387	0.4688	0.351	1		70.5
cg07808546	chr1	52456429	-0.07609	0.08131	0.351	1	RAB3B	3.09
cg09086900	chr4	78916381	-0.1674	0.1789	0.351	1		93.36
cg07712478	chr15	93593290	-0.3431	0.3666	0.351	1	RGMA	84.08
cg12086462	chr6	2352968	-0.1963	0.2098	0.351	1		90.91
cg23693705	chr20	62079638	0.7534	0.805	0.351	1	KCNQ2	79.14
cg15985905	chr12	128078475	0.6533	0.6982	0.351	1		65.34
cg17808634	chr1	4275141	-0.04983	0.05324	0.351	1		98.9
cg14580419	chr2	231839613	-0.217	0.2319	0.351	1		89.28
cg08894594	chr1	62208631	-0.07779	0.08312	0.351	1	INADL	1.81
cg06533577	chr7	64760504	-1.631	1.743	0.351	1		33.53
cg15722404	chr3	12329242	-0.2393	0.2557	0.351	1	PPARG	1.17
cg26622895	chr12	101605465	-0.5551	0.5932	0.351	1	SLC5A8	77.79
cg13728376	chr10	5523245	0.4716	0.504	0.351	1		98.25
cg11958173	chr1	237729946	-0.163	0.1742	0.351	1	RYR2	93.53
cg09367409	chr12	94474517	-0.3522	0.3764	0.351	1		90.38
cg18981845	chr16	27895933	0.6887	0.7359	0.351	1	GSG1L	86.51
cg09876887	chr8	116392931	0.2393	0.2557	0.351	1		92.51
cg03706875	chr10	466395	-0.34	0.3633	0.351	1	DIP2C	81.66
cg17789517	chr17	48943862	-0.093	0.09938	0.351	1	TOB1	3.29
cg18337343	chr12	7340743	0.1797	0.192	0.351	1	PEX5	92.18
cg10591797	chr2	218990598	0.1993	0.213	0.351	1	CXCR2	9.54
cg12150784	chr11	119613308	0.06867	0.07338	0.351	1		2.33
cg03478588	chr1	16053821	0.208	0.2222	0.351	1	PLEKHM2	89.59
cg24677763	chr1	204592235	-0.162	0.1731	0.351	1	LRRN2	93.59
cg19719042	chr10	65480632	-0.5829	0.6229	0.351	1		25.59
cg26389381	chr13	78108474	-0.2913	0.3112	0.351	1	SCEL	83.78
cg05033749	chr8	142439489	-0.2916	0.3116	0.351	1	PTP4A3	85.86
cg06758255	chr16	52532750	0.5231	0.559	0.351	1	TOX3	5.26
cg08159743	chr16	67921095	0.09047	0.09668	0.351	1		95.07
cg03680470	chr17	17313124	0.571	0.6101	0.351	1		89.83
cg14520360	chr1	151375993	-0.1436	0.1534	0.351	1	POGZ	94.04
cg13054119	chr1	38098935	-0.2778	0.2969	0.351	1	RSPO1	9.18
cg11643461	chr7	2029185	0.1566	0.1673	0.351	1	MAD1L1	92.84
cg05497857	chr15	91454735	0.2822	0.3015	0.351	1	MAN2A2	96.86
cg15612947	chr5	14464064	0.4951	0.5291	0.351	1	TRIO	42.85
cg23676559	chr18	44016843	0.2947	0.315	0.351	1	RNF165	88.15
cg22325059	chr7	6648166	0.1801	0.1925	0.351	1	C7orf26	91.01
cg07301349	chr9	140693354	0.2169	0.2318	0.351	1	EHMT1	91.45
cg26681414	chr1	111934770	0.1573	0.1681	0.351	1		93.76
cg17711023	chr2	239407243	-0.2854	0.305	0.351	1		84.8
cg08193376	chr9	131241943	-0.2993	0.3199	0.351	1	ODF2	79.26
cg18071548	chr16	9349909	-0.2798	0.299	0.351	1		88.19
cg03628186	chr17	17739914	-0.2434	0.2601	0.351	1	SREBF1	11.06
cg18917853	chr19	18723119	-0.1948	0.2082	0.351	1	TMEM59L	14.2
cg17515347	chr1	159047163	0.6851	0.7322	0.351	1	AIM2	72.5
cg04929510	chr1	18043864	0.1874	0.2002	0.351	1		91.9
cg03599891	chr17	42577982	-0.1131	0.1209	0.351	1	GPATCH8	94.67
cg07763376	chr5	178016195	0.5733	0.6127	0.351	1	COL23A1	25.45
cg16708079	chr1	11175593	-0.1475	0.1577	0.351	1	MTOR	93.96
cg13524774	chr16	66570647	-0.1924	0.2056	0.351	1	TK2	91.94
cg24647015	chr11	114191367	-1.222	1.306	0.351	1		59.22
cg15943038	chr10	134491287	-0.188	0.2009	0.351	1	INPP5A	92.69
cg07690734	chr10	134188661	0.5497	0.5875	0.351	1	LRRC27	95.58
cg19405090	chr6	25875838	0.3433	0.3668	0.351	1	SLC17A3	91.35
cg08825022	chr15	46006926	-0.3551	0.3795	0.351	1		6.55
cg03408556	chr1	247274709	-0.02984	0.03189	0.351	1	C1orf229	1.09
cg00029751	chr20	34597824	-0.191	0.2041	0.351	1	CNBD2	92.32
cg13572372	chr17	54309129	-0.2192	0.2343	0.351	1	ANKFN1	91.46
cg06196978	chr18	32621227	-0.07338	0.07842	0.351	1	MAPRE2	3.01
cg02032334	chr2	121410165	-0.8085	0.8641	0.351	1		48.21
cg17709180	chr7	105602405	-0.2383	0.2546	0.351	1	FLJ23834	91.07
cg25437385	chr1	234040833	-0.05232	0.05592	0.351	1	SLC35F3	2.04
cg14776114	chr6	126069223	-0.03044	0.03253	0.351	1		1.26
cg14303017	chr9	139428880	0.4147	0.4432	0.351	1	NOTCH1	79.59
cg10382832	chr3	25826225	-0.1148	0.1226	0.351	1	NGLY1	95.28
cg25660428	chr19	18338271	-0.1352	0.1444	0.351	1	PDE4C	93.7
cg06930464	chr1	171510692	0.164	0.1753	0.351	1	BAT2L2	91.29
cg21336300	chr12	25204332	-0.6743	0.7207	0.351	1	LRMP	8.03
cg12330748	chr15	51596021	-0.3547	0.379	0.351	1	CYP19A1	55.46
cg14270670	chr6	144306510	0.09015	0.09635	0.351	1	PLAGL1	96.2
cg13044118	chr3	58938644	0.3799	0.406	0.351	1	C3orf67-AS1	86.04
cg04361891	chr5	72594569	-0.3982	0.4256	0.351	1		7.5
cg04491367	chr16	89314115	-0.0587	0.06273	0.351	1		1.74
cg13688882	chr1	39458008	-0.1661	0.1775	0.351	1	AKIRIN1	4.86
cg08203715	chr11	126226154	0.3512	0.3754	0.351	1	ST3GAL4	14.28
cg03882100	chr1	209728414	-0.1996	0.2133	0.351	1		92.48
cg21485125	chr7	13812692	-0.2379	0.2543	0.351	1		91.74
cg09669192	chr17	10325647	-0.2881	0.3079	0.351	1	MYH8	84.77
cg02719154	chr4	111533823	-0.4125	0.4409	0.351	1		15.72
cg12515371	chr8	145721996	0.2247	0.2402	0.351	1	PPP1R16A	91.88
cg13942604	chr11	14542103	-0.2099	0.2244	0.351	1	PSMA1	5.86
cg20744541	chr6	31122402	-0.1916	0.2048	0.351	1	CCHCR1	90.31
cg01241721	chr8	143532012	-0.05328	0.05695	0.351	1		2.55
cg22871336	chr16	10103887	0.3578	0.3824	0.351	1	GRIN2A	82.81
cg07725206	chr1	85251175	0.2362	0.2525	0.351	1		80.69
cg17469017	chr8	1693941	0.4479	0.4787	0.351	1		65.7
cg16144476	chrX	101087101	0.3718	0.3974	0.351	1	NXF5	89.31
cg15730879	chr1	190068053	-0.3937	0.4208	0.351	1	FAM5C	87.68
cg04662168	chr21	41757970	0.1491	0.1593	0.351	1	DSCAM	94.56
cg26688617	chr2	234294650	-0.635	0.6787	0.351	1	DGKD	48.21
cg17326451	chr7	86975534	-0.3799	0.4061	0.351	1	CROT	85.63
cg00063734	chr15	68261134	0.2128	0.2274	0.351	1		91.02
cg16679386	chr20	3732213	-0.3247	0.347	0.351	1	HSPA12B	92.39
cg13080282	chr12	24717178	-0.6406	0.6847	0.351	1		29.55
cg08277548	chr1	17600880	-0.929	0.9929	0.351	1	PADI3	33.97
cg17483410	chr1	155112791	0.09268	0.09906	0.351	1	DPM3	1.86
cg01199928	chr3	127840983	-0.1296	0.1385	0.351	1	RUVBL1	95.3
cg08023890	chr1	207430820	-0.4653	0.4973	0.351	1		89.83
cg16944812	chr9	129851546	0.1988	0.2125	0.351	1	ANGPTL2	92.8
cg26645237	chr5	157733288	-0.3174	0.3392	0.351	1		83.8
cg21198586	chr11	12791832	0.2862	0.3058	0.351	1	TEAD1	72.35
cg04293501	chr2	114037465	-0.1884	0.2014	0.351	1	PAX8	91.35
cg02146091	chr20	30135177	-0.2913	0.3113	0.351	1	HM13	50.3
cg04929533	chr5	127873975	-0.1346	0.1439	0.351	1	FBN2	2.24
cg23735602	chr3	178276672	0.1501	0.1604	0.351	1	KCNMB2	93.92
cg02255609	chr1	55181269	0.2228	0.2382	0.351	1	TTC4	11.36
cg17863743	chr10	100993587	-0.3961	0.4233	0.351	1	HPSE2	3.44
cg24418865	chr14	61595286	0.1366	0.146	0.351	1		93.98
cg02269952	chr5	67811957	0.1208	0.1291	0.351	1		94.64
cg07578070	chr6	150326732	-0.04167	0.04454	0.351	1	RAET1K	1.69
cg17104176	chr17	16993271	0.1935	0.2068	0.351	1	MPRIP	93.29
cg04078369	chr2	104669858	0.7424	0.7935	0.351	1		88.12
cg05865860	chr7	158649142	-0.03735	0.03992	0.351	1	WDR60	1.38
cg27518993	chr3	52088253	-0.04769	0.05097	0.351	1	DUSP7	98.31
cg12659159	chr3	197463876	-0.03253	0.03477	0.351	1	KIAA0226	1.94
cg00429513	chr4	3426534	0.1974	0.211	0.351	1	RGS12	91.48
cg21914278	chr7	35832252	-0.2219	0.2372	0.351	1	SEPT7-AS1	91.25
cg27055236	chr16	89295094	0.1701	0.1819	0.351	1	ZNF778	93.72
cg26831576	chr3	44665126	-0.1658	0.1772	0.351	1	ZNF197	93.06
cg03558551	chr11	65626909	-0.2563	0.2739	0.351	1	CFL1	2.5
cg16539700	chr19	16774862	0.1589	0.1698	0.351	1	TMEM38A	4.66
cg24695977	chr1	171640387	-0.2351	0.2513	0.351	1		91.29
cg24477886	chr17	36813798	0.3957	0.423	0.351	1		62.44
cg18187326	chr10	120873428	0.9087	0.9713	0.351	1	FAM45A	45.58
cg15331937	chr10	1108248	-0.6027	0.6442	0.351	1	WDR37	74.37
cg15484803	chr1	38258433	0.2968	0.3172	0.351	1	MANEAL	88.86
cg11799233	chr4	54232233	-0.1744	0.1864	0.351	1	SCFD2	2.81
cg08870234	chr17	35236064	-0.4191	0.4479	0.351	1		82.28
cg08078586	chr16	30017470	-0.06676	0.07136	0.351	1	DOC2A	98.81
cg20254353	chr19	36347626	0.07492	0.08008	0.351	1	KIRREL2	2.99
cg26280211	chr10	13379818	0.1753	0.1874	0.351	1	SEPHS1	92.87
cg03030301	chr8	55015043	0.3479	0.3719	0.351	1	LYPLA1	90.37
cg10374071	chr7	152888166	0.333	0.3559	0.351	1		81.38
cg18794122	chr2	1652585	0.0544	0.05815	0.351	1	PXDN	98.33
cg01709473	chr6	12010960	-0.4813	0.5144	0.351	1		19.55
cg26723992	chr2	191208487	-0.1176	0.1257	0.351	1	INPP1	3.93
cg23712594	chr1	226591890	0.4802	0.5132	0.351	1	PARP1	73.62
cg14313286	chr1	9940834	0.1639	0.1752	0.351	1	CTNNBIP1	93.38
cg19243391	chr12	53400895	-0.04174	0.04462	0.351	1	EIF4B	1.67
cg00465250	chr2	171627741	-0.1035	0.1106	0.351	1		3.53
cg27448950	chr15	25430671	0.2377	0.2541	0.351	1	SNORD115-9	92.78
cg08408303	chr3	37441035	0.4904	0.5242	0.351	1	C3orf35	47.04
cg22969287	chr11	16760677	-0.3524	0.3767	0.351	1	C11orf58	1.56
cg24395974	chr12	17743430	-0.3208	0.3429	0.351	1		90.41
cg13131861	chr19	31856149	-0.4573	0.4888	0.351	1		80.46
cg15759567	chr5	42074454	0.424	0.4533	0.351	1		67.49
cg12032923	chr16	89572934	0.4824	0.5157	0.351	1		83.78
cg22305495	chr18	55687792	-0.2502	0.2674	0.351	1		90.85
cg07667731	chr15	99645211	-0.07791	0.08328	0.351	1	SYNM	3.12
cg11167538	chr4	169017106	-0.4053	0.4333	0.351	1	ANXA10	86.84
cg08019657	chr4	163090291	0.4387	0.4689	0.351	1		3.23
cg07961469	chr6	82245079	0.2995	0.3201	0.351	1		84.86
cg02438408	chr19	48368751	-0.3727	0.3984	0.351	1		73.6
cg06763588	chr16	81040697	-0.06107	0.06528	0.351	1	CENPN	2.34
cg23771329	chrX	53713697	-0.2427	0.2595	0.351	1	HUWE1	4.89
cg07822305	chr1	116961213	-0.2309	0.2468	0.351	1	C1orf203	1.65
cg09860265	chr15	73612965	0.1991	0.2128	0.351	1	HCN4	92
ch.5.1829349R	chr5	98196331	-0.2048	0.2189	0.351	1	CHD1	4.24
cg05665676	chr3	101530959	-0.205	0.2192	0.351	1	NXPE3	92.85
cg16239035	chr8	126726035	0.6931	0.7409	0.351	1		61.65
cg07486908	chr10	112137097	0.1037	0.1109	0.351	1		95.67
cg26466181	chr15	51600334	0.274	0.2929	0.351	1	CYP19A1	86.76
cg04731293	chr9	136223277	-0.03767	0.04027	0.351	1	SURF1	1.86
cg22296149	chr19	2249330	0.3253	0.3478	0.351	1	AMH	58.08
cg03669587	chr19	639808	-0.3068	0.328	0.351	1	FGF22	4.81
cg24050671	chr11	124823775	-0.6557	0.7009	0.351	1	CCDC15	4.44
cg12900739	chrX	55744069	-0.2551	0.2727	0.351	1	RRAGB	11.06
cg07764570	chrX	154301329	-0.3697	0.3952	0.351	1	BRCC3	90.22
cg04438661	chr15	63176727	0.1265	0.1353	0.351	1		94.42
cg06985076	chr1	63489116	0.9999	1.069	0.351	1		86.98
cg05298571	chr8	26323804	-0.2672	0.2857	0.351	1		85.53
cg13915702	chr2	70142938	-0.1011	0.108	0.351	1	MXD1	3.63
cg22937897	chr8	10905623	0.5908	0.6315	0.351	1	XKR6	75.63
cg25913475	chr1	32716807	-0.1001	0.107	0.351	1	LCK	3.25
cg05461503	chr3	45837170	0.5722	0.6117	0.351	1	SLC6A20	53.75
cg04740359	chr12	5603542	0.2465	0.2635	0.351	1	NTF3	89.82
cg07384708	chr19	372718	-0.5256	0.5619	0.351	1	THEG	70.43
cg17942229	chr2	121671646	0.2739	0.2928	0.351	1	GLI2	82.64
cg07975828	chr1	9256739	-0.4702	0.5026	0.351	1		4.67
cg08082377	chr5	116178564	0.2233	0.2387	0.351	1		92.32
cg04371542	chr21	27650983	0.2103	0.2248	0.351	1		88
cg12790134	chr8	67578787	0.1463	0.1564	0.351	1	VCPIP1	3.15
cg07167688	chr1	36989783	0.06949	0.07428	0.351	1		97.47
cg00584370	chr8	144954017	0.3203	0.3424	0.351	1	EPPK1	82.33
cg02746044	chr2	106521576	0.5082	0.5433	0.351	1		88.66
cg01788682	chr3	15382723	-0.2636	0.2818	0.351	1	SH3BP5	89.97
cg16254339	chr17	16520646	0.1689	0.1805	0.351	1		93.16
cg04293902	chr10	134601851	-0.08784	0.09391	0.351	1		3.68
cg01472176	chr1	226074946	-0.09221	0.09857	0.351	1	LEFTY1	95.64
cg22461615	chr4	83821917	-0.02767	0.02958	0.351	1	THAP9	1.24
cg26867894	chr15	57596740	0.1803	0.1928	0.351	1	LINC00926	93.29
cg26474717	chr10	44501318	0.2977	0.3183	0.351	1		90.08
cg01123541	chr11	6256799	-0.4438	0.4745	0.351	1	FAM160A2	3.14
cg09588284	chr11	125551643	0.2678	0.2863	0.351	1	ACRV1	84.29
cg18006637	chr4	89713820	0.4866	0.5202	0.351	1	FAM13A	78.88
cg06500587	chr10	12163332	0.2315	0.2475	0.351	1	DHTKD1	89.82
cg27005749	chr8	141608646	-0.1309	0.1399	0.351	1	EIF2C2	3.19
cg25759633	chr1	161056461	0.2555	0.2732	0.351	1	PVRL4	82.33
cg10915554	chr9	73021673	0.5865	0.627	0.351	1	KLF9	46.13
cg13688260	chr20	42901669	-0.189	0.2021	0.351	1	GDAP1L1	91.57
cg00509649	chr5	1103848	-2.069	2.212	0.351	1	SLC12A7	30.21
cg16964990	chr4	77485375	0.2681	0.2867	0.351	1	SHROOM3	87.03
cg06822995	chr5	110559431	-0.3366	0.3598	0.351	1	CAMK4	19.67
cg26501671	chr11	124406358	0.4111	0.4395	0.351	1		70.43
cg17352751	chr14	99474818	-0.3403	0.3638	0.351	1		80.69
cg26885951	chr5	126399209	-0.2285	0.2442	0.351	1	FLJ44606	91.53
cg12847655	chr9	35080138	-0.4078	0.436	0.351	1	FANCG	5.54
cg09819700	chr11	11103467	-0.4201	0.4491	0.351	1		64.95
cg03471455	chr16	23435747	-0.3017	0.3226	0.351	1	COG7	89.87
cg03189678	chr4	1988314	0.1384	0.148	0.351	1	MIR943	93.98
cg22042465	chr8	28667808	0.1882	0.2012	0.351	1	INTS9	92.95
cg04258229	chr9	117046830	0.2641	0.2824	0.351	1	COL27A1	88.81
cg05075692	chr10	11321989	0.05432	0.05807	0.351	1	CUGBP2	98.19
cg06083525	chr1	27216957	-0.2652	0.2835	0.351	1	GPN2	3.33
cg11827514	chr8	143125722	-0.5871	0.6277	0.351	1		86.41
cg08442362	chr8	127856625	0.2398	0.2564	0.351	1		90.9
cg10660268	chr2	238875537	-0.04535	0.04848	0.351	1	UBE2F	2.24
cg08338281	chr12	56322667	-0.6694	0.7156	0.351	1	WIBG	81.38
cg05314930	chr9	96077634	0.3813	0.4076	0.351	1	WNK2	78.31
cg23891903	chr6	110725439	0.2224	0.2378	0.351	1	DDO	91.79
cg03654147	chr1	232295548	-0.8875	0.9489	0.351	1		92.5
cg12203901	chr14	89307483	-0.213	0.2278	0.351	1	TTC8	92.06
cg03822159	chr12	123867383	0.1115	0.1192	0.351	1	SETD8	95.58
cg05324982	chr17	14204478	0.1416	0.1513	0.351	1	HS3ST3B1	6.89
cg19664838	chr2	10084905	-0.1841	0.1968	0.351	1		93.73
cg06859006	chr17	18768545	-0.2618	0.2799	0.351	1	PRPSAP2	86.73
cg04406908	chr1	22187269	0.4775	0.5106	0.351	1	HSPG2	92.49
cg11105029	chr20	2362041	0.2428	0.2596	0.351	1	TGM6	88.45
cg02984023	chr11	63448764	-0.0408	0.04362	0.351	1	RTN3	0.9
cg01158822	chr6	10415201	0.1548	0.1655	0.351	1	TFAP2A	4.81
cg13131908	chr15	81616310	-0.07376	0.07886	0.351	1	STARD5	3.46
cg07947181	chr15	41476733	0.3161	0.338	0.351	1	EXD1	83.33
cg03618508	chrX	106361215	0.2755	0.2945	0.351	1	RBM41	7.91
cg23686352	chr8	109054365	-0.2696	0.2883	0.351	1	RSPO2	87.39
cg25829531	chr20	2648594	-0.761	0.8137	0.351	1		60.81
cg03045011	chr20	19233918	0.4184	0.4473	0.351	1	LOC100130264	64.16
cg11848173	chr12	56121015	0.3888	0.4157	0.351	1	CD63	37.64
cg14457907	chr8	144453733	0.2977	0.3183	0.351	1	RHPN1	82.19
cg07435254	chr4	186153824	-0.1909	0.2041	0.351	1	SNX25	91.03
cg13617280	chr12	129299462	0.3177	0.3396	0.351	1	SLC15A4	94.74
cg05145731	chr17	71586566	0.2732	0.2921	0.351	1	SDK2	77.83
cg19489704	chr2	31508053	0.1236	0.1322	0.351	1		94.14
cg09839021	chr6	161456173	0.4906	0.5245	0.351	1	MAP3K4	78.33
cg03784679	chr5	108083990	-0.4177	0.4466	0.351	1	FER	2.7
cg16201649	chr2	232433685	0.4125	0.4411	0.351	1		39.13
cg09747509	chr4	57396219	0.253	0.2705	0.351	1	THEGL	11.46
cg05341815	chr17	47979730	-0.3579	0.3826	0.351	1		22.77
cg23432654	chr7	5595804	-0.4182	0.4472	0.351	1		2.61
cg21624305	chr11	77926756	-0.2098	0.2243	0.351	1	GAB2	92
cg10396609	chr4	89378025	-0.1071	0.1145	0.351	1	HERC5	3.41
cg01606538	chr20	3214849	0.02605	0.02785	0.351	1	SLC4A11	98.88
cg08405405	chr19	11485325	0.06472	0.0692	0.351	1	C19orf39	1.48
cg05168491	chr14	38080446	0.272	0.2908	0.351	1		35.56
cg01400807	chr18	46333236	-0.3783	0.4045	0.351	1	CTIF	54.28
cg24459371	chr10	71444450	-0.3193	0.3414	0.351	1		86.97
cg20518362	chr11	80039295	-0.5432	0.5808	0.351	1		67.46
cg20154206	chr2	128458240	0.4179	0.4468	0.351	1	SFT2D3	70.46
cg20731617	chr11	22687591	-0.6611	0.7069	0.351	1	GAS2	76.07
cg07976390	chr1	154600456	-0.4102	0.4386	0.351	1	ADAR	3.27
cg11272200	chr2	198317968	0.097	0.1037	0.351	1	COQ10B	3.77
cg24907034	chr3	124855641	-0.3339	0.357	0.351	1	SLC12A8	38.29
cg14106921	chr18	596759	-0.3125	0.3342	0.351	1	CLUL1	4.76
cg19959621	chr22	37179912	-0.1951	0.2086	0.351	1		92.03
cg00541039	chr21	44474720	0.7103	0.7594	0.351	1	CBS	91.58
cg24293739	chr14	95624621	-0.3017	0.3225	0.351	1	DICER1	44.41
cg06829028	chr3	16492671	0.1433	0.1532	0.351	1	RFTN1	94.11
cg08189659	chr19	17622568	-0.07708	0.08242	0.351	1	PGLS	2.19
cg24434380	chr8	24799471	-0.2544	0.272	0.351	1		3.83
cg06222048	chr2	136287899	-0.06873	0.07349	0.351	1	R3HDM1	2.45
cg03888412	chr1	207990895	0.177	0.1892	0.351	1	LOC148696	92.95
cg11517941	chr1	11036309	0.2645	0.2828	0.351	1	C1orf127	72.39
cg08591330	chr3	51863401	0.2232	0.2387	0.351	1	IQCF3	85.42
cg07914282	chr10	126839947	0.3151	0.337	0.351	1	CTBP2	83.33
cg19471343	chr3	183631171	0.2764	0.2956	0.351	1		87.71
cg07072618	chr2	218888427	-0.218	0.2331	0.351	1		91.3
cg25635139	chr20	404437	-0.269	0.2876	0.351	1	RBCK1	93.42
cg00452694	chr3	192980771	0.4858	0.5195	0.351	1	HRASLS	91.25
cg01716807	chr9	95187808	0.2853	0.3051	0.351	1	OMD	90.27
cg03954045	chr12	43247617	-0.266	0.2844	0.351	1		90.01
cg02386293	chr11	69523781	-0.4646	0.4967	0.351	1		49.13
cg14957617	chr7	33103098	-0.05185	0.05544	0.351	1	NT5C3A	1.97
cg18598152	chr14	24020957	-0.05897	0.06306	0.351	1		2.78
cg11791155	chr7	4247760	-0.3219	0.3442	0.351	1	SDK1	79.85
cg11631011	chr13	52436047	-0.3106	0.3321	0.351	1	CCDC70	90.84
cg09987517	chr6	33249087	-0.1404	0.1501	0.351	1	WDR46	93.96
cg18750847	chr11	57012512	-0.08736	0.09341	0.351	1		2.61
cg24660126	chr12	113241607	-0.1283	0.1372	0.351	1	RPH3A	94.8
cg16810487	chr19	54975838	-0.1104	0.1181	0.351	1	LENG9	4.43
cg03794530	chr16	1040444	-1.324	1.416	0.351	1		87.25
cg15689121	chr1	38618977	-0.4704	0.503	0.351	1		82.98
cg27503832	chr1	1301316	0.3117	0.3333	0.351	1		79.92
cg15485363	chr22	32469354	0.2657	0.2842	0.351	1	SLC5A1	89.21
cg00995798	chr2	32852696	-0.1188	0.127	0.351	1	TTC27	6.09
cg11836132	chr6	31671343	-0.7606	0.8133	0.351	1	BAT5	8.33
cg09342991	chr9	132619701	0.1679	0.1796	0.351	1	USP20	93.09
cg00509120	chr1	52041391	0.4226	0.4519	0.351	1		54.33
cg00462700	chr10	134021845	0.259	0.277	0.351	1	STK32C	86.17
cg08282747	chr15	25019778	-0.2462	0.2632	0.351	1		91.51
cg19411223	chr4	65777958	0.6941	0.7422	0.351	1		77
cg11395431	chr4	187070481	-0.7817	0.8359	0.351	1	FAM149A	30.92
cg19240508	chr6	36907810	-0.2286	0.2444	0.351	1		89.48
cg20466204	chr18	2841908	0.5798	0.62	0.351	1		92.77
cg14332572	chr19	3217365	0.2794	0.2988	0.351	1		81.75
cg07295996	chr9	13279186	-0.06534	0.06987	0.351	1	MPDZ	2.57
cg04185607	chr4	88771076	0.4417	0.4723	0.351	1		10.15
cg04879378	chr8	10929210	-0.3862	0.413	0.351	1	XKR6	87.19
cg20934520	chr17	34838488	0.9513	1.017	0.351	1		34.82
cg26557936	chr8	58652128	0.4653	0.4976	0.351	1		12.69
cg07948388	chr11	76382674	0.2503	0.2677	0.351	1	LRRC32	84.79
cg25910314	chr15	89973903	-0.3541	0.3787	0.351	1		3.42
cg08479785	chr20	49734831	0.3403	0.3639	0.351	1		72.83
cg12301620	chr2	27712555	-0.09805	0.1048	0.351	1	IFT172	1.3
cg20548261	chr18	77662650	-0.1631	0.1744	0.351	1	PQLC1	93.07
cg11013355	chr22	35796703	0.1783	0.1906	0.351	1	MCM5	5.73
cg18632291	chr12	110036143	0.209	0.2235	0.351	1		88.18
cg16950726	chr17	7317514	0.2698	0.2885	0.351	1	NLGN2	80.23
cg19416400	chr3	81814471	-0.1352	0.1446	0.351	1		95.02
cg27549834	chr3	39850412	-0.0441	0.04716	0.351	1	MYRIP	2.13
cg09051630	chr5	15935639	0.2228	0.2382	0.351	1	FBXL7	91.4
cg16762581	chr6	21589299	-0.09175	0.09811	0.351	1		3.25
cg05686354	chr18	33757956	0.2103	0.2249	0.351	1		91.24
cg18853645	chr20	23238014	-0.4971	0.5316	0.351	1		32.71
cg23441667	chr7	14051526	-0.4113	0.4399	0.351	1		94.86
cg13118911	chr16	25051192	-0.1917	0.205	0.351	1		90.47
cg03237338	chr7	130705818	-0.7572	0.8097	0.351	1	LINC-PINT	82.98
cg07455685	chr19	45150513	0.0848	0.09068	0.351	1	PVR	97.38
cg11246262	chr2	31363219	0.3654	0.3907	0.351	1		63.43
cg27328217	chr11	26249271	0.7668	0.82	0.351	1		85.36
cg02719954	chr8	23830907	-0.9216	0.9855	0.351	1		76.96
cg05678317	chr11	117104887	-0.1919	0.2052	0.351	1	RNF214	93.06
cg23151508	chr1	47017072	0.3158	0.3377	0.351	1	KNCN	79.82
cg20956196	chr6	42531599	-0.3066	0.3278	0.351	1	UBR2	2.62
cg09887329	chr6	41150722	0.4446	0.4754	0.351	1		19.03
cg07810476	chr1	59374884	0.8903	0.9521	0.351	1		83.03
cg10838357	chr4	75246751	0.341	0.3646	0.351	1	EREG	83.88
cg23653138	chr20	45035375	-0.06376	0.06818	0.351	1	ELMO2	2.39
cg22908581	chr12	6898975	0.5061	0.5413	0.351	1	CD4	61.32
cg14924715	chr6	168852425	-0.2795	0.2989	0.351	1	SMOC2	90.67
cg22948335	chr2	70475902	-0.3918	0.419	0.351	1	TIA1	2.9
cg01203457	chr22	50169267	0.3807	0.4071	0.351	1	BRD1	87.26
cg26580302	chr10	71152020	0.2175	0.2326	0.351	1	HK1	89.33
cg01566695	chr10	496874	-0.5307	0.5676	0.351	1	DIP2C	73.61
cg12870016	chr10	3847895	-0.1825	0.1952	0.351	1		93.06
cg06828655	chr1	241705673	0.6927	0.7408	0.351	1	KMO	35.31
cg01744133	chr9	101018113	-0.3477	0.3718	0.351	1	TBC1D2	3.14
cg20892192	chr12	123640563	0.128	0.1369	0.351	1		94.91
cg18491938	chr8	141590271	-0.5052	0.5403	0.351	1	EIF2C2	87.79
cg01703601	chr20	37054159	0.1133	0.1212	0.351	1	LOC388796	94.46
cg06176929	chr7	158331066	0.2906	0.3108	0.351	1	PTPRN2	97.19
cg03202804	chr4	154710353	0.09074	0.09704	0.351	1	SFRP2	3.17
cg14729959	chr17	33474058	0.187	0.2	0.351	1	UNC45B	92.25
cg27344859	chr20	61808313	-0.1467	0.1569	0.351	1		6.41
cg20107421	chr1	70876372	-0.4735	0.5064	0.351	1	CTH	3.21
cg02317321	chr10	15131036	-0.4789	0.5122	0.351	1	ACBD7	4.84
cg03671106	chr3	4440283	-0.3954	0.4228	0.351	1	SUMF1	84.6
cg18144860	chr5	130970833	-0.3087	0.3301	0.351	1	RAPGEF6	3.3
cg21555871	chr10	84586155	-0.1697	0.1815	0.351	1	NRG3	92.83
cg05790084	chr4	1546631	-0.3341	0.3573	0.351	1		86.35
cg18240528	chr1	205341305	-0.3996	0.4273	0.351	1		81.8
cg04124576	chr12	102055018	0.472	0.5048	0.351	1	MYBPC1	89.55
cg08373515	chr5	74617088	0.4759	0.509	0.351	1		80.11
cg04351553	chr13	31737054	-0.2343	0.2506	0.351	1	HSPH1	5.54
cg15492466	chr1	8484169	-0.03636	0.03888	0.351	1	RERE	1.59
cg12375025	chr18	67873125	-0.06404	0.06849	0.351	1	RTTN	2.52
cg01621249	chr3	113656961	-0.5301	0.5669	0.351	1	GRAMD1C	77.82
cg18847273	chr6	136968888	0.4007	0.4285	0.351	1	LOC101928461	74.94
cg16531955	chr12	69965254	-0.514	0.5498	0.351	1	FRS2	89.62
cg09030077	chr7	138347586	-0.4277	0.4574	0.351	1	SVOPL	72.65
cg03512298	chr14	96572813	-0.2117	0.2264	0.351	1		89.03
cg11071397	chr17	73401925	-0.05757	0.06157	0.351	1	GRB2	2.18
cg20495040	chr1	155107961	0.08175	0.08743	0.351	1	RAG1AP1	3.28
cg05346527	chr17	48542522	-0.3136	0.3354	0.351	1	ACSF2	87.92
cg14649914	chr8	114449826	0.2642	0.2826	0.351	1	CSMD3	3.53
cg03013554	chr21	46320816	0.2111	0.2257	0.351	1	ITGB2	89.15
cg19879537	chr12	110157712	0.2241	0.2397	0.351	1	C12orf34	91.37
cg25384507	chr2	228678393	-0.5472	0.5853	0.351	1	CCL20	48.45
cg10503037	chr1	220219195	-0.2283	0.2441	0.351	1	EPRS	4.59
cg19708984	chr12	1973340	0.3878	0.4148	0.351	1	CACNA2D4	89.87
cg22489722	chr5	149370497	0.1683	0.18	0.351	1		6.4
cg25318456	chr20	2825224	-0.2036	0.2178	0.351	1	VPS16	91.85
cg03041174	chr17	20949598	0.1534	0.1641	0.351	1		93.66
cg02637078	chr19	55684939	-0.4346	0.4648	0.351	1	SYT5	4.38
cg00230899	chr16	89766723	-0.07141	0.07637	0.351	1	SPATA2L	2.59
cg05621782	chr6	113991107	0.1454	0.1555	0.351	1		94.18
cg06875754	chr11	10328428	-0.1441	0.1541	0.351	1	ADM	6.15
cg08358263	chr6	106557481	-0.3137	0.3355	0.351	1	PRDM1	89.05
cg14735313	chr1	225416915	0.1074	0.1149	0.351	1	DNAH14	95.25
cg23700338	chr1	21326868	0.5304	0.5673	0.351	1	EIF4G3	44.61
cg07970248	chr10	65390828	-0.1624	0.1737	0.351	1		5.85
cg00255719	chr6	71377386	-0.05936	0.06349	0.351	1	SMAP1	2.08
cg08987713	chr9	25716571	0.3768	0.403	0.351	1		84.17
cg11591818	chr16	50815307	-0.1812	0.1938	0.351	1	CYLD	94.37
cg22176120	chr10	126431729	0.6629	0.709	0.351	1	FAM53B	16.02
cg03335216	chr1	8086776	0.4018	0.4298	0.351	1	ERRFI1	6.21
cg24870096	chr5	177423999	-0.3733	0.3993	0.351	1	PROP1	88
cg20643832	chr16	12324143	-0.4462	0.4772	0.351	1	SNX29	81.24
cg06549901	chr16	55851316	-0.4967	0.5313	0.351	1	CES1	73.95
cg08483148	chr12	55367403	0.2208	0.2362	0.351	1	TESPA1	89.44
cg15990800	chr14	55738852	-0.09057	0.09687	0.351	1	FBXO34	3.03
cg11340603	chr12	79816965	1.353	1.448	0.351	1	SYT1	59.12
cg08594498	chr20	36842060	0.228	0.2439	0.351	1	KIAA1755	90.83
cg00299334	chr22	43551322	0.3442	0.3682	0.351	1	TSPO	85.54
cg22218512	chr12	52308278	0.1412	0.151	0.351	1	ACVRL1	95.31
cg13957319	chr5	111669621	0.2078	0.2223	0.351	1	EPB41L4A	89.4
cg22157628	chr17	18547711	-0.2213	0.2367	0.351	1	TBC1D28	83.01
cg19243356	chr22	20871762	-0.8141	0.8707	0.351	1	MED15	70.18
cg23919556	chr17	26691310	0.3985	0.4262	0.351	1	SEBOX	88.84
cg22643751	chr7	855365	-0.1242	0.1329	0.351	1	UNC84A	2.21
cg21198603	chr14	105957410	-0.08151	0.08719	0.351	1	C14orf80	2.95
cg20365053	chr17	47279194	-0.1329	0.1421	0.351	1		95.55
cg23425310	chr4	41361307	-0.1747	0.1868	0.351	1	LIMCH1	92.46
cg21507528	chr11	18747315	0.2831	0.3028	0.351	1	IGSF22	79.54
cg21773771	chr10	5237570	-0.406	0.4342	0.351	1	AKR1C4	88.59
cg08572278	chr4	62467955	-0.248	0.2652	0.351	1	LPHN3	87.81
cg04253578	chr3	50591782	0.3773	0.4035	0.351	1		67.62
cg26198430	chr6	166796458	-0.08258	0.08833	0.351	1	BRP44L	2.88
cg06667589	chr16	50279907	-0.1918	0.2051	0.351	1		3.29
cg24028120	chr19	33463094	-0.3921	0.4194	0.351	1	C19orf40	2.34
cg25249536	chr1	22940752	0.4919	0.5262	0.351	1		53.06
cg16300679	chr11	47312938	-0.1226	0.1311	0.351	1	MADD	94.75
cg19505036	chr20	20341241	-0.07362	0.07874	0.351	1	CFAP61	2.76
cg09264330	chr19	19643172	0.06594	0.07053	0.351	1	YJEFN3	1.93
cg01736355	chr11	61972350	0.3401	0.3637	0.351	1		81.86
cg03896836	chr2	241760025	-0.1973	0.211	0.351	1	KIF1A	4.25
cg24811352	chr5	140529499	-0.5953	0.6368	0.351	1	PCDHB6	41.14
cg05924065	chr5	170814782	-0.212	0.2268	0.351	1	NPM1	3.38
cg00058186	chr3	172344079	0.3968	0.4244	0.351	1		90.74
cg14264380	chr17	79651103	-0.2492	0.2665	0.351	1	ARL16	2.69
cg11457651	chr4	122228968	0.3902	0.4174	0.351	1		23.06
cg01341076	chr7	36124405	-0.221	0.2364	0.351	1		79.78
cg27035560	chr5	157164825	-0.1808	0.1934	0.351	1	THG1L	92.12
cg04183381	chr22	30783472	-0.03681	0.03938	0.351	1	RNF215	1.77
cg00211436	chr16	31054411	0.1979	0.2117	0.351	1		87.82
cg14495597	chr1	75863733	-0.2379	0.2545	0.351	1	SLC44A5	89.86
cg03862226	chr12	57521271	0.1162	0.1243	0.351	1	LRP1	4.52
cg22830113	chr2	127783168	-0.04223	0.04517	0.351	1		1.78
cg17524921	chr3	55001650	0.384	0.4107	0.351	1	LRTM1	11.04
cg13102822	chr7	155261295	-0.2189	0.2342	0.351	1		14.21
cg12677727	chr12	127568105	-0.5805	0.621	0.351	1		4.62
cg26327732	chr5	125931120	-0.1534	0.1641	0.351	1	ALDH7A1	4.89
cg21598117	chr3	47952098	0.2723	0.2913	0.351	1	MAP4	92.14
cg00248439	chr10	121146185	0.269	0.2877	0.351	1	GRK5	94.64
cg14667005	chr11	7716535	0.1416	0.1515	0.351	1	OVCH2	94.99
cg08116724	chr1	43231631	0.1906	0.2039	0.351	1	LEPRE1	11.03
cg01539948	chr4	174427487	-0.2446	0.2617	0.351	1		2.83
cg07143259	chr22	50742548	0.3794	0.4058	0.351	1	PLXNB2	63.09
cg22256607	chr8	41648357	4.26	4.557	0.351	1	ANK1	62.57
cg14312959	chr17	79008933	-0.2913	0.3116	0.351	1	FLJ90757	2.98
cg25608236	chr11	118135384	0.1395	0.1493	0.351	1	MPZL2	94.17
cg20434819	chr8	47145527	-0.1301	0.1391	0.351	1		94.38
cg00480106	chr11	125750091	-0.4279	0.4578	0.351	1		84.01
cg00350909	chr4	128972343	-0.1337	0.1431	0.351	1		94.22
cg09722789	chr22	47085209	0.3088	0.3303	0.351	1	CERK	89.7
cg21145140	chr5	110409467	-0.5097	0.5452	0.351	1	TSLP	28.85
cg18126320	chr1	230896051	-1.225	1.31	0.351	1	CAPN9	62.53
cg22422904	chr3	123680572	0.2762	0.2955	0.351	1	CCDC14	20.48
cg27403822	chr1	179050983	-0.3483	0.3726	0.351	1	TOR3A	2.2
cg24241288	chr12	130947981	0.4221	0.4515	0.351	1	RIMBP2	66.56
cg05936441	chr20	37356844	-0.2645	0.283	0.351	1	SLC32A1	9.81
cg12910900	chr12	13155162	0.2085	0.223	0.351	1	HTR7P	93.48
cg01838443	chr21	15752932	0.4887	0.5228	0.351	1	HSPA13	79.83
cg01548841	chr7	47846057	0.4369	0.4674	0.351	1	PKD1L1	47.42
cg05422384	chr11	117091970	-0.1291	0.1381	0.351	1	PCSK7	94.66
cg16355981	chr13	43987133	-0.1876	0.2007	0.351	1	ENOX1	92.54
cg27278810	chr1	50926681	0.1747	0.1868	0.351	1	FAF1	93.4
cg07672748	chr3	185491998	0.2739	0.293	0.351	1	IGF2BP2	87.68
cg24141911	chr5	168196172	0.231	0.2472	0.351	1	SLIT3	87.89
cg08076987	chrX	139844511	-0.4915	0.5258	0.351	1		8.78
cg05442717	chr17	38511950	0.7006	0.7495	0.351	1	RARA	82.69
cg25956615	chr2	39005262	-0.06463	0.06914	0.351	1	GEMIN6	2.67
cg25666643	chr3	131450079	-0.2866	0.3066	0.351	1	CPNE4	86.59
cg08466464	chr7	75557956	-0.4341	0.4644	0.351	1	POR	73.76
cg11237734	chr11	27528142	-0.03134	0.03353	0.351	1	BDNFOS	1.16
cg05699968	chr16	28996724	-0.288	0.308	0.351	1	LAT	20.82
cg19069968	chr9	134146766	0.4726	0.5056	0.351	1	FAM78A	76.65
cg15391728	chrX	44430025	0.159	0.1701	0.351	1		94.01
cg12527677	chr5	133984389	-0.0657	0.07028	0.351	1	SEC24A	2.48
cg05804220	chr15	45422062	-0.04145	0.04434	0.351	1	DUOX1	2.34
cg10020333	chr1	101704504	-0.7345	0.7857	0.351	1	S1PR1	9.17
cg08587191	chr7	150574796	0.415	0.444	0.351	1		74.37
cg23384024	chr12	121342488	0.06052	0.06474	0.351	1	XLOC_009911	2.07
cg14633844	chr1	31188062	-0.2277	0.2436	0.351	1	MATN1	89.63
cg04122320	chr7	100453410	0.5582	0.5971	0.351	1	SLC12A9	93.04
cg09332175	chr1	938905	0.2529	0.2706	0.351	1		79.32
cg19035595	chr9	130609503	0.3519	0.3765	0.351	1	ENG	81.17
cg26194775	chr6	24126114	-0.3376	0.3611	0.351	1	NRSN1	91.09
cg00087568	chr16	560280	0.201	0.2151	0.351	1	RAB11FIP3	91.12
cg25203921	chr4	26036429	0.1435	0.1535	0.351	1		93.85
cg08029969	chr16	28270611	0.3922	0.4196	0.351	1		92.18
cg23586011	chr8	128562961	-0.1578	0.1689	0.351	1		93.31
cg11589139	chr1	229567139	-0.5274	0.5643	0.351	1	ACTA1	4.87
cg17993997	chr17	8224467	0.2788	0.2983	0.351	1	ARHGEF15	74.76
cg02448796	chr1	6101339	-0.6215	0.6649	0.351	1	KCNAB2	74.1
cg19187616	chr8	53012573	0.714	0.7638	0.351	1		50.22
cg23906001	chr7	121959814	-0.1494	0.1599	0.351	1	CADPS2	93.78
cg04868982	chr3	58091450	0.3314	0.3546	0.351	1	FLNB	88.91
cg07312854	chr2	203240174	-0.3995	0.4274	0.351	1	BMPR2	3.62
cg21206837	chr14	100745123	0.5504	0.5888	0.351	1	YY1	33.39
cg16020672	chr19	18586017	-0.3088	0.3304	0.351	1	ELL	88.54
cg10963977	chr3	112737885	-0.2968	0.3176	0.351	1	C3orf17	6.21
cg19547370	chr3	142608898	-0.9249	0.9894	0.351	1	PCOLCE2	75.71
cg22306981	chr20	31505511	-0.2645	0.283	0.351	1		86.02
cg01951274	chr17	56409518	-0.2569	0.2748	0.351	1	MIR142	2.85
cg13672691	chr3	53902466	0.3349	0.3583	0.351	1	ACTR8	77
cg04246882	chr14	99592323	0.4374	0.4679	0.351	1		72.24
cg13462129	chr7	96651281	-0.221	0.2364	0.351	1	DLX5	8.53
cg06252359	chr2	159037958	-0.1811	0.1937	0.351	1	CCDC148-AS1	93.29
cg13425279	chr9	140818325	0.3392	0.3629	0.351	1	CACNA1B	82.48
cg27220968	chr7	100493724	-0.06066	0.06489	0.351	1	ACHE	2.24
cg06924389	chr6	151687883	0.505	0.5402	0.351	1	ZBTB2	96.32
cg08530414	chr11	35160400	-0.1532	0.1639	0.351	1	CD44	6.35
cg08287903	chr4	115524813	-0.5456	0.5837	0.351	1	UGT8	60.54
cg22707085	chr18	33530509	-0.4151	0.4441	0.351	1		4.2
cg26338195	chr2	230933067	-0.1076	0.1151	0.351	1	SLC16A14	2.26
cg01771602	chr7	149113196	0.6259	0.6696	0.351	1		70.64
cg11288282	chr3	173808596	0.352	0.3766	0.351	1	NLGN1	75.44
cg16187038	chr14	103093169	0.2516	0.2691	0.351	1	RCOR1	82.41
cg11213850	chr11	62194179	0.1299	0.139	0.351	1		94.74
cg08893351	chr4	36312760	-0.4124	0.4412	0.351	1	DTHD1	4.39
cg04291970	chr8	11226339	-0.4265	0.4563	0.351	1	C8orf12	77.26
cg03592652	chr14	81996018	0.3693	0.3951	0.351	1	SEL1L	48.5
cg18495298	chr11	61658590	0.1072	0.1147	0.351	1	FADS3	1.99
cg18831451	chr19	34559041	-0.1288	0.1378	0.351	1		94.62
cg13335813	chr12	104680738	-0.1202	0.1286	0.351	1	TXNRD1	3.69
cg03315696	chr2	95537197	-0.4165	0.4456	0.351	1	TEKT4	43.55
cg01120822	chr11	8805307	-0.8469	0.906	0.351	1	LOC102724784	93.16
cg18165237	chr10	123591900	-0.1624	0.1738	0.351	1	ATE1	93.77
cg02083528	chr1	78280850	-0.421	0.4504	0.351	1	FAM73A	91.8
cg23855428	chr12	119326522	0.1439	0.154	0.351	1		93.21
cg05025162	chr19	59056605	-0.1468	0.1571	0.351	1	TRIM28	4.3
cg14094256	chr6	24767197	-0.1686	0.1803	0.351	1		4.61
cg00525662	chr2	69525461	0.323	0.3456	0.351	1		75.45
cg27158690	chr7	3522526	0.8316	0.8898	0.351	1	SDK1	71.07
cg12204395	chr17	68171750	-0.1682	0.1799	0.351	1	KCNJ2	93.33
cg26329756	chr15	99250482	0.7471	0.7993	0.351	1	IGF1R	81.81
cg14533999	chr5	178564971	2.528	2.705	0.351	1	ADAMTS2	85.99
cg04273622	chr19	2121166	0.2317	0.2479	0.351	1	AP3D1	79.37
cg25402610	chr7	127807500	-0.03935	0.0421	0.351	1		2.62
cg18014247	chr2	220083722	-0.3075	0.329	0.351	1	ABCB6	3.51
cg17134838	chr11	60589230	0.3143	0.3362	0.351	1		87.1
cg02493112	chr12	55806014	0.206	0.2204	0.351	1		91.86
cg02650121	chr7	36124562	0.1179	0.1261	0.351	1		96.1
cg21217345	chr7	134855774	-0.0563	0.06024	0.351	1	C7orf49	2.22
cg09297702	chr11	128784689	0.2129	0.2278	0.351	1	KCNJ5	91.51
cg12454238	chr17	75501606	-0.1892	0.2024	0.351	1		93.44
cg10477079	chr14	66975372	-0.2758	0.2951	0.351	1	GPHN	1.8
cg07316873	chr7	116713121	0.3657	0.3912	0.351	1	ST7-AS2	20.27
cg08874014	chr9	123843964	0.6119	0.6547	0.351	1		52.03
cg01993799	chr5	177027141	-0.21	0.2246	0.351	1	B4GALT7	3.92
cg21858649	chr5	52636046	0.5154	0.5515	0.351	1		73.53
cg15551144	chr1	41707379	-0.03619	0.03872	0.351	1	SCMH1	0.92
cg00590022	chr3	155737440	0.6038	0.6461	0.351	1		92.22
ch.14.1499103R	chr14	93412334	-0.289	0.3092	0.351	1	ITPK1	2.41
cg11530914	chr16	67281528	-0.2674	0.2861	0.351	1	FHOD1	4.62
cg02379052	chr14	105486781	-0.09658	0.1033	0.351	1	CDCA4	2.75
cg14270581	chr14	103394548	-0.218	0.2333	0.351	1	AMN	9.15
cg20238308	chr12	80836629	-0.5117	0.5475	0.351	1	PTPRQ	80.8
cg20003635	chr12	75707098	-0.2054	0.2198	0.351	1	CAPS2	91.4
cg06593910	chr16	88709927	0.1921	0.2056	0.351	1	CYBA	96.14
cg06807383	chr14	52210204	0.3782	0.4047	0.351	1		80.61
cg17397401	chr15	75230745	-0.227	0.2429	0.351	1	COX5A	4.57
cg05958127	chr1	120254177	-0.9031	0.9663	0.351	1	PHGDH	40.46
cg06045655	chr4	72166864	0.3311	0.3543	0.351	1	SLC4A4	72.47
cg23145488	chr20	17524546	0.2993	0.3203	0.351	1	BFSP1	84.27
cg17133724	chr18	22932450	-0.03375	0.03611	0.351	1	ZNF521	1.14
cg04754605	chr11	2309287	-0.1726	0.1847	0.351	1		93.64
cg17670512	chr17	80627720	-0.4553	0.4872	0.351	1	RAB40B	91.11
cg22619810	chr11	63679637	-0.06364	0.0681	0.351	1	RCOR2	97.75
cg20194314	chr13	28503060	-0.03885	0.04156	0.351	1		1.33
cg26465666	chr2	183386928	1.195	1.279	0.351	1	PDE1A	60.55
cg00643864	chr10	115855613	0.3962	0.424	0.351	1		24.33
cg22324795	chr5	140717932	0.1773	0.1898	0.351	1	PCDHGA2	4.44
cg23035238	chr1	27484192	0.2832	0.3031	0.351	1		84.79
cg26273539	chr10	134890406	0.184	0.1969	0.351	1		92.98
cg18242219	chr18	23666144	-0.2213	0.2368	0.351	1	SS18	91.45
cg11417954	chr22	38453132	0.1064	0.1139	0.351	1	PICK1	4.97
cg02700891	chr3	129693586	-0.1316	0.1408	0.351	1	TRH	2.98
cg03222323	chr17	59534903	0.1868	0.1999	0.351	1	TBX4	4.67
cg18550003	chr19	49259284	0.7035	0.7528	0.351	1	FGF21	89.57
cg06260527	chr12	51477693	-0.6101	0.6528	0.351	1	CSRNP2	32.27
cg06154570	chr1	40105764	-0.2327	0.249	0.351	1	HEYL	13.6
cg08507136	chr8	28515641	0.2514	0.269	0.351	1		5.89
cg18101333	chr6	33757359	0.4834	0.5173	0.351	1	LEMD2	60.65
cg21416120	chr6	144330016	0.2266	0.2425	0.351	1	PLAGL1	91.5
cg20324884	chr1	247171322	0.04352	0.04657	0.351	1	ZNF695	2.08
cg21615922	chr9	33929087	0.1346	0.1441	0.351	1	UBAP2	94.71
cg17797874	chr6	11417500	0.209	0.2237	0.351	1		91.49
cg04771385	chr2	39348536	-0.08642	0.09247	0.351	1	SOS1	2.61
cg20202850	chr18	11768211	-0.1914	0.2048	0.351	1	GNAL	91.88
cg21118749	chr6	153042148	0.4749	0.5082	0.351	1	MYCT1	69.83
cg04817870	chr17	79963651	-0.3193	0.3416	0.351	1	ASPSCR1	90.73
cg01550854	chr17	7188810	0.1953	0.209	0.351	1	SLC2A4	91.13
cg11056604	chr19	7797100	0.5701	0.61	0.351	1	CLEC4G	36.89
cg17656240	chr20	47100047	-0.5695	0.6094	0.351	1		77.05
cg14760790	chr19	32146454	0.3037	0.325	0.351	1		81.92
cg18222865	chr11	14664689	0.5041	0.5394	0.351	1	PDE3B	48.48
cg14296561	chr11	102203542	-0.3585	0.3837	0.351	1	BIRC3	54.95
cg22337605	chr1	12227417	-0.03885	0.04157	0.351	1	TNFRSF1B	2.23
cg06444730	chr1	84544284	0.08142	0.08713	0.351	1	PRKACB	2
cg15753916	chr17	35870705	0.528	0.565	0.351	1	DUSP14	61.59
cg27165922	chr7	86781499	-0.06961	0.07448	0.351	1	DMTF1	2.71
cg23116504	chr22	50470537	-0.07875	0.08427	0.351	1	TTLL8	97.67
cg13429386	chr17	9667828	-0.255	0.2729	0.351	1		90.45
cg18068537	chr15	74660088	0.2829	0.3028	0.351	1	CYP11A1	77.79
cg15507440	chr12	20522174	-0.5553	0.5942	0.351	1	PDE3A	5.87
cg10255237	chr12	90150622	0.1771	0.1895	0.351	1		6.08
cg22068093	chr5	171284818	-0.2793	0.2989	0.351	1		85.76
cg11172332	chr14	105676791	-0.2366	0.2532	0.351	1	BRF1	90.06
cg08339172	chr17	63692987	-0.4301	0.4603	0.351	1	CCDC46	85.41
cg27026033	chr3	171757336	-0.3131	0.335	0.351	1	FNDC3B	2.82
cg06615678	chr1	75599645	-0.2189	0.2342	0.351	1	LHX8	4.87
cg22659681	chr17	7318433	0.04098	0.04385	0.351	1	NLGN2	98.21
cg03196220	chr2	219433438	-0.3443	0.3684	0.351	1	USP37	4.31
cg01692956	chr6	88435515	0.3435	0.3676	0.351	1		71.79
cg07192805	chr11	6621780	0.1078	0.1154	0.351	1	RRP8	95.38
cg06817090	chr1	1334334	-0.03802	0.04069	0.351	1	CCNL2	1.25
cg23597094	chr2	33335706	0.2676	0.2864	0.351	1	LTBP1	87.53
cg02506896	chr7	128849259	-0.1962	0.2099	0.351	1	SMO	89.56
cg11438391	chr22	28078392	0.2209	0.2364	0.351	1		85.37
cg19846447	chr2	48814721	-0.1308	0.14	0.351	1	STON1	94.07
cg11183000	chr6	122720825	-0.3182	0.3405	0.351	1	HSF2	3.11
cg06566772	chr10	63661030	-0.5277	0.5647	0.351	1	ARID5B	3.47
cg15942562	chr12	6959471	0.2422	0.2592	0.351	1	CDCA3	84.63
cg19863811	chr19	51159469	0.2124	0.2273	0.351	1		85.87
cg19063856	chr17	38350695	0.35	0.3746	0.351	1	RAPGEFL1	54.91
cg19234301	chr6	31509895	-0.3158	0.338	0.351	1	BAT1	2.5
cg21686213	chr11	315118	-0.466	0.4987	0.351	1	IFITM1	68.16
cg26890284	chr6	117197545	0.4452	0.4765	0.351	1	RFX6	29.97
cg02300050	chr11	110056341	-0.3197	0.3422	0.351	1	RDX	77.21
cg13568218	chr6	151774069	-0.05057	0.05412	0.351	1	C6orf211	2.23
cg08864710	chr14	69436506	-0.434	0.4645	0.351	1	ACTN1	68.78
cg09420961	chr16	2514931	0.2277	0.2437	0.351	1	C16orf59	85.81
cg05404256	chr12	50322897	-0.335	0.3585	0.351	1		85.01
cg00685115	chr12	107486488	-0.0661	0.07074	0.351	1	CRY1	2.25
cg03967407	chr12	131499323	-0.1608	0.1721	0.351	1	ADGRD1	94.24
cg21901680	chr5	136908224	0.3227	0.3453	0.351	1		83.91
cg21865249	chr1	208144007	0.1937	0.2073	0.351	1		93.27
cg11188119	chr17	42145270	0.4342	0.4647	0.351	1	LSM12	71.18
cg08005165	chr8	55380663	-0.4484	0.4798	0.351	1		22.9
cg01143774	chr7	31483139	-0.3814	0.4082	0.351	1		3.36
cg16922900	chr11	124616321	0.6504	0.696	0.351	1	NRGN	21.95
cg09443281	chr20	4492701	-0.27	0.2889	0.351	1		89.13
cg03609661	chr17	4513314	0.7306	0.7819	0.351	1		86.44
cg19597800	chr6	41239453	0.3261	0.349	0.351	1		71.14
cg16042259	chr6	100917206	0.26	0.2783	0.351	1		6.66
cg12788227	chr6	125283004	-0.06292	0.06734	0.351	1	RNF217	2.6
cg01657694	chr22	20849950	-0.2591	0.2773	0.351	1	KLHL22	2.7
cg26507427	chr6	100054548	0.3805	0.4072	0.351	1	PRDM13	27.02
cg07990291	chr16	2096294	0.02915	0.0312	0.351	1	NTHL1	98.44
cg15950516	chr1	94375052	-0.267	0.2858	0.351	1	GCLM	3
cg10721927	chr19	34298148	-0.1208	0.1293	0.351	1	KCTD15	95.22
cg21770330	chr11	124616459	-0.2743	0.2936	0.351	1	NRGN	2.88
cg07136646	chr12	114875637	-0.4454	0.4766	0.351	1		20.41
cg11523538	chr1	244013970	-0.113	0.1209	0.351	1		3.31
cg09738897	chr6	121902023	0.2976	0.3185	0.351	1		88.48
cg19746375	chr7	157394661	0.2465	0.2638	0.351	1	PTPRN2	90.21
cg18573663	chr6	139114295	0.2569	0.2749	0.351	1	CCDC28A	92.94
cg16941302	chr18	55108947	-0.1242	0.1329	0.351	1	ONECUT2	3.96
cg17984935	chr13	28902807	0.1761	0.1885	0.351	1	FLT1	93.08
ch.5.23861193F	chr5	23825436	-0.394	0.4217	0.351	1		3.57
cg00334821	chr7	73508994	-0.1682	0.1801	0.351	1	LIMK1	4.21
cg16758348	chr14	58335480	-0.1922	0.2057	0.351	1		94.05
cg11259038	chr12	99392605	0.4819	0.5157	0.351	1	ANKS1B	20.89
cg08471814	chr1	2446073	-0.04309	0.04612	0.351	1	PANK4	98.83
cg16738757	chr7	65898250	0.08954	0.09583	0.351	1		95.4
cg13982823	chr13	31040574	0.9175	0.982	0.351	1	HMGB1	18.09
cg18684993	chr12	69896430	-0.158	0.1691	0.351	1	FRS2	93.8
cg23193116	chr12	96184799	-0.421	0.4506	0.351	1	NTN4	7.46
cg10723024	chr11	62494009	-0.2516	0.2693	0.351	1	HNRNPUL2	2
cg10395950	chr4	103538075	-0.46	0.4923	0.351	1	NFKB1	80.36
cg13336335	chr8	42751664	-0.3443	0.3684	0.351	1	RNF170	3.37
cg10949367	chr6	170851583	-0.6227	0.6665	0.351	1	PSMB1	94.43
cg06399164	chr3	42695035	0.5007	0.5359	0.351	1	ZBTB47	74.87
cg01247788	chr10	126281564	0.2263	0.2422	0.351	1	LHPP	87.79
cg12157806	chr19	16510201	-0.2728	0.292	0.351	1	EPS15L1	91.09
cg03124596	chr5	72447568	0.2796	0.2993	0.351	1		83.56
cg14783285	chr18	22932076	-0.08125	0.08696	0.351	1	ZNF521	3.79
cg03222382	chr7	150797505	-0.08447	0.09041	0.351	1	AGAP3	96.51
cg25616573	chr4	156684300	0.5467	0.5852	0.351	1	GUCY1B3	92.34
cg03921825	chr1	6034142	0.2856	0.3057	0.351	1	NPHP4	86.47
cg04556550	chr7	72982668	-0.1938	0.2074	0.351	1		91.9
cg17314244	chr8	49043711	-0.4221	0.4518	0.351	1		92.66
cg08042258	chr9	102591302	-0.3691	0.395	0.351	1	NR4A3	32.09
cg10747754	chr2	27172737	0.2228	0.2385	0.351	1	DPYSL5	86.89
cg25707387	chr1	56843755	-0.2415	0.2584	0.351	1		91.52
cg05399707	chr19	6739813	-0.0917	0.09814	0.351	1	TRIP10	3.63
cg12752689	chr8	66858465	-0.3423	0.3663	0.351	1		3.13
cg02828104	chr20	48770800	0.713	0.7632	0.351	1	TMEM189	63.74
cg06390653	chr20	16554531	0.2428	0.2598	0.351	1	KIF16B	89.96
cg23697417	chr20	982991	-0.09982	0.1068	0.351	1	RSPO4	2.11
cg11547576	chr5	96503501	0.3945	0.4223	0.351	1	RIOK2	86.43
cg23313833	chr1	169435368	-0.5507	0.5894	0.351	1	SLC19A2	85.37
cg13482375	chr17	57517754	0.2062	0.2207	0.351	1		86.62
cg23380216	chr12	121019019	0.03503	0.0375	0.351	1	POP5	0.81
cg03372042	chr7	48579509	-0.1758	0.1881	0.351	1	ABCA13	93.59
cg16339185	chr3	20227809	-0.06285	0.06727	0.351	1	SGOL1	2.87
cg11854806	chr10	82116365	0.02765	0.0296	0.351	1	DYDC2	1.51
cg24587621	chr2	47143332	-0.07199	0.07706	0.351	1	MCFD2	2.62
cg07165066	chr13	23952576	-0.1149	0.123	0.351	1	SACS	4.12
cg22471401	chr3	183824717	0.2607	0.2791	0.351	1	HTR3E	79.19
cg13396152	chr1	62005072	-0.1479	0.1583	0.351	1		93.84
cg26948029	chr2	11051064	-0.3344	0.3579	0.351	1	KCNF1	80.22
cg06084073	chr15	40544353	0.459	0.4913	0.351	1	PAK6	70.99
cg25866848	chr9	79220492	-0.3504	0.375	0.351	1		11.62
cg05207644	chr19	58109797	-0.1046	0.1119	0.351	1	ZNF530	95.16
cg19678828	chr21	27945413	-0.1464	0.1567	0.351	1	CYYR1	5.19
cg00763762	chr10	101733462	-0.1059	0.1134	0.351	1	DNMBP	95.16
cg02525267	chr14	56281048	0.3934	0.4211	0.351	1		83.58
cg07330123	chr16	3005479	0.5603	0.5997	0.351	1		54.28
cg17561500	chr7	4512658	0.3821	0.409	0.351	1		59.99
cg08661643	chr8	19964604	-0.1757	0.1881	0.351	1		92.94
cg25408698	chr17	77099293	0.745	0.7974	0.351	1	HRNBP3	89.98
cg16751772	chr17	72446773	0.147	0.1573	0.351	1		94.72
cg16630439	chr17	72516503	-0.1292	0.1383	0.351	1		4.19
cg18743213	chr14	103399460	0.2811	0.3009	0.351	1	CDC42BPB	89.53
cg17211522	chr5	66557331	-0.1599	0.1712	0.351	1		94.3
cg00410419	chr13	76111785	-0.07191	0.07697	0.351	1	COMMD6	2.67
cg07377722	chr13	113200526	-0.1732	0.1854	0.351	1	TUBGCP3	93.12
cg20010341	chr7	155059286	-0.2159	0.2311	0.351	1		89.03
cg19885926	chrX	71350942	0.5221	0.5589	0.351	1	NHSL2	37.08
cg10670398	chr4	184523823	-0.1548	0.1657	0.351	1		94.11
cg05435224	chr18	57919358	-0.2158	0.231	0.351	1		93.29
cg16072248	chr12	125472082	-0.4032	0.4316	0.351	1	DHX37	93.73
cg15331007	chr1	18418686	0.5044	0.5399	0.351	1		65.92
cg15771746	chr2	85850788	0.1978	0.2117	0.351	1	USP39	93.98
cg15607161	chr15	78361531	-0.07352	0.0787	0.351	1	TBC1D2B	2.28
cg12901111	chr2	218487048	-0.5437	0.582	0.351	1	DIRC3	61.32
cg25551219	chr22	50909865	-0.3678	0.3937	0.351	1	SBF1	37.98
cg16255513	chr17	78999164	-0.4672	0.5001	0.351	1		93.71
cg13548862	chr3	60897951	-0.1915	0.2049	0.351	1	FHIT	92.66
cg06128521	chr17	39573085	0.2005	0.2146	0.351	1		88.52
cg18125233	chr8	87188928	-0.7933	0.8491	0.351	1		92.36
cg25758195	chr10	134085595	0.1548	0.1656	0.351	1	STK32C	96.15
cg02048890	chr18	33877274	-0.1441	0.1542	0.351	1	FHOD3	4.91
cg09894210	chr1	47644882	-0.3223	0.345	0.351	1	LINC00853	2.87
cg05806884	chr17	80052754	-0.1906	0.204	0.351	1	FASN	91.97
cg10039051	chr12	123756720	-0.1091	0.1168	0.351	1	CDK2AP1	3.35
cg07439861	chr15	82381011	0.4788	0.5125	0.351	1	LINC01583	61.68
cg04974685	chr20	30606909	-0.4311	0.4614	0.351	1	CCM2L	6.12
cg00660163	chr1	156052512	-0.306	0.3276	0.351	1	MEX3A	2.5
cg22144328	chr17	8296856	0.3463	0.3707	0.351	1	RNF222	69.37
cg06237414	chr1	155178670	-0.09431	0.1009	0.351	1	MTX1	3.78
cg03803082	chr19	12917418	-0.05813	0.06222	0.351	1	RNASEH2A	2.1
cg20667479	chr1	14089347	0.2697	0.2887	0.351	1	PRDM2	78
cg06149333	chr4	183128657	-0.2506	0.2683	0.351	1		90.34
cg24462596	chr11	94706862	-0.2159	0.2311	0.351	1	KDM4D	6.71
cg06080399	chr22	38494661	-0.1813	0.194	0.351	1	BAIAP2L2	92.69
cg20973649	chr5	141855127	-0.714	0.7643	0.351	1		94.07
cg00647899	chr5	62983112	-0.1446	0.1548	0.351	1		93.59
cg09324712	chr11	35317407	-0.4077	0.4365	0.351	1	SLC1A2	88.64
cg09524396	chr6	137817634	0.0953	0.102	0.351	1		3.62
cg13909842	chr2	38450421	-0.2284	0.2445	0.351	1		90.48
cg12981137	chr10	131265575	-0.1289	0.138	0.351	1	MGMT	2.99
cg08529179	chr11	64176908	-0.2082	0.2229	0.351	1		89.5
cg15385101	chr2	85032872	0.2242	0.24	0.351	1	DNAH6	92.83
cg21545635	chr18	44291548	-0.125	0.1338	0.351	1	ST8SIA5	4.33
cg03067182	chr7	1515983	-0.225	0.2408	0.351	1	INTS1	89.77
ch.1.48110560R	chr1	48337973	-0.1088	0.1165	0.351	1		2.73
cg12649374	chr2	911318	0.1321	0.1414	0.351	1		94.49
cg21768884	chr17	60770550	0.1786	0.1912	0.351	1	MRC2	94.97
cg27188664	chr3	149815631	0.8101	0.8672	0.351	1		90.07
cg17525638	chr2	128177332	0.2149	0.23	0.351	1	PROC	91.49
cg13595861	chr6	135105997	0.1199	0.1284	0.351	1		94.4
cg25046953	chr15	73611614	-0.9609	1.029	0.351	1		19.29
cg06477805	chr3	61912802	0.1587	0.1699	0.351	1	PTPRG	94.07
cg04910877	chr16	88988235	-0.5745	0.615	0.351	1	CBFA2T3	19.39
cg14460961	chr1	65386800	-0.3083	0.3301	0.351	1	JAK1	84.13
cg00646200	chr1	148855367	-1.255	1.344	0.351	1		44.52
cg00088483	chr2	239080384	0.222	0.2377	0.351	1	ILKAP	92.46
cg04130807	chr11	10715532	0.2486	0.2661	0.351	1	MRVI1	82.04
cg02241160	chr17	79801507	-0.319	0.3415	0.351	1	P4HB	81.54
cg21618948	chr19	19600156	0.1065	0.114	0.351	1	GATAD2A	3.54
cg03445419	chr6	134560678	-0.1135	0.1215	0.351	1	SGK1	94.69
cg03177231	chr17	45772386	0.0367	0.03929	0.351	1	TBKBP1	1.09
cg10783197	chr4	39399559	0.4152	0.4444	0.351	1	MIR1273H	95.31
cg23801172	chr12	129416862	-0.1957	0.2095	0.351	1	GLT1D1	93.4
cg11373429	chr19	10400751	-0.2808	0.3006	0.351	1	ICAM5	9.27
cg05860390	chr17	31204705	-0.07684	0.08226	0.351	1	MYO1D	3.02
cg13041355	chr5	178622080	0.1568	0.1678	0.351	1	ADAMTS2	91.66
cg04984078	chr6	169407942	-0.1842	0.1972	0.351	1		94.11
cg27583594	chr14	38189151	-0.4337	0.4642	0.351	1	TTC6	90.22
cg17309380	chr14	64339588	-0.1902	0.2036	0.351	1	SYNE2	93.24
cg02383227	chr7	152361105	0.1589	0.1701	0.351	1	XRCC2	93.71
cg18314571	chr5	40679018	0.4261	0.4561	0.351	1	PTGER4	12.85
cg20801130	chr7	30810882	0.03508	0.03755	0.351	1	FAM188B	1.77
cg23975441	chr2	47168905	-0.03675	0.03934	0.351	1	MCFD2	1.04
cg15660427	chr17	80610027	0.1914	0.2049	0.351	1		91.18
cg12481170	chr5	61337620	-0.1697	0.1816	0.351	1		93.05
cg12915892	chr2	134024093	-0.0565	0.06048	0.351	1	NCKAP5	1.92
cg16415457	chr3	23713441	0.9472	1.014	0.351	1		32.17
cg08258309	chr12	96611129	-0.2425	0.2596	0.351	1	ELK3	90.92
cg03208830	chr19	45909395	-0.04802	0.05141	0.351	1	PPP1R13L	2.82
cg16162668	chr4	122873147	-0.117	0.1252	0.351	1	TRPC3	3.88
cg27267436	chr19	3754012	-0.1576	0.1688	0.351	1	APBA3	93.83
cg06280592	chr5	139717988	-0.2026	0.2169	0.351	1	HBEGF	91.57
cg23304165	chr7	63498798	-0.8817	0.9439	0.351	1		63.3
cg17125018	chr12	80319514	0.2265	0.2425	0.351	1	PPP1R12A	92
cg18626460	chrX	68543979	-0.4678	0.5008	0.351	1		78.97
cg22965752	chr6	29425885	-0.3889	0.4163	0.351	1	OR2H1	84.08
cg12994465	chr20	16844872	0.327	0.3501	0.351	1		77.05
cg01236268	chr22	49552838	-0.2338	0.2503	0.351	1		89.75
cg19076148	chr22	49287244	1.163	1.245	0.351	1	LINC01310	66.72
cg02916435	chr3	43435637	-0.5832	0.6243	0.351	1	ANO10	14.1
cg26722062	chr8	143660481	0.06599	0.07064	0.351	1		97.77
cg23371584	chr1	203275927	1.408	1.507	0.351	1	BTG2	26.2
cg18109417	chr5	90540438	-0.3772	0.4038	0.351	1		87.86
cg02537941	chr13	24793488	0.9101	0.9744	0.351	1	SPATA13	90.49
cg16009352	chr6	126912363	0.2018	0.2161	0.351	1		92.18
cg04319462	chr6	33284965	0.4219	0.4516	0.351	1	ZBTB22	73.94
cg06490868	chr10	79725233	0.2538	0.2717	0.351	1		90.44
cg00797602	chr14	39901757	-0.2257	0.2417	0.351	1	FBXO33	3.23
cg27038144	chr16	3192668	-0.2089	0.2236	0.351	1	ZNF213	92.42
cg01414830	chr6	79577007	-0.1612	0.1726	0.351	1	IRAK1BP1	4.93
cg14252850	chr1	113010353	-0.1638	0.1753	0.351	1	WNT2B	93.25
cg12177643	chr6	136789152	0.4941	0.529	0.351	1	MAP7	89.65
cg23882862	chr11	111169795	-0.2565	0.2746	0.351	1	C11orf92	4.36
cg07817697	chr19	19249409	-0.0402	0.04304	0.351	1	TMEM161A	2.19
cg25193571	chr6	29761905	1.338	1.433	0.351	1	HCG4	72.3
cg21407701	chr3	153118398	-0.3114	0.3334	0.351	1		91.77
cg20349812	chr7	4764941	0.9345	1	0.351	1	FOXK1	49.35
cg13144824	chr14	42692612	0.5506	0.5895	0.351	1		49.93
cg06553867	chr12	43193126	-0.5233	0.5602	0.351	1		87.66
cg06951363	chr1	241683161	-0.5259	0.563	0.351	1	FH	3.29
cg20428342	chr10	102820768	-0.05838	0.0625	0.351	1	KAZALD1	2.28
cg08650173	chr1	233160949	-0.4662	0.4991	0.351	1	PCNXL2	94.92
cg05235363	chr2	129274307	-0.1192	0.1276	0.351	1		94.37
cg05003890	chr8	2046752	0.3239	0.3468	0.351	1	MYOM2	90.44
cg10897459	chr7	73237042	-0.335	0.3586	0.351	1		82.05
cg12363292	chr15	29413333	0.2377	0.2545	0.351	1	FAM189A1	86.04
cg16427107	chr15	75912924	-0.3632	0.3889	0.351	1	SNUPN	9.16
cg16005299	chr3	9032616	0.1769	0.1894	0.351	1	SRGAP3	93.27
cg15523002	chr3	57331843	-0.4835	0.5176	0.351	1	DNAH12	93.5
cg11615152	chr13	20176789	0.3398	0.3638	0.351	1		32.03
cg14231270	chr17	80960240	0.1913	0.2048	0.351	1	B3GNTL1	87.7
cg18189615	chr7	75386749	0.1608	0.1722	0.351	1		93.85
cg25321988	chr19	49946433	-0.05204	0.05572	0.351	1		3.15
cg18857402	chr1	244263106	0.2107	0.2256	0.351	1		92
cg04289664	chr3	48502606	0.7016	0.7512	0.351	1	ATRIP	23.2
cg12600901	chr1	154166440	-0.3791	0.4059	0.351	1	MIR190B	62.13
cg01043153	chr16	86752101	-1.759	1.883	0.351	1		41.59
cg12866292	chr17	8079312	-0.1157	0.1239	0.351	1	TMEM107	4.2
cg21450520	chr12	123346096	0.3075	0.3292	0.351	1	HIP1R	87.64
cg05585551	chr6	167314745	0.3253	0.3483	0.351	1		89.7
cg07545278	chr16	67219152	-0.307	0.3287	0.351	1	KIAA0895L	11.4
cg01298010	chr3	173113376	-0.03015	0.03228	0.351	1		1.75
cg02342933	chr17	77786352	-0.337	0.3608	0.351	1		4.64
cg23606286	chr1	145470592	-0.1095	0.1173	0.351	1	ANKRD34A	3.03
cg15089321	chr3	187335228	-2.617	2.802	0.351	1		83.4
cg18568497	chr12	40406687	0.3236	0.3465	0.351	1	SLC2A13	83.36
cg21801539	chr1	876320	-0.5488	0.5876	0.351	1	SAMD11	3.02
cg17576979	chr6	156829046	0.3199	0.3425	0.351	1		88.53
cg09942413	chr3	13589889	0.2689	0.2879	0.351	1	FBLN2	82.16
cg16760173	chr10	17659529	-0.1523	0.1631	0.351	1	HACD1	2.27
cg08622729	chr7	137230906	0.402	0.4304	0.351	1	DGKI	78.24
cg17500342	chr14	77382482	0.532	0.5696	0.351	1		49.15
cg20005923	chr17	76227280	0.3028	0.3242	0.351	1	LOC283999	81.92
cg25823332	chr16	66638035	0.3813	0.4083	0.351	1	CMTM3	11.85
cg26134124	chr17	38574599	0.1713	0.1834	0.351	1	TOP2A	5.98
cg16150605	chr12	57037148	0.2166	0.2319	0.351	1	ATP5B	93.7
cg10204692	chr14	105624483	0.3239	0.3468	0.352	1	JAG2	48.74
cg13597605	chr11	7014499	0.4158	0.4452	0.352	1		59.1
cg04873698	chr6	33306706	-0.164	0.1756	0.352	1		94.17
cg05369939	chr16	2025052	0.5108	0.5469	0.352	1	TBL3	89.18
cg10678253	chr3	48638410	0.1696	0.1816	0.352	1	UQCRC1	93.18
cg24718773	chr2	138739074	0.5325	0.5702	0.352	1	HNMT	64.88
cg26699546	chr11	62239250	-0.4579	0.4903	0.352	1	AHNAK	94.6
cg08925169	chr11	5664261	0.5633	0.6032	0.352	1	TRIM34	92.89
cg17696268	chr20	14319035	-0.2726	0.2918	0.352	1	FLRT3	90.48
cg13353474	chr7	141398852	0.5799	0.6209	0.352	1	KIAA1147	77.03
cg25078519	chr11	111321477	0.3662	0.3921	0.352	1		85.25
cg02977761	chr19	42901279	-0.1713	0.1834	0.352	1		5.28
cg09725439	chrX	23801440	-0.2417	0.2588	0.352	1	SAT1	17.08
cg17330561	chr17	17398771	0.219	0.2345	0.352	1	RASD1	13.99
cg19404057	chr2	216139421	-0.176	0.1885	0.352	1		92.16
cg23256577	chr14	35865252	-0.1892	0.2026	0.352	1		92.18
cg17546903	chr13	24835925	-0.4982	0.5335	0.352	1	SPATA13	67.47
cg05781649	chr17	31146240	-0.3177	0.3401	0.352	1	MYO1D	3.76
cg02361546	chr14	105781920	-0.3074	0.3292	0.352	1	BRF1	3.64
cg03054277	chr1	228400217	-0.9303	0.9961	0.352	1	OBSCN	34.38
ch.11.966965R	chr11	46774222	-0.138	0.1477	0.352	1	CKAP5	3.59
cg06690735	chr6	30294946	-0.09056	0.09697	0.352	1	HCG18	3.79
cg09730211	chr17	34122723	-0.09149	0.09796	0.352	1	MMP28	3.91
cg02075586	chr5	32653477	0.2735	0.2929	0.352	1		87.54
cg17535707	chr12	56082735	0.1854	0.1985	0.352	1	ITGA7	93.64
cg21517022	chr18	30030173	0.7007	0.7502	0.352	1	GAREM	93.03
cg25145687	chr11	1606664	0.5609	0.6005	0.352	1	HCCA2	22.31
cg21169490	chr6	73135072	-0.6501	0.696	0.352	1		56.12
cg02703361	chr5	16670826	0.1035	0.1108	0.352	1	MYO10	96.24
cg07731535	chr4	186801079	0.31	0.3319	0.352	1	SORBS2	81.35
cg24676409	chr13	41635512	-0.0304	0.03255	0.352	1	WBP4	1.1
cg13629652	chr8	131414295	-0.1546	0.1655	0.352	1	ASAP1	94.32
cg23740652	chr7	157561925	-0.4148	0.4442	0.352	1	PTPRN2	87.37
cg02591990	chr1	217763842	0.1367	0.1464	0.352	1	GPATCH2	94.07
cg12501004	chr12	117287232	0.1193	0.1277	0.352	1	RNFT2	95.56
cg16487732	chr3	96678910	0.2903	0.3108	0.352	1	EPHA6	81.06
cg03011134	chr2	121791173	0.1424	0.1525	0.352	1		93.47
cg21250931	chr15	81624928	-1.148	1.229	0.352	1	TMC3	87.12
cg01776926	chr12	116560359	0.1569	0.168	0.352	1	MED13L	94.42
cg27576476	chr3	179996167	0.3176	0.3401	0.352	1		73.43
cg14044577	chr11	45234732	0.1779	0.1905	0.352	1	PRDM11	90.21
cg05941521	chr12	746975	0.114	0.1221	0.352	1	NINJ2	95.04
cg04621455	chr16	66600294	-0.06072	0.06502	0.352	1	CMTM1	98.69
cg15823423	chr11	63884524	0.09107	0.09752	0.352	1	FLRT1	95.83
cg24220728	chrX	72782735	-0.453	0.485	0.352	1	CHIC1	9.91
cg12004430	chr2	3327257	0.318	0.3405	0.352	1	TSSC1	95.29
cg14782930	chr13	77593318	0.2923	0.313	0.352	1	FBXL3	92.68
cg12032116	chr5	118406562	-0.07343	0.07863	0.352	1	DMXL1	2.81
cg06435086	chr10	65225959	-0.5485	0.5873	0.352	1	JMJD1C-AS1	4.42
cg17508204	chr21	34915171	-0.043	0.04604	0.352	1	GART	1
cg05032813	chr16	28962525	-0.0622	0.06661	0.352	1	NFATC2IP	2.53
cg23633210	chr2	101600602	0.1857	0.1988	0.352	1	NPAS2	92.56
cg16737426	chr3	188139897	0.5101	0.5462	0.352	1	LPP	23.87
cg07831256	chr16	87423343	-0.09008	0.09646	0.352	1	FBXO31	97.95
cg27632113	chr9	136187134	0.3182	0.3407	0.352	1		88.49
cg19636887	chrX	152713268	-0.2358	0.2525	0.352	1	HAUS7	91.9
cg03916450	chr13	32520914	-0.2512	0.269	0.352	1	EEF1DP3	91.01
cg06812722	chr8	132637826	0.5719	0.6124	0.352	1		69.91
cg07930069	chr16	4666815	-0.08208	0.08789	0.352	1		2.88
cg23467659	chr2	6150293	-0.4303	0.4607	0.352	1		76.01
cg20886660	chr13	41111800	0.2438	0.261	0.352	1		87.62
cg18448387	chr7	120628056	-0.1736	0.1859	0.352	1	CPED1	7.74
cg22846776	chr17	2324861	-0.2686	0.2877	0.352	1	METT10D	89.06
cg19053103	chr1	34665893	-0.2776	0.2973	0.352	1	C1orf94	88.17
cg11448490	chr1	205391748	0.1295	0.1386	0.352	1	LEMD1	94.62
cg01444374	chr10	73976899	0.2699	0.2891	0.352	1	ANAPC16	87.39
cg05516004	chr21	46496180	-0.2703	0.2894	0.352	1	ADARB1	86.46
cg21964400	chr8	124781210	-0.06599	0.07067	0.352	1	FAM91A1	2.45
cg18361418	chr6	28499676	-0.5189	0.5556	0.352	1	GPX5	73.87
cg18585988	chr19	45656349	-0.3375	0.3614	0.352	1	NKPD1	8.4
cg08761073	chr5	35066008	0.2188	0.2343	0.352	1	PRLR	84.11
cg02887598	chr2	127841945	-2.563	2.745	0.352	1	BIN1	70.7
cg01955585	chrX	24099026	0.2262	0.2423	0.352	1		93.93
cg21124552	chr15	51200363	-0.05514	0.05904	0.352	1	AP4E1	2.38
cg27129654	chr14	60820294	-0.243	0.2602	0.352	1		92.85
cg02899001	chr17	235416	-0.4274	0.4577	0.352	1		4.96
cg12027800	chr2	32390751	-0.5367	0.5747	0.352	1	SLC30A6	3.5
cg08708961	chr1	227070630	-0.6544	0.7008	0.352	1	PSEN2	26.25
cg10907907	chr9	5085743	0.1444	0.1547	0.352	1	JAK2	95.31
cg24300258	chr2	110448168	-0.3844	0.4117	0.352	1		81.26
cg07884197	chr8	55671539	0.4586	0.4911	0.352	1		37.56
cg18748580	chr19	54228973	-0.1819	0.1948	0.352	1	MIR526A2	92.65
cg17690296	chrX	44510686	1.28	1.371	0.352	1		57.47
cg13628616	chrX	119379216	-0.5289	0.5664	0.352	1	CXorf42	11.54
cg10638758	chr8	57789111	-0.3919	0.4196	0.352	1		84.62
cg12451606	chr4	183164078	0.2455	0.2629	0.352	1		85.29
cg24780501	chr11	2890450	-0.8889	0.9519	0.352	1	KCNQ1DN	41.26
cg04145134	chr14	99697672	0.2784	0.2981	0.352	1	BCL11B	9.78
cg09229893	chr14	54423811	-0.2854	0.3056	0.352	1	BMP4	19.32
cg14282393	chr11	77402211	0.1382	0.148	0.352	1	RSF1	94.51
cg19202107	chr17	30827207	0.2079	0.2226	0.352	1	MYO1D	88.16
cg04560269	chr5	122181017	-0.03629	0.03886	0.352	1	SNX24	1.37
cg15559578	chr1	222885920	-0.05861	0.06277	0.352	1	AIDA	1.5
cg01859191	chr7	2250274	-0.0937	0.1003	0.352	1	MAD1L1	95.68
cg20431774	chr1	19243791	0.2125	0.2276	0.352	1	IFFO2	92.12
cg26394788	chr4	7844952	-0.7657	0.82	0.352	1	AFAP1	87.4
cg19099545	chr1	23538633	0.366	0.3919	0.352	1		42.25
cg25134306	chr5	138945277	-0.3956	0.4236	0.352	1	UBE2D2	8.41
cg13291004	chr3	47844187	-0.2815	0.3014	0.352	1	DHX30	2.6
cg18955659	chr12	106676957	-0.4933	0.5283	0.352	1		57.31
cg27648804	chr20	35007268	0.3283	0.3516	0.352	1	DLGAP4	62.46
cg08239103	chr11	16623818	0.2294	0.2457	0.352	1		90.41
cg16149612	chr5	169998070	0.1807	0.1935	0.352	1	KCNIP1	92.2
cg21251926	chr8	143916206	0.2231	0.2389	0.352	1	GML	91.81
cg14711502	chr11	33036733	-0.2104	0.2254	0.352	1	DEPDC7	92.08
cg27359557	chr3	188034956	0.1799	0.1927	0.352	1	LPP	93.34
cg21859216	chr14	104690074	-0.8913	0.9545	0.352	1		29.3
cg00676161	chr9	116620364	-0.5401	0.5784	0.352	1		65.33
cg00657460	chr18	52901961	0.3017	0.3231	0.352	1	TCF4	36.28
cg05082557	chr17	81014900	0.1924	0.206	0.352	1		93.27
cg05630812	chr1	202612712	-0.09493	0.1017	0.352	1	SYT2	3.57
cg11840258	chr20	48843118	0.4439	0.4754	0.352	1		37.72
cg04436810	chr10	131365343	-0.2256	0.2416	0.352	1	MGMT	87.52
cg14010159	chr16	58078951	0.7131	0.7637	0.352	1	MMP15	88.71
cg20080497	chr14	100183943	0.3526	0.3776	0.352	1	CYP46A1	85.83
cg07374121	chr1	9711632	-0.2985	0.3197	0.352	1	PIK3CD	2.55
cg01974761	chr16	12070258	-0.2416	0.2588	0.352	1	RUNDC2A	2.98
cg11279425	chr11	19734864	-0.145	0.1553	0.352	1	NAV2	5.53
cg25882682	chr12	101670844	0.3317	0.3553	0.352	1		90.06
cg08642285	chr15	68498589	-0.3042	0.3258	0.352	1	CALML4	7.61
cg16516959	chr6	32765109	-0.5797	0.6208	0.352	1		5.91
cg13172732	chr17	767567	0.7029	0.7528	0.352	1	NXN	57.19
cg21022776	chr17	2813462	0.4576	0.4901	0.352	1	RAP1GAP2	91.48
cg26029997	chr3	48507610	-0.08791	0.09415	0.352	1	TREX1	3.41
cg09852008	chr1	10092689	-0.3871	0.4146	0.352	1	UBE4B	3.12
cg05278780	chr5	154496708	0.4754	0.5092	0.352	1		78.76
cg19411474	chr1	75600224	-0.563	0.603	0.352	1	LHX8	6.52
cg16829154	chr9	139440704	-0.08628	0.09241	0.352	1	NOTCH1	2.97
cg21471515	chrX	131623259	0.3566	0.3819	0.352	1	MBNL3	14.02
cg05031240	chr7	6676784	-0.08444	0.09044	0.352	1		1.45
cg18911668	chr2	121286248	0.2442	0.2616	0.352	1		84.74
cg20326647	chr8	144820709	0.2592	0.2776	0.352	1		97.38
cg18586886	chr6	30652399	-0.03702	0.03965	0.352	1	KIAA1949	2.29
cg13276536	chr4	91096255	0.2948	0.3158	0.352	1	CCSER1	87.42
cg17127811	chr1	36228011	-0.1438	0.154	0.352	1	CLSPN	4.38
cg12901959	chr7	12767429	0.1621	0.1736	0.352	1		93.69
cg06744603	chr19	38320570	0.1753	0.1877	0.352	1	LOC100631378	93.14
cg14965300	chr10	14951152	0.1047	0.1122	0.352	1	DCLRE1C	95.47
cg00117172	chr1	25255838	-0.2961	0.3171	0.352	1	RUNX3	2.27
cg13043300	chr11	71146211	-0.1588	0.1701	0.352	1	DHCR7	93.96
cg10549933	chr14	104856872	0.5196	0.5565	0.352	1		91.21
cg08268125	chr3	197476591	-0.3276	0.3509	0.352	1	KIAA0226	3.24
cg04773134	chr16	88779753	2.305	2.469	0.352	1	CTU2	80.23
cg05612904	chr1	101491636	-0.1427	0.1529	0.352	1	DPH5	2.39
cg20367223	chr8	64081842	0.06824	0.07309	0.352	1	YTHDF3	2.85
cg05743498	chr7	24810555	-0.1673	0.1792	0.352	1		93.27
cg19293162	chr19	2513302	0.2402	0.2572	0.352	1	GNG7	87.96
cg16146432	chr3	167967220	0.9469	1.014	0.352	1	C3orf50	12.94
cg14023556	chr12	110007591	0.1844	0.1975	0.352	1	MMAB	89.41
cg13060997	chr13	37006611	0.05295	0.05672	0.352	1	CCNA1	2.41
cg11965881	chr5	171765653	0.1826	0.1956	0.352	1	SH3PXD2B	91.89
cg24984297	chr2	242797846	-0.8655	0.927	0.352	1	PDCD1	81.05
cg10963398	chr17	72932651	0.5424	0.581	0.352	1	OTOP3	39.01
cg22400959	chr1	3458577	0.5261	0.5635	0.352	1	MEGF6	80.85
cg04340553	chr22	22336396	0.3564	0.3818	0.352	1	TOP3B	49.94
cg17436656	chr12	53627106	-0.8842	0.947	0.352	1	RARG	70.46
cg10503284	chr14	24021020	0.05926	0.06347	0.352	1		2.83
cg26286043	chr13	49799710	-1.021	1.094	0.352	1		69.79
cg15627108	chr6	170189864	0.513	0.5495	0.352	1	C6orf208	33.04
cg03482851	chr8	70284236	0.2784	0.2982	0.352	1		90.65
cg14662786	chr11	122173748	-0.3192	0.3419	0.352	1		87.16
cg02881369	chr22	36013307	0.267	0.2859	0.352	1	MB	82.69
cg18634762	chr10	72968906	-0.1093	0.117	0.352	1		3.96
cg15961673	chr21	19511064	0.2231	0.239	0.352	1	CHODL	89.49
cg13277366	chr8	2557018	-0.2055	0.2202	0.352	1	LOC101927815	93.34
cg09603096	chr13	49634968	-0.185	0.1982	0.352	1	FNDC3A	92.79
cg14930963	chr20	49065570	0.3752	0.4019	0.352	1		80.54
cg05613273	chr17	80419874	-0.3247	0.3478	0.352	1	NARF	87.62
cg10950297	chrX	68049085	-0.4346	0.4655	0.352	1	EFNB1	23.61
cg00870279	chr6	33256222	-0.383	0.4102	0.352	1	PFDN6	9.09
cg19873514	chr12	20145028	0.2515	0.2693	0.352	1		90.69
cg15035546	chr16	30074543	0.1225	0.1312	0.352	1	ALDOA	95.46
cg08826226	chr21	42541162	0.07628	0.08171	0.352	1	BACE2	1.5
cg05310530	chrX	148572743	0.3164	0.339	0.352	1	IDS	75.89
cg05401393	chr8	61693959	-0.2209	0.2366	0.352	1	CHD7	93.53
cg04663797	chr12	103965735	0.3546	0.3799	0.352	1		84.57
cg22277695	chr11	34202256	-0.4453	0.477	0.352	1	ABTB2	37.32
cg25162403	chr10	4867930	-0.1831	0.1961	0.352	1	AKR1E2	92.91
cg08160172	chr7	22399029	0.226	0.2421	0.352	1		90.89
cg04343794	chr1	1142132	0.4512	0.4833	0.352	1	TNFRSF18	14.13
cg27125203	chr8	66754684	0.03553	0.03806	0.352	1	PDE7A	1.8
cg21368091	chr7	73295930	0.2781	0.2979	0.352	1		85
cg16805648	chr1	161980398	0.5271	0.5646	0.352	1	OLFML2B	87.11
cg25153976	chr11	64937644	0.6084	0.6517	0.352	1	SPDYC	87.33
cg10789131	chr3	156393520	-0.03859	0.04133	0.352	1	TIPARP	2.33
cg06059849	chr1	109656930	0.1302	0.1395	0.352	1	KIAA1324	5.29
cg05560016	chr1	31288593	-0.35	0.3749	0.352	1		87.49
cg10143146	chr6	33161377	0.5339	0.5718	0.352	1	COL11A2	31.94
cg14769026	chr6	143159647	0.09728	0.1042	0.352	1	HIVEP2	95.73
cg19327940	chr1	229588247	-0.1082	0.1159	0.352	1	NUP133	95.72
cg24799764	chr7	5911701	-0.09243	0.09901	0.352	1		96.92
cg22930588	chr3	62860710	-0.04819	0.05162	0.352	1	CADPS	1.6
cg19945314	chr2	86041851	0.278	0.2978	0.352	1	LOC284950	88.32
cg00841849	chr2	8683604	0.4747	0.5085	0.352	1		31.86
cg14659193	chr5	87990122	-0.2399	0.257	0.352	1		10.04
cg12483930	chr1	990341	0.7235	0.775	0.352	1	AGRN	88.62
cg01869605	chr9	128141257	-0.3251	0.3483	0.352	1		80.13
cg07384655	chr6	143421772	-0.35	0.3749	0.352	1	AIG1	93.49
cg15749836	chr3	11643341	0.3324	0.356	0.352	1	VGLL4	10.67
cg16712575	chr12	15941775	0.09856	0.1056	0.352	1	EPS8	4.71
cg00839850	chr4	87872419	-0.7014	0.7513	0.352	1	AFF1	46.46
cg02913166	chr19	1041178	0.07954	0.0852	0.352	1	ABCA7	3.16
cg09645925	chr16	30577298	0.1298	0.1391	0.352	1		94.75
cg08700521	chr5	177979176	0.364	0.3899	0.352	1	COL23A1	82.93
cg20034120	chr1	16102224	-0.4063	0.4352	0.352	1	FBLIM1	80.14
cg13861847	chr8	95453986	-0.2367	0.2535	0.352	1	RAD54B	89.35
cg01027957	chr2	3151359	0.1336	0.1431	0.352	1		94.45
cg19294043	chr16	2079495	0.2441	0.2615	0.352	1	SLC9A3R2	84.02
cg22019697	chr1	92441340	-0.1851	0.1982	0.352	1	BRDT	92.25
cg26946277	chr17	57394467	0.357	0.3825	0.352	1		46.99
cg03399814	chr6	31592041	0.1752	0.1877	0.352	1	BAT2	93.34
cg04425395	chr12	85344949	0.2877	0.3082	0.352	1		85.77
cg16338317	chr19	41430059	0.3964	0.4246	0.352	1	CYP2B7P	53.41
cg16621591	chr14	99177094	0.4642	0.4972	0.352	1	C14orf177	81.57
cg03609666	chr19	49250439	-0.2593	0.2777	0.352	1	IZUMO1	3.19
cg20504236	chr17	72858011	-0.1722	0.1845	0.352	1		10.77
cg00234446	chr18	74208345	-0.1348	0.1444	0.352	1		2.95
cg16194635	chr4	186614775	-0.2141	0.2294	0.352	1	SORBS2	92.34
cg25749254	chr10	3823907	0.4162	0.4459	0.352	1	KLF6	64.77
cg10401531	chr17	80606222	-0.06981	0.07478	0.352	1	WDR45B	3.18
cg10100811	chr6	131116068	-0.3618	0.3876	0.352	1		86.93
cg10634191	chr20	3995773	-0.04198	0.04497	0.352	1	RNF24	2.7
cg12563696	chr4	16011120	0.1116	0.1196	0.352	1	PROM1	95.44
cg01905210	chr3	138154620	-0.5114	0.5479	0.352	1	ESYT3	43.33
cg01646795	chr7	57324841	0.8597	0.9209	0.352	1		65.87
cg11060759	chr1	29643895	0.2549	0.2731	0.352	1	PTPRU	92.11
cg08652232	chr10	72282313	0.3703	0.3967	0.352	1	PALD1	86.94
cg08453784	chr8	144417122	-0.08216	0.08802	0.352	1	TOP1MT	3.46
cg10351056	chr5	39703340	0.4894	0.5242	0.352	1		76.52
cg10813119	chr9	104240753	-0.8309	0.8902	0.352	1	TMEM246	81.96
cg07838379	chr6	100017982	-0.1802	0.193	0.352	1	CCNC	92.15
cg00248804	chr17	14202916	-0.06391	0.06847	0.352	1		2.5
cg18129282	chr10	89987284	0.3132	0.3355	0.352	1		88.07
cg06994882	chr3	15482242	-0.1236	0.1325	0.352	1	EAF1	94.27
cg02667022	chr5	147162223	-0.2596	0.2782	0.352	1	JAKMIP2	5.2
cg11483532	chr19	11376205	0.1902	0.2038	0.352	1		91.33
cg14756795	chr6	31621299	-0.4954	0.5307	0.352	1	BAT3	34.34
cg05240017	chr5	40756081	-0.493	0.5281	0.352	1	TTC33	3.54
cg09301392	chr8	66078937	0.2461	0.2636	0.352	1		83.94
cg15506609	chr7	27206073	-0.2886	0.3092	0.352	1	HOXA9	6.07
cg00274492	chr19	8032635	-0.2255	0.2415	0.352	1	ELAVL1	92.92
cg09584122	chr5	427620	0.08461	0.09064	0.352	1	AHRR	96.38
cg26766678	chr3	25825159	-0.114	0.1221	0.352	1	NGLY1	2.52
cg07672517	chr10	134455814	0.05923	0.06345	0.352	1	INPP5A	98
cg26376836	chr14	86504927	-0.5029	0.5388	0.352	1	LOC101928767	24.85
cg05471602	chr11	129306737	-0.0791	0.08474	0.352	1	BARX2	97.01
cg17278447	chr7	98255970	-0.5732	0.614	0.352	1	NPTX2	44.42
cg09060402	chr11	77773156	-0.548	0.5871	0.352	1	NDUFC2-KCTD14	81.17
cg02451291	chr15	25934871	0.2551	0.2733	0.352	1	ATP10A	88.64
cg05787792	chr4	186347521	0.09722	0.1042	0.352	1	UFSP2	2.4
cg12361168	chr11	2329555	0.2225	0.2383	0.352	1	TSPAN32	91.44
cg20772590	chr17	75446431	-0.3934	0.4214	0.352	1	SEPT9	60.42
cg23686021	chrX	115585593	0.4448	0.4765	0.352	1	SLC6A14	81.74
cg23072571	chr19	54291978	-0.1556	0.1667	0.352	1	MIR373	93.83
cg09316905	chrX	19760122	-0.2487	0.2664	0.352	1	SH3KBP1	91.91
cg12153820	chr4	14870741	0.2204	0.2361	0.352	1	LINC00504	93.77
cg12765603	chr7	115850041	-0.161	0.1724	0.352	1	TES	93.43
cg12599628	chr7	22391521	0.7023	0.7524	0.352	1	RAPGEF5	77.03
cg10290276	chr11	2291754	-0.3686	0.3949	0.352	1	ASCL2	7.41
cg02414980	chr22	30795543	0.4017	0.4304	0.352	1	SEC14L2	55.25
cg06324192	chr1	903543	0.358	0.3836	0.352	1	PLEKHN1	68.1
cg03830926	chr11	57972073	-1.386	1.484	0.352	1	OR1S2	79.22
cg08251499	chr8	82633577	-0.07309	0.07831	0.352	1	ZFAND1	2.77
cg19188899	chr13	112838565	0.4067	0.4357	0.352	1		82.37
cg18893323	chr19	52281563	0.423	0.4532	0.352	1		66.84
cg14046640	chr9	140329570	0.4672	0.5005	0.352	1	ENTPD8	79.52
cg24629670	chr1	151300356	-0.1781	0.1909	0.352	1		4.38
cg08088593	chr1	183814672	-0.3602	0.3859	0.352	1	RGL1	89.12
cg27450153	chr7	42007440	0.145	0.1554	0.352	1	GLI3	94.29
cg19989043	chr6	47468193	0.6746	0.7228	0.352	1	CD2AP	27.8
cg23513095	chr15	28272148	0.09977	0.1069	0.352	1	OCA2	95.78
cg00568303	chr1	6663886	-0.271	0.2903	0.352	1	KLHL21	7.08
cg21657568	chr17	7265466	-1.16	1.243	0.352	1		88.07
cg14010484	chr19	2702875	-0.03255	0.03487	0.352	1	GNG7	1.53
cg00990613	chr8	23082810	-0.1768	0.1894	0.352	1	TNFRSF10A	2.79
cg20866759	chr2	1839574	0.2141	0.2294	0.352	1	MYT1L	89.92
cg03117005	chr20	60642115	-0.1538	0.1648	0.352	1	TAF4	4.86
cg24860775	chr5	161275745	-0.5891	0.6311	0.352	1	GABRA1	6.77
cg15413107	chr1	44497231	0.7882	0.8445	0.352	1	SLC6A9	19.14
cg21877974	chr1	43424085	-0.03604	0.03861	0.352	1	SLC2A1	1.48
cg04230179	chrX	77165996	-0.4195	0.4495	0.352	1	ATP7A	12.79
cg05917460	chr14	37126902	-0.03746	0.04013	0.352	1	PAX9	1.95
cg10107839	chr2	16212655	0.2516	0.2696	0.352	1	GACAT3	83.25
cg00756292	chr20	44127367	-0.2853	0.3056	0.352	1		88.6
cg17719449	chr6	37727320	0.2514	0.2694	0.352	1		88.48
cg15796417	chr2	241923082	-0.1981	0.2122	0.352	1		5.11
cg06374892	chr18	12434418	-0.1821	0.1951	0.352	1		91.38
cg08260673	chr2	54344207	0.08688	0.09308	0.352	1	ACYP2	96.37
cg15053190	chr22	18893313	-0.2952	0.3163	0.352	1	DGCR6	14.44
cg05245319	chr16	67062962	-0.06481	0.06944	0.352	1	CBFB	3.52
cg25625234	chr18	53304670	-0.3119	0.3341	0.352	1	TCF4	89.29
cg01951128	chr13	20976813	0.2776	0.2975	0.352	1		89.49
cg08730330	chr17	61904790	-0.1717	0.184	0.352	1	PSMC5	5.45
cg16448805	chr8	101719208	0.2671	0.2862	0.352	1	PABPC1	92.61
cg01365900	chr13	61025410	0.1666	0.1785	0.352	1	TDRD3	92.63
cg04585209	chr11	6292311	-1.697	1.818	0.352	1	CCKBR	74.77
cg23601905	chr17	17661060	-0.4367	0.4679	0.352	1	RAI1	3.09
cg06544239	chr7	2800791	0.5039	0.5399	0.352	1	GNA12	93.13
cg08901888	chr1	52343963	-0.08318	0.08912	0.352	1	NRD1	2.93
cg15699211	chr14	99989010	-0.3503	0.3753	0.352	1	CCDC85C	73.89
cg05058121	chr16	23569099	-0.03943	0.04225	0.352	1	EARS2	1.84
cg24707839	chr16	2392936	-0.4905	0.5256	0.352	1	ABCA17P	59.01
cg11600472	chr19	19059627	0.4483	0.4804	0.352	1		74.05
cg27526546	chr1	204591335	0.4386	0.47	0.352	1	LRRN2	71.85
cg15107918	chr3	170201761	0.4694	0.503	0.352	1	SLC7A14	60.7
cg10762466	chr19	45347693	-0.2423	0.2596	0.352	1		29.38
cg05967888	chr11	4116690	-0.3588	0.3844	0.352	1	RRM1	2.25
cg03277049	chr3	156534076	-0.5109	0.5474	0.352	1		8.72
cg02004350	chr19	15052127	-0.1377	0.1476	0.352	1	OR7C2	94.21
cg24554059	chr6	166797120	0.1508	0.1615	0.352	1	BRP44L	4.82
cg23028467	chr17	73536922	0.2631	0.2819	0.352	1	LLGL2	88.83
cg06312389	chr9	130774343	-0.154	0.165	0.352	1		93.65
cg14286507	chr7	77466718	-0.3298	0.3534	0.352	1	PHTF2	87.58
cg26313925	chr8	75895997	0.5276	0.5653	0.352	1	CRISPLD1	81.79
cg01482952	chr1	183614769	0.7217	0.7733	0.352	1	RGL1	73.12
cg02889437	chr11	72614724	0.1013	0.1086	0.352	1	FCHSD2	95.72
cg14590388	chr11	75310145	0.2909	0.3117	0.352	1	MAP6	79.41
cg01994231	chr9	101787534	-0.2363	0.2532	0.352	1	COL15A1	90.17
cg11598005	chr8	11665962	-0.1889	0.2024	0.352	1	FDFT1	3.16
cg12665138	chr11	32610465	-0.6659	0.7135	0.352	1	EIF3M	30.6
cg02517974	chr12	48344565	-0.5705	0.6113	0.352	1		83.05
cg04225554	chr10	135082008	0.2923	0.3132	0.352	1	ADAM8	87.98
cg14374432	chr11	123396370	0.1904	0.204	0.352	1	GRAMD1B	92
cg06403795	chr17	5125723	-0.1508	0.1616	0.352	1	SCIMP	93.78
cg02601341	chr16	31235841	0.6101	0.6537	0.352	1	TRIM72	92.98
cg21049015	chr15	38746528	0.08666	0.09286	0.352	1	FAM98B	3.64
cg25431111	chr12	14818594	0.3012	0.3228	0.352	1	GUCY2C	83.24
cg06088880	chr8	32569026	-0.3447	0.3693	0.352	1	NRG1	84.64
cg16329509	chr11	63871343	0.2557	0.274	0.352	1	MACROD1	84.39
cg14120582	chr8	71355016	-0.1598	0.1712	0.352	1		93.53
cg03424655	chr19	38573003	-0.207	0.2219	0.352	1	SIPA1L3	90.15
cg07373172	chr9	21166245	0.267	0.2861	0.352	1	IFNA21	89.25
cg13695668	chr12	110370046	0.1782	0.191	0.352	1	GIT2	91.41
cg10038542	chr8	23315318	0.035	0.0375	0.352	1	ENTPD4	1.94
cg22085741	chr9	34979495	0.2194	0.235	0.352	1	PHF24	88.33
cg09420016	chr5	143131888	0.2402	0.2574	0.352	1		85.74
cg24815891	chr8	123011929	-0.5916	0.6339	0.352	1		77.68
cg00956494	chr8	120884086	0.2199	0.2357	0.352	1		92.44
cg07144328	chr5	1854953	-0.3569	0.3825	0.352	1		84.18
cg11971752	chr5	131826685	-0.2415	0.2587	0.352	1	IRF1	3.13
cg17285264	chrX	68790537	-0.2964	0.3176	0.352	1		91.37
cg14529767	chr18	53664618	-0.6873	0.7365	0.352	1		36.25
cg15100639	chr6	31671037	0.08925	0.09563	0.352	1	BAT5	3.23
cg03189837	chr5	59817962	-0.3416	0.3661	0.352	1	PART1	3.95
cg04396781	chr17	62961221	-0.1508	0.1616	0.352	1		94.05
cg03740162	chr9	1050680	-0.08085	0.08664	0.352	1	DMRT2	2.97
cg03646124	chr18	53197395	-0.1441	0.1544	0.352	1	TCF4	93.93
cg05501333	chr12	132413996	-0.2078	0.2226	0.352	1	PUS1	4.23
cg06269342	chr19	6261842	-0.9253	0.9916	0.352	1	MLLT1	77.64
cg08273957	chr14	29227941	-0.5278	0.5655	0.352	1		7.98
cg16379885	chr1	37500369	-0.5407	0.5794	0.352	1	GRIK3	50.74
cg18556792	chr2	43445934	-0.1733	0.1857	0.352	1		5.64
cg04395689	chr8	20054372	0.5541	0.5938	0.352	1	ATP6V1B2	14.68
cg09851987	chr11	73812956	0.7508	0.8046	0.352	1	C2CD3	90.78
cg27169819	chr17	79388690	0.07774	0.0833	0.352	1	BAHCC1	97.95
cg11143827	chrX	39961764	-0.2927	0.3137	0.352	1	BCOR	84.18
cg18249380	chr20	47253168	0.06348	0.06802	0.352	1	PREX1	97.14
cg13588023	chr21	43187227	-0.3129	0.3353	0.352	1	RIPK4	2.83
cg27219662	chr6	28891728	-0.1632	0.1748	0.352	1	TRIM27	4.41
cg25605163	chr9	139557250	-0.6073	0.6508	0.352	1	EGFL7	20.48
cg10671235	chr17	56769426	-0.08102	0.08683	0.352	1	RAD51C	98.95
cg06889975	chr8	22558722	-0.5449	0.5839	0.352	1		68.3
cg23383553	chr9	136243251	-0.2547	0.2729	0.352	1	STKLD1	3.24
cg26509318	chr12	122019760	-0.1292	0.1384	0.352	1	KDM2B	5.17
cg00555816	chr13	113584082	-0.4407	0.4722	0.352	1		4.66
cg06488148	chr18	76304299	-0.4343	0.4654	0.352	1		90.54
cg22799571	chr16	73265489	0.1848	0.198	0.352	1		93.27
cg22038249	chr6	30706320	-0.5479	0.5872	0.352	1	FLOT1	93.06
cg05198359	chr6	5026559	0.07656	0.08204	0.352	1	LOC100129461	2.71
cg03807983	chr6	32817662	0.174	0.1865	0.352	1	TAP1	93.27
cg06873916	chr16	89410196	-0.2128	0.228	0.352	1	ANKRD11	91.7
cg20108249	chr17	45267139	0.2241	0.2402	0.352	1	CDC27	11.25
cg04547588	chr6	11538767	-0.06028	0.0646	0.352	1	TMEM170B	2.54
cg05166473	chr16	88103629	0.1067	0.1143	0.352	1	BANP	96.13
cg09259577	chr17	27522750	-0.08537	0.09148	0.352	1		3.05
cg01689964	chr16	2551385	-0.09547	0.1023	0.352	1	TBC1D24	3.42
cg00586644	chr10	50822175	0.2933	0.3143	0.352	1	CHAT	9.31
cg05600174	chr9	77704537	0.6038	0.6471	0.352	1	NMRK1	17.73
cg03320765	chr2	85990099	0.1577	0.169	0.352	1	ATOH8	93.58
cg06187252	chr5	89705784	0.1001	0.1073	0.352	1	CETN3	2.09
cg12999267	chr12	94376970	-0.511	0.5476	0.352	1		11.84
cg23364314	chr16	23359892	0.6147	0.6587	0.352	1	SCNN1B	80.17
cg11697237	chr22	38430311	0.3956	0.424	0.352	1	POLR2F	34.33
cg27455098	chr10	129249808	1.182	1.267	0.352	1	DOCK1	88.99
cg21627815	chr4	122078490	0.2257	0.2419	0.352	1	TNIP3	7.48
cg13202534	chr11	111170911	0.436	0.4672	0.352	1	COLCA1	48.62
cg06053651	chr11	73660368	0.2189	0.2346	0.352	1	DNAJB13	92.14
cg17265311	chr15	89090506	-0.134	0.1436	0.352	1	DET1	94.42
cg26767974	chr2	240143979	0.3501	0.3752	0.352	1	HDAC4	10.86
cg14358699	chr10	133521882	0.39	0.418	0.352	1		77.72
cg12913167	chr11	45166384	-0.288	0.3086	0.352	1	PRDM11	89.91
cg09559792	chrX	153627273	-0.2681	0.2873	0.352	1	RPL10	5.21
cg20813763	chr18	54558018	0.2941	0.3152	0.352	1	WDR7	89.55
cg15330654	chr15	41856520	-0.36	0.3859	0.352	1	TYRO3	89.34
cg10968996	chr11	113752996	-0.1833	0.1964	0.352	1		93.35
cg16148593	chr8	22085417	0.7582	0.8126	0.352	1	PHYHIP	44.87
cg22614120	chr19	41872285	0.2557	0.274	0.352	1	TMEM91	83.53
cg17890589	chr1	43744964	0.2401	0.2574	0.352	1		86.51
cg05547853	chr5	180236251	-0.5096	0.5461	0.352	1	MGAT1	60.96
cg07161721	chr8	72459953	-0.03511	0.03763	0.352	1		1.87
cg16679068	chr8	95229754	-0.08373	0.08973	0.352	1	CDH17	2.88
cg10260486	chr11	11836137	-0.2187	0.2344	0.352	1		92.08
cg19288514	chr22	25594918	0.6329	0.6783	0.352	1	CRYBB3	62.6
cg10501704	chr14	30396444	-0.2596	0.2783	0.352	1	PRKD1	2.7
cg18566688	chr14	36990409	-0.6233	0.668	0.352	1	NKX2-1-AS1	3.46
cg06098138	chr3	53912235	-0.2365	0.2534	0.352	1	ACTR8	91.48
cg21129408	chr1	241866669	-0.2825	0.3028	0.352	1	WDR64	91.21
cg05269534	chr2	162062429	-0.317	0.3397	0.352	1	TANK	90.41
cg16453560	chr11	130298756	-0.179	0.1918	0.352	1	ADAMTS8	2.19
cg04455999	chrX	119444838	-0.5037	0.5398	0.352	1	FAM70A	25.33
cg00169305	chr4	141348932	-0.04007	0.04294	0.352	1	CLGN	2.37
cg16180657	chr20	52167627	0.6232	0.6679	0.352	1		27.84
cg14731422	chr1	213561757	-0.3714	0.3981	0.352	1		81.94
cg11146246	chr15	45436325	0.1712	0.1835	0.352	1	DUOX1	93.27
cg10911120	chr9	121971166	-0.3336	0.3576	0.352	1	BRINP1	82.24
cg01763666	chr17	80159506	-0.6902	0.7397	0.352	1	CCDC57	76.24
cg17109704	chr10	135099129	0.5561	0.596	0.352	1	TUBGCP2	84.42
cg26785743	chr1	3673224	0.4346	0.4658	0.352	1	CCDC27	83.25
cg13949086	chr10	50857556	-0.2296	0.246	0.352	1	CHAT	7.85
cg19838859	chr1	6328861	0.3698	0.3963	0.352	1	ACOT7	87.09
cg25303436	chr1	84941094	-0.2144	0.2298	0.352	1		93.06
cg05919793	chr5	153748304	-0.2221	0.238	0.352	1	GALNT10	91.88
cg12799077	chr12	42984224	-0.1123	0.1203	0.352	1	PRICKLE1	3.89
cg21651262	chr12	54673815	-0.2247	0.2409	0.352	1	CBX5	4.77
cg16634661	chr1	46954794	0.2615	0.2803	0.352	1		5.92
cg13667464	chr19	33696634	0.3445	0.3692	0.352	1	LRP3	96.64
cg10576516	chr17	73663407	-0.05778	0.06193	0.352	1	RECQL5	1.2
cg10036016	chr16	83751601	-1.005	1.077	0.352	1	CDH13	65.72
cg12650806	chr7	81662291	-0.3062	0.3282	0.352	1	CACNA2D1	89.76
cg04683149	chr8	134203304	0.1313	0.1408	0.352	1	WISP1	94.83
cg10651502	chr4	46738197	-0.4964	0.532	0.352	1	COX7B2	89.87
cg04158290	chr16	8740029	-0.08575	0.09191	0.352	1	C16orf68	95.55
cg12036731	chr11	5346089	-0.1568	0.1681	0.352	1	OR51B2	93.97
cg20332725	chr7	99149415	0.1176	0.1261	0.352	1	C7orf38	4.48
cg21355619	chr7	1008260	0.1996	0.2139	0.352	1	COX19	91.81
cg12864581	chr1	31660916	0.259	0.2776	0.352	1	NKAIN1	87.57
cg08244589	chr10	60655006	-0.5081	0.5446	0.352	1		77.42
cg12529055	chr3	137906050	-0.4069	0.4361	0.352	1	ARMC8	2.85
cg16811193	chr7	3597727	-0.1599	0.1714	0.352	1	SDK1	94.26
cg00451892	chr1	156761016	-0.2159	0.2314	0.352	1	PRCC	92.41
cg25472554	chr3	196051315	-0.218	0.2337	0.352	1	TM4SF19	86.47
cg01018473	chr16	20085767	-0.4774	0.5117	0.352	1	GPR139	14.66
cg04525212	chr2	36582931	-0.07837	0.08399	0.352	1	CRIM1	4.06
cg01484971	chr3	50040831	-0.1207	0.1293	0.352	1	RBM6	94.71
cg04965641	chr2	219246760	-0.4888	0.5239	0.352	1	SLC11A1	18.91
cg16622958	chr16	87397796	0.3006	0.3222	0.352	1	FBXO31	91.22
cg00443094	chr4	1771149	-0.1673	0.1793	0.352	1		91.52
cg03173714	chr10	103341227	-0.1956	0.2096	0.352	1	POLL	90.27
cg12916761	chr3	9452240	-0.6223	0.667	0.352	1	SETD5	52.39
cg05903710	chr16	27375732	-0.2219	0.2379	0.352	1	IL4R	90.48
cg01859486	chr19	52430378	-0.1025	0.1099	0.352	1	ZNF613	3.17
cg15331902	chr7	107302261	-0.06106	0.06544	0.352	1	SLC26A4	2.55
cg17299566	chr14	70480363	-0.184	0.1972	0.352	1	SMOC1	92.96
cg10405841	chr4	16002636	0.5381	0.5767	0.352	1	PROM1	85.45
cg13985726	chr5	128301185	0.08735	0.09363	0.352	1	SLC27A6	2.92
cg05581451	chr4	111553999	-0.4133	0.443	0.352	1	PITX2	13.78
cg09966430	chr6	32310527	-0.1863	0.1997	0.352	1	C6orf10	92.81
cg18692955	chr3	53857989	-0.167	0.179	0.352	1	CHDH	94.42
cg09494702	chr5	90772651	-0.2333	0.2501	0.352	1		88.86
cg09522374	chr1	45025145	0.2204	0.2363	0.352	1	RNF220	89.46
cg00512374	chr17	38599682	-0.2455	0.2632	0.352	1	IGFBP4	3.39
cg13173118	chr11	115394176	0.2264	0.2427	0.352	1		91.09
cg18505286	chr6	7254154	0.1572	0.1685	0.352	1		93.08
cg14258680	chr8	751945	0.229	0.2455	0.352	1	ERICH1-AS1	91.42
cg01634340	chr9	94601387	-0.2341	0.2509	0.352	1	ROR2	90.76
cg21792562	chr9	131218455	-0.3105	0.3329	0.352	1	ODF2	4.06
cg07968535	chr1	175598711	-0.2737	0.2933	0.352	1	TNR	87.88
cg11718317	chr11	126873689	0.1114	0.1194	0.352	1		6.96
cg22942018	chr12	7272917	-0.1444	0.1548	0.352	1	C1RL-AS1	94.42
cg12205230	chr1	154164951	0.253	0.2712	0.352	1	TPM3	7.91
cg05575995	chr5	52083753	-0.04637	0.04971	0.352	1	ITGA1	2.22
cg27010604	chr2	236233678	0.3469	0.3718	0.352	1		70.41
cg13569867	chr6	27652226	0.4419	0.4737	0.352	1		17.34
cg15349274	chr3	111587878	2.174	2.33	0.352	1	PHLDB2	84.63
cg12639192	chr10	1166782	0.2453	0.263	0.352	1	WDR37	84.94
cg13558929	chr1	201479579	0.0998	0.107	0.352	1		95.11
cg11749142	chr7	30197085	-0.6795	0.7283	0.352	1	MTURN	60.52
cg02425365	chr2	97203428	-0.06427	0.06889	0.352	1	ARID5A	2.46
cg00680728	chr21	38417649	-0.09456	0.1014	0.352	1		4.17
cg19871762	chr7	82359176	-0.4583	0.4912	0.352	1		83.93
cg05114898	chr20	56294175	0.4466	0.4787	0.352	1		69.08
cg11839857	chr2	201344628	-0.5033	0.5395	0.352	1	SPATS2L	34.96
cg18390472	chr1	185703538	0.2558	0.2742	0.352	1	HMCN1	8.52
cg27651238	chr12	52644264	0.647	0.6935	0.352	1		7.78
cg10793760	chr1	4233600	0.5393	0.5781	0.352	1		52.2
cg18324123	chr1	65614514	-0.4265	0.4571	0.352	1	AK3L1	2.68
cg22802536	chr8	21777002	-0.5613	0.6017	0.352	1	XPO7	16.22
cg22480885	chr11	18474657	-0.2964	0.3177	0.352	1		86.77
cg02943279	chr15	35299426	0.134	0.1436	0.352	1		94.6
cg05573133	chr3	46037470	0.06198	0.06644	0.352	1	FYCO1	1.49
cg17351882	chr17	4692162	-0.4571	0.4899	0.352	1	GLTPD2	83.8
cg05215277	chr16	3439780	0.2735	0.2932	0.352	1	ZNF434	85.6
cg25079218	chr10	134836799	0.1541	0.1651	0.352	1		93.84
cg11795015	chr5	1866329	-0.5079	0.5445	0.352	1		75.13
cg15873449	chr18	12885569	0.1745	0.1871	0.352	1	PTPN2	93.21
cg23913069	chr10	129860557	0.4728	0.5068	0.352	1	PTPRE	54.05
cg11584200	chr17	44899957	0.4218	0.4522	0.352	1		38
cg16636104	chr7	104004514	-0.3798	0.4072	0.352	1	LHFPL3	86.25
cg15152946	chr3	15108103	-0.1684	0.1805	0.352	1	MRPS25	91.78
cg19316630	chr15	51323140	-0.1865	0.1999	0.352	1		92.73
cg00428492	chr3	112708982	-0.159	0.1704	0.352	1	GTPBP8	94.01
cg19852264	chr19	10662619	0.2	0.2144	0.352	1	ATG4D	92.27
cg25422758	chr7	120438364	-0.1838	0.197	0.352	1	TSPAN12	93.21
cg20662858	chr2	235166931	-0.3462	0.3711	0.352	1		14.86
cg01690390	chr2	50720817	-0.3729	0.3997	0.352	1	NRXN1	57.98
cg09368014	chr11	500625	0.1981	0.2123	0.352	1	RNH1	89.39
cg07305211	chrX	30691352	-0.1792	0.192	0.352	1	GK	93.33
cg24225259	chr2	219575488	-0.3488	0.3739	0.352	1	TTLL4	3.17
cg06537004	chr11	237407	-0.1005	0.1077	0.352	1	SIRT3	3.34
cg22745437	chr19	38397769	-0.03307	0.03545	0.352	1	WDR87	1.26
cg14373380	chr1	16268457	-0.1982	0.2125	0.352	1	ZBTB17	92.19
cg08364093	chr2	28114164	0.3539	0.3794	0.352	1	BRE	21.12
cg10858576	chr1	17566502	0.2533	0.2715	0.352	1	PADI1	70.67
cg13672103	chr12	57985290	-0.3947	0.4231	0.352	1	PIP4K2C	15.35
cg06504561	chr3	118803903	-0.3136	0.3362	0.352	1	IGSF11	70.32
cg02956137	chr22	42536123	0.1398	0.1499	0.352	1		95.92
cg08891424	chr2	190648631	-0.09892	0.106	0.352	1	ORMDL1	4.45
cg27256285	chr8	39910668	-0.1312	0.1407	0.352	1		94.36
cg00515954	chr12	99548504	0.468	0.5017	0.352	1	ANKS1B	76.35
cg01412011	chr4	3652433	-0.6419	0.6881	0.352	1		84.63
cg04714088	chr16	81478359	-0.02415	0.02588	0.352	1	CMIP	1.04
cg16417163	chr3	121280760	0.7561	0.8105	0.352	1		85.62
cg13938231	chr16	84725230	-0.2387	0.2558	0.352	1		86.76
cg01373292	chr1	7764737	-0.0993	0.1064	0.352	1	CAMTA1	4.17
cg26369798	chr10	103910532	0.35	0.3752	0.352	1	NOLC1	69.98
cg10311217	chr6	47171647	0.2987	0.3202	0.352	1		38.71
cg20418725	chr2	202122474	-0.3237	0.347	0.352	1	CASP8	3.75
cg25864823	chr8	128645875	0.1776	0.1904	0.352	1		93.05
cg17758681	chr20	47236829	-0.768	0.8233	0.352	1		87.03
cg00557235	chr8	74497010	-0.1606	0.1721	0.352	1	STAU2	94.29
cg12229367	chr17	55822335	-0.4962	0.5319	0.352	1		87.87
cg02789354	chr1	25357289	0.3779	0.4051	0.352	1		83.85
cg23899147	chr6	110864433	0.2168	0.2324	0.352	1		87.14
cg18954633	chr1	116270684	0.5329	0.5712	0.352	1	CASQ2	39.44
cg22531992	chr19	1593803	0.2463	0.264	0.352	1	MBD3	81.69
cg24017737	chr1	201322905	-0.4648	0.4983	0.352	1		85.26
cg11132567	chr1	224455957	-0.2462	0.264	0.352	1	NVL	93.23
cg00546915	chr6	89932267	0.4281	0.4589	0.352	1	GABRR1	93.59
cg04267284	chr20	25227488	-0.2149	0.2304	0.352	1	PYGB	91.65
cg01938422	chr1	35659480	-0.7323	0.785	0.352	1	SFPQ	76.22
cg08507139	chr13	41324526	0.3712	0.3979	0.352	1	MRPS31	65.32
cg13643356	chr19	2202660	-0.2275	0.2439	0.352	1	DOT1L	82.28
cg20045116	chr1	94498524	-0.1635	0.1753	0.352	1	ABCA4	93.53
cg01534390	chr14	23265401	-0.2449	0.2625	0.352	1	SLC7A7	90.59
cg08908355	chr1	149857186	0.05228	0.05605	0.352	1	HIST2H2BE	2.27
cg05120523	chr4	88332175	-0.1833	0.1965	0.352	1		91.85
cg15006298	chr2	10217164	0.736	0.789	0.352	1	CYS1	56.05
cg14474570	chr15	26247864	-0.2565	0.275	0.352	1		88.32
cg19242467	chr21	41415561	0.5162	0.5534	0.352	1	DSCAM	54.01
cg25599145	chr2	86575088	-0.257	0.2755	0.352	1		85.81
cg06529685	chr8	43132125	0.6191	0.6637	0.352	1		41.69
cg11878641	chr1	224803855	-0.1204	0.1291	0.352	1	CNIH3	2.72
cg11897279	chr19	13044638	-0.07093	0.07604	0.352	1	FARSA	2.48
cg20176706	chr3	44803129	1.088	1.167	0.352	1	KIF15	7.68
cg01401676	chr21	46359750	-0.1699	0.1821	0.352	1	LINC01547	3.84
cg24231804	chr15	67316861	0.4273	0.4581	0.352	1		27.42
cg26356762	chr9	2859962	-0.08858	0.09497	0.352	1		2.9
cg12787553	chr20	57583188	0.3732	0.4001	0.352	1	CTSZ	32.92
cg12638745	chr21	40816464	-0.7917	0.8487	0.352	1	SH3BGR	35.35
cg06543131	chr20	5746734	-0.4556	0.4884	0.352	1	C20orf196	68.1
cg10359931	chr4	3519599	0.03322	0.03561	0.352	1	LRPAP1	98.53
cg09766379	chr1	145012822	-0.1324	0.142	0.352	1	PDE4DIP	94.5
cg22494377	chr11	78023011	0.2363	0.2534	0.352	1	GAB2	89.6
cg26993035	chr6	71995153	0.2833	0.3038	0.352	1		91.29
cg06960220	chr9	3866295	-0.5422	0.5813	0.352	1	GLIS3	72.96
cg07681806	chr15	70920794	0.4296	0.4606	0.352	1		32.35
cg16558908	chr1	33896237	-0.2862	0.3068	0.352	1		8.86
cg18448581	chr18	70534767	-0.02737	0.02934	0.352	1	NETO1	1.6
cg10598595	chr3	48230220	-0.05208	0.05584	0.352	1	CDC25A	1.09
cg25752163	chr12	111470657	-0.6189	0.6635	0.352	1	CUX2	34.83
cg03361488	chr5	153825418	-0.09731	0.1043	0.352	1	SAP30L	3.6
cg10030699	chr6	5338726	-0.2151	0.2307	0.352	1	FARS2	92.07
cg06458698	chr2	3623210	-0.2466	0.2644	0.352	1	RPS7	14.09
cg06242063	chr11	67033801	-0.06261	0.06712	0.352	1	ADRBK1	2.58
cg02300576	chr1	3207371	0.1513	0.1622	0.352	1	PRDM16	93.99
cg11242444	chr11	16904755	0.424	0.4546	0.352	1	PLEKHA7	82.41
cg07201742	chr19	13079001	0.4454	0.4775	0.352	1	DAND5	82.73
cg22851200	chr7	100465833	0.5047	0.5412	0.352	1	TRIP6	65.12
cg24648543	chr12	7456482	0.2984	0.3199	0.352	1	ACSM4	79.76
cg14530139	chr10	33435113	0.2026	0.2172	0.352	1		91.56
cg01119284	chr7	129735795	-0.4421	0.474	0.352	1	KLHDC10	83.61
cg11899374	chr8	17434251	0.3904	0.4186	0.352	1	PDGFRL	5.26
cg05780294	chr7	128312789	-0.5279	0.566	0.352	1	FAM71F2	88.94
cg02335533	chr12	28124870	-0.6457	0.6923	0.352	1	PTHLH	28.85
cg08068425	chr2	5948635	0.3168	0.3397	0.352	1		84.25
cg00957665	chr10	104406345	0.375	0.402	0.352	1	TRIM8	17.58
cg17304646	chr3	125932534	-0.4827	0.5176	0.352	1		12.12
cg03499328	chr21	22603302	-1.023	1.097	0.352	1	NCAM2	49.74
cg14807553	chr13	113533425	0.5418	0.5809	0.352	1	ATP11A	95.01
cg09334731	chr1	7020807	0.5886	0.6311	0.352	1	CAMTA1	85.54
cg17045432	chr19	7554359	-0.5297	0.568	0.352	1	PEX11G	60.51
cg03389982	chr1	5857530	0.4719	0.506	0.352	1		85.46
cg04855943	chr7	6070898	-0.1271	0.1363	0.352	1	ANKRD61	94.84
cg15565110	chr8	94765766	-0.6324	0.6781	0.352	1	TMEM67	53.69
cg27484483	chr8	103249853	0.6308	0.6764	0.352	1	RRM2B	57.12
cg05596796	chrX	30302238	-0.2787	0.2988	0.352	1		89.75
cg10659736	chr18	58870293	-0.161	0.1726	0.352	1		93.94
cg13475248	chr6	84234378	0.1704	0.1827	0.352	1	PRSS35	93.64
cg03450336	chr11	84208983	-0.2618	0.2807	0.352	1	DLG2	91.86
cg19124322	chr1	53909881	0.5065	0.5431	0.352	1		94.09
cg06541427	chr19	5789199	0.2501	0.2681	0.352	1	DUS3L	84.65
cg09043294	chr7	92076700	-0.06246	0.06697	0.352	1	GATAD1	1.19
cg22655507	chr16	70285950	-0.2842	0.3047	0.352	1	EXOSC6	2.4
cg12952122	chr16	11332411	-0.2223	0.2383	0.352	1		89.71
cg21640187	chr6	4282172	-0.4114	0.4411	0.352	1		5.02
cg20584495	chr8	94973728	-0.4203	0.4507	0.352	1		89.33
cg12052896	chr2	172379846	0.07926	0.08498	0.352	1	CYBRD1	3.03
cg21214470	chr2	155307096	-0.2647	0.2838	0.352	1	GALNT13	92.94
cg04958872	chr10	102241820	-0.2527	0.2709	0.352	1	WNT8B	8.07
cg18828619	chr14	56615077	0.3656	0.392	0.352	1	PELI2	66.34
cg23920603	chr5	9557609	-0.1276	0.1369	0.352	1		94.76
cg07261190	chr2	89173636	0.4461	0.4784	0.352	1		27.31
cg22201381	chr2	20252254	-0.4725	0.5066	0.352	1	LAPTM4A	5.5
cg20151792	chr3	194233539	0.3214	0.3447	0.352	1		89.36
cg06058541	chr17	55038696	-0.4579	0.491	0.352	1	COIL	82.28
cg08732984	chr21	15938259	-0.1442	0.1547	0.352	1	SAMSN1	94.43
cg23601478	chr6	168726642	-0.4471	0.4794	0.352	1		88.85
cg03174607	chr4	87507697	0.9116	0.9775	0.352	1		38.47
cg05453337	chr10	106075736	0.2404	0.2578	0.352	1	ITPRIP	98.04
cg11813544	chr1	41483578	0.2201	0.236	0.352	1	SLFNL1	88.68
cg00469274	chr16	19470155	0.4589	0.492	0.352	1	TMC5	93.35
cg22517656	chr22	25678615	-0.3908	0.419	0.352	1		4.04
cg10220587	chr17	59588878	-0.2708	0.2904	0.352	1		87.91
cg13240984	chr9	21253467	-0.08611	0.09233	0.352	1		3.76
cg12181101	chr1	247275542	-0.1166	0.125	0.352	1	C1orf229	4.3
cg07648698	chr7	38505101	0.4472	0.4796	0.352	1	AMPH	88.52
cg19616372	chrX	69674824	-0.391	0.4192	0.352	1	DLG3	23
cg23851734	chr14	95666668	0.2422	0.2597	0.352	1	CLMN	87.5
cg26586164	chr2	25895850	-0.1183	0.1269	0.352	1	DTNB	7.1
cg12392217	chr7	131013396	-0.2547	0.2731	0.352	1	MKLN1-AS	3.24
cg06693487	chr3	174159416	-0.05475	0.05871	0.352	1		2.34
cg26115470	chr1	32757834	-0.3456	0.3706	0.352	1	HDAC1	3.42
cg24455114	chr2	121484389	0.6919	0.7419	0.352	1		88.96
cg00891664	chr20	44868936	0.8707	0.9337	0.352	1	CDH22	21.94
cg12411917	chr6	8014323	-0.1372	0.1471	0.352	1	MUTED	94.68
cg00508070	chr10	97024159	0.2223	0.2383	0.352	1	PDLIM1	91.64
cg24014869	chr19	7928751	-0.7348	0.7879	0.352	1	EVI5L	50.32
cg24161652	chr6	50813859	-0.1401	0.1502	0.352	1	TFAP2B	6.82
cg02683621	chr7	150100820	0.2526	0.2709	0.352	1		92.07
cg02294239	chr9	77114069	-0.1695	0.1818	0.352	1	RORB-AS1	7.96
cg09140029	chr6	1410215	-1.235	1.324	0.352	1		26.87
cg04232704	chr11	18157098	-0.4858	0.5209	0.352	1	MRGPRX3	14.5
cg19093991	chr1	157385589	-0.4258	0.4566	0.352	1		76.89
cg09281830	chr8	28931616	0.2146	0.2301	0.352	1	KIF13B	90.12
cg10689784	chr9	35791982	0.836	0.8965	0.352	1	NPR2	67.5
cg03661577	chr12	92864525	-0.4067	0.4362	0.352	1		87.31
cg20276367	chr11	72927832	0.3497	0.375	0.352	1		45.13
cg17537493	chr11	65172538	0.3317	0.3557	0.352	1	FRMD8	89.76
cg09221932	chr1	87597830	-0.05655	0.06064	0.352	1	LOC339524	2.13
ch.1.5843844F	chr1	5921257	-0.3747	0.4018	0.352	1		2.55
cg14378539	chr1	218698011	-0.5349	0.5736	0.352	1	MIR548F3	85.92
cg07595554	chr1	17380588	-0.3037	0.3257	0.352	1	SDHB	2.81
cg22257667	chr9	131670714	0.6903	0.7402	0.352	1	LRRC8A	93.34
cg16894338	chr3	170252086	-0.2852	0.3059	0.352	1	SLC7A14	88.4
cg26128898	chr15	68315767	0.45	0.4825	0.352	1		72.03
cg17415650	chr12	113370524	0.2905	0.3115	0.352	1		79.4
cg10016695	chr5	55711230	-1.249	1.34	0.352	1		32.34
cg05027594	chr4	16225910	0.668	0.7163	0.352	1	TAPT1	66.48
cg12610744	chr12	53208762	-0.2672	0.2866	0.352	1	KRT4	91.06
cg23175819	chr10	36770338	0.3409	0.3656	0.352	1		91.17
cg15200009	chr1	55909399	0.2352	0.2522	0.352	1		90.67
cg24334148	chr2	6997353	-0.2519	0.2701	0.352	1	CMPK2	93.13
cg27102772	chr15	96981748	0.3413	0.366	0.352	1		86.42
cg00311772	chr2	242092919	-0.6266	0.672	0.352	1	PPP1R7	94.89
cg18594782	chr11	750546	0.09985	0.1071	0.352	1	TALDO1	98.04
cg01279538	chr11	1025794	0.6584	0.7061	0.352	1	MUC6	62.37
cg20156164	chr21	43486900	0.2912	0.3123	0.352	1	UMODL1	90.74
cg05374396	chr19	43922723	-0.1519	0.1629	0.352	1	TEX101	93.81
cg13663572	chr6	170773301	0.3801	0.4077	0.352	1		84.89
cg19005236	chr8	1571105	0.2072	0.2222	0.352	1	DLGAP2	93.24
cg14157870	chr16	84472571	0.316	0.3388	0.352	1	ATP2C2	88.35
cg11111991	chr6	148466250	-0.6418	0.6883	0.352	1		7.26
cg13242070	chr1	228652067	-0.4787	0.5133	0.352	1		17.06
cg17880661	chr1	214169870	-0.1795	0.1925	0.352	1	PROX1	92.83
cg08524891	chr7	120365958	-0.313	0.3357	0.352	1	KCND2	89.29
cg08494738	chr16	4369512	-0.4728	0.507	0.352	1		70.71
cg11070388	chr1	2269974	0.5055	0.5421	0.352	1	MORN1	89.53
cg24115835	chr19	8491580	0.4672	0.5011	0.352	1	MARCH2	83.4
cg15364537	chr1	205538310	-0.08954	0.09602	0.352	1	MFSD4	3.59
cg25897891	chr12	26345227	-0.3918	0.4202	0.352	1		93.11
cg24676815	chr4	174266985	-0.325	0.3486	0.352	1		10.82
cg18374304	chr3	13740541	0.3954	0.424	0.352	1	LINC00620	77.73
cg02211741	chr11	46383924	0.2764	0.2964	0.352	1	DGKZ	17.67
cg17565789	chr11	63992221	0.2642	0.2833	0.352	1	TRPT1	90.14
cg06966363	chr10	105397554	0.1393	0.1494	0.352	1	SH3PXD2A	94.78
cg18312519	chr20	34474929	0.2179	0.2337	0.352	1	PHF20	91.34
cg19392699	chr5	8952934	0.4533	0.4862	0.352	1		79.19
cg18909658	chr8	7216871	-0.2592	0.278	0.352	1	ZNF705G	89.55
cg08063211	chr1	146551599	0.308	0.3303	0.352	1		30.14
cg19435547	chr8	141275160	-0.6385	0.6848	0.352	1	TRAPPC9	89.37
cg26800107	chr6	137688247	0.2629	0.2819	0.352	1		91.93
cg26328589	chr17	27036568	0.1315	0.1411	0.352	1	PROCA1	93.92
cg21968413	chr2	40575923	-0.2219	0.2379	0.352	1	SLC8A1	92.14
cg14566815	chr2	178085661	-0.3009	0.3227	0.352	1	HNRNPA3	90.85
cg22004693	chr7	99632812	-0.1188	0.1274	0.352	1	ZKSCAN1	94.84
cg24382823	chr9	129387040	0.3289	0.3527	0.352	1	LMX1B	8.88
cg23813156	chr20	47935243	-0.1511	0.1621	0.352	1		3.12
cg21619653	chr2	45163188	-0.0427	0.04579	0.352	1		2.35
cg25095329	chr16	53370235	-0.1841	0.1974	0.352	1		93.03
cg00583994	chr16	90092680	-0.3965	0.4252	0.352	1	GAS8	3.87
cg22500280	chr7	2007588	0.2232	0.2393	0.352	1	MAD1L1	90.01
cg12767627	chr5	122544986	-0.1401	0.1502	0.352	1		93.43
cg20677018	chr8	41508391	0.4229	0.4536	0.352	1		89.66
cg01030584	chrX	2954006	-0.7896	0.8469	0.352	1		5.69
cg07163666	chr16	3340259	0.1187	0.1273	0.352	1	ZNF263	94.51
cg11209447	chr12	6484521	-0.2937	0.315	0.352	1	SCNN1A	84.22
cg02701388	chr21	17798271	-0.2979	0.3195	0.352	1	MIR99AHG	92.23
cg00859292	chr2	191438330	-0.2524	0.2707	0.352	1		87.03
cg24577131	chr6	139613426	0.6283	0.6738	0.352	1	TXLNB	50.09
cg10710607	chr3	59237913	0.2845	0.3051	0.352	1		89.52
cg10960118	chr3	115386082	0.1893	0.203	0.352	1	GAP43	92.73
cg11039614	chr5	50679151	-0.2502	0.2683	0.352	1	ISL1	2.98
cg08034816	chr17	79219380	-0.2182	0.2341	0.352	1	SLC38A10	88.04
cg11010110	chr22	44602260	-0.511	0.548	0.352	1	PARVG	88.23
cg07447567	chr16	87336744	-0.1487	0.1595	0.352	1		94.55
cg10706617	chr15	96826864	0.2306	0.2473	0.352	1	NR2F2-AS1	89.78
cg04192168	chr15	64806741	-0.52	0.5578	0.352	1	ZNF609	79.96
cg09164108	chr5	43007320	1.318	1.414	0.352	1		31.95
cg00973947	chr3	143692255	-0.2986	0.3202	0.352	1	C3orf58	10.65
cg05045130	chr10	110672197	-0.3119	0.3345	0.352	1		4.47
cg03188547	chr1	111853067	1.088	1.167	0.352	1	CHIA	90.21
cg10200451	chr8	130353282	-1.476	1.583	0.352	1		52.4
cg22413825	chr4	14020373	-0.3846	0.4125	0.352	1		79.46
cg02187889	chr1	34629366	0.175	0.1876	0.352	1	CSMD2	5.18
cg18566197	chr3	143393375	-0.09617	0.1031	0.352	1	SLC9A9	3.49
cg08642342	chr6	79288261	1.215	1.303	0.352	1		56.49
cg14538319	chr15	93464153	0.2796	0.2999	0.352	1	CHD2	78.5
cg09229423	chr9	97847911	0.1435	0.1539	0.352	1	MIR24-1	94.04
cg25762522	chr6	69466434	-0.1668	0.1789	0.352	1	ADGRB3	5.04
cg03928539	chr17	21279613	-0.5296	0.568	0.352	1	KCNJ12	4.64
cg06701531	chr1	103636333	-0.4217	0.4523	0.352	1		91.15
cg06674553	chr1	65356951	-1.341	1.439	0.352	1	JAK1	84.4
cg05323147	chr20	52592404	0.3585	0.3845	0.352	1	BCAS1	83.38
cg00236991	chr1	177953446	-0.2785	0.2987	0.352	1		84.82
cg10965494	chr18	13796878	0.4018	0.431	0.352	1		62.05
cg21971035	chr11	1593797	-0.1992	0.2137	0.352	1	HCCA2	3.25
cg19312700	chr19	615021	-0.2372	0.2544	0.352	1	HCN2	89.36
cg04619430	chr14	74358764	0.1402	0.1503	0.352	1	ZNF410	94.63
cg02635869	chr21	36262100	-0.09699	0.104	0.352	1	RUNX1	4.04
cg07598115	chr4	177656588	-0.5507	0.5907	0.352	1	VEGFC	88.06
cg01175682	chr1	44870946	-0.1003	0.1076	0.352	1	RNF220	3.82
cg22005150	chr19	14682977	-0.4406	0.4726	0.352	1	NDUFB7	2.68
cg03334647	chr16	4475641	-0.07726	0.08287	0.352	1	DNAJA3	2.9
cg19116006	chr20	57465670	-0.3762	0.4035	0.352	1	GNAS	2.91
cg11847687	chr2	179626361	-0.2317	0.2486	0.352	1	TTN	90.62
cg16400798	chr5	38402540	0.1665	0.1786	0.352	1	EGFLAM	93.53
cg06135755	chr15	86338090	-0.02942	0.03155	0.352	1	KLHL25	1.85
cg20212362	chr17	8232565	0.4569	0.49	0.352	1		94.05
cg03811169	chr1	113217169	-0.05145	0.05519	0.352	1	MOV10	2.34
cg01574571	chr19	18197710	-0.463	0.4966	0.352	1	IL12RB1	20.94
cg22664550	chr6	53410073	-0.2972	0.3188	0.352	1	GCLC	4.21
cg17677112	chr7	77428730	-0.3802	0.4078	0.352	1	PHTF2	3.84
cg18566984	chr6	163148777	-0.05892	0.0632	0.352	1	PACRG	1.21
cg07451212	chr7	3126110	0.3044	0.3265	0.352	1		88.86
cg27409761	chr16	72127223	-0.07408	0.07946	0.352	1	TXNL4B	2.96
cg10575395	chr4	154837585	-0.3815	0.4092	0.352	1		82.98
cg22782929	chr10	21784432	-0.3784	0.4059	0.352	1	C10orf114	2.42
cg15345355	chr2	25656376	0.4904	0.526	0.352	1	DTNB	78.49
cg20313295	chr9	130640786	0.2701	0.2897	0.352	1	AK1	85.52
cg21506053	chr16	78541703	-0.1923	0.2063	0.352	1	WWOX	93.03
cg21957028	chr7	100076752	-0.5106	0.5476	0.352	1	TSC22D4	5.06
cg17445342	chr4	164395512	-0.3684	0.3951	0.352	1	TKTL2	81.83
cg00264433	chr3	146262761	0.3022	0.3242	0.352	1	PLSCR1	4.54
cg08695830	chr7	73703459	0.3268	0.3505	0.352	1	CLIP2	17.61
cg19295878	chr12	122751083	-0.1732	0.1858	0.352	1	VPS33A	2.03
cg16267376	chr12	7053279	-0.4003	0.4294	0.352	1	C12orf57	2.47
cg00546710	chr5	55072104	-0.1708	0.1832	0.352	1	DDX4	92.69
cg07392601	chr9	133413095	0.1118	0.12	0.352	1		3.2
cg19894580	chr15	100273316	-0.1501	0.161	0.352	1	LYSMD4	5.71
cg03952488	chr22	38900825	-0.07177	0.07698	0.352	1	DDX17	2.92
cg07632939	chr12	109897150	0.8785	0.9424	0.352	1	KCTD10	90.3
cg11327055	chr9	4318918	0.846	0.9075	0.352	1		53.75
cg06920913	chr19	18836556	0.3145	0.3374	0.352	1	CRTC1	65.88
cg01929615	chr4	6540063	0.1768	0.1897	0.352	1		93.21
cg01086527	chr10	119167795	0.3404	0.3651	0.352	1		87.36
cg05648022	chr9	36316519	0.4594	0.4928	0.352	1		46.02
cg04288453	chr17	55822716	-0.5103	0.5474	0.352	1	CCDC182	55.57
cg25798605	chr19	41868887	0.277	0.2971	0.352	1	TMEM91	87.74
cg01353076	chr7	91510010	-0.3061	0.3283	0.352	1	MTERF1	2.68
cg17552384	chr6	136847105	0.6754	0.7245	0.352	1	MAP7	68.5
cg25811527	chr19	40791102	-0.07764	0.08329	0.352	1	AKT2	2.99
cg01597741	chr7	140177967	-0.1095	0.1174	0.352	1	MKRN1	2.41
cg09250149	chr16	85684353	-0.08015	0.08598	0.352	1	KIAA0182	98.32
cg25727572	chr2	242157117	-0.06145	0.06592	0.352	1	ANO7	1.3
cg09695510	chr8	43059960	0.09712	0.1042	0.352	1		96.16
cg08219786	chr10	95546998	-1.499	1.608	0.352	1	LGI1	91.22
cg23610736	chr1	186957729	0.1293	0.1387	0.352	1	PLA2G4A	94.26
cg04030260	chr12	4918214	0.6353	0.6814	0.352	1	KCNA6	13.5
cg12646223	chr6	17987352	0.1041	0.1116	0.352	1	KIF13A	2.7
cg12058774	chr16	55702285	-0.3558	0.3816	0.352	1	SLC6A2	43.66
cg09632136	chr11	114165661	-0.8207	0.8804	0.352	1	NNMT	92.29
cg08153016	chr5	95748963	-0.3483	0.3736	0.352	1	PCSK1	88.5
cg02180305	chr22	42598618	0.7709	0.827	0.352	1	TCF20	74.93
cg03993376	chr5	172386357	-0.1194	0.1281	0.352	1	LOC100268168	4.67
cg18822925	chr12	3646029	-0.1348	0.1446	0.352	1	PRMT8	94.68
cg26948603	chr5	174871864	-0.06001	0.06437	0.352	1	DRD1	3.13
cg15911978	chr1	246119774	-0.3902	0.4186	0.352	1	SMYD3	38.82
cg12352020	chr5	74348653	-0.1286	0.138	0.352	1	LINC01336	2.86
cg04820960	chrX	9431250	-0.1084	0.1163	0.352	1	TBL1X	4.98
cg19834997	chr6	41863607	-0.2962	0.3178	0.352	1	USP49	2.17
cg19528810	chr2	152882245	0.3587	0.3848	0.352	1	CACNB4	8.08
cg02146026	chr8	143486036	0.3766	0.404	0.352	1	TSNARE1	82.74
cg18348060	chr12	110465522	0.1662	0.1783	0.352	1	ANKRD13A	93.46
cg12424646	chr8	37699507	-1.05	1.127	0.352	1	GPR124	59.3
cg25591720	chr9	89763426	0.08829	0.09471	0.352	1	C9orf170	1.19
cg21555577	chr13	33110758	-0.1735	0.1861	0.352	1	N4BP2L2	93.32
cg01992147	chr1	231413483	0.1786	0.1916	0.352	1	GNPAT	93
cg24476595	chr6	138838911	0.5164	0.554	0.352	1	NHSL1	87.73
cg25188239	chr20	48532311	-0.2205	0.2366	0.352	1	SPATA2	3.01
cg12261095	chr19	7764345	0.6187	0.6638	0.352	1	FCER2	45.78
cg11828104	chr14	104152337	0.5244	0.5625	0.352	1	KLC1	86.52
cg13892980	chr15	40545143	-0.03106	0.03332	0.352	1	PAK6	1.24
cg08187779	chr8	102217898	-0.1323	0.1419	0.352	1	ZNF706	4.27
cg15860717	chr16	5194387	-0.1328	0.1424	0.352	1		94.38
cg03156425	chr2	12812227	0.151	0.162	0.352	1		94.05
cg03446526	chr6	30710615	-0.08926	0.09576	0.352	1	FLOT1	3.55
cg14491999	chr5	39599840	0.7255	0.7782	0.352	1		59.76
cg18394953	chr5	22853703	-0.09812	0.1053	0.352	1	CDH12	3.55
cg18437099	chr5	154197936	-0.3642	0.3907	0.352	1		92.51
cg24708350	chr14	89021477	-0.05632	0.06042	0.352	1	PTPN21	2.22
cg04899563	chr10	135034571	0.5819	0.6243	0.352	1	KNDC1	61.91
cg19884950	chr6	100882035	0.6254	0.6709	0.352	1	SIM1	29.19
cg03489416	chr2	232477510	0.04701	0.05043	0.352	1		1.71
cg14159004	chr9	138590977	0.4511	0.4839	0.352	1	SOHLH1	75.29
cg25729041	chr1	52344462	0.0889	0.09537	0.352	1	NRD1	3.56
cg05745508	chr14	67994528	0.2524	0.2707	0.352	1		82.3
cg00179217	chr6	31831340	-0.4264	0.4575	0.352	1	SLC44A4	2.72
ch.20.50084728R	chr20	50651321	-0.4989	0.5352	0.352	1		3.37
cg15828353	chr13	114004106	0.3709	0.3979	0.352	1	GRTP1	74.56
cg06329892	chr10	61834898	-0.2652	0.2845	0.352	1	ANK3	90.28
cg27270116	chr4	184319589	-0.3686	0.3955	0.352	1		3.43
cg22688836	chr12	88967594	0.1373	0.1473	0.352	1	KITLG	94.43
cg20010714	chr12	120740057	-0.1058	0.1135	0.352	1	SIRT4	3.55
cg27637363	chr17	27945387	0.2041	0.219	0.352	1	CORO6	15.43
cg06300141	chr3	32612708	0.3506	0.3761	0.352	1	DYNC1LI1	10
cg00500863	chr6	33406244	0.1198	0.1285	0.352	1	SYNGAP1	95.21
cg26475472	chr1	9299784	-0.3152	0.3381	0.352	1	H6PD	1.98
cg20853447	chr10	77874028	-0.1961	0.2104	0.352	1	C10orf11	91.14
cg09685193	chr11	12220926	-0.2933	0.3147	0.352	1	MICAL2	86.27
cg14164267	chr1	155225166	-0.08666	0.09297	0.352	1	FAM189B	3.3
cg13708688	chr9	136020011	-0.05767	0.06187	0.352	1	RALGDS	2.53
cg06015379	chr2	166652445	0.2125	0.2279	0.352	1		93.11
cg13740236	chr4	147138044	-0.3158	0.3388	0.352	1		89.77
cg17496227	chr11	77103518	-0.2021	0.2168	0.352	1	PAK1	93.21
cg13371907	chr12	123717262	-0.5888	0.6317	0.352	1	C12orf65	5.99
cg09455369	chr9	80046634	0.1915	0.2055	0.352	1	GNA14	90.1
cg26678978	chr11	6280531	-0.1228	0.1318	0.352	1	CCKBR	4.25
cg17656098	chr11	64981093	0.4521	0.485	0.352	1	SLC22A20	21.03
cg11737871	chr1	12834742	-0.3364	0.3609	0.352	1	PRAMEF12	79.6
cg09442149	chr5	2564582	0.08902	0.09551	0.352	1		97.64
cg00019301	chr4	123843794	-0.1193	0.128	0.352	1	NUDT6	4
cg20497627	chr2	55496490	-0.4789	0.5138	0.352	1	MTIF2	3.66
cg18226835	chr2	49244380	-0.1403	0.1505	0.352	1	FSHR	94.47
cg20935347	chr8	101157470	0.381	0.4088	0.352	1	FBXO43	87.68
cg04391234	chr8	125233598	0.1204	0.1291	0.352	1	LOC101927588	95.04
cg10908116	chr13	110885404	-0.4441	0.4765	0.352	1	COL4A1	88.19
cg12208782	chr2	84541650	0.2502	0.2684	0.352	1		85.99
cg12246510	chr11	79152102	0.128	0.1373	0.352	1	ODZ4	2.47
cg25504273	chr19	3820260	0.1083	0.1162	0.352	1	ZFR2	97.62
cg21144589	chr7	148992974	0.176	0.1889	0.352	1	ZNF783	93.27
cg27300220	chr17	39008881	-0.5417	0.5812	0.352	1		62.37
cg14809932	chr6	29525723	0.3163	0.3394	0.352	1	UBD	89.7
cg06636625	chr19	57923662	0.2916	0.3128	0.352	1	ZNF17	86.39
cg19004851	chr7	100183969	0.03616	0.0388	0.352	1	LRCH4	1.91
cg00796360	chr19	56915650	-0.108	0.1159	0.352	1	ZNF583	3.17
cg06449573	chr12	102153611	0.144	0.1545	0.353	1	GNPTAB	94.19
cg06804992	chr8	128695231	0.248	0.2661	0.353	1		83.45
cg18203139	chr22	21385633	0.336	0.3605	0.353	1	SLC7A4	63
cg07348311	chr2	163174896	-0.08447	0.09063	0.353	1	IFIH1	3.96
cg18982923	chr10	126086354	0.2277	0.2443	0.353	1	OAT	91.57
cg18411559	chr16	72638983	-0.6094	0.6539	0.353	1	LINC01572	89.17
cg23447319	chr11	79866668	-0.6142	0.659	0.353	1		17.24
cg13568950	chr8	24858463	-0.3919	0.4204	0.353	1		2.88
cg18407959	chr11	76828697	0.2601	0.279	0.353	1	CAPN5	86.94
cg10174611	chr1	111308855	0.07836	0.08407	0.353	1		2.93
cg21846220	chr12	103836805	0.5672	0.6086	0.353	1	C12orf42	55.02
cg17519770	chr19	3196387	0.1065	0.1142	0.353	1	NCLN	96.03
cg13398505	chr12	125511871	0.2204	0.2364	0.353	1	THRIL	90.27
cg19486585	chr2	109151054	-0.02878	0.03087	0.353	1		1.71
cg05031204	chr1	2375690	0.2888	0.3099	0.353	1		21.42
cg00215214	chr14	20930193	-0.517	0.5547	0.353	1	TMEM55B	9.83
cg11513719	chr20	33440318	-0.2459	0.2639	0.353	1	GGT7	90.57
cg10164034	chr2	192541738	0.316	0.339	0.353	1	NABP1	88.63
cg05698171	chr1	202508687	0.4217	0.4525	0.353	1	PPP1R12B	9.78
cg08996445	chr16	70700420	-0.1837	0.197	0.353	1	MTSS1L	90.93
cg14668664	chr2	195481159	0.6484	0.6957	0.353	1		83.89
cg19766763	chr18	61604237	-0.3671	0.3938	0.353	1		9.23
cg01022859	chr17	60767314	-0.2108	0.2262	0.353	1	MRC2	90.15
cg16487852	chr16	83841511	-0.3681	0.3949	0.353	1	HSBP1	2.93
cg09758248	chr6	30878399	-0.1952	0.2094	0.353	1	GTF2H4	90.52
cg05374412	chr16	82660727	-0.03449	0.037	0.353	1	CDH13	1.89
cg15409237	chr19	51524249	-0.4373	0.4692	0.353	1	KLK10	77.16
cg12184747	chr20	57380597	0.3083	0.3308	0.353	1		85.25
cg24601708	chr17	63052075	-0.09472	0.1016	0.353	1	GNA13	3.76
cg21560819	chr11	1539711	0.3695	0.3965	0.353	1	HCCA2	97.54
cg05727691	chr6	34855839	-0.4222	0.453	0.353	1	TAF11	3.46
cg09174233	chr9	17578779	-0.1764	0.1893	0.353	1	SH3GL2	6.55
cg13291315	chr19	39740086	-0.1943	0.2085	0.353	1	IFNL4	92.34
cg16499607	chr11	68883356	0.0625	0.06706	0.353	1		97.32
cg02576153	chr16	85289758	0.1515	0.1626	0.353	1		94.19
cg24863559	chr9	124227389	1.187	1.274	0.353	1	GGTA1P	65.94
cg03746015	chr16	11141000	-0.8325	0.8932	0.353	1	CLEC16A	69.78
cg12972376	chr12	89147561	0.2934	0.3148	0.353	1		80.95
cg08120059	chr19	37708675	-0.05284	0.0567	0.353	1		2.41
cg01101510	chr17	40913055	-0.2908	0.3121	0.353	1	LOC100190938	3.05
cg09548241	chr1	33172509	0.2182	0.2341	0.353	1		86.47
cg23005102	chr14	56979854	2.619	2.81	0.353	1		84.44
cg09987466	chr3	18030722	0.165	0.1771	0.353	1	LOC339862	93.59
cg25096440	chr11	9482398	-0.2885	0.3096	0.353	1	ZNF143	3.21
cg14960781	chr7	88425955	0.2107	0.2261	0.353	1	C7orf62	92.18
cg24014795	chr14	81893935	-0.3041	0.3263	0.353	1		22.72
cg02304285	chr10	102747340	-0.07061	0.07577	0.353	1	C10orf2	3.14
cg17529716	chr6	31380600	-0.8707	0.9343	0.353	1	MICA	91.91
cg06610818	chr16	49499965	0.2764	0.2966	0.353	1		81.53
cg07047482	chr6	123317045	-0.3203	0.3437	0.353	1	CLVS2	3.62
cg27461824	chr13	111596806	-0.3286	0.3526	0.353	1		75.56
cg00537984	chr19	46712075	-1.255	1.347	0.353	1	DKFZp434J0226	72.4
cg11731596	chr17	15821130	-0.317	0.3402	0.353	1		19.13
cg03040513	chr12	104105517	-0.3909	0.4194	0.353	1	STAB2	92.54
cg05763831	chr14	58304715	-0.218	0.2339	0.353	1	SLC35F4	90.39
cg19266578	chr20	62711729	0.09679	0.1039	0.353	1	RGS19	2.47
cg17611674	chr10	8094431	-0.1851	0.1986	0.353	1	FLJ45983	6.51
cg06498519	chr8	55066343	0.2711	0.2909	0.353	1		12.21
cg09812334	chr11	111167466	0.2339	0.2509	0.353	1	COLCA1	88.55
cg14505299	chr7	51344674	0.2147	0.2304	0.353	1	COBL	89.5
cg15332173	chr6	76074059	-0.4421	0.4744	0.353	1	FILIP1	81.62
cg16447539	chr18	39063090	0.2206	0.2367	0.353	1	KC6	90.66
cg11281845	chr20	33999822	-0.1095	0.1175	0.353	1	UQCC	4.63
cg01817709	chr8	135728746	0.1188	0.1275	0.353	1		94.72
cg23107301	chr10	78906841	-0.3935	0.4223	0.353	1	KCNMA1	56.96
cg02981795	chr9	128395157	0.333	0.3573	0.353	1	MAPKAP1	25.75
cg23215407	chr11	10329687	-0.02903	0.03115	0.353	1		1.16
cg00146951	chr10	17270376	-0.3656	0.3923	0.353	1	VIM	4.64
cg03483330	chr2	176464572	0.5972	0.6409	0.353	1		91.15
cg23291280	chr19	31847970	-0.09304	0.09984	0.353	1		3.66
cg14914823	chr18	3092899	-0.1816	0.1949	0.353	1	MYOM1	92.63
cg16424913	chr3	140583354	0.7106	0.7626	0.353	1		82.11
cg16107740	chr20	36156622	-0.05599	0.06009	0.353	1	BLCAP	1.48
cg03119645	chr17	80617736	0.2259	0.2424	0.353	1	RAB40B	93.85
cg07462112	chr7	1639381	0.5291	0.5678	0.353	1		71.12
cg00938672	chr8	120885997	-0.2529	0.2714	0.353	1	DEPDC6	4.39
cg02027349	chr9	131222418	-0.3606	0.387	0.353	1	ODF2	82.68
cg25646239	chr2	106756310	-0.2651	0.2845	0.353	1	UXS1	90.3
cg07361777	chr1	4009124	0.4982	0.5346	0.353	1	LINC01346	94.23
cg04534122	chr5	37371047	-0.326	0.3499	0.353	1	NUP155	2.72
cg11152513	chr2	169757751	-0.149	0.1599	0.353	1	G6PC2	93.54
cg19039340	chr19	34625816	0.09192	0.09864	0.353	1		2.41
cg17482430	chr1	45766294	0.4412	0.4734	0.353	1		84.1
cg21625007	chr2	221813859	0.2059	0.221	0.353	1		91.81
cg14791221	chr5	14595490	-0.08273	0.08878	0.353	1	FAM105A	2.84
cg03549024	chr12	108913049	0.03815	0.04094	0.353	1	FICD	99.12
cg11359655	chr5	72112363	0.02997	0.03216	0.353	1	TNPO1	1.53
cg13328940	chr4	146875597	0.2116	0.2271	0.353	1		89.81
cg22508999	chr17	77536741	0.2447	0.2626	0.353	1		80.75
cg04669407	chr5	148521450	0.3764	0.4039	0.353	1	ABLIM3	16.34
cg18241962	chr17	75385432	-0.1388	0.149	0.353	1	SEPT9	3.44
cg20561749	chr1	37562101	0.1795	0.1926	0.353	1		93.37
cg02051616	chr5	172661132	0.2453	0.2632	0.353	1	NKX2-5	13.85
cg22747516	chr19	56348889	0.748	0.8027	0.353	1	NLRP11	58.79
cg11079635	chr10	114133900	-0.1616	0.1734	0.353	1	ACSL5	93.29
cg12020349	chr20	48444183	-0.08728	0.09366	0.353	1	SLC9A8	95.49
cg06091013	chr17	6679482	-0.07762	0.0833	0.353	1	FBXO39	3.49
cg05178338	chr11	92958696	-0.3563	0.3823	0.353	1		91.43
cg16950519	chr9	130829748	-0.09869	0.1059	0.353	1	SLC25A25	3.27
cg04563663	chr3	197219475	-0.1509	0.162	0.353	1		94.25
cg05318384	chr20	21927705	-0.2654	0.2848	0.353	1		91.67
cg03591801	chr19	36119784	-0.3427	0.3678	0.353	1	RBM42	3.19
cg14287794	chr2	163034394	-0.4172	0.4477	0.353	1	FAP	54.65
cg12501142	chr2	11053801	0.2077	0.2229	0.353	1	KCNF1	91.22
cg13999200	chr2	216929059	-0.4049	0.4346	0.353	1	PECR	92.57
cg26983469	chr10	17271051	0.08233	0.08835	0.353	1	VIM	2.23
cg13601254	chr22	46938278	-0.1416	0.1519	0.353	1		5.26
cg05677314	chr18	72196887	-0.6536	0.7014	0.353	1		89.59
cg13494652	chrX	152486467	0.5212	0.5593	0.353	1	MAGEA1	79.18
cg22463080	chr1	151763140	-0.5296	0.5684	0.353	1	TDRKH	4.42
cg03525554	chr12	130613660	-3.732	4.005	0.353	1		58.26
cg19586483	chr6	110512070	-2.621	2.812	0.353	1	CDC40	63.12
cg22311009	chr9	99616515	-0.03759	0.04034	0.353	1	ZNF782	2.49
cg22791739	chr8	112040119	0.5578	0.5986	0.353	1	LINC01608	87.45
cg26579145	chr16	22829691	-0.4294	0.4608	0.353	1	HS3ST2	81.94
cg07223344	chr6	168562096	0.2873	0.3083	0.353	1		83.6
cg07140194	chr2	73150236	-0.5793	0.6217	0.353	1	EMX1	67.33
cg16895710	chr15	41221338	-0.06731	0.07223	0.353	1	DLL4	1.52
cg14038650	chr1	209953828	0.2838	0.3046	0.353	1	C1orf74	80.16
cg27342587	chr2	10508781	-0.131	0.1406	0.353	1	HPCAL1	93.87
cg06360875	chr11	22210253	0.8061	0.8651	0.353	1		73.39
cg06787206	chr10	120168048	-0.256	0.2748	0.353	1		90.91
cg16494465	chr9	33391332	0.6832	0.7332	0.353	1	AQP7	74.6
cg21038253	chr13	32213885	-0.2133	0.2289	0.353	1		92.86
cg12206756	chr16	70647244	0.2545	0.2731	0.353	1	IL34	91.6
cg17999927	chr17	53382665	-0.2821	0.3027	0.353	1	HLF	85.62
cg12887840	chr6	11218486	0.3411	0.366	0.353	1	NEDD9	83.29
cg05745299	chr12	3790647	-0.288	0.3091	0.353	1	CRACR2A	86.28
cg26279250	chr2	206768604	0.4394	0.4715	0.353	1		54.72
cg07999979	chr17	7658399	0.3836	0.4117	0.353	1	DNAH2	85.48
cg22174399	chr3	136265122	-0.6266	0.6724	0.353	1	STAG1	93.18
cg26219458	chr14	95916220	0.21	0.2254	0.353	1	C14orf49	91.75
cg20352749	chr3	43327854	-0.4757	0.5105	0.353	1	SNRK	5.05
cg01752041	chr8	63055444	-0.2722	0.2922	0.353	1		88.97
cg01146077	chr8	38192662	-0.2506	0.269	0.353	1	WHSC1L1	91.62
cg02945674	chr9	107687711	4.058	4.355	0.353	1	ABCA1	70.62
cg13088494	chr8	82396447	0.134	0.1438	0.353	1	FABP4	93.79
cg00950431	chr1	158319083	0.04191	0.04498	0.353	1		97.48
cg02798394	chr2	19974694	0.6718	0.721	0.353	1		65.71
cg05769834	chr1	234767549	0.1712	0.1838	0.353	1	LINC00184	93.35
cg09804434	chr14	100529108	-0.3045	0.3268	0.353	1		78.8
cg23217386	chr11	5653254	-0.7254	0.7785	0.353	1	TRIM34	78.06
cg09474974	chr12	6670110	-0.1941	0.2083	0.353	1	NOP2	92.31
cg21445918	chr3	43405550	1.171	1.257	0.353	1		97.03
cg02047300	chr5	140208201	-0.4801	0.5152	0.353	1	PCDHA6	30.72
cg10448258	chrX	64923219	-0.9196	0.987	0.353	1	MSN	43.08
cg26761958	chr1	11722704	0.2327	0.2498	0.353	1	FBXO44	92.24
cg02171500	chr11	67888269	-0.3498	0.3754	0.353	1	CHKA	3.17
cg23365128	chr8	41669260	0.1527	0.1639	0.353	1	ANK1	94.07
cg09057120	chr1	100494535	-0.2818	0.3025	0.353	1		90.81
cg11547895	chr7	100487657	-0.4151	0.4455	0.353	1	UFSP1	5.45
cg27177296	chr3	190030195	-0.2333	0.2504	0.353	1	CLDN1	91.38
cg13168924	chr19	8386583	0.3371	0.3617	0.353	1	NDUFA7	45.85
cg09434781	chr17	53343072	-0.2529	0.2714	0.353	1	HLF	4.35
cg11712482	chr22	19928667	0.4603	0.4941	0.353	1	COMT	53.18
cg15113785	chr6	53821396	0.3372	0.3619	0.353	1	LOC101927189	76.56
cg02703494	chr5	54994081	-1.017	1.092	0.353	1	SLC38A9	83.19
cg00485540	chr1	204681036	-1.358	1.457	0.353	1		63.3
cg00699934	chr7	139168503	-0.3021	0.3243	0.353	1	KLRG2	2.85
cg10937674	chr15	73067920	0.1311	0.1407	0.353	1	ADPGK	94.83
cg15705813	chr2	70297499	-0.4763	0.5113	0.353	1		71.31
cg13848818	chr9	112293783	-0.4365	0.4685	0.353	1		81.87
cg17544838	chr12	104742243	0.5153	0.5531	0.353	1	TXNRD1	94.8
cg15452985	chr3	57935023	-0.1325	0.1423	0.353	1		94.67
cg20632978	chr17	79167828	0.03811	0.0409	0.353	1	AZI1	98.26
cg22794960	chr3	138313523	0.354	0.38	0.353	1	CEP70	3.28
cg04567124	chr11	3970505	-0.3428	0.3679	0.353	1	STIM1	39.24
cg13543706	chr8	141058087	0.2353	0.2526	0.353	1	TRAPPC9	87
cg05480615	chr13	52596698	-0.288	0.3092	0.353	1	ALG11	89.29
cg21005232	chr15	32979990	0.3531	0.379	0.353	1	SCG5	78.34
cg25623934	chr2	12858483	-0.3292	0.3533	0.353	1	TRIB2	2.9
cg05743054	chr3	158288903	-0.1641	0.1762	0.353	1	MLF1	4.49
cg19160964	chr1	192677453	-0.3261	0.35	0.353	1		92.56
cg19216660	chr17	2268602	0.03179	0.03412	0.353	1	SGSM2	98.38
cg12380169	chr13	114988303	0.5551	0.5958	0.353	1		33.5
cg13829804	chr6	33390907	0.2307	0.2476	0.353	1	SYNGAP1	84.67
cg14972705	chr16	72128359	0.1915	0.2056	0.353	1	DHX38	5.05
cg25118545	chr21	29055722	-0.3873	0.4157	0.353	1	MIR5009	93.01
cg09995308	chr8	42559271	-0.3226	0.3463	0.353	1	CHRNB3	80.89
cg11616777	chr5	1431115	0.1196	0.1284	0.353	1	SLC6A3	94.13
cg27280575	chr20	44540813	-0.05443	0.05843	0.353	1	PLTP	2.43
cg00822622	chr12	123429027	0.1959	0.2103	0.353	1	ABCB9	89.93
cg06176821	chr10	88074541	0.2404	0.258	0.353	1	GRID1	85.16
cg01538011	chr2	238878208	-0.1185	0.1272	0.353	1	UBE2F	94.97
cg19213675	chr11	214949	-0.8208	0.881	0.353	1	RIC8A	88.77
cg23202985	chr13	114048720	0.3819	0.4099	0.353	1		65.1
cg24004692	chr17	73402734	0.61	0.6547	0.353	1	GRB2	58.39
cg03931242	chr19	4259878	0.1798	0.193	0.353	1	CCDC94	90.76
cg08995958	chr14	21341649	0.5221	0.5604	0.353	1		51.81
cg23174160	chrX	48554729	-0.33	0.3542	0.353	1	SUV39H1	15.2
cg04964471	chr12	54769641	0.2653	0.2848	0.353	1	ZNF385A	83.6
cg12944340	chr12	132378988	-0.5659	0.6074	0.353	1	ULK1	2.19
cg01297958	chr5	66359909	-0.1514	0.1625	0.353	1	MAST4	93.59
cg07698834	chr10	14029616	-0.3561	0.3822	0.353	1	FRMD4A	93.03
cg05984332	chr10	87727647	0.3953	0.4243	0.353	1	GRID1	89.99
cg04217929	chr2	102419046	0.2576	0.2765	0.353	1	MAP4K4	83.27
cg17048103	chr2	179914627	-0.07696	0.08261	0.353	1	CCDC141	2.78
cg25774148	chr1	964497	-0.2387	0.2562	0.353	1	AGRN	92.36
cg27057027	chr7	27243276	-0.4223	0.4533	0.353	1		23.3
cg22603243	chr13	23509017	-0.2081	0.2234	0.353	1		90.31
cg23405870	chr13	96329610	-0.3511	0.3769	0.353	1	DNAJC3	5.39
cg10855773	chr12	27973808	-0.2554	0.2741	0.353	1		90.48
cg04136173	chr3	38065951	-0.3527	0.3786	0.353	1	PLCD1	11.9
cg12434258	chr19	12721799	-0.2173	0.2333	0.353	1	ZNF490	4
cg18935453	chr11	68167030	0.2328	0.2499	0.353	1	LRP5	91.59
cg07680368	chr11	109172798	-0.2395	0.2571	0.353	1		90.51
cg21254470	chr8	87355564	-0.1015	0.1089	0.353	1	WWP1	3.04
cg02155398	chr2	45160490	-0.03489	0.03745	0.353	1		1.6
cg24352561	chr7	1081068	1.065	1.143	0.353	1	C7orf50	83.63
cg06913815	chr3	101397017	0.1344	0.1443	0.353	1	ZBTB11-AS1	94.89
cg02602699	chr17	235235	-0.2386	0.2561	0.353	1		8.11
cg21567066	chr4	154388457	-0.4775	0.5125	0.353	1	KIAA0922	2.79
cg04836151	chr8	144213766	0.9413	1.01	0.353	1		76.92
cg05750618	chr7	155023017	0.1469	0.1577	0.353	1		94.22
cg08855361	chr16	58718334	-0.1334	0.1432	0.353	1	SLC38A7	4.9
cg08453486	chr1	35544810	-0.08691	0.09329	0.353	1	ZMYM1	3.01
cg18747420	chr17	61699475	-0.3942	0.4232	0.353	1	MAP3K3	2.55
cg15978368	chr11	73587728	-0.4027	0.4322	0.353	1	COA4	4.39
cg20181079	chr11	59270409	0.6344	0.681	0.353	1	OR4D11	93.21
cg22091421	chr6	150359130	-0.06818	0.07318	0.353	1		2.9
cg20646420	chr15	101897181	0.09191	0.09866	0.353	1	PCSK6	96.01
cg24262996	chr5	170792555	-0.4935	0.5298	0.353	1		25.48
cg26509211	chr10	60273661	-0.1628	0.1748	0.353	1	BICC1	5.47
cg01188914	chr22	22306263	-0.466	0.5002	0.353	1	PPM1F	55.39
cg16576009	chr3	106531919	0.91	0.9769	0.353	1		57.38
cg10465551	chr4	2758284	-0.06634	0.07122	0.353	1	TNIP2	1.45
cg03487276	chr16	68563106	-0.9071	0.9738	0.353	1		61.11
cg09897374	chr6	28584076	-0.6734	0.7229	0.353	1		11.67
cg19975403	chr12	2612326	-0.2799	0.3004	0.353	1	CACNA1C	88.05
cg27200158	chr5	149111963	0.3791	0.407	0.353	1	MIR378A	46.05
cg13933835	chr2	98963440	-0.02649	0.02843	0.353	1	CNGA3	1.26
cg25070565	chr17	20044324	0.1983	0.2129	0.353	1	CYTSB	88.98
cg17067942	chr5	134209275	-0.09784	0.105	0.353	1	TXNDC15	95.92
cg23097488	chr16	67062968	-0.04849	0.05205	0.353	1	CBFB	1.92
cg03012468	chr17	63563880	-0.2675	0.2871	0.353	1		84.6
cg16496016	chr2	240158396	0.3209	0.3445	0.353	1	HDAC4	85.83
cg23707491	chr3	145810149	-0.1722	0.1848	0.353	1	PLOD2	93.49
cg10496350	chr14	71275911	-0.03501	0.03758	0.353	1	MAP3K9	2.02
cg18278528	chr5	149996672	-0.1533	0.1646	0.353	1	SYNPO	93.54
cg25338319	chr9	117036164	-0.1763	0.1893	0.353	1	COL27A1	93.3
cg18158419	chr7	100887239	0.4948	0.5312	0.353	1	FIS1	42.73
cg00607878	chr2	233734141	0.2394	0.257	0.353	1	C2orf82	39.61
cg23717752	chr17	21360435	-0.4694	0.5039	0.353	1		24.14
cg12113495	chr10	38383525	-0.211	0.2265	0.353	1	ZNF37A	5.3
cg02118776	chr6	44281222	0.04294	0.0461	0.353	1	AARS2	2.22
cg25383593	chr5	134827820	-0.3731	0.4006	0.353	1		13.31
cg16877924	chr2	73429354	-0.104	0.1116	0.353	1	NOTO	4.84
cg25023664	chr19	49122865	-0.08467	0.0909	0.353	1	SPHK2	3.31
cg17035182	chrX	117250736	-0.3466	0.3721	0.353	1	KLHL13	29.9
cg11000221	chr17	57643293	-0.06756	0.07253	0.353	1	DHX40	3.16
cg05687378	chr20	34579303	-0.351	0.3768	0.353	1	CNBD2	14.46
cg12146178	chr18	51795762	-0.03739	0.04014	0.353	1	POLI	2.15
cg05529686	chr7	3849359	-0.06999	0.07514	0.353	1	SDK1	97.67
cg21422243	chr10	75757315	-0.0695	0.07462	0.353	1	VCL	2.81
cg06934974	chr7	158294666	-0.3861	0.4145	0.353	1	PTPRN2	85.35
cg09872872	chr17	40830516	0.06041	0.06486	0.353	1	PLEKHH3	2.04
cg23479065	chr3	3843811	-0.2702	0.2901	0.353	1	LRRN1	89.02
cg05650453	chr1	7432644	-0.08692	0.09331	0.353	1	CAMTA1	98.44
cg13250243	chr16	50913948	-0.6594	0.7079	0.353	1		18.98
cg02125910	chr5	140479983	-0.3617	0.3883	0.353	1	PCDHB3	10.37
cg17420218	chr2	20102066	-0.1396	0.1499	0.353	1	TTC32	2.55
cg23744030	chr11	61276048	-0.2739	0.2941	0.353	1	LRRC10B	4.66
cg22664874	chr4	71599063	-0.1206	0.1295	0.353	1	RUFY3	95.38
cg09408064	chr17	72743792	-0.3496	0.3753	0.353	1	SLC9A3R1	29.98
cg24389037	chr14	21737661	0.1564	0.1679	0.353	1	HNRNPC	6.18
cg18277497	chr2	164495258	0.1442	0.1549	0.353	1	FIGN	93.86
cg11675448	chr22	39578839	0.3991	0.4285	0.353	1		24.56
cg21212962	chr8	101694973	0.2151	0.231	0.353	1		91.07
cg26294406	chr19	13306702	0.763	0.8191	0.353	1		42.62
cg14885394	chr13	115078489	-0.3241	0.3479	0.353	1	CHAMP1	89.98
cg12338592	chr3	13068564	-0.2893	0.3106	0.353	1	IQSEC1	85.14
cg04320928	chr15	56657307	-0.2901	0.3114	0.353	1	TEX9	3.39
cg02193762	chr11	36399139	-0.08674	0.09313	0.353	1	PRR5L	1.99
cg16348136	chr8	27450101	-0.1221	0.1311	0.353	1		3.95
cg27430444	chr2	194954642	0.1283	0.1378	0.353	1		94.76
cg09575269	chr17	41174397	-0.0709	0.07612	0.353	1	VAT1	2.76
cg00526791	chr6	30034717	-0.3328	0.3573	0.353	1	PPP1R11	2.82
cg11514293	chr14	88354914	0.573	0.6152	0.353	1		94.06
cg15308062	chr12	21680981	-0.4137	0.4442	0.353	1	C12orf39	3.19
cg25373372	chr6	82462656	1.128	1.211	0.353	1	FAM46A	23.45
cg27033231	chr7	143208667	1.092	1.172	0.353	1		73.77
cg24029050	chr5	141691561	0.2609	0.2801	0.353	1	SPRY4	86.65
cg23511157	chr7	123241752	-0.3147	0.3379	0.353	1		90.45
cg09144580	chr2	97481131	-0.3178	0.3412	0.353	1	CNNM3	29.22
cg03146065	chr17	7417598	0.225	0.2415	0.353	1	POLR2A	56.97
cg08221916	chr20	31889467	-0.3394	0.3644	0.353	1	BPIFB1	80.75
cg07048094	chr7	157409033	-0.158	0.1696	0.353	1	PTPRN2	93.78
cg12559383	chr10	101658107	0.1272	0.1366	0.353	1	DNMBP	94.05
cg06665132	chr16	81721842	-0.5568	0.5978	0.353	1	CMIP	82.74
cg24097053	chr10	32236623	-0.5175	0.5556	0.353	1		64.08
cg23091836	chr8	117326448	-0.3714	0.3988	0.353	1	LINC00536	88.93
cg08882216	chr7	142560411	0.1955	0.2099	0.353	1	EPHB6	92.88
cg25911257	chr11	94783782	0.2341	0.2513	0.353	1		87.38
cg14535980	chr2	106681937	-0.3937	0.4227	0.353	1	C2orf40	4.52
cg15610027	chr18	32173227	-0.5337	0.573	0.353	1	DTNA	42.87
cg25440961	chr9	17578926	-0.1257	0.1349	0.353	1	SH3GL2	1.64
cg11688437	chr14	73712882	-0.3954	0.4245	0.353	1	PAPLN	2.42
cg25224992	chr5	178157772	-0.06217	0.06675	0.353	1	ZNF354A	2.82
cg13428681	chr1	2756210	0.293	0.3145	0.353	1		87.78
cg20618695	chr12	13251495	0.3459	0.3713	0.353	1	GSG1	13.42
cg11958449	chr20	18547762	-0.281	0.3017	0.353	1	LOC388789	6.55
cg05613015	chr7	75613149	0.2284	0.2453	0.353	1	POR	89.38
cg24910374	chr17	39554160	-0.2242	0.2408	0.353	1	KRT31	88.84
cg07478324	chr9	134463784	0.1801	0.1933	0.353	1	RAPGEF1	93.37
cg20212877	chr19	52643407	-0.06154	0.06608	0.353	1	ZNF616	2.16
cg11229611	chr1	1217103	0.2762	0.2966	0.353	1	SCNN1D	80.66
cg27221998	chr3	186002153	-0.3144	0.3376	0.353	1	DGKG	74.28
cg16747922	chr4	2415950	1.298	1.394	0.353	1	ZFYVE28	23.06
cg20397034	chr7	130794584	-0.08801	0.0945	0.353	1	MKLN1	3.77
cg21100958	chr10	48355087	0.1204	0.1293	0.353	1	ZNF488	3.47
cg13429144	chr6	125684558	-0.1339	0.1438	0.353	1		3.79
cg22285875	chr2	238238991	-0.3125	0.3355	0.353	1	COL6A3	88.49
cg06789545	chr1	7294361	-0.2098	0.2253	0.353	1	CAMTA1	91.78
cg17410093	chr2	232650620	0.6261	0.6723	0.353	1	COPS7B	89
cg15124757	chr2	17699904	0.1306	0.1402	0.353	1	RAD51AP2	4.7
cg12806569	chr11	112237591	0.2233	0.2397	0.353	1		90.88
cg00281273	chr5	1514511	0.1878	0.2016	0.353	1	LPCAT1	94.56
cg03582798	chr7	73021522	0.06634	0.07123	0.353	1	MLXIPL	0.93
cg21752471	chr5	133861794	-0.2107	0.2262	0.353	1	PHF15	3.84
cg07081939	chr11	19256053	0.1257	0.1349	0.353	1	E2F8	95.21
cg10512122	chr11	75926069	0.3248	0.3487	0.353	1		81.84
cg07980988	chrX	123480013	-0.6501	0.698	0.353	1	SH2D1A	63.7
cg00442869	chr16	1020993	-0.4478	0.4808	0.353	1	LMF1	2.27
cg21595092	chr2	42950061	-0.4401	0.4725	0.353	1		83.55
cg10138608	chr9	100985972	0.3613	0.3879	0.353	1	TBC1D2	94.53
cg00881370	chr19	11348439	0.2365	0.2539	0.353	1	LOC55908	90.06
cg01420711	chr1	202261194	0.2331	0.2503	0.353	1	LGR6	91.8
cg17775336	chr8	102671833	0.1747	0.1876	0.353	1	GRHL2	93.33
cg23287638	chr2	98266234	0.3044	0.3268	0.353	1		81.44
cg23192474	chr5	67065880	-0.1454	0.1561	0.353	1		93.96
cg21403459	chr10	131645523	-0.165	0.1772	0.353	1	EBF3	93.6
cg15442817	chr8	140614361	0.2414	0.2593	0.353	1	KCNK9	82.25
cg06077226	chr6	88851970	-0.3122	0.3353	0.353	1	CNR1	90.72
cg10078057	chr7	55090707	-0.7751	0.8323	0.353	1	EGFR	89.19
cg22319611	chr22	19840851	0.3307	0.3551	0.353	1	GNB1L	82.71
cg20779404	chr9	80719050	-0.2569	0.2759	0.353	1		3.93
cg03603863	chr22	47843236	0.1862	0.1999	0.353	1		92.28
cg03471373	chr16	82229589	0.5194	0.5578	0.353	1		76.24
cg12397564	chr1	26321277	0.1234	0.1325	0.353	1	PAFAH2	94.78
cg06487123	chr9	100752788	-0.5899	0.6334	0.353	1	ANP32B	65.26
cg24112692	chr12	22415858	-0.4482	0.4812	0.353	1	ST8SIA1	59.99
cg00497478	chr5	174449865	-0.1939	0.2082	0.353	1		92.31
cg18142972	chr11	109418681	0.2352	0.2526	0.353	1		91.33
cg16281776	chr1	203444678	-0.5197	0.5581	0.353	1	PRELP	72.66
cg03342304	chr10	63518652	-0.2375	0.255	0.353	1	C10orf107	90.67
cg22511889	chr19	4868496	0.2503	0.2688	0.353	1	PLIN3	82.56
cg01907723	chr10	98392518	0.1063	0.1142	0.353	1	PIK3AP1	95.1
cg07279318	chr14	102983014	-0.3244	0.3483	0.353	1		4.32
cg02758593	chr17	18923993	0.4367	0.469	0.353	1	SLC5A10	79.71
cg16657070	chr3	73450424	0.6475	0.6953	0.353	1	PDZRN3	10.67
cg13492085	chr11	130787079	-0.1407	0.151	0.353	1	SNX19	94.77
cg00560645	chr9	77449298	-0.2158	0.2318	0.353	1	TRPM6	88.4
cg07068870	chr8	109094331	-0.3023	0.3246	0.353	1	RSPO2	3.02
cg03939352	chr1	162346594	0.19	0.2041	0.353	1	C1orf111	89.7
cg03574842	chr20	5761514	-0.177	0.19	0.353	1	C20orf196	92.32
cg03051979	chr16	58283909	-0.3721	0.3996	0.353	1	CCDC113	22.63
cg06920405	chr15	68246908	0.2704	0.2904	0.353	1		89.28
cg23447221	chr11	93672497	0.2761	0.2965	0.353	1		88.76
cg01160818	chr5	131747058	-0.09909	0.1064	0.353	1	C5orf56	3.37
cg19330334	chr15	91008517	0.3944	0.4235	0.353	1	IQGAP1	85.85
cg17465697	chr1	228594029	-0.1364	0.1464	0.353	1	TRIM11	5.61
cg14911918	chrX	115532198	-0.3708	0.3982	0.353	1		88.08
cg16486721	chr7	143078627	-0.06388	0.06859	0.353	1	MIR6892	2.48
cg20769820	chr16	22103841	0.4785	0.5138	0.353	1	VWA3A	67.47
cg02105817	chr2	172545794	-0.1982	0.2128	0.353	1	DYNC1I2	93.06
cg12172720	chr5	150019603	-0.2503	0.2688	0.353	1	SYNPO	88.19
cg05907538	chr11	120501116	-0.3962	0.4254	0.353	1	GRIK4	53.1
cg21868191	chr19	10515988	-0.1928	0.207	0.353	1		7.72
cg19795866	chr7	157085473	-0.2357	0.2531	0.353	1		91.33
cg24813733	chr20	24676301	0.3154	0.3387	0.353	1		47.24
cg11558475	chr3	139374050	0.1875	0.2014	0.353	1	NMNAT3	90.37
cg22399211	chr4	985076	0.2259	0.2425	0.353	1	SLC26A1	86.22
cg11307196	chr22	49116019	0.7704	0.8273	0.353	1	FAM19A5	47.91
cg15523907	chr2	88621810	0.4238	0.4551	0.353	1		78.61
cg02685035	chr7	111318696	0.412	0.4424	0.353	1		69.02
cg05753693	chr8	10192930	0.1695	0.1821	0.353	1	MSRA	94.25
cg05365519	chr3	127465079	-0.1644	0.1765	0.353	1	MGLL	93.48
cg22641189	chr1	207277043	-0.1129	0.1213	0.353	1	C4BPA	95.23
cg06093851	chr21	34351309	0.4313	0.4631	0.353	1		80.12
cg20509831	chr19	58866362	-0.4118	0.4423	0.353	1	A1BG-AS1	35.87
cg05529145	chr9	33025098	0.05844	0.06276	0.353	1	DNAJA1	2.28
cg08981041	chr4	117624191	0.2362	0.2536	0.353	1		90.81
cg14941157	chr11	79026988	-0.2008	0.2156	0.353	1	TENM4	92.05
cg00988350	chr1	24126048	0.4058	0.4357	0.353	1	GALE	45.73
cg03420286	chr15	56035144	-0.07867	0.08448	0.353	1	PRTG	3.71
cg22286198	chr8	42310440	0.5672	0.6092	0.353	1	SLC20A2	89.09
cg19152809	chr6	170047908	0.1338	0.1437	0.353	1	WDR27	94.23
cg17714096	chr5	149059933	0.4327	0.4646	0.353	1		53.23
cg18386489	chr11	128493331	-0.1944	0.2087	0.353	1		92.16
cg05262382	chr4	190732196	-0.4163	0.447	0.353	1		91.06
cg13336470	chrX	102583704	-0.3287	0.353	0.353	1	TCEAL7	89.31
cg04036996	chr14	44157222	0.1504	0.1615	0.353	1		94.01
ch.1.315878R	chr1	8617167	-0.3331	0.3577	0.353	1	RERE	3.58
cg26362257	chr12	21788425	-0.1555	0.167	0.353	1	LDHB	93.41
cg26798786	chr9	73029388	-0.07935	0.08521	0.353	1	KLF9	2.69
cg03523538	chr16	29820460	0.3363	0.3612	0.353	1	MAZ	75.19
cg09894136	chr22	43833175	-0.2976	0.3196	0.353	1	MPPED1	78.12
cg18011143	chr16	4524523	-0.06977	0.07493	0.353	1	NMRAL1	2.85
cg07961554	chr4	124247121	-0.855	0.9182	0.353	1		79.37
cg08250918	chr7	50467921	0.2005	0.2153	0.353	1	IKZF1	85.2
cg26009324	chr2	202045294	0.2926	0.3142	0.353	1		76.21
cg18304001	chr7	63666459	0.331	0.3555	0.353	1	ZNF735	86.86
cg27606397	chr2	173244251	0.2042	0.2193	0.353	1		92.37
cg09785356	chr18	65701272	-0.4564	0.4901	0.353	1		81.25
cg17023193	chr1	33560594	0.2755	0.2959	0.353	1	AZIN2	86.79
cg09560599	chr10	12085190	-0.04389	0.04713	0.353	1	UPF2	2.13
cg17044074	chr21	44716208	0.2554	0.2743	0.353	1		82.75
cg12326324	chr14	91302744	-0.3731	0.4007	0.353	1		4
cg22667904	chr16	49572156	0.21	0.2255	0.353	1	ZNF423	90.63
cg21166588	chr16	884685	0.2515	0.2701	0.353	1		88.79
cg10177647	chr16	71323317	-0.3237	0.3477	0.353	1	FTSJD1	3.43
cg02328239	chr5	37837463	0.2165	0.2325	0.353	1	GDNF	13.57
cg07955004	chr17	79803515	0.6681	0.7176	0.353	1	P4HB	91.28
cg25326378	chr6	137910553	0.2067	0.222	0.353	1		92.32
cg16541194	chr11	69929102	-0.5129	0.5509	0.353	1	ANO1	52.59
cg05747105	chr6	53224391	-0.3512	0.3772	0.353	1		9.1
cg01046798	chr6	43464075	0.3062	0.3288	0.353	1	TJAP1	87.37
cg08474417	chr6	11616640	0.1254	0.1346	0.353	1		94.69
cg03912250	chr8	54304016	-0.1458	0.1566	0.353	1		92.95
cg00689743	chr1	168107391	0.6264	0.6728	0.353	1	GPR161	93.49
cg12634166	chr15	88336183	-0.3984	0.4278	0.353	1		62.86
cg15710018	chr3	159925203	0.2221	0.2386	0.353	1	IL12A-AS1	86.58
cg01297530	chr21	35724208	0.473	0.508	0.353	1		30.31
cg26541442	chr9	78994692	-0.4658	0.5003	0.353	1		60.32
cg05236879	chr15	60292509	-0.06404	0.06878	0.353	1		3.24
cg20324784	chr10	74436268	-0.2949	0.3168	0.353	1		89.87
cg21350406	chr11	73116210	0.3569	0.3833	0.353	1	FAM168A	50.14
cg05925811	chr5	154009269	0.4537	0.4872	0.353	1		92.21
cg19119119	chr12	49760396	-0.2932	0.3149	0.353	1	SPATS2	2.82
cg13536222	chr8	110656292	0.3146	0.3379	0.353	1	SYBU	7.5
cg22889914	chr10	99331332	-0.1791	0.1924	0.353	1	ANKRD2	92.14
cg05004447	chr1	83568934	-0.2074	0.2228	0.353	1		92.36
cg07471089	chr19	10138563	-0.4863	0.5223	0.353	1		3.15
cg07242977	chr8	11666540	-1.381	1.483	0.353	1	FDFT1	41.81
cg12566890	chr5	7494531	0.2479	0.2662	0.353	1	ADCY2	77.54
cg24511325	chr6	33285642	-0.2714	0.2915	0.353	1	ZBTB22	2.35
cg02655881	chr11	1568372	-0.03511	0.03771	0.353	1		1.81
cg04512383	chr10	121631600	-0.09241	0.09925	0.353	1	C10orf119	2.75
cg22945486	chr6	134177006	-0.373	0.4006	0.353	1	TARID	10.07
cg18148146	chr19	54990219	0.5184	0.5568	0.353	1		43.73
cg06809544	chr7	79081666	-0.3148	0.3381	0.353	1	MAGI2	4.45
cg23365293	chr6	32489984	2.96	3.179	0.353	1	HLA-DRB5	61.8
cg23430042	chr19	49930768	0.5494	0.5901	0.353	1	GFY	77.17
cg20249210	chr12	115172502	0.7303	0.7844	0.353	1		57.22
cg21916195	chr2	74048419	-0.3342	0.3589	0.353	1		9.53
cg17552759	chr11	104828060	1.156	1.241	0.353	1	CASP4	90.98
cg00259834	chr3	16553499	-0.2074	0.2228	0.353	1	RFTN1	12.92
cg08290108	chr10	77054841	-0.305	0.3276	0.353	1		3.23
cg04740931	chr11	63884779	-0.2093	0.2248	0.353	1	FLRT1	90.2
cg20548765	chr14	73360764	-0.06017	0.06463	0.353	1	DPF3	1.77
cg05941212	chr1	1551902	-0.2888	0.3102	0.353	1	MIB2	13.23
cg15958576	chr3	169380078	-0.232	0.2492	0.353	1	MECOM	4.8
cg22056755	chr6	158570952	-0.1883	0.2022	0.353	1	SERAC1	93.28
cg10409131	chr4	25915609	0.06191	0.0665	0.353	1	C4orf52	1.36
cg05890373	chr11	82691963	0.1445	0.1552	0.353	1	RAB30	94.6
cg02491957	chr11	122583252	-0.1777	0.1909	0.353	1	UBASH3B	93.17
cg11155414	chr14	23341587	-0.1659	0.1782	0.353	1	LRP10	4.61
cg08365892	chr10	5693584	0.1618	0.1738	0.353	1	ASB13	93.9
cg05759424	chr2	42721296	-0.1489	0.1599	0.353	1	KCNG3	6.33
cg26050366	chr16	10982604	0.6781	0.7284	0.353	1	CIITA	32.16
cg26464889	chr3	13692169	-0.1115	0.1198	0.353	1	LOC285375	3.52
cg04448881	chr5	65814772	-0.1999	0.2147	0.353	1		90.17
cg25965956	chr19	12917200	-0.09493	0.102	0.353	1	RNASEH2A	4.98
cg11337053	chr1	232651485	-0.19	0.204	0.353	1	SIPA1L2	93.29
cg01976472	chr7	90366	0.3887	0.4175	0.353	1		42.68
cg21961336	chr1	208042121	-0.09579	0.1029	0.353	1		1.63
cg05052633	chr17	29249485	-0.3757	0.4035	0.353	1	ADAP2	2.46
cg14878151	chr6	93357546	0.4788	0.5142	0.353	1		90.61
cg13567429	chr9	129567418	-0.09044	0.09714	0.353	1	ZBTB43	3.18
cg26509533	chr16	138625	0.1638	0.176	0.353	1	NPRL3	93.81
cg18544453	chr15	90348279	0.2655	0.2852	0.353	1	ANPEP	82.62
cg19215677	chr7	2395142	0.08747	0.09396	0.353	1	EIF3B	1.14
cg13510114	chr14	64971263	-0.4723	0.5074	0.353	1	ZBTB25	3.16
cg18905952	chr2	27651203	-0.4105	0.4409	0.353	1	NRBP1	2.98
cg00621646	chr11	123849141	-0.3074	0.3302	0.353	1	OR10S1	88.39
cg12265878	chr7	41995442	-0.593	0.637	0.353	1		7.09
cg04018624	chr10	73650121	-0.5578	0.5992	0.353	1		50.66
cg18139862	chr3	48344301	0.4112	0.4416	0.353	1	NME6	91.65
cg11361335	chr5	153653483	0.1813	0.1947	0.353	1	GALNT10	92.74
cg03010092	chr7	4276193	0.1127	0.121	0.353	1	SDK1	94.83
cg02151519	chr9	35955041	0.3464	0.372	0.353	1		55.17
cg16233076	chr1	38530169	0.2451	0.2633	0.353	1		88.3
cg08076266	chr2	120190202	-0.1547	0.1662	0.353	1	TMEM37	6.45
cg23585270	chr20	43589182	-0.06722	0.0722	0.353	1	TOMM34	2.94
cg00369477	chrX	113818635	-0.4525	0.4861	0.353	1	HTR2C	14.11
cg26730221	chr2	26751093	0.2521	0.2708	0.353	1	OTOF	84.61
cg13365822	chr5	167288661	-0.5991	0.6436	0.353	1	ODZ2	56.12
cg16382665	chr6	73654628	0.4313	0.4633	0.353	1	KCNQ5	41.4
cg09934548	chr12	80687397	-0.4041	0.4341	0.353	1	OTOGL	72.04
cg18259893	chr19	47174601	-0.3264	0.3506	0.353	1	DACT3-AS1	90.81
cg06217450	chr3	142441654	-0.09989	0.1073	0.353	1		95.62
cg17845822	chr19	46910316	-0.2628	0.2823	0.353	1		2.9
cg04711063	chr7	34118464	-0.5212	0.5599	0.353	1	BMPER	85.64
cg12978575	chr19	58695028	-0.2312	0.2483	0.353	1	ZNF274	3.23
cg10223017	chr19	51024509	0.1871	0.201	0.353	1	LRRC4B	93.03
cg01910445	chr14	88948213	0.2389	0.2566	0.353	1	PTPN21	87.63
cg00629716	chr9	37441950	-0.1746	0.1875	0.353	1	ZBTB5	94.21
cg11756026	chr1	202758973	-0.483	0.5188	0.353	1	KDM5B	87.09
cg17339450	chr1	146714090	-0.05873	0.06309	0.353	1	CHD1L	2.08
cg09624381	chr20	33813681	-0.1823	0.1958	0.353	1	MMP24	7.43
cg00793375	chr6	24779887	-0.4037	0.4337	0.353	1	GMNN	83.86
cg25672062	chr1	143282540	0.6332	0.6802	0.353	1		43.16
cg25027832	chr2	176948544	-0.2328	0.2501	0.353	1	EVX2	20.74
cg21803535	chr5	33455121	-0.4106	0.441	0.353	1	TARS	94.78
cg21694330	chr3	96013039	-0.2458	0.264	0.353	1		89.2
cg17001266	chr19	17530758	-0.03673	0.03945	0.353	1	MVB12A	2.17
cg16409722	chr2	74880073	0.2739	0.2942	0.353	1	SEMA4F	84.3
cg12298688	chr2	172946691	-0.3264	0.3506	0.353	1		14.47
cg14037082	chr1	245501883	0.127	0.1365	0.353	1	KIF26B	95.2
cg21232129	chr22	30821704	-0.4351	0.4674	0.353	1	MTP18	3.2
cg01169778	chr9	136038690	-0.3847	0.4132	0.353	1	GBGT1	25.49
cg09228015	chr1	110503058	-0.2253	0.242	0.353	1		89.77
cg23691223	chr1	57785036	1.13	1.214	0.353	1	DAB1	52.32
cg20148243	chr16	30383541	0.256	0.275	0.353	1		90.3
cg22659049	chr4	41646672	-0.4191	0.4502	0.353	1	LIMCH1	93.5
cg02790967	chr7	7607022	-0.4182	0.4493	0.353	1	MIOS	2.76
cg25713113	chr7	25536674	-0.2512	0.2699	0.353	1		90.26
cg18831303	chr15	34308942	0.1058	0.1137	0.353	1	AVEN	95.35
cg00486036	chr1	101725981	-0.1564	0.168	0.353	1		93.78
cg15143788	chr5	92909434	-0.13	0.1396	0.353	1	FLJ42709	4.94
cg19529596	chr19	20473504	-0.4206	0.4518	0.353	1		89.69
cg10108243	chr4	58132111	-0.4897	0.5261	0.353	1		39.54
cg08718660	chr6	89758121	-0.2607	0.28	0.353	1		90.44
cg06532613	chr5	61713646	0.3988	0.4284	0.353	1	IPO11	83.64
cg14888223	chr22	47442554	0.1918	0.206	0.353	1	TBC1D22A	93.79
cg08304440	chr3	31776520	0.1363	0.1465	0.353	1	OSBPL10	94.78
cg01825613	chr20	43643359	-0.1839	0.1975	0.353	1	STK4	92.85
cg05144541	chr3	184025523	0.1329	0.1428	0.353	1	PSMD2	94.21
cg20306062	chr11	369414	-0.05092	0.0547	0.353	1	B4GALNT4	2.26
cg13249701	chr12	125302755	0.1881	0.2021	0.353	1	SCARB1	89.57
cg20456757	chr14	78397881	0.2663	0.2861	0.353	1	ADCK1	83.66
cg19584864	chr3	150127772	-0.2776	0.2982	0.353	1	TSC22D2	4.32
cg00462168	chr15	79724794	-0.1156	0.1242	0.353	1	KIAA1024	3.4
cg01456736	chr12	52728030	0.3829	0.4113	0.353	1		83.6
cg12586596	chr12	53645731	-0.3437	0.3693	0.353	1	MFSD5	2.36
cg03533294	chr2	219861109	-0.5557	0.597	0.353	1		31.48
cg19412337	chr2	47581834	-0.2235	0.2401	0.353	1		91.1
cg06520290	chr2	220110601	0.1661	0.1785	0.353	1	STK16	5.69
cg27439474	chr18	13681026	-0.3944	0.4237	0.353	1	C18orf19	94.29
cg20379725	chr6	28602543	0.5263	0.5654	0.353	1		15.08
cg11236430	chr6	36929843	0.7871	0.8456	0.353	1	PI16	58.82
cg11935719	chr2	67854059	0.1682	0.1807	0.353	1		93.84
cg04761198	chr8	54793733	-0.07165	0.07697	0.353	1	RGS20	3.61
cg24602417	chr8	102236283	-0.6735	0.7236	0.353	1		7.45
cg07413098	chr20	30125302	0.235	0.2525	0.353	1	HM13	89.83
cg12223004	chr3	54637227	0.8501	0.9133	0.353	1	CACNA2D3	31.26
cg00768299	chr6	147727982	0.2537	0.2726	0.353	1		94.27
cg05484393	chr3	170587694	-0.06971	0.07489	0.353	1	RPL22L1	3.29
cg10448795	chr7	98625983	-0.1401	0.1505	0.353	1	SMURF1	94.85
cg09010748	chr1	235293032	0.1374	0.1476	0.353	1	TOMM20	95.01
cg16226634	chr16	28020812	0.3272	0.3515	0.353	1	GSG1L	81.78
cg09970120	chr7	155167844	-0.03033	0.03258	0.353	1		1.68
cg05484513	chr11	111306371	0.2826	0.3036	0.353	1		85.48
cg05710165	chr1	52656730	0.8704	0.9351	0.353	1	ZFYVE9	63.55
cg14844259	chr5	149406516	0.293	0.3148	0.353	1	HMGXB3	84.11
cg10740902	chr4	55991683	-0.07041	0.07564	0.353	1	KDR	2.78
cg04955097	chr16	75551144	-0.08467	0.09097	0.353	1		3.02
cg16061561	chr17	30263293	0.2617	0.2812	0.353	1	SUZ12	90.58
cg08726506	chr11	118507173	0.7314	0.7858	0.353	1	PHLDB1	82.03
cg16275739	chr13	96204860	-0.5881	0.6319	0.353	1	CLDN10	3.98
cg05652817	chr17	48626506	0.2719	0.2921	0.353	1	SPATA20	73.76
cg04636836	chr22	23478054	-0.5957	0.64	0.353	1	RSPH14	79.64
cg22474435	chr4	66536772	-0.231	0.2482	0.353	1	EPHA5	6.41
cg05579187	chr9	20015670	0.4229	0.4544	0.353	1		36.08
cg19441908	chr8	41529140	-0.1088	0.1169	0.353	1	ANK1	96.32
cg23248007	chr6	29716601	0.04513	0.04849	0.353	1	LOC285830	0.92
cg10566578	chr12	121146593	-0.4756	0.511	0.353	1	UNC119B	73.13
cg26040278	chr22	44739147	-0.3184	0.3421	0.353	1		89.94
cg25930704	chr14	68162585	-0.2993	0.3216	0.353	1	RDH11	2.31
cg25349990	chr1	229294380	0.4359	0.4683	0.353	1		23.08
cg16945249	chr7	50807054	-0.1394	0.1497	0.353	1	GRB10	94.62
cg09130549	chr8	97247213	-0.2477	0.2662	0.353	1	UQCRB	2.59
cg19131313	chr8	1704013	-0.2831	0.3041	0.353	1		3.38
cg26579073	chr13	45971553	0.2593	0.2785	0.353	1	SLC25A30	93.85
cg09541576	chr2	44873248	0.4416	0.4745	0.353	1	C2orf34	93.29
cg02785000	chr7	100184615	-0.5494	0.5902	0.353	1	FBXO24	9.31
cg25958540	chr14	23004483	-0.509	0.5468	0.353	1		63.56
cg27493344	chr4	90176136	0.2543	0.2733	0.353	1	GPRIN3	26.99
cg01714160	chr11	617467	0.08372	0.08995	0.353	1	IRF7	98.79
cg18901940	chr10	69869364	-0.1537	0.1652	0.353	1	MYPN	93.52
cg08185661	chr11	7273498	-0.3449	0.3705	0.353	1	SYT9	8.09
cg00592244	chr3	66392474	0.1182	0.127	0.353	1	SLC25A26	94.91
cg03040108	chr9	36840968	0.4489	0.4823	0.353	1	PAX5	63.48
cg25295578	chr6	25064945	-0.1922	0.2065	0.353	1		92.42
cg22411350	chr10	90638765	-0.1664	0.1788	0.353	1	STAMBPL1	93.62
cg02793750	chr7	92643975	0.6151	0.6609	0.353	1		31
cg02766235	chr7	36501466	0.2462	0.2645	0.353	1		88.8
cg06857690	chr13	27608835	-0.8209	0.882	0.353	1		51.6
cg14010405	chr1	89357911	0.6915	0.743	0.353	1	GTF2B	79.76
cg17825231	chrX	34960973	0.3392	0.3644	0.353	1	FAM47B	88.59
cg05887821	chr10	134500794	-0.2001	0.215	0.353	1	INPP5A	92.46
cg09966221	chr9	128023941	-0.04085	0.04389	0.353	1	GAPVD1	2.26
cg26993950	chr20	5567511	-0.3237	0.3478	0.353	1	GPCPD1	9.63
cg13405710	chr14	73500955	0.1346	0.1447	0.353	1		93.64
cg15682033	chr12	121352822	0.07245	0.07785	0.353	1		96.53
cg26470252	chr8	87160099	0.2076	0.223	0.353	1	ATP6V0D2	92.9
cg25996573	chr2	55215043	0.1447	0.1555	0.353	1	RTN4	93.85
cg20786223	chr6	164530485	0.1787	0.192	0.353	1		92.52
cg26202458	chr9	117554714	0.459	0.4932	0.353	1	TNFSF15	90.22
cg27083176	chr10	75384974	-0.1503	0.1615	0.353	1		5.16
cg21578847	chr12	33728438	0.6034	0.6484	0.353	1		41.5
cg11333314	chr4	119274348	-0.08631	0.09274	0.353	1	PRSS12	3.13
cg00956252	chr16	11249856	-0.6764	0.7268	0.353	1	CLEC16A	92.3
cg13788313	chr1	1955762	0.2886	0.3101	0.353	1	GABRD	43.35
cg16427967	chr20	30697241	-0.05045	0.05421	0.353	1	TM9SF4	2.04
cg02892486	chr9	137028920	-0.08156	0.08763	0.353	1		3.05
cg07133629	chr16	34791202	-0.5923	0.6364	0.353	1		52.4
cg08175052	chr10	1224476	-0.5013	0.5386	0.353	1	ADARB2	90.52
cg20836264	chr5	157422032	-0.4113	0.4419	0.353	1		14.6
cg00725000	chr6	143343113	0.3215	0.3454	0.353	1	LINC01277	92.27
cg15268901	chr12	93940361	0.1432	0.1539	0.353	1		94.2
cg00291164	chrX	128939277	-1.013	1.089	0.353	1	ZDHHC9	55.32
cg24870697	chrX	16790868	0.2147	0.2307	0.353	1		91.66
cg08791322	chrX	69397117	-0.4271	0.459	0.353	1	DGAT2L6	79.26
cg00847857	chr21	30565636	-0.7247	0.7787	0.353	1	NCRNA00189	72.43
cg18176678	chr1	38457112	0.138	0.1483	0.353	1	SF3A3	94.6
cg13377270	chr9	34256886	-0.4102	0.4408	0.353	1	KIF24	62.09
cg24331282	chr1	6236088	0.3286	0.3531	0.353	1	CHD5	85.53
cg07316170	chr10	98480474	-0.3316	0.3563	0.353	1	PIK3AP1	2.58
cg24264285	chr8	103740151	0.3138	0.3372	0.353	1		72.37
cg23128005	chr12	41085727	0.8034	0.8632	0.353	1	CNTN1	76.71
cg01324000	chr16	71324258	0.2682	0.2882	0.353	1	FTSJD1	88.56
cg11621211	chr8	134115218	-0.4217	0.4531	0.353	1	SLA	60.48
cg13797075	chr12	52404853	0.2536	0.2725	0.353	1	GRASP	78.38
cg13662192	chr2	242482674	0.2984	0.3206	0.353	1		91.39
cg08956303	chr11	45967551	0.1226	0.1317	0.353	1	PHF21A	93.87
cg08305707	chr20	62169969	-0.2841	0.3053	0.353	1	PTK6	90.23
cg17164117	chr12	82736782	-0.815	0.8758	0.353	1		75.07
cg10390871	chr1	177189103	0.3076	0.3305	0.353	1	BRINP2	77.39
cg22453183	chr5	89940953	-0.1642	0.1765	0.353	1	GPR98	93.35
cg16252803	chr8	113038918	-0.8222	0.8835	0.353	1		73.29
cg07796220	chr17	8702369	0.4974	0.5345	0.353	1	MFSD6L	78.15
cg24361385	chr7	27164709	0.2376	0.2553	0.353	1	HOXA3	83.87
cg15146200	chr13	41881237	0.1746	0.1876	0.353	1		93.49
cg04807108	chr15	78697933	-1.169	1.257	0.353	1		75.59
cg17440417	chr10	568106	0.5221	0.5611	0.353	1	DIP2C	24.16
cg24641254	chr1	245848637	0.3168	0.3404	0.353	1	KIF26B	82.74
cg13577778	chr14	69481517	0.2895	0.311	0.353	1		77.28
cg26933453	chr19	17530662	-0.2699	0.2901	0.353	1	FAM125A	2.9
cg03124231	chr4	174255570	-0.287	0.3084	0.353	1	HMGB2	2.4
cg03408904	chr22	17956462	0.4629	0.4974	0.353	1	CECR2	39.74
cg21287519	chr17	2251062	-0.1668	0.1792	0.353	1	SGSM2	93.86
cg11169640	chr1	162332501	0.154	0.1655	0.353	1	NOS1AP	93.69
cg11988203	chr2	198272801	-0.1307	0.1405	0.353	1	SF3B1	94.48
cg15314279	chr8	40272372	-0.235	0.2526	0.353	1		91.41
cg24311922	chr11	65807037	0.2482	0.2667	0.353	1		80.72
cg00365672	chr6	43670600	-0.535	0.5749	0.353	1		52.02
cg09409311	chr19	45457933	-0.3397	0.365	0.353	1	CLPTM1	2.46
cg21620189	chr2	12313888	0.1811	0.1946	0.353	1	LOC100506457	93.65
cg11433629	chr6	136613524	0.1986	0.2135	0.353	1		91.17
cg17621636	chr5	27039527	-0.5878	0.6317	0.353	1	CDH9	91.72
cg02765225	chr15	44083979	-0.1943	0.2088	0.353	1	SERF2	6.7
cg25828872	chr2	179058612	-0.2726	0.293	0.353	1	OSBPL6	8.24
cg03092343	chr1	33221514	0.3044	0.3271	0.353	1	KIAA1522	74.14
cg25500080	chr5	140346199	0.1335	0.1434	0.353	1	PCDHAC2	5.02
cg01726813	chr2	131116201	-0.2839	0.3051	0.353	1	PTPN18	87.75
cg06276558	chr1	117022021	0.1993	0.2142	0.353	1	LOC101929023	91.7
cg04635138	chr17	34841950	-0.2438	0.262	0.353	1	ZNHIT3	7.67
cg20051530	chr11	65816935	1.132	1.216	0.353	1	GAL3ST3	53.15
cg03678445	chr15	41063938	0.1462	0.1571	0.353	1	C15orf62	92.72
cg11002923	chr3	49237327	0.3175	0.3412	0.353	1	CCDC36	88.03
cg22251124	chr3	140950598	-0.07552	0.08116	0.353	1	ACPL2	3.2
cg07220549	chr11	64197023	0.2116	0.2274	0.353	1		92.44
cg22529900	chr1	8044553	0.04179	0.04491	0.353	1	PARK7	98.14
cg13201013	chr5	176104809	0.2891	0.3106	0.353	1		81.33
cg12644588	chr1	6845214	-0.1218	0.1309	0.353	1	CAMTA1	3.6
cg22445261	chr2	131631492	0.2119	0.2277	0.353	1		3.79
cg03173962	chr2	73090349	0.418	0.4492	0.353	1		62.81
cg23731836	chr8	29120779	-0.3505	0.3767	0.353	1	KIF13B	3.45
cg20773514	chr1	193658394	0.184	0.1978	0.353	1		92.61
ch.2.2412080F	chr2	115847555	0.2724	0.2927	0.353	1	DPP10	5.54
cg18022607	chr3	61924802	-0.2434	0.2615	0.353	1	PTPRG	90.18
cg06650364	chr4	25914593	0.1701	0.1828	0.353	1	C4orf52	92.77
cg17602210	chr3	69173517	-0.1479	0.159	0.353	1		94.4
cg22307058	chr6	158438929	0.4069	0.4373	0.353	1	SYNJ2	75.67
cg27074246	chr1	243722969	-0.1645	0.1768	0.353	1	AKT3	93.94
cg17021566	chr11	93474646	0.07168	0.07703	0.353	1	C11orf54	1.36
cg18014947	chr10	120000991	-0.2885	0.31	0.353	1		3.46
cg05804288	chr16	17332576	0.6466	0.6949	0.353	1	XYLT1	62.05
cg09035049	chr1	8415203	0.1323	0.1422	0.353	1	RERE	94.67
cg23882042	chr22	27784383	-0.5275	0.5668	0.353	1		71.03
cg16989952	chr4	174817591	-0.2676	0.2875	0.353	1		89.54
cg27150370	chr21	34863940	-0.3674	0.3948	0.353	1	DNAJC28	2.19
cg12912865	chr5	179299360	0.3765	0.4046	0.353	1	TBC1D9B	82.36
cg03619138	chr6	136130125	-0.3719	0.3996	0.353	1		94.36
cg27655214	chr12	95840848	0.4964	0.5335	0.353	1		12.67
cg06287865	chr16	52218043	0.2832	0.3043	0.353	1		89
cg16489826	chr6	160211363	0.5522	0.5935	0.353	1	TCP1	1.82
cg20927724	chr15	90209326	0.3878	0.4167	0.353	1	PLIN1	35.44
cg00759652	chr11	625274	0.3003	0.3227	0.353	1	CDHR5	83.27
cg20471125	chr2	47730375	0.3778	0.406	0.353	1		72.03
cg00114383	chr16	28962172	-0.3656	0.3928	0.353	1	NFATC2IP	4.66
cg03092631	chr10	33406660	0.2664	0.2862	0.353	1		89.64
cg09506183	chr2	54014928	-0.1519	0.1632	0.353	1	LOC100302652	3.07
cg09693728	chr15	71409697	0.7571	0.8136	0.353	1		79.83
cg05711938	chr10	123333512	-0.2131	0.229	0.353	1	FGFR2	89.12
cg22365736	chr17	70472606	-0.3127	0.3361	0.353	1	LINC00673	17.39
cg09404633	chr1	201915446	-0.5029	0.5404	0.353	1	LMOD1	31.28
cg08549390	chr7	25702709	-0.1355	0.1456	0.353	1		94.3
cg26751045	chr10	52352346	0.1269	0.1363	0.353	1	SGMS1	94.97
cg16142821	chr15	98025856	0.5598	0.6016	0.353	1	LOC101927286	46.92
cg25320665	chr11	102668176	0.2084	0.2239	0.353	1	MMP1	88.25
cg05659947	chr1	207262190	-0.187	0.2009	0.353	1	C4BPB	92.44
cg20392216	chr2	190490618	0.2373	0.255	0.353	1		91.43
cg02343542	chr2	109592971	0.07971	0.08566	0.353	1	EDAR	96.27
cg27575482	chr6	48929855	0.2495	0.2682	0.353	1		89.99
cg03253152	chr16	57644411	0.2499	0.2686	0.353	1		87.15
cg04526965	chr5	68666075	-0.09238	0.09928	0.353	1	TAF9	3.08
cg02361493	chr12	131164500	-0.1765	0.1897	0.353	1		95
cg27060893	chr19	40845275	-0.3056	0.3284	0.353	1	C19orf47	89.51
cg01469421	chr19	57999034	-0.4123	0.4431	0.353	1	ZNF419	3.94
cg20149170	chr1	23105148	-0.66	0.7093	0.353	1	EPHB2	27.62
cg08686850	chr17	1436624	-0.443	0.4761	0.353	1	PITPNA	42.89
cg16608989	chr6	34759635	-0.2221	0.2387	0.353	1	UHRF1BP1	3.05
cg24180759	chr5	167551234	0.2927	0.3145	0.353	1	ODZ2	82.06
cg27021986	chr15	41805273	-0.04011	0.04311	0.353	1	LTK	1.74
cg04452260	chr22	41487569	-0.07423	0.07977	0.353	1	MIR1281	2.49
cg10146423	chr15	97345395	0.2012	0.2163	0.353	1		89.64
cg21705215	chr20	52029858	-0.5388	0.5791	0.353	1	TSHZ2	25.03
cg22066317	chr14	46279964	0.4954	0.5324	0.353	1		90.62
cg07399009	chr11	133919389	0.2279	0.2449	0.353	1		12.59
cg26338757	chr10	88428295	0.5532	0.5946	0.353	1	LDB3	62.56
cg10074949	chr15	52312166	0.08392	0.09019	0.353	1	MAPK6	3.55
cg26518660	chr1	79728608	-0.4755	0.511	0.353	1		73.36
cg24583855	chr15	42873727	-0.05849	0.06286	0.353	1	STARD9	3.38
cg04344233	chr6	32027379	-0.5351	0.5751	0.353	1	TNXB	68.43
cg00624332	chr10	103880351	-0.3612	0.3882	0.353	1	LDB1	15.41
cg17180753	chr2	98281603	-0.1973	0.212	0.353	1	ACTR1B	94.47
cg06158237	chr8	131661720	0.7066	0.7594	0.353	1		92.69
cg01489523	chr1	159827753	0.2855	0.3068	0.353	1	VSIG8	82.41
cg01816186	chr2	15310191	-0.2717	0.292	0.353	1	NBAS	85.68
cg03492005	chr8	116286812	-0.3906	0.4198	0.353	1		81.29
cg23357265	chr6	31430770	-0.09132	0.09814	0.353	1	HCP5	3.28
cg11050792	chr6	149960166	-0.3273	0.3517	0.353	1	KATNA1	93.6
cg20465132	chr5	124254607	0.245	0.2633	0.353	1		92.45
cg12121080	chr6	32800427	-0.6131	0.6589	0.353	1	TAP2	92.43
cg04806571	chr16	86225861	0.4468	0.4802	0.353	1		53.85
cg17943391	chr1	68515872	0.3123	0.3356	0.353	1	DIRAS3	45.88
cg04351046	chr19	10817025	-0.1863	0.2002	0.353	1	QTRT1	92.14
cg00940261	chr14	95786011	-0.3984	0.4282	0.353	1	CLMN	3.09
cg18842353	chr13	97794052	0.3476	0.3736	0.353	1		78.21
cg15368455	chr5	37835958	-0.3061	0.3289	0.353	1	GDNF	18.68
cg24221639	chr4	62778452	-0.1943	0.2088	0.353	1	LPHN3	90.99
cg24995855	chr12	10542732	0.6987	0.7509	0.353	1	KLRK1	57.5
cg22972976	chr15	71481747	0.3652	0.3925	0.353	1	THSD4-AS1	85.42
cg18955060	chr12	57030799	-0.06917	0.07434	0.353	1	BAZ2A	3.14
cg14015159	chr9	139158468	0.6708	0.721	0.353	1		89.13
cg00283887	chr7	157935557	0.4876	0.5241	0.353	1	PTPRN2	81.93
cg22889316	chr6	5181057	-0.1531	0.1646	0.353	1	LYRM4	94.74
cg03291837	chr16	17249055	0.4422	0.4753	0.353	1	XYLT1	83.26
cg00072099	chr4	89205891	-0.0423	0.04546	0.353	1	PPM1K	1.35
cg01157661	chr3	149943008	0.8074	0.8678	0.353	1		91.44
cg07895437	chr6	33282971	-0.7865	0.8453	0.353	1	ZBTB22	17.43
cg05609867	chr10	94503073	0.201	0.216	0.353	1		89.49
cg10668900	chr5	177958226	0.2324	0.2497	0.353	1	COL23A1	85.54
cg02835874	chr11	9026820	0.3934	0.4228	0.353	1	NRIP3	73.7
cg16542007	chr11	134272928	0.5623	0.6044	0.353	1	B3GAT1	82.04
cg06586496	chr18	21715307	-0.2836	0.3049	0.353	1	TTC39C	85.2
cg24718015	chr17	40489721	-0.4489	0.4825	0.353	1	STAT3	21.33
cg04763377	chr7	22637722	-0.5729	0.6158	0.353	1		72.21
cg15357518	chr19	36120356	0.1534	0.1649	0.353	1	RBM42	5.33
cg04351586	chr7	92483047	-0.1579	0.1698	0.353	1	LOC101927497	94.03
cg14285545	chr7	156398490	-0.2843	0.3056	0.353	1		90.91
cg14338246	chr17	75960767	0.2114	0.2273	0.353	1		91.51
cg17467664	chr11	68851580	-0.4927	0.5296	0.353	1	TPCN2	96.61
cg03615005	chr8	26436035	-0.09425	0.1013	0.353	1	DPYSL2	2.74
cg07466230	chr8	893583	0.284	0.3052	0.353	1		89.89
cg06222774	chr8	66743912	-0.4995	0.5369	0.353	1	PDE7A	69.26
cg13936061	chr7	2170630	0.2025	0.2176	0.353	1	MAD1L1	82.35
cg15247169	chr8	47057504	0.439	0.4719	0.353	1		95.81
cg16278996	chr6	13715593	0.1787	0.192	0.353	1		92.01
cg01492470	chr20	62477890	-0.1772	0.1905	0.353	1		4.66
cg18583828	chr12	31507113	0.3958	0.4254	0.353	1		54.03
cg06226703	chr2	201242945	0.4628	0.4975	0.353	1	SPATS2L	86.43
cg01453114	chr21	45279625	0.287	0.3085	0.353	1		74.15
cg00741523	chr10	31236948	0.2206	0.2371	0.353	1	ZNF438	91.6
cg20676887	chr17	1696113	0.4243	0.4561	0.353	1	SMYD4	92.53
cg26338869	chr17	61819248	-0.1365	0.1468	0.353	1	STRADA	4.36
cg27298254	chr15	68875401	0.2179	0.2342	0.353	1	CORO2B	89.26
cg00507135	chr10	27528611	-0.3844	0.4132	0.353	1	ACBD5	85.62
cg18541417	chr15	38856528	-0.02655	0.02854	0.353	1	RASGRP1	1.38
cg15165154	chr5	139041014	0.6925	0.7444	0.353	1	CXXC5	36.35
cg12275286	chr8	139621693	0.3577	0.3845	0.353	1	COL22A1	56.03
cg23036204	chr19	51684636	0.2147	0.2308	0.353	1		88.31
cg04176072	chr12	106976508	-0.1566	0.1683	0.353	1	RFX4	8.77
cg10530613	chr1	40346530	-0.3816	0.4102	0.353	1	TRIT1	89.41
cg07359966	chr8	143234726	-0.3422	0.3678	0.353	1		78.6
cg07624399	chr6	119632160	0.4776	0.5134	0.353	1	MAN1A1	68
cg16858957	chr11	117072915	-0.25	0.2687	0.353	1	TAGLN	87.79
cg27456311	chr10	71883932	-0.1731	0.1861	0.353	1	AIFM2	93.18
cg24682440	chr22	49681696	0.4065	0.437	0.353	1		88.61
cg05954349	chr1	17335590	0.3735	0.4015	0.353	1	ATP13A2	68.6
cg17310773	chr22	41215357	0.4945	0.5316	0.353	1	SLC25A17	3.24
cg23465289	chr5	54909384	-0.1706	0.1834	0.353	1		93.49
cg16074643	chr6	116424276	0.4696	0.5048	0.353	1	NT5DC1	35.84
cg19511900	chr1	150208475	-0.1415	0.1521	0.353	1	ANP32E	3.98
cg20563854	chr12	48152399	0.1798	0.1933	0.353	1	RAPGEF3	5.73
cg08410242	chr14	91774940	-0.176	0.1892	0.353	1	CCDC88C	93.6
cg03900355	chr11	64521088	0.06313	0.06786	0.353	1	PYGM	97.42
cg06276265	chr3	128043864	0.2069	0.2224	0.353	1	EEFSEC	86.56
cg11790673	chr1	212845129	-0.4171	0.4484	0.353	1		39.78
cg00025795	chr17	77983156	-0.2406	0.2587	0.353	1	TBC1D16	89.81
cg01883784	chr4	144404544	-0.1626	0.1747	0.353	1		93.55
cg00018539	chr7	2632689	0.1706	0.1834	0.353	1	IQCE	92.4
cg05588658	chr2	106361650	-0.03083	0.03314	0.353	1	NCK2	1.89
cg03410632	chr16	5034107	0.1562	0.1679	0.353	1	SEC14L5	94.11
cg17024593	chr12	34490115	0.8105	0.8713	0.353	1		77.08
cg08446269	chr11	32913903	-0.1294	0.1391	0.353	1	QSER1	5.34
cg08847071	chr2	41641865	0.4848	0.5212	0.353	1		74.02
cg21093368	chr17	8055834	-0.1129	0.1214	0.353	1	PER1	4.86
cg22880122	chr6	31027005	-0.7701	0.8279	0.353	1	HCG22	78.76
cg01964685	chr16	30886340	-0.05687	0.06114	0.353	1		1.11
cg03961998	chr17	80982447	-0.5907	0.635	0.353	1	B3GNTL1	66.18
cg21242004	chr10	114205622	0.1271	0.1366	0.353	1	VTI1A	94.59
cg25781936	chr6	138750887	-0.5694	0.6122	0.353	1	NHSL1	74.44
cg26582555	chr2	71842755	0.2293	0.2465	0.353	1	DYSF	91.53
cg15488545	chr2	16410106	0.1968	0.2115	0.353	1		92.87
cg07469364	chr3	141125413	0.136	0.1462	0.353	1	ZBTB38	94.27
cg02081198	chr11	2922845	-0.03243	0.03486	0.353	1	SLC22A18AS	99.24
cg23629871	chr18	55471095	-0.1326	0.1425	0.353	1	ATP8B1	3.72
cg25356194	chr7	30447030	-0.1348	0.1449	0.353	1		94.13
cg04747451	chr7	99701060	0.235	0.2527	0.353	1	AP4M1	85.78
cg21588667	chr5	169015478	-0.2498	0.2685	0.353	1	SPDL1	95.1
cg19776757	chr12	108054373	0.2488	0.2674	0.353	1		90.14
cg05919233	chr9	132046709	0.2319	0.2493	0.353	1	LOC101929331	83.84
cg04685645	chr19	1404499	0.2857	0.3072	0.353	1		9.41
cg23227847	chr7	80082585	0.3982	0.4281	0.353	1		79.34
cg06877860	chr20	55043471	-0.09532	0.1025	0.353	1	C20orf43	4.74
cg12584626	chr11	120203529	-0.174	0.187	0.353	1		92.53
cg04183161	chr14	93931108	-0.2126	0.2285	0.353	1	UNC79	92.64
cg09664520	chrX	118810079	-0.5531	0.5946	0.353	1	SEPT6	57.24
cg16028136	chr14	69095349	-1.774	1.907	0.353	1		39.39
cg01839452	chr14	22433489	-0.4434	0.4767	0.353	1		84.02
cg11797809	chr16	22308592	-0.4526	0.4866	0.353	1	POLR3E	2.83
cg05248713	chr22	34101767	0.1697	0.1824	0.353	1	LARGE	93.39
cg24311909	chr14	20930773	-0.1565	0.1682	0.353	1	TMEM55B	93.29
cg03921357	chr1	3809431	-0.3323	0.3573	0.353	1	C1orf174	86.28
cg18151361	chr6	78173539	0.1405	0.1511	0.353	1	HTR1B	3.46
cg09951898	chr4	104022073	0.08956	0.09629	0.353	1	BDH2	95.83
cg26394781	chr22	19919974	0.42	0.4515	0.353	1	TXNRD2	51.48
cg14389518	chr1	110429895	0.2945	0.3166	0.353	1		52.14
cg17346639	chr2	210479401	-0.2038	0.2191	0.353	1	MAP2	92.84
cg14311821	chr17	42745518	-0.4325	0.4649	0.353	1	C17orf104	85.31
cg07022508	chr10	98432008	0.1241	0.1334	0.353	1	PIK3AP1	94.44
cg07794500	chr1	121261369	-0.06429	0.06912	0.353	1	LOC647121	2.68
cg22615819	chr1	36396310	-0.06355	0.06832	0.353	1	EIF2C3	3.55
cg00080582	chr9	123068956	-0.4137	0.4448	0.353	1		83.12
cg12758922	chr20	37101595	0.4877	0.5244	0.353	1	RALGAPB	3.01
cg12895641	chr19	38939369	0.2622	0.2819	0.353	1	RYR1	86.15
cg00095523	chr12	115105485	-0.3578	0.3847	0.353	1		20.57
cg05614058	chr19	48949061	-0.259	0.2784	0.353	1	GRWD1	3.35
cg00527653	chr10	72574724	0.2558	0.275	0.353	1	SGPL1	86.71
cg11656635	chr6	43224765	0.2217	0.2384	0.353	1	TTBK1	86.3
cg02165095	chr10	17428870	0.3157	0.3394	0.353	1	ST8SIA6	81.07
cg16426320	chr12	57925403	0.2396	0.2576	0.353	1	DCTN2	88.81
cg19727767	chr20	13280201	0.2563	0.2755	0.353	1	ISM1	95.92
cg19867579	chr2	175643491	0.3738	0.4019	0.353	1		52.74
cg23083366	chr12	69724920	0.511	0.5494	0.353	1		4.85
cg08490094	chr3	35785735	-0.1497	0.1609	0.353	1	MIR128-2	94.12
cg16986921	chr10	95753828	-0.3445	0.3704	0.353	1	PLCE1	11.72
cg25177452	chr5	72416677	-0.06713	0.07217	0.353	1	TMEM171	2.78
ch.10.1271486F	chr10	61579057	-0.5163	0.555	0.354	1	CCDC6	4.18
cg27396790	chr2	236742703	-0.2685	0.2887	0.354	1	AGAP1	89.23
cg16660015	chr5	39381912	0.3011	0.3238	0.354	1	DAB2	94.49
cg16074739	chr8	17580549	0.8145	0.8757	0.354	1	MTUS1	49.3
cg01186725	chr1	53905612	-0.2062	0.2217	0.354	1	FLJ40434	91.83
cg08123957	chr1	155996055	0.3471	0.3732	0.354	1		42.43
cg14315341	chr12	97346526	-0.2331	0.2507	0.354	1	NEDD1	93.36
cg15984997	chr19	36253202	-0.1488	0.16	0.354	1	C19orf55	93.29
cg20912272	chr3	128765374	0.4433	0.4766	0.354	1		36.24
cg14002533	chr4	18693594	-0.5962	0.641	0.354	1		38.3
cg23939782	chr2	18111464	-0.8353	0.8981	0.354	1	KCNS3	92.25
cg17148457	chr12	114049984	0.4352	0.468	0.354	1		50.8
cg13369546	chr16	19924318	0.3255	0.3499	0.354	1		82.68
cg19901539	chr13	112158961	-0.3131	0.3366	0.354	1		85.12
cg10815995	chr9	18777555	0.2033	0.2186	0.354	1	ADAMTSL1	91.66
cg02327464	chr16	88871102	-0.1565	0.1683	0.354	1	CDT1	3.51
cg21165221	chr2	237078166	-0.1775	0.1909	0.354	1		10.86
cg19611817	chr14	45722721	-0.07371	0.07926	0.354	1	C14orf106	1.31
cg10775424	chr11	65149911	-0.08288	0.08911	0.354	1	SLC25A45	3.09
cg00455758	chr9	35646873	-0.4445	0.4779	0.354	1		2.26
cg01852180	chr14	64971105	0.09458	0.1017	0.354	1	ZBTB25	3.84
cg16497732	chr8	141405143	0.1295	0.1392	0.354	1	TRAPPC9	94.56
cg09555660	chr6	20873802	-0.2204	0.237	0.354	1	CDKAL1	92.58
cg11981395	chr8	105385979	-0.4296	0.4619	0.354	1		90.32
cg14091025	chr17	19551345	-0.266	0.286	0.354	1	ALDH3A2	2.89
cg15070180	chr9	130474233	-0.5015	0.5392	0.354	1	C9orf117	48.48
cg08290995	chr4	159593107	0.04564	0.04907	0.354	1	C4orf46	2.16
cg10558003	chr2	9699590	0.1935	0.2081	0.354	1		93.32
cg22872692	chr2	169104856	-0.5168	0.5557	0.354	1	STK39	21.44
cg11127927	chr9	7234797	0.2004	0.2155	0.354	1		90.69
cg19970200	chr7	47621223	0.1162	0.125	0.354	1		3.61
cg21021052	chr8	43055930	0.09291	0.0999	0.354	1	HGSNAT	96.32
cg19599627	chr11	119512773	0.3267	0.3512	0.354	1	PVRL1	80.42
cg21523115	chr12	45801018	-0.3942	0.4238	0.354	1	ANO6	85.07
cg21845273	chr3	44037001	0.1591	0.171	0.354	1		5.83
cg20794541	chr6	147200317	0.4543	0.4885	0.354	1	STXBP5-AS1	31.15
cg03662459	chr9	34654290	0.1573	0.1692	0.354	1	IL11RA	93.92
cg24864973	chr12	71123929	-0.2484	0.267	0.354	1	PTPRR	13.83
cg03544143	chr22	22112851	0.2022	0.2174	0.354	1		90.13
cg12148368	chr21	47743931	-0.2898	0.3117	0.354	1	PCNT	4.08
cg17667319	chr10	106136305	-0.3675	0.3952	0.354	1	CFAP58	83.79
cg02532013	chr13	82054894	0.3207	0.3448	0.354	1		86.01
cg18164567	chr5	149190998	0.2289	0.2461	0.354	1	PPARGC1B	91.92
cg14448729	chr16	11749564	-0.2556	0.2749	0.354	1		84.51
cg16540897	chr19	55852848	-0.1306	0.1404	0.354	1	SUV420H2	6.26
cg09137450	chr10	56575396	-0.3722	0.4003	0.354	1		85.24
cg20889899	chr1	14105839	-0.118	0.1269	0.354	1	PRDM2	95.41
cg10435849	chr21	47518747	-0.3729	0.4009	0.354	1	COL6A2	3.43
cg24600355	chr20	34329943	-0.6964	0.7488	0.354	1	RBM39	6.6
cg02996897	chr12	32832074	0.1089	0.1171	0.354	1	DNM1L	2.25
cg05071770	chr14	102391600	0.1801	0.1937	0.354	1	PPP2R5C	91.32
cg05694459	chr16	29821173	0.3547	0.3814	0.354	1	MAZ	78.52
cg19075984	chr11	100551702	0.3805	0.4091	0.354	1		35.55
cg06383082	chr3	1048865	0.3194	0.3434	0.354	1		92.55
cg01355644	chr17	41984897	-0.07865	0.08457	0.354	1	MPP2	2.89
cg04562562	chr17	61044133	-0.4975	0.5349	0.354	1		5.34
cg13954385	chr8	17779923	-0.3896	0.419	0.354	1	PCM1	4.16
cg07413356	chr5	134074184	-0.09533	0.1025	0.354	1	CAMLG	2.75
cg09069868	chr3	186306852	0.83	0.8924	0.354	1		59.13
cg03867231	chr8	125820254	-0.3079	0.3311	0.354	1		84.93
cg11476985	chr7	1250258	0.5235	0.5629	0.354	1		35.59
cg08409097	chr3	39942410	0.3078	0.331	0.354	1	MYRIP	80.03
cg23634322	chr20	35240802	-0.2732	0.2937	0.354	1	C20orf24	88.84
cg05385718	chr2	242693323	-3.928	4.224	0.354	1	D2HGDH	67.18
cg22095090	chr19	4872885	-0.06659	0.0716	0.354	1		2.48
cg14947411	chr17	80660948	0.0835	0.08979	0.354	1		96.22
cg19975218	chr2	173599732	-0.1743	0.1874	0.354	1	LOC91149	92.58
cg01777630	chr16	66914802	-0.1232	0.1325	0.354	1	PDP2	5.52
cg07253712	chr5	16933407	0.247	0.2656	0.354	1	MYO10	91.26
cg23039201	chr2	27851887	-0.4409	0.4741	0.354	1	GPN1	11.69
cg25505109	chr19	37001658	-0.1972	0.2121	0.354	1	ZNF260	94.31
cg25284176	chr12	113587557	-0.1714	0.1843	0.354	1	CCDC42B	7.59
cg09801065	chr5	150949152	0.3977	0.4276	0.354	1	FAT2	75.98
cg12469475	chr7	33943666	0.0733	0.07882	0.354	1	BMPER	2.88
cg16814978	chr20	33883804	0.2774	0.2983	0.354	1		79.16
cg08335620	chr4	85403262	0.1011	0.1087	0.354	1		3.59
cg06093703	chr13	94979628	-0.5058	0.5439	0.354	1	GPC6	6.88
cg16034567	chrX	13783126	0.4091	0.44	0.354	1	OFD1	85.34
cg16163981	chr2	11052885	-0.4652	0.5003	0.354	1	KCNF1	38.24
cg16617774	chr5	146435656	0.2809	0.302	0.354	1	PPP2R2B	27.91
cg24913935	chr11	116643957	-0.05725	0.06156	0.354	1	BUD13	2.28
cg07649982	chr1	2289550	-0.1824	0.1962	0.354	1	MORN1	93.11
cg15698568	chr12	131200725	-0.1064	0.1144	0.354	1		4
cg08587775	chr19	30363203	1.056	1.136	0.354	1		19.76
cg20315150	chr7	28647577	0.5607	0.6029	0.354	1	CREB5	33.93
cg12547394	chr11	44908876	-0.2357	0.2534	0.354	1	TSPAN18	86.98
cg11997544	chr8	41050984	0.2909	0.3128	0.354	1		85.87
cg02726274	chr1	57527647	0.3391	0.3646	0.354	1	DAB1	79.77
cg07975634	chr1	147232608	-0.411	0.442	0.354	1	GJA5	70.75
cg19438494	chr2	239107946	0.2595	0.279	0.354	1	ILKAP	86.89
cg20600210	chr20	57090013	-0.4155	0.4469	0.354	1	APCDD1L	3.72
cg22840232	chr14	71851199	0.1341	0.1442	0.354	1		94.87
cg01584348	chr15	98417825	0.3633	0.3907	0.354	1	LOC91948	91.52
cg05492839	chr6	80657430	-0.2045	0.2199	0.354	1	ELOVL4	1.24
cg14664374	chr15	72907916	-0.4258	0.4579	0.354	1		84.7
cg00550725	chr8	87521180	0.2119	0.2279	0.354	1	FAM82B	4.42
cg08260941	chr15	75724380	-0.5135	0.5522	0.354	1	SIN3A	74.95
cg10838565	chr20	57451817	-0.4976	0.5351	0.354	1	GNAS	80.07
cg18221533	chr3	52321832	-0.04244	0.04564	0.354	1	GLYCTK	2.82
cg00835825	chr16	85608058	0.4643	0.4993	0.354	1		87.06
cg10833114	chr12	72246108	-0.2311	0.2485	0.354	1	MRS2P2	87.93
cg20043717	chr3	10374067	0.2584	0.2778	0.354	1	ATP2B2	85.39
cg00967708	chr22	44210229	0.1698	0.1826	0.354	1		92.79
cg14616251	chr1	24648696	-0.1307	0.1406	0.354	1	GRHL3	4.58
cg06154408	chr2	228336240	-0.1736	0.1867	0.354	1	AGFG1	94.76
cg03860982	chr16	1618836	0.1502	0.1616	0.354	1	IFT140	94.52
cg20023788	chr2	221851321	-0.3601	0.3873	0.354	1		68.14
cg00821760	chr19	3834199	-0.5083	0.5467	0.354	1	ZFR2	85.03
cg01327474	chr16	28223637	0.0472	0.05076	0.354	1	XPO6	2.21
cg01934076	chr11	34514294	-0.1064	0.1144	0.354	1	ELF5	95.45
cg05275231	chr8	104427896	-0.5984	0.6436	0.354	1	DCAF13	4.01
ch.11.1416715R	chr11	68206429	-0.08757	0.09417	0.354	1	LRP5	2.47
cg06043208	chr5	95717363	-0.6279	0.6753	0.354	1	LOC101929710	56.77
cg16993455	chr1	36885012	0.3148	0.3385	0.354	1	OSCP1	73.66
cg08673716	chr3	14852905	-0.09479	0.1019	0.354	1		3.5
cg01867298	chr11	117689143	-0.3322	0.3573	0.354	1		20.43
cg15089481	chr1	40251192	0.2492	0.2679	0.354	1	BMP8B	88.51
cg03423077	chr1	87599262	0.8709	0.9366	0.354	1	LOC339524	62.41
cg04075770	chr17	67590245	0.5743	0.6176	0.354	1	LINC01483	86.94
cg26585320	chr13	22275925	-0.2347	0.2524	0.354	1	FGF9	91.34
cg18828927	chr6	29275263	0.3464	0.3725	0.354	1	OR14J1	74.55
cg00946888	chr7	29232610	0.4116	0.4427	0.354	1	CHN2	61.47
cg00640033	chr14	22987246	-0.4153	0.4466	0.354	1		85.62
cg08856946	chr16	82661421	-0.3995	0.4296	0.354	1	CDH13	4.65
cg26784874	chr2	112437855	0.2888	0.3106	0.354	1		77.6
cg09350387	chr2	170430441	-0.0741	0.07969	0.354	1	FASTKD1	3.05
cg03417294	chr13	113406897	-0.133	0.1431	0.354	1	ATP11A-AS1	94.86
cg13416007	chr17	79296376	0.1068	0.1149	0.354	1	TMEM105	94.78
cg20731597	chr6	12011930	-0.1236	0.1329	0.354	1	HIVEP1	1.52
cg04915058	chr3	55693741	0.2835	0.3049	0.354	1	C3orf51	85.43
cg10012059	chr19	4327106	0.06322	0.06799	0.354	1	STAP2	2.53
cg02262025	chr16	75657287	-0.03948	0.04246	0.354	1	ADAT1	2.25
cg19051045	chr10	10933670	-0.189	0.2033	0.354	1		92.55
cg23637705	chr17	7307466	-0.03879	0.04172	0.354	1	C17orf61	0.87
cg09874052	chr1	101361842	-0.05526	0.05943	0.354	1	SLC30A7	2.19
cg20266284	chr19	52751504	-0.3881	0.4174	0.354	1		35.39
cg26992415	chr11	94533087	0.1742	0.1874	0.354	1	AMOTL1	93.03
cg06494759	chr5	43191998	-0.1223	0.1315	0.354	1	NIM1K	2.37
cg04627186	chr2	178257342	-0.038	0.04087	0.354	1	LOC100130691	1.37
cg27650171	chr6	30881579	0.5297	0.5697	0.354	1	VARS2	34.18
cg10791342	chr20	44536204	-0.2173	0.2337	0.354	1	PLTP	85.44
cg13334883	chr8	114447532	-0.05601	0.06024	0.354	1	CSMD3	2.6
cg06261208	chr17	21116264	0.4491	0.483	0.354	1	TMEM11	35.92
cg26763618	chr16	14726469	-0.06747	0.07257	0.354	1	BFAR	2.77
cg07505478	chr16	29193318	0.6917	0.7439	0.354	1		83.09
cg11950212	chr5	74898133	-0.1713	0.1842	0.354	1		91.45
cg00765885	chrX	101771142	-0.3395	0.3652	0.354	1	TMSB15A	29.6
cg16268778	chr17	37824529	-0.2558	0.2751	0.354	1	PNMT	7.2
cg24472574	chr10	103070503	-0.4777	0.5138	0.354	1		8.21
cg09976669	chr11	9738663	0.4246	0.4567	0.354	1	SWAP70	23.75
cg11462499	chr2	111559419	-0.1647	0.1771	0.354	1	ACOXL	93.53
cg19303474	chr19	42649538	0.1968	0.2116	0.354	1		92.24
cg10580941	chr11	66234018	-0.1244	0.1338	0.354	1	PELI3	4.8
cg21224834	chr15	32162823	-0.09142	0.09833	0.354	1		2.11
cg15457934	chr14	104652835	0.5005	0.5383	0.354	1		89.32
cg20119532	chr20	749581	0.4323	0.4649	0.354	1	C20orf54	74.74
cg01268836	chr9	137397343	0.2414	0.2597	0.354	1		93.43
cg27652974	chr4	34669775	-0.2476	0.2663	0.354	1		87.1
cg11176823	chr1	20757882	-0.7603	0.8177	0.354	1		56.84
cg03351510	chr1	30059780	-0.4965	0.534	0.354	1		88.8
cg19642505	chr6	30224156	-0.4887	0.5256	0.354	1		79.07
cg15202091	chr14	21467158	-0.3808	0.4095	0.354	1	LOC101929718	71.34
cg17860073	chr16	8881221	-0.1347	0.1448	0.354	1		93.99
cg04139827	chr1	151547835	0.1084	0.1166	0.354	1	TUFT1	95.04
cg04892210	chr6	116937654	0.06438	0.06924	0.354	1	RSPH4A	2.86
cg02106828	chr1	236959224	-0.05899	0.06345	0.354	1	MTR	2.05
cg13956645	chr4	757385	0.1053	0.1132	0.354	1	PCGF3	95.8
cg16696035	chr17	17126176	0.2768	0.2977	0.354	1	FLCN	87.47
cg08908992	chr10	124740529	-0.4472	0.481	0.354	1	PSTK	5.87
cg23303764	chr9	115248973	-0.06724	0.07232	0.354	1	KIAA1958	2.85
cg18239253	chr20	238156	-0.1925	0.207	0.354	1	DEFB132	91.07
cg10984119	chr18	41775815	-0.2332	0.2509	0.354	1		89.72
cg26552030	chr7	1354779	0.3862	0.4154	0.354	1		86.07
cg20433523	chr17	44855130	-0.2884	0.3102	0.354	1	WNT3	84.37
cg02861380	chr1	75596758	-0.3487	0.375	0.354	1	LHX8	3.18
cg00445781	chr14	68787246	-0.1582	0.1702	0.354	1	RAD51B	93.37
cg24485547	chr6	11921458	0.2774	0.2984	0.354	1		79.08
cg05640361	chr17	79073545	0.2612	0.2809	0.354	1	BAIAP2	81.02
cg17367472	chr21	32254161	0.3021	0.3249	0.354	1	KRTAP11-1	81.31
cg09086835	chr15	89922345	-0.1912	0.2057	0.354	1	LOC254559	7.3
cg20017891	chr7	1423720	-0.2019	0.2172	0.354	1		92.77
cg16515815	chr1	3522768	0.1639	0.1763	0.354	1	MEGF6	93.57
cg12564182	chr8	32405938	-0.08831	0.09498	0.354	1	NRG1	1.83
cg26942772	chr12	123380806	0.5295	0.5696	0.354	1	VPS37B	2.93
cg08122831	chr2	213697579	0.6948	0.7473	0.354	1		75.54
cg10610477	chr2	60712421	2.366	2.545	0.354	1	BCL11A	79.06
cg14482116	chr17	12690037	-0.4243	0.4564	0.354	1		82.46
cg07086091	chr7	36408095	-0.2078	0.2235	0.354	1	KIAA0895	91.94
cg12338140	chr3	126755336	-0.7968	0.857	0.354	1	PLXNA1	89.85
cg17148931	chr11	69873967	-0.1646	0.177	0.354	1		93.78
cg03556114	chr18	55317652	0.694	0.7465	0.354	1	ATP8B1	76
cg17061853	chr12	27091905	0.06689	0.07194	0.354	1	FGFR1OP2	2.39
cg22759220	chr3	53830105	0.3205	0.3447	0.354	1	CACNA1D	84.3
cg06237436	chr16	28076248	-0.2577	0.2772	0.354	1	GSG1L	91.3
cg19891562	chr8	131267301	0.1483	0.1596	0.354	1	ASAP1	94.18
cg09357589	chr6	31148552	0.8898	0.9571	0.354	1		60.09
cg23913441	chr13	21714211	-0.385	0.4141	0.354	1	SAP18	2.11
cg21484628	chr7	106413465	-0.2608	0.2805	0.354	1		91.3
cg14255316	chr16	619060	-0.3088	0.3322	0.354	1	NHLRC4	80.57
cg27009246	chr11	5276490	-0.4424	0.4759	0.354	1	HBG2	84.72
cg19517864	chr20	30652769	0.4636	0.4987	0.354	1	HCK	81.28
cg26546685	chr4	100870642	-0.07192	0.07736	0.354	1	LOC256880	3.03
cg13772164	chr19	43951354	-0.2662	0.2863	0.354	1		2.32
cg21513542	chrX	49042807	-0.2207	0.2374	0.354	1	PRICKLE3	22.32
cg20269997	chr15	49170284	-0.1137	0.1223	0.354	1	SHC4	3.39
cg14321522	chr10	134539084	0.1754	0.1887	0.354	1	INPP5A	93.38
cg17133967	chr10	60144921	-0.1779	0.1914	0.354	1	TFAM	1.51
cg07143605	chrX	3706748	-0.5274	0.5673	0.354	1		79.87
cg22675604	chr15	97320595	0.2433	0.2617	0.354	1		75.9
cg01996056	chr1	213123905	-0.362	0.3893	0.354	1	VASH2	6.05
cg03773110	chr1	113732812	-0.2612	0.281	0.354	1		88.67
cg02317763	chr16	67753188	-0.4559	0.4904	0.354	1	GFOD2	5.73
cg02527088	chr10	700053	0.4611	0.496	0.354	1	PRR26	56.89
cg00559234	chr1	9885909	-0.07441	0.08004	0.354	1	CLSTN1	3.1
cg03524308	chr19	37663414	-0.1323	0.1423	0.354	1	ZNF585A	3.98
cg09739017	chr17	65040854	0.3372	0.3627	0.354	1	CACNG1	66.66
cg12564349	chr6	14917221	-0.6981	0.751	0.354	1		90.52
cg06169961	chr10	104502638	-0.2868	0.3085	0.354	1	C10orf26	91.53
cg24037934	chr3	125153471	0.299	0.3217	0.354	1		86.96
cg25125441	chr14	23292210	-0.1676	0.1803	0.354	1		3.14
cg15593809	chr11	77348873	-0.05404	0.05813	0.354	1	CLNS1A	2.25
cg26965819	chr7	75970960	0.3905	0.42	0.354	1	YWHAG	82.51
cg15670475	chr19	18905020	0.3495	0.3759	0.354	1		61.54
cg21060123	chr9	87404081	-0.4685	0.504	0.354	1	NTRK2	92.3
cg25099516	chr1	48288813	0.3116	0.3351	0.354	1		87.82
cg25253677	chr19	54485730	-0.04864	0.05232	0.354	1	CACNG8	2.32
cg15826561	chr19	10652463	0.492	0.5293	0.354	1		56.08
cg14925158	chr7	148892553	0.04653	0.05005	0.354	1	ZNF282	1.81
cg04950452	chr5	167364949	0.346	0.3722	0.354	1	TENM2	78.22
cg15628724	chr17	72551894	0.647	0.696	0.354	1		74.56
cg19004138	chr6	121655784	-0.1327	0.1427	0.354	1	C6orf170	4.43
cg15013171	chr22	50157867	0.2036	0.219	0.354	1		91.42
cg06512476	chr7	34195767	0.2524	0.2715	0.354	1		90.61
cg26585174	chr22	40766069	-0.1253	0.1348	0.354	1	SGSM3	93.92
cg25976932	chr3	123138958	0.1522	0.1637	0.354	1	ADCY5	94.31
cg07629900	chr1	8158130	-0.2514	0.2704	0.354	1		91.76
cg05730365	chr5	37838563	-0.05012	0.05392	0.354	1	GDNF	2.3
cg15131722	chr2	44589167	-0.04303	0.04629	0.354	1	PREPL	1.6
cg23712251	chr22	36735642	-0.4354	0.4684	0.354	1	MYH9	62.67
cg24667728	chr1	66458474	-0.3233	0.3478	0.354	1	PDE4B	91.66
cg06922964	chr20	62415337	0.6998	0.7528	0.354	1	ZBTB46	91.91
cg04649530	chr9	132113372	0.3415	0.3673	0.354	1		69.05
cg27519679	chrX	129299533	-0.4681	0.5036	0.354	1	AIFM1	21.03
cg13853035	chr9	135868094	-0.1329	0.143	0.354	1		94
cg08839164	chr2	129494877	0.1551	0.1669	0.354	1		94.6
cg05857318	chr3	23959057	0.1802	0.1939	0.354	1	RPL15	4.22
cg26385618	chr18	73139727	0.3146	0.3384	0.354	1	C18orf62	84.43
cg05292325	chr8	134159513	0.3853	0.4145	0.354	1		70.92
cg04384543	chr8	81053048	0.554	0.596	0.354	1	TPD52	15.65
cg17035984	chr1	54619655	0.3297	0.3547	0.354	1	CDCP2	24.78
cg01330880	chr16	11350249	-0.07618	0.08195	0.354	1	SOCS1	4.23
cg18081104	chr1	151826123	0.2576	0.2771	0.354	1	THEM5	83.48
cg14830082	chr11	130067806	-0.136	0.1463	0.354	1	ST14	95.39
cg06568373	chr5	140698317	-0.1037	0.1115	0.354	1	TAF7	96
ch.12.2487434F	chr12	120634424	-0.3291	0.3541	0.354	1		11.06
cg13630095	chr9	125137594	-0.4997	0.5376	0.354	1	PTGS1	56.09
cg12620322	chr10	77969251	0.2803	0.3015	0.354	1	C10orf11	84.63
cg17712081	chr12	57662315	0.3102	0.3338	0.354	1	R3HDM2	25.97
cg23202225	chr3	101396357	-0.173	0.1861	0.354	1	ZBTB11-AS1	5.17
cg00350441	chr16	57220262	-0.02842	0.03057	0.354	1	FAM192A	1.7
cg20413990	chr11	130733127	0.4656	0.5009	0.354	1	LOC100507431	92.73
cg16319445	chr2	98612858	-0.08891	0.09565	0.354	1	TMEM131	3.07
cg10334058	chr10	2946320	0.2196	0.2363	0.354	1		88.43
cg25377862	chr5	36071462	1.023	1.101	0.354	1		40.07
cg19134764	chr1	247582035	0.1733	0.1864	0.354	1	NLRP3	92.83
cg08505728	chr18	32651831	-0.5736	0.6171	0.354	1	MAPRE2	72.46
cg05916280	chr10	30216035	0.2067	0.2224	0.354	1		90.04
cg07155453	chr12	65004289	-0.02958	0.03183	0.354	1	RASSF3	1.35
cg21712663	chr1	45265703	0.06747	0.07259	0.354	1	PLK3	2.25
cg19204689	chr9	98148070	-0.1859	0.2	0.354	1		92.5
cg03188183	chr17	62066192	0.3075	0.3308	0.354	1		72.38
cg03769205	chr10	46004907	-0.2591	0.2787	0.354	1	MARCH8	90.52
cg05636739	chr7	11291803	0.2348	0.2526	0.354	1		83.12
cg11027230	chr1	6688365	0.1734	0.1865	0.354	1	THAP3	92.58
cg05851240	chr18	72201663	0.2275	0.2448	0.354	1	CNDP1	83.44
cg19734780	chr16	20885628	0.1882	0.2025	0.354	1	DCUN1D3	93.19
cg08178886	chr3	112186572	-0.452	0.4863	0.354	1	BTLA	61.89
cg25276700	chr6	44698697	0.2797	0.3009	0.354	1		92.09
cg07662734	chr19	1923307	0.3317	0.3568	0.354	1	SCAMP4	81.9
cg08448711	chr10	92794806	0.5732	0.6167	0.354	1		64.35
cg03724763	chr1	152009253	-0.06433	0.06921	0.354	1	S100A11	3.09
cg01494664	chr1	4681953	-0.4353	0.4684	0.354	1		18.25
cg16020883	chr2	240387964	0.4732	0.5091	0.354	1		70.06
cg04009456	chr4	25379436	0.5309	0.5712	0.354	1	ANAPC4	25.17
cg12446543	chr7	72897269	-0.1099	0.1182	0.354	1	BAZ1B	94.76
cg00329615	chr3	118706648	0.3789	0.4077	0.354	1	IGSF11	75.74
cg25138283	chr3	152891361	0.1212	0.1303	0.354	1		94.15
cg05822743	chr9	135384440	-0.3061	0.3293	0.354	1	C9orf171	85.58
cg19955118	chr10	65225999	-0.07454	0.0802	0.354	1	LOC84989	2.74
cg00176546	chr6	6545508	0.1347	0.1449	0.354	1	LOC285780	94.7
cg08061463	chr15	90789198	-0.3737	0.4021	0.354	1		75.39
cg00035889	chr4	38689910	0.1376	0.148	0.354	1	KLF3	94.8
cg23264100	chr4	37695177	0.4787	0.515	0.354	1		94.46
cg13882484	chr17	30954523	-0.7181	0.7726	0.354	1	MYO1D	82.2
cg06338376	chr20	62031739	-0.3254	0.3501	0.354	1		85.35
cg26700919	chr18	13375474	0.354	0.3809	0.354	1	C18orf1	87.39
cg03796797	chr16	952599	0.26	0.2797	0.354	1	LMF1	83.62
cg00929870	chr10	575954	-0.1686	0.1814	0.354	1	DIP2C	91.58
cg03190267	chr16	2523468	0.2428	0.2612	0.354	1	NTN3	21.35
cg16331051	chr2	75788552	0.2932	0.3155	0.354	1	FAM176A	11.16
cg10573384	chr2	6931728	0.2423	0.2607	0.354	1		85.91
cg21891849	chr1	204171016	0.2358	0.2537	0.354	1	GOLT1A	85.68
cg23726373	chr12	9075393	0.5366	0.5773	0.354	1	PHC1	93.67
cg14064148	chr19	10527576	0.3923	0.4221	0.354	1		10.49
cg26339504	chr10	118897859	-0.2304	0.2479	0.354	1	VAX1	2.62
cg25654297	chr13	35293355	-0.4954	0.533	0.354	1		79.06
cg22505804	chr6	36255897	-0.1049	0.1128	0.354	1	PNPLA1	95
cg03758822	chr2	140224014	-0.3353	0.3607	0.354	1		87.66
cg15110664	chr4	3452274	0.6304	0.6783	0.354	1		78.45
cg17331950	chr1	181075666	0.2583	0.2779	0.354	1		72.4
cg04268368	chr3	37369186	0.2217	0.2385	0.354	1	GOLGA4	92.15
cg24018760	chr12	4381720	-0.3371	0.3627	0.354	1	CCND2	2.37
cg00707317	chr1	183387564	-0.09165	0.09861	0.354	1	NMNAT2	3.36
cg14984227	chr2	132242023	0.2223	0.2392	0.354	1	MZT2A	82.68
cg10273343	chr7	24762966	-0.2979	0.3205	0.354	1	DFNA5	88.84
cg08862739	chr3	17218450	-0.3323	0.3576	0.354	1	TBC1D5	85.79
cg04976999	chr3	42632121	-0.2401	0.2584	0.354	1	SS18L2	2.35
cg06299718	chr6	132454352	0.2821	0.3035	0.354	1	LINC01013	86.79
cg03399655	chr3	112541437	-0.1431	0.154	0.354	1	CD200R1L	93.79
cg10950125	chr6	106047526	0.3021	0.325	0.354	1		83.77
cg19303219	chr1	224769272	-0.1851	0.1992	0.354	1		92.74
cg23127434	chr2	183880090	-0.2366	0.2545	0.354	1	NCKAP1	91.81
cg21851187	chr2	159884482	0.1874	0.2016	0.354	1	TANC1	90.69
cg05820007	chr16	89276087	-0.4896	0.5268	0.354	1		68.44
cg08889811	chr5	74061994	0.4377	0.471	0.354	1	GFM2	88.08
cg06262814	chr2	220364175	0.2325	0.2502	0.354	1	GMPPA	89.74
cg26559546	chrX	10545306	0.6745	0.7258	0.354	1	MID1	82.23
cg05871756	chr5	173216171	-0.505	0.5434	0.354	1		42.28
cg13248200	chr17	7219025	-0.373	0.4014	0.354	1	NEURL4	24.1
cg24146077	chr2	149664835	-0.2288	0.2462	0.354	1	KIF5C	89.81
cg07660494	chr2	216966036	-0.3264	0.3512	0.354	1	TMEM169	83.34
cg04384221	chr1	174333892	2.274	2.446	0.354	1	RABGAP1L	86.73
cg08173434	chr2	10849259	0.6519	0.7014	0.354	1		74.19
cg24640440	chr1	114889064	-0.07392	0.07954	0.354	1		2.98
cg03588221	chr7	130132422	0.298	0.3206	0.354	1	MEST	56.96
cg25313053	chr11	73881204	-0.1706	0.1836	0.354	1	PPME1	8.48
cg06044767	chr8	142012993	0.1616	0.1739	0.354	1		94.37
cg25686649	chr13	113713970	-0.1631	0.1755	0.354	1	MCF2L	93.7
cg08508775	chr2	217990268	-0.22	0.2367	0.354	1		92.75
cg13483877	chr5	37572304	0.3321	0.3574	0.354	1	WDR70	78.26
cg03981286	chr3	122863126	-0.1097	0.1181	0.354	1	PDIA5	94.29
cg15744846	chr15	74238518	0.2419	0.2602	0.354	1	LOXL1	87.32
cg10468951	chr3	50315816	0.3084	0.3319	0.354	1	C3orf45	80.3
cg13344237	chr2	25565575	-0.05171	0.05565	0.354	1	DNMT3A	2.59
cg26902598	chr20	49411417	-0.3774	0.4061	0.354	1	BCAS4	3.39
cg02485203	chrX	72620017	0.5392	0.5802	0.354	1		63.01
cg09450120	chr15	41964274	0.5184	0.5578	0.354	1	MGA	88.23
cg13216088	chr2	231921414	0.04595	0.04944	0.354	1	PSMD1	2.15
cg17334689	chr12	118674952	-0.5955	0.6408	0.354	1	TAOK3	13.94
cg25560534	chr5	134206331	-0.2117	0.2278	0.354	1		91.12
cg19155789	chr2	239056629	0.5057	0.5442	0.354	1	KLHL30	88.55
cg18736168	chr19	4482801	-0.2227	0.2397	0.354	1	HDGF2	85.16
cg08584498	chr1	56961513	0.3911	0.4209	0.354	1	PPAP2B	44.6
cg20518242	chr1	26453056	-0.08633	0.0929	0.354	1		2.88
cg16257434	chr17	73571444	-0.1695	0.1824	0.354	1		92.79
cg19261516	chr3	132274035	-0.32	0.3443	0.354	1		87.53
cg02499703	chr6	70893584	-0.3486	0.3751	0.354	1	COL19A1	88.65
cg21772920	chr3	44940147	0.2185	0.2351	0.354	1	TGM4	77.77
cg27612447	chr16	31229759	-0.232	0.2497	0.354	1	PYDC1	89.43
cg07358627	chr4	170836967	0.1493	0.1607	0.354	1		94.23
cg26572710	chr7	13805304	-0.3977	0.4279	0.354	1		88.31
cg27446185	chr1	117753965	0.3072	0.3305	0.354	1	VTCN1	77.59
cg18030101	chr17	75313094	-0.3785	0.4073	0.354	1	SEPT9	85.94
cg20715291	chr2	99060337	-0.2515	0.2707	0.354	1	INPP4A	93.55
cg22512438	chr3	129693489	-0.3592	0.3866	0.354	1	TRH	4.75
cg15065877	chr6	28478515	-0.3609	0.3884	0.354	1	GPX6	88.02
cg11988476	chr21	46368090	0.05362	0.0577	0.354	1	C21orf70	99
cg25218006	chr2	208905939	-0.2311	0.2486	0.354	1		90.19
cg06132028	chr6	133562466	-0.04741	0.05102	0.354	1	EYA4	1.86
cg13644577	chr21	47666657	0.25	0.2691	0.354	1	MCM3AP-AS1	86.37
cg18277700	chr6	11930724	-0.3302	0.3553	0.354	1		86.22
cg20354324	chr12	88786958	-0.433	0.466	0.354	1		55.05
cg08905080	chr16	89600764	-0.1114	0.1199	0.354	1	SPG7	3.86
cg20127102	chr11	57197699	-0.1722	0.1853	0.354	1		93.45
cg05995267	chr16	29822529	-0.3338	0.3593	0.354	1	PRRT2	15.86
cg26013916	chr4	129349141	0.5463	0.588	0.354	1	LOC100507487	63.59
cg21269781	chr17	30602727	-0.333	0.3584	0.354	1	RHBDL3	81.17
cg18031307	chr2	74726649	-0.3164	0.3405	0.354	1	LBX2	2.89
cg15248264	chr10	83634082	-0.315	0.339	0.354	1	NRG3	2.98
cg16426293	chr17	40192112	-0.9224	0.9927	0.354	1		47.33
cg25171348	chr7	28448200	-0.3743	0.4028	0.354	1	CREB5	17.34
cg04981722	chr5	41870862	-0.2023	0.2177	0.354	1	OXCT1	3.8
cg20034126	chr15	25801120	0.1607	0.173	0.354	1		93.21
cg21898346	chr7	87505703	-0.09859	0.1061	0.354	1	SLC25A40	4.13
cg19991291	chr21	43823763	-0.6022	0.648	0.354	1	UBASH3A	69.39
cg02328851	chr1	154714336	-0.2012	0.2165	0.354	1	KCNN3	91.85
cg10090757	chr14	90744615	0.07758	0.08349	0.354	1	C14orf102	97.68
cg06072571	chr12	10466134	-0.3002	0.3231	0.354	1	KLRD1	89.98
cg15361417	chr21	46102363	-0.2235	0.2405	0.354	1	KRTAP12-1	90.81
cg20530117	chr17	71744433	-0.1427	0.1536	0.354	1		94.06
cg08545123	chr4	16900254	-0.4807	0.5173	0.354	1	LDB2	8.19
cg16378215	chr1	149885265	-0.2835	0.3051	0.354	1	SV2A	85.46
cg15226348	chr5	7540955	-1.007	1.084	0.354	1	ADCY2	65.99
cg10406715	chr14	85430113	-0.2141	0.2304	0.354	1		91.74
cg09248893	chr7	141438383	-0.0755	0.08125	0.354	1	SSBP1	3.06
cg07873181	chr9	96631670	0.2923	0.3145	0.354	1		90.18
cg14147740	chr1	186649717	0.1627	0.1751	0.354	1	PTGS2	3.61
cg09289012	chr10	45467223	0.4731	0.5091	0.354	1	RASSF4	57.96
cg07805226	chr5	171303026	0.2082	0.224	0.354	1	FBXW11	87.48
cg13438549	chr17	48633206	0.3491	0.3757	0.354	1	SPATA20	86.11
cg03385746	chr1	87618069	-0.5314	0.5719	0.354	1	LINC01140	4.58
cg15613982	chr20	18488017	-0.08803	0.09474	0.354	1	SEC23B	3.1
cg10085651	chr16	74330236	-0.3912	0.421	0.354	1	PSMD7	3.4
cg07080808	chr21	42514430	-0.3245	0.3492	0.354	1	C21orf130	79.53
cg24542230	chr17	78313945	-0.1857	0.1999	0.354	1	RNF213	91.08
cg04325880	chr5	139422682	-0.06472	0.06966	0.354	1	NRG2	1.59
cg23145417	chr15	41099776	-0.04513	0.04857	0.354	1	ZFYVE19	2.12
cg18834338	chr10	71333161	-0.1366	0.147	0.354	1	NEUROG3	6.84
cg10678266	chr7	24614348	0.4707	0.5066	0.354	1	MPP6	21.83
cg04090021	chr1	11458629	0.2993	0.3221	0.354	1		85.81
cg00119214	chr12	58296513	0.3296	0.3547	0.354	1		80.36
cg02876329	chr6	169800888	-0.3376	0.3633	0.354	1		87.69
cg26161820	chr17	37792777	0.3525	0.3793	0.354	1	STARD3	81.58
cg14557699	chr5	140254909	0.4681	0.5038	0.354	1	PCDHA12	16.44
cg00943124	chr16	1705667	0.2331	0.2509	0.354	1	CRAMP1L	83.5
cg08513698	chr13	113524002	-0.4442	0.4781	0.354	1	ATP11A	85.33
cg13118025	chr8	1501660	0.5505	0.5925	0.354	1	DLGAP2	91.77
cg18223289	chr20	52130064	0.2586	0.2783	0.354	1		87.06
cg02379427	chr5	134783273	-0.2414	0.2599	0.354	1	C5orf20	88.03
cg08677692	chr7	157952414	0.2258	0.243	0.354	1	PTPRN2	92.38
cg04872994	chr6	107016605	-0.2204	0.2372	0.354	1	AIM1	92.37
cg08751145	chr22	49555460	-0.4023	0.4329	0.354	1		59.04
cg04975399	chr1	67822225	0.2643	0.2845	0.354	1	IL12RB2	89.23
cg17912041	chr4	53691080	-0.4526	0.4872	0.354	1		86.81
cg04437232	chr20	36068557	0.6853	0.7376	0.354	1		87.23
cg20848939	chr12	122667612	-0.1071	0.1153	0.354	1	LRRC43	3.32
cg03345543	chr11	6459430	-0.1696	0.1825	0.354	1	HPX	5.15
cg08987978	chr19	7674801	0.1843	0.1984	0.354	1	CAMSAP3	92.85
cg15380597	chr15	35910267	-0.1752	0.1886	0.354	1	DPH6-AS1	92.84
cg10310256	chr14	52511992	0.158	0.1701	0.354	1	NID2	93.77
cg13882835	chr2	172017928	-0.2946	0.3171	0.354	1	TLK1	3.28
cg04501201	chr16	80602986	-0.307	0.3304	0.354	1	LINC01227	87.23
cg09274167	chr1	15283924	0.205	0.2206	0.354	1	KIAA1026	89.34
cg14444710	chr16	2587080	0.1975	0.2126	0.354	1	PDPK1	92.13
cg22059392	chr2	97481874	-0.1823	0.1962	0.354	1	CNNM3	2.98
cg06593406	chr17	46696139	-0.106	0.1141	0.354	1		4.06
cg12031272	chr11	102963215	-0.1625	0.1749	0.354	1	DCUN1D5	9.79
cg21790657	chr18	77675478	0.05985	0.06442	0.354	1	PQLC1	97.48
cg09029538	chr16	70286779	0.3018	0.3248	0.354	1	AARS	76.72
cg22017954	chr11	36310968	0.1049	0.1129	0.354	1	COMMD9	5.19
cg17382393	chr7	4990990	-0.5468	0.5886	0.354	1	MMD2	87.24
cg22259545	chr6	3549844	0.1114	0.1199	0.354	1		95.15
cg22814081	chr2	73944364	-1.317	1.418	0.354	1		63.77
cg09687025	chr13	77459109	0.3886	0.4182	0.354	1	KCTD12	14.95
cg18959966	chrX	128657727	-0.3556	0.3827	0.354	1	SMARCA1	18.5
cg02737171	chr16	90094460	0.09516	0.1024	0.354	1	GAS8	95.88
cg01010923	chr15	25486368	0.5136	0.5528	0.354	1	SNORD115-39	59.72
cg16097078	chr1	160031390	-0.5704	0.614	0.354	1	KCNJ10	74.45
cg07225458	chr11	75066381	-0.2113	0.2274	0.354	1		89.26
cg19420102	chr19	458895	0.08826	0.095	0.354	1	SHC2	98.06
cg23362032	chr7	126990845	-0.382	0.4112	0.354	1		66.49
cg11522180	chr12	333755	0.1736	0.1868	0.354	1	SLC6A13	92.75
cg25623250	chr19	38397745	-0.0355	0.03821	0.354	1	WDR87	1.91
cg22387756	chr11	1495050	0.1633	0.1758	0.354	1	HCCA2	94.89
cg17318204	chr14	105515528	-0.2423	0.2609	0.354	1		89.87
cg21937958	chr11	35815134	-0.1945	0.2094	0.354	1	TRIM44	91.99
cg14211666	chr19	38347311	0.2398	0.2581	0.354	1	LOC100631378	84.66
cg07466271	chr11	1075776	-0.1841	0.1981	0.354	1	MUC2	90.15
cg25020570	chr10	134943284	-0.7215	0.7766	0.354	1	GPR123	62.03
cg01147995	chr20	39765948	0.06641	0.07148	0.354	1	PLCG1	1.51
cg10301879	chr6	11771680	-0.1606	0.1728	0.354	1	C6orf105	94.31
cg09049660	chr20	3869033	0.3919	0.4218	0.354	1	PANK2	12.87
cg12971891	chr6	4070419	0.4972	0.5352	0.354	1	FAM217A	92.86
cg02144458	chr2	46306971	0.5508	0.5929	0.354	1	PRKCE	94.42
cg12061021	chr1	95699574	-0.1117	0.1202	0.354	1	RWDD3	4.52
cg19758918	chr2	239237692	0.4055	0.4365	0.354	1	TRAF3IP1	89.73
cg04210100	chr2	9614471	-0.3029	0.326	0.354	1	IAH1	3.18
cg12147606	chr5	168197004	0.1349	0.1452	0.354	1	SLIT3	94.44
cg05434809	chr7	96747403	-0.07957	0.08565	0.354	1	SDHAF3	2.78
cg07543230	chr11	66101920	-0.2499	0.269	0.354	1	RIN1	89.16
cg15527220	chr17	18894994	0.2254	0.2426	0.354	1	FAM83G	86.82
cg19513493	chr16	75612648	0.2223	0.2393	0.354	1		92.56
cg06307153	chrX	134429853	-0.4856	0.5227	0.354	1	ZNF75D	18.53
cg00302627	chr4	815098	0.3821	0.4113	0.354	1	CPLX1	78.74
cg24601856	chr4	185354375	-0.472	0.508	0.354	1	IRF2	84.13
cg26183948	chr7	157929675	-0.1526	0.1643	0.354	1	PTPRN2	94.14
cg06417570	chr16	31828859	-0.323	0.3476	0.354	1		88.1
cg02750065	chr12	117155382	0.2771	0.2982	0.354	1	C12orf49	91.59
cg13068491	chr17	71051924	-0.1913	0.2059	0.354	1	SLC39A11	92.73
cg07463294	chr12	72243682	-0.1577	0.1697	0.354	1	TBC1D15	94.28
cg06197966	chr10	29948324	-0.876	0.9429	0.354	1	SVIL	53.51
cg10921983	chr12	124155712	-0.2701	0.2907	0.354	1	TCTN2	4.32
cg11493086	chrX	99870362	-0.5611	0.6039	0.354	1		76.74
cg25867383	chr8	27936225	0.4896	0.5271	0.354	1	NUGGC	85.9
cg14684166	chr11	129107537	0.2152	0.2316	0.354	1		92.52
cg24944992	chr12	49745142	-0.3863	0.4159	0.354	1	DNAJC22	71.15
cg11395579	chr10	88299051	0.134	0.1442	0.354	1		93.95
cg10017167	chr16	30683065	0.1335	0.1437	0.354	1		93.74
cg07797068	chr6	31774620	-0.42	0.4521	0.354	1	LSM2	3.4
cg06810490	chr7	65449491	-0.1342	0.1445	0.354	1		94.4
cg09429277	chr6	34097083	-0.3785	0.4075	0.354	1	GRM4	83.53
cg01709017	chr1	188264457	0.2791	0.3004	0.354	1		89.23
cg19067886	chr12	125589223	0.3356	0.3612	0.354	1	AACS	84.67
cg09504363	chr22	17840595	-0.1929	0.2076	0.354	1	CECR2	5.6
cg00355806	chr14	96574863	0.3761	0.4048	0.354	1		83.14
cg13849907	chr5	174892501	2.772	2.984	0.354	1		68.8
cg03094935	chr19	42721937	-0.3742	0.4028	0.354	1	DEDD2	1.62
cg01404374	chrX	103294253	-0.6105	0.6572	0.354	1	MIR1256	90.39
cg11829486	chr8	11772568	-0.3117	0.3355	0.354	1		86.91
cg17717442	chr1	38218194	0.3335	0.3591	0.354	1	EPHA10	12.58
cg00233745	chr20	61349491	0.4497	0.4841	0.354	1	NTSR1	52.72
cg21969292	chr16	67911505	0.2717	0.2925	0.354	1	EDC4	88.42
cg04232581	chr5	36660746	0.1871	0.2015	0.354	1	SLC1A3	94.12
cg03679205	chr17	71165336	-0.7486	0.8058	0.354	1	SSTR2	90.76
cg12153084	chr9	132805276	-0.1834	0.1975	0.354	1	FNBP1	5.56
cg16845708	chr1	22379018	-0.08394	0.09036	0.354	1	CDC42	2.99
cg20255085	chr12	32797492	-0.6968	0.7501	0.354	1	FGD4	79.91
cg05820918	chr4	141419337	-0.1338	0.144	0.354	1	MGAT4D	5.66
cg14702865	chr3	37987055	0.3512	0.3781	0.354	1	CTDSPL	90.35
cg18502237	chr12	99454157	0.2083	0.2242	0.354	1	ANKS1B	93.06
cg23467004	chr19	12912244	-0.2383	0.2565	0.354	1	PRDX2	9.32
cg10282673	chr1	65612682	-0.3935	0.4236	0.354	1	AK4	81.01
cg04103070	chr19	47925358	-0.5288	0.5692	0.354	1		4.07
cg26932873	chr19	55870843	0.3637	0.3915	0.354	1	FAM71E2	56.65
cg01545996	chr8	56780247	0.1631	0.1755	0.354	1		93.77
cg03420068	chr3	112941804	0.6366	0.6854	0.354	1	BOC	28.71
cg27529808	chr12	110718788	0.1243	0.1338	0.354	1	ATP2A2	5.35
cg15741766	chr1	24285641	-0.1202	0.1294	0.354	1	PNRC2	4.39
cg09050541	chr2	20425000	0.07184	0.07734	0.354	1	SDC1	3.35
cg08419476	chr11	12739670	0.8266	0.8898	0.354	1	TEAD1	62.14
cg04339837	chr1	12656114	-0.2283	0.2457	0.354	1	DHRS3	5.12
cg06950567	chr20	48807318	0.09935	0.107	0.354	1	CEBPB	3.56
cg05104476	chrX	49092076	-0.8485	0.9134	0.354	1	CCDC22	25.03
cg08565135	chr2	30381348	-0.197	0.2121	0.354	1	YPEL5	94.27
cg04766895	chr19	18793961	0.3461	0.3726	0.354	1	CRTC1	69.47
cg11152167	chr1	64567482	-0.2186	0.2354	0.354	1	ROR1	91.46
cg08534676	chr7	142956864	-0.2441	0.2628	0.354	1		92.05
cg24174072	chr10	124023839	-0.4384	0.472	0.354	1		86.41
cg12743594	chr16	89924875	0.2595	0.2794	0.354	1	SPIRE2	81.15
cg08436498	chr18	61552325	-0.1653	0.1779	0.354	1		93.79
cg26649321	chr16	85678396	-0.08898	0.09579	0.354	1	KIAA0182	96.46
cg26136722	chr14	96508538	0.1987	0.2139	0.354	1	C14orf132	92.35
cg02140096	chr13	99881900	-0.3542	0.3813	0.354	1	UBAC2	86.01
cg02081976	chr1	179262564	0.1676	0.1805	0.354	1	SOAT1	5.78
cg02961664	chr3	81811363	-0.3872	0.4168	0.354	1	GBE1	85.58
cg09063388	chr2	75426919	0.04313	0.04643	0.354	1	TACR1	1.96
cg19702085	chr15	32322513	-0.2735	0.2944	0.354	1	CHRNA7	3.63
cg12913429	chr14	73360857	0.1772	0.1908	0.354	1	DPF3	2.59
cg01468161	chr7	15895239	-0.6074	0.6539	0.354	1		91.91
cg03504834	chr7	114056377	-0.2108	0.227	0.354	1	FOXP2	92.58
cg23339914	chr16	87768732	0.2868	0.3088	0.354	1	KLHDC4	82.24
cg00383598	chr19	55790889	-0.6485	0.6982	0.354	1	HSPBP1	16.12
cg23471274	chr19	43955029	0.8973	0.966	0.354	1		76.05
cg01856650	chr5	271569	-0.08021	0.08636	0.354	1	PDCD6	3.03
cg10737847	chr14	80000354	0.2016	0.2171	0.354	1	NRXN3	93.27
cg04764795	chr11	114548951	-0.4891	0.5265	0.354	1	NXPE2	79.31
cg01985143	chr1	212005410	-0.1829	0.1969	0.354	1	LPGAT1	93.09
cg14189313	chr19	48018693	-0.06002	0.06462	0.354	1	NAPA	1.2
cg11601663	chr10	15666820	0.2683	0.2889	0.354	1	ITGA8	87.85
cg25998564	chr7	113560126	-0.2452	0.264	0.354	1	PPP1R3A	92.27
cg00360256	chr12	133065724	0.1249	0.1345	0.354	1	FBRSL1	3.92
cg14211948	chr10	115310487	0.1405	0.1512	0.354	1	HABP2	94.37
cg25097429	chrX	39337220	-0.4901	0.5276	0.354	1		21.07
cg04389899	chr1	183107083	-0.2112	0.2274	0.354	1	LAMC1	92.32
cg24761340	chr2	220695311	0.2901	0.3123	0.354	1		84.56
cg20741386	chr1	53556189	0.1931	0.2079	0.354	1	SLC1A7	85.49
cg08247289	chr13	113400754	0.1574	0.1695	0.354	1	ATP11A	94.22
cg16656749	chr5	126187516	0.225	0.2423	0.354	1		91.18
cg03387483	chr10	124812249	-0.136	0.1464	0.354	1	ACADSB	94.46
cg10024063	chr11	119020486	0.1291	0.139	0.354	1	ABCG4	4.61
cg04017831	chr8	73759911	-0.666	0.717	0.354	1	KCNB2	66.36
cg01390695	chr3	13413793	0.342	0.3682	0.354	1	NUP210	80.12
cg16415984	chr8	49059697	0.2788	0.3002	0.354	1		84.47
cg07051960	chr19	42499619	-0.4138	0.4456	0.354	1	ATP1A3	76.01
cg13856872	chr1	1965063	-0.3124	0.3363	0.354	1		87.92
cg07998072	chr16	19425853	-0.218	0.2347	0.354	1	TMC5	90.99
cg06193412	chr11	134608672	0.1175	0.1265	0.354	1		96.26
cg19004243	chr1	180245551	0.1093	0.1177	0.354	1		95.58
cg00581731	chr2	101435167	-0.1163	0.1252	0.354	1	NPAS2	2.78
cg09119656	chr2	46556344	-2.015	2.169	0.354	1	EPAS1	88.01
cg08257445	chr2	109997350	-0.2936	0.3161	0.354	1	SH3RF3	85.41
cg10932472	chr9	128647909	-0.4399	0.4736	0.354	1	PBX3	88.14
cg14184286	chrX	55020677	-0.2933	0.3158	0.354	1	PFKFB1	89.33
cg19639367	chr6	30303612	0.1762	0.1897	0.354	1	TRIM39	88.84
cg23024510	chr9	91605035	-0.6487	0.6984	0.354	1	C9orf47	68.87
cg14020037	chr9	131840763	0.3294	0.3546	0.354	1		91.33
cg27256515	chr16	1143566	0.8001	0.8614	0.354	1	C1QTNF8	36.73
cg12729868	chr8	95918631	0.2667	0.2871	0.354	1		84.92
cg09636293	chr11	67236227	-0.5082	0.5472	0.354	1	TMEM134	5.18
cg24824997	chr2	220507347	-0.1472	0.1584	0.354	1		4.14
cg02477619	chr2	138859408	-0.1683	0.1812	0.354	1		93.85
cg24728336	chr2	203142776	0.281	0.3025	0.354	1	NOP58	88.31
cg16768441	chr3	58163495	-0.3784	0.4074	0.354	1		1.94
cg12134716	chr1	113250120	-0.3264	0.3514	0.354	1	RHOC	4.34
cg06058262	chr5	1069724	0.1658	0.1785	0.354	1	SLC12A7	91.45
cg03691156	chr10	6020009	-0.02655	0.02858	0.354	1	IL15RA	1.05
cg25073701	chr10	21456093	-0.5261	0.5664	0.354	1	NEBL	62.25
cg10350352	chr3	169487235	-0.1192	0.1283	0.354	1	ARPM1	1.32
cg19218081	chrX	54501853	-0.2104	0.2265	0.354	1	FGD1	91.74
cg25542654	chr19	402279	0.7111	0.7657	0.354	1		57.58
cg20229227	chr3	118263387	0.264	0.2843	0.354	1		85.04
cg23270344	chr8	120366470	-0.9955	1.072	0.354	1		64.56
cg14089593	chr20	22709214	-0.9743	1.049	0.354	1		75.98
cg11336428	chr17	62340505	-0.2612	0.2813	0.354	1	TEX2	2.8
cg13465890	chr3	170372073	-0.06346	0.06833	0.354	1		97.51
cg21000514	chr2	208825452	0.8413	0.9058	0.354	1	PLEKHM3	45.53
cg06911270	chr8	145016834	-0.21	0.2261	0.354	1	PLEC	2.83
cg17515462	chr1	110174198	0.2022	0.2177	0.354	1	AMPD2	91.61
cg04710402	chr7	87257074	-0.03324	0.03579	0.354	1	RUNDC3B	1.4
cg15980576	chr6	53663825	0.3363	0.3621	0.354	1	LRRC1	81.63
cg14481336	chr8	1145761	-0.2117	0.2279	0.354	1		91.99
cg20659967	chr20	22588572	1.002	1.079	0.354	1	LINC01384	45.78
cg26766364	chr16	89987486	-0.1095	0.118	0.354	1	TUBB3	5.41
cg06428717	chr20	56497570	0.3038	0.3271	0.354	1		78.36
cg00548377	chr6	33168599	-0.1935	0.2084	0.354	1	SLC39A7	7.64
cg12844277	chr14	47544244	0.26	0.28	0.354	1	MDGA2	83.82
cg20683223	chr3	183893065	-0.02545	0.0274	0.354	1	AP2M1	1.49
cg26883963	chr1	160580306	-0.229	0.2466	0.354	1	SLAMF1	90.95
cg04774038	chr6	109108338	-0.4126	0.4443	0.354	1		77.85
cg07993513	chr14	77740361	0.3155	0.3397	0.354	1		82.5
cg17468841	chr3	105588020	-0.04168	0.04488	0.354	1	CBLB	1.71
cg08349931	chr12	131498999	0.4319	0.465	0.354	1	GPR133	73.86
cg26658371	chr16	50186366	-0.243	0.2616	0.354	1	PAPD5	6.28
cg20128547	chr3	136619007	0.3369	0.3627	0.354	1	NCK1	89.46
cg09333944	chr6	53492561	0.3304	0.3557	0.354	1	LINC01564	71.33
cg04494059	chr4	40818170	-0.1888	0.2033	0.354	1	APBB2	92.22
cg02980099	chr5	159782192	-0.8841	0.9519	0.354	1	C1QTNF2	90.56
cg03148498	chr15	97327588	0.2866	0.3085	0.354	1	SPATA8	85.37
cg18130076	chr11	66384026	-0.2517	0.271	0.354	1	RBM14	3.14
cg16878595	chr12	124930160	-0.1135	0.1222	0.354	1	NCOR2	95.32
cg00889019	chr2	198103050	-0.4764	0.513	0.354	1	ANKRD44	65
cg18319384	chr1	101071951	0.4432	0.4772	0.354	1		92.89
cg15637757	chr8	105350530	-0.1435	0.1545	0.354	1	DCSTAMP	94.15
cg10809252	chr16	66201636	0.4313	0.4644	0.354	1		43.77
cg07854662	chr4	103245628	-0.09111	0.09811	0.354	1	SLC39A8	95.67
cg22740049	chr4	178466162	-0.1469	0.1582	0.354	1		94.21
cg01371648	chr9	139629637	0.2225	0.2396	0.354	1		90
cg00884047	chr7	120980229	-0.2602	0.2801	0.354	1	WNT16	93.1
cg11101474	chr22	21319299	0.0501	0.05395	0.354	1	AIFM3	2.46
cg19678968	chr8	59185164	0.6737	0.7254	0.354	1		47.93
cg25309017	chr5	128796266	-0.1971	0.2122	0.354	1	ADAMTS19	6.37
cg21252529	chr12	131129235	-0.2461	0.265	0.354	1		89.37
cg18369671	chr1	210827641	-0.2705	0.2912	0.354	1	HHAT	83.89
cg11398452	chr10	118896755	-0.07537	0.08116	0.354	1	VAX1	2.22
cg12515908	chr5	157413937	0.1602	0.1725	0.354	1		94.72
cg23437843	chr3	44596360	-0.3436	0.37	0.354	1	ZNF167	74.45
cg14062745	chr2	65357211	0.04133	0.0445	0.354	1	RAB1A	2.32
cg23620236	chr14	45368282	-0.5026	0.5412	0.354	1	C14orf28	88.45
cg11016420	chr2	65212362	3.222	3.469	0.354	1		79.49
cg07908237	chr1	84326226	-0.4017	0.4325	0.354	1		4.27
cg14752861	chr4	37436666	-0.1869	0.2013	0.354	1	NWD2	93.22
cg19969103	chr5	142444443	0.6535	0.7037	0.354	1	ARHGAP26	54.55
cg03074090	chr3	196533377	-0.1189	0.128	0.354	1	PAK2	95.03
cg15880907	chr1	173064783	-0.1995	0.2148	0.354	1		92.65
cg13305004	chr2	231978490	0.3232	0.348	0.354	1	HTR2B	95.02
cg08067566	chr4	13529282	-0.03865	0.04162	0.354	1		1.48
cg12705997	chr12	123594792	0.1431	0.1541	0.354	1	PITPNM2	93.7
cg07096718	chr19	10369406	0.1724	0.1856	0.354	1	MRPL4	93.32
cg17489022	chr3	171156247	0.1239	0.1335	0.354	1	TNIK	95.34
cg04507561	chr3	58079631	0.2313	0.2491	0.354	1	FLNB	87.54
cg10539565	chr1	26560674	-0.0323	0.03479	0.354	1	CCDC21	1.13
cg24053587	chr12	15476085	-0.212	0.2283	0.354	1	PTPRO	3.65
cg01177497	chr11	133920494	0.09488	0.1022	0.354	1		3.71
cg19802368	chr7	138602190	0.2555	0.2752	0.354	1	KIAA1549	83.82
cg26255831	chr14	23309049	0.1773	0.1909	0.354	1	MMP14	93.4
cg24323855	chr15	95150544	0.04751	0.05116	0.354	1		1.71
cg23876214	chr18	57243921	-1.266	1.363	0.354	1	CCBE1	85.99
cg01804153	chr1	246012677	0.1622	0.1747	0.354	1	SMYD3	93.65
cg02059996	chr3	43732325	-0.09014	0.09707	0.354	1	ABHD5	3.81
cg06855751	chr3	116735063	-0.3242	0.3491	0.354	1		88.79
cg04097874	chr4	40318400	-0.4655	0.5012	0.354	1	LOC101060498	17.3
cg19182918	chr17	39140674	-1.277	1.375	0.354	1	KRT40	71.11
cg24172215	chr10	57357015	0.1149	0.1238	0.354	1		95.61
cg17149707	chr12	121995887	0.3282	0.3534	0.354	1	KDM2B	87.66
cg22592525	chr12	34076952	-0.3339	0.3595	0.354	1		81.53
cg00800569	chr2	239229395	-0.05574	0.06002	0.354	1	TRAF3IP1	2.72
cg03644845	chr4	111437428	0.5425	0.5842	0.354	1	ENPEP	9.61
cg19476643	chr7	141672455	0.4529	0.4877	0.354	1	TAS2R38	93.64
cg09778204	chr4	190634888	0.476	0.5126	0.354	1		59.42
cg26379759	chr1	240398016	-0.6193	0.667	0.354	1	FMN2	53.97
cg21672889	chr12	109250988	-0.06133	0.06604	0.354	1	SSH1	3.21
cg08955889	chr16	89352896	0.243	0.2617	0.354	1	ANKRD11	85.46
cg06597895	chr3	44935097	-0.08786	0.09462	0.354	1	TGM4	97.23
cg17509047	chr10	97063178	0.2594	0.2793	0.354	1		82.78
cg00764217	chr7	116660240	0.3261	0.3512	0.354	1	ST7	84.33
cg00219210	chr17	12893648	0.1277	0.1375	0.354	1	RICH2	94.82
cg05996238	chrX	55115370	1.019	1.097	0.354	1	PAGE2	83.77
cg02247582	chr2	27806117	-0.3772	0.4062	0.354	1	ZNF512	3.51
cg03269045	chr2	26680478	0.04424	0.04764	0.354	1	OTOF	97.99
cg01387792	chr20	36661238	0.4108	0.4424	0.354	1	RPRD1B	60.31
cg03265037	chr7	99691720	0.2059	0.2217	0.354	1	MIR25	93.85
cg15368222	chr12	38449116	-0.3546	0.3819	0.354	1		84.79
cg16699715	chr5	148961007	-0.3494	0.3762	0.354	1	FLJ41603	4.29
cg15127587	chr8	128070435	0.1618	0.1743	0.354	1		95.09
cg11205605	chr4	127276280	-0.3037	0.3271	0.354	1		88.99
cg03629843	chr20	23271029	0.223	0.2402	0.354	1		91.14
cg20730219	chr17	3720410	0.3632	0.3912	0.354	1	C17orf85	89.21
cg22685659	chr4	4669603	0.3303	0.3557	0.354	1		92.23
cg24075745	chr2	241827864	0.0955	0.1028	0.354	1	C2orf54	95.57
cg12219838	chr6	3083420	0.03195	0.03441	0.354	1	RIPK1	98.64
cg21215929	chr5	14873039	-0.2102	0.2264	0.354	1	ANKH	6.94
ch.5.3330431R	chr5	173805603	0.09144	0.09847	0.354	1		2.79
cg17023304	chr1	78154661	-0.1357	0.1461	0.354	1		93.83
cg07387813	chr3	40499408	-0.5232	0.5634	0.354	1	RPL14	15.75
cg09793950	chr20	39801224	0.2194	0.2363	0.354	1	PLCG1	85.48
cg15220048	chr3	20575513	0.6983	0.752	0.354	1		87.65
cg12132969	chr21	40015725	-0.2754	0.2965	0.354	1	ERG	83.28
cg13335700	chrX	69343789	0.3216	0.3464	0.354	1		89.42
cg06289725	chr11	62689081	0.2098	0.2259	0.354	1	CHRM1	92.02
cg19393587	chr2	70106252	0.3015	0.3247	0.354	1	GMCL1	44.96
cg11561301	chr4	5526510	0.3053	0.3288	0.354	1	C4orf6	62.07
cg17868687	chr2	242197976	-0.1778	0.1914	0.354	1	HDLBP	92.5
cg01177650	chr21	30868161	-0.5463	0.5883	0.354	1		90.7
cg00338530	chr8	76664974	-0.4039	0.4349	0.354	1		75.11
cg16067210	chr5	176955302	0.2349	0.253	0.354	1	FAM193B	82.33
cg15551284	chr4	161240040	0.2848	0.3067	0.354	1		86.51
cg16386667	chr19	37682663	-0.09509	0.1024	0.354	1	ZNF585B	95.52
cg05288857	chr19	2226551	-0.1974	0.2126	0.354	1	DOT1L	91.08
cg03570498	chr10	131566727	0.02848	0.03067	0.354	1		98.69
cg11659475	chr12	91597712	0.5095	0.5487	0.354	1		66.36
cg19696333	chr10	124768261	-0.07599	0.08184	0.354	1	IKZF5	3.07
cg00306112	chr2	219773416	0.4498	0.4844	0.354	1		45.91
cg20492262	chr6	19804993	-0.3306	0.356	0.354	1		2.54
cg24533917	chr1	203200291	0.2933	0.3159	0.354	1	CHIT1	85.23
cg00114778	chr3	22163009	-0.3371	0.3631	0.354	1		84.18
cg00811122	chr3	13177747	-0.5607	0.6039	0.354	1		71.81
cg14354631	chr7	158058752	-0.367	0.3952	0.354	1	PTPRN2	91.06
cg24755144	chr15	34630214	-0.04351	0.04686	0.354	1	SLC12A6	1.62
cg13483502	chr9	133024711	-0.5111	0.5505	0.354	1		79.6
cg27658640	chr17	4843839	-0.1687	0.1817	0.354	1	RNF167	4.53
cg25306875	chr2	121372101	-0.1924	0.2072	0.354	1		92.51
cg08893918	chr8	1420735	-0.4171	0.4492	0.354	1		94.47
cg18691050	chr11	128486253	0.7702	0.8295	0.354	1		84.6
cg13599482	chr9	129453493	0.324	0.3489	0.354	1	LMX1B	86.68
cg04590575	chr15	90294584	-0.2259	0.2433	0.354	1	MESP1	10.31
cg14340196	chr7	94045777	0.2667	0.2872	0.354	1	COL1A2	90.95
cg15269226	chr22	50746891	0.5426	0.5844	0.354	1	PLXNB2	85.28
cg06208248	chr1	155232061	-0.02977	0.03206	0.354	1	SCAMP3	1.64
cg20821443	chr1	93644951	-0.6216	0.6695	0.354	1	CCDC18	5.32
cg18265099	chr5	153279770	-0.2186	0.2355	0.354	1		91.48
cg07963345	chr22	39436852	-0.1476	0.1589	0.354	1	APOBEC3F	3.22
cg12331229	chr9	34637836	-0.3575	0.385	0.354	1	SIGMAR1	1.37
cg03346119	chr10	14496436	-0.228	0.2456	0.354	1		93.49
cg08815506	chr4	176826907	-0.3913	0.4215	0.354	1	GPM6A	92.55
cg15876468	chr1	206858092	-0.04984	0.05368	0.354	1	MAPKAPK2	2.92
cg05086873	chr11	208948	-0.1118	0.1205	0.354	1	RIC8A	2.92
cg08759745	chr6	695568	0.1829	0.197	0.354	1		93.6
cg01642070	chr8	37962977	-0.03062	0.03298	0.354	1	ASH2L	1.06
cg26560969	chr2	80277732	0.4928	0.5308	0.354	1	CTNNA2	56.39
cg01016169	chr12	51441443	0.2951	0.3178	0.354	1	LETMD1	84.64
cg02381354	chr11	117666905	-0.5074	0.5465	0.354	1	DSCAML1	14.48
cg14554438	chr7	2618080	-0.219	0.2358	0.354	1	IQCE	89.07
cg26577992	chr10	75758490	-0.2715	0.2924	0.354	1	VCL	9.7
cg14788563	chr6	20417986	-0.5801	0.6248	0.354	1	E2F3	29.74
cg14003931	chr10	134938469	-0.7798	0.8399	0.354	1	GPR123	34.02
cg01457572	chr8	72456434	-0.3182	0.3427	0.354	1		87.75
cg06138214	chr14	87778912	0.7533	0.8114	0.354	1		85.01
cg21217878	chr2	24267416	0.1866	0.201	0.354	1	C2orf44	92.06
cg27097094	chr5	138117931	0.172	0.1852	0.354	1	CTNNA1	94.24
cg10886225	chr8	33282384	0.8892	0.9578	0.354	1	FUT10	54.75
cg17388678	chr15	69003876	-0.4455	0.4798	0.354	1	CORO2B	86.01
cg05494395	chr11	71076935	-0.2843	0.3062	0.354	1		80.98
cg07630332	chr8	21976161	0.3406	0.3669	0.354	1	HR	77.13
cg22718010	chr5	177847163	0.3907	0.4208	0.354	1	COL23A1	68.36
cg21396517	chr3	11655466	0.2065	0.2224	0.354	1	VGLL4	93.19
cg13742159	chr20	1099222	-0.2183	0.2351	0.354	1	PSMF1	3.25
cg04854733	chr16	1839278	-0.2089	0.225	0.354	1		89.86
cg07710391	chr8	131337826	-0.4189	0.4512	0.354	1	ASAP1	85.81
cg01813877	chr14	103369717	0.04287	0.04618	0.354	1	TRAF3	98.12
cg02804557	chr11	7022088	-0.28	0.3016	0.354	1	ZNF214	91.95
cg19135835	chr4	159745108	-0.1966	0.2118	0.354	1	FNIP2	92.09
cg08501420	chr12	67463828	0.2345	0.2526	0.354	1		8.49
cg11805552	chr6	16175128	-0.313	0.3371	0.354	1		90.74
cg25023761	chr1	117213980	-0.6059	0.6526	0.354	1	MIR320B1	94.43
cg15091879	chr3	114866198	-0.08263	0.089	0.354	1	ZBTB20	3.04
cg10248985	chr15	89169255	-0.4815	0.5186	0.354	1	AEN	86.3
cg06618935	chr21	46677482	1.463	1.576	0.354	1		66.09
cg19257828	chr1	207574921	0.247	0.2661	0.354	1		89.69
cg24246097	chr16	25077318	0.2775	0.2989	0.354	1		86.22
cg25707805	chr1	113285387	0.9383	1.011	0.354	1		57.68
cg18158470	chr15	42496585	0.218	0.2348	0.354	1	VPS39	88.46
cg13714490	chr1	53793988	-0.1505	0.1621	0.354	1	LRP8	5.11
cg10024073	chr22	50599945	0.4995	0.538	0.354	1	MOV10L1	82.55
cg10451566	chr15	41228589	0.2154	0.232	0.354	1	DLL4	90.53
cg16656852	chr3	98241973	-0.159	0.1713	0.354	1	CLDND1	5.63
cg15896560	chr1	245867618	-0.2139	0.2304	0.354	1		90.39
cg27657983	chr16	12183850	-0.1903	0.205	0.354	1	SNX29	4.27
cg01650266	chr15	25626275	0.1115	0.1201	0.354	1	UBE3A	95.38
cg18924331	chr14	105173681	-0.1915	0.2063	0.354	1	INF2	91.66
cg03964261	chr2	41421659	0.1425	0.1535	0.354	1		94.38
cg12199172	chr4	24034516	-0.1879	0.2024	0.354	1		91.54
cg14412459	chr9	38415426	0.1709	0.184	0.354	1	IGFBPL1	92.16
cg15768203	chr2	170440722	0.5014	0.5401	0.354	1	PPIG	29.34
cg03352975	chr20	30327429	0.07962	0.08576	0.354	1	TPX2	3.39
cg26717476	chr20	45522509	-0.5279	0.5687	0.354	1	EYA2	71.69
cg07382132	chr10	101280887	-0.6455	0.6953	0.354	1		70.51
cg09293488	chr14	101405755	-0.2484	0.2675	0.354	1	SNORD113-6	87.76
cg26166433	chr15	78937416	0.2187	0.2356	0.354	1		89.39
cg25042430	chr10	23982579	0.1363	0.1468	0.354	1	KIAA1217	7.56
cg07069459	chr6	166958189	-0.2192	0.2361	0.354	1	RPS6KA2	93.79
cg26737178	chr3	5257643	-0.2758	0.2971	0.354	1	EDEM1	88.64
cg22066653	chr15	29271613	0.2264	0.2438	0.354	1	APBA2	87.55
cg01741032	chr5	89586773	0.1737	0.1871	0.354	1	LINC01339	93.05
cg16105891	chr8	11287161	0.4133	0.4452	0.354	1	FAM167A	47.01
cg09451660	chr2	3112707	0.1728	0.1861	0.354	1	LINC01250	93.77
cg05134183	chr16	74483751	0.1754	0.189	0.354	1	GLG1	92.32
cg14532892	chr17	41919458	-0.2787	0.3002	0.354	1		87.98
cg06104007	chr15	49448015	-0.1146	0.1234	0.354	1	GALK2	2.77
cg20043211	chr4	101713534	0.1733	0.1867	0.354	1		93.44
cg27034294	chr10	29448872	-0.1842	0.1984	0.354	1		92.58
cg21878148	chr13	70681276	-0.6768	0.729	0.354	1	KLHL1	60.48
cg02814487	chr7	120011138	-0.3213	0.3461	0.354	1	KCND2	81.5
cg04390652	chr15	97862882	0.3072	0.331	0.354	1		83.28
cg26751828	chr14	93154758	0.3385	0.3646	0.354	1	RIN3	85.12
cg11707445	chr1	156889964	0.134	0.1444	0.354	1	C1orf92	94.79
cg08887649	chr7	128694417	0.07434	0.08008	0.354	1	TPI1P2	2.81
cg21674704	chr8	131455249	-0.1863	0.2006	0.354	1		6.98
cg10308743	chr3	57684450	0.1322	0.1424	0.354	1		94.1
cg08564344	chr18	61621662	0.2346	0.2527	0.354	1	HMSD	89.15
cg14821518	chr20	20549418	-0.388	0.418	0.354	1	RALGAPA2	18.09
cg01883591	chr17	57970985	-0.04644	0.05003	0.354	1	TUBD1	2.76
cg01821022	chr12	42775908	0.5094	0.5488	0.354	1	PPHLN1	35.37
cg14361458	chr4	189203962	-0.5937	0.6396	0.354	1		6.69
cg25549141	chr1	247275469	-0.2693	0.2901	0.354	1	C1orf229	4.18
cg20157106	chr4	19431705	-0.4914	0.5294	0.354	1		82.08
cg20832559	chr3	97594786	0.516	0.5558	0.354	1	CRYBG3	90.26
cg16792240	chr13	29317962	0.4717	0.5081	0.354	1		68.26
cg11820028	chr7	152210030	-0.06023	0.06489	0.354	1		2.17
cg14081933	chr19	10791718	0.1088	0.1172	0.354	1	ILF3	95.35
cg03873153	chr7	64034943	-1.254	1.351	0.354	1		45.02
cg25213539	chr17	79981084	-0.09141	0.09848	0.354	1	STRA13	1.42
cg22174623	chr1	6257379	-0.2589	0.2789	0.354	1	RPL22	88.99
cg26687031	chr1	38269629	0.1249	0.1345	0.354	1	YRDC	95.23
cg03012129	chr10	97259712	0.2839	0.3058	0.354	1	SORBS1	86.18
cg02271790	chr6	10381196	-0.3124	0.3366	0.354	1		3.55
cg20204986	chr11	32448067	0.5955	0.6415	0.354	1	WT1	63.48
cg19860410	chr14	72636372	-0.3789	0.4082	0.354	1	RGS6	89.42
cg17575576	chr2	227474253	0.4594	0.4949	0.354	1		73.36
cg25376593	chr10	75501541	-0.1957	0.2109	0.354	1		92.92
cg24828257	chr7	57248455	0.6135	0.6609	0.354	1	LOC642006	73.66
cg14848832	chr1	155058696	-0.4887	0.5265	0.354	1	EFNA3	4.03
cg24132554	chr14	58708762	-0.1664	0.1792	0.354	1		92.95
cg21263605	chr1	166818686	0.2043	0.2201	0.354	1	POGK	86.05
cg17339145	chr3	46792023	0.1517	0.1635	0.354	1		94
cg27527592	chr22	22073511	-0.5724	0.6167	0.354	1	YPEL1	37.92
cg21287856	chr16	84732602	0.1124	0.1211	0.354	1	USP10	95.23
cg05177544	chrX	106245868	-0.4197	0.4522	0.354	1		69.98
cg16428596	chrX	53468825	-0.4273	0.4603	0.354	1		7.29
cg06345087	chr11	128384360	-0.4315	0.4649	0.354	1	ETS1	59.76
cg14016550	chr4	80583882	-0.1889	0.2036	0.354	1		93.3
cg03228602	chr6	7888995	0.0581	0.06259	0.354	1	TXNDC5	97.92
cg16813301	chr5	177350820	0.3185	0.3431	0.354	1		83.54
cg13942392	chr2	231453937	0.7812	0.8416	0.354	1		88.88
cg20565833	chr4	91137297	-0.1365	0.147	0.354	1	FAM190A	94.7
cg24814293	chr11	59318534	-0.08327	0.08971	0.354	1		3.24
cg12578739	chr11	85522305	1.094	1.178	0.354	1	SYTL2	14.61
cg00731304	chr6	18458468	0.169	0.1821	0.354	1	RNF144B	93.34
cg01486015	chr6	142872490	-0.6551	0.7058	0.354	1	LOC153910	55.8
cg11215486	chr5	82949588	0.6301	0.6788	0.354	1	HAPLN1	65.92
cg17698643	chr16	15982631	-0.447	0.4816	0.354	1	C16orf63	3.16
cg27106230	chr13	99229068	-0.04711	0.05076	0.354	1	STK24	2.12
cg16457413	chr3	52269736	0.4565	0.4918	0.354	1	TWF2	88.26
cg13985436	chr1	27705902	0.1585	0.1707	0.354	1	CD164L2	92.65
cg13552710	chr2	30144547	-0.03182	0.03428	0.354	1	ALK	1.4
cg09217609	chr14	93651022	-0.05996	0.0646	0.354	1	MOAP1	2.45
cg20385461	chr2	161342383	-0.846	0.9114	0.354	1	RBMS1	82.7
cg18014931	chr5	75565391	1.263	1.36	0.354	1	SV2C	88.56
cg20914906	chr16	1480970	0.3832	0.4128	0.354	1		20.73
cg16931052	chr5	74327624	0.1903	0.2051	0.354	1	GCNT4	92.25
cg10497918	chr16	30007873	-0.238	0.2564	0.354	1	HIRIP3	4.11
cg15321288	chr8	38326400	-0.2682	0.289	0.354	1	FGFR1	7.49
cg27554954	chr15	60691595	-0.8934	0.9625	0.354	1	ANXA2	81.58
cg05349368	chr8	106837778	0.1416	0.1526	0.354	1	ZFPM2-AS1	94.34
cg10953658	chr20	62588356	-0.4804	0.5176	0.354	1	UCKL1	53.64
cg14609025	chr1	119550983	-0.1173	0.1264	0.354	1		4.54
cg17037638	chr11	43929424	0.2569	0.2768	0.354	1	ALKBH3	85.39
cg18988395	chr9	4152606	-0.5621	0.6056	0.354	1	GLIS3	77.79
cg19626947	chr2	234272410	-0.1525	0.1643	0.354	1	DGKD	94.32
cg01463102	chr4	1670775	-0.1323	0.1426	0.355	1	FAM53A	94
cg08641796	chr2	183943388	-0.4431	0.4774	0.355	1	DUSP19	5.87
cg04413096	chr1	24883660	0.1587	0.1709	0.355	1	LOC100506985	93.83
cg13723763	chr1	246886274	-0.5394	0.5812	0.355	1	SCCPDH	89.13
cg10166668	chrX	16893395	0.4151	0.4472	0.355	1		85.15
cg08199005	chr2	37858599	-0.2171	0.2339	0.355	1		91.7
cg10855282	chr17	65676074	-0.4441	0.4785	0.355	1	PITPNC1	78.19
cg02212280	chr11	102670192	-0.1404	0.1513	0.355	1	MMP1	94.69
cg18181201	chr1	242686709	-0.1669	0.1798	0.355	1	PLD5	6.3
cg25054416	chr17	33700180	-0.07874	0.08484	0.355	1	SLFN11	2.8
cg05390356	chr1	10277983	0.3975	0.4283	0.355	1	KIF1B	92.26
cg22693266	chr12	28409714	0.3714	0.4001	0.355	1	CCDC91	91.33
cg08498647	chr11	118550644	0.7263	0.7825	0.355	1	TREH	73.55
cg03124146	chr7	63361127	-1.125	1.212	0.355	1		27.17
cg24158113	chr9	137739910	0.639	0.6884	0.355	1	LOC101448202	35.4
cg09895166	chr4	151615431	0.5964	0.6425	0.355	1	LRBA	90.17
cg22838432	chr7	31036614	0.4989	0.5375	0.355	1		76.2
cg15398617	chr12	26277706	-0.4541	0.4892	0.355	1	BHLHE41	2.01
cg07099969	chr9	79259330	0.5007	0.5395	0.355	1	PRUNE2	46.99
cg02501615	chr2	16084472	-0.1858	0.2001	0.355	1	MYCN	11.52
cg18884912	chr4	156828141	-0.1964	0.2116	0.355	1	TDO2	92.63
cg07919466	chr19	50833956	-0.2581	0.2781	0.355	1	KCNC3	6.36
cg21666301	chr22	48536576	0.2242	0.2416	0.355	1		89.02
cg06214473	chr5	50711684	0.3077	0.3316	0.355	1		86.5
cg14407055	chr5	177844121	0.359	0.3868	0.355	1	COL23A1	63.47
cg23059550	chr19	49298718	-0.04065	0.0438	0.355	1	BCAT2	1.69
cg17660561	chr12	57914634	-0.194	0.209	0.355	1	DDIT3	1.19
cg19228230	chr8	143701624	0.3028	0.3262	0.355	1		45.61
cg24362347	chr1	95461705	-0.2088	0.225	0.355	1	ALG14	92.76
cg16697418	chrX	13638634	-0.5666	0.6105	0.355	1	EGFL6	26.41
cg00870849	chr10	94003008	-0.1211	0.1305	0.355	1	CPEB3	3.96
cg04152801	chr11	132180842	0.3099	0.334	0.355	1	NTM	71.82
cg17376035	chrX	9217684	0.5382	0.5799	0.355	1		83.7
cg19216839	chr16	89882934	-0.07649	0.08242	0.355	1	FANCA	3.05
cg02782205	chr5	123741007	-0.1192	0.1284	0.355	1	LINC01170	94.61
cg07981980	chr1	17287291	-0.4032	0.4345	0.355	1	CROCC	45.66
cg24228800	chr13	113863762	-0.02971	0.03202	0.355	1	CUL4A	1.57
cg19195724	chr15	25287297	-0.2622	0.2825	0.355	1		90.69
cg24419134	chr3	10864864	-0.1772	0.1909	0.355	1	SLC6A11	93.12
cg08625022	chr9	77702606	0.09156	0.09865	0.355	1	C9orf95	3.34
cg23584087	chr13	33626629	-0.1742	0.1877	0.355	1	KL	92.5
cg14689623	chr11	20691161	-0.03997	0.04307	0.355	1	NELL1	1.71
cg27646471	chr17	26684032	-0.2112	0.2276	0.355	1	POLDIP2	5.95
cg08440635	chr4	29511096	-0.4179	0.4503	0.355	1		91.55
cg05734592	chr5	35443629	0.3401	0.3664	0.355	1		84.33
cg05696092	chr19	50084283	0.647	0.6972	0.355	1	PRRG2	45.92
cg25784395	chr22	40742943	-0.3065	0.3303	0.355	1	ADSL	4.63
cg14875827	chr8	143751498	-0.294	0.3168	0.355	1	JRK	3.22
cg08722116	chr7	1250519	0.3699	0.3986	0.355	1		20.65
cg24370079	chr5	180242568	0.5319	0.5731	0.355	1		25.47
cg02353703	chr11	8603329	0.1542	0.1661	0.355	1	STK33	93.81
cg25767057	chr3	49141093	0.1715	0.1848	0.355	1	QARS	93.07
cg07132622	chr1	201583797	-0.5745	0.6191	0.355	1		77.43
cg25208925	chr11	18727697	-0.3275	0.3529	0.355	1	IGSF22	5.93
cg10807419	chr20	32497369	-0.2692	0.2901	0.355	1		86.07
cg03950807	chr15	81082931	0.2013	0.2169	0.355	1	KIAA1199	90.69
cg05650858	chr2	38229843	0.6163	0.6641	0.355	1	RMDN2	91.65
cg02933942	chr20	58103054	-0.6338	0.683	0.355	1		58.63
cg23647989	chr1	229125535	0.2256	0.2431	0.355	1		86.22
cg12361772	chr17	9160821	0.4649	0.501	0.355	1	STX8	64.22
cg01643563	chr16	1206750	0.2787	0.3003	0.355	1	CACNA1H	87.07
cg01384158	chr2	61990829	-0.08523	0.09184	0.355	1		3.17
cg04794465	chr6	31622326	0.2365	0.2548	0.355	1	APOM	92.3
cg09588360	chr2	54785795	0.09573	0.1032	0.355	1	SPTBN1	2.93
cg20301961	chr1	23235987	0.362	0.3901	0.355	1	EPHB2	78.1
cg14640682	chr19	49496473	-0.09661	0.1041	0.355	1	GYS1	3.36
cg06869918	chr5	72326334	0.5882	0.6338	0.355	1	FCHO2	89.26
cg00967884	chr11	101454830	-0.4483	0.4831	0.355	1	TRPC6	15.23
cg08730373	chr14	62589697	0.5242	0.5648	0.355	1	LINC00643	44.59
cg13645954	chr7	150885103	0.3299	0.3555	0.355	1	ASB10	67.13
cg08030358	chr19	5448636	0.5151	0.555	0.355	1		61.74
cg14244025	chr15	79574984	-0.1965	0.2118	0.355	1	ANKRD34C	3.96
cg07509252	chr16	88725730	0.08065	0.08691	0.355	1	MVD	97.17
cg21532618	chr6	91296439	-0.0566	0.06099	0.355	1	MAP3K7	2.56
cg23186643	chr17	79860360	0.1188	0.128	0.355	1	NPB	4.18
cg16534233	chr1	42846477	-0.03372	0.03633	0.355	1	RIMKLA	1.06
cg27001340	chr19	30855603	0.393	0.4235	0.355	1		85.32
cg09591524	chr7	27150031	0.3916	0.422	0.355	1	HOXA3	94.65
cg04510049	chr5	178000774	-0.3796	0.4091	0.355	1	COL23A1	91.32
cg19696680	chr11	78236879	0.6937	0.7475	0.355	1	NARS2	92.57
cg05362424	chr13	71498639	0.2965	0.3195	0.355	1		89.18
cg03372779	chr16	2069785	0.07159	0.07714	0.355	1	NPW	2.69
cg11476177	chr1	65336971	-0.1263	0.1361	0.355	1	JAK1	94.58
cg27511169	chr8	110704116	0.1256	0.1354	0.355	1	GOLSYN	2.67
cg20107395	chr20	53092334	-0.09612	0.1036	0.355	1	DOK5	3.89
cg13707194	chr8	41148144	-0.3743	0.4033	0.355	1	SFRP1	74.76
cg01315916	chr5	3591609	-0.2106	0.2269	0.355	1		9.92
cg27084736	chr15	25787997	-0.248	0.2672	0.355	1		88.58
cg19075506	chr5	136386319	-0.3867	0.4167	0.355	1	SPOCK1	76.69
cg09345397	chr10	98610861	0.6366	0.686	0.355	1	LCOR	90.88
cg04226386	chr6	36853708	0.1355	0.146	0.355	1	C6orf89	3.79
cg05393949	chr20	43114311	0.1305	0.1406	0.355	1	TTPAL	94.99
cg14267542	chr9	138372897	0.3919	0.4223	0.355	1	KIAA0649	19.71
cg03827720	chr12	18843724	0.2764	0.2978	0.355	1	PLCZ1	84.73
cg08500704	chr6	100060453	0.5039	0.543	0.355	1	PRDM13	34.2
cg20645941	chr18	71815161	-0.1542	0.1662	0.355	1	FBXO15	2.03
cg12319322	chr22	29763965	-0.1237	0.1334	0.355	1	AP1B1	95.5
cg05557266	chr3	49057259	0.3951	0.4258	0.355	1	DALRD3	23.65
cg18573980	chr2	85908284	-0.6981	0.7523	0.355	1		88.06
cg17339440	chr8	37743949	0.6552	0.7061	0.355	1	RAB11FIP1	78.98
cg27617134	chr12	94142811	-0.3896	0.4198	0.355	1	CRADD	94.12
cg22548015	chr20	30539544	-0.0679	0.07317	0.355	1	PDRG1	2.66
cg00811865	chr13	77304603	-0.1602	0.1727	0.355	1		94.01
cg00586531	chr16	89111808	-0.8763	0.9443	0.355	1		86.91
cg07865738	chr2	3649447	0.2329	0.251	0.355	1	COLEC11	92.69
cg17026162	chr21	45553022	-0.1291	0.1391	0.355	1	C21orf33	3.85
cg24041187	chr10	97268471	0.2278	0.2455	0.355	1	SORBS1	89.73
cg10597379	chr2	235978434	0.2358	0.2541	0.355	1		87.37
cg26614418	chr9	137004487	0.2201	0.2372	0.355	1	WDR5	84.88
cg15766571	chr19	12845030	0.5298	0.5709	0.355	1	C19orf43	2.34
cg21836625	chr11	47765621	0.1438	0.155	0.355	1	FNBP4	94.55
cg10079927	chr7	125037494	0.5684	0.6126	0.355	1		65.05
cg17030046	chr19	2711667	1.084	1.168	0.355	1		49.48
cg05843430	chr2	198299934	-0.02642	0.02847	0.355	1	SF3B1	1.43
cg02467034	chr7	132978646	-0.6633	0.7149	0.355	1	EXOC4	63.74
cg03223949	chr20	60397915	-0.3197	0.3446	0.355	1	CDH4	83.81
cg26873392	chr19	48359886	0.179	0.1929	0.355	1		93.53
cg21096399	chr11	119188145	-0.1618	0.1744	0.355	1	MCAM	9.41
cg11372422	chr4	115519985	0.1423	0.1533	0.355	1	UGT8	4.46
cg07674511	chr8	49219836	0.4619	0.4978	0.355	1		88.27
cg23041896	chr8	144462235	0.1783	0.1921	0.355	1	RHPN1	94.99
cg05517686	chr1	151966815	-0.2791	0.3008	0.355	1	S100A10	13.5
cg19601991	chr5	10353435	-0.446	0.4806	0.355	1	MARCH6	2.72
cg25773489	chr19	271202	-0.2274	0.2451	0.355	1		92.68
cg01264765	chr16	84327869	-0.3952	0.4259	0.355	1	WFDC1	3.43
cg26367167	chr16	86904589	0.4733	0.5101	0.355	1		89.83
cg11399254	chr1	47694517	-0.6992	0.7535	0.355	1	TAL1	77.49
cg09465923	chr2	219379074	-0.1434	0.1546	0.355	1	USP37	93.88
cg25062137	chr19	10589864	-0.07703	0.08301	0.355	1		3.17
cg12590340	chr5	811672	0.8991	0.9689	0.355	1	ZDHHC11	39.54
cg07028258	chr5	1300819	0.4114	0.4434	0.355	1		83.67
cg21601784	chr7	155513832	-0.2789	0.3005	0.355	1	RBM33	90.72
cg06235452	chr19	46148843	-0.04515	0.04866	0.355	1	EML2	2.54
cg12289524	chr4	39318812	0.1228	0.1323	0.355	1	MIR1273H	94.86
cg12989020	chr6	157098657	-0.1114	0.1201	0.355	1	ARID1B	3.83
cg17620798	chr18	21444805	-0.4373	0.4712	0.355	1	LAMA3	23.16
cg12319195	chr6	74079873	-0.2238	0.2412	0.355	1	OOEP	92.57
cg15887260	chr3	23772718	0.7188	0.7747	0.355	1		71.01
cg17836449	chr1	121165442	0.08068	0.08694	0.355	1		98.38
cg18630363	chr6	30955382	-0.2668	0.2876	0.355	1	MUC21	90.5
cg25711963	chr7	4242866	-0.3886	0.4188	0.355	1	SDK1	86.47
cg09855000	chr10	49864401	-0.03197	0.03446	0.355	1		1.78
cg16797340	chrX	135225923	0.3536	0.3811	0.355	1		41.92
cg00457806	chr5	92917071	0.5119	0.5517	0.355	1	NR2F1-AS1	4.4
cg07931221	chr10	117327638	-0.3556	0.3832	0.355	1	ATRNL1	86.17
cg22772355	chr19	55865356	-0.04893	0.05273	0.355	1	COX6B2	1.09
cg10498814	chr2	86142098	-0.2099	0.2262	0.355	1		92.04
cg19394828	chr14	23631932	0.7847	0.8457	0.355	1	SLC7A8	65.53
cg18710798	chr15	79731970	-0.5049	0.5441	0.355	1	KIAA1024	89.66
cg15804965	chr3	145657269	-0.2875	0.3099	0.355	1		89.96
cg03882842	chr20	25290161	0.1726	0.186	0.355	1	ABHD12	93.46
cg16898062	chr3	8370808	0.5892	0.6351	0.355	1	LMCD1-AS1	55.58
cg08680764	chr19	36705713	-0.2345	0.2528	0.355	1	ZNF565	2.6
cg14527610	chr4	16077853	-0.3074	0.3313	0.355	1	PROM1	88.74
cg08901307	chr17	76237984	-0.1668	0.1798	0.355	1		93.72
cg18515229	chr19	18747598	0.1006	0.1084	0.355	1	KLHL26	3.62
cg09276778	chr6	36804444	0.2655	0.2861	0.355	1	CPNE5	71.31
cg12325598	chr2	16191466	0.2921	0.3148	0.355	1	GACAT3	83.33
cg14112935	chr16	55689449	-0.4067	0.4383	0.355	1	SLC6A2	34.36
cg18543242	chr14	23290393	0.2451	0.2642	0.355	1	SLC7A7	81.91
cg11271129	chr2	23865593	-0.2209	0.2381	0.355	1	KLHL29	90.31
cg11991127	chr13	113657974	0.2216	0.2388	0.355	1	MCF2L	86.35
cg10763878	chr10	26726949	0.08063	0.0869	0.355	1	APBB1IP	2.67
cg21515243	chr18	21033072	-0.3177	0.3424	0.355	1	RIOK3	6.44
cg10099957	chr16	87869757	0.1587	0.1711	0.355	1	SLC7A5	96.76
cg20569887	chr11	125518657	0.2221	0.2394	0.355	1	CHEK1	90.3
cg10532523	chr14	105239787	0.06623	0.07138	0.355	1	AKT1	97.2
cg20041152	chr15	88795689	0.5115	0.5512	0.355	1	NTRK3	87.32
cg01895417	chr17	35502425	0.2696	0.2906	0.355	1	ACACA	78.89
cg25923450	chr3	159944518	-0.3073	0.3313	0.355	1	LOC401097	4.07
cg26944795	chr7	8258215	0.2608	0.2811	0.355	1	ICA1	87.22
cg13655660	chrX	118925773	-0.5904	0.6364	0.355	1	RPL39	20.61
cg08942051	chr3	195914092	1.541	1.661	0.355	1		11.34
cg09773839	chrX	149106454	-0.2965	0.3196	0.355	1	LOC100272228	13.17
cg00031393	chr13	52263654	-0.2792	0.3009	0.355	1	WDFY2	92.34
cg09991587	chr7	52735904	-0.2644	0.285	0.355	1		89.62
cg02608427	chr11	3704261	-0.1216	0.1311	0.355	1	NUP98	95.1
cg21794898	chr10	43699362	-0.4803	0.5177	0.355	1	RASGEF1A	43.22
cg05935360	chr19	11639865	-0.2087	0.225	0.355	1	ECSIT	2.4
cg04584275	chr2	241344707	0.5859	0.6315	0.355	1		77.7
cg03645984	chr19	55998490	0.4664	0.5028	0.355	1	NAT14	48.05
cg20836224	chr17	60879057	-0.1716	0.1849	0.355	1	MARCH10	92.74
cg21922303	chr11	129903453	-0.2169	0.2338	0.355	1		91.88
cg00505731	chr12	52407234	0.2693	0.2903	0.355	1	GRASP	74.38
cg00421205	chr17	2595701	0.2014	0.2171	0.355	1	KIAA0664	88.62
cg02132824	chr17	79212562	-0.4925	0.5308	0.355	1	C17orf56	5.36
cg03027876	chr15	33360551	-0.1463	0.1577	0.355	1	FMN1	4.18
cg07494420	chr14	96858044	0.1529	0.1648	0.355	1	AK7	4.36
cg06778429	chr11	113346176	-0.1033	0.1113	0.355	1	DRD2	2.37
cg22456679	chr5	125935861	-0.1503	0.162	0.355	1	PHAX	94.72
cg21863860	chr10	3330860	-0.2451	0.2641	0.355	1		90.55
cg01314488	chr4	143286770	0.1706	0.1838	0.355	1	INPP4B	93.46
cg14800082	chr2	37543566	0.1486	0.1602	0.355	1	PRKD3	94.43
cg10524576	chr12	63322644	0.4842	0.5219	0.355	1	PPM1H	39.92
cg11299168	chr3	98241927	-0.4154	0.4478	0.355	1	CLDND1	2.88
cg22556008	chr6	116711983	-0.6106	0.6581	0.355	1	DSE	81.72
cg23826681	chr1	169074810	0.1141	0.123	0.355	1	ATP1B1	7.68
cg17810878	chr12	45638686	0.2776	0.2993	0.355	1	ANO6	87.07
cg00951302	chr6	166131985	0.4805	0.5179	0.355	1		55.21
cg27071460	chr5	40681893	-0.1159	0.1249	0.355	1	PTGER4	2.47
cg15808783	chr6	161653372	-0.4044	0.4359	0.355	1	AGPAT4	26.88
cg14422660	chr6	105628044	-0.1689	0.182	0.355	1	POPDC3	2.45
cg02022572	chr15	75932759	-0.06684	0.07205	0.355	1	IMP3	3.11
cg17085897	chr13	34505413	-0.5173	0.5575	0.355	1	RFC3	79.07
cg01308664	chr9	107537691	0.707	0.7621	0.355	1	NIPSNAP3B	71.92
cg07731939	chr1	55320320	-0.2108	0.2272	0.355	1	DHCR24	91.64
cg18259396	chr7	76907620	-0.3588	0.3867	0.355	1	CCDC146	86.23
cg23082393	chr6	112471108	0.1799	0.1939	0.355	1	LAMA4	93.11
cg21351034	chr14	51302311	-0.1204	0.1298	0.355	1		3.7
cg06820160	chr22	32853971	0.3546	0.3822	0.355	1	BPIFC	73.06
cg17026763	chr1	5940173	0.2042	0.2202	0.355	1	NPHP4	93.91
cg06949474	chr12	126467949	0.7914	0.853	0.355	1		4.3
cg11403491	chr21	43470825	-0.2105	0.2269	0.355	1		90.46
cg09764440	chr19	18263350	0.03517	0.03791	0.355	1	PIK3R2	2.18
cg11105610	chr17	76976352	-0.395	0.4258	0.355	1	LGALS3BP	84.59
cg18147098	chr1	212688916	-0.978	1.054	0.355	1		49.9
cg15481909	chr11	3627088	-0.2667	0.2875	0.355	1		81.3
cg02901522	chr8	129082086	-4.251	4.582	0.355	1	PVT1	66.17
cg17146526	chr2	175192666	0.4055	0.4371	0.355	1		30.57
cg18635253	chr2	160580561	0.4446	0.4792	0.355	1	MARCH7	42.39
cg05764738	chr2	38046586	-0.2523	0.272	0.355	1		87.18
cg13958974	chr4	48486154	-0.2792	0.3009	0.355	1	SLC10A4	16.96
cg12503867	chrX	109590195	0.3855	0.4156	0.355	1	AMMECR1	86.1
cg12991161	chr17	26684865	-0.06876	0.07412	0.355	1	TMEM199	2.81
cg25644624	chr6	105235535	-0.3086	0.3327	0.355	1	HACE1	92.75
cg16463876	chr8	141903635	0.4156	0.448	0.355	1	PTK2	84.08
cg26360402	chr14	105973994	0.4399	0.4742	0.355	1		11.74
cg19728951	chr5	91377463	-0.3781	0.4076	0.355	1		93.23
cg02067222	chr11	86262631	-0.7044	0.7593	0.355	1	ME3	77.71
cg13618969	chr9	129184186	0.5032	0.5424	0.355	1	FAM125B	59.97
cg12955011	chr5	102137294	-0.07052	0.07601	0.355	1		2.58
cg09760422	chr2	128146352	0.5982	0.6449	0.355	1		56.11
cg25766046	chr9	94712122	-0.1703	0.1836	0.355	1	ROR2	6.74
cg26888012	chr6	31091383	-0.292	0.3148	0.355	1	PSORS1C1	86.56
cg20781241	chr15	74907290	-0.06302	0.06793	0.355	1	CLK3	2.54
cg26509402	chr22	43411499	-0.09695	0.1045	0.355	1		4.21
cg15503728	chr11	8192735	-0.5527	0.5958	0.355	1		90.35
cg09095222	chr3	157816094	-0.09779	0.1054	0.355	1	SHOX2	5.85
cg15054007	chr16	77690915	0.2093	0.2257	0.355	1		90.26
cg05974618	chr14	65879389	-0.06357	0.06852	0.355	1	FUT8	1.19
cg08585206	chr7	32420897	0.433	0.4668	0.355	1		61.08
cg08765264	chr16	89291432	-0.1132	0.122	0.355	1	ZNF778	95.96
cg10644885	chr19	11687621	0.3869	0.417	0.355	1	ACP5	82.4
cg26084032	chr1	235017899	0.6956	0.7498	0.355	1		29.25
cg15367453	chr2	63287288	0.1151	0.1241	0.355	1		3.93
cg11544721	chr5	89705346	-0.1186	0.1278	0.355	1	CETN3	1.91
cg02769267	chr7	1988920	0.227	0.2447	0.355	1	MAD1L1	93.18
cg22364819	chr2	127864926	-0.438	0.4722	0.355	1	BIN1	3.47
cg11588538	chr8	22406172	0.2721	0.2933	0.355	1		85.47
cg00937489	chr1	46806552	-0.281	0.303	0.355	1	NSUN4	2.72
cg20169952	chr2	139661650	0.3945	0.4253	0.355	1		70.66
cg09431970	chr12	19151873	-0.1602	0.1727	0.355	1		94.01
cg26814712	chr15	49255118	-0.2725	0.2937	0.355	1	SHC4	25.1
cg01657725	chr5	6592883	0.4278	0.4611	0.355	1		62.39
cg18889571	chr3	197476234	-0.08281	0.08927	0.355	1	KIAA0226	2.53
cg18233499	chr22	24578479	-0.2493	0.2688	0.355	1	SUSD2	81.93
cg02821693	chr2	218072936	-0.2805	0.3023	0.355	1		90.91
cg09503780	chr2	171786316	-0.4149	0.4473	0.355	1	GORASP2	3.38
cg21366602	chr1	51887613	-0.1862	0.2007	0.355	1	EPS15	92.17
cg11762703	chr17	78929938	-0.6748	0.7274	0.355	1	RPTOR	70
cg21613389	chr17	2807593	-0.4547	0.4901	0.355	1	RAP1GAP2	77.92
cg12562581	chr3	42237357	0.09871	0.1064	0.355	1	TRAK1	95.82
cg02437921	chr4	110834389	-0.1347	0.1452	0.355	1	EGF	94.51
cg18409649	chr7	99066398	0.9685	1.044	0.355	1		60.82
cg18018913	chr6	168517728	0.1768	0.1906	0.355	1		94.25
cg19446817	chr1	34175120	0.7878	0.8493	0.355	1	CSMD2	85.16
cg05696603	chr7	84644475	-0.1328	0.1432	0.355	1	SEMA3D	94.93
cg24952036	chr1	26878554	0.1975	0.2129	0.355	1	RPS6KA1	90.65
cg12123941	chr10	130493103	-0.1548	0.1669	0.355	1		94.67
cg08423350	chr4	57253668	-0.03809	0.04106	0.355	1	AASDH	1.41
cg15560745	chr14	21624796	-0.4684	0.5049	0.355	1	OR5AU1	69.22
cg18848446	chr14	21030132	-0.2345	0.2528	0.355	1	RNASE9	91.04
cg09588225	chr19	5699245	0.2511	0.2707	0.355	1	LONP1	85.14
cg06349364	chr19	10420263	0.1875	0.2021	0.355	1	ZGLP1	92.05
cg01024055	chr15	63356886	-0.1986	0.2141	0.355	1	TPM1	92.85
cg25392511	chr19	17788005	0.4004	0.4317	0.355	1	UNC13A	68.9
cg07987051	chr16	5080405	0.1553	0.1674	0.355	1	NAGPA	95.07
cg05170515	chr14	24899109	-0.2087	0.225	0.355	1	CBLN3	7.86
cg17882867	chr15	71704440	0.7349	0.7922	0.355	1	THSD4	56.67
cg02217565	chr9	137175868	-3.309	3.568	0.355	1		69.91
cg11523350	chr11	117171073	0.04238	0.04569	0.355	1	BACE1	98.05
cg14811636	chr16	10674657	-0.1274	0.1373	0.355	1	EMP2	4.63
cg16966340	chr1	48170888	0.1989	0.2144	0.355	1		91.32
cg03148503	chr18	10588980	-0.3287	0.3544	0.355	1		91.16
cg09561954	chr19	49262519	0.329	0.3547	0.355	1		87.34
cg00058743	chr2	716709	0.2057	0.2218	0.355	1		92.91
cg14952529	chr12	120844101	0.1357	0.1463	0.355	1		95.01
cg25625951	chr22	38381518	0.5236	0.5645	0.355	1	SOX10	79.42
cg08283746	chr3	46635318	0.2646	0.2853	0.355	1		90.28
cg17987649	chr6	29526534	-0.2825	0.3045	0.355	1	UBD	72.38
cg12892311	chr8	8860454	-0.5219	0.5626	0.355	1	ERI1	1.63
cg10888115	chr2	97368053	0.1913	0.2063	0.355	1	FER1L5	92.19
cg10731798	chr4	172496076	-0.2898	0.3124	0.355	1		89.13
cg02500533	chr6	75811719	-0.2867	0.309	0.355	1	COL12A1	85.86
cg16019434	chr18	76736785	0.5661	0.6103	0.355	1		13.58
cg05192440	chr16	67840165	-0.03043	0.0328	0.355	1	TSNAXIP1	1.81
cg12261117	chr19	70918	0.2082	0.2245	0.355	1		4.66
cg08991742	chr2	69002218	-0.2055	0.2215	0.355	1	ARHGAP25	6.78
cg07157825	chr15	85174687	-0.2819	0.3039	0.355	1	SCAND2	2.02
cg11572924	chr1	29208381	0.4605	0.4965	0.355	1		23.49
cg04767027	chr16	31044158	-0.0647	0.06976	0.355	1	STX4	2.77
cg20559891	chr4	23785193	0.6954	0.7497	0.355	1		91.4
cg25281052	chr3	33045067	-0.1279	0.1378	0.355	1	GLB1	94.31
cg13688687	chrX	108976742	-0.2452	0.2644	0.355	1	ACSL4	21.39
cg05752085	chr8	96145782	-0.03357	0.0362	0.355	1	PLEKHF2	1.75
cg16962191	chr21	39753051	-0.1681	0.1813	0.355	1	ERG	92.9
cg10640649	chr2	200488864	-0.1451	0.1565	0.355	1	LOC101927641	94.45
cg01415937	chr1	10134620	0.1751	0.1888	0.355	1	UBE4B	5.57
cg17898760	chr10	92221815	0.4874	0.5255	0.355	1	LOC101926942	40.45
cg24016728	chr16	81902098	0.2957	0.3188	0.355	1	PLCG2	91.48
cg12150039	chr19	35490532	-0.4414	0.4759	0.355	1	GRAMD1A	9.41
cg02854226	chr6	33385965	0.1587	0.1711	0.355	1	CUTA	3.66
cg23782083	chr8	37997055	-0.5535	0.5968	0.355	1	ASH2L	71.99
cg05276408	chr10	1994537	0.03183	0.03432	0.355	1		98.74
cg10391648	chr12	6938818	-0.226	0.2437	0.355	1	P3H3	12.67
cg27110790	chr19	35701964	-0.4123	0.4446	0.355	1		26
cg18998015	chr18	42919891	0.2456	0.2648	0.355	1	SLC14A2	89.86
cg10903132	chr10	126081404	0.1693	0.1825	0.355	1		93.99
cg19568380	chr4	2012845	0.1866	0.2012	0.355	1		94.54
cg04595458	chr10	87910757	0.7088	0.7642	0.355	1	GRID1	74.67
cg15728769	chr3	23847020	-0.138	0.1488	0.355	1	UBE2E1	4.91
cg15742116	chr19	8130625	-0.2341	0.2524	0.355	1	FBN3	9.59
cg13844922	chr14	65409659	0.1605	0.173	0.355	1	GPX2	92.83
cg22635938	chr17	44039549	0.2191	0.2362	0.355	1	MAPT	86.1
cg00956142	chr1	28765031	-0.6185	0.6669	0.355	1	PHACTR4	72.76
cg03886075	chr20	20253505	0.3385	0.365	0.355	1	CFAP61	32.95
cg04150055	chr9	133536855	-0.4587	0.4946	0.355	1		4.47
cg01491225	chr5	80597551	-0.601	0.648	0.355	1	RNU5E	2.38
cg14686113	chr4	54965829	-0.4845	0.5224	0.355	1	GSX2	3.88
cg09406887	chr15	77929666	-0.2236	0.241	0.355	1		91.56
cg00524662	chr2	102798966	0.2407	0.2596	0.355	1		88.6
cg14282126	chr12	93859780	-0.1718	0.1852	0.355	1	MRPL42	94.41
cg00334550	chr6	129250794	-0.1511	0.1629	0.355	1	LAMA2	93.8
cg01199807	chr1	242163517	-0.2626	0.2832	0.355	1	MAP1LC3C	88.53
cg07875585	chr3	43991373	0.3029	0.3266	0.355	1		82.61
cg13134763	chr2	983306	-0.1691	0.1823	0.355	1	SNTG2	95.13
cg00577164	chr8	125641965	0.4251	0.4584	0.355	1	MTSS1	63.53
cg11730722	chr10	102985514	-0.3155	0.3402	0.355	1		4.53
cg19698309	chr11	2464959	0.5462	0.5889	0.355	1	KCNQ1	86.49
cg15808805	chr8	67525335	-0.09346	0.1008	0.355	1	MYBL1	3.95
cg11332209	chr8	37462176	0.2227	0.2401	0.355	1		90.18
cg00929047	chr3	129696079	0.2748	0.2963	0.355	1	TRH	79.11
cg08317289	chr6	119256453	-0.9007	0.9711	0.355	1	MCM9	10.81
cg22513770	chr12	98985274	0.3511	0.3785	0.355	1		65.88
cg01490994	chr13	67457887	-0.1667	0.1798	0.355	1	PCDH9-AS2	92.8
cg25508450	chr1	244981080	0.52	0.5607	0.355	1		82.88
cg09718739	chr11	85644485	-0.2629	0.2835	0.355	1		86.32
cg10971691	chr1	144894091	0.7252	0.782	0.355	1	PDE4DIP	83.59
cg25406735	chr8	124553149	-0.3561	0.384	0.355	1	FBXO32	3.69
cg22808839	chr14	93415226	0.8634	0.9309	0.355	1	ITPK1	84.75
cg03379706	chr16	3740882	0.3233	0.3486	0.355	1	TRAP1	77.88
cg03856144	chr1	7705567	0.412	0.4442	0.355	1	CAMTA1	74.33
cg14674298	chr7	29763099	-0.3637	0.3922	0.355	1		89.05
cg20406728	chr12	121175819	-0.1788	0.1928	0.355	1	ACADS	92.08
cg05561775	chr8	42295058	0.2091	0.2255	0.355	1	SLC20A2	89.29
cg26341935	chr12	50677460	-0.0475	0.05121	0.355	1	LIMA1	2.63
cg15056105	chr18	13611489	-0.3454	0.3725	0.355	1	C18orf1	12.71
cg02769535	chr2	56574420	-0.1634	0.1762	0.355	1	CCDC85A	93.51
cg23145336	chr6	32060816	-0.6552	0.7064	0.355	1	TNXB	71.04
cg02641188	chr4	13546808	-0.3224	0.3477	0.355	1	NKX3-2	2.33
cg16670155	chr19	18557220	0.02642	0.02849	0.355	1	ELL	98.73
cg01668405	chr8	104404561	0.4152	0.4477	0.355	1		73.2
cg08628635	chr6	20483859	0.4563	0.492	0.355	1	E2F3	45.34
cg18309446	chr4	1124732	0.3972	0.4283	0.355	1		76.24
cg03473096	chr10	76250491	-0.2279	0.2458	0.355	1	ADK	91.69
cg13154024	chr15	40209828	0.1092	0.1178	0.355	1	GPR176	94.5
cg11754797	chr10	34306618	0.2391	0.2578	0.355	1		88.32
cg01096587	chr6	151108748	0.2614	0.2819	0.355	1	PLEKHG1	92.43
cg09932386	chr15	70433602	-0.2127	0.2294	0.355	1		6.84
cg02822894	chr2	105940459	0.6053	0.6527	0.355	1	TGFBRAP1	30.7
cg08285768	chr15	86038622	-0.1589	0.1714	0.355	1	AKAP13	94.31
cg24360131	chr2	54439571	-0.1594	0.1719	0.355	1	ACYP2	93.5
cg13020491	chr15	25213201	-0.2795	0.3013	0.355	1	SNURF	91.27
cg17461735	chr9	82185498	-0.1014	0.1093	0.355	1	TLE4	3.39
cg09207960	chr4	146098358	-0.5426	0.585	0.355	1	OTUD4	19.41
cg12675848	chr9	125109120	0.4166	0.4492	0.355	1		22.47
cg25923240	chr8	55372569	0.2907	0.3135	0.355	1	SOX17	21.09
cg17336496	chr1	149871045	-0.05719	0.06167	0.355	1	BOLA1	2.06
cg22431753	chr1	232415965	0.4094	0.4414	0.355	1		80.33
cg14675891	chr16	1770468	-0.7077	0.7631	0.355	1	MAPK8IP3	72.84
cg18876314	chr1	234836447	0.1593	0.1718	0.355	1		93.67
cg16317457	chr11	123173103	0.6813	0.7346	0.355	1		45.58
cg08178786	chr6	10400775	0.5017	0.541	0.355	1	TFAP2A	44.47
cg02238928	chr20	55837591	0.4623	0.4985	0.355	1	BMP7	13.38
cg07176949	chr2	132093109	-0.7036	0.7588	0.355	1		32.41
cg04494656	chr3	47555325	-0.1178	0.127	0.355	1	C3orf75	3.91
cg19768311	chr6	56323702	-0.166	0.179	0.355	1	DST	93.36
cg23759710	chr2	42990957	0.4534	0.4889	0.355	1	OXER1	58.79
cg25069196	chr6	36473440	0.1359	0.1465	0.355	1	STK38	93.86
cg07251783	chr16	82655543	0.5732	0.6181	0.355	1		44.19
cg18645398	chr6	117995843	-0.4156	0.4481	0.355	1	NUS1	82.95
cg17980625	chr11	94965587	-0.0779	0.084	0.355	1	SESN3	2.61
cg26538529	chr2	222437130	-0.3953	0.4263	0.355	1	EPHA4	2.27
cg24470787	chr8	617669	0.2131	0.2298	0.355	1	ERICH1	92.01
cg04587910	chr2	220025744	-0.2212	0.2385	0.355	1	NHEJ1	19.95
cg08631045	chr1	238383730	-0.1786	0.1926	0.355	1		92.79
cg05287483	chr20	5551376	0.587	0.633	0.355	1	GPCPD1	33.68
cg24142850	chr16	55223504	-0.4305	0.4642	0.355	1		82.8
cg15817199	chr14	22938722	0.537	0.5791	0.355	1		75.29
cg02494069	chr1	96822910	0.4032	0.4348	0.355	1	LOC101928241	89.79
cg02074074	chr12	131624343	-0.1934	0.2086	0.355	1	GPR133	94.26
cg15091747	chr21	36262896	-1.057	1.14	0.355	1	RUNX1	47.82
cg11885471	chr20	32311149	-0.1844	0.1988	0.355	1		93.16
cg19432276	chr13	95966897	-0.3624	0.3908	0.355	1		12.59
cg17142650	chr21	23391210	0.3059	0.3299	0.355	1	LOC101927843	89.1
cg22965634	chr19	46184971	-0.06326	0.06822	0.355	1	GIPR	2.69
cg21005484	chr10	89681668	0.1706	0.1839	0.355	1	PTEN	93.71
cg03143395	chr4	186742050	0.2074	0.2236	0.355	1	SORBS2	86.21
cg08017357	chr9	74371887	-0.3566	0.3846	0.355	1	TMEM2	89.77
cg26019380	chr3	9470619	-0.2497	0.2693	0.355	1	SETD5	90.25
cg08804297	chr17	27969435	-0.6085	0.6562	0.355	1	SSH2	87.79
cg13266406	chr4	6988213	-0.2252	0.2428	0.355	1	TBC1D14	8.76
cg11013365	chr4	52887359	-0.2744	0.2959	0.355	1	SGCB	90.36
cg21106603	chr6	140758082	-0.451	0.4864	0.355	1		93.53
cg07820423	chr4	145099362	-0.2399	0.2588	0.355	1		91.54
cg07747870	chr2	206764628	0.6396	0.6897	0.355	1		77.47
cg24453836	chr1	179923973	-0.2706	0.2918	0.355	1	CEP350	3.86
cg13135121	chr14	65002445	0.1823	0.1966	0.355	1		93.19
cg18313221	chr7	116311878	-0.1386	0.1494	0.355	1	MET	4.66
cg24033871	chr15	96895341	-0.3475	0.3747	0.355	1		4.37
cg26539522	chr16	88807658	0.4356	0.4698	0.355	1	FAM38A	88.58
cg06487986	chr1	7843564	-0.09014	0.09721	0.355	1	PER3	3.03
cg22599740	chr13	76215076	-0.2647	0.2855	0.355	1	LMO7	89.1
cg16511708	chr18	23671264	0.09721	0.1048	0.355	1	SS18	3.51
cg26239984	chr7	1278428	-0.06489	0.06997	0.355	1		2.87
cg00869927	chr1	67051101	-0.2817	0.3038	0.355	1	SGIP1	90.11
cg11978120	chr22	25803532	-0.238	0.2567	0.355	1		89.89
ch.16.486323F	chr16	13461010	-0.495	0.5339	0.355	1		3.83
cg02309717	chr12	32908817	-0.2899	0.3127	0.355	1	YARS2	5.57
cg17656260	chr19	37329666	-0.2571	0.2772	0.355	1	ZNF790	5.05
cg09957949	chr19	55741692	0.1602	0.1727	0.355	1	TMEM86B	94.1
cg00584479	chr1	246959882	-0.1612	0.1739	0.355	1		93.6
cg27272293	chr12	76531007	0.3809	0.4108	0.355	1		87.21
cg08902243	chr19	1440293	0.239	0.2577	0.355	1	RPS15	90.75
cg22873510	chr8	126508064	0.2136	0.2304	0.355	1		92.38
cg02405234	chr1	60358812	-0.5994	0.6464	0.355	1		71.53
cg01048071	chr9	133337965	0.2787	0.3006	0.355	1	ASS1	76.18
cg03398055	chr17	55404210	0.2498	0.2694	0.355	1	MSI2	85.49
cg22691028	chr12	124823259	0.2272	0.245	0.355	1	NCOR2	89.23
cg02963164	chr17	60705058	-0.06503	0.07014	0.355	1	MRC2	3.22
cg25198316	chr12	48598048	-2.148	2.316	0.355	1	OR10AD1	88.83
cg00549412	chr21	43933482	0.2967	0.32	0.355	1	SLC37A1	83.54
cg25306893	chr4	7175679	-3.61	3.894	0.355	1		56.11
cg00870527	chr22	45094680	-0.5447	0.5874	0.355	1	PRR5	50.11
cg15794363	chr6	90276638	0.2969	0.3202	0.355	1	ANKRD6	81.97
cg00438290	chr6	37551294	0.4169	0.4496	0.355	1		24.34
cg06484075	chr4	184393241	0.4796	0.5172	0.355	1		7.29
cg26605518	chr7	92157676	-0.3178	0.3427	0.355	1	C7orf64	2.46
cg24956109	chr7	1518428	0.2107	0.2272	0.355	1	INTS1	89.9
cg00352005	chr2	86672885	0.1679	0.1811	0.355	1	KDM3A	93.1
cg05124756	chr4	2263820	-0.2206	0.238	0.355	1	MXD4	6.31
cg15022523	chr3	163262261	-0.2548	0.2748	0.355	1		90.88
cg13417158	chr12	81241055	-0.5194	0.5601	0.355	1	LIN7A	75.34
cg04517263	chr9	123689193	-0.5109	0.551	0.355	1	TRAF1	25.2
cg09341448	chr19	49164383	0.4265	0.46	0.355	1	SEC1	20.43
cg02290617	chr22	50513520	0.2935	0.3166	0.355	1	MLC1	78.73
cg26633107	chr2	14774086	-0.3734	0.4027	0.355	1	FAM84A	19.86
cg13559984	chr22	48635367	0.52	0.5608	0.355	1		44.88
cg00910846	chr3	181659199	0.243	0.2621	0.355	1		4.56
cg13749420	chr18	56973049	0.6461	0.6969	0.355	1	CPLX4	66
cg19018049	chr6	43744382	0.3596	0.3878	0.355	1	VEGFA	83.1
cg12014547	chr11	20692092	-0.2435	0.2626	0.355	1	NELL1	3.52
cg26328291	chr10	131200802	-0.1346	0.1452	0.355	1		94.7
cg04800984	chr9	74907525	0.4718	0.5088	0.355	1		39.65
cg10964756	chr17	77957574	-0.2146	0.2314	0.355	1	TBC1D16	90.5
cg04452478	chr3	31753853	-0.1307	0.141	0.355	1	OSBPL10-AS1	94.87
cg00996050	chr20	47091833	0.249	0.2686	0.355	1		84.84
cg11597830	chr6	27216626	-0.4198	0.4528	0.355	1	PRSS16	66.85
cg23496597	chr20	57463725	-0.4543	0.49	0.355	1	GNAS	49.48
cg15157450	chr17	37304072	0.4605	0.4967	0.355	1	PLXDC1	80.12
cg08465510	chr17	78193874	-0.1049	0.1132	0.355	1	SLC26A11	3.72
cg26040133	chr16	31483187	-0.3838	0.414	0.355	1	TGFB1I1	15.88
cg05908691	chr10	78870221	-0.1898	0.2047	0.355	1	KCNMA1	88.29
cg22447839	chr9	101569843	-0.09974	0.1076	0.355	1	GALNT12	3.78
cg12234330	chr3	50574984	-0.3149	0.3396	0.355	1		38.98
cg06599939	chr16	1590085	-0.1295	0.1397	0.355	1	IFT140	96.85
cg21042619	chr11	85955981	-0.3207	0.3459	0.355	1	EED	4.48
cg19406103	chr12	123322531	-0.4242	0.4576	0.355	1	HIP1R	80.49
cg13381629	chr14	102482412	0.5898	0.6362	0.355	1	DYNC1H1	93.31
cg05172429	chr3	33477222	-0.2283	0.2463	0.355	1	UBP1	88.38
cg14465148	chr6	3329791	0.1342	0.1448	0.355	1	SLC22A23	94.57
cg11161468	chr9	125835945	-0.1407	0.1517	0.355	1	RABGAP1	94.07
cg15718164	chr3	17364661	-0.719	0.7755	0.355	1	TBC1D5	7.87
cg23856954	chr8	37947104	-0.5924	0.639	0.355	1		79.7
cg00957237	chr20	51629342	0.2121	0.2288	0.355	1	TSHZ2	85.72
cg11119706	chr9	134678514	0.3167	0.3416	0.355	1		77.01
cg25481838	chr2	114589630	0.583	0.6288	0.355	1	LOC101060091	81.96
cg11592677	chr8	119110466	0.2532	0.273	0.355	1	EXT1	79.53
cg16157821	chr3	58419758	-0.4069	0.4388	0.355	1	PDHB	2.79
cg01713265	chr9	110311041	0.4198	0.4528	0.355	1		42.12
cg25154244	chr10	135060549	-0.6152	0.6636	0.355	1		46.84
cg11657446	chr13	107211797	-0.1255	0.1353	0.355	1	ARGLU1	95.17
cg13820699	chr21	37692477	-0.07789	0.08401	0.355	1	MORC3	3.46
cg01935492	chr4	84256334	-0.1154	0.1245	0.355	1	HPSE	3.46
cg03967266	chr8	1046358	-0.3121	0.3366	0.355	1		90.45
cg15055286	chr2	86422729	-0.07998	0.08627	0.355	1	IMMT	2.63
cg16805171	chr15	85174652	0.5154	0.5559	0.355	1	SCAND2	1.9
cg01093572	chr12	124239203	-0.2215	0.2389	0.355	1	ATP6V0A2	91.41
cg24933134	chr10	116089629	0.2904	0.3132	0.355	1	AFAP1L2	23.61
cg03329949	chr3	50425698	0.3485	0.3759	0.355	1	CACNA2D2	71.34
cg14666892	chr6	33547980	-0.3698	0.3989	0.355	1	BAK1	2.86
cg15720085	chr6	30859176	0.2895	0.3122	0.355	1	DDR1	79.84
cg01403532	chr16	2657766	-0.3745	0.404	0.355	1	LOC652276	62.97
cg26847834	chr5	77219859	0.4567	0.4926	0.355	1		90.23
cg20745590	chr4	87915380	0.474	0.5112	0.355	1	AFF1	43.6
cg19107881	chr3	193698231	-0.4451	0.4801	0.355	1	LOC647323	91.61
cg04304930	chr22	29696638	-0.2068	0.223	0.355	1		87.62
cg26128441	chr11	57105339	-0.1545	0.1666	0.355	1	P2RX3	93.6
cg04611670	chr1	3509766	0.3832	0.4133	0.355	1	MEGF6	76.3
cg27371466	chr6	34003640	0.5376	0.5799	0.355	1	GRM4	81.19
cg05044778	chr3	126735725	0.3126	0.3372	0.355	1	PLXNA1	74.1
cg00688840	chr14	106363051	-1.32	1.424	0.355	1		32.96
cg23385246	chr7	125942245	-0.4133	0.4458	0.355	1		79.44
cg21082427	chr16	2918679	-0.3344	0.3607	0.355	1		2.53
cg00500681	chr6	42749811	0.1101	0.1187	0.355	1		3.96
cg03014634	chr16	85205030	0.3659	0.3947	0.355	1		66.41
cg18293546	chr11	125255417	0.156	0.1683	0.355	1	PKNOX2	93.57
cg15290619	chr16	81600924	-0.1256	0.1355	0.355	1	CMIP	94.93
cg23464586	chr10	116447282	-0.2819	0.3041	0.355	1		88.66
cg20752509	chr3	138506068	0.5216	0.5626	0.355	1		39.59
cg20366603	chr17	7218821	-0.2647	0.2855	0.355	1	GPS2	4.24
cg03540606	chr14	60982016	-0.06238	0.06729	0.355	1		2.45
cg01688141	chr8	23539808	-0.1618	0.1746	0.355	1	NKX3-1	3.83
cg08540840	chr6	170123135	-0.3051	0.3291	0.355	1	PHF10	1.67
cg13486861	chr14	65266604	0.167	0.1801	0.355	1	SPTB	94.09
cg26015115	chr14	101491669	0.216	0.233	0.355	1	MIR758	90.3
cg16020840	chr11	1405730	-0.163	0.1758	0.355	1		93.91
cg17377658	chr15	59492862	-0.1761	0.19	0.355	1	MYO1E	93.15
cg07574892	chr5	76925590	-0.1829	0.1973	0.355	1	OTP	6.43
cg21702403	chr14	101715193	0.2684	0.2895	0.355	1		83.32
cg00377173	chr18	72873707	0.6489	0.7	0.355	1		38.08
cg03073568	chr17	33459215	0.3204	0.3456	0.355	1	NLE1	76.1
cg04767841	chr16	85656678	0.3255	0.3511	0.355	1	KIAA0182	41.48
cg26816399	chr22	34258421	0.2016	0.2174	0.355	1	LARGE	92.65
cg25818295	chr7	50161193	0.4147	0.4473	0.355	1	C7orf72	21.23
cg08002381	chr9	86596124	-0.4081	0.4402	0.355	1	HNRNPK	3.8
cg25500890	chr7	73082059	-0.193	0.2082	0.355	1	VPS37D	3.24
cg27633533	chr20	60502091	0.1839	0.1984	0.355	1	CDH4	93.65
cg18226451	chr14	65191003	-0.483	0.521	0.355	1	PLEKHG3	79.02
cg14066225	chr12	56413899	0.1104	0.1191	0.355	1	IKZF4	95.48
cg14969238	chr9	116038034	0.5472	0.5903	0.355	1	CDC26	1.57
cg18019929	chr2	242680597	0.472	0.5091	0.355	1	D2HGDH	26.67
cg18672446	chr16	23160676	-0.4399	0.4745	0.355	1	USP31	2.54
cg04920380	chr17	2496976	-0.3919	0.4228	0.355	1	PAFAH1B1	13.07
cg08286107	chr20	45941252	0.1045	0.1127	0.355	1	ZMYND8	95.69
cg19623237	chr17	77818582	-0.5937	0.6404	0.355	1		5.49
cg07667458	chr11	87316441	-0.5813	0.6271	0.355	1		94.49
cg15948504	chr1	151285561	-0.2731	0.2946	0.355	1	PI4KB	89.08
cg19738127	chr18	39348106	-0.763	0.823	0.355	1		68.9
cg00566532	chr1	214813733	-0.5172	0.5579	0.355	1	CENPF	81.03
cg12415899	chr19	4517799	0.2875	0.3101	0.355	1	PLIN4	95.07
cg17949643	chr12	20799245	-0.4176	0.4505	0.355	1	PDE3A	79.12
cg24474844	chr17	57113506	0.2331	0.2514	0.355	1	TRIM37	90.4
cg03863692	chr6	42407649	-1.15	1.24	0.355	1	TRERF1	93.28
cg11858276	chr19	4246958	-0.08566	0.09241	0.355	1	CCDC94	2.72
cg13911801	chr9	35860912	-0.3761	0.4057	0.355	1	LOC92973	83.42
cg22335419	chr4	58357098	0.301	0.3247	0.355	1		87.82
cg10386659	chr2	74648708	-0.06062	0.0654	0.355	1	WDR54	1.04
cg05775543	chr1	201181672	0.3829	0.413	0.355	1	IGFN1	74.16
cg17849156	chr17	79255961	0.07724	0.08332	0.355	1	SLC38A10	97
cg02495604	chr1	40158076	-0.1875	0.2023	0.355	1	HPCAL4	8.56
cg12156983	chr15	50545541	0.1407	0.1518	0.355	1	HDC	94.57
cg14783708	chr7	64484212	0.133	0.1435	0.355	1		94.54
cg03512692	chr22	44350088	-0.3177	0.3428	0.355	1	SAMM50	86.95
cg08448498	chr20	52827837	0.3557	0.3837	0.355	1	PFDN4	93.99
cg02151625	chr6	166722060	0.1312	0.1415	0.355	1	PRR18	5.24
cg13414916	chr10	17272616	-0.05865	0.06327	0.355	1	VIM	2.28
cg09613050	chr19	29584548	0.2683	0.2894	0.355	1		82.48
cg19435307	chr1	112879743	0.3374	0.364	0.355	1		7.65
cg17598724	chr13	46559722	0.09544	0.103	0.355	1	ZC3H13	96.08
cg07602671	chr2	10091700	-0.03959	0.04271	0.355	1	GRHL1	1.89
cg04881642	chr4	69048156	0.1907	0.2058	0.355	1	LOC100130017	89.16
cg12777599	chr12	72290114	-0.2091	0.2256	0.355	1	TBC1D15	86.27
cg04583115	chr18	22313975	-0.1726	0.1862	0.355	1		93.12
cg25350899	chr1	941382	0.2479	0.2674	0.355	1		84.21
cg24658487	chr10	80712625	0.3957	0.4268	0.355	1	LOC283050	31.8
cg18051316	chr6	31925660	-0.7024	0.7578	0.355	1	RDBP	91.69
cg06671298	chr17	79426159	0.3065	0.3307	0.355	1	BAHCC1	92.72
cg11149952	chr2	230717449	-0.8421	0.9085	0.355	1	TRIP12	42.39
cg01725669	chrX	129507302	-0.3018	0.3256	0.355	1	SLC25A14	91.32
cg18422094	chr9	93926097	0.3287	0.3546	0.355	1		83.06
cg18450582	chr7	95546539	0.1268	0.1368	0.355	1	DYNC1I1	95.81
cg25490800	chr3	63847223	0.2745	0.2961	0.355	1	THOC7	89.44
cg27439608	chr1	196118099	-0.2609	0.2815	0.355	1		93.04
cg20109058	chr11	38461360	0.1881	0.2029	0.355	1		91.93
cg09142405	chr12	1773108	-0.5447	0.5876	0.355	1		76.01
cg04999309	chr2	237018300	-0.09456	0.102	0.355	1	AGAP1	96.93
cg15201536	chr19	20162840	-0.3341	0.3605	0.355	1		6.44
cg10028217	chr7	122526824	-0.1348	0.1455	0.355	1	CADPS2	3.43
cg01808547	chr15	100742236	-0.5983	0.6455	0.355	1	ADAMTS17	11.46
cg01281797	chr1	151138249	-0.3374	0.364	0.355	1	LYSMD1	14.06
cg11469876	chr20	57965901	0.2646	0.2855	0.355	1		84.31
cg11128704	chr5	113725326	-0.2952	0.3185	0.355	1	KCNN2	90.14
cg26641275	chr2	239971554	0.3646	0.3933	0.355	1	HDAC4	98.6
cg11915001	chr19	12175268	0.4589	0.4951	0.355	1	ZNF844	73.45
cg03079840	chr1	234198111	-0.1701	0.1835	0.355	1	SLC35F3	93.71
cg27481322	chr16	4918162	-0.2908	0.3137	0.355	1	UBN1	88.41
cg18791048	chr2	237120150	0.256	0.2762	0.355	1	ASB18	85.65
cg13140220	chr9	110514313	0.4524	0.4881	0.355	1		81.79
cg15083288	chr2	111551024	0.4335	0.4677	0.355	1	ACOXL	78.99
cg00090261	chr8	101118548	-0.1412	0.1524	0.355	1	RGS22	6.22
cg00474426	chr20	39939119	0.2649	0.2858	0.355	1		92.16
cg08058217	chr8	94929655	-0.2641	0.2849	0.355	1	PDP1	3.77
cg01284128	chrX	22290916	-0.1867	0.2014	0.355	1	ZNF645	95.22
cg02571492	chr12	18145413	0.3685	0.3976	0.355	1		94.5
cg11811960	chr1	1085580	-0.4705	0.5076	0.355	1		69.25
cg09884107	chr10	34609538	-0.2595	0.2799	0.355	1	PARD3	91.81
cg08140801	chr6	17619639	-0.4637	0.5003	0.355	1	NUP153	76.41
cg18176856	chr4	57976566	-0.5187	0.5596	0.355	1	IGFBP7	2.1
cg21825944	chr1	200113062	0.2989	0.3225	0.355	1	NR5A2	92.64
cg13854338	chr1	43199551	-0.1974	0.2129	0.355	1	CLDN19	92.24
cg25875209	chr13	114803271	-0.1842	0.1987	0.355	1	RASA3	92.79
cg21512276	chr4	88477632	-0.2119	0.2287	0.355	1		92.6
cg08535906	chr3	13804560	-0.521	0.5621	0.355	1		89.93
cg13699845	chr22	27067608	-0.1702	0.1837	0.355	1	MIATNB	6.9
cg16464659	chr10	96052474	0.5744	0.6197	0.355	1	PLCE1	53.22
cg26518534	chrX	124474393	-0.3691	0.3982	0.355	1		83.76
cg25511118	chr5	21459653	-0.1846	0.1991	0.355	1	LOC728411	3.68
cg11851792	chr6	125766385	-0.5098	0.55	0.355	1		68.74
cg26527793	chr16	57278643	-0.2217	0.2392	0.355	1	ARL2BP	3.37
cg13328722	chr1	248112111	0.1506	0.1625	0.355	1	OR2L8	93.64
cg20959032	chr1	40193746	0.5234	0.5647	0.355	1		51.07
cg06768288	chr2	239986711	0.123	0.1327	0.355	1	HDAC4	97.18
cg01830073	chr7	75887634	1.04	1.122	0.355	1	SRRM3	69.67
cg11372831	chr4	57303157	-0.1003	0.1082	0.355	1	PAICS	3.4
cg11240813	chr16	87235699	-0.1323	0.1427	0.355	1		94.46
cg22205640	chr11	13072895	0.2759	0.2976	0.355	1		88
cg00648140	chr1	53969680	0.2299	0.2481	0.355	1		86.97
cg22762747	chr10	27539502	-0.4448	0.4799	0.355	1	LRRC37A6P	82.76
cg09396892	chr22	45132934	0.258	0.2783	0.355	1	PRR5	83.99
cg03645051	chr11	28978110	0.3024	0.3262	0.355	1		86.7
cg24231885	chr12	34511909	-0.3566	0.3847	0.355	1		89.56
cg06394961	chr10	24207508	-0.1472	0.1588	0.355	1	KIAA1217	93.64
cg18786643	chr1	117129532	-0.2622	0.2829	0.355	1	IGSF3	87.71
cg17317561	chr3	97663926	0.5875	0.6339	0.355	1	MINA	86.9
cg27330053	chr2	153057298	0.3129	0.3375	0.355	1		73.32
cg11522011	chr11	8704697	-0.435	0.4693	0.355	1	SNORA45A	7.29
cg26676775	chr3	47159275	-0.6451	0.696	0.355	1	SETD2	63.87
cg27552857	chr19	4542866	0.4157	0.4485	0.355	1	SEMA6B	60.44
cg10420089	chr6	151187322	0.03333	0.03596	0.355	1	MTHFD1L	1.85
cg10896469	chr7	107021429	-0.1913	0.2064	0.355	1	COG5	91.81
cg17156855	chr1	168195023	-0.06898	0.07442	0.355	1	SFT2D2	2.9
cg08042639	chr11	113385317	0.2849	0.3074	0.355	1		85.78
cg14420349	chr2	240100930	-0.09764	0.1053	0.355	1	HDAC4	96.74
cg04939089	chr9	27488839	-0.4689	0.5059	0.355	1	MOB3B	80.39
cg23430388	chr3	63429828	-0.645	0.6959	0.355	1	SYNPR	66.71
cg20839205	chr2	86007629	0.4862	0.5246	0.355	1	ATOH8	82.82
cg17989882	chr9	115249343	0.07168	0.07733	0.355	1	KIAA1958	1.29
cg07413251	chr3	27771667	-0.1222	0.1318	0.355	1		4.39
cg11828430	chr1	173446242	-0.1383	0.1493	0.355	1	PRDX6	4.48
cg13360566	chr3	126448174	0.2054	0.2216	0.355	1	CHCHD6	92.45
cg12967911	chr13	22665302	0.3938	0.4249	0.355	1		81.61
cg05512407	chrX	84350393	-0.2968	0.3202	0.355	1	SATL1	88.36
cg07521506	chr14	105871880	0.09978	0.1077	0.355	1		95.44
cg13195218	chr1	223900468	-0.04954	0.05345	0.355	1	CAPN2	2.38
cg23286295	chr19	48674931	0.1207	0.1302	0.355	1	LIG1	97.56
cg16530946	chr1	59527888	-0.358	0.3863	0.355	1	LINC01358	84.95
cg23095286	chr8	142352417	0.5223	0.5635	0.355	1	LINC01300	92.01
cg10017293	chr12	51640305	-0.1108	0.1195	0.355	1	SMAGP	2.68
cg15341911	chr22	43289573	0.05639	0.06084	0.355	1	PACSIN2	97.69
cg15740054	chr19	41221099	-0.05451	0.05882	0.355	1	ADCK4	2.38
cg25306859	chr2	219899930	-0.5369	0.5793	0.355	1	CCDC108	55.82
cg03558676	chr16	842185	0.04489	0.04843	0.355	1	CHTF18	97.73
cg01345841	chr12	117348835	-0.1733	0.187	0.355	1	FBXW8	5.72
cg05759976	chr16	51072741	0.3845	0.4148	0.355	1		77.59
cg11296358	chr1	26595073	-0.1762	0.1901	0.355	1	CEP85	93.03
cg20338466	chr11	70453407	0.3898	0.4206	0.355	1	SHANK2	73.16
cg03768968	chr13	49550203	-0.06116	0.066	0.355	1	FNDC3A	2.66
cg25934822	chr9	119946643	0.3629	0.3916	0.355	1	ASTN2	85.9
cg16067864	chr3	193977930	0.201	0.2169	0.355	1		92.83
cg06354221	chr5	113018355	-0.3211	0.3465	0.355	1		87.85
cg24154246	chr3	44283251	0.1565	0.1689	0.355	1	C3orf77	93.57
cg15031103	chr10	134161762	-0.2161	0.2331	0.355	1	LRRC27	88.74
cg12619972	chr11	4456403	-0.1464	0.1579	0.355	1		94.39
cg22942289	chr2	150451670	0.9583	1.034	0.355	1	LOC101929231	90.37
cg07476643	chr10	102729063	-0.2015	0.2174	0.355	1		1.14
cg26215000	chr6	50683758	-0.2545	0.2746	0.355	1	TFAP2D	24.13
cg05721377	chr17	11923905	0.4011	0.4328	0.355	1	MAP2K4	10.31
cg19740950	chr15	54590710	0.5748	0.6202	0.355	1	UNC13C	27.35
cg14300442	chr1	17368398	0.4462	0.4814	0.355	1	SDHB	93.28
cg03897127	chr14	100755400	-0.1579	0.1704	0.355	1		93.46
cg11102484	chr8	37337528	0.3661	0.395	0.355	1	LINC01605	37.17
cg13382389	chr11	70346468	0.7562	0.816	0.355	1	SHANK2	83.48
cg16590154	chr16	87443540	0.2156	0.2327	0.355	1	ZCCHC14	89.43
cg14562851	chr1	12660012	0.2287	0.2468	0.355	1	DHRS3	91.99
cg24412797	chr17	8191814	-0.2955	0.3189	0.355	1	RANGRF	4.27
cg26470599	chr2	25565841	-0.1692	0.1826	0.355	1	DNMT3A	93.04
cg04653639	chr13	28988386	-0.2726	0.2942	0.355	1	FLT1	89.96
cg06645657	chr2	152735816	0.4571	0.4933	0.355	1	CACNB4	80.57
cg00079076	chr15	91565775	-0.05251	0.05666	0.355	1	VPS33B	1.23
cg16029801	chr11	35441657	-0.1322	0.1427	0.355	1	SLC1A2	5.95
cg06212165	chr17	18291699	0.2893	0.3122	0.355	1	EVPLL	82.28
cg15021323	chr10	102756762	-0.0719	0.07759	0.355	1	LZTS2	2.85
cg11234271	chr13	41540628	0.4982	0.5376	0.355	1	ELF1	23.31
cg19566051	chr18	14868668	-0.3592	0.3876	0.355	1		87.6
cg13100600	chr1	958351	-0.6116	0.66	0.355	1	AGRN	45.89
cg06885857	chr2	201994096	-0.09225	0.09954	0.355	1	CFLAR	3.71
cg18570243	chr2	242703672	0.4365	0.471	0.355	1	D2HGDH	34.3
cg07495357	chr6	43021181	-0.09763	0.1054	0.355	1	CUL7	3.74
cg08788697	chr9	113195076	0.1934	0.2087	0.355	1	SVEP1	92.3
cg06381423	chr2	171360599	0.6573	0.7093	0.355	1	MYO3B	52.66
cg01949178	chr6	43353209	-0.4726	0.51	0.355	1		92.78
cg26282150	chr1	110091625	-0.0686	0.07403	0.355	1	GNAI3	3
cg13456138	chr10	90753195	0.6167	0.6654	0.355	1	FAS	82.7
cg00326554	chr17	15393671	-0.1404	0.1515	0.355	1	TVP23C-CDRT4	94.41
cg14522327	chrX	48326779	-0.6399	0.6905	0.355	1	SLC38A5	20.64
cg00615537	chr5	148961011	-0.2309	0.2491	0.355	1	FLJ41603	4.49
cg00615485	chr7	29519656	0.168	0.1813	0.355	1	CHN2	93.32
cg06329106	chr8	20810381	0.4778	0.5156	0.355	1	LOC102467222	90.4
cg06992609	chr6	20211293	-0.5817	0.6277	0.355	1	MBOAT1	87.75
cg18136963	chr6	139013146	-3.984	4.299	0.355	1		45.54
cg02508328	chr12	62992859	-0.2522	0.2721	0.355	1		93.92
cg10095198	chr2	199000610	0.1347	0.1453	0.355	1	PLCL1	94.3
cg12892914	chr7	75484562	-0.1107	0.1194	0.355	1		94.51
cg01300641	chr10	2960614	-0.3262	0.352	0.355	1		88.43
cg26869047	chr15	91498606	-0.04008	0.04325	0.355	1	RCCD1	1.6
cg00796728	chr11	94276898	-0.3401	0.367	0.355	1	FUT4	3.14
cg24613338	chr6	25435315	0.7865	0.8488	0.355	1	LRRC16A	68.32
cg06642647	chr6	30848807	0.3986	0.4301	0.355	1		78.76
cg20586198	chr19	52171899	0.8389	0.9053	0.355	1		40.98
cg16248554	chr2	121637755	0.2153	0.2323	0.355	1	GLI2	90.86
cg10449426	chr2	160457363	0.1619	0.1747	0.355	1	BAZ2B	94
cg13529626	chr1	220952365	-0.1735	0.1873	0.355	1	MARC2	92.53
cg08698046	chr5	150558668	0.2068	0.2231	0.355	1		90.44
cg02401171	chr1	158604822	0.4464	0.4818	0.355	1	SPTA1	35.14
cg16862518	chr16	48407610	0.2672	0.2883	0.355	1	SIAH1	84.34
cg10639428	chr2	25138879	0.238	0.2568	0.355	1	ADCY3	85.65
cg06416530	chr3	134093339	-0.3186	0.3438	0.355	1	AMOTL2	3.34
cg04280779	chr9	33448372	0.4556	0.4917	0.355	1	AQP3	56.24
cg20637688	chr12	117036703	0.7345	0.7927	0.355	1		93.6
cg22626548	chr5	2253129	0.3485	0.376	0.355	1		95.98
cg25168057	chr15	78063008	-0.3548	0.3829	0.355	1	LINGO1	69.06
cg04962618	chr5	56329536	-0.4307	0.4648	0.355	1		90.54
cg08864318	chr1	11996427	-0.1693	0.1827	0.355	1	PLOD1	93.13
cg17974825	chr21	20502091	0.2779	0.2999	0.355	1		87.51
cg26174331	chr5	115426694	0.2338	0.2523	0.355	1	COMMD10	92.36
cg19515756	chrX	38528829	-0.5332	0.5754	0.355	1	TSPAN7	23.83
cg06835509	chr16	23939098	0.244	0.2633	0.355	1	PRKCB	85.85
cg00146756	chr4	6729110	0.7615	0.8218	0.355	1		89.34
cg16921506	chr12	124838059	0.3103	0.3349	0.355	1	NCOR2	88.18
cg17959129	chr7	92382963	0.1671	0.1804	0.355	1	CDK6	93.27
cg20044189	chr5	141704548	-0.1473	0.159	0.355	1	SPRY4	2.31
cg09760551	chr3	161540538	0.225	0.2428	0.355	1		91.51
cg02884770	chr12	88866327	0.4647	0.5015	0.355	1		86.5
cg13583602	chr6	13400810	0.1506	0.1626	0.355	1	GFOD1	94.46
cg17972013	chr5	9547468	-0.2629	0.2838	0.355	1	SNORD123	90.05
cg14616198	chr16	27506762	0.2716	0.2931	0.355	1	GTF3C1	90.11
cg17419175	chr2	133037546	-0.2198	0.2372	0.355	1		87.64
cg16018314	chr6	123100582	-0.5089	0.5492	0.355	1	FABP7	42.39
cg13478957	chr1	153700146	-0.2699	0.2913	0.355	1	INTS3	2.43
cg12232852	chr3	69129018	-0.1358	0.1465	0.355	1	UBA3	6.54
cg01765967	chr17	78637626	-0.6109	0.6593	0.355	1	RPTOR	72.8
cg22937574	chr12	8185341	-0.06693	0.07223	0.355	1	FOXJ2	2.59
cg11111271	chrX	118616736	-0.1588	0.1714	0.355	1		4.67
cg04876455	chr20	48537331	-0.2661	0.2871	0.355	1		90.58
cg12138626	chr10	49948296	0.1171	0.1264	0.355	1	WDFY4	94.81
cg09755666	chr2	163175400	-0.3563	0.3845	0.355	1	IFIH1	3.72
cg16458256	chr7	5718066	-0.1796	0.1938	0.355	1	RNF216-IT1	93.58
cg09517873	chr1	12656315	-0.7195	0.7765	0.355	1	DHRS3	24.27
cg25034766	chr14	75747332	0.1776	0.1916	0.355	1	FOS	94.98
cg05235844	chr9	111623979	-0.3958	0.4272	0.355	1	ACTL7A	92.21
cg18176689	chr6	32164147	0.08124	0.08768	0.355	1	GPSM3	1.63
cg21698840	chr4	76598899	0.06531	0.07049	0.355	1	G3BP2	2.3
cg00098750	chr16	23727847	-0.1519	0.1639	0.355	1		94.07
cg13296371	chr4	4250746	0.4908	0.5297	0.355	1	TMEM128	27.32
cg07761221	chr5	33801279	-0.3082	0.3326	0.355	1	ADAMTS12	89.49
cg13560924	chr1	187411644	0.3146	0.3396	0.355	1		73.33
cg17276535	chr4	3372123	-0.6142	0.6628	0.355	1	RGS12	49.72
cg03823560	chr12	88974493	-0.1005	0.1084	0.355	1	KITLG	3.28
cg05453127	chr14	50439817	-0.5017	0.5415	0.355	1		47.84
cg14041935	chr9	127273395	0.3097	0.3343	0.355	1		87.93
cg13992382	chr1	201717192	0.1432	0.1546	0.355	1	NAV1	93.86
cg14104842	chr7	108059732	-0.2386	0.2575	0.355	1	NRCAM	6.62
ch.8.112637330R	chr8	112568154	-0.407	0.4393	0.355	1		6.53
cg16464073	chr6	134242570	-0.07989	0.08622	0.355	1		3.31
cg18740711	chr5	115421035	0.0986	0.1064	0.355	1	COMMD10	3.42
cg01804627	chr6	49431037	-0.2301	0.2483	0.355	1	CENPQ	6.59
cg17145146	chr6	150436619	0.2582	0.2787	0.355	1		95.33
cg17490283	chr1	5932462	-0.294	0.3173	0.355	1	NPHP4	86.21
cg20083900	chr7	157624841	0.3353	0.3619	0.355	1	PTPRN2	84.1
cg17507888	chrX	77225299	-0.1469	0.1586	0.355	1	PGAM4	94.25
cg00953728	chr4	186953239	-0.3702	0.3996	0.355	1		84.67
cg01727979	chr7	1637941	-0.2434	0.2627	0.355	1		86.15
cg06993041	chr6	30687972	-0.02782	0.03003	0.355	1	TUBB	1.06
cg14230256	chr15	59088240	-0.2385	0.2574	0.355	1	FAM63B	91.65
cg14475854	chr1	11104980	-0.7741	0.8355	0.355	1	MASP2	88.14
cg23238293	chr12	52217217	-0.334	0.3605	0.355	1	FIGNL2	80.61
cg02144389	chr15	45434285	0.06627	0.07152	0.355	1	DUOX1	96.98
cg12449814	chr15	91590870	-0.1189	0.1283	0.355	1		3.26
cg26871386	chr18	77514064	-0.09763	0.1054	0.355	1	CTDP1	95.49
cg15484408	chr3	16108476	-0.1795	0.1937	0.355	1		93.46
cg01698298	chr11	61062964	-0.13	0.1403	0.355	1	VWCE	3.95
cg25189523	chr7	156139338	-0.2041	0.2203	0.355	1		92
cg09696939	chr10	60272079	-0.05469	0.05903	0.355	1	BICC1	2.63
cg16085553	chr18	74958286	0.2461	0.2656	0.355	1		90.71
cg14432087	chr3	71114343	0.09331	0.1007	0.355	1	FOXP1	3.79
cg11905814	chr11	46639029	-0.1304	0.1408	0.355	1	KIAA0652	3.53
cg24337215	chr1	155881944	0.07064	0.07624	0.355	1	RIT1	98.31
cg18576861	chr9	140064608	-0.4679	0.5051	0.355	1	MIR3621	19.42
cg26050838	chr7	142985210	-0.399	0.4306	0.355	1	CASP2	3.03
cg06529659	chr7	222105	-0.7039	0.7597	0.355	1	FAM20C	73.45
cg11188065	chr6	71378151	-0.07611	0.08214	0.355	1	SMAP1	2.58
cg07544653	chr18	71959407	-0.048	0.05181	0.355	1	CYB5A	2.11
ch.1.28801140F	chr1	28928553	0.1007	0.1087	0.355	1		1.97
cg08283408	chr3	49949060	-0.158	0.1705	0.355	1	MON1A	94.43
cg01886303	chr15	29406026	-0.2427	0.2619	0.355	1	APBA2	90.98
cg02041677	chr10	121771263	-0.7561	0.816	0.355	1		60.29
cg03650608	chr19	8647531	0.165	0.178	0.355	1	ADAMTS10	92.42
cg03398096	chrX	102986155	-0.4151	0.4481	0.355	1		61.84
cg08456420	chr1	39570175	0.4984	0.5379	0.355	1	MACF1	62.99
cg09905811	chr2	51255590	0.2625	0.2833	0.355	1	NRXN1	85.49
cg12265757	chr3	4612758	0.6537	0.7056	0.355	1	ITPR1	73.49
cg00954833	chr7	96339613	0.1254	0.1353	0.355	1	SHFM1	95.06
cg07473853	chr8	124524758	0.4128	0.4456	0.355	1	FBXO32	55.63
cg00391044	chrX	136510091	-0.3513	0.3792	0.355	1		18.58
cg07486785	chr7	12150927	0.6422	0.6932	0.355	1		46.92
cg07913592	chr9	72436854	-0.3399	0.3669	0.355	1	C9orf135-AS1	86.89
cg18504218	chr19	30206591	-0.1635	0.1765	0.355	1	C19orf12	4.45
cg21463349	chr2	119600948	-0.06745	0.07281	0.355	1	EN1	2.85
cg22100092	chr8	28272636	-0.5009	0.5406	0.355	1		78.62
cg04880139	chr15	27516435	0.4395	0.4744	0.355	1	GABRG3	83.55
cg16681908	chr9	140782525	0.3381	0.365	0.355	1	LOC100133077	64.24
cg08311250	chr14	73957459	-0.07261	0.07838	0.355	1	HEATR4	2.72
cg23312505	chr16	75095700	-0.6252	0.6748	0.355	1	ZNRF1	11.07
cg00228908	chr17	1487573	0.2073	0.2237	0.355	1	SLC43A2	91.33
cg09163246	chr22	18346932	-0.1714	0.185	0.355	1	MICAL3	93.23
cg14417549	chr6	30293841	-0.3112	0.3359	0.355	1	TRIM39	3.06
cg02335619	chr6	31802945	-0.07118	0.07684	0.355	1	C6orf48	3.18
cg00537979	chr21	46876731	0.1322	0.1427	0.355	1	COL18A1	94.43
cg11504584	chr15	65590281	0.145	0.1565	0.355	1		4.13
cg23709653	chr1	18646649	0.4405	0.4755	0.355	1	IGSF21	73.75
cg26321013	chr17	38375600	-0.0893	0.09639	0.355	1	WIPF2	1.44
cg02521389	chr6	202452	-1.623	1.752	0.355	1		79.04
cg12445305	chr20	48533123	-0.2903	0.3134	0.355	1	SPATA2	21.16
cg16447486	chr17	5095239	-0.362	0.3907	0.355	1	ZNF594	4.59
cg08250187	chr2	17482455	-0.3262	0.3521	0.355	1		85.93
cg14016372	chr2	86184239	1.09	1.177	0.355	1		89.85
cg20571198	chr5	134455900	0.5041	0.5441	0.355	1	C5orf66	88.8
cg14885277	chr2	201215882	0.134	0.1446	0.355	1	SPATS2L	94.25
cg24931324	chr6	7562821	0.3605	0.3891	0.355	1	DSP	90.99
cg04570604	chr19	40023527	-0.02783	0.03004	0.355	1	EID2B	1.4
cg01792902	chr3	178864926	-0.06699	0.07231	0.355	1	PIK3CA	2.57
cg20540608	chr5	60241003	-0.4029	0.4349	0.355	1	NDUFAF2	5.02
cg14468755	chr5	16943410	-0.09748	0.1052	0.355	1		95.78
cg23051299	chr2	75938289	0.5289	0.5709	0.355	1	C2orf3	35.52
cg04907738	chr10	13425688	-0.6686	0.7217	0.355	1		61.84
cg09777220	chr1	55031308	-0.2321	0.2506	0.355	1	ACOT11	91.66
cg14970046	chr5	1880021	-0.5758	0.6215	0.355	1	IRX4	14.26
cg08709915	chr12	94620199	-0.1749	0.1888	0.355	1	PLXNC1	93.26
cg10447951	chr11	77931452	0.1091	0.1178	0.355	1	GAB2	94.95
cg08773670	chr6	37882698	0.2168	0.234	0.355	1	ZFAND3	91.45
cg14078101	chr9	6412886	-0.1806	0.1949	0.355	1	UHRF2	3.86
cg15089567	chr7	1957317	-0.447	0.4826	0.355	1	MAD1L1	84.41
cg24481809	chr12	100795232	0.1358	0.1465	0.355	1	SLC17A8	94.43
cg10223982	chr19	4302995	-0.5474	0.591	0.355	1	TMIGD2	58.99
cg17066620	chr22	37882518	-0.2492	0.269	0.355	1	MFNG	4.92
cg23082221	chr6	146276439	-0.6045	0.6525	0.355	1	SHPRH	90.59
cg03568327	chr2	80258747	-0.9893	1.068	0.355	1	CTNNA2	92.04
cg17031607	chr2	27632331	-0.1603	0.1731	0.355	1	PPM1G	3.07
cg16191088	chr19	8654389	0.03763	0.04062	0.355	1	ADAMTS10	98.07
cg03736944	chr16	663474	-0.1844	0.1991	0.355	1	RAB40C	91.06
cg06067846	chr22	28401319	0.1824	0.1969	0.355	1	TTC28	92.14
cg01279418	chr16	89623374	0.2103	0.227	0.355	1	SPG7	93.2
cg02123604	chr4	38514707	0.5219	0.5634	0.355	1	LINC01258	81.09
cg05926358	chr9	96264047	-0.581	0.6272	0.355	1	FAM120A	78.81
cg08073591	chr4	77172841	-0.08877	0.09583	0.355	1	FAM47E	0.95
cg05697751	chr12	12710735	0.1663	0.1795	0.355	1	DUSP16	93.82
cg01907106	chr22	29875592	-0.674	0.7276	0.355	1	NEFH	49.14
cg05195756	chr6	91296664	-0.09152	0.0988	0.355	1	MAP3K7	1.48
cg10056520	chr4	1188617	0.3781	0.4081	0.355	1	LOC100130872-SPON2	77.16
cg05029764	chr1	168105800	0.07374	0.07961	0.355	1	GPR161	1.46
cg22049769	chr1	168466077	0.1382	0.1492	0.355	1	LOC101928565	94.04
cg03750111	chr1	205473547	0.105	0.1133	0.355	1	CDK18	2.78
cg07171730	chr17	18202895	0.2127	0.2296	0.355	1	TOP3A	91.5
cg08502118	chr3	109845136	0.2258	0.2437	0.355	1		84.21
cg27394478	chrX	152683703	-0.2939	0.3173	0.355	1	ZFP92	84.38
cg27225973	chr11	71821552	0.1383	0.1493	0.355	1	LRTOMT	94.73
cg05307298	chr20	31472435	-0.4503	0.4862	0.355	1		89.23
cg12457021	chrX	13973334	0.46	0.4965	0.355	1		80.76
cg05059663	chr17	13972631	-0.4318	0.4661	0.355	1	COX10	3.4
cg10018632	chr20	23067033	-0.237	0.2559	0.355	1	CD93	4.44
cg08070485	chr22	17598838	-0.09376	0.1012	0.355	1	CECR6	3.01
cg24497732	chr7	42278077	-0.2399	0.259	0.355	1	GLI3	13.01
cg02925581	chr21	42803740	0.3018	0.3258	0.355	1	MX1	89.93
cg02264922	chr12	58026217	-0.02427	0.0262	0.355	1	B4GALNT1	1.47
cg12658982	chr7	29603541	0.07014	0.07572	0.355	1	PRR15	2.13
cg03346351	chr22	38496902	0.5724	0.618	0.355	1	BAIAP2L2	71.61
cg21984044	chr18	46465677	-0.4438	0.4791	0.355	1	SMAD7	45.37
cg11822280	chr1	48026504	0.2423	0.2616	0.355	1		88.9
cg26505649	chr1	11203154	0.3436	0.371	0.355	1	MTOR-AS1	90.28
cg15621458	chr12	97300429	0.8741	0.9437	0.355	1	NEDD1	73.25
cg15554505	chr19	22123728	0.6504	0.7022	0.355	1		58.18
cg20065117	chr12	106133609	0.2948	0.3183	0.355	1		78.9
cg05075025	chr6	43842160	-0.2658	0.287	0.355	1		86.96
cg01966891	chr15	95870990	-0.5976	0.6452	0.355	1		32.23
cg01784406	chr5	134102698	0.1488	0.1606	0.355	1	DDX46	93.6
cg01488770	chr17	59474078	-0.1717	0.1854	0.355	1		8.81
cg14383480	chr2	168043663	-0.2473	0.267	0.355	1	XIRP2	89.89
cg14354380	chr15	52043967	-0.07292	0.07873	0.355	1	LYSMD2	2.69
cg21852273	chr6	4066776	0.1036	0.1119	0.355	1		95.44
cg22352029	chr17	42072371	-0.2627	0.2836	0.355	1	PYY	3.22
cg17089511	chr4	2438721	-0.2025	0.2186	0.355	1		96.66
cg26202358	chr2	242295778	-0.5615	0.6062	0.355	1	FARP2	4.97
cg16072373	chr1	33735574	0.214	0.2311	0.355	1	ZNF362	90.66
cg15447829	chr21	34960242	-0.5402	0.5832	0.355	1	DONSON	5.81
cg26768399	chr5	56779120	-0.2005	0.2164	0.355	1	ACTBL2	92.7
cg11174769	chr1	161655056	0.1592	0.1719	0.355	1	RPL31P11	93.49
cg16250355	chr3	47823674	0.09411	0.1016	0.355	1	SMARCC1	3.73
cg09509131	chr16	26657125	0.3182	0.3435	0.355	1		9.34
cg17584035	chr4	985059	0.2351	0.2538	0.355	1	SLC26A1	86.67
cg12968693	chr12	79345916	-0.2356	0.2544	0.355	1	SYT1	92.13
cg18839203	chr18	46733568	-0.2028	0.2189	0.355	1	DYM	91.59
cg00000905	chr15	59785306	-0.1252	0.1352	0.355	1	FAM81A	4.01
cg08102619	chr10	121356777	-0.1108	0.1196	0.355	1	TIAL1	3.9
cg22187733	chr19	50464781	0.3572	0.3856	0.355	1	SIGLEC11	84.47
cg05835969	chr10	595105	0.766	0.8269	0.355	1	DIP2C	82.34
cg13329012	chr10	31780609	-0.1504	0.1623	0.355	1	ZEB1	93.78
cg06932535	chr14	32350324	-0.157	0.1696	0.355	1		92.86
cg11709110	chr19	1989583	0.2569	0.2773	0.356	1	BTBD2	82.06
cg27534796	chr6	143382067	-0.08604	0.09289	0.356	1	AIG1	2.71
cg13702846	chr3	42888883	-0.2667	0.2879	0.356	1	CCBP2	4.53
cg21552029	chr19	34855749	-0.1554	0.1678	0.356	1	GPI	4.41
cg16854265	chr1	7531338	1.195	1.29	0.356	1	CAMTA1	89.15
cg16471444	chr3	27258089	0.2722	0.2939	0.356	1	NEK10	81.22
cg15930276	chr3	183878463	-0.5492	0.593	0.356	1	DVL3	20.72
cg13734174	chr2	136288385	-0.08405	0.09075	0.356	1	R3HDM1	3.08
cg12231231	chr4	77415728	0.2227	0.2405	0.356	1	SHROOM3	89.8
cg20358124	chr22	35796625	0.07936	0.08569	0.356	1	MCM5	2.83
cg07862358	chr5	16935888	-0.09794	0.1057	0.356	1	MYO10	3.35
cg13830393	chr12	108079615	-0.4642	0.5012	0.356	1	PWP1	1.69
cg02002586	chr6	31733894	-0.4472	0.4828	0.356	1	C6orf27	80.04
cg02762194	chr7	66146378	-0.2836	0.3062	0.356	1	RABGEF1	87.19
cg27028414	chr11	118938459	-0.03277	0.03538	0.356	1	VPS11	1.82
cg02325664	chr15	51507425	-0.5311	0.5735	0.356	1	CYP19A1	75.89
cg22695050	chr1	32775824	-0.1594	0.1721	0.356	1	HDAC1	92.65
cg13199219	chr15	52025696	0.1859	0.2007	0.356	1	LYSMD2	93.2
cg00249584	chr11	8833047	-0.3098	0.3345	0.356	1	ST5	86.02
cg18819620	chr6	155450816	0.5377	0.5806	0.356	1	TIAM2	96.34
cg04547205	chr19	4535357	-0.2827	0.3053	0.356	1	PLIN5	2.62
cg04677410	chr11	95846117	0.5165	0.5577	0.356	1	MAML2	89.57
cg17900758	chr20	14332910	0.5803	0.6266	0.356	1	MACROD2	87.28
cg10706910	chr20	25677489	-0.3879	0.4189	0.356	1	ZNF337	2.75
cg07378986	chr11	65149652	-0.34	0.3672	0.356	1	SLC25A45	2.79
cg19243021	chr10	79397431	0.1817	0.1961	0.356	1	KCNMA1	7.7
cg11289139	chr4	113623016	0.2605	0.2812	0.356	1		87.21
cg24536163	chr18	61264371	0.2775	0.2996	0.356	1	SERPINB13	80.59
cg00211726	chr9	139833725	0.5154	0.5565	0.356	1		36.33
cg00926855	chr5	80037111	0.7018	0.7578	0.356	1	MSH3	61.75
cg11982736	chr6	43276570	-0.04043	0.04365	0.356	1	CRIP3	1.99
cg02814135	chr11	119887950	-3.898	4.208	0.356	1		59.73
cg05137065	chr8	10426677	0.2475	0.2673	0.356	1		87.29
cg04948038	chr19	13976610	-0.1095	0.1183	0.356	1		2.36
cg06940309	chr17	39844988	-0.3934	0.4247	0.356	1	EIF1	3.63
cg19333114	chr2	60777419	-0.4323	0.4668	0.356	1	BCL11A	2.55
cg07897169	chr16	85549951	0.177	0.1911	0.356	1		92.06
cg12298259	chr5	12636281	0.3064	0.3309	0.356	1		86.4
cg23191370	chr6	31513261	0.2253	0.2433	0.356	1	ATP6V1G2	89.66
cg10718056	chr6	28884599	0.7549	0.8151	0.356	1	TRIM27	54.17
cg24567464	chr20	44039093	0.1511	0.1632	0.356	1	DBNDD2	93.37
cg17224837	chr10	15148638	0.3198	0.3453	0.356	1	NMT2	32.03
cg03776042	chr22	45633117	0.2709	0.2925	0.356	1	C22orf9	85.81
cg09392443	chr2	171672986	-0.09145	0.09875	0.356	1	GAD1	4.07
cg03209863	chr17	34866810	-0.2015	0.2176	0.356	1	MYO19	91.87
cg16593468	chr3	122844002	0.5063	0.5467	0.356	1	PDIA5	95.09
cg06324957	chr7	34118611	-1.034	1.116	0.356	1	BMPER	80.08
cg19841113	chr1	61426514	-0.3353	0.3621	0.356	1	NFIA-AS2	85.22
cg27089606	chr19	40166804	-0.08947	0.0966	0.356	1		2.87
cg20393890	chr3	111257869	-0.5876	0.6345	0.356	1		19.54
cg15890484	chr2	44001411	-0.1069	0.1154	0.356	1	DYNC2LI1	3.92
cg15525043	chr2	192720871	-0.1652	0.1783	0.356	1		93.39
cg19415162	chr19	37341373	-0.06985	0.07542	0.356	1	ZNF345	2.92
cg14683933	chr10	82104688	-0.3282	0.3543	0.356	1	DYDC1	88.2
cg16527105	chr12	105420356	-0.1438	0.1552	0.356	1	ALDH1L2	93.67
cg11732681	chr8	105345098	-1.797	1.94	0.356	1		89.32
cg08740227	chr21	35389823	0.1529	0.1651	0.356	1		93.86
cg05040815	chr10	61442189	-0.331	0.3574	0.356	1	SLC16A9	83.72
cg11636061	chr1	174334282	-0.198	0.2138	0.356	1	RABGAP1L	92.76
cg16231241	chr6	33215838	-0.1722	0.186	0.356	1		4.7
cg05323709	chr19	45753380	0.2163	0.2336	0.356	1	MARK4	91.93
cg11235771	chr16	71929343	-0.05531	0.05972	0.356	1	IST1	2.61
cg16293923	chr17	8787632	0.1001	0.1081	0.356	1	PIK3R5	95.61
cg02250992	chr12	125348168	-0.03197	0.03452	0.356	1	SCARB1	1.81
cg08601457	chr6	112115117	-0.3899	0.421	0.356	1	FYN	19.11
cg02058358	chr14	76819107	-0.3566	0.3851	0.356	1		13.59
cg20253302	chr4	186288186	-0.1396	0.1507	0.356	1	LRP2BP	94.88
cg12284148	chr14	36409710	-0.4374	0.4723	0.356	1		85.2
cg15018704	chr19	1908132	0.3931	0.4245	0.356	1	ADAT3	77.71
cg21041620	chr12	49076286	-0.1195	0.129	0.356	1	KANSL2	3.22
cg13688312	chr1	162339673	-0.4145	0.4476	0.356	1	NOS1AP	76.47
cg16473632	chr17	71470629	0.8188	0.8842	0.356	1	SDK2	23.99
cg16864867	chr17	74011616	0.2338	0.2524	0.356	1	EVPL	88.71
cg25724842	chr6	163574564	-0.4941	0.5336	0.356	1	PACRG	79.23
cg14492800	chr5	37839923	-0.1755	0.1895	0.356	1	GDNF	2.49
cg06588483	chr12	42877540	-0.09429	0.1018	0.356	1	PRICKLE1	3.77
cg26691307	chr5	113698769	-0.2393	0.2584	0.356	1	KCNN2	11.27
cg27404245	chrX	55025049	-0.7196	0.7771	0.356	1	PFKFB1	71.2
cg16725867	chr1	172790407	-0.3104	0.3352	0.356	1		87.82
cg08515845	chr7	150755180	-0.02933	0.03167	0.356	1	CDK5	1.45
cg03035115	chr16	21234122	-0.8722	0.9418	0.356	1		70.16
cg04640842	chr8	95651831	-0.4896	0.5287	0.356	1	LOC100288748	2.72
cg21432693	chr12	10041449	0.2489	0.2687	0.356	1	KLRF2	91.07
cg26614264	chr12	110196466	-0.4801	0.5184	0.356	1	MGC14436	75.11
cg12584826	chr3	73672398	-0.2501	0.2701	0.356	1	PDZRN3	88.84
cg24311251	chr13	44453387	-0.2903	0.3135	0.356	1	CCDC122	8.86
cg19082765	chr4	74059087	-0.5309	0.5733	0.356	1	ANKRD17	80.56
cg18124100	chr17	70981390	0.3566	0.3851	0.356	1	SLC39A11	91.08
cg15381221	chr9	137348472	-0.2551	0.2755	0.356	1		2.43
cg10625851	chr7	100084567	0.6988	0.7546	0.356	1	C7orf51	89.71
cg27108889	chr3	128292314	-0.4077	0.4403	0.356	1	C3orf27	65.71
cg14566567	chr5	148146611	-0.1986	0.2144	0.356	1		92.67
cg26126750	chr3	195809198	-0.1989	0.2148	0.356	1	TFRC	4.16
cg15235707	chr11	131241788	-0.4741	0.5119	0.356	1	NTM	40.77
cg03440508	chr13	98084247	-0.141	0.1522	0.356	1		94.01
cg03633120	chr19	8387262	0.4831	0.5216	0.356	1	NDUFA7	54.18
cg22718139	chr1	120311439	0.1029	0.1111	0.356	1	HMGCS2	95.36
cg15411594	chr14	96593504	0.7958	0.8594	0.356	1		63.37
cg05412906	chr14	102562780	0.5598	0.6045	0.356	1	HSP90AA1	53.36
cg16833797	chr12	29879189	0.3942	0.4256	0.356	1	TMTC1	61.82
cg22350900	chr11	101306692	-0.2952	0.3188	0.356	1		89.91
cg21617357	chr11	20389052	-0.1985	0.2143	0.356	1	HTATIP2	93.6
cg15800340	chr2	144355865	-0.2114	0.2283	0.356	1	ARHGAP15	93.28
cg04727332	chr7	45960243	-0.1152	0.1244	0.356	1	IGFBP3	3.38
cg15593354	chr3	156799409	0.2527	0.2729	0.356	1		83.1
cg05753706	chr9	131939600	-0.4003	0.4323	0.356	1	IER5L	3.19
cg19092396	chr1	1143751	0.7048	0.7612	0.356	1		53.12
cg03415909	chr14	35515417	-0.06336	0.06842	0.356	1	FAM177A1	2.63
cg13562462	chr15	24114744	-0.7123	0.7692	0.356	1		10.13
cg05084750	chr8	80979548	0.3695	0.399	0.356	1	TPD52	10.44
cg23182048	chr11	1519001	0.1507	0.1628	0.356	1		93.33
cg10896152	chr6	47043561	-0.2247	0.2427	0.356	1		88.26
cg16720605	chr20	47267174	0.2112	0.228	0.356	1	PREX1	89.86
cg01272058	chr19	40926777	-0.175	0.189	0.356	1		7.19
cg24054180	chr11	112157241	-0.2788	0.3011	0.356	1		86.03
cg12650685	chr6	3284109	0.1665	0.1798	0.356	1	SLC22A23	93.13
cg06288911	chr10	124005542	-0.1497	0.1617	0.356	1	TACC2	93.8
cg15698340	chr3	51854175	0.2476	0.2674	0.356	1		89.78
cg09274281	chr9	126840792	0.2522	0.2724	0.356	1		79.37
cg20893717	chr7	100318190	-0.04266	0.04606	0.356	1	EPO	2.19
cg24910410	chr5	180258265	-0.0536	0.05788	0.356	1	LOC729678	2.68
cg24089171	chr13	103020405	-0.3361	0.363	0.356	1	FGF14	79.83
cg14040796	chr19	49403969	-0.382	0.4125	0.356	1	NUCB1	12.95
cg23800368	chr4	94713590	0.2131	0.2302	0.356	1		85.75
cg12899449	chr4	129081412	-0.3757	0.4058	0.356	1	LARP1B	88.39
cg03885664	chr16	56554271	0.5236	0.5654	0.356	1	BBS2	40.32
cg23908228	chr21	35832008	-1.015	1.096	0.356	1	KCNE1	17.11
cg18729445	chr22	22533662	-0.7495	0.8094	0.356	1		69.36
cg22825116	chr2	88991018	-0.2294	0.2478	0.356	1	RPIA	1.74
cg18280830	chr14	57265875	-0.5039	0.5442	0.356	1		6.94
cg13403689	chr6	32820641	0.5666	0.6119	0.356	1	PSMB9	27.61
cg09720774	chr9	124512216	-0.1516	0.1637	0.356	1	DAB2IP	93.36
cg24037715	chr14	35203968	1.236	1.335	0.356	1		91.14
cg10491774	chr18	46394982	0.449	0.4849	0.356	1		61.9
cg10356294	chr5	40798812	-0.0555	0.05994	0.356	1	PRKAA1	2.45
cg14058476	chr14	24835609	-0.8176	0.883	0.356	1	NFATC4	68.01
cg05669244	chr19	7576995	-0.3545	0.3828	0.356	1		86.69
cg24532718	chr15	66532783	-0.5214	0.5631	0.356	1	MEGF11	71.15
cg11031714	chr3	127394943	0.29	0.3132	0.356	1	ABTB1	70.69
cg22538483	chr6	572781	0.1613	0.1742	0.356	1	EXOC2	93.29
cg09677297	chr14	88510165	-0.1968	0.2125	0.356	1	LINC01146	92.66
cg13955727	chr12	22643116	-0.1692	0.1827	0.356	1	C2CD5	92.83
cg09762670	chr8	76638681	0.5495	0.5935	0.356	1		87.61
cg12727256	chr22	24838292	-0.434	0.4687	0.356	1	C22orf45	65.01
cg21557516	chr7	55622217	0.1718	0.1856	0.356	1	VOPP1	92.6
cg25138553	chr1	22223841	-0.4838	0.5225	0.356	1	HSPG2	76.8
cg03768897	chr10	127588272	0.4679	0.5053	0.356	1	FANK1	90.26
cg18371479	chr16	73599318	-0.5517	0.5959	0.356	1		77.84
cg01450803	chr4	74851154	0.1433	0.1548	0.356	1		93.79
cg00346007	chr5	43079431	-0.2817	0.3042	0.356	1	LOC100506639	85.38
cg09796451	chr7	64407607	0.1788	0.1931	0.356	1		6.41
cg18083346	chr16	28503842	-0.8905	0.9617	0.356	1	CLN3	46.16
cg14242106	chr17	2283271	0.7518	0.812	0.356	1	SGSM2	89.41
cg02652361	chr11	65263917	-0.6344	0.6852	0.356	1	MALAT1	41.33
cg26861034	chr22	26908874	-0.6025	0.6507	0.356	1	TFIP11	24.34
cg02302089	chr7	23401203	0.5334	0.5761	0.356	1	IGF2BP3	26.02
cg15275625	chr3	13343118	-0.2555	0.276	0.356	1		8.18
cg11603365	chr14	61970209	-0.7633	0.8244	0.356	1	PRKCH	31.52
cg26567712	chr19	18043782	-0.6283	0.6786	0.356	1	CCDC124	5.61
cg05061804	chr9	135282417	-0.4725	0.5104	0.356	1	TTF1	33.1
cg08662533	chr16	1836722	0.1721	0.1859	0.356	1	NUBP2	89.22
cg19730887	chr3	15085146	0.2867	0.3097	0.356	1	NR2C2	80.68
cg23614319	chr8	143279590	0.5408	0.5841	0.356	1	LINC00051	11.96
cg17942689	chr11	72505607	0.4492	0.4851	0.356	1	STARD10	35.7
cg19920610	chr5	65527971	0.1773	0.1915	0.356	1		92.31
cg13001240	chr17	21453925	-0.5432	0.5867	0.356	1	C17orf51	63.45
cg10374258	chr14	21099133	-0.1614	0.1743	0.356	1		6
cg15954263	chr3	172005396	1.955	2.111	0.356	1	FNDC3B	88.71
cg09979641	chr10	135021100	0.05869	0.06339	0.356	1	KNDC1	97.37
cg22171277	chr2	70363119	-0.2204	0.238	0.356	1		2.02
cg02115904	chr11	82997380	-0.06509	0.0703	0.356	1	CCDC90B	2.42
cg02623234	chr7	158712251	2.591	2.799	0.356	1	WDR60	81.91
cg26967100	chr14	61104032	-0.2543	0.2746	0.356	1		2.73
cg05544095	chr3	114832549	-0.3577	0.3863	0.356	1	ZBTB20	79.98
cg10406751	chr3	100053950	0.05282	0.05705	0.356	1	NIT2	2.39
cg02946364	chr14	53241213	-0.3087	0.3334	0.356	1	STYX	93.47
cg10034028	chr2	151457153	0.1541	0.1665	0.356	1		94.41
cg07892181	chr17	74440988	-0.3977	0.4295	0.356	1	UBE2O	56.43
cg11719635	chr14	24605257	-0.06183	0.06678	0.356	1	PSME1	2.5
cg08456140	chr10	34399658	0.4342	0.469	0.356	1		91.51
cg23289226	chr2	133784414	-0.5208	0.5625	0.356	1	MIR7853	77.05
cg08446110	chr4	68416686	0.1304	0.1409	0.356	1		94.29
cg19235490	chr2	201391216	-0.1449	0.1566	0.356	1	SGOL2	7.35
cg02703816	chr3	10151224	-0.8527	0.921	0.356	1	C3orf24	80.68
cg27337124	chr10	131589141	-0.5261	0.5683	0.356	1		81.55
cg10928925	chr10	81205554	-0.1943	0.2098	0.356	1	ZCCHC24	3.55
cg11115235	chr4	6247215	0.7829	0.8457	0.356	1		14.61
cg00795626	chr6	31632915	-0.2006	0.2167	0.356	1	BAT4	3.43
cg00429829	chr6	69942121	-0.572	0.6179	0.356	1	ADGRB3	42.26
cg04608692	chr4	88999892	-0.3737	0.4037	0.356	1		93.07
cg26483805	chr1	247901081	-0.1835	0.1982	0.356	1		93.59
cg07615816	chr11	599036	-0.134	0.1447	0.356	1	PHRF1	95.27
cg07743512	chr9	124118369	-0.2878	0.3109	0.356	1	STOM	89.51
ch.2.216208170F	chr2	216499925	-0.0416	0.04493	0.356	1		1.97
cg05746406	chr21	43889627	-0.3611	0.39	0.356	1		85.4
cg21777301	chr11	6846765	0.4844	0.5233	0.356	1		93.88
cg17308151	chr11	8703888	-0.1598	0.1726	0.356	1	RPL27A	4.33
cg27495643	chr7	611397	0.4744	0.5124	0.356	1	PRKAR1B	95.92
cg04316898	chr12	111612456	0.4096	0.4424	0.356	1	CUX2	28.18
cg14296123	chr19	2785256	-0.3792	0.4095	0.356	1	THOP1	2.49
cg06330497	chr8	135628934	-1.247	1.346	0.356	1	ZFAT	92.56
cg16023885	chr12	109531339	-0.07598	0.08207	0.356	1	ALKBH2	2.79
cg23253582	chr14	24897135	0.3989	0.4309	0.356	1	KHNYN	72.34
cg15128295	chr20	5563608	-3.412	3.685	0.356	1	GPCPD1	79.98
cg05900470	chr15	70551500	-0.08863	0.09574	0.356	1		2.52
cg08475576	chr16	79635403	-0.2018	0.218	0.356	1	MAF	2.95
cg25017060	chr14	103389017	-0.774	0.8361	0.356	1	AMN	23.89
cg09842420	chr3	183563241	-0.1606	0.1734	0.356	1	PARL	93.76
cg27542528	chr22	33414649	0.7275	0.7858	0.356	1	SYN3	92.59
cg03388247	chr2	242165505	0.287	0.31	0.356	1		76.29
cg20270762	chr11	117014891	-0.3207	0.3464	0.356	1	PAFAH1B2	3.48
cg23315925	chr3	179169350	0.2892	0.3124	0.356	1	GNB4	8.32
cg10155173	chr2	38943399	-0.3753	0.4054	0.356	1	GALM	77.04
cg27513213	chr19	3978143	0.1385	0.1496	0.356	1	EEF2	97.8
cg25125940	chr17	73258492	0.0987	0.1066	0.356	1	GGA3	3.76
cg04075609	chr10	69833978	-0.3066	0.3311	0.356	1	HERC4	3.33
cg25851018	chr10	135206760	0.09879	0.1067	0.356	1	MTG1	95.6
cg04534771	chr15	65587742	1.333	1.44	0.356	1		59.81
cg23493867	chr4	119941819	0.2352	0.2541	0.356	1	SYNPO2	91.54
cg01053681	chr10	80931119	0.2415	0.2609	0.356	1	ZMIZ1	85.85
cg08715142	chr10	27531231	-0.1074	0.1161	0.356	1	ACBD5	1.34
cg26682900	chr12	123344689	0.2774	0.2996	0.356	1	HIP1R	57.9
cg25707253	chr18	33552541	-0.05121	0.05531	0.356	1	C18orf21	2.39
cg11337903	chr10	3128763	-0.2792	0.3016	0.356	1	PFKP	87.41
cg00757413	chr9	130160153	-0.1674	0.1808	0.356	1	SLC2A8	5.17
cg18482108	chr4	79241689	-0.1542	0.1666	0.356	1	FRAS1	3.97
cg01428055	chr2	241261912	-0.4897	0.529	0.356	1		89.48
cg21600908	chr12	133085885	-1.019	1.101	0.356	1	FBRSL1	86.92
cg15946545	chr13	41345183	0.08809	0.09516	0.356	1	MRPS31	3.52
cg00884208	chr6	149316972	0.2092	0.226	0.356	1	UST	91.55
cg00951030	chr12	133195166	-0.3611	0.3901	0.356	1	P2RX2	13.69
cg17128474	chr13	115028411	0.1279	0.1382	0.356	1	CDC16	94.79
cg22020558	chr14	103590115	-0.5573	0.602	0.356	1		12.07
cg23926253	chr19	19303735	-0.3213	0.3471	0.356	1	LOC729991-MEF2B	2.89
cg12453012	chr11	33061079	-0.2247	0.2427	0.356	1	TCP11L1	3.16
cg11518032	chr2	120766406	0.1578	0.1705	0.356	1		93.05
cg07565236	chr16	88869998	-0.06169	0.06663	0.356	1	CDT1	2.92
cg06006168	chr12	53893448	-0.2866	0.3096	0.356	1	TARBP2	11.6
cg26953443	chr3	52031333	0.286	0.3089	0.356	1	RPL29	69.79
cg16940238	chr1	220495384	1.092	1.18	0.356	1		84.69
cg23400002	chr11	75917724	-0.1125	0.1216	0.356	1	WNT11	2.72
cg19886981	chr7	130756410	-0.2191	0.2367	0.356	1	LINC-PINT	93.59
cg16537196	chr16	89108919	-0.06818	0.07365	0.356	1		97.17
cg11424665	chr3	129158811	-0.3969	0.4287	0.356	1	IFT122	24.55
cg17892977	chrX	131698112	-0.4273	0.4616	0.356	1		77.28
cg05243389	chr15	48470794	-0.5013	0.5415	0.356	1	MYEF2	39.79
cg05080409	chr22	37729350	-0.3068	0.3314	0.356	1		77.11
cg20781238	chr11	787685	-0.1128	0.1219	0.356	1	CEND1	97.91
cg17903879	chr4	74124971	-0.1106	0.1195	0.356	1	ANKRD17	4.32
cg00347856	chr7	53879253	0.264	0.2852	0.356	1		92.36
ch.15.94999219F	chr15	97198215	0.06951	0.07509	0.356	1		2.59
cg10424125	chr8	124194624	-1.174	1.269	0.356	1	FAM83A	35.87
cg12925417	chr1	153388417	0.3466	0.3744	0.356	1	S100A7A	55.33
cg08895932	chr1	152778580	0.2461	0.2659	0.356	1	LCE1C	93.06
cg06453241	chr2	217753811	-0.6015	0.6497	0.356	1		66.9
cg14413549	chr3	120511273	0.2114	0.2283	0.356	1		91.01
cg19420933	chr14	34038355	0.2563	0.2769	0.356	1	NPAS3	91.53
cg26824467	chr2	169313695	-0.05519	0.05962	0.356	1	LASS6	2.4
cg08559174	chr20	32617635	0.1585	0.1713	0.356	1	RALY	94.93
cg18973008	chr14	92941610	-0.1858	0.2007	0.356	1	SLC24A4	92.1
cg27428414	chr10	99343942	0.3109	0.3358	0.356	1	DHDPSL	66.3
cg02958169	chr17	7184873	-0.5827	0.6295	0.356	1	SLC2A4	7.76
cg14088325	chr8	54571020	0.404	0.4365	0.356	1		73.52
cg05642746	chr17	8024095	-0.08428	0.09105	0.356	1	HES7	3.34
cg04579885	chr10	483480	0.2846	0.3075	0.356	1	DIP2C	89.81
cg07707114	chr11	33278266	0.3297	0.3562	0.356	1	HIPK3	14.9
cg25166006	chr10	134699444	0.4127	0.4458	0.356	1		98.37
cg26617156	chr11	134633297	0.09576	0.1035	0.356	1		95.44
cg21763598	chr7	92219715	-0.0589	0.06363	0.356	1	FAM133B	2.2
cg07328962	chr1	236680069	-0.5317	0.5744	0.356	1	LGALS8	76.45
cg13824319	chr11	121680822	-0.1301	0.1405	0.356	1		94.24
cg01891738	chr1	27961772	0.5382	0.5815	0.356	1	FGR	37.15
cg01065103	chr10	16639860	-0.1856	0.2005	0.356	1	RSU1	93.04
cg16816602	chr7	141532741	0.1431	0.1546	0.356	1		94.27
cg27356985	chr20	43427596	0.203	0.2193	0.356	1	RIMS4	91.87
cg07962812	chr1	183441443	-0.02888	0.03121	0.356	1	SMG7	1.29
cg09009011	chr9	117030773	-0.3022	0.3264	0.356	1	COL27A1	72.84
cg04261595	chr8	117722064	0.1643	0.1775	0.356	1	EIF3H	92.68
cg26959990	chr15	23034449	-0.1164	0.1258	0.356	1	NIPA2	2.95
cg09575603	chr2	68480722	-0.5918	0.6393	0.356	1	PPP3R1	6.07
cg17451138	chr12	124155880	0.07026	0.0759	0.356	1	TCTN2	3.16
cg14937388	chr1	59875105	0.5694	0.6151	0.356	1	FGGY	81.33
cg27558479	chr2	74425610	0.07028	0.07593	0.356	1	MTHFD2	2.5
cg21386484	chr6	32159527	-0.6617	0.7148	0.356	1	GPSM3	49.02
cg01981765	chr7	139167074	0.2877	0.3108	0.356	1	KLRG2	90.62
cg16839815	chr3	39230320	0.3637	0.3929	0.356	1	XIRP1	79.38
cg19263094	chr8	19171323	-0.07792	0.08418	0.356	1	SH2D4A	3.57
cg01057126	chr12	122112751	0.2811	0.3037	0.356	1		78.21
cg21021972	chr3	64613818	-0.277	0.2992	0.356	1	ADAMTS9	89.63
cg20349635	chr12	30960369	-0.6461	0.698	0.356	1		78.07
cg04523731	chr3	185212897	-0.4112	0.4443	0.356	1	TMEM41A	95.39
cg17676096	chr15	52263839	-0.06544	0.07071	0.356	1	LEO1	2.71
cg00567536	chr3	47422272	0.06038	0.06524	0.356	1	PTPN23	2.29
cg19771626	chr12	133127043	-0.2942	0.3178	0.356	1	FBRSL1	79.59
cg06659436	chr4	38121392	-0.1304	0.1409	0.356	1	TBC1D1	94.56
cg15466493	chr5	178618516	0.2764	0.2986	0.356	1	ADAMTS2	90.14
cg27082467	chr6	25042468	0.4405	0.4759	0.356	1	FAM65B	1.84
cg14027630	chr19	7433708	-0.5333	0.5762	0.356	1		81.86
cg06128999	chr16	77247126	0.7829	0.8459	0.356	1		50.09
cg11614346	chr8	134488295	0.1999	0.216	0.356	1	ST3GAL1	93.88
cg14537124	chr5	36425941	-0.1941	0.2097	0.356	1		93.08
cg08058894	chr20	42544178	-0.308	0.3328	0.356	1	TOX2	14.58
cg16791539	chr11	3013509	-0.3724	0.4024	0.356	1	NAP1L4	4.76
cg02775617	chr10	32217281	-0.5986	0.6468	0.356	1	ARHGAP12	17.63
cg11112931	chr5	176520269	-0.0583	0.06299	0.356	1	FGFR4	98.07
cg16898334	chr1	181767774	0.2188	0.2364	0.356	1	CACNA1E	91.1
cg07502936	chr19	58571638	-0.7362	0.7955	0.356	1	ZNF135	64.29
cg07288869	chr11	45826537	-0.3701	0.3999	0.356	1	SLC35C1	2.33
cg12192635	chr10	112534277	0.2697	0.2914	0.356	1	RBM20	81.29
cg25551081	chr13	113303307	-0.1438	0.1554	0.356	1	C13orf35	93.81
cg13807970	chr2	145274441	-0.3505	0.3787	0.356	1	ZEB2	1.63
cg27518272	chr3	63918395	-0.2323	0.251	0.356	1	ATXN7	90.97
cg10063403	chr6	167364065	0.4391	0.4745	0.356	1	RNASET2	74.66
cg01060694	chr5	132410258	0.1983	0.2142	0.356	1	HSPA4	90.22
cg11188103	chr1	214668616	2.871	3.102	0.356	1	PTPN14	78.24
cg06615209	chr6	164379779	0.5613	0.6064	0.356	1		77.12
cg25558964	chr1	226521363	-0.6122	0.6615	0.356	1		4.66
cg25678511	chr11	93553629	0.2141	0.2313	0.356	1		91.42
cg07274922	chrX	55102690	-0.3623	0.3915	0.356	1	PAGE2B	86.42
cg24536355	chr11	119405075	0.5632	0.6085	0.356	1		43.23
cg12304011	chr21	39641138	-0.3315	0.3582	0.356	1	KCNJ15	84.65
cg18974685	chr10	71262124	-0.275	0.2971	0.356	1	TSPAN15	86.8
cg09843517	chr3	73505295	-0.2048	0.2213	0.356	1	PDZRN3	92
cg03145062	chr17	50188449	0.1639	0.1771	0.356	1	CA10	94.2
cg25754933	chr17	79429612	0.3213	0.3472	0.356	1	BAHCC1	86.39
cg00174573	chr12	125172635	-0.2197	0.2373	0.356	1		6.38
cg16940805	chr3	186317968	0.1478	0.1597	0.356	1		94.29
cg22739025	chr3	51740622	-0.34	0.3674	0.356	1	GRM2	39.97
cg25975369	chr7	50862155	-0.3517	0.38	0.356	1	GRB10	81.42
cg21717689	chr20	1934238	0.5475	0.5916	0.356	1		38.14
cg04566018	chr19	45146967	-0.1336	0.1444	0.356	1	PVR	5.7
cg25570278	chr14	23306509	-0.05719	0.0618	0.356	1	MMP14	2.95
cg11702430	chrX	150085453	-0.3787	0.4092	0.356	1		86.74
cg25579251	chr1	180216614	-0.3989	0.431	0.356	1	LHX4	86.24
cg05712295	chr4	1235781	0.1869	0.202	0.356	1	CTBP1	90.06
cg03186999	chr17	7165420	-0.2317	0.2503	0.356	1	CLDN7	7.2
cg00012238	chr18	21718458	0.6645	0.718	0.356	1	CABYR	33.49
cg25728025	chr10	27444140	0.08839	0.09551	0.356	1	YME1L1	3.61
cg05816000	chr4	148915072	-0.2296	0.248	0.356	1	ARHGAP10	93.7
cg20610492	chr19	49520450	0.3194	0.3452	0.356	1	LHB	81.72
cg20771988	chr2	237994875	-0.06248	0.06751	0.356	1	COPS8	2.23
cg00783663	chr13	30727439	-0.1926	0.2081	0.356	1		91.83
cg13315770	chr1	161016165	-0.4296	0.4642	0.356	1	USF1	5.7
cg02523026	chr8	122690347	-0.1996	0.2157	0.356	1		92.57
cg05593162	chr1	243577377	-0.4978	0.5379	0.356	1	SDCCAG8	65.27
cg08275899	chr10	3197360	0.1359	0.1469	0.356	1	PITRM1	94.41
cg09786269	chr15	84041896	-0.2602	0.2812	0.356	1		90.52
cg10334035	chr20	47429392	0.3651	0.3946	0.356	1	PREX1	78.73
cg03477080	chr3	46448920	-1.196	1.292	0.356	1	CCRL2	5.77
cg22418225	chr4	96761206	0.1984	0.2144	0.356	1	PDHA2	89.21
cg10675865	chr4	1582076	-0.4932	0.5329	0.356	1		3.39
cg22682053	chr5	10016880	-0.352	0.3803	0.356	1		81.72
cg10346212	chr19	384389	-0.4336	0.4686	0.356	1		21.72
cg24105314	chr17	42082924	-0.3225	0.3485	0.356	1	PYY	15.57
cg04900795	chr19	58965152	0.2656	0.287	0.356	1	ZNF324B	84.67
cg06584300	chr12	132681641	-0.2328	0.2516	0.356	1	GALNT9	92.11
cg23848281	chr20	60828565	-0.1405	0.1519	0.356	1	OSBPL2	94.21
cg14169363	chr9	75747433	-0.3777	0.4081	0.356	1		3.96
cg15817481	chr19	36001509	-0.2971	0.321	0.356	1	DMKN	8.03
cg11060441	chr7	149485712	-0.4391	0.4745	0.356	1	SSPO	82.03
cg20608259	chr11	73475368	-0.332	0.3588	0.356	1		81.25
cg19425242	chrX	16860764	0.2344	0.2533	0.356	1	CXorf15	92.37
cg26005361	chr19	42599851	0.2199	0.2376	0.356	1	POU2F2	90.09
cg10035922	chr1	36916039	-0.09327	0.1008	0.356	1	OSCP1	3.04
cg03413322	chr5	176129746	0.4454	0.4813	0.356	1		61.97
cg25834831	chrX	137007816	-0.428	0.4625	0.356	1		35.41
cg10814190	chr2	99758804	0.6343	0.6854	0.356	1	TSGA10	35.6
cg07165637	chr16	28102779	0.2188	0.2365	0.356	1		88.79
cg04558322	chr14	59437356	-0.4061	0.4389	0.356	1		65.67
cg02017860	chr1	173543256	0.641	0.6926	0.356	1	SLC9C2	92.52
cg10566589	chr6	111927040	0.05619	0.06072	0.356	1	TRAF3IP2	1.02
cg26351690	chr1	27318683	-0.3721	0.4021	0.356	1		81.08
cg17750139	chr19	13842571	-0.05527	0.05972	0.356	1		2.34
cg12285945	chr20	25194912	0.1749	0.189	0.356	1	ENTPD6	89.6
cg04575087	chr11	46867195	-0.3311	0.3578	0.356	1	CKAP5	3.58
cg07427438	chr16	4819304	0.4113	0.4445	0.356	1		49.89
cg02694058	chr8	19540254	-0.7303	0.7892	0.356	1	CSGALNACT1	27.44
cg02309613	chr1	59484600	-0.188	0.2031	0.356	1		91.96
cg17746311	chr6	27440497	-0.03931	0.04247	0.356	1	ZNF184	1.63
cg14950074	chr12	98998460	0.1178	0.1273	0.356	1		94.82
cg14375976	chr13	29098268	-0.7946	0.8587	0.356	1		5.51
cg23382149	chr5	138155416	-0.1325	0.1432	0.356	1	CTNNA1	94.44
cg15328241	chr2	80547585	-0.2372	0.2563	0.356	1	CTNNA2	89.96
cg10118093	chr1	204462855	-0.1883	0.2035	0.356	1		4.48
cg05138270	chr10	1119686	0.2426	0.2621	0.356	1	WDR37	90.51
cg25728206	chr10	49734874	0.1273	0.1375	0.356	1	ARHGAP22	94.57
cg19904805	chr13	70681978	-0.5139	0.5553	0.356	1	KLHL1	5.35
cg12517394	chr11	61582795	-0.1019	0.1101	0.356	1	MIR1908	2.42
cg26068090	chr13	38518217	-0.3223	0.3483	0.356	1		87.47
cg24138964	chr1	2025206	-0.2971	0.321	0.356	1	PRKCZ	69.91
cg24321435	chr7	70952075	0.3497	0.3779	0.356	1	WBSCR17	79.55
cg12235847	chr15	39419757	-0.6248	0.6752	0.356	1		88.55
cg23349322	chr1	10564716	0.2923	0.3159	0.356	1	PEX14	84.08
cg22396454	chr6	42896723	-0.6524	0.705	0.356	1	CNPY3	6.07
cg02486497	chr5	141191557	-0.1998	0.2159	0.356	1		11.44
cg18591235	chr19	56704341	0.2387	0.2579	0.356	1	ZSCAN5B	91.63
cg19836199	chr21	36421941	-0.4339	0.4689	0.356	1	RUNX1	6.12
cg10130008	chr11	82746645	-0.3158	0.3413	0.356	1	RAB30	64.02
cg22185879	chr20	62153193	0.08738	0.09443	0.356	1	PPDPF	95.93
cg01364769	chr10	22607608	-0.3464	0.3744	0.356	1	COMMD3	87.3
cg15146004	chr3	53380803	-0.4255	0.4598	0.356	1	DCP1A	2.11
cg11313914	chr13	23331520	0.5806	0.6275	0.356	1		76.28
cg01507147	chr9	764329	-1.014	1.096	0.356	1		76.5
cg01438979	chr5	156476308	-0.2234	0.2414	0.356	1	HAVCR1	89.85
cg18569623	chr14	89631502	0.4684	0.5062	0.356	1	FOXN3	28.4
cg24204065	chr9	101984509	-0.04973	0.05374	0.356	1	SEC61B	1.96
cg25478227	chr6	20924271	0.1974	0.2133	0.356	1	CDKAL1	79.81
cg20920123	chr13	111745582	0.6398	0.6914	0.356	1		83.88
cg03026929	chr6	32806028	0.5986	0.6469	0.356	1	TAP2	6.11
cg00089960	chr12	122245655	0.4295	0.4642	0.356	1	SETD1B	46.93
cg08917878	chr5	172668965	-0.6422	0.694	0.356	1		76.47
cg16469740	chr7	19018055	-0.4291	0.4637	0.356	1	HDAC9	82.15
cg22608657	chr1	161736061	-0.1618	0.1748	0.356	1	ATF6	3.51
cg01781529	chr1	22444030	0.3234	0.3495	0.356	1	WNT4	77.46
cg23049142	chr5	3386533	-1.206	1.303	0.356	1		79.75
cg25893772	chr2	20850879	-0.07933	0.08574	0.356	1	HS1BP3	3.35
cg21096718	chr17	35577353	0.2785	0.301	0.356	1	ACACA	89.71
cg26411747	chr12	130262964	0.223	0.241	0.356	1	TMEM132D	89.34
cg20365054	chr1	245380063	0.5928	0.6406	0.356	1	KIF26B	93.58
cg18062333	chr3	110446221	-0.2269	0.2452	0.356	1		92.05
cg24680171	chr18	44015531	0.3103	0.3353	0.356	1	RNF165	73.75
cg13059495	chr1	3540478	0.9788	1.058	0.356	1	TPRG1L	69.45
cg06890610	chr16	12530114	0.4742	0.5124	0.356	1	SNX29	81.63
cg00682826	chr6	109327768	-0.6761	0.7306	0.356	1	SESN1	94.24
cg15770599	chr3	32547795	0.2017	0.218	0.356	1		92.48
cg24675557	chr20	36149081	0.6561	0.7091	0.356	1	BLCAP	64.82
cg21673828	chr5	456968	0.2093	0.2262	0.356	1	EXOC3	91.23
cg27553595	chr14	56656099	0.283	0.3058	0.356	1	PELI2	80.15
cg25090291	chr9	37037209	-0.1111	0.1201	0.356	1		3.71
cg13403223	chr10	75547933	0.09389	0.1015	0.356	1	KIAA0913	96.44
cg14030268	chr10	119135296	-0.06853	0.07406	0.356	1	PDZD8	1.58
cg11615510	chrX	100352714	-0.5847	0.6319	0.356	1		19.83
cg04198567	chr9	15776689	-0.7174	0.7753	0.356	1	CCDC171	90.15
cg20692464	chr1	182213631	0.1514	0.1636	0.356	1	LINC01344	93.29
cg18395078	chr1	52082787	-0.03728	0.04029	0.356	1	OSBPL9	1.92
cg11169621	chr19	10653405	0.1444	0.156	0.356	1	ATG4D	93.84
cg11087747	chr19	41107377	-0.1096	0.1185	0.356	1	LTBP4	3.75
cg23480091	chr1	54605583	0.2627	0.2839	0.356	1	CDCP2	81.29
cg03830899	chr11	8737458	-0.4282	0.4628	0.356	1	ST5	53.58
cg09127044	chr5	54519159	-0.1518	0.164	0.356	1		6.19
cg10273420	chr10	43953760	-0.4237	0.4579	0.356	1	ZNF487	91.37
cg20876055	chr11	118436750	-0.258	0.2788	0.356	1	C11orf60	2.96
cg24917775	chr19	46526675	0.5688	0.6148	0.356	1	PGLYRP1	24
cg17461343	chr15	63365275	0.1679	0.1815	0.356	1		94.07
cg06286197	chr1	76457274	-0.208	0.2249	0.356	1		2.87
cg26920587	chr17	47841694	-0.09363	0.1012	0.356	1	FAM117A	2.19
cg21452305	chr10	111666496	-0.2035	0.2199	0.356	1	XPNPEP1	92.18
cg03336458	chr15	78324479	-0.2642	0.2855	0.356	1	TBC1D2B	89.56
cg17454942	chr1	112422473	-0.1747	0.1888	0.356	1	KCND3	93.23
cg13974409	chr11	65292307	-0.3345	0.3615	0.356	1	SCYL1	1.72
cg18362330	chr5	134872659	0.4882	0.5277	0.356	1	NEUROG1	19.63
cg02661172	chr1	6557170	-0.08911	0.09632	0.356	1	PLEKHG5	4.51
cg23348636	chr6	139638190	-0.1803	0.1949	0.356	1		93.59
cg00945810	chr7	814391	0.74	0.7998	0.356	1	HEATR2	64.87
cg04148884	chr16	84090522	0.1123	0.1214	0.356	1	MBTPS1	95.72
cg00486708	chr10	44145111	-0.121	0.1308	0.356	1	ZNF32	94.22
cg04244372	chr3	142682956	-0.4541	0.4908	0.356	1	PAQR9	4.24
cg10888202	chr3	49964918	-0.1521	0.1644	0.356	1	MON1A	93.38
cg16904399	chr10	22902615	-0.76	0.8214	0.356	1	PIP4K2A	92.98
cg27609942	chr19	3555477	-0.4903	0.5299	0.356	1	MFSD12	69.3
cg14982152	chr8	101947462	-0.3209	0.3468	0.356	1	YWHAZ	90.28
cg06140973	chr8	11666281	-0.6375	0.6891	0.356	1	FDFT1	17.37
cg25266816	chr13	51011701	0.2354	0.2544	0.356	1		93.21
cg13077517	chr20	2082435	-0.2721	0.2941	0.356	1	STK35	9.85
cg15234410	chr3	65507982	-0.3061	0.3308	0.356	1	MAGI1	89.82
cg16050571	chr2	226985984	0.4051	0.4379	0.356	1		10.15
cg25931671	chr12	58166298	-0.03223	0.03484	0.356	1	METTL1	1.67
cg19555152	chr8	108349979	0.2463	0.2662	0.356	1	ANGPT1	86.52
cg17021680	chr13	31304942	0.2391	0.2584	0.356	1	ALOX5AP	86.14
cg06978453	chr1	92583083	-0.6901	0.7459	0.356	1	BTBD8	31.67
cg20973720	chr15	79383167	-0.03258	0.03521	0.356	1	RASGRF1	1.49
cg14318489	chr14	100759310	0.07218	0.07802	0.356	1	SLC25A29	98.16
cg22903735	chr14	77413674	-0.06191	0.06692	0.356	1		2.79
cg05778873	chr2	240085544	0.1752	0.1894	0.356	1	HDAC4	93.82
cg00597890	chr4	15683353	-0.0278	0.03005	0.356	1	FAM200B	1.45
cg23683800	chr10	115086103	0.2401	0.2596	0.356	1		13.68
cg23587288	chr2	27483067	0.181	0.1957	0.356	1	SLC30A3	90.99
cg01703246	chr8	2127431	0.3801	0.4109	0.356	1		96.69
cg07099407	chr6	43027930	0.2746	0.2968	0.356	1	KLC4	23.83
cg17363790	chr11	114039422	-0.4844	0.5236	0.356	1	ZBTB16	58.75
cg11450392	chr17	76155737	0.4319	0.4669	0.356	1	C17orf99	31.48
cg00169412	chr6	27463347	-0.1282	0.1385	0.356	1		3.88
cg26082742	chr7	140264660	0.2	0.2162	0.356	1	DENND2A	92.61
cg18981392	chr11	74020906	0.1474	0.1593	0.356	1	LOC101928580	93.47
cg03143046	chr6	43758007	0.452	0.4886	0.356	1		38.33
cg01441025	chr8	103136942	-0.2071	0.2239	0.356	1	NCALD	11.67
cg24654547	chr16	68057165	-0.2222	0.2402	0.356	1	DUS2L	3.5
cg09434085	chr7	157448419	-0.3044	0.329	0.356	1	PTPRN2	86.52
cg01716875	chr6	45709446	-0.1875	0.2027	0.356	1		5.41
cg10948751	chr12	68141727	0.4616	0.499	0.356	1		93.74
cg18208446	chr7	88388224	-0.4068	0.4398	0.356	1	ZNF804B	4.36
cg03752935	chr10	128592524	-0.0993	0.1073	0.356	1	DOCK1	2.96
cg22608385	chr4	119809865	-0.4916	0.5314	0.356	1	SYNPO2	5.67
cg11841113	chr4	73434446	-0.5834	0.6306	0.356	1	ADAMTS3	4.44
cg00756748	chr1	27333092	0.1932	0.2089	0.356	1	FAM46B	90.01
cg11719790	chr16	27500546	-0.115	0.1243	0.356	1	GTF3C1	94.89
cg21821460	chr4	76473439	0.4015	0.434	0.356	1		51.15
cg10986561	chr6	36954133	-0.117	0.1265	0.356	1	MTCH1	3.54
cg04414095	chr2	220425951	0.2064	0.2231	0.356	1	OBSL1	90.48
cg15983298	chr19	55045254	0.3488	0.377	0.356	1	KIR3DX1	77.81
cg02294539	chr5	40753631	0.127	0.1373	0.356	1	TTC33	94.4
cg12599800	chr7	75738400	0.3746	0.4049	0.356	1		76.24
cg04730155	chr19	37296511	0.1642	0.1775	0.356	1	ZNF790-AS1	93.07
cg15424250	chr7	30029808	-0.7318	0.7911	0.356	1	SCRN1	46.53
cg14491707	chr9	141016791	0.4756	0.5141	0.356	1	CACNA1B	66.86
cg24094374	chr14	81685932	-0.3065	0.3313	0.356	1	GTF2A1	3.28
cg22793860	chr7	98030482	-0.4385	0.474	0.356	1	BAIAP2L1	6.97
cg18986713	chr8	29953064	-0.2996	0.3239	0.356	1	LEPROTL1	2.43
cg13076329	chr4	114682704	-0.1281	0.1385	0.356	1	CAMK2D	2.73
cg10821252	chr2	74880850	0.7194	0.7776	0.356	1	SEMA4F	17.41
cg10728993	chr2	85526042	0.2188	0.2365	0.356	1	TCF7L1	13.47
cg12166806	chr12	104682602	-0.4322	0.4672	0.356	1	TXNRD1	2.98
cg04314825	chr15	70798934	0.4069	0.4399	0.356	1		84.51
cg09282482	chrX	135138051	-1.199	1.296	0.356	1		61.32
cg23625087	chr4	3310677	-0.5428	0.5867	0.356	1		93.72
cg16909166	chr9	120500195	0.7125	0.7702	0.356	1		74.25
cg22332049	chr2	240609875	-1.521	1.644	0.356	1		49.34
cg17250302	chr11	6676597	0.4869	0.5263	0.356	1	DCHS1	3.53
cg16608596	chr6	170488366	0.4365	0.4719	0.356	1		94.58
cg22354945	chrX	16966619	-0.4031	0.4358	0.356	1	REPS2	88.91
cg20396728	chr14	102003972	0.2156	0.2331	0.356	1		92.91
cg26396492	chr20	19915762	0.4712	0.5093	0.356	1	RIN2	26.71
cg05260077	chr21	37531890	0.4844	0.5236	0.356	1		38.01
cg05341057	chr22	42017134	-0.08151	0.08811	0.356	1	PPPDE2	1.86
cg04746592	chr1	85527877	-0.08167	0.08829	0.356	1	WDR63	2.82
cg25037104	chr3	188510700	0.4845	0.5237	0.356	1	LPP	68.57
cg05882878	chr2	37458821	-0.04822	0.05212	0.356	1	CEBPZ	2.23
cg15482813	chr4	122854315	-0.4686	0.5066	0.356	1	TRPC3	87.68
cg06571123	chr2	2893167	-0.1206	0.1304	0.356	1		94.48
cg20129082	chr11	19736150	0.2142	0.2315	0.356	1	LOC100126784	9.34
cg08280562	chr15	68657657	-0.4287	0.4634	0.356	1	ITGA11	28.42
cg26270362	chr19	38719523	-0.115	0.1243	0.356	1	DPF1	4.25
cg12391945	chr22	19515608	0.2679	0.2896	0.356	1		91.41
cg05353977	chr8	107460154	-0.6609	0.7145	0.356	1	OXR1	86.86
cg19803383	chr1	200115548	-0.4683	0.5063	0.356	1	NR5A2	82.66
cg20209308	chr22	19137306	-0.3954	0.4274	0.356	1	GSC2	1.61
cg26810474	chr10	104153730	-0.05466	0.05908	0.356	1	NFKB2	2.11
cg05545832	chr7	32798253	0.2739	0.2961	0.356	1		87.47
cg21175761	chrX	70273254	0.6532	0.7062	0.356	1		22.66
cg12545864	chr16	53079346	-0.5952	0.6435	0.356	1		70.37
cg14926717	chr14	62583919	-0.1144	0.1237	0.356	1	FLJ43390	2.19
cg04301132	chr3	45298442	-0.1919	0.2074	0.356	1		93.14
cg09284106	chr7	158734630	0.1985	0.2146	0.356	1	WDR60	92.35
cg18938313	chr1	214926740	-0.4511	0.4877	0.356	1		78.74
cg25266327	chr19	16435660	-0.6454	0.6977	0.356	1	KLF2	10.45
cg10171357	chr15	96910540	0.2105	0.2275	0.356	1		5.71
cg01121566	chr7	27245801	-0.1591	0.172	0.356	1	HOTTIP	5.6
cg08626806	chr2	183988872	-0.4082	0.4413	0.356	1	NUP35	2.57
cg12008643	chr11	73104585	-0.07808	0.08441	0.356	1	RELT	96.85
cg15415783	chr16	672243	-0.3407	0.3683	0.356	1	RAB40C	71.49
cg01501399	chr13	27557211	1.342	1.451	0.356	1		26.29
cg12767903	chr3	114027886	0.2828	0.3058	0.356	1	TIGIT	89.19
cg24778858	chr17	38333058	0.2524	0.2728	0.356	1	RAPGEFL1	77.15
cg23846484	chr1	39312182	-0.182	0.1968	0.356	1	RRAGC	91.56
cg24331963	chr6	31084146	0.1181	0.1277	0.356	1	CDSN	95.3
cg16911720	chr15	45402305	-0.5531	0.598	0.356	1	DUOX2	38.19
cg13361779	chr19	37959744	-0.3808	0.4117	0.356	1	ZNF570	8.61
cg20784259	chr1	114518035	0.4734	0.5118	0.356	1	HIPK1	8.33
cg01936488	chr16	68060193	0.1334	0.1442	0.356	1	DUS2L	93.83
cg04781330	chr11	35586393	0.1703	0.1841	0.356	1		92.76
cg25413906	chr13	27746337	-0.3915	0.4233	0.356	1	USP12	2.74
cg16941548	chr11	76493692	-0.2573	0.2781	0.356	1	TSKU	18.59
cg12072350	chr7	98981923	-0.2864	0.3097	0.356	1	ARPC1B	87.41
cg05090759	chr2	165812146	0.7495	0.8103	0.356	1	SLC38A11	65.88
cg23674791	chr14	106852785	0.7969	0.8615	0.356	1		79.72
cg13832012	chr8	27107304	-0.5412	0.585	0.356	1	STMN4	63.21
cg08300443	chr19	41903236	-0.1591	0.172	0.356	1	EXOSC5	1.11
cg18944123	chr1	203391629	0.2057	0.2224	0.356	1		89.81
cg03331258	chr1	45205518	-0.0274	0.02962	0.356	1	KIF2C	1.69
cg18162649	chr16	15115419	0.1786	0.1931	0.356	1	PDXDC1	94.31
cg04552957	chr8	1273535	-0.04691	0.05071	0.356	1		1.86
cg13372609	chr1	216894783	-0.1824	0.1972	0.356	1	ESRRG	92.92
cg14932796	chr17	55038330	-0.1911	0.2066	0.356	1	COIL	3.66
cg03062252	chr6	37616598	0.2633	0.2846	0.356	1	MDGA1	8.18
cg14037463	chr6	32041678	0.2629	0.2842	0.356	1	TNXB	86.29
cg02291532	chr15	39874776	0.2473	0.2673	0.356	1	THBS1	85.66
cg23163948	chr22	30097106	0.394	0.4259	0.356	1		32.51
cg09386971	chr8	82644505	-0.3662	0.3959	0.356	1	CHMP4C	8.04
cg07418971	chr19	2424836	0.4827	0.5219	0.356	1	TMPRSS9	74.4
cg14463114	chr6	160508356	-0.1343	0.1451	0.356	1	IGF2R	94.17
cg14053749	chr4	122872836	-0.09944	0.1075	0.356	1	TRPC3	5.12
cg20901787	chr17	79936477	0.09801	0.106	0.356	1	ASPSCR1	98.27
cg00313184	chr1	113815402	0.1351	0.1461	0.356	1		94.3
cg15162876	chr15	74495276	-0.4627	0.5002	0.356	1	STRA6	48.24
cg03213420	chr19	6801266	-0.4264	0.461	0.356	1	VAV1	50.76
cg02097082	chr19	44507052	-0.4883	0.5279	0.356	1	ZNF230	2.8
cg04097262	chrX	19090878	-0.413	0.4465	0.356	1	ADGRG2	85.07
cg11251006	chr19	2227699	0.4719	0.5102	0.356	1	DOT1L	78.07
cg15393941	chr1	59408670	0.3977	0.43	0.356	1		44.78
cg04235495	chr2	75293671	0.1567	0.1694	0.356	1	TACR1	93.38
cg20397384	chr12	46862172	0.1574	0.1702	0.356	1	LOC100288798	93.16
cg18314607	chr13	31078954	-0.3413	0.369	0.356	1		89.29
cg17779831	chr1	55271693	0.4655	0.5033	0.356	1	C1orf177	92.72
cg02831473	chr6	30688676	-0.2711	0.2931	0.356	1	TUBB	4.93
cg15857051	chr14	69099116	0.2088	0.2257	0.356	1		84.75
cg11676859	chr7	16531780	-0.155	0.1675	0.356	1		94
cg17634490	chr15	90234078	0.05933	0.06415	0.356	1	PEX11A	1.31
cg04567445	chr1	65730409	0.3372	0.3646	0.356	1	DNAJC6	16.03
cg10619653	chr6	38145443	-0.1945	0.2103	0.356	1	BTBD9	91.34
cg03327154	chr13	30480103	0.5733	0.6199	0.356	1		37.33
cg22178798	chr15	96890626	-0.3557	0.3846	0.356	1		7.38
cg07012091	chr17	30186062	-0.08274	0.08946	0.356	1	C17orf79	3.44
cg05134928	chr5	65956834	-0.2283	0.2468	0.356	1	MAST4	90.61
cg01691328	chr7	125557134	0.6516	0.7045	0.356	1		89.21
ch.2.7246174F	chr2	7328723	-0.1355	0.1465	0.356	1		4
cg21238414	chr2	97426921	0.02832	0.03062	0.356	1	CNNM4	1.59
cg26560895	chr7	30792301	0.1573	0.1701	0.356	1	INMT	93.82
cg21167761	chr11	77903617	-0.3344	0.3615	0.356	1	USP35	82.6
cg18533201	chr8	97157453	-0.05868	0.06344	0.356	1	GDF6	2.54
cg14016074	chr11	809449	-0.02679	0.02897	0.356	1	RPLP2	1.34
cg11659317	chr2	43863985	-0.4418	0.4777	0.356	1	PLEKHH2	16.85
cg03008269	chr11	13485254	0.1112	0.1202	0.356	1	BTBD10	3.52
cg17018839	chr17	77122986	0.283	0.306	0.356	1	HRNBP3	82.9
cg11218270	chr20	61187716	-0.4354	0.4707	0.356	1		50.42
cg27084232	chr19	468830	0.2994	0.3237	0.356	1	ODF3L2	85.76
cg08572049	chr12	123011833	-0.3177	0.3435	0.356	1	RSRC2	3.02
cg02447627	chr10	135050702	-0.3648	0.3944	0.356	1	VENTX	3.71
cg20091528	chr10	76771624	0.6301	0.6812	0.356	1	KAT6B	92.98
cg07119807	chrX	108975785	0.2919	0.3156	0.356	1	ACSL4	15.28
cg22825551	chr22	31701379	0.2223	0.2403	0.356	1		91.46
cg14365271	chr10	21783701	-0.2751	0.2974	0.356	1	C10orf114	3.36
cg22610424	chr1	30559051	-0.2984	0.3226	0.356	1		3.94
cg18404925	chr7	6413861	-0.1781	0.1926	0.356	1	RAC1	3.98
cg15772882	chr7	99307972	-0.8801	0.9515	0.356	1	CYP3A7-CYP3A51P	92.82
cg23897941	chr12	2691952	0.1829	0.1977	0.356	1	CACNA1C	87
cg00024471	chr3	188692547	0.4258	0.4603	0.356	1		73.2
cg05889085	chr8	35718561	0.5972	0.6457	0.356	1		42.31
cg05400869	chr1	153413932	0.3582	0.3873	0.356	1	S100A7L2	74.13
cg11258043	chr6	73972820	-0.08398	0.0908	0.356	1	KHDC1	1.86
cg10531748	chr10	79686265	-0.1706	0.1845	0.356	1	LOC100128292	3.08
cg25086828	chr20	62744796	0.1577	0.1706	0.356	1		93.05
cg15050309	chr3	6832914	-0.3307	0.3576	0.356	1	GRM7-AS3	90.56
cg02250680	chr11	58346542	-0.4055	0.4385	0.356	1	LPXN	3.78
cg00955482	chr18	712737	-0.2183	0.2361	0.356	1	ENOSF1	4.54
cg04074010	chr10	130227803	0.4376	0.4732	0.356	1		86.92
cg06845669	chr20	39651755	-0.2707	0.2927	0.356	1		88.33
cg25211413	chr12	116714906	-0.04267	0.04614	0.356	1	MED13L	2.05
cg23007574	chr19	41942070	-0.3795	0.4103	0.356	1	ATP5SL	88.72
cg15609321	chr2	27805893	-0.4446	0.4807	0.356	1	ZNF512	5.49
cg23828814	chr12	131747277	0.4555	0.4925	0.356	1		89.82
cg05388780	chr2	74752732	0.1616	0.1747	0.356	1	DQX1	92.64
cg21245875	chr15	70354825	-0.5747	0.6214	0.356	1	TLE3	88.71
cg12215834	chr6	17820369	-0.5647	0.6106	0.356	1	KIF13A	55.64
cg22524530	chr19	47571797	0.2365	0.2557	0.356	1	ZC3H4	84.14
cg02122913	chr18	33709455	-0.1215	0.1314	0.356	1	SLC39A6	4.63
cg24911905	chr4	3433773	0.1789	0.1935	0.356	1	RGS12	92.21
cg04307270	chr7	44058904	-0.3438	0.3718	0.356	1	POLR2J4	3.13
cg24130494	chr12	30907368	-0.3551	0.384	0.356	1	CAPRIN2	2.76
cg08848660	chr2	71338735	-0.1445	0.1562	0.356	1	MCEE	93.47
cg19249874	chr7	28895537	-0.2356	0.2547	0.356	1		86.63
cg14340089	chr8	133879048	0.2829	0.3059	0.356	1	TG	85.8
cg14017034	chr4	170159425	-0.1659	0.1794	0.356	1	SH3RF1	93.44
cg04697262	chr10	130338886	-0.2488	0.269	0.356	1		6.12
cg08924469	chr11	66062710	0.7014	0.7584	0.356	1	TMEM151A	84.47
cg24397737	chr19	24184393	0.347	0.3752	0.356	1		86.69
cg21274730	chr22	18070834	0.2275	0.246	0.356	1	SLC25A18	87.08
cg27143209	chr15	78354460	-0.1025	0.1109	0.356	1	TBC1D2B	3.42
cg17001958	chr7	1191882	-0.2129	0.2302	0.356	1		90.49
cg20709627	chr12	17744107	-0.2275	0.246	0.356	1		91.85
cg08686995	chr7	35734791	-0.1022	0.1105	0.356	1	HERPUD2	3.52
cg24610790	chr7	2859641	0.1324	0.1432	0.356	1	GNA12	95.52
cg09883987	chr4	5822815	0.2427	0.2624	0.356	1	CRMP1	80.94
cg15310871	chr8	20077936	0.4057	0.4387	0.356	1	ATP6V1B2	89.79
cg02886549	chr8	37655023	-0.06819	0.07373	0.356	1	GPR124	2.25
cg18560443	chr7	138099971	-0.1575	0.1703	0.356	1		94.65
cg10117762	chr4	71166039	0.2747	0.2971	0.356	1		78.92
cg19771748	chr12	117132552	-0.2119	0.2291	0.356	1		91.47
cg04663487	chr7	115670804	-0.4741	0.5127	0.356	1	TFEC	8.35
cg11371681	chr1	26606896	-0.09636	0.1042	0.356	1	SH3BGRL3	5.61
cg07071457	chr16	86679559	-0.1794	0.1939	0.356	1		92.86
cg07013955	chr16	1595532	-0.5192	0.5614	0.356	1	IFT140	10.32
cg19312795	chr4	85145324	-0.3198	0.3458	0.356	1		87.35
cg01728351	chr2	177306618	0.1924	0.2081	0.356	1		93.04
cg25598400	chr17	39624076	0.5947	0.643	0.356	1	KRT32	73.21
cg03840467	chr17	75278162	0.2232	0.2413	0.356	1	SEPT9	95.22
cg25566552	chr6	32939192	-0.07858	0.08497	0.356	1	BRD2	2.83
cg16167308	chr6	27562217	-0.3452	0.3733	0.356	1		12.46
cg09896302	chr4	88567970	0.1344	0.1453	0.356	1		94.76
cg20192259	chr8	67875922	0.616	0.6661	0.356	1	TCF24	66.35
cg15838447	chr4	79641156	0.4493	0.4859	0.356	1		95.05
cg15000240	chr16	28081805	0.1633	0.1766	0.356	1		93.31
cg16770048	chr22	19201167	-0.6271	0.6781	0.356	1	CLTCL1	78.57
cg09506473	chr8	87081978	-0.1943	0.2101	0.356	1	PSKH2	3.1
cg15574437	chr7	2019874	-2.982	3.224	0.356	1	MAD1L1	51.17
cg22464076	chr8	38718315	-0.305	0.3298	0.356	1		88.96
cg11526481	chr6	6879246	-0.9033	0.9767	0.356	1		75.59
cg14226410	chr1	32342027	-0.2236	0.2418	0.356	1		94.7
cg04790450	chr3	8573184	-0.1565	0.1693	0.356	1	LMCD1	93.3
cg10153921	chr5	138731172	0.7728	0.8356	0.356	1	PROB1	86.63
cg15311379	chr10	11185589	0.4931	0.5332	0.356	1	CELF2	49.04
cg23322812	chr10	88024673	-0.3917	0.4236	0.356	1	MIR346	80.17
cg05618587	chr8	143473973	-0.176	0.1903	0.356	1	TSNARE1	92.49
cg26281559	chr19	17581191	-0.06687	0.07231	0.356	1	SLC27A1	2.59
cg13930105	chr1	158083475	-0.03361	0.03635	0.356	1		1.88
cg20655897	chr4	6557840	-0.3901	0.4219	0.356	1	PPP2R2C	79.72
cg25656315	chr1	41866007	0.3917	0.4235	0.356	1		84.09
cg08483930	chr8	958332	1.146	1.239	0.356	1	ERICH1-AS1	56.16
cg27530388	chr7	155326484	-0.4145	0.4482	0.356	1	CNPY1	4.83
cg22435334	chr19	19677276	-0.3001	0.3245	0.356	1	PBX4	88.44
cg16019317	chr4	71767673	0.5275	0.5704	0.356	1	MOB1B	15.54
cg21810245	chr11	76831846	0.4463	0.4826	0.356	1	CAPN5	97.06
cg25369025	chr19	56366191	-0.196	0.212	0.356	1	NLRP4	89.75
cg26651722	chr1	1389888	-0.299	0.3233	0.356	1	ATAD3C	82.63
cg01858985	chr17	4379287	0.2474	0.2675	0.356	1	SPNS3	87.67
cg26460530	chr22	39919067	0.4875	0.5271	0.356	1		42.66
cg06933064	chr19	40895469	-0.2073	0.2241	0.356	1	HIPK4	91.3
cg20761810	chr8	140723642	0.1065	0.1152	0.356	1		95.66
cg00554812	chr9	138996311	-0.3831	0.4143	0.356	1		55.18
cg18941641	chr10	78392320	1.014	1.097	0.356	1		40.09
cg19844718	chr16	89477562	0.234	0.253	0.356	1	ANKRD11	12.06
cg11545307	chr6	13928973	0.6519	0.705	0.356	1	RNF182	82.93
cg08091128	chr3	64487329	-0.7179	0.7763	0.356	1		25.92
cg04004109	chr9	118950077	0.3196	0.3456	0.356	1	PAPPA	95.66
cg13824555	chr12	128753138	-0.1112	0.1203	0.356	1	TMEM132C	4.58
cg07052737	chr2	26224428	0.4219	0.4563	0.356	1		47.22
cg20404622	chr17	73070054	-0.2687	0.2906	0.356	1		88.23
cg14036704	chr1	181186066	-0.3909	0.4227	0.356	1		36.75
cg14158601	chr17	8055831	0.1394	0.1507	0.356	1	PER1	4.57
cg14030388	chr14	23888756	0.2043	0.2209	0.356	1	MIR208B	88.41
cg25153196	chr2	101435427	-0.04684	0.05065	0.356	1	NPAS2	2.38
cg01020752	chr6	20303425	0.7264	0.7856	0.356	1		74.46
cg19653946	chr6	32862620	-0.2891	0.3126	0.356	1		2.74
cg22025132	chr6	143771787	-0.5347	0.5782	0.356	1	ADAT2	3.59
cg19254047	chr2	102315097	-0.06813	0.07368	0.356	1	MAP4K4	3.27
cg05432061	chr1	100599169	-0.3085	0.3336	0.356	1	SASS6	3.5
cg22241777	chr2	230783852	-0.1502	0.1625	0.356	1	TRIP12	94.45
cg02992632	chr3	192445380	-0.146	0.1579	0.356	1	FGF12	5.38
cg12695778	chr4	60684636	-1.189	1.286	0.356	1		51.04
cg27233027	chr1	169294011	-0.3355	0.3629	0.356	1	NME7	89.21
cg13956932	chr2	3493521	0.2094	0.2264	0.356	1		89.11
cg05998455	chrX	71080171	-0.5107	0.5523	0.356	1		75.44
cg03975323	chr5	25407187	0.2583	0.2794	0.356	1		86.08
cg20560873	chr6	11653407	0.5988	0.6476	0.356	1		61.64
cg17580480	chr10	115469015	0.4621	0.4997	0.356	1	CASP7	64.9
cg06331896	chr16	85141362	0.2763	0.2987	0.356	1	FAM92B	83.75
cg12351358	chr14	75302484	0.4325	0.4677	0.356	1	YLPM1	86.07
cg09863248	chr2	60154033	0.1566	0.1694	0.356	1		92.83
cg00481725	chr15	98648111	0.8735	0.9446	0.356	1		79.33
cg05467617	chrX	57013039	-0.3314	0.3584	0.356	1	SPIN3	87.23
cg02177982	chr2	39455365	-0.3522	0.3809	0.356	1	CDKL4	15
cg14586969	chr14	106069616	-0.411	0.4444	0.356	1		80.14
cg25756710	chr19	52119518	-0.2757	0.2981	0.356	1	SIGLEC5	89.51
cg10456050	chr1	111081842	0.3799	0.4109	0.356	1		71.17
cg15651345	chr1	26495094	0.2457	0.2657	0.356	1	ZNF593	87.26
cg08893455	chr15	76010901	-0.4536	0.4906	0.356	1		80.42
cg01082311	chr5	19488948	-0.3239	0.3502	0.356	1	CDH18	88.68
cg07812334	chr11	72410125	0.1415	0.153	0.356	1	ARAP1	93.79
cg00628820	chr10	124891166	0.215	0.2325	0.356	1		90.45
cg08704562	chr19	38886789	-0.8329	0.9008	0.356	1	SPRED3	19.3
cg04039667	chr16	66968153	-0.03408	0.03686	0.356	1	FAM96B	1.92
cg10448528	chr11	123612020	-0.08328	0.09006	0.356	1	ZNF202	3.2
cg13187475	chr19	44253630	-0.1829	0.1978	0.356	1	SMG9	89.37
cg07007674	chr15	90931452	0.0383	0.04142	0.356	1	IQGAP1	1.01
cg17855264	chr15	37180636	-0.07379	0.0798	0.356	1		2.99
cg08360229	chr1	2259325	-0.1924	0.208	0.356	1	MORN1	91.34
cg04775589	chr16	740339	-0.1041	0.1125	0.356	1	WDR24	1.1
cg02876145	chr14	100842825	-0.1267	0.137	0.356	1	WARS	5.22
cg11715981	chr1	229761582	-0.2798	0.3026	0.356	1	URB2	6.62
cg20708329	chr3	10013262	-0.1036	0.112	0.356	1	EMC3	95.63
cg09395033	chr2	52614831	-0.2114	0.2286	0.356	1		91.58
cg15633035	chr1	154439516	0.7421	0.8026	0.356	1	IL6R	52.47
cg26194071	chr6	21353994	-0.4211	0.4555	0.356	1		87.17
cg16645344	chr12	71833193	-0.09541	0.1032	0.356	1	LGR5	3.38
cg16835155	chr10	125240473	0.2937	0.3177	0.356	1		78.56
cg22775535	chr13	109329092	0.2994	0.3238	0.356	1	MYO16	82.65
cg16417447	chr5	162931633	-0.06487	0.07016	0.356	1	MAT2B	2.87
cg13375571	chr7	906726	0.3453	0.3734	0.356	1	UNC84A	87.25
cg00556516	chr20	35789062	0.1865	0.2017	0.356	1	MROH8	89.04
cg23138119	chr2	163218380	-0.1307	0.1413	0.356	1	GCA	95.42
cg04575016	chr3	69063057	0.0312	0.03374	0.356	1	C3orf64	1.67
cg14734506	chr6	30034398	-0.0635	0.06867	0.356	1	PPP1R11	2.57
cg07436378	chr6	33868070	0.3099	0.3352	0.356	1		82.07
cg02167149	chr8	10683167	0.5167	0.5588	0.356	1	MIR1322	40.78
cg09869678	chr11	84829627	-0.1767	0.1911	0.356	1	DLG2	93.86
cg25139934	chr8	17490421	0.4589	0.4963	0.356	1	PDGFRL	91.77
cg23863100	chr12	108912661	0.199	0.2152	0.356	1	FICD	93.07
cg22324885	chr1	119684076	-0.09589	0.1037	0.356	1	WARS2	95.51
cg01650137	chr4	153534702	-0.5715	0.6181	0.356	1		71.04
cg23582879	chr8	10289868	0.3872	0.4188	0.356	1		94.82
cg04180025	chr16	57847530	1.023	1.106	0.356	1		89.62
cg00915244	chr12	133378492	0.653	0.7062	0.356	1	GOLGA3	92.15
cg12098697	chr21	40547806	0.3897	0.4214	0.356	1	PSMG1	84.08
cg08394527	chr6	134998443	0.2007	0.2171	0.356	1		92.07
cg08217455	chr20	57226124	0.06244	0.06754	0.356	1	STX16	2.9
cg14271645	chr11	19367428	-0.3032	0.3279	0.356	1		9.16
cg22023046	chr1	45241572	-0.03758	0.04065	0.356	1	SNORD46	1.77
cg01039442	chr1	41294799	-0.134	0.1449	0.356	1	KCNQ4	94.84
cg26316544	chr3	52188418	-0.07424	0.0803	0.356	1	WDR51A	3.28
cg18711196	chr11	69818876	0.4052	0.4383	0.356	1		80.37
cg05915281	chr5	131826479	-0.1001	0.1083	0.356	1	IRF1	3.94
cg26334848	chr2	8133996	-0.1692	0.183	0.356	1		92.3
cg20423791	chr8	26948979	-0.5277	0.5707	0.356	1		54.15
cg16311231	chr11	32075173	0.4736	0.5122	0.356	1		94.07
cg12693772	chr7	20572677	-0.3135	0.3391	0.356	1		83.75
cg01476807	chr6	146125657	0.1583	0.1713	0.356	1	FBXO30	93.84
cg19828846	chr11	32593168	0.3065	0.3315	0.356	1		89.39
cg16739583	chr2	216476434	0.2334	0.2524	0.356	1	LINC00607	92.09
cg15797414	chr6	26032407	-0.05835	0.06311	0.356	1	HIST1H3B	2.71
cg13689028	chr9	135230112	-0.03662	0.03961	0.356	1	SETX	1.89
cg05105276	chr3	184782894	-0.3823	0.4135	0.356	1		84.33
cg16601231	chr19	13367946	0.2326	0.2516	0.356	1	CACNA1A	95.04
cg22566643	chr6	97731071	-0.3	0.3245	0.356	1	MMS22L	3.82
cg09775169	chr4	10147330	-0.5601	0.6058	0.356	1		81.81
cg04873014	chr9	70179501	-0.1288	0.1393	0.356	1	FOXD4L5	95.38
cg16270169	chr11	94350032	-0.4692	0.5075	0.356	1	PIWIL4	28.69
cg11701055	chr19	2785324	-0.2661	0.2879	0.356	1	THOP1	2.52
cg09670530	chr3	179322238	-0.07481	0.08091	0.356	1	MRPL47	2.83
cg07798581	chr7	131248847	-0.3168	0.3427	0.356	1		88.36
cg17033457	chr2	241721504	0.09306	0.1006	0.356	1	KIF1A	98.2
cg01119718	chr10	134567309	0.06057	0.06551	0.356	1	INPP5A	97.33
cg09202905	chr11	103117359	0.7174	0.7759	0.356	1	DYNC2H1	84.67
cg26769645	chr2	241100843	0.4035	0.4365	0.356	1		65.63
cg11337520	chr2	143661543	0.4447	0.481	0.356	1	KYNU	89.07
cg00162969	chr12	132933532	-0.7102	0.7681	0.356	1		17.31
cg22162281	chr2	207139197	0.07973	0.08624	0.356	1	ZDBF2	2.97
cg07914866	chr12	66583431	0.5634	0.6094	0.356	1	IRAK3	10.13
cg13172100	chr6	64266456	0.1977	0.2138	0.356	1		92.22
cg24139874	chr1	200558537	-1.191	1.288	0.356	1	KIF14	84.57
ch.2.12307237R	chr2	12389786	-0.06385	0.06906	0.356	1		2.58
cg09035995	chr8	6323131	0.9751	1.055	0.356	1	MCPH1	92.9
cg15272769	chr18	11981307	-0.3443	0.3724	0.356	1	IMPA2	14.65
cg04309504	chr1	35886627	-0.3626	0.3922	0.356	1	ZMYM4	84.37
ch.2.3753920R	chr2	187366017	-0.09757	0.1055	0.356	1	ZC3H15	2.99
cg21809913	chr14	101500052	0.2261	0.2445	0.356	1	MIR495	89.92
cg06062946	chr1	12648410	0.1436	0.1553	0.356	1	DHRS3	94.87
cg00607158	chr1	37131289	0.4966	0.5371	0.356	1		74.79
cg23984929	chr20	21379083	0.4812	0.5205	0.356	1	NKX2-4	12.19
cg14919082	chr2	54901055	0.4881	0.5279	0.356	1		46.21
cg10704226	chr7	54945814	0.175	0.1893	0.356	1		93.48
cg00585033	chr16	4404906	0.2074	0.2244	0.356	1	CORO7	86.99
cg01419479	chr1	182360822	0.06414	0.06937	0.356	1	GLUL	1.13
cg18539461	chr1	201709675	-0.07111	0.07692	0.356	1	NAV1	2.58
cg23905110	chr12	132568688	-0.3111	0.3365	0.356	1	EP400NL	2.64
cg15360181	chr3	143567492	0.5379	0.5818	0.356	1	SLC9A9	61.9
cg04865691	chr13	112723421	-0.1743	0.1885	0.356	1	SOX1	8.67
cg23623587	chr16	20338852	-0.4749	0.5136	0.356	1	GP2	66.89
cg07348982	chr5	58479549	0.1536	0.1662	0.356	1	PDE4D	94.39
cg01589054	chr3	11744933	0.1819	0.1968	0.356	1	VGLL4	93.43
cg25409706	chr11	44231740	-0.5743	0.6212	0.356	1	EXT2	87.81
cg13440244	chrX	52896774	0.2158	0.2334	0.356	1	XAGE3	94.62
cg22008079	chr6	29125104	0.5417	0.5859	0.356	1		80.53
cg21658946	chr16	69364455	-0.02721	0.02944	0.356	1	COG8	1.32
cg06516981	chr6	19852162	-0.1759	0.1902	0.356	1		7.6
cg21884064	chr5	2177644	0.292	0.3158	0.356	1		87.76
cg10313410	chr2	233286639	-0.6486	0.7015	0.356	1		71.42
cg16068823	chr16	2081420	0.7153	0.7738	0.356	1	SLC9A3R2	39.75
cg05371135	chr1	27962114	0.3853	0.4168	0.356	1	FGR	68.94
cg00039845	chr14	76501445	0.1943	0.2102	0.356	1	IFT43	90.82
cg12199011	chr12	57026411	0.201	0.2174	0.356	1	BAZ2A	11.15
cg02649988	chr7	7463810	0.1227	0.1328	0.356	1	COL28A1	95.02
cg14725810	chr2	2791596	0.1644	0.1778	0.356	1		93
cg10274502	chr1	16173759	0.06618	0.07159	0.356	1	SPEN	2.73
cg07914930	chr17	48945639	2.342	2.533	0.356	1	TOB1-AS1	61.48
cg15010079	chr11	45230868	-0.5941	0.6427	0.356	1	PRDM11	96.9
cg11972666	chr4	187527265	-0.155	0.1677	0.356	1	FAT1	94.4
cg10415863	chr5	140027758	-0.1219	0.1319	0.356	1	NDUFA2	5.55
cg20173524	chr6	127439996	0.3986	0.4312	0.356	1	RSPO3	11.53
cg00865766	chr8	126443772	-0.3393	0.367	0.356	1	TRIB1	2.82
cg21431729	chr2	24153049	0.5009	0.5419	0.356	1		91.52
cg17213776	chr3	43045795	-0.1389	0.1503	0.356	1	FAM198A	94.79
cg10222574	chr10	119805826	-0.1106	0.1197	0.356	1	CASC2	3.51
cg18708006	chr2	9777376	-0.2202	0.2382	0.356	1		92.61
cg16720906	chr18	34704094	-0.218	0.2358	0.356	1	KIAA1328	92.7
cg21012583	chr7	140706190	-0.2291	0.2478	0.356	1	MRPS33	91.95
cg23359236	chr5	137911428	-0.02664	0.02882	0.356	1	HSPA9	1.07
cg23659015	chr14	35099524	-0.2897	0.3134	0.356	1	SNX6	2.65
cg08289038	chr2	145090285	-0.1637	0.1771	0.356	1	GTDC1	1.75
cg26466773	chr16	84211947	0.1968	0.2129	0.356	1	TAF1C	90.14
cg14500486	chr6	159655392	1.792	1.938	0.356	1	FNDC1	25.92
cg15078958	chr1	10997656	-0.3663	0.3962	0.356	1		55.27
cg26412722	chr21	27012615	-0.2147	0.2323	0.356	1	JAM2	6.88
cg11036833	chr5	115152494	-0.2428	0.2626	0.356	1	CDO1	2.98
cg10194870	chr19	54598545	-0.3272	0.354	0.356	1	OSCAR	93.58
cg01239725	chr1	32645604	-0.03826	0.04139	0.356	1	TXLNA	1.55
cg15555146	chr8	29903494	-0.1918	0.2075	0.356	1		91.87
cg16677596	chr4	152284000	-0.0708	0.07659	0.356	1		2.69
cg26983127	chr22	38578070	-0.07539	0.08156	0.356	1	PLA2G6	2.9
cg25420482	chr6	31519182	0.5126	0.5545	0.356	1	NFKBIL1	39.71
cg14701554	chr11	71751833	-0.2134	0.2308	0.356	1	NUMA1	1.41
cg22174039	chr21	47727702	0.4074	0.4407	0.356	1	C21orf58	63.65
cg23244226	chr2	161901182	-0.3755	0.4062	0.356	1		63.2
cg25670280	chr2	42690963	-0.1128	0.122	0.356	1	KCNG3	95.05
cg07544639	chr6	11172920	-0.3939	0.4261	0.356	1		3.5
cg09086326	chr6	28863910	0.5141	0.5562	0.356	1		6.53
cg26842306	chr6	170060928	0.2976	0.322	0.356	1	WDR27	79.7
cg22316649	chr9	131899392	-0.1497	0.162	0.356	1	PPP2R4	94.1
cg25901444	chr7	5336713	-0.03372	0.03648	0.356	1	SLC29A4	1.22
cg17492830	chr20	13001648	0.2869	0.3104	0.356	1	SPTLC3	84.23
cg07330489	chr10	47022615	0.4468	0.4833	0.356	1		83.38
cg00837091	chr11	64851746	-0.4755	0.5144	0.356	1	CDCA5	4.58
cg22630543	chr8	75425262	0.4707	0.5092	0.356	1		81.47
cg15854394	chr8	22769830	0.2039	0.2205	0.356	1	PEBP4	90.04
cg26787449	chr11	64037973	-0.0948	0.1026	0.356	1	BAD	4.9
cg14658235	chr17	62198338	0.3333	0.3606	0.356	1	ERN1	26.38
cg12140441	chr3	14347622	0.3449	0.3731	0.356	1		92.89
cg05749423	chr3	49130732	-0.3998	0.4325	0.356	1	QRICH1	3.75
cg19017177	chr19	51141227	0.6357	0.6877	0.356	1	SYT3	71.6
cg14252148	chr9	136933880	-0.09152	0.09901	0.356	1	BRD3	2.87
cg02051378	chr7	30180404	0.1432	0.155	0.356	1	MTURN	94.2
cg25386133	chr1	155217830	-0.1979	0.2141	0.356	1	FAM189B	92.68
cg24203169	chr12	123752662	0.3501	0.3788	0.356	1	CDK2AP1	31.8
cg16280986	chr17	47587797	0.2483	0.2686	0.356	1	MIR6165	86.72
cg11614582	chr10	68753629	0.222	0.2402	0.356	1	LOC101928961	92.1
cg07294774	chr14	80678613	-0.3752	0.4059	0.356	1	DIO2	4.31
cg12333707	chr5	172199303	-0.412	0.4457	0.356	1	DUSP1	49.6
cg07380773	chr9	139581965	-0.3153	0.3411	0.357	1	AGPAT2	3.8
cg12649038	chr10	116282534	-0.7436	0.8045	0.357	1	ABLIM1	72.94
cg23886221	chr21	44590167	0.1325	0.1434	0.357	1	CRYAA	94.73
cg15701900	chr16	18107898	0.3881	0.4199	0.357	1		82.63
cg04569877	chr2	85648745	0.1712	0.1852	0.357	1		93.9
cg23591217	chr17	11854187	-0.329	0.3559	0.357	1	DNAH9	90.06
cg14016879	chr9	133354284	-0.3627	0.3924	0.357	1	ASS1	86.36
cg19175585	chr16	71392493	-0.03978	0.04304	0.357	1	CALB2	1.75
cg13216442	chr13	110954145	0.2523	0.273	0.357	1	COL4A1	90.52
cg19089394	chr11	66610747	-0.1694	0.1832	0.357	1	RCE1	2.73
cg11178592	chr10	71143304	0.1519	0.1644	0.357	1	HK1	93.74
cg02272286	chr8	1003634	0.1124	0.1216	0.357	1	ERICH1-AS1	94.73
cg08172177	chr5	142584966	-0.965	1.044	0.357	1	ARHGAP26	88.81
cg00867446	chr14	23564668	-0.1381	0.1494	0.357	1	ACIN1	4.44
cg16314146	chrX	135579481	-0.2796	0.3025	0.357	1	HTATSF1	24.78
cg04876252	chr9	91929619	0.9092	0.9837	0.357	1	CKS2	43.63
cg10987289	chr17	7342238	-0.6127	0.6629	0.357	1	FGF11	35.82
cg21132799	chr9	20557486	-0.2006	0.217	0.357	1	MLLT3	92.1
cg15805633	chrX	9829881	-0.2028	0.2195	0.357	1	SHROOM2	92.84
cg09535963	chr6	31686784	0.2505	0.271	0.357	1	LY6G6C	87.76
cg25967895	chr1	110715900	-0.2575	0.2786	0.357	1	SLC6A17	84.38
cg26303616	chr4	78125004	-1.512	1.636	0.357	1		7.73
cg23258840	chr2	58724380	0.3263	0.3531	0.357	1		76.95
cg05765582	chr2	191677683	0.2678	0.2897	0.357	1		88.2
cg02680566	chr2	19559792	-0.7815	0.8456	0.357	1	OSR1	65.08
cg24693053	chr4	682834	-0.3131	0.3388	0.357	1	MFSD7	1.79
cg16034168	chr1	6336711	-0.1751	0.1895	0.357	1	ACOT7	95.77
cg00922727	chr6	109415123	-0.05676	0.06142	0.357	1	C6orf182	2.21
cg17279394	chr9	137519102	0.2204	0.2385	0.357	1		92.41
cg04196395	chr14	75701369	-0.6842	0.7403	0.357	1		39.22
cg05959932	chr6	2382734	-0.1725	0.1866	0.357	1		93.32
cg16217343	chr13	50363191	-0.1131	0.1224	0.357	1	KPNA3	95.27
cg14369015	chr5	59362611	0.15	0.1623	0.357	1	PDE4D	94.52
cg24758926	chr9	130565366	0.1342	0.1452	0.357	1	FPGS	5.22
cg21680717	chr19	15490914	-0.1234	0.1336	0.357	1	AKAP8	4.98
cg03321813	chr4	84257153	0.3713	0.4018	0.357	1	HPSE	36.74
cg22504104	chr17	73720653	0.2895	0.3133	0.357	1	ITGB4	78.1
cg13063357	chr6	31803209	-0.1749	0.1893	0.357	1	C6orf48	5.71
cg25067077	chr12	123921447	-0.2337	0.2529	0.357	1	RILPL2	2.44
cg23955860	chr1	29676467	-0.1753	0.1897	0.357	1		93.02
cg13765685	chr2	218196152	-0.2195	0.2375	0.357	1	DIRC3	92.81
cg25817639	chr4	183722931	-0.263	0.2846	0.357	1	ODZ3	87.36
cg17246275	chr6	35369836	0.3607	0.3903	0.357	1	PPARD	77.8
cg17305840	chr4	161926083	-0.2477	0.268	0.357	1		90.81
cg09505423	chr19	3885711	0.3547	0.3838	0.357	1	ATCAY	86.06
cg12622958	chr4	41759997	-0.2523	0.273	0.357	1		17.69
cg18029590	chr8	74203855	0.292	0.3159	0.357	1	RPL7	82.66
cg13734780	chr2	149297918	-0.2791	0.302	0.357	1		9.06
cg13575798	chr7	127641221	0.5146	0.5568	0.357	1	SND1	87.57
cg24157982	chr3	100270300	-0.1626	0.1759	0.357	1	TMEM45A	94.26
cg12958775	chr16	75823335	0.1566	0.1695	0.357	1		5.25
cg20543603	chr3	12633611	-0.08128	0.08795	0.357	1	RAF1	95.93
cg14197071	chr4	81110459	1.491	1.613	0.357	1	PRDM8	78.1
cg26482164	chr20	58630240	0.3212	0.3475	0.357	1	C20orf197	18.45
cg07428078	chr5	120702152	-0.1902	0.2058	0.357	1		93.19
cg12043019	chr22	50356277	-0.2719	0.2942	0.357	1	PIM3	8.55
cg17041185	chr1	59240214	0.1293	0.1399	0.357	1		94.5
cg07484246	chr3	132386149	0.8085	0.8749	0.357	1	UBA5	93.43
cg08627327	chr17	79216928	0.4921	0.5325	0.357	1		98.49
cg16158641	chr11	122526738	-0.05827	0.06305	0.357	1	UBASH3B	2.74
cg09969748	chr8	74888269	-0.07675	0.08304	0.357	1	TMEM70	3.09
cg16299262	chr16	47007021	-0.1777	0.1923	0.357	1	DNAJA2	1.89
cg03024135	chr14	65219677	-0.4911	0.5314	0.357	1	SPTB	90.28
cg18845298	chr7	121516787	0.3502	0.3789	0.357	1	PTPRZ1	88.6
cg09614206	chr1	76309081	0.2656	0.2874	0.357	1	MSH4	88.86
cg22369372	chr9	110250789	0.1274	0.1379	0.357	1	KLF4	4.25
cg03853117	chr5	169753104	-0.1422	0.1539	0.357	1		94.05
cg05100375	chr22	32927303	0.2133	0.2308	0.357	1	SYN3	90.49
cg15181248	chr11	118938475	-0.03551	0.03842	0.357	1	VPS11	1.7
cg03376871	chr16	33938155	-0.7277	0.7875	0.357	1		49.01
cg02240748	chr16	1057796	0.3418	0.3698	0.357	1		68.28
cg17311683	chr18	57634936	0.2257	0.2442	0.357	1		85.98
cg04110945	chr11	16403954	-0.584	0.6319	0.357	1	SOX6	77.5
cg15754153	chr2	43865055	-0.5642	0.6105	0.357	1	PLEKHH2	4.93
cg12311529	chr13	111944449	-0.2382	0.2578	0.357	1	ARHGEF7	85.46
cg25942130	chr2	218464799	-0.249	0.2694	0.357	1	DIRC3	87.02
cg09981996	chr19	18061380	-0.4631	0.5011	0.357	1	KCNN1	4.3
cg15112427	chr5	158106590	0.1903	0.2059	0.357	1		91.95
cg04190459	chr11	71297203	-0.2384	0.258	0.357	1		88.87
cg15416488	chr4	135122912	-0.4808	0.5203	0.357	1	PABPC4L	3.96
cg13879495	chr22	22005669	0.2037	0.2204	0.357	1		5.05
cg12234374	chr6	169224886	0.1215	0.1315	0.357	1		96.12
cg08653403	chr1	16212402	-0.5663	0.6128	0.357	1	SPEN	7.77
cg00717188	chr3	14669666	0.2156	0.2333	0.357	1		89.99
cg19748582	chr16	84520526	0.2362	0.2556	0.357	1	TLDC1	91.66
cg05696034	chr1	20605529	-0.4141	0.448	0.357	1		26.56
cg15603350	chr1	156720329	-0.4343	0.47	0.357	1	HDGF	2.87
cg05084349	chr19	36419499	0.3811	0.4123	0.357	1		76.99
cg01045938	chr10	124787219	-2.958	3.201	0.357	1	ACADSB	78.1
cg02411654	chr1	152784772	0.1559	0.1687	0.357	1	LCE1B	93.49
cg25457191	chr19	34895442	-0.09518	0.103	0.357	1	PDCD2L	3.41
cg12164171	chr20	4750246	0.2153	0.233	0.357	1		85.97
cg17009807	chr2	182003823	-0.6189	0.6697	0.357	1	LOC101927156	72.89
cg00598009	chr13	113243141	-0.5205	0.5633	0.357	1	TUBGCP3	83.09
cg05024425	chr21	34214820	0.2276	0.2463	0.357	1		92.26
cg25982711	chr11	75273718	-0.5441	0.5888	0.357	1	SERPINH1	5.69
cg01049782	chr7	30717954	0.3195	0.3458	0.357	1	CRHR2	78.87
cg03176466	chrX	35937778	-0.4963	0.5371	0.357	1	CXorf22	13.64
cg23374807	chr3	68931055	0.5662	0.6127	0.357	1	FAM19A4	81.79
cg14290127	chr16	30905768	0.2469	0.2671	0.357	1	BCL7C	19.08
cg17852172	chr19	3449024	0.2056	0.2225	0.357	1	NFIC	88.76
cg18597834	chr11	132948270	-0.2866	0.3101	0.357	1	OPCML	89.22
cg00697880	chr3	31883601	-0.1398	0.1512	0.357	1	OSBPL10	93.59
cg14165214	chr12	114943144	0.1467	0.1587	0.357	1		94.58
cg02878486	chr11	65746383	0.3118	0.3375	0.357	1	SART1	96.47
cg16005847	chr7	128001435	0.1205	0.1304	0.357	1	PRRT4	5.23
cg04538527	chr1	29063160	-0.05248	0.05679	0.357	1	YTHDF2	1.87
cg04985388	chr17	34871117	1.63	1.764	0.357	1	MYO19	87.49
cg16964673	chr1	3775206	0.5512	0.5965	0.357	1	KIAA0562	70.04
cg12251709	chr1	27560811	-0.3554	0.3846	0.357	1	WDTC1	3.38
cg19113920	chr17	11803540	0.7407	0.8016	0.357	1	DNAH9	58.35
cg06363968	chr16	84629008	0.4781	0.5174	0.357	1	COTL1	94.29
cg14270162	chr11	4476809	-0.3166	0.3427	0.357	1		3
cg23382394	chr16	72034148	-0.1888	0.2043	0.357	1	PKD1L3	93.31
cg19555041	chr13	51602576	-0.1534	0.166	0.357	1	GUCY1B2	93.79
cg02942547	chr15	75968404	0.2218	0.2401	0.357	1	CSPG4	87.15
cg21309207	chr22	38037226	-0.4663	0.5046	0.357	1	SH3BP1	75.19
cg13985518	chr7	27143788	-0.7099	0.7682	0.357	1	HOXA2	46.13
cg14057562	chr2	17305179	-0.5519	0.5973	0.357	1		77.38
cg21670370	chr5	77165676	0.2262	0.2448	0.357	1		91.98
cg14235273	chr17	47295142	0.3283	0.3552	0.357	1	ABI3	89.21
cg12813444	chr11	131116660	-0.0695	0.07522	0.357	1		2.66
cg08125365	chr4	83770111	-0.1113	0.1204	0.357	1	SEC31A	95.13
cg00185103	chr19	44430886	0.1458	0.1578	0.357	1	ZNF45	93.89
cg10660674	chr6	45609063	0.4772	0.5164	0.357	1		92.8
cg08282037	chr19	55595978	0.3391	0.3669	0.357	1	EPS8L1	87.52
cg17538556	chr5	147803722	-0.1756	0.19	0.357	1	FBXO38	93.72
cg00385596	chr11	76088726	0.1857	0.201	0.357	1	PRKRIR	93.72
cg13828788	chr3	117267250	-0.1838	0.1989	0.357	1		92.55
cg12082346	chr3	195844910	0.4939	0.5345	0.357	1		27.49
cg00428511	chr10	73597913	0.2779	0.3007	0.357	1	PSAP	74.31
cg14854573	chr15	69682032	0.1925	0.2083	0.357	1	PAQR5	93.19
cg02916841	chr16	27254392	-0.2974	0.3219	0.357	1	NSMCE1	7.2
cg08679638	chr4	88883651	-0.154	0.1667	0.357	1		94.24
cg24836826	chr12	124929963	4.026	4.357	0.357	1	NCOR2	75.56
cg02305358	chr17	75930111	0.5647	0.6111	0.357	1		49.22
cg04125363	chr7	138753634	0.4597	0.4975	0.357	1	ZC3HAV1	93.86
cg13494758	chr22	27531893	-0.2014	0.218	0.357	1		90.4
cg15642350	chr11	71134660	1.058	1.145	0.357	1	FLJ42102	64.89
cg16562756	chr17	8377415	-0.1647	0.1783	0.357	1		93.66
cg04650094	chr6	41006974	0.3068	0.3321	0.357	1	UNC5CL	21.23
cg09184151	chr16	3173141	0.3911	0.4233	0.357	1		80.68
cg01734140	chr16	3019777	-0.06863	0.07428	0.357	1	PAQR4	2.76
cg22698759	chr15	89424869	0.07769	0.08408	0.357	1	HAPLN3	96.15
cg15851800	chr5	126853405	-0.1511	0.1635	0.357	1	PRRC1	4.11
cg21324861	chr18	33293691	0.5333	0.5772	0.357	1		89.33
cg05268954	chr16	85587921	-0.1177	0.1273	0.357	1		4.67
cg10790672	chr5	78384465	-0.7121	0.7706	0.357	1	BHMT2	27.6
cg16681647	chr20	24216908	-0.4721	0.5109	0.357	1		89.81
cg21479418	chr7	24091475	-0.2169	0.2347	0.357	1		92.59
cg09731079	chr16	67263157	-0.3548	0.384	0.357	1	TMEM208	86.44
cg20253689	chr2	100625353	0.2197	0.2378	0.357	1	AFF3	89.68
cg12238695	chr22	40085901	-0.1919	0.2076	0.357	1		90.44
cg04343101	chr16	1238642	-0.7863	0.851	0.357	1	CACNA1H	44.82
cg07022681	chr3	141929988	-0.6526	0.7063	0.357	1	GK5	35.52
cg06884658	chr12	59471672	-0.5676	0.6143	0.357	1		87.84
cg08078825	chr22	33229815	-0.2113	0.2287	0.357	1	TIMP3	93.82
cg05850206	chr12	64238366	0.09025	0.09768	0.357	1	SRGAP1	3
cg22747398	chr6	170101826	-0.09887	0.107	0.357	1	C6orf120	3.66
cg04637204	chr12	106532491	-0.05711	0.06181	0.357	1	NUAK1	2.42
cg24983186	chr16	51371876	0.3398	0.3677	0.357	1		82.75
cg17064159	chrX	9431113	-0.04615	0.04995	0.357	1	TBL1X	2.34
cg02248697	chr4	142250515	-0.6614	0.7159	0.357	1	LOC100507639	16.54
cg02766132	chr9	123964153	-0.05356	0.05797	0.357	1	RAB14	2.55
cg24390687	chrX	12832573	-0.5662	0.6128	0.357	1	PRPS2	79.75
cg21084119	chr6	625381	0.03936	0.0426	0.357	1	EXOC2	98.32
cg03057764	chr12	95009194	0.519	0.5617	0.357	1	TMCC3	52.31
cg09784125	chr21	16887312	-0.2264	0.245	0.357	1		91.59
cg22411248	chr9	127203630	-0.1405	0.152	0.357	1		4.93
cg00652942	chr5	170847313	-0.3375	0.3653	0.357	1	FGF18	8.84
cg25370859	chr12	107712557	-0.1042	0.1128	0.357	1	BTBD11	3.07
cg01176393	chr2	214020960	-0.3799	0.4112	0.357	1		85.19
cg16140794	chr1	211384247	-0.1975	0.2137	0.357	1		91.25
cg20615396	chrX	78394527	-0.6079	0.6579	0.357	1		5.61
cg24236265	chr19	57751930	-0.2194	0.2375	0.357	1	ZNF805	3.65
cg17591474	chr17	16718123	-0.5755	0.6228	0.357	1		91.69
cg14136506	chr5	77656095	-0.03974	0.04301	0.357	1	SCAMP1	1.92
cg10649044	chr3	112974528	-0.1588	0.1719	0.357	1	BOC	93.85
cg12009719	chr12	109548764	0.4857	0.5257	0.357	1	UNG	70.63
cg09062218	chr4	4671041	0.2437	0.2637	0.357	1		8.02
cg10070969	chr6	27861007	-0.07507	0.08125	0.357	1	HIST1H2AM	1.44
cg09957386	chr7	134144062	-0.3116	0.3373	0.357	1	AKR1B1	4.33
cg22271697	chr19	1042536	0.2354	0.2548	0.357	1	ABCA7	85.12
cg02817794	chr16	639194	-0.02692	0.02913	0.357	1	RAB40C	1.64
cg13827284	chr3	52535213	0.3369	0.3646	0.357	1	STAB1	71.48
cg07405869	chr17	78335439	0.1824	0.1975	0.357	1	RNF213	93.24
cg19884634	chr7	127992634	-0.561	0.6072	0.357	1	PRRT4	70.98
cg19608781	chr22	30681445	0.1691	0.183	0.357	1	GATSL3	92.56
cg21666986	chr4	185748375	0.2604	0.2818	0.357	1	ACSL1	86.37
cg02455703	chr19	17412272	0.3954	0.428	0.357	1	ABHD8	96.62
cg14776531	chr5	112458471	0.2655	0.2874	0.357	1	MCC	83.59
cg00475472	chr3	108101406	-0.1565	0.1694	0.357	1	MYH15	93.88
cg17544672	chr7	41721644	-0.1448	0.1567	0.357	1		94.63
cg09719552	chr19	10154252	-0.6299	0.6818	0.357	1	C3P1	56.9
cg01466075	chr3	150264366	-0.07276	0.07876	0.357	1	SERP1	3.09
cg03136712	chr5	140053068	0.2542	0.2752	0.357	1	DND1	98.29
cg24823993	chr22	42085003	-0.06327	0.06848	0.357	1	NHP2L1	2.57
cg03718164	chr6	170720344	-0.2365	0.256	0.357	1		91.27
cg24274662	chrX	134049505	-0.337	0.3648	0.357	1	MOSPD1	14.54
cg26105816	chr5	22853555	-0.4315	0.467	0.357	1	CDH12	3
cg06701914	chr18	74571505	-0.5189	0.5616	0.357	1	ZNF236	75.1
cg23849965	chr10	51564816	0.5112	0.5533	0.357	1	NCOA4	70.84
cg18187148	chr1	34090853	0.07521	0.08141	0.357	1	CSMD2	98.18
cg06466302	chr15	73068754	-0.2312	0.2503	0.357	1	ADPGK	89.89
cg22910769	chr10	72651035	-0.2449	0.265	0.357	1		89.39
cg20209213	chr1	114472168	-0.2755	0.2982	0.357	1	HIPK1-AS1	3.56
cg11375679	chr1	93131974	0.3166	0.3427	0.357	1	EVI5	88.5
cg23276829	chr6	166720114	0.3703	0.4009	0.357	1	PRR18	84.45
cg21160824	chr9	131710451	-0.05092	0.05511	0.357	1	NUP188	2.76
cg14200594	chr20	30670571	-0.2902	0.3141	0.357	1	HCK	89.93
cg02544320	chr2	11264689	-0.3145	0.3405	0.357	1		28.2
cg10766876	chr2	98897033	1.228	1.33	0.357	1	VWA3B	61.83
cg03579179	chr7	12444095	1.45	1.569	0.357	1	VWDE	66.51
cg12022049	chr14	65570008	-0.2336	0.2529	0.357	1	MAX	2.72
cg19419789	chr16	2255584	-0.12	0.1299	0.357	1	MLST8	3.79
cg07752528	chr2	113299586	-0.05689	0.06157	0.357	1	POLR1B	1.28
cg05717473	chr6	387276	-0.181	0.1959	0.357	1		92.46
cg06869529	chr8	94594936	0.2978	0.3223	0.357	1	LINC00535	88.09
cg04847243	chr21	44875937	0.5284	0.572	0.357	1		89.65
cg08361671	chr5	171433005	-0.06717	0.07271	0.357	1	FBXW11	2.52
cg16596266	chr11	104127707	3.501	3.79	0.357	1		67.88
cg06585606	chr11	2680854	0.1339	0.1449	0.357	1	KCNQ1	94.4
cg11620238	chr5	32710663	0.07701	0.08336	0.357	1	NPR3	1.69
cg13240017	chr1	230777744	-0.3819	0.4133	0.357	1	COG2	2.71
cg07521825	chr2	169928858	0.8308	0.8993	0.357	1	DHRS9	27.16
cg23715732	chr17	78801851	-0.2601	0.2816	0.357	1	RPTOR	90.79
cg24487117	chr4	36763616	-0.2567	0.2778	0.357	1		90.35
cg16936823	chr16	83481163	0.2144	0.2321	0.357	1	CDH13	91.26
cg26272477	chr14	100437554	-0.3118	0.3375	0.357	1		6.47
cg27342720	chr8	120033982	0.4112	0.4451	0.357	1		76.17
cg08447910	chr16	48116986	-0.2034	0.2202	0.357	1	ABCC12	92.49
cg00301660	chr8	49783269	0.4583	0.4961	0.357	1		38.54
cg08634161	chr8	41902021	0.301	0.3258	0.357	1	KAT6A	66.14
cg18815070	chr5	32990160	0.1936	0.2096	0.357	1		91.54
cg21703608	chr12	56233233	0.7208	0.7802	0.357	1	MMP19	81.41
cg19328828	chr12	123215471	0.7652	0.8284	0.357	1	GPR81	74.44
cg13331883	chr12	121938120	0.2052	0.2221	0.357	1	KDM2B	91.8
cg04817908	chr11	124608371	0.2039	0.2207	0.357	1	NRGN	90.96
cg26052018	chr7	27286880	0.3887	0.4208	0.357	1	EVX1	56.55
cg18470925	chr14	65128322	-0.1966	0.2128	0.357	1		92.6
cg11453837	chr6	32810551	0.3656	0.3958	0.357	1	PSMB8	76.41
cg11180972	chr12	105066468	0.3113	0.337	0.357	1	CHST11	79.4
cg03260732	chr1	207497262	-0.5805	0.6284	0.357	1	CD55	92.03
cg01959317	chr7	158440128	-0.1926	0.2085	0.357	1	NCAPG2	92.49
cg05509697	chr22	42229062	-0.09109	0.09861	0.357	1	SREBF2	2.06
cg08445323	chr16	4015030	0.0909	0.0984	0.357	1	ADCY9	96.6
cg18593334	chrX	15315695	-0.3478	0.3765	0.357	1	ASB11	85.57
cg11099930	chr5	36876680	-0.04809	0.05206	0.357	1	NIPBL	2.08
cg06888921	chr16	57669726	0.7208	0.7802	0.357	1	ADGRG1	81.66
cg07255158	chr13	112321885	0.05248	0.05681	0.357	1		97.99
cg26693817	chr4	640348	1.028	1.113	0.357	1	PDE6B	68.46
cg04139429	chr1	113615595	-0.1498	0.1621	0.357	1	LRIG2	5.32
cg14949125	chr15	67382149	-0.1405	0.1521	0.357	1	SMAD3	94.16
cg22737919	chr19	54694122	0.5405	0.5851	0.357	1	TSEN34	2.78
cg18139612	chr3	128572244	-0.1896	0.2053	0.357	1		91.77
cg02628401	chr6	64733737	0.2869	0.3105	0.357	1	EYS	84.44
cg19375044	chr19	45394343	0.09265	0.1003	0.357	1	TOMM40	3.64
cg04211171	chr15	79165268	0.1983	0.2147	0.357	1	MORF4L1	5.88
cg00074348	chr11	57006273	0.3895	0.4216	0.357	1	APLNR	56.34
cg25922009	chr2	45482176	0.2304	0.2494	0.357	1	LINC01121	89.2
cg00977186	chr7	100286176	0.2303	0.2493	0.357	1	GIGYF1	87.55
cg24915987	chr5	31219136	0.1635	0.177	0.357	1	CDH6	93.64
cg04295897	chr10	65801741	0.2158	0.2337	0.357	1		92.37
cg21215767	chr2	119599819	-0.08756	0.09479	0.357	1	EN1	3.52
cg14108789	chr2	171570373	-0.3081	0.3336	0.357	1	LOC440925	1.39
cg10039080	chr2	88927811	-0.07898	0.0855	0.357	1	EIF2AK3	2.6
cg08927006	chr10	100993556	-0.3281	0.3552	0.357	1	HPSE2	3.4
cg17290000	chr2	12085854	0.7555	0.8179	0.357	1		40.67
cg01901434	chr5	127835777	0.2002	0.2167	0.357	1	FBN2	91.86
cg01414215	chr5	102091665	-0.07476	0.08094	0.357	1		2.33
cg02555243	chr12	24097128	0.5185	0.5613	0.357	1	SOX5	93.57
cg02120540	chr5	79950013	-0.2281	0.2469	0.357	1	DHFR	3.24
cg00409965	chr16	31044368	-0.101	0.1093	0.357	1	STX4	2.41
cg05892092	chr17	64744228	0.2994	0.3241	0.357	1	PRKCA	79.77
cg10628699	chr13	103531040	-0.4405	0.4769	0.357	1	LOC121952	93.94
cg08422863	chr4	89300650	-0.126	0.1365	0.357	1	HERC6	4.79
cg10420423	chr12	120105068	-0.7298	0.79	0.357	1	PRKAB1	10.59
cg20019202	chr17	5702998	0.4099	0.4437	0.357	1		94.14
cg09163196	chr11	123131256	0.2501	0.2707	0.357	1		86.58
cg06798772	chr10	77210959	0.1804	0.1953	0.357	1	C10orf11	92.9
cg06294637	chr8	59465767	-0.3192	0.3455	0.357	1	SDCBP	4.64
cg11916478	chr12	213776	-0.5306	0.5744	0.357	1	IQSEC3	9.4
cg18336674	chr5	170735264	-0.3448	0.3733	0.357	1	TLX3	15.96
cg14972576	chr5	97645526	0.4444	0.4811	0.357	1		15.42
cg13584244	chr9	124030048	0.421	0.4558	0.357	1	GSN	36.42
cg26137794	chr12	124196934	-0.0419	0.04536	0.357	1	ATP6V0A2	1.06
cg26245086	chr4	87860957	0.8677	0.9393	0.357	1	AFF1	14.32
cg22645030	chr8	145649678	0.1891	0.2047	0.357	1	VPS28	93.24
cg17591205	chr9	133273981	0.2743	0.297	0.357	1	HMCN2	84.05
cg02713180	chr10	134741998	-0.3025	0.3275	0.357	1		79.66
cg06261925	chr16	88786114	0.2154	0.2332	0.357	1	FAM38A	88.87
cg19418273	chr7	137562440	-0.1317	0.1426	0.357	1	CREB3L2	94.9
cg15549435	chr7	14192484	-0.3663	0.3966	0.357	1	DGKB	83.85
cg00929270	chr20	61347683	-0.4836	0.5235	0.357	1	NTSR1	63.8
cg21450730	chr1	53704239	-0.08321	0.09008	0.357	1	MAGOH	3.55
cg06729093	chr10	38261823	-0.1997	0.2162	0.357	1	ZNF25	90.81
cg12595210	chr5	171424253	0.235	0.2544	0.357	1	FBXW11	88.42
cg24503272	chr6	160210831	-0.4733	0.5124	0.357	1	MRPL18	8.21
cg05209584	chr5	127873283	0.1252	0.1356	0.357	1	FBN2	4.16
cg20187720	chr8	126444251	-0.1512	0.1637	0.357	1	TRIB1	4.62
cg01847062	chr17	79792936	-1.422	1.539	0.357	1	DYSFIP1	88.56
cg20218041	chr6	41755013	0.05299	0.05737	0.357	1	PRICKLE4	2.3
cg05500574	chr19	58962884	-0.0984	0.1065	0.357	1	ZNF324B	1.66
cg21789599	chr4	107236480	0.6988	0.7565	0.357	1	AIMP1	27.5
cg03284924	chr10	6263235	-0.3771	0.4083	0.357	1	PFKFB3	76.32
cg08939974	chr6	32187918	0.2945	0.3188	0.357	1	NOTCH4	82.98
cg11308211	chr2	172750783	-0.07353	0.07961	0.357	1	SLC25A12	3.06
cg22784697	chr10	98679962	0.3836	0.4153	0.357	1	LCOR	65.88
cg10791541	chr3	55040617	-0.6567	0.711	0.357	1	CACNA2D3	19.54
cg23957850	chr13	103528318	-0.1064	0.1152	0.357	1	ERCC5	96.17
cg03980541	chr16	67700924	0.1123	0.1215	0.357	1	C16orf86	2.37
cg27156542	chr14	105932812	0.03785	0.04098	0.357	1	MTA1	98.64
cg08574671	chr3	50338171	0.6915	0.7486	0.357	1	NAT6	63.86
cg16048522	chr13	34184956	0.2566	0.2778	0.357	1	STARD13	94.62
cg09455426	chr9	38234041	0.2675	0.2896	0.357	1		73.45
cg04689829	chr2	43390215	0.6908	0.7479	0.357	1		88.06
cg18210493	chr3	12912192	0.4023	0.4356	0.357	1		68.95
cg00947446	chr5	31811180	-0.421	0.4558	0.357	1	PDZD2	86.4
cg14987295	chr1	33005666	-0.09549	0.1034	0.357	1	ZBTB8A	4.25
cg02632511	chr14	22408702	0.1804	0.1953	0.357	1		93.26
cg06362065	chr18	3594098	-0.4954	0.5364	0.357	1	DLGAP1	2.77
cg11793699	chr1	156814901	-0.1813	0.1963	0.357	1	NTRK1	5.18
cg14747580	chr1	153936275	-0.09907	0.1073	0.357	1	SLC39A1	3.55
cg20420254	chr11	6411394	-0.1648	0.1785	0.357	1	SMPD1	3.07
cg23158189	chr12	132845336	0.1208	0.1307	0.357	1	GALNT9	96.54
cg01392338	chr6	41888869	-0.7697	0.8333	0.357	1	MED20	1.67
cg13860527	chr1	160068519	0.1897	0.2054	0.357	1	IGSF8	2.94
cg10434361	chr10	104934630	-0.2449	0.2651	0.357	1	NT5C2	93.93
cg24979993	chr10	74992631	0.1409	0.1525	0.357	1	FAM149B1	94.37
cg02925840	chr1	180992110	-0.6056	0.6557	0.357	1	STX6	3.58
cg13511936	chr9	134712044	0.2937	0.318	0.357	1		77.25
cg06330208	chr19	56158542	0.3396	0.3677	0.357	1	CCDC106	70.3
cg11583045	chr2	239011688	0.2608	0.2824	0.357	1	ESPNL	83.44
cg06567276	chr10	5073980	-0.4207	0.4555	0.357	1		84.14
cg03214053	chr7	1132134	0.3108	0.3365	0.357	1	GPER	97.24
cg15241536	chr1	82023629	-0.216	0.2338	0.357	1	LOC101927434	92.37
cg11652448	chr16	31371096	0.2125	0.2301	0.357	1	ITGAX	88.32
cg19902394	chr10	93393086	-0.05458	0.05909	0.357	1	PPP1R3C	1.87
cg04017050	chr3	194715513	0.2427	0.2628	0.357	1		87.79
cg10881773	chr7	95726958	0.384	0.4157	0.357	1	DYNC1I1	87.77
cg24262325	chr21	43305576	0.2803	0.3035	0.357	1	C2CD2	11.73
cg08492301	chr9	114675062	-0.1499	0.1623	0.357	1	UGCG	94.07
cg00738947	chr12	80737830	0.262	0.2837	0.357	1	OTOGL	91.62
cg00523425	chr17	46969672	-0.4743	0.5135	0.357	1	ATP5G1	2.56
cg18738367	chr15	79238723	-0.5155	0.5582	0.357	1	CTSH	4.84
cg20819070	chr8	23621021	-0.7132	0.7722	0.357	1		47.33
cg19272547	chr2	238286492	0.13	0.1408	0.357	1	COL6A3	94.13
cg05287437	chr3	16215248	-0.3	0.3249	0.357	1	GALNTL2	79.86
cg07573209	chr15	76630095	-0.04401	0.04765	0.357	1	ISL2	2.44
cg24926963	chr3	182970507	-0.2191	0.2372	0.357	1	B3GNT5	90.56
cg26580824	chr5	171412062	0.3582	0.3879	0.357	1	FBXW11	76.14
cg17278853	chr4	111396367	-0.5216	0.5648	0.357	1	ENPEP	85.17
cg19519640	chr3	50330778	0.2347	0.2541	0.357	1	IFRD2	85.02
cg21743307	chr3	54159139	-0.8948	0.9688	0.357	1	CACNA2D3	54
cg13885255	chr3	99997871	-0.3333	0.3609	0.357	1	TBC1D23	88.4
cg23187572	chr2	218928547	0.4857	0.5259	0.357	1	RUFY4	39.08
cg04771774	chr10	130012955	-0.1471	0.1593	0.357	1		93.57
cg12466731	chr15	29253381	-0.1949	0.2111	0.357	1	APBA2	90.9
cg13432574	chr2	59873661	0.2974	0.3221	0.357	1		90.13
cg16488639	chr12	12966464	0.1409	0.1526	0.357	1	DDX47	4.11
cg25013316	chr1	175483605	-0.4596	0.4977	0.357	1	TNR	4.97
cg08402572	chr2	97510201	0.2464	0.2668	0.357	1	ANKRD23	91.95
cg14672304	chr20	43619586	0.4058	0.4394	0.357	1	STK4	60.21
cg18918538	chr17	36610984	0.3	0.3249	0.357	1		84.12
cg12740518	chr22	32807996	0.06198	0.06712	0.357	1	C22orf28	2.83
cg17663700	chr17	57232574	-0.08102	0.08772	0.357	1	SKA2	3.2
cg05705068	chr8	96102529	-0.4702	0.5091	0.357	1		46.09
cg26066583	chr1	201251381	-0.1048	0.1135	0.357	1	PKP1	95.43
cg06973832	chr17	74553723	0.05385	0.05831	0.357	1	SNORD1C	1.25
cg24321039	chr15	52588127	-0.4093	0.4432	0.357	1	MYO5C	5.25
cg01375445	chr5	145725171	-0.1292	0.1398	0.357	1		3.85
cg06743588	chr17	8279694	-0.08324	0.09013	0.357	1		3.14
cg23013029	chr1	17508341	-0.1708	0.185	0.357	1		5.26
cg26060802	chr10	114816714	0.2587	0.2802	0.357	1	TCF7L2	87.36
cg26077454	chr14	95240500	-0.262	0.2837	0.357	1		13.56
cg09836802	chr8	87505634	-0.1986	0.215	0.357	1	RMDN1	93.65
cg26658182	chr3	194311321	0.2584	0.2798	0.357	1	TMEM44-AS1	89.03
cg02939161	chr10	60828539	-0.4153	0.4497	0.357	1		80.14
cg17166123	chr5	72746878	-0.1978	0.2142	0.357	1		13.39
cg21663539	chr18	12991062	-0.07081	0.07667	0.357	1	CEP192	2.71
cg20224415	chr4	189096681	0.2768	0.2997	0.357	1		78.13
cg21541025	chr11	66823954	0.2748	0.2975	0.357	1	RHOD	24.46
cg05008975	chr11	118022317	0.3249	0.3518	0.357	1	SCN4B	69.25
cg01423277	chr18	28898092	-0.1618	0.1752	0.357	1	DSG1	93.71
cg09366265	chr17	40858947	1.03	1.115	0.357	1	EZH1	54.49
cg01392273	chr7	99956107	-0.2506	0.2713	0.357	1	PILRB	86.08
cg05318486	chr7	5553423	-0.03009	0.03258	0.357	1	FBXL18	1.33
cg26645700	chr1	149908766	0.3869	0.4189	0.357	1	MTMR11	59.61
cg11960334	chr4	66960591	0.4045	0.438	0.357	1		91.77
cg21327694	chr3	42305063	-0.02624	0.02841	0.357	1	CCK	0.98
cg13875033	chr1	3236688	0.4421	0.4788	0.357	1	PRDM16	48.38
cg01882222	chr5	172407583	-0.5252	0.5687	0.357	1		65.74
cg13846866	chr3	37035399	-0.07418	0.08033	0.357	1	MLH1	3.22
cg14308587	chr8	66558043	0.2779	0.3009	0.357	1	MTFR1	87.65
cg18939241	chr15	26109394	0.3054	0.3307	0.357	1	ATP10A	77.2
cg05268278	chr3	128876772	0.4534	0.491	0.357	1	ISY1	81.7
cg13452260	chr17	44919192	-0.5444	0.5895	0.357	1		4.69
cg24867208	chr14	22475591	-0.1675	0.1814	0.357	1		92.79
cg23647832	chrX	132550830	-0.8219	0.89	0.357	1		55.64
cg07287630	chrX	148203098	-0.4229	0.4579	0.357	1		83.89
cg21537383	chr19	22034799	-0.1365	0.1478	0.357	1		4.32
cg15970717	chr3	185597807	0.2191	0.2372	0.357	1		91.15
cg05172912	chr2	223536327	-0.07951	0.0861	0.357	1	MOGAT1	2.86
cg18924315	chr15	75315856	-0.3333	0.3609	0.357	1	PPCDC	2.64
cg20608338	chr3	127316362	0.1665	0.1803	0.357	1	MCM2	92.41
cg21808406	chr17	7482475	0.3699	0.4006	0.357	1	CD68	33.05
cg26656022	chr1	227058905	0.182	0.197	0.357	1	PSEN2	14.45
cg26204059	chr10	5708728	-0.03595	0.03893	0.357	1	ASB13	1.03
cg19188282	chr12	32686638	0.2237	0.2422	0.357	1	FGD4	93.72
cg25067878	chr5	77934568	0.2382	0.258	0.357	1	LHFPL2	87.44
cg15249357	chr10	88296605	0.4849	0.5251	0.357	1		8.08
cg18003324	chr12	32138012	-0.5061	0.548	0.357	1	KIAA1551	90.9
cg27596779	chr5	172593292	0.3065	0.3319	0.357	1		89.17
cg00893488	chr6	170555108	1.118	1.211	0.357	1		64.76
cg01481544	chr8	987739	0.9291	1.006	0.357	1		30
cg09545871	chr8	143122291	0.4361	0.4723	0.357	1		30.77
cg08416723	chr3	129147577	-0.04909	0.05316	0.357	1	C3orf25	2.23
cg10367468	chr20	48786036	-0.1283	0.139	0.357	1		5.2
cg13693928	chr17	3600310	0.9673	1.047	0.357	1	P2RX5	47.64
ch.9.108332624R	chr9	109292803	0.05741	0.06216	0.357	1		2.2
cg13743231	chr10	94958683	0.4944	0.5353	0.357	1		25.91
cg25684392	chr6	126064890	-0.1394	0.1509	0.357	1		94.78
cg01494454	chr12	25055214	-0.1295	0.1402	0.357	1	BCAT1	4.14
cg15457506	chr11	117103201	-0.1312	0.1421	0.357	1	RNF214	4.94
cg03230987	chr17	29948418	-0.6204	0.6718	0.357	1		93.02
cg17431301	chr4	910018	0.2633	0.2851	0.357	1	GAK	89.42
cg01325649	chr20	43566453	-0.1177	0.1275	0.357	1	PABPC1L	94.68
cg12068734	chr2	132348567	-0.5113	0.5537	0.357	1		85.76
cg14164099	chr15	95870475	0.6507	0.7046	0.357	1		38.19
cg19638572	chr1	206733139	-0.4288	0.4643	0.357	1	RASSF5	35.69
cg09644065	chr6	127835750	-0.2144	0.2322	0.357	1	C6orf174	10.7
cg12658269	chr9	29213101	0.1296	0.1403	0.357	1	LINGO2	7
cg19547236	chr19	19175039	-0.1309	0.1418	0.357	1	SLC25A42	1.93
cg04681554	chr7	27283409	-0.5288	0.5726	0.357	1	EVX1	3.94
cg21252859	chr9	124076247	0.08537	0.09245	0.357	1	GSN	96.63
cg24344000	chr1	66812767	-0.2635	0.2854	0.357	1	PDE4B	88.05
cg21999591	chr20	61898325	-0.4007	0.4339	0.357	1		76.14
cg00096008	chr6	71081133	-0.7662	0.8298	0.357	1		88.5
cg00559001	chr5	17366028	-0.2176	0.2356	0.357	1		91.95
cg10442572	chr16	4675384	-0.03997	0.04328	0.357	1	MGRN1	2.26
cg11994439	chr16	11223545	0.3405	0.3688	0.357	1	CLEC16A	82.13
cg27335338	chr7	42264387	-0.5671	0.6141	0.357	1	GLI3	49.77
cg08902987	chr7	40743985	0.1951	0.2113	0.357	1	SUGCT	91.52
cg02407606	chr16	27485092	-0.2158	0.2337	0.357	1	GTF3C1	88.29
cg06647844	chr2	75888565	-0.3751	0.4062	0.357	1	MRPL19	90.85
cg04711454	chr9	124045187	0.6404	0.6935	0.357	1	GSN	27.27
cg26869888	chr1	52521046	-0.5164	0.5592	0.357	1	BTF3L4	3.63
cg25554685	chr13	112858945	0.1309	0.1418	0.357	1		6.8
cg18088723	chr15	86127551	-0.8118	0.8792	0.357	1	AKAP13	22.55
cg20424191	chr17	71821311	-0.3866	0.4187	0.357	1	LINC00469	73.74
cg19124612	chr6	53728158	0.6157	0.6668	0.357	1	LRRC1	61.04
cg13727042	chr15	78034482	-0.2912	0.3154	0.357	1	LINGO1	79.93
cg14969361	chr1	55464084	-0.2623	0.2841	0.357	1	BSND	92.36
cg19963836	chr13	114084693	0.2212	0.2395	0.357	1	ADPRHL1	85.86
cg02159913	chr14	105635706	0.2132	0.2309	0.357	1	JAG2	11.9
cg08700896	chr13	36921853	0.5902	0.6391	0.357	1	SPG20	39.27
cg13393001	chr11	64146822	-0.2237	0.2423	0.357	1		91.26
cg08755906	chr15	25567357	-0.2169	0.2349	0.357	1		91.95
cg15411569	chr5	141948431	-0.3095	0.3352	0.357	1		83.59
cg18424122	chr2	10182235	0.2261	0.2449	0.357	1	KLF11	91.2
cg11539351	chr2	65925	0.4199	0.4547	0.357	1		53.24
cg13580477	chr9	124887005	0.6644	0.7196	0.357	1		76.54
cg06173513	chr14	71954034	0.3761	0.4073	0.357	1	LOC145474	69.33
cg05141147	chr12	113903386	-0.09647	0.1045	0.357	1	LHX5	3.52
cg23915461	chr19	34919248	-0.02939	0.03183	0.357	1	UBA2	1.95
cg18342060	chr11	10321757	0.2517	0.2726	0.357	1		91.01
cg19295399	chr2	203684822	-0.1664	0.1802	0.357	1	ICA1L	94.33
cg03674308	chr20	1973563	0.5731	0.6207	0.357	1	PDYN	78.33
cg20963002	chr14	101360088	-0.664	0.7191	0.357	1	MEG8	88.22
cg05562282	chr19	3801818	-0.1086	0.1177	0.357	1	MATK	3.99
cg08247449	chr1	226558897	0.3097	0.3354	0.357	1	PARP1	87.58
cg20979153	chr20	52199748	-0.5291	0.573	0.357	1	ZNF217	13.81
cg07196879	chr2	240443012	0.07233	0.07834	0.357	1		98.71
cg12609829	chr15	38988755	-0.5049	0.5468	0.357	1	C15orf53	4.04
cg26786136	chr7	36233268	-0.2184	0.2366	0.357	1	EEPD1	87.68
cg22402873	chr12	34444336	-0.2547	0.2758	0.357	1		92.04
cg09220593	chr3	77228981	0.2182	0.2364	0.357	1	ROBO2	92.61
cg11191955	chr6	31849272	0.2903	0.3144	0.357	1	EHMT2	84.45
cg13336214	chr11	31847101	0.3293	0.3566	0.357	1	PAUPAR	17.69
cg10660319	chr2	182670528	-0.2357	0.2552	0.357	1		6.52
cg02226192	chr16	89461734	0.3018	0.3269	0.357	1	ANKRD11	47.96
cg19560979	chr8	11627473	-0.1243	0.1347	0.357	1	NEIL2	3.61
cg27031974	chr10	15001143	-0.5152	0.558	0.357	1	MEIG1	32.41
cg08008199	chr19	57791654	-0.02815	0.03049	0.357	1	ZNF460	1.61
cg14358245	chr2	160032615	0.2205	0.2388	0.357	1	TANC1	89.32
cg26824247	chr10	45455141	-0.02913	0.03155	0.357	1	RASSF4	1.71
cg17254414	chr14	104347395	0.3808	0.4124	0.357	1		75.66
cg18222853	chr7	70611278	-0.3071	0.3326	0.357	1	WBSCR17	87.77
cg08270913	chr1	231114531	0.08483	0.09187	0.357	1	ARV1	5.3
cg26892618	chr15	80445127	-0.4418	0.4785	0.357	1	FAH	13.95
cg13397141	chr1	111984145	0.1929	0.209	0.357	1	WDR77	92.69
cg03581271	chr4	169806766	-0.2005	0.2172	0.357	1	PALLD	92.28
cg11111773	chr2	25896178	-0.04805	0.05204	0.357	1	DTNB	1.2
cg11120913	chr3	62304470	-0.1819	0.197	0.357	1	C3orf14	9.03
cg25782083	chr20	45856921	-0.1807	0.1957	0.357	1	ZMYND8	94.07
cg05882344	chr8	41164804	0.3424	0.3709	0.357	1	SFRP1	15.54
cg15440363	chr3	32148023	-0.04445	0.04814	0.357	1	GPD1L	2.56
cg05122969	chr11	420681	-0.3382	0.3663	0.357	1	ANO9	95.94
cg06333012	chr11	67192596	0.251	0.2718	0.357	1	ATPGD1	84.94
cg07565228	chr16	75148743	0.1426	0.1544	0.357	1	LDHD	94.04
cg00101583	chr11	71812583	-0.5343	0.5787	0.357	1	LRTOMT	81.92
cg15174538	chr16	3524772	-0.2024	0.2192	0.357	1	NAA60	91.77
cg21238961	chr9	90475061	0.3026	0.3278	0.357	1		91.83
cg11182024	chr19	39827525	0.3517	0.381	0.357	1	GMFG	79.08
cg08647727	chr12	31812705	-0.5038	0.5457	0.357	1	C12orf72	26.08
cg01100784	chr16	1756771	-0.2774	0.3004	0.357	1	MAPK8IP3	2.98
cg01376423	chr20	44177583	0.3419	0.3703	0.357	1		87.62
cg14626642	chr2	45384242	0.1756	0.1902	0.357	1		93.09
cg00702546	chr18	24132138	-0.8315	0.9006	0.357	1	KCTD1	61.72
cg06000556	chr16	86425356	0.1992	0.2158	0.357	1		92.37
cg00541453	chr12	54112051	0.1294	0.1401	0.357	1	CALCOCO1	94.47
cg25545391	chr4	114936716	0.445	0.4819	0.357	1		85.24
cg07413941	chr2	149894969	-0.05824	0.06308	0.357	1	LYPD6B	2.34
cg13117590	chr6	3981622	-0.2808	0.3041	0.357	1		88.98
cg18018969	chr21	33296843	0.2548	0.2759	0.357	1	HUNK	86.29
cg21833750	chr1	194628200	-0.2414	0.2615	0.357	1		92.28
cg03516639	chr8	141184099	-0.09483	0.1027	0.357	1	TRAPPC9	95.84
cg20336857	chr17	11785536	-0.1598	0.173	0.357	1	DNAH9	92.22
cg02675985	chr14	101349698	-0.2023	0.2191	0.357	1	RTL1	93.47
cg04102657	chr16	10956460	0.3366	0.3646	0.357	1		31.95
cg15564414	chr4	19455814	-0.3329	0.3606	0.357	1		91.01
cg03681481	chr11	65555418	-0.1795	0.1944	0.357	1	OVOL1	5.34
cg01352108	chr11	64058878	-0.231	0.2502	0.357	1	KCNK4	23.35
cg09438742	chr5	1777602	0.06469	0.07007	0.357	1		98.19
cg12760498	chr12	272635	0.1132	0.1226	0.357	1	IQSEC3	95.72
cg17157873	chr13	21190318	0.1225	0.1327	0.357	1	IFT88	94.6
cg14599440	chr18	11909634	0.5305	0.5746	0.357	1	MPPE1	58.28
cg10111599	chr7	1573451	0.3587	0.3886	0.357	1	MAFK	92.56
cg17301742	chr3	137483089	-0.3094	0.3352	0.357	1	SOX14	3.22
cg09732566	chr1	213189258	0.09388	0.1017	0.357	1	ANGEL2	4
cg24452135	chr7	154794643	-0.2394	0.2593	0.357	1	PAXIP1	2.85
cg21886851	chr18	47340405	-0.3074	0.333	0.357	1	SCARNA17	3.52
cg15844087	chr3	129137384	-0.2208	0.2392	0.357	1	EFCAB12	89.24
cg10212672	chr12	109672028	-0.2978	0.3226	0.357	1	ACACB	86.67
cg17591219	chr2	167467079	-0.7233	0.7835	0.357	1		25.21
cg09882128	chr10	23727984	-0.06843	0.07412	0.357	1	OTUD1	2.79
cg20422055	chr13	50629584	-0.1774	0.1921	0.357	1	DLEU2	93.71
cg05298871	chr19	44100428	-0.3757	0.407	0.357	1	ZNF576	3.97
cg04942170	chr1	164525912	-0.1875	0.2031	0.357	1		93.56
cg27319955	chr2	123718697	-0.4017	0.4352	0.357	1		83.83
cg19468061	chr15	76016265	-0.3584	0.3883	0.357	1	ODF3L1	14.78
cg02622885	chr11	14913424	-0.2257	0.2444	0.357	1	CYP2R1	7.09
cg00756943	chr15	91208460	-0.9334	1.011	0.357	1		27.39
cg12940759	chr1	189400530	0.2555	0.2767	0.357	1		79.59
cg16709475	chr12	113904823	0.2736	0.2964	0.357	1	LHX5	6.64
cg11869770	chr19	34972358	0.1035	0.1121	0.357	1	WTIP	4.03
cg19154600	chr10	75415868	0.6604	0.7153	0.357	1	SYNPO2L	42.79
cg16938950	chr5	81069982	-0.1819	0.197	0.357	1		92.76
cg17675712	chr2	166262886	-0.2423	0.2625	0.357	1		89.91
cg02891728	chr7	151088236	0.6247	0.6767	0.357	1	WDR86	82.27
cg02933909	chr10	27703329	-0.791	0.8569	0.357	1	PTCHD3	59.27
cg24584311	chr10	14596405	0.3827	0.4146	0.357	1	FAM107B	67.05
cg15748217	chr9	110471350	0.4866	0.5271	0.357	1		66.76
cg05196285	chr1	179054786	0.2066	0.2238	0.357	1	TOR3A	90.64
cg04090392	chr15	83952774	-0.1965	0.2129	0.357	1	BNC1	5.83
cg04895288	chr7	98099949	0.3458	0.3746	0.357	1		4.67
cg18093173	chr14	90976704	0.1862	0.2017	0.357	1		93.15
cg01399475	chr4	26755598	-0.1325	0.1435	0.357	1	TBC1D19	94.95
cg14530560	chr19	41903684	-0.1245	0.1348	0.357	1	BCKDHA	4.32
cg09220401	chr2	174763939	0.1908	0.2067	0.357	1		95.15
cg24759988	chr7	134435217	0.2831	0.3067	0.357	1		86.36
cg05951202	chr17	56277669	0.4167	0.4514	0.357	1	EPX	59.63
cg02853908	chr12	23910378	-0.1785	0.1934	0.357	1	SOX5	92.79
cg27178677	chr20	8834803	-0.4772	0.5169	0.357	1	PLCB1	78.25
cg19277655	chr13	112715104	0.5381	0.5829	0.357	1		13.76
cg04056665	chr1	210406081	-0.0463	0.05015	0.357	1	SERTAD4-AS1	1.58
cg01389470	chr15	81816335	0.2811	0.3045	0.357	1		79.8
cg14856738	chr12	247261	0.1411	0.1528	0.357	1	IQSEC3	95.89
cg17530002	chr7	157701262	0.1207	0.1307	0.357	1	PTPRN2	95.44
cg10848640	chr4	4857082	-0.1943	0.2105	0.357	1		9.29
cg01176694	chr16	14381731	0.4531	0.4909	0.357	1		66.87
cg18694418	chr7	2742484	-0.1964	0.2128	0.357	1	AMZ1	92.11
cg14178422	chr9	117350526	-0.1296	0.1404	0.357	1	ATP6V1G1	4.45
cg08886823	chr16	68270882	-0.1137	0.1232	0.357	1	ESRP2	2.7
cg24969187	chr12	132870448	0.2153	0.2332	0.357	1	GALNT9	93.68
cg07422644	chr16	81518122	-0.3384	0.3666	0.357	1	CMIP	89.34
cg16664417	chr4	136237899	-0.3412	0.3696	0.357	1		81.09
cg06182099	chr8	9789639	0.2758	0.2988	0.357	1		91.2
cg00572560	chr10	30093517	0.6369	0.6899	0.357	1		47.46
cg09957864	chr8	145728526	0.04994	0.0541	0.357	1	GPT	97.83
cg00054047	chr21	43982165	-0.5043	0.5463	0.357	1	SLC37A1	63.36
cg01372971	chr7	150113981	0.1353	0.1465	0.357	1		92.88
cg20709136	chr11	59811802	-0.3694	0.4001	0.357	1	PLAC1L	91.06
cg00184953	chr6	31146222	-0.2224	0.241	0.357	1	PSORS1C3	90.87
cg01727302	chr7	24321351	0.2089	0.2263	0.357	1		93.74
cg00454749	chr1	47683178	-0.179	0.1939	0.357	1	TAL1	91.23
cg04405538	chr19	58874322	-0.07034	0.0762	0.357	1	ZNF497	2.75
cg13675411	chr19	50183990	0.06657	0.07212	0.357	1	PRMT1	1.28
cg24728477	chr5	40798294	-0.3122	0.3382	0.357	1	PRKAA1	2.78
cg01806859	chr1	228649442	0.3	0.3251	0.357	1		89.58
cg21286402	chr1	116519532	0.2927	0.3171	0.357	1	SLC22A15	8.28
cg01381305	chr5	157021696	0.1467	0.1589	0.357	1		93.73
cg13973620	chr6	33266652	-0.09649	0.1045	0.357	1	RGL2	2.88
cg00313219	chr9	6007206	-0.04941	0.05353	0.357	1	KIAA2026	2.27
cg21389649	chr8	127098715	0.2313	0.2506	0.357	1		90.65
cg26625059	chr6	16782176	0.2539	0.2751	0.357	1		87.56
cg17194243	chr13	37633605	-0.1974	0.2138	0.357	1	FAM48A	3.21
cg05431863	chr3	100922492	0.7159	0.7756	0.357	1		68.24
cg03589999	chr5	111964534	-0.4868	0.5273	0.357	1	LOC102467214	82.59
cg27072153	chr12	114833837	-0.2474	0.268	0.357	1	TBX5	10.27
cg21155515	chr17	77005819	-0.07017	0.07602	0.357	1	CANT1	2.48
cg11395371	chr16	62630272	-0.9449	1.024	0.357	1		46.54
cg22299741	chr11	101000164	-0.1424	0.1543	0.357	1	PGR	6.1
cg17176209	chr7	4014070	0.1106	0.1198	0.357	1	SDK1	95.97
cg24250902	chr1	230415547	-0.9464	1.025	0.357	1	GALNT2	34.75
cg17918903	chr5	179050253	-0.02554	0.02767	0.357	1	HNRNPH1	1.32
cg01263526	chr13	37891881	0.5573	0.6037	0.357	1		67.3
cg14121472	chr12	2934143	-0.1348	0.1461	0.357	1	ITFG2	94.33
cg22222502	chr5	150161551	-0.1554	0.1684	0.357	1	SMIM3	93.65
cg20051094	chr11	65236397	0.55	0.5959	0.357	1		51.66
cg05885123	chr6	43276513	-0.3639	0.3942	0.357	1	CRIP3	3.38
cg04837847	chr1	178482132	0.2387	0.2586	0.357	1	C1orf49	80.96
cg02891218	chr7	99612634	-0.5526	0.5987	0.357	1	ZKSCAN1	82.09
cg26125443	chr11	62529213	-0.05938	0.06433	0.357	1	POLR2G	2.27
cg16487314	chr11	119195515	0.2755	0.2985	0.357	1		92.62
cg07905748	chr3	100053070	0.3706	0.4015	0.357	1	NIT2	47.28
cg00867626	chr12	121905749	-0.07178	0.07776	0.357	1	KDM2B	3.05
cg05216494	chr17	2549682	0.1248	0.1352	0.357	1	PAFAH1B1	94.78
cg20288630	chr4	120550423	-0.4481	0.4855	0.357	1	PDE5A	5.01
cg04998091	chr17	75263349	0.7646	0.8284	0.357	1		67.19
cg20573360	chr3	160826129	0.4454	0.4826	0.357	1		93.49
cg03151812	chr3	107844761	-0.1882	0.2039	0.357	1	LINC01215	5.95
cg01757283	chr9	96696787	-2.669	2.891	0.357	1		81.18
cg03039008	chr3	150126185	0.07723	0.08367	0.357	1	TSC22D2	2.84
cg01920494	chr4	4543764	-0.03054	0.03309	0.357	1	STX18	1.8
cg02529390	chrX	118207540	-0.2431	0.2633	0.357	1		92.61
cg19651219	chr2	115419729	1.053	1.141	0.357	1	DPP10	19.67
cg00222684	chr3	36902435	-0.2081	0.2254	0.357	1	TRANK1	88.96
cg17194182	chr7	100318154	-0.4204	0.4554	0.357	1	EPO	3.36
cg09906813	chr7	44224000	0.2257	0.2445	0.357	1	GCK	91.61
cg02354563	chr5	522363	0.6817	0.7386	0.357	1	SLC9A3	61.26
cg00376954	chr7	44746838	0.1448	0.1568	0.357	1	OGDH	94.06
cg19612634	chr14	103800189	-0.06702	0.07261	0.357	1	EIF5	1.39
cg13108890	chr18	13137315	-0.3178	0.3444	0.357	1		3.13
cg17316475	chr16	8824064	0.5402	0.5853	0.357	1	ABAT	87.49
cg01906801	chr17	38191472	0.4204	0.4555	0.357	1	MED24	61.52
cg10741660	chr6	105629373	-0.1949	0.2112	0.357	1		89.25
cg01800445	chr1	3129115	0.2899	0.3141	0.357	1	PRDM16	84.84
cg05895930	chr17	43212841	-0.1046	0.1134	0.357	1	ACBD4	2.28
cg14112104	chr1	16767003	-0.06846	0.07417	0.357	1	NECAP2	2.76
cg06147143	chr4	141564271	0.1813	0.1964	0.357	1	TBC1D9	91.55
cg12498995	chr5	138042425	0.3253	0.3524	0.357	1		70.44
cg17387619	chr6	30690555	0.3654	0.3959	0.357	1	TUBB	10.74
cg03250870	chr17	77311812	0.6534	0.708	0.357	1	HRNBP3	38.99
cg14773603	chr20	46021549	0.1922	0.2083	0.357	1		90.95
cg19239940	chr17	78992374	0.1685	0.1825	0.357	1		5.5
cg21634944	chrX	68835885	-0.3191	0.3457	0.357	1	EDA	21.33
cg11138231	chr7	99475824	-0.3643	0.3947	0.357	1	OR2AE1	93.21
cg24309145	chr18	54752440	0.397	0.4302	0.357	1		81.72
cg21767554	chr15	68966648	0.06871	0.07445	0.357	1	CORO2B	2.47
cg08109030	chr17	1189376	0.2465	0.2671	0.357	1	TUSC5	89.87
cg01655548	chr17	76446821	0.2035	0.2205	0.357	1	DNAH17	90.67
cg09953684	chr17	7257745	-0.1113	0.1206	0.357	1	KCTD11	95.07
cg05775154	chr2	113762454	0.1706	0.1848	0.357	1	IL36A	92.79
cg12361705	chr16	81720218	0.4299	0.4658	0.357	1	CMIP	73.53
cg06387943	chr12	50306291	-0.1494	0.1619	0.357	1	LOC283332	94.16
cg17714980	chr6	31940546	0.0356	0.03858	0.357	1	STK19	0.86
cg16662877	chr5	176943764	-0.05424	0.05877	0.357	1	DDX41	2.7
cg08663466	chr16	1725175	-0.1956	0.2119	0.357	1	CRAMP1L	88.51
cg19684887	chr10	123969960	0.2946	0.3192	0.357	1	TACC2	84.45
cg03165383	chr18	74981431	0.1794	0.1944	0.357	1	GALR1	93.04
cg11223365	chr1	228074497	-0.3565	0.3863	0.357	1		18.87
cg01054832	chr21	42003223	0.2071	0.2244	0.357	1	DSCAM-IT1	88.57
cg13430063	chr20	20201119	0.2681	0.2905	0.357	1	CFAP61	90.56
cg23019935	chr1	22416488	0.1123	0.1216	0.357	1	CDC42	4.36
cg11043031	chr17	6543784	-0.1199	0.1299	0.357	1	TXNDC17	4.74
cg22316575	chr20	43248264	0.2563	0.2777	0.357	1	ADA	88.81
cg21224888	chr14	69727356	0.1044	0.1131	0.357	1	GALNT16	3.24
cg26652971	chr20	57694672	-0.2642	0.2863	0.357	1		90.66
cg23524037	chr5	168650493	0.3515	0.3809	0.357	1	SLIT3	67.83
cg20655548	chr11	120008025	-0.2925	0.317	0.357	1	TRIM29	87.28
cg11898009	chr7	31375861	-0.2918	0.3162	0.357	1		3.54
cg20829454	chr12	76630497	0.4598	0.4983	0.357	1		91.03
cg18320673	chr15	78578420	-0.1547	0.1676	0.357	1	WDR61	93.08
cg17458053	chr8	1789267	-0.3566	0.3864	0.357	1	ARHGEF10	85.67
cg05822100	chr5	31194410	0.1893	0.2052	0.357	1	CDH6	6.57
cg07051140	chr5	177659229	-0.06225	0.06745	0.357	1	AGXT2L2	2.45
cg00705542	chr6	128826083	-0.2754	0.2984	0.357	1	PTPRK	89.45
cg18625569	chr17	25323870	-0.5143	0.5573	0.357	1		37.81
cg25832795	chr20	10019010	-0.1394	0.151	0.357	1	ANKRD5	94.4
cg26987699	chr18	19757890	-0.3718	0.4028	0.357	1	GATA6	88.35
cg13912274	chr7	157095237	-0.4197	0.4548	0.357	1		2.32
cg26068436	chr16	20895909	-0.2223	0.2409	0.357	1	DCUN1D3	91.01
cg20510869	chr14	62567636	0.1406	0.1524	0.357	1	SYT16	93.48
cg23854567	chr12	120694893	0.1954	0.2117	0.357	1	PXN	91.68
cg17675141	chr1	150208481	-0.0702	0.07606	0.357	1	ANP32E	3.15
cg16607585	chr7	130669687	-0.1656	0.1794	0.357	1	LINC-PINT	94.26
cg24308560	chr3	49941425	-0.2802	0.3036	0.357	1	MST1R	7.98
cg03870777	chr12	53342755	-0.2259	0.2448	0.357	1	KRT18	6.1
cg22956495	chr9	132515733	0.3774	0.409	0.357	1	PTGES	73.58
cg16928293	chr13	107027718	0.03841	0.04162	0.357	1		98.2
cg12687014	chr13	102141083	-0.3271	0.3544	0.357	1	ITGBL1	89.57
cg07074837	chr16	75608328	-0.08047	0.08719	0.357	1	GABARAPL2	96.09
cg25726682	chr1	9110021	0.5885	0.6377	0.357	1	SLC2A5	84.4
cg14300863	chr19	58904525	0.2171	0.2352	0.357	1	RPS5	90.25
cg27498387	chr8	41655789	-0.5194	0.5629	0.357	1	ANK1	14.31
cg07656173	chr4	16086023	-1.121	1.215	0.357	1	PROM1	34.42
cg00495713	chr21	45717733	-0.2418	0.2621	0.357	1	AIRE	5.59
cg25201101	chr12	131355465	0.5608	0.6077	0.357	1	RAN	78.12
cg23912233	chr6	91007229	-0.2059	0.2232	0.357	1	BACH2	91.31
cg01664151	chr5	132945292	-0.3905	0.4231	0.357	1	FSTL4	79.54
cg12866180	chr11	61396297	-0.5037	0.5459	0.357	1	RPLP0P2	64.51
cg10032975	chr15	61983333	0.2021	0.219	0.357	1		92.4
cg15287462	chr10	99133420	-0.1904	0.2063	0.357	1	RRP12	86.13
cg01946510	chr16	88039257	0.5152	0.5582	0.357	1	BANP	92.91
cg11361925	chr17	4634072	-0.4569	0.4951	0.357	1	MED11	83.2
cg16484018	chr1	33502708	-0.1526	0.1653	0.357	1	AK2	3.78
cg26925064	chr5	80689796	-0.06966	0.07549	0.357	1	RNU5E	2.89
cg00005423	chr7	150499080	0.5284	0.5726	0.357	1	TMEM176B	77.96
cg12863831	chr14	74051640	-0.1673	0.1813	0.357	1		93.24
cg15550282	chr18	46284572	0.2496	0.2704	0.357	1	KIAA0427	84.44
cg08502856	chr15	85523710	-0.05303	0.05746	0.357	1	PDE8A	2.33
cg06184522	chr2	136878955	0.5308	0.5752	0.357	1		72.34
cg13064302	chr14	73393137	-0.3599	0.39	0.357	1	DCAF4	2.52
cg16062565	chr20	42159476	0.2297	0.2489	0.357	1	L3MBTL1	88.01
cg09444108	chr12	133186599	0.1558	0.1688	0.357	1		94.54
cg17263986	chr2	165809581	0.4167	0.4516	0.357	1	SLC38A11	88.89
cg18433268	chr8	95487039	-0.07891	0.08551	0.357	1	RAD54B	3.19
cg04443870	chr21	46321415	0.2401	0.2602	0.357	1	ITGB2	86.18
cg03139679	chr11	798659	0.3071	0.3328	0.357	1	PANO1	14.33
cg26350143	chr11	2985721	0.118	0.1279	0.357	1	SNORA54	94.23
cg15615396	chr11	66035392	0.1137	0.1232	0.357	1	RAB1B	2.26
cg07705809	chr8	123790294	0.1755	0.1902	0.357	1		92.91
cg21690475	chr12	48478081	-0.2392	0.2592	0.357	1	SENP1	90.59
cg09092052	chr15	45571596	0.5428	0.5882	0.357	1		5.28
cg06002133	chrX	7029816	0.1837	0.199	0.357	1	HDHD1	93.47
cg19420604	chr17	60828406	0.2319	0.2513	0.357	1	MARCH10	89.27
cg25487949	chr15	42565928	0.1454	0.1575	0.357	1	TMEM87A	5.98
cg00997214	chr11	105890285	0.2375	0.2574	0.357	1	MSANTD4	90.87
cg12237784	chr7	44187017	-0.4618	0.5004	0.357	1	GCK	84.84
cg23805664	chr2	210841706	0.1511	0.1638	0.357	1	UNC80	94.24
cg05446322	chr13	36053408	-0.2997	0.3248	0.357	1	MIR548F5	19.02
cg22887880	chr22	24577223	0.1345	0.1458	0.357	1	SUSD2	95.27
cg11276193	chr17	33570022	-0.08067	0.08742	0.357	1	SLFN5	1.69
cg08649587	chrX	24146912	-0.1817	0.1969	0.357	1		93.16
cg11500390	chr11	64572185	0.2231	0.2418	0.357	1	MEN1	90.03
cg25314531	chr6	169117973	0.2968	0.3216	0.357	1		85.85
cg19261974	chr8	143122627	-0.09487	0.1028	0.357	1		4.29
cg19785773	chr8	142398412	0.4183	0.4533	0.357	1		31.96
cg09903921	chr2	143930082	0.1548	0.1678	0.357	1	ARHGAP15	94.39
cg01222408	chr15	63570099	-0.1151	0.1247	0.357	1	APH1B	4.58
cg08461692	chr17	8481454	-0.3852	0.4175	0.357	1	MYH10	50.11
cg02558361	chr19	39143287	0.4229	0.4584	0.357	1	ACTN4	37.96
cg10792020	chr11	116602944	0.1845	0.2	0.357	1		93.9
cg23825757	chr15	64962610	0.1651	0.179	0.357	1	ZNF609	94.19
cg20667364	chr19	46807466	-1.345	1.457	0.357	1	HIF3A	25.24
cg02651190	chr21	44818924	0.5594	0.6062	0.357	1		44.51
cg05239841	chr11	13300784	-0.4937	0.535	0.357	1	ARNTL	27.43
cg14666476	chr1	21112556	-0.2022	0.2192	0.357	1	HP1BP3	3.52
cg21312538	chr14	75054023	0.199	0.2157	0.357	1	LTBP2	85.96
cg01232495	chr21	37433125	-0.3717	0.4028	0.357	1	SETD4	2.75
cg09256126	chr11	64518158	-0.243	0.2634	0.357	1	PYGM	89.76
cg00361219	chr14	105715841	0.4819	0.5223	0.357	1	BTBD6	64.61
cg01440078	chr3	150264735	-0.07342	0.07957	0.357	1	SERP1	2.87
cg07498302	chr13	44854757	-0.1169	0.1267	0.357	1		94.76
cg03551449	chr21	45787630	0.1862	0.2018	0.357	1	TRPM2	92.83
cg12153199	chr1	28503602	0.3004	0.3256	0.357	1	PTAFR	45.31
cg04137004	chr11	13140079	-0.309	0.3349	0.357	1		58.45
cg25703309	chr16	8962583	-0.2018	0.2187	0.357	1	CARHSP1	5.93
cg15674917	chr9	123836703	-0.3575	0.3874	0.357	1		4.02
cg04522721	chrX	2825270	0.3307	0.3584	0.357	1	ARSD	83.72
cg15127253	chrX	55305410	-0.3343	0.3623	0.357	1	LOC100421746	88.5
cg04292615	chr19	53290079	-0.4062	0.4402	0.357	1	ZNF600	3.76
cg20696173	chr13	21497272	0.2282	0.2474	0.357	1		90.4
cg09967956	chr3	194354452	0.07537	0.08168	0.357	1	TMEM44	2.28
cg04904468	chr10	81202867	-0.4973	0.539	0.357	1	ZCCHC24	55.2
cg21501698	chr11	119026321	0.5425	0.588	0.357	1	ABCG4	78.16
cg00525301	chr16	87288251	-0.1893	0.2052	0.357	1		92.82
cg17313376	chr12	132692014	-0.283	0.3067	0.357	1	GALNT9	85.93
cg13344806	chr18	3450921	-0.3245	0.3516	0.357	1	TGIF1	4.17
cg24498417	chr2	46964839	-0.4138	0.4485	0.357	1	SOCS5	89.53
cg10989349	chr2	105149025	-0.2129	0.2308	0.357	1		92.37
cg25920857	chr3	50190575	-0.2123	0.2301	0.357	1		92.13
cg10413467	chr6	151260255	0.3921	0.425	0.357	1	MTHFD1L	92.78
cg17024007	chr10	87551429	0.2145	0.2325	0.357	1	GRID1	90.67
cg18156283	chr14	35141935	-0.4313	0.4674	0.357	1		3.06
cg02708501	chr17	4350829	0.1484	0.1608	0.357	1	SPNS3	94.01
cg26979829	chr9	107289385	0.1871	0.2028	0.357	1	OR13C4	92.66
cg02275226	chr11	134608598	2.613	2.832	0.357	1		82.38
cg12015492	chr6	31940459	-0.109	0.1182	0.357	1	STK19	3.59
cg16709901	chr4	2470761	0.131	0.142	0.357	1	RNF4	5.2
cg02971481	chr19	38879699	-0.06246	0.0677	0.357	1	SPRED3	1.65
cg16045595	chr17	17050450	0.1059	0.1148	0.357	1	MPRIP	95.47
cg20376633	chr18	47903925	0.2165	0.2346	0.357	1	SKA1	91.52
cg23894291	chr15	57025234	-0.2362	0.256	0.357	1	ZNF280D	6.4
cg16376494	chr15	90046830	-0.305	0.3306	0.357	1		78.34
ch.3.362356R	chr3	15796876	-0.525	0.569	0.357	1	ANKRD28	3.55
cg26721247	chr10	76830509	0.1333	0.1444	0.357	1		94.89
cg26504026	chr6	26020944	-0.1471	0.1594	0.357	1	HIST1H3A	4.96
cg13590130	chr5	1922065	0.05427	0.05882	0.357	1		98.77
cg20659454	chr17	9354442	0.5626	0.6098	0.357	1	STX8	93.2
cg14131038	chr2	106360709	0.5404	0.5857	0.357	1	NCK2	41.77
cg09458394	chr1	76251976	0.04833	0.05238	0.357	1	SNORD45C	2.32
cg13489590	chr3	183165804	-0.3974	0.4307	0.357	1		4.11
cg00505045	chr4	147561669	0.2404	0.2606	0.357	1	POU4F2	12.75
cg21511321	chr7	1004997	0.4332	0.4696	0.357	1	COX19	38.75
cg07313597	chr17	56833855	-0.3862	0.4186	0.357	1	PPM1E	4.18
cg11535178	chr8	141501811	-0.2682	0.2907	0.357	1		87.99
cg15736548	chr12	69870156	0.5957	0.6456	0.357	1	FRS2	70.19
cg08024528	chr2	219163086	0.1472	0.1595	0.357	1	PNKD	94.08
cg19801542	chr11	56142078	-0.6697	0.7258	0.357	1	OR8U8	82.14
cg20099353	chr17	65027484	0.2814	0.305	0.357	1	CACNG4	74.64
cg13595739	chr9	37340211	0.1569	0.1701	0.357	1	ZCCHC7	94.1
cg06308929	chr7	149545102	-0.2437	0.2641	0.357	1	ZNF862	87.35
cg01077846	chr19	18499128	-0.413	0.4477	0.357	1	GDF15	3.13
cg23166250	chr1	161071861	-0.1852	0.2008	0.357	1	PFDN2	88.29
cg12198704	chr6	27258540	-0.1157	0.1254	0.357	1		4.23
cg00276091	chr12	122501885	0.5728	0.6208	0.357	1		64.93
cg01950129	chr19	941919	0.3484	0.3776	0.357	1	ARID3A	75.55
cg03522824	chr3	119187686	-0.3502	0.3796	0.357	1	KTELC1	4.19
cg05602200	chr16	89307410	-0.04929	0.05342	0.357	1		2.63
cg11867424	chr16	83983526	-0.1207	0.1308	0.357	1		95.09
cg22645476	chr7	40800639	0.1586	0.1719	0.357	1	SUGCT	93.43
cg08374355	chr11	70552404	0.8075	0.8753	0.357	1	SHANK2	89.17
cg18031557	chr11	120706637	0.1986	0.2152	0.357	1	GRIK4	94.28
cg05391318	chr1	200011684	-0.02944	0.03191	0.357	1	NR5A2	1.91
cg25376409	chr17	78973288	0.1832	0.1986	0.357	1	CHMP6	92.64
cg08465183	chr14	21559798	0.6208	0.6729	0.357	1	ZNF219	49.27
cg04116766	chr7	1283255	-0.5035	0.5457	0.357	1		9.76
cg22081832	chr3	64670459	-0.4205	0.4558	0.357	1	ADAMTS9	27.36
cg13648951	chr14	102023493	0.7353	0.797	0.357	1	DIO3OS	77.19
cg12875538	chr10	61123083	0.3842	0.4164	0.357	1	FAM13C	24.36
cg00260857	chr15	76196158	-0.09211	0.09984	0.357	1	FBXO22	3.23
cg09947438	chr5	170769611	-0.2332	0.2527	0.357	1		6.14
cg13817822	chr18	77487394	-0.3763	0.4079	0.357	1	CTDP1	94.47
cg09642498	chr17	76357000	-0.2268	0.2458	0.357	1	SOCS3	3.2
cg06755661	chr1	43919542	-0.3413	0.37	0.357	1	HYI	3.3
cg27547954	chr1	76081962	0.04425	0.04797	0.357	1		2.8
cg00824806	chr21	46350872	0.0575	0.06232	0.357	1		2.1
cg08210322	chr2	231903056	0.1559	0.169	0.357	1	C2orf72	5.99
cg01986757	chr17	61895456	0.1322	0.1433	0.357	1	DDX42	97.45
cg24021127	chr4	176334165	-0.3819	0.414	0.357	1		3.61
cg00886695	chr2	122270906	0.2308	0.2501	0.357	1	CLASP1	90.61
cg25799291	chr20	55685277	0.2797	0.3032	0.357	1		87.71
cg10626792	chr11	1849375	0.2447	0.2653	0.357	1		90.41
cg16683008	chr14	23494327	0.2107	0.2284	0.357	1		93.68
cg08602515	chr10	105727423	-0.1302	0.1411	0.357	1	SLK	2.44
cg13660285	chr13	99626427	0.7508	0.8138	0.357	1	DOCK9	23.44
cg16854482	chr15	44203846	0.4352	0.4718	0.357	1	FRMD5	91.18
cg05655555	chr19	2054816	-0.2166	0.2348	0.357	1		95.79
cg04028648	chr1	150241102	0.07181	0.07784	0.357	1	APH1A	2.86
cg14151953	chr13	110219875	-0.3548	0.3846	0.357	1		94.15
cg00404641	chr3	131080516	0.993	1.076	0.357	1	NUDT16P	29.51
cg02913884	chr1	109234845	-0.06406	0.06944	0.357	1	PRPF38B	2.55
cg27413928	chr7	114813558	-0.283	0.3067	0.357	1		90.01
cg05120085	chr1	21986286	0.346	0.3751	0.357	1	RAP1GAP	11.9
cg02814457	chr1	60392504	-0.04142	0.0449	0.357	1	CYP2J2	2.21
cg16150657	chr1	3297280	-0.1817	0.197	0.357	1	PRDM16	91.09
cg16219829	chr16	57672082	0.2181	0.2365	0.357	1	ADGRG1	90.49
cg12486287	chr16	4421643	-0.276	0.2991	0.357	1	VASN	23.06
cg24796644	chr6	37617956	1.796	1.946	0.357	1	MDGA1	20.66
cg27583030	chr4	186064515	-0.1015	0.11	0.357	1	SLC25A4	3.57
cg04317707	chr16	984002	0.2681	0.2906	0.357	1	LMF1	92.34
cg02108825	chr5	179816678	-0.4886	0.5296	0.357	1		54.89
cg08229907	chr17	4269973	-0.02703	0.0293	0.357	1	UBE2G1	1.62
cg15669090	chr12	6359376	-0.5743	0.6226	0.357	1		68.15
cg24221160	chr3	15211662	0.1484	0.1608	0.357	1	COL6A4P1	94.54
cg05078075	chr13	76250138	-0.4573	0.4957	0.357	1	LMO7	83.47
cg03694035	chr11	59342627	-0.1817	0.197	0.357	1	OSBP	93.1
cg05651412	chr5	71570341	-0.2449	0.2654	0.357	1	MRPS27	87.42
cg05296770	chr16	4357318	0.41	0.4444	0.357	1		31.59
cg04689087	chrX	19845274	0.5128	0.5558	0.357	1	SH3KBP1	37.29
cg04470679	chr9	135469903	0.1876	0.2034	0.357	1	DDX31	91.96
cg25605323	chr13	100594013	-0.1505	0.1632	0.357	1	LOC101927437	94.17
cg04006429	chr6	108843953	-0.3051	0.3307	0.357	1	LACE1	91.23
cg11936040	chr1	75598867	-0.4265	0.4624	0.357	1	LHX8	15.01
cg12171402	chr7	137139098	0.1284	0.1392	0.357	1	DGKI	3.74
cg24895178	chr17	14207927	-0.3726	0.404	0.357	1	HS3ST3B1	91.58
cg26046121	chrX	111018185	-0.3648	0.3955	0.357	1	TRPC5	91.25
cg02840794	chr10	103825777	0.229	0.2483	0.357	1	HPS6	7.14
cg13279476	chr3	15372965	-0.5555	0.6022	0.357	1	SH3BP5	26.97
cg14855124	chr1	9180023	0.3712	0.4024	0.357	1	GPR157	47.27
cg03570253	chr6	31651411	0.7196	0.7801	0.357	1		79.94
cg23093462	chr10	35104858	-0.09653	0.1046	0.357	1	PARD3	2.76
cg12424475	chr1	145548854	0.09028	0.09787	0.357	1	ANKRD35	3.39
cg03828375	chr16	17367310	-2.243	2.431	0.357	1	XYLT1	79.58
cg13866977	chrX	112051826	-0.3477	0.3769	0.357	1	AMOT	86.36
cg18772993	chr9	93405229	-0.4542	0.4923	0.357	1	DIRAS2	4.47
cg05701879	chr9	139645216	0.3253	0.3527	0.357	1		80.99
cg07887517	chr17	79005277	0.4121	0.4468	0.357	1	BAIAP2-AS1	24.56
cg10080270	chr6	24646213	0.04795	0.05198	0.357	1	KIAA0319	2
cg19226099	chr20	54824085	0.4463	0.4838	0.357	1	MC3R	63.23
cg09999563	chr4	57253666	-0.05869	0.06362	0.357	1	AASDH	2.52
cg22909709	chr8	101574369	0.2754	0.2986	0.357	1		84.43
cg11017318	chr14	62279992	0.232	0.2515	0.357	1		23.81
cg01300941	chr9	505710	-0.3817	0.4138	0.357	1	KANK1	6.76
cg14937446	chr14	101349484	0.1489	0.1615	0.357	1	RTL1	93.96
cg16980264	chr6	43510071	0.1261	0.1368	0.357	1	XPO5	94.77
cg22177897	chr6	126912374	0.1617	0.1753	0.357	1		93.6
cg16605573	chr6	29977967	-0.7038	0.763	0.357	1	NCRNA00171	94.5
cg08651134	chr5	138629191	-0.3321	0.36	0.357	1	MATR3	2.44
cg23094569	chr16	75097612	-0.4314	0.4677	0.357	1	ZNRF1	69.28
cg15600812	chr1	96840532	-0.388	0.4207	0.357	1	LOC101928241	78.77
cg06225675	chr10	105599026	-0.437	0.4738	0.357	1	SH3PXD2A	93.66
cg06839449	chr14	76027073	0.2072	0.2246	0.357	1		91.52
cg05400931	chr2	175423110	0.1883	0.2042	0.357	1	RNU6-2	92.2
cg07666065	chr7	95064469	-0.5114	0.5544	0.357	1	PON2	4.25
cg15448571	chr6	103357975	0.5466	0.5925	0.357	1		97.3
cg06282288	chr3	40820810	0.2167	0.2349	0.357	1		91.88
cg15082024	chr3	197186132	0.3234	0.3506	0.357	1		84.24
cg18282935	chr18	56228530	0.2176	0.2359	0.357	1	ALPK2	88.05
cg27657429	chr10	49812867	-0.7239	0.7848	0.357	1	ARHGAP22	9.03
cg12598007	chr11	68607069	-0.09736	0.1055	0.357	1	CPT1A	3.95
cg00560428	chr22	22215962	0.3654	0.3961	0.357	1	MAPK1	53.13
cg26518189	chr9	112180827	-0.2011	0.218	0.357	1	PTPN3	92.72
cg10259231	chr16	1133172	-0.5202	0.5639	0.357	1		44.98
cg09364786	chr1	17327063	0.2437	0.2642	0.357	1	ATP13A2	88.27
cg10990375	chr15	79464461	0.5307	0.5754	0.357	1		76.92
cg01547112	chr1	193376119	0.2452	0.2658	0.357	1		4.64
cg19165390	chr18	56932082	-0.2064	0.2238	0.357	1		19.12
cg10805836	chr16	50705262	-0.2681	0.2907	0.357	1	LOC101927272	89.75
cg06005243	chr5	115173567	-0.5048	0.5473	0.357	1	ATG12	90.47
cg13684223	chr20	25471528	0.2288	0.2481	0.357	1	NINL	90.36
cg16564917	chr19	3659825	0.175	0.1898	0.357	1	PIP5K1C	93.72
cg20256649	chr2	1941523	0.2352	0.255	0.357	1	MYT1L	86.73
cg16336494	chr6	151188259	-0.5078	0.5505	0.357	1	MTHFD1L	27.6
cg13958199	chr9	127018815	0.3737	0.4051	0.357	1	NEK6	59.98
cg18399935	chr3	6906994	-0.4605	0.4993	0.357	1	GRM7	89.2
cg25106172	chr11	67144949	-0.2656	0.288	0.357	1	LOC100130987	89.46
cg13710937	chr14	35841403	-0.9331	1.012	0.357	1		91.78
cg04330126	chr2	127727905	-0.226	0.245	0.357	1		92.95
cg12551662	chr14	65641106	0.262	0.284	0.357	1		70.09
cg11097325	chr12	122615722	0.3045	0.3301	0.357	1	MLXIP	32.07
cg14842825	chr2	162179461	0.1442	0.1563	0.358	1	PSMD14	94.34
cg19972859	chr5	139494006	-0.4117	0.4463	0.358	1	PURA	3.69
cg06690898	chr20	36793322	-0.4293	0.4655	0.358	1	TGM2	70.78
cg24307636	chr14	75061977	0.3373	0.3657	0.358	1	LTBP2	86.98
cg05364631	chr2	76918370	-0.1803	0.1955	0.358	1		92.68
cg11738710	chr8	134220552	0.1933	0.2096	0.358	1	WISP1	89.79
cg12391929	chr8	110632927	-0.1733	0.1879	0.358	1	SYBU	93
cg05529343	chr3	22412124	1.01	1.095	0.358	1		81.58
cg03056436	chr11	22647496	0.1097	0.1189	0.358	1	FANCF	3.45
cg06166306	chr10	120937809	-0.1126	0.1221	0.358	1	PRDX3	3.82
cg16944988	chr3	31290190	0.4346	0.4712	0.358	1		94.15
cg11236543	chr21	27777262	0.2552	0.2766	0.358	1		86.88
cg21218899	chr19	46010592	-0.03329	0.03609	0.358	1	VASP	1.21
cg00723017	chr8	124953650	0.2643	0.2865	0.358	1	FER1L6	91.44
cg22857025	chr5	266934	0.1359	0.1474	0.358	1		98.49
cg19555661	chr1	93002850	0.6467	0.7011	0.358	1	EVI5	63.09
cg10514640	chr8	102006713	-0.3553	0.3852	0.358	1		77.17
cg18811269	chr3	70048838	-0.2243	0.2432	0.358	1		90.53
cg20325517	chr11	96123557	0.3093	0.3353	0.358	1	JRKL	5.07
cg11412303	chr14	42769279	-0.3238	0.351	0.358	1		86.17
cg23460843	chr2	127644075	-0.3928	0.4258	0.358	1		1.94
cg00518423	chr22	20094895	-0.161	0.1746	0.358	1	DGCR8	93.67
cg01394944	chr1	104615609	0.1618	0.1754	0.358	1		97.28
cg03542845	chr6	128241185	0.1318	0.1429	0.358	1	THEMIS	93.78
cg16639637	chr15	22833308	0.5085	0.5514	0.358	1	TUBGCP5	5.01
cg26999154	chr11	43291043	-0.988	1.071	0.358	1		31.84
cg21805734	chr1	166124736	-1.899	2.059	0.358	1	MIR921	80.97
cg25284096	chr6	26092966	0.3972	0.4306	0.358	1	HFE	67.93
cg23324123	chr19	42730293	0.7417	0.8042	0.358	1	ZNF526	92.41
cg03189333	chr14	69283534	-0.08028	0.08704	0.358	1		2.71
cg06887221	chr4	15500173	-0.2002	0.2171	0.358	1	CC2D2A	92.05
cg05565400	chr11	15963106	0.635	0.6885	0.358	1		94.35
cg06251155	chr7	72147823	0.3832	0.4155	0.358	1	TYW1B	40.8
cg12499827	chr2	202004893	-0.6174	0.6694	0.358	1	CFLAR	28.72
cg02977524	chr1	234747788	0.2984	0.3235	0.358	1		52.4
cg13515515	chr16	31383913	-0.2092	0.2268	0.358	1	ITGAX	91.64
cg27324379	chr10	103342974	0.2082	0.2258	0.358	1	POLL	87.49
cg17052123	chr4	92092505	-0.4591	0.4977	0.358	1	CCSER1	87.12
cg15195321	chr4	174452026	-0.06786	0.07357	0.358	1	NBLA00301	2.64
cg15247143	chr16	57686359	-0.3209	0.3479	0.358	1	ADGRG1	87.95
cg06032329	chr6	135376137	-0.1005	0.109	0.358	1	HBS1L	2.9
cg21120402	chr2	148893152	-0.2943	0.3191	0.358	1		92.18
cg04881464	chr19	45681716	-0.1458	0.158	0.358	1	BLOC1S3	6.39
cg06984255	chr10	104991193	0.1283	0.1391	0.358	1		94.5
cg23686027	chr2	43184882	0.352	0.3817	0.358	1		41.48
cg03744763	chr7	27184737	0.6357	0.6892	0.358	1	HOXA5	26.92
cg19363382	chr2	174136546	0.1807	0.196	0.358	1	MLK7-AS1	91.89
cg07883832	chr13	51484859	-0.3501	0.3796	0.358	1	RNASEH2B-AS1	3.02
cg11812438	chr4	48067995	0.178	0.193	0.358	1		94.37
cg24799863	chr7	96653979	-0.2118	0.2297	0.358	1	DLX5	8.19
cg20012761	chr5	168301957	-1.202	1.303	0.358	1	SLIT3	58.2
cg22802629	chr12	18472752	-0.2538	0.2752	0.358	1	PIK3C2G	92.74
cg26368022	chr2	201626983	-0.9965	1.081	0.358	1	AOX2P	64.69
cg21865845	chr3	79815848	0.2837	0.3076	0.358	1	ROBO1	26.45
cg06437222	chr6	99873228	-0.09385	0.1018	0.358	1	SFRS18	1.86
cg02899206	chr10	1779835	-0.08193	0.08884	0.358	1	ADARB2	1.81
cg03026420	chr15	45315313	-0.1896	0.2056	0.358	1	SORD	1.69
cg13252204	chr1	55181852	-0.3906	0.4235	0.358	1	TTC4	2.1
cg03211561	chrX	18893303	-0.2153	0.2334	0.358	1		93.8
cg16866434	chr21	30699662	-0.2545	0.276	0.358	1	BACH1	84.06
cg02244274	chr16	85426680	0.2634	0.2856	0.358	1		81.06
cg12953443	chr18	13726605	-0.02717	0.02946	0.358	1	RNMT	1.52
cg27352063	chr10	81107211	-0.0569	0.06169	0.358	1	PPIF	2.27
cg23287816	chr14	39846355	-0.2958	0.3207	0.358	1		87.92
cg06679281	chr8	6115330	0.5117	0.5548	0.358	1		85.09
cg08251036	chr2	135008923	-0.1645	0.1783	0.358	1		93.85
cg10635789	chr4	668276	-0.2552	0.2768	0.358	1	ATP5I	3.17
cg12303102	chr10	75174849	0.4245	0.4603	0.358	1	ANXA7	81.83
cg17343107	chr2	103240272	-0.3034	0.3289	0.358	1	SLC9A2	89.6
cg15855761	chr13	97013851	0.2695	0.2922	0.358	1	HS6ST3	91.64
cg07417208	chr1	160281772	-0.1464	0.1587	0.358	1	COPA	93.86
cg08589418	chr20	61993913	0.5084	0.5513	0.358	1	CHRNA4	58.42
cg24654176	chr4	111119358	-0.07563	0.082	0.358	1	ELOVL6	3.07
cg00690609	chr10	72218900	-0.38	0.412	0.358	1		10.13
cg05839818	chr16	85634031	-0.3718	0.4032	0.358	1		69.38
cg17372327	chr17	57503086	0.4414	0.4786	0.358	1		57.43
cg10696130	chr10	73261873	-0.1564	0.1696	0.358	1	CDH23	94.1
cg12426652	chr21	37915056	0.5146	0.558	0.358	1	CLDN14	11.78
cg18353320	chr10	47152121	-0.2653	0.2876	0.358	1	LINC00842	90.02
cg10409831	chr8	30469883	-0.1113	0.1207	0.358	1	GTF2E2	95.49
cg10563418	chr4	83202235	-0.6432	0.6974	0.358	1		89.05
cg11226562	chr10	65280795	0.5669	0.6147	0.358	1	REEP3	46.53
cg18677101	chr12	114887095	0.2077	0.2253	0.358	1		3.99
cg16884760	chr8	146233033	-0.4137	0.4485	0.358	1		72.06
cg27129656	chr14	101840437	0.2229	0.2416	0.358	1		89.37
cg04132522	chr1	11898705	0.1571	0.1704	0.358	1	CLCN6	94.87
cg14066757	chr19	44285568	0.4145	0.4495	0.358	1	KCNN4	49.53
cg17879774	chr12	95496740	0.1834	0.1989	0.358	1	FGD6	93.3
cg23700156	chr3	131272446	-0.2241	0.243	0.358	1	CPNE4	92.05
cg06713154	chr5	443201	-0.03792	0.04111	0.358	1	EXOC3	2.07
cg06303282	chr4	154266565	-0.3325	0.3605	0.358	1	MND1	19.51
cg13803688	chr1	110610452	-0.2345	0.2542	0.358	1	ALX3	6.7
cg12880878	chr17	78874668	-0.2476	0.2685	0.358	1	RPTOR	87.98
cg02598778	chr15	90286632	-0.2081	0.2257	0.358	1	WDR93	87.61
cg16522053	chr20	2501409	0.1451	0.1574	0.358	1		93.57
cg26818629	chr6	31148516	0.6438	0.6981	0.358	1		71.28
cg24534888	chr18	49072095	0.5559	0.6028	0.358	1	LOC100287225	93.04
cg09175833	chr2	1598245	-0.5917	0.6416	0.358	1		72.01
cg12232018	chr4	165056724	0.5297	0.5744	0.358	1	MARCH1	70.36
cg06034885	chr4	17812352	-0.03069	0.03328	0.358	1	NCAPG	1.92
cg14627024	chr20	4117147	-0.4287	0.4648	0.358	1		64.73
cg02508770	chr16	57665055	0.5108	0.5539	0.358	1	ADGRG1	58.59
cg08905652	chr6	74161099	-0.063	0.06832	0.358	1	C6orf150	2.67
cg00148599	chr10	125313403	-0.2168	0.2351	0.358	1		91.42
cg08549495	chr16	8823986	2.719	2.949	0.358	1	ABAT	53.23
cg03263272	chr8	142152341	0.1688	0.183	0.358	1	DENND3	93.57
cg27378015	chr10	63838930	0.1739	0.1886	0.358	1	ARID5B	94.59
cg06295125	chr12	122363401	0.4601	0.4989	0.358	1	WDR66	75.4
cg03068866	chr12	44152117	0.2585	0.2804	0.358	1	PUS7L	6.41
cg16372086	chr22	39883017	0.2286	0.2479	0.358	1	MGAT3	91.65
cg12023318	chr12	62996488	0.07989	0.08663	0.358	1	LINC01465	3.31
cg16991253	chr6	30865356	-0.1827	0.1981	0.358	1	DDR1	92.08
cg06762403	chr12	56325867	-0.1356	0.1471	0.358	1	DGKA	1.19
cg16486875	chr2	47754903	0.2786	0.3021	0.358	1	HCG2040054	87.3
cg04010429	chr3	184918581	-0.1806	0.1958	0.358	1	EHHADH	92.95
cg14557816	chr3	48282905	0.03644	0.03952	0.358	1	ZNF589	1.6
cg06535121	chr4	26090111	0.4217	0.4573	0.358	1		60.49
cg12435551	chr1	118679290	-0.3211	0.3482	0.358	1	SPAG17	10.42
cg14915854	chr11	46722264	-0.4202	0.4556	0.358	1	ZNF408	3.38
cg11237951	chr5	884033	0.1426	0.1547	0.358	1	BRD9	94.93
cg01975483	chr2	145274201	-0.4297	0.466	0.358	1	ZEB2	4.1
cg26806260	chr15	62356512	-0.4	0.4337	0.358	1		88.25
cg12487466	chr7	45001963	0.3115	0.3378	0.358	1		78.07
cg04946150	chr3	3526686	-0.3946	0.428	0.358	1		89.61
cg16458838	chr15	57250375	-0.4933	0.535	0.358	1	TCF12	79.53
cg18735405	chr5	167361855	0.2155	0.2337	0.358	1	TENM2	83.48
cg06754923	chr5	156571045	-0.2909	0.3155	0.358	1	MED7	87.7
cg05703053	chr2	169769616	-0.984	1.067	0.358	1		31.81
cg16718262	chr8	12651454	0.3268	0.3544	0.358	1	LINC00681	82.31
cg12696305	chr9	140071571	0.6711	0.7278	0.358	1	ANAPC2	87.6
cg16675163	chr17	74429209	0.248	0.2689	0.358	1	UBE2O	92.46
cg01818853	chr2	100388370	0.341	0.3698	0.358	1	AFF3	24.95
cg09261182	chr1	53763072	-0.2961	0.3211	0.358	1	LRP8	89.68
cg15498236	chr6	5458846	-0.2638	0.2861	0.358	1	LOC101927972	87.3
cg20141578	chr12	12225262	1.988	2.156	0.358	1	BCL2L14	31.82
cg03229600	chr19	1174336	-0.3377	0.3662	0.358	1	SBNO2	10.08
cg12101634	chr3	56836805	0.1962	0.2127	0.358	1	ARHGEF3	93.41
cg10172476	chr20	30844736	0.1846	0.2002	0.358	1		92.35
cg07594610	chr8	24261547	-0.5554	0.6023	0.358	1	ADAMDEC1	91.92
cg07740710	chr16	660965	0.2827	0.3066	0.358	1	RAB40C	89.04
cg13555290	chr4	113781793	0.4117	0.4465	0.358	1	ANK2	88.51
cg18785234	chr8	125615625	0.1608	0.1744	0.358	1	MTSS1	93.87
cg07139317	chr1	11333383	-0.1675	0.1817	0.358	1	UBIAD1	3.64
cg16392310	chr19	7913967	-0.314	0.3405	0.358	1	EVI5L	87.87
cg02163112	chr14	64945997	0.5012	0.5435	0.358	1	ZBTB25	63.35
cg18072140	chr19	12255295	0.1196	0.1297	0.358	1	ZNF625-ZNF20	94.88
cg20819610	chr2	202131301	-0.1472	0.1597	0.358	1	CASP8	93.18
cg17330938	chr12	63304021	-3.299	3.578	0.358	1	PPM1H	65.96
cg21516302	chr2	131085498	0.5749	0.6234	0.358	1		91.15
cg01476124	chr12	778341	-0.3543	0.3843	0.358	1		81.06
cg19027710	chr3	142837529	0.5586	0.6058	0.358	1	CHST2	73.98
cg03569956	chr2	4034231	-0.2219	0.2407	0.358	1		90.17
cg24828322	chr10	96830111	0.1875	0.2033	0.358	1	CYP2C8	94.24
cg03124182	chr3	107472894	-0.32	0.347	0.358	1	BBX	95.26
cg20368972	chr6	130054629	0.47	0.5097	0.358	1		70.39
cg08481873	chr2	241653301	0.9118	0.9888	0.358	1	KIF1A	80.68
cg04615913	chr16	77467233	-0.4592	0.498	0.358	1	ADAMTS18	51.15
cg03081253	chr12	10770666	0.1828	0.1982	0.358	1		91.1
cg01190522	chr6	144606245	-0.0932	0.1011	0.358	1		3.26
cg13388301	chr17	76246788	0.3513	0.381	0.358	1		69.09
cg11124069	chr4	140586693	-0.5735	0.622	0.358	1	MGST2	32.32
cg00920098	chr7	2962795	0.197	0.2137	0.358	1	CARD11	92.54
cg23539966	chr2	55277621	-0.03426	0.03716	0.358	1	RTN4	1.2
cg03787245	chr7	101799218	0.3377	0.3663	0.358	1	CUX1	85.26
cg27120125	chr6	28892660	0.7743	0.8397	0.358	1	TRIM27	75.71
cg17404449	chr7	76221076	3.906	4.237	0.358	1	LOC100133091	64.63
cg08656028	chr12	79262505	0.5747	0.6232	0.358	1	SYT1	91.62
cg08384502	chr4	123653922	-0.3059	0.3317	0.358	1	LOC729338	4.3
cg16921772	chr2	12200524	-0.3116	0.3379	0.358	1	LOC100506457	86.16
cg00041053	chr19	56057386	0.3832	0.4156	0.358	1	SBK3	85.63
cg19630306	chr7	78659337	-0.3784	0.4104	0.358	1	MAGI2	82.6
cg25699533	chr19	18682841	0.08474	0.0919	0.358	1	UBA52	2.63
cg16465027	chr6	12595019	-0.3028	0.3284	0.358	1		7.96
cg18086763	chr21	43087259	0.4943	0.5361	0.358	1		74.74
cg11147940	chr1	51655986	0.4718	0.5117	0.358	1		36.94
cg14520892	chrX	24711633	-0.6536	0.7089	0.358	1	POLA1	22.89
cg17562369	chr4	16510736	-0.2782	0.3017	0.358	1	LDB2	88.14
cg11717251	chr7	157589770	0.0971	0.1053	0.358	1	PTPRN2	95.72
cg13425135	chr9	137330570	0.07062	0.07659	0.358	1	RXRA	97
cg25705936	chr17	78795864	0.2373	0.2574	0.358	1	RPTOR	88.03
cg21118689	chr4	151051929	-0.1391	0.1509	0.358	1	DCLK2	93.94
cg22999003	chr9	112239321	-0.4605	0.4995	0.358	1	PTPN3	73.07
cg02257281	chr5	178550038	0.2445	0.2652	0.358	1	ADAMTS2	88.86
cg06510708	chr3	52002503	0.4938	0.5356	0.358	1	PCBP4	54.84
cg00909579	chr8	120887435	0.6996	0.7589	0.358	1	DEPTOR	64.4
cg25239439	chr8	37194681	0.1776	0.1926	0.358	1	MIR1268A	92.94
cg21539229	chr3	48413146	-0.2385	0.2587	0.358	1	FBXW12	88.1
cg09473759	chr16	9057885	-0.125	0.1356	0.358	1	USP7	5.2
cg12596207	chr3	11664293	-0.1865	0.2023	0.358	1	VGLL4	92.34
cg11375458	chr2	177003996	-0.1741	0.1888	0.358	1		4.49
cg26508385	chr11	15645180	0.3938	0.4271	0.358	1		50.48
cg12053348	chr3	72536534	0.4824	0.5232	0.358	1		81.76
cg18263587	chr11	1326508	0.2287	0.2481	0.358	1	TOLLIP	94.86
cg16044222	chr15	48280471	-0.4129	0.4478	0.358	1		5.7
cg01062930	chr7	95226042	-0.338	0.3666	0.358	1	PDK4	3.29
cg12403591	chr17	68763247	-0.7795	0.8455	0.358	1		62.28
cg00448814	chr6	28227482	0.3126	0.339	0.358	1	NKAPL	85.42
cg08669395	chr10	120632861	0.527	0.5716	0.358	1		73.08
cg25440035	chr19	23653837	-0.1006	0.1091	0.358	1		1.78
cg14556531	chr15	37392114	-0.1084	0.1176	0.358	1	MEIS2	4.14
cg23471777	chr13	95254279	-0.2306	0.2501	0.358	1	GPR180	2.41
cg03348792	chr12	53075482	-0.4254	0.4614	0.358	1	KRT1	38.54
cg20991660	chr15	45742705	0.6614	0.7174	0.358	1		91.84
cg02964065	chr6	32729545	1.126	1.221	0.358	1	HLA-DQB2	58.51
cg13145527	chr15	59277254	-0.09222	0.1	0.358	1		95.5
cg00252058	chr1	32001306	0.35	0.3796	0.358	1		85.5
cg07649045	chr11	7260764	0.293	0.3178	0.358	1		83.48
cg04636251	chr5	124537511	0.1736	0.1883	0.358	1		93.5
cg16915653	chr11	2883744	-0.3273	0.355	0.358	1		8.05
cg14099468	chr1	235814814	0.6157	0.6678	0.358	1	GNG4	49.29
cg07538890	chr3	171913083	0.1439	0.156	0.358	1	FNDC3B	93.23
cg19281595	chr15	25483498	-0.249	0.2701	0.358	1	SNORD115-38	89.57
cg26656208	chr6	157008139	-0.2535	0.275	0.358	1		2.32
cg24028218	chr15	47959621	0.2517	0.2731	0.358	1		82.22
cg25850684	chr9	139306432	0.1154	0.1252	0.358	1	PMPCA	94.93
cg12016405	chr6	33795750	-0.3244	0.3519	0.358	1		80.46
cg19551589	chr20	62579792	-1.787	1.938	0.358	1	UCKL1	19.76
cg15966636	chr6	26602954	0.1528	0.1658	0.358	1		94.44
cg06398181	chr18	74536226	-0.2971	0.3222	0.358	1	ZNF236	89.23
cg06165395	chr1	37500790	-0.1994	0.2163	0.358	1	GRIK3	11.62
cg11850311	chr20	30192545	-0.3438	0.3729	0.358	1	ID1	2.43
cg21011621	chr17	48471643	-0.305	0.3309	0.358	1	LRRC59	75.41
cg25368181	chr7	34247792	0.171	0.1855	0.358	1		92.05
cg00842595	chr17	263193	0.7243	0.7857	0.358	1	C17orf97	73.98
cg26658439	chr16	20817948	0.07161	0.07768	0.358	1	LOC81691	1.73
cg03663721	chr2	74776569	-0.358	0.3883	0.358	1	LOXL3	3.22
cg12080762	chr15	100526449	0.2777	0.3012	0.358	1	ADAMTS17	76.07
cg16831612	chr3	123134179	0.1951	0.2117	0.358	1	ADCY5	89.17
cg22648811	chr8	61591204	-0.2917	0.3164	0.358	1	CHD7	3.02
cg13038851	chr19	6434544	-0.1349	0.1463	0.358	1	SLC25A41	94.32
cg26588194	chr5	149379518	-0.8651	0.9384	0.358	1	HMGXB3	45.87
cg06255670	chr4	25864318	-0.08758	0.095	0.358	1	SEL1L3	3.85
cg24077400	chr1	184026010	-0.1662	0.1802	0.358	1	TSEN15	94.4
cg14868212	chr5	79535328	1.752	1.901	0.358	1	SERINC5	36.44
cg09643404	chr17	42019840	0.2428	0.2634	0.358	1	PPY	84.58
cg21781964	chr20	49708657	-0.7053	0.765	0.358	1		6.52
cg08362823	chr9	124698312	-0.3144	0.3411	0.358	1	TTLL11	76.24
cg05077334	chr5	1499035	0.2779	0.3015	0.358	1	LPCAT1	74.22
cg05081845	chr16	89384937	0.5927	0.6429	0.358	1	ANKRD11	74.04
cg07971698	chr3	126857489	0.4694	0.5092	0.358	1		81.99
cg02459163	chr8	101609045	-0.2649	0.2874	0.358	1	SNX31	87.17
cg25125469	chr16	20778415	0.6895	0.7479	0.358	1	ACSM3	80.6
cg19888049	chr6	4714493	-0.2403	0.2606	0.358	1	CDYL	85.6
cg23458174	chr15	75118815	-0.02868	0.03111	0.358	1	CPLX3	1.27
cg10305299	chr20	29844549	-0.5964	0.6469	0.358	1	DEFB115	81.28
cg16781992	chr4	20985623	0.735	0.7973	0.358	1	KCNIP4	14.77
cg12162778	chr14	73603844	-0.1288	0.1397	0.358	1	PSEN1	3.7
cg06899970	chr8	42234669	-0.2965	0.3216	0.358	1	DKK4	6.61
cg15473336	chr2	241411577	0.1808	0.1961	0.358	1		90.76
cg27602153	chr4	155665062	-0.2529	0.2744	0.358	1	LRAT	3.68
cg18261494	chr10	125613765	-0.4282	0.4645	0.358	1	CPXM2	45.41
cg17453374	chr1	54359880	0.2552	0.2769	0.358	1	DIO1	76.65
cg20633478	chr10	131566663	-0.2878	0.3122	0.358	1		95.39
cg01395589	chr17	62702601	0.3048	0.3306	0.358	1		77.61
cg17531726	chr12	8179046	-0.4758	0.5162	0.358	1		2.93
cg20033940	chr14	101013174	0.8113	0.8801	0.358	1	BEGAIN	11.67
cg17214320	chrX	41358608	-0.4387	0.4759	0.358	1		85.24
cg01897594	chr2	63278180	-0.08819	0.09567	0.358	1	OTX1	3.51
cg23544577	chr19	21541035	0.1767	0.1917	0.358	1	ZNF738	91.76
cg00998484	chr10	21462898	-0.3493	0.3789	0.358	1	NEBL-AS1	1.44
cg15485477	chr11	64052831	-0.2634	0.2857	0.358	1	GPR137	3.53
cg13179130	chr1	24070416	-0.1074	0.1166	0.358	1	TCEB3	4.45
ch.13.1744822R	chr13	109806861	-0.09462	0.1026	0.358	1	MYO16	3.46
cg04295270	chr6	116834349	-0.4446	0.4823	0.358	1	TRAPPC3L	89.06
cg07451297	chr17	7486874	0.3908	0.424	0.358	1	MPDU1	29.46
cg06465371	chr8	144807941	0.3853	0.4179	0.358	1	FAM83H	84.5
cg18522776	chr20	36606415	0.39	0.423	0.358	1		61.52
cg09628962	chr15	76005171	-0.06448	0.06995	0.358	1	CSPG4	2.99
cg14992155	chr4	150999905	-0.5125	0.5559	0.358	1	DCLK2	2.71
cg13562266	chr8	1340351	0.3482	0.3777	0.358	1		85.03
cg02986404	chr18	25621613	-0.7438	0.8069	0.358	1	CDH2	60.16
cg10663781	chr12	109531279	-0.06937	0.07525	0.358	1	ALKBH2	3.13
cg02170687	chr2	60736594	-0.1891	0.2051	0.358	1	BCL11A	92.41
cg16849562	chr12	133250836	0.1408	0.1528	0.358	1	POLE	94.07
cg06447951	chr1	23713973	0.2318	0.2515	0.358	1	TCEA3	84.76
cg18201385	chr13	30415979	-0.3442	0.3734	0.358	1	UBL3	89.18
cg00624150	chr5	134240771	-0.04408	0.04782	0.358	1	PCBD2	1.32
cg08628777	chr7	158050156	0.09674	0.105	0.358	1	PTPRN2	98.17
cg20960443	chr7	30634175	0.1528	0.1658	0.358	1	GARS	5.73
cg17421241	chr1	3201953	0.2621	0.2843	0.358	1	PRDM16	81.92
cg00898584	chr3	71593601	0.5526	0.5995	0.358	1	FOXP1	65.44
cg18777288	chr12	49630154	-0.2112	0.2291	0.358	1	TUBA1C	92.21
cg26094730	chr9	738263	0.4408	0.4782	0.358	1	KANK1	81.73
cg11223899	chr9	132427120	-0.5145	0.5581	0.358	1	PRRX2	15.7
cg03756113	chr5	180500469	0.4236	0.4595	0.358	1		71.31
cg14834209	chr12	14876768	0.675	0.7323	0.358	1		57.69
cg21568131	chr17	19458545	0.2139	0.2321	0.358	1	SLC47A1	88.8
cg08189183	chr1	27685246	0.2295	0.2489	0.358	1	MAP3K6	90.58
cg16640358	chr2	239892057	0.3252	0.3529	0.358	1		47.22
cg09975406	chr16	77756761	-0.162	0.1757	0.358	1	NUDT7	3.08
cg21781706	chr1	6438350	0.5728	0.6215	0.358	1	ACOT7	81.61
cg10148800	chr17	21299927	0.2335	0.2533	0.358	1	KCNJ12	89.54
cg13738263	chr12	9538105	-0.1345	0.1459	0.358	1	LOC101930452	94.12
cg05730348	chr17	32959803	-0.324	0.3515	0.358	1	TMEM132E	84.35
cg14864542	chr12	108937164	-0.2538	0.2753	0.358	1	SART3	86.95
cg11939496	chr1	160833560	0.5225	0.5669	0.358	1	CD244	47.25
cg12566078	chr10	66684059	-0.7797	0.8459	0.358	1		68.41
cg09041644	chr7	120801	-0.2121	0.2302	0.358	1		91.83
cg24090889	chr10	126369388	0.3459	0.3753	0.358	1	FAM53B	47.79
cg24395452	chr4	52943197	-0.1885	0.2045	0.358	1	SPATA18	5.17
cg02339805	chrX	105569902	-0.5106	0.554	0.358	1		83.44
cg18395065	chr5	1564749	0.6235	0.6764	0.358	1		81.72
cg01532103	chr19	571107	-0.255	0.2767	0.358	1	BSG	2.37
cg10649841	chr5	137488440	-0.39	0.4231	0.358	1	BRD8	79.55
cg21072795	chr12	54920931	0.4112	0.4461	0.358	1	NCKAP1L	33.53
cg02992311	chr19	39523626	-0.869	0.9428	0.358	1	FBXO27	58.22
cg12705389	chrX	137794264	-0.4516	0.4899	0.358	1	FGF13	9.95
cg14415829	chr9	139328481	-0.1436	0.1558	0.358	1	INPP5E	94.05
cg16124546	chr10	74927855	0.6626	0.7188	0.358	1	ECD	1.22
cg26959053	chr7	129073870	-0.2254	0.2446	0.358	1	FAM40B	7.29
cg26705851	chr16	69390366	-0.1415	0.1535	0.358	1	TERF2	94.82
cg07709849	chr1	161109816	-0.5838	0.6334	0.358	1		61.41
cg01523881	chr1	200985689	0.4366	0.4736	0.358	1	KIF21B	40.44
cg06146377	chr18	59046604	0.3183	0.3453	0.358	1		91.41
cg16589807	chr16	75328793	0.3569	0.3872	0.358	1	CFDP1	94.29
cg08252579	chr3	62359773	0.1756	0.1906	0.358	1	FEZF2	5.09
cg24074468	chr4	154494422	-0.08519	0.09242	0.358	1	KIAA0922	96.17
cg20367404	chr8	144925527	0.1311	0.1422	0.358	1	NRBP2	93.81
cg24170424	chr11	8364582	0.296	0.3211	0.358	1		88.15
cg17940200	chr2	19170947	-0.3778	0.4099	0.358	1		93.94
cg04435534	chr20	19321328	-0.1758	0.1907	0.358	1	SLC24A3	90.78
cg14059132	chr9	110333344	-0.07312	0.07934	0.358	1		97.14
cg01734829	chr3	124340057	0.1738	0.1885	0.358	1	KALRN	92.49
cg16728181	chr8	1141614	0.8204	0.89	0.358	1		90.9
cg00293800	chr2	211442554	0.5475	0.594	0.358	1	CPS1	30.18
cg09438491	chr8	30890902	0.1842	0.1999	0.358	1	WRN	3.88
cg21470303	chr11	96565227	-0.1621	0.1758	0.358	1		93.74
cg18288532	chr6	90597356	0.6587	0.7147	0.358	1		27.77
cg21519900	chr20	31670612	-0.1906	0.2068	0.358	1	C20orf186	91.16
cg19459432	chr15	65391415	0.1365	0.1481	0.358	1	LOC390595	94.68
cg12122116	chr21	32879282	0.5098	0.5532	0.358	1	TIAM1	65.28
cg14823083	chr11	113420761	-1.037	1.126	0.358	1		82.28
cg11682724	chr6	474629	0.5367	0.5823	0.358	1		35.12
cg07505226	chr11	62527797	0.0619	0.06716	0.358	1	POLR2G	97.33
cg26316590	chr20	10444694	0.1528	0.1658	0.358	1	SLX4IP	93.46
cg04055861	chr20	1434083	-0.2215	0.2403	0.358	1	NSFL1C	92.48
cg05132821	chr6	26569537	-0.2867	0.3111	0.358	1		5.75
cg02187822	chr16	89003166	-0.1605	0.1741	0.358	1	CBFA2T3	5.53
cg07347205	chr16	87159274	0.552	0.599	0.358	1		86.6
cg00593070	chr12	28332062	-0.1359	0.1475	0.358	1		94.46
cg08006836	chr9	136222851	-0.05266	0.05714	0.358	1	SURF1	1.85
cg15905124	chr5	72464325	0.2477	0.2687	0.358	1		85.05
cg08707078	chr7	23720292	-0.516	0.5598	0.358	1	C7orf46	4.43
cg25754252	chr1	171711285	-0.02492	0.02704	0.358	1	VAMP4	1.51
cg13226430	chr17	7761310	-0.1249	0.1355	0.358	1	CYB5D1	3.02
cg03374888	chr15	96952744	-0.1934	0.2098	0.358	1		5.92
cg02757152	chr2	73485819	-0.2865	0.3109	0.358	1	FBXO41	79.36
cg11942207	chr13	98527743	-0.4205	0.4563	0.358	1		85.65
cg06719000	chr6	170567475	0.6154	0.6677	0.358	1	LOC154449	94.85
cg04491673	chr5	66575631	-0.1628	0.1767	0.358	1		93.62
cg04246253	chr17	41557575	0.2184	0.237	0.358	1		91.64
cg08496937	chr15	40137760	-0.1562	0.1695	0.358	1	GPR176	93.24
cg16373357	chr3	149455435	-0.2188	0.2374	0.358	1		92.1
cg09142671	chr8	125491808	-0.1388	0.1506	0.358	1	RNF139	94.2
cg12312964	chr4	5447889	-0.1406	0.1526	0.358	1	STK32B	93.84
cg07590839	chr2	233415449	-0.03834	0.04161	0.358	1	TIGD1	0.9
cg20170399	chr3	134246679	0.7546	0.8188	0.358	1	CEP63	87.22
cg04866689	chr3	35973060	-0.2715	0.2946	0.358	1		90.37
cg10645363	chr2	16152962	0.53	0.5751	0.358	1		55.15
cg08286012	chr4	81257041	-0.06063	0.06578	0.358	1	C4orf22	2.41
cg07137713	chr9	95148259	-0.2331	0.253	0.358	1	CENPP	91.34
cg06067425	chr4	141418804	-0.3643	0.3953	0.358	1		45.61
cg05061218	chr8	133502011	-0.1105	0.1199	0.358	1		3.7
cg19958866	chr5	57878215	-0.06993	0.07587	0.358	1	RAB3C	2.23
cg11372563	chr19	27737627	0.2857	0.31	0.358	1		81.26
cg21563303	chr3	186370457	0.2333	0.2531	0.358	1	FETUB	87.74
cg13441336	chr13	97992476	0.1625	0.1764	0.358	1	MBNL2	93.93
cg02183811	chr17	55162584	-0.02731	0.02963	0.358	1	AKAP1	0.96
cg27097962	chr14	105780695	-0.1043	0.1132	0.358	1	PACS2	3.6
cg01713613	chr20	60775743	-0.161	0.1746	0.358	1	GTPBP5	93.23
cg07201003	chr18	76311782	0.1657	0.1797	0.358	1		93.05
cg13728449	chr11	129014781	0.1927	0.2091	0.358	1	RICS	95.94
cg02557335	chr9	130700868	-0.5878	0.6378	0.358	1	DPM2	90.32
cg19660055	chr5	31737935	-0.1869	0.2029	0.358	1		92.58
cg20265803	chr19	46917036	-0.6799	0.7377	0.358	1	CCDC8	20.71
cg15488402	chr20	48429173	-0.51	0.5534	0.358	1	SLC9A8	4.6
cg09141280	chr3	4944056	-0.186	0.2018	0.358	1	BHLHE40-AS1	93.07
cg00605966	chr9	140100221	-0.1145	0.1242	0.358	1	TMEM203	2.98
cg22370231	chr14	88462612	0.4664	0.5061	0.358	1		27.4
cg22889573	chr3	134369939	-0.08259	0.08962	0.358	1	KY	1.8
cg13312471	chr16	11855405	-0.7247	0.7864	0.358	1	ZC3H7A	90.8
cg11367297	chr21	45433058	-0.4887	0.5303	0.358	1	TRAPPC10	2.95
cg16678295	chrX	24380195	0.335	0.3635	0.358	1	SUPT20HL1	85.56
cg03095898	chr16	81752963	-0.5058	0.5488	0.358	1		60.44
cg04518888	chr5	96271449	-0.2737	0.297	0.358	1	LNPEP	2.1
cg06972953	chr12	82153736	-0.7641	0.8292	0.358	1	PPFIA2	39.91
cg15507206	chr19	48894964	-0.03651	0.03962	0.358	1	KDELR1	1.86
cg01946345	chr10	98273844	-0.4194	0.4551	0.358	1	TLL2	3.6
cg13887487	chr19	49631536	-0.08705	0.09446	0.358	1	PPFIA3	3.27
cg09459714	chr15	27778361	0.2887	0.3132	0.358	1	GABRG3	88.97
cg02381488	chr10	80679729	0.2717	0.2948	0.358	1		85.11
cg26698638	chr7	134001922	-0.07228	0.07843	0.358	1	SLC35B4	2.81
cg09752276	chr20	18491031	-0.1603	0.174	0.358	1	SEC23B	93.93
cg00265812	chrX	47518579	-0.2719	0.2951	0.358	1	LOC100133957	25.06
cg04627747	chr7	2212559	0.2015	0.2186	0.358	1	MAD1L1	91.62
cg04414143	chr2	1437043	-0.2759	0.2994	0.358	1	TPO	87.76
cg12489846	chr6	150289488	0.2274	0.2468	0.358	1	ULBP1	80.84
cg19712963	chr1	24069298	0.121	0.1313	0.358	1	TCEB3	95.06
cg06999799	chr5	1177305	0.4608	0.5001	0.358	1		95.63
cg10736139	chr2	85406323	0.4873	0.5288	0.358	1	TCF7L1	88.68
cg20560141	chr12	90104064	-0.1076	0.1168	0.358	1	LOC338758	3.87
cg02755541	chr1	6108725	0.1883	0.2043	0.358	1	KCNAB2	93.23
cg25698205	chr1	159772162	-0.2795	0.3033	0.358	1	FCRL6	87.98
cg12281657	chr14	65016595	-0.0742	0.08051	0.358	1	C14orf50	3.22
cg22034554	chr1	173176090	-0.1793	0.1946	0.358	1	TNFSF4	5.37
cg21902966	chr3	18391029	-0.3492	0.3789	0.358	1	SATB1	88.1
cg12693049	chr13	89719849	-0.5062	0.5493	0.358	1		52.17
cg19039367	chr6	30012436	-0.1932	0.2097	0.358	1	NCRNA00171	90.9
cg10534359	chr14	51926280	-0.157	0.1704	0.358	1		91.85
cg23035239	chr7	143612573	-1.753	1.902	0.358	1		88.36
cg19076186	chr2	149322947	-0.2737	0.297	0.358	1		89.35
cg15607103	chr6	53167650	-0.4492	0.4874	0.358	1	ELOVL5	5.61
cg05773702	chr7	47527242	0.2235	0.2425	0.358	1	TNS3	92.64
cg20390673	chr20	61602293	0.78	0.8465	0.358	1		57.33
cg19696227	chr6	152689441	0.1178	0.1278	0.358	1	SYNE1	94.81
cg00106345	chr7	27138396	-1.291	1.402	0.358	1		23.49
cg11611932	chr7	46073483	0.2809	0.3049	0.358	1		87.13
cg18516035	chr6	32975107	0.2319	0.2516	0.358	1	HLA-DOA	88.21
cg19483568	chr7	44228522	0.2519	0.2733	0.358	1	GCK	84.73
cg00251678	chr1	3305629	0.2854	0.3097	0.358	1	PRDM16	72.96
cg03135727	chr11	66021291	-0.1654	0.1795	0.358	1		94.17
cg03583601	chr3	57937384	-0.3185	0.3456	0.358	1		29.09
cg24079601	chr7	129944176	-0.1216	0.1319	0.358	1	CPA4	94.55
cg10391629	chr13	42846072	0.1228	0.1333	0.358	1	AKAP11	3.84
cg12745332	chr6	14639068	0.5174	0.5615	0.358	1		31.04
cg03094855	chr5	169010606	-0.28	0.3038	0.358	1	SPDL1	3.32
cg12667345	chr8	22586566	-0.2252	0.2444	0.358	1	PEBP4	86.83
cg14312661	chr11	3064385	-0.2346	0.2546	0.358	1	CARS	90.08
cg10498585	chr3	155139702	-0.1934	0.2099	0.358	1		92.97
cg07722420	chr10	789627	-0.2442	0.265	0.358	1		92.5
cg04114112	chr16	88210877	-0.2307	0.2503	0.358	1		90.73
cg25647390	chr9	113505417	-0.2041	0.2215	0.358	1	MUSK	91.53
cg03694157	chr7	73867831	-0.3196	0.3469	0.358	1	GTF2IRD1	2.64
cg02860186	chr21	39876250	0.5091	0.5525	0.358	1	ERG	39.53
cg11039712	chr15	81281166	0.4705	0.5106	0.358	1	MESDC2	24.93
cg08967108	chrX	152868200	-0.2775	0.3012	0.358	1		87.93
cg02348634	chr2	47596430	-0.1811	0.1966	0.358	1	EPCAM	4
cg01467903	chr2	70686745	-0.6745	0.732	0.358	1	TGFA	92.68
cg17894069	chr3	12885666	-0.2601	0.2823	0.358	1		79.32
cg24185612	chr5	174035746	-0.2659	0.2886	0.358	1		4.33
cg06101576	chr7	150072968	0.2324	0.2522	0.358	1		87.94
cg06754987	chr1	44444250	0.2969	0.3222	0.358	1	B4GALT2	83.51
cg16076804	chr14	45366412	-0.2162	0.2346	0.358	1	C14orf28	2.14
cg04611479	chr17	41910366	-0.2104	0.2284	0.358	1	MPP3	2.89
cg23365723	chr20	3224235	0.0604	0.06555	0.358	1		98.59
cg09498106	chr19	18942465	-0.0596	0.06468	0.358	1	UPF1	1.44
cg13213810	chr22	51158720	0.3706	0.4022	0.358	1	SHANK3	95
cg11297418	chr18	61695179	0.9148	0.9928	0.358	1		93.4
cg12057138	chr13	27760784	-0.3562	0.3865	0.358	1		79.9
cg16489118	chr18	53158947	0.1416	0.1537	0.358	1	TCF4	93.92
cg25617164	chr5	73926459	-0.7541	0.8184	0.358	1	ENC1	72.13
cg08886020	chr16	1080388	0.5119	0.5555	0.358	1		88.06
cg11535717	chr7	3126244	0.2056	0.2231	0.358	1		95.41
cg06169284	chr1	41939629	-0.2306	0.2503	0.358	1		84.39
cg17426969	chr13	28803434	-0.3053	0.3314	0.358	1	PAN3	90.11
cg16248916	chr1	886419	0.1492	0.1619	0.358	1	NOC2L	93.82
cg07590529	chr6	85471973	-0.4406	0.4782	0.358	1	TBX18	31.17
cg18705861	chr15	44718396	1.203	1.305	0.358	1	CTDSPL2	27.28
cg15833579	chr16	67679164	-0.1002	0.1087	0.358	1	RLTPR	3.47
cg06000929	chr2	234213437	0.1121	0.1217	0.358	1		94.86
cg04873147	chr13	73634369	-0.4178	0.4534	0.358	1	KLF5	3.15
cg01579531	chr10	28897137	-0.595	0.6457	0.358	1	WAC	76.22
cg12301169	chr1	52344471	-0.05811	0.06306	0.358	1	NRD1	2.6
cg00911981	chr3	142297824	-0.1205	0.1307	0.358	1	ATR	3.28
cg09661337	chr16	29984790	0.09957	0.1081	0.358	1	TAOK2	3.34
cg24761606	chr21	16429811	-0.2679	0.2907	0.358	1	NRIP1	13.59
cg16708289	chr2	158354766	0.3799	0.4123	0.358	1		46.87
cg08637004	chr1	17309406	0.2505	0.2719	0.358	1	MFAP2	86.4
cg14758501	chr6	143689851	0.2037	0.221	0.358	1		90.88
cg02895666	chr22	41801946	-0.3645	0.3956	0.358	1		75.21
cg13769477	chr19	46144780	0.09468	0.1028	0.358	1	EML2-AS1	3.57
cg02481000	chr1	2082349	0.3437	0.373	0.358	1	PRKCZ	41.47
cg09860781	chr8	21882397	-0.2292	0.2488	0.358	1	NPM2	9.72
cg05425326	chr16	58439361	0.3678	0.3991	0.358	1	GINS3	72.09
cg15221192	chr5	60821600	0.1067	0.1158	0.358	1	ZSWIM6	95.3
cg01149053	chr16	89342195	0.3647	0.3958	0.358	1	ANKRD11	58.81
cg01127346	chr9	135320191	0.1426	0.1548	0.358	1	C9orf171	94
cg21797906	chr12	27783368	0.2791	0.303	0.358	1	PPFIBP1	91.17
cg22982480	chr3	11098410	-0.5335	0.579	0.358	1		68.1
cg20000946	chr1	2318649	0.06719	0.07293	0.358	1	MORN1	97.34
cg11181750	chr19	42896114	-0.2536	0.2752	0.358	1		87.27
cg02453919	chr17	3651539	0.2892	0.3138	0.358	1	ITGAE	81.85
cg08706927	chr2	178483866	-0.2499	0.2713	0.358	1	TTC30A	5.46
cg07876770	chr12	120234270	0.1776	0.1927	0.358	1	CIT	91.37
cg08128768	chr9	124462182	-0.03253	0.03531	0.358	1	DAB2IP	1.52
cg26906189	chr19	39384056	-0.1247	0.1354	0.358	1	SIRT2	95.53
cg17315106	chr7	71190418	-0.3457	0.3752	0.358	1		91.73
cg11933464	chr11	62379787	-0.4633	0.5029	0.358	1	ROM1	3.16
cg22454744	chr14	105332600	-0.3183	0.3455	0.358	1	KIAA0284	26.62
cg10788262	chr2	132201777	0.1846	0.2004	0.358	1	LOC401010	90.43
cg25179218	chr12	125324680	0.4664	0.5062	0.358	1	SCARB1	94.76
cg22687795	chr7	5626578	0.2111	0.2292	0.358	1		91.43
cg15690877	chr8	135712823	0.2179	0.2365	0.358	1	ZFAT	87.44
cg07352345	chr5	175793049	-0.04085	0.04434	0.358	1	ARL10	2.16
cg15188574	chr11	124709084	-0.3167	0.3437	0.358	1		3.31
cg23573087	chr3	192520805	-0.6976	0.7571	0.358	1	MB21D2	49.13
cg22734799	chr17	38105392	-0.4292	0.4658	0.358	1		88.88
cg25469314	chr1	48704831	-0.2952	0.3204	0.358	1	SLC5A9	88.83
cg06697540	chr10	125532925	-0.1594	0.173	0.358	1	CPXM2	4.21
cg24681695	chr2	170550946	-0.06287	0.06824	0.358	1	C2orf77	2.69
cg02064645	chrX	84510572	-0.3437	0.3731	0.358	1	ZNF711	81.94
cg22813220	chr1	54519286	-0.05937	0.06444	0.358	1	C1orf83	2.56
cg07209071	chr1	3100259	-0.1114	0.1209	0.358	1	PRDM16	3.79
cg05296434	chr12	46662293	-0.1489	0.1616	0.358	1	SLC38A1	3.48
cg16032111	chr11	111633126	-0.1686	0.183	0.358	1	PPP2R1B	92.35
cg24167652	chr19	58740747	0.9911	1.076	0.358	1	ZNF544	10.22
cg11734254	chr1	173455884	-0.1928	0.2093	0.358	1	PRDX6	94.61
cg18917871	chr20	49090070	0.3341	0.3627	0.358	1		58.76
cg08940505	chr17	77997663	0.3018	0.3276	0.358	1	TBC1D16	87.12
cg02101868	chr11	74412729	0.4225	0.4585	0.358	1	CHRDL2	76.98
cg07076151	chr9	13209586	-0.6944	0.7537	0.358	1	MPDZ	54.68
cg27478060	chr12	89997694	-0.1391	0.151	0.358	1	ATP2B1	94.35
cg15570457	chr5	134538585	0.1845	0.2002	0.358	1	C5orf66	93.71
cg24163734	chr18	62903771	-0.2978	0.3232	0.358	1		7.7
cg13785928	chr3	196939489	0.2311	0.2508	0.358	1	DLG1	87.38
cg21629581	chr1	117746405	-0.3766	0.4088	0.358	1	VTCN1	92.15
cg05972934	chr20	35060058	0.247	0.2681	0.358	1	DLGAP4	83.55
cg17241657	chr4	113152573	-0.3246	0.3523	0.358	1	AP1AR	2.32
cg24279837	chr1	11866184	-0.03752	0.04072	0.358	1	CLCN6	1.76
cg04319606	chr2	26785290	-0.197	0.2139	0.358	1	C2orf70	3.14
cg17466245	chr2	234932957	0.4823	0.5235	0.358	1		92.48
cg21454362	chr7	2609875	0.1854	0.2012	0.358	1	IQCE	92.85
cg14466709	chr9	95087590	-0.0883	0.09585	0.358	1	NOL8	3.49
cg07326478	chr1	244792553	0.3747	0.4067	0.358	1	C1orf101	55.21
cg27035678	chr22	20861940	-0.04334	0.04704	0.358	1	MED15	2.39
cg02203067	chr16	87866800	0.6638	0.7205	0.358	1	SLC7A5	56.96
cg06826341	chr1	180207363	-0.7169	0.7781	0.358	1	LHX4	11.89
cg03682872	chr6	158402912	-0.06489	0.07044	0.358	1	SYNJ2	1.52
cg25742275	chr1	11668153	-0.3303	0.3585	0.358	1	LOC101929181	88.48
cg12423968	chr9	86876032	-0.2974	0.3228	0.358	1		84.19
cg18485081	chr10	77664459	0.9641	1.046	0.358	1	C10orf11	37.92
cg22520700	chr19	42395107	-0.2155	0.2339	0.358	1	ARHGEF1	90.38
cg22018389	chr2	231279606	-0.2442	0.2651	0.358	1	SP100	90.01
cg00961866	chr10	102905737	0.3402	0.3693	0.358	1		13.31
cg04482884	chr16	10913854	-0.2729	0.2963	0.358	1	FAM18A	88.2
cg10077672	chr22	42063028	-0.1484	0.161	0.358	1		4.03
cg15457158	chr16	86076394	0.2389	0.2593	0.358	1		88.36
cg24835233	chrX	55291544	-0.4839	0.5253	0.358	1	PAGE3	80.54
cg07517306	chr7	25256686	0.7241	0.786	0.358	1		34.05
cg01232717	chr8	74871056	0.8773	0.9523	0.358	1	TCEB1	65.49
cg15534876	chr1	181314595	0.3355	0.3642	0.358	1		72.4
cg23865415	chr6	34607214	-0.2105	0.2285	0.358	1	C6orf106	93.21
cg21006542	chr2	239868899	0.2545	0.2763	0.358	1		87.84
cg01370063	chr17	41978024	-0.03063	0.03325	0.358	1	MPP2	1.46
cg00516092	chr20	31177275	0.3501	0.3801	0.358	1		41.13
cg09880847	chr13	55628257	-0.188	0.2041	0.358	1		92.06
cg21555471	chr15	41060201	0.02704	0.02935	0.358	1	DNAJC17	98.68
cg20272882	chr8	59049702	0.4356	0.4729	0.358	1	FAM110B	94.17
cg01552059	chr3	49142559	-0.05901	0.06405	0.358	1	QARS	2.14
cg20745775	chr15	51628372	0.2254	0.2447	0.358	1	CYP19A1	82.45
cg21483636	chr13	23499869	0.2471	0.2682	0.358	1		85.75
cg25136961	chr6	71122946	-0.4346	0.4718	0.358	1	FAM135A	5.46
cg04109661	chrX	133680249	-0.3364	0.3652	0.358	1	MGC16121	88.44
cg05444505	chr2	6616265	0.3116	0.3383	0.358	1		82.75
cg15187550	chr10	8096370	-0.1623	0.1762	0.358	1	FLJ45983	1.08
cg06849209	chr12	52828401	-0.2304	0.2501	0.358	1	KRT75	92.7
cg27108986	chr5	148230940	0.3771	0.4094	0.358	1		76.53
cg17176994	chr9	131550118	-0.0816	0.08858	0.358	1	TBC1D13	2.49
cg15834632	chr1	17736336	0.2025	0.2198	0.358	1	RCC2	92.06
cg04812475	chr9	17906561	0.09266	0.1006	0.358	1		3.22
cg06814358	chr10	22423258	0.389	0.4223	0.358	1		21.87
cg25756129	chr3	185655915	-0.03843	0.04172	0.358	1	TRA2B	1.34
cg13553286	chr12	123422696	-0.1748	0.1897	0.358	1	ABCB9	92.69
cg11521542	chr9	38425881	0.2658	0.2885	0.358	1	IGFBPL1	89.28
cg23149881	chr2	113594654	0.6106	0.6629	0.358	1	IL1B	30.21
cg24506149	chr1	39339048	-0.254	0.2757	0.358	1	MYCBP	1.19
cg22556450	chr17	56622036	0.1377	0.1495	0.358	1	SEPT4-AS1	93.51
cg17971695	chr2	97635767	0.315	0.342	0.358	1	FAM178B	33.28
cg10094210	chr1	52733843	0.2219	0.2409	0.358	1	ZFYVE9	92.97
cg10120311	chr9	135522897	-0.2326	0.2525	0.358	1	DDX31	87.88
cg05057827	chr14	98670848	2.823	3.065	0.358	1		52.45
cg11270748	chr19	23186755	-0.6816	0.7399	0.358	1	ZNF728	71.35
cg00016563	chr18	61313912	-0.1071	0.1163	0.358	1		95
cg09955683	chr13	31774536	-0.06612	0.07178	0.358	1	B3GALTL	2.83
cg14310768	chr2	48133617	-0.3507	0.3807	0.358	1	FBXO11	3.41
cg12364074	chr13	114916668	0.2754	0.299	0.358	1		16.94
cg16299084	chr3	149060800	0.6173	0.6702	0.358	1		29.93
cg02093449	chr11	122056620	-0.2427	0.2635	0.358	1	MIR100HG	92.86
cg15065814	chr22	27029690	-0.3375	0.3664	0.358	1		75.57
cg00424866	chr22	33910250	0.2001	0.2172	0.358	1	LARGE	91.51
cg16445574	chr12	298378	-0.3432	0.3726	0.358	1		2.73
cg09904140	chr16	84328208	0.1941	0.2108	0.358	1	WFDC1	8.87
cg12491837	chr8	140926924	-0.2218	0.2407	0.358	1	TRAPPC9	90.61
cg21104546	chr7	150110071	0.2414	0.2621	0.358	1		84.17
cg13272430	chr14	67708475	-0.2929	0.318	0.358	1	MPP5	3.24
cg09409126	chr13	21834960	0.04632	0.05029	0.358	1		98.13
cg17876831	chr17	18918410	-0.5434	0.5899	0.358	1	SLC5A10	91.18
cg13113956	chr17	35868129	0.2145	0.2328	0.358	1	DUSP14	89.47
cg24334470	chr7	43946629	0.6571	0.7133	0.358	1	URGCP	65.6
cg13247390	chr1	197076159	-0.2071	0.2248	0.358	1	ASPM	93.41
cg16358696	chr15	93973921	-0.3086	0.3351	0.358	1		90.08
cg14874337	chr19	38864187	0.1363	0.148	0.358	1	PSMD8	93.76
cg11316352	chr17	42264318	-0.2997	0.3253	0.358	1	TMUB2	4.2
cg04514109	chr19	35225340	-0.05045	0.05477	0.358	1	ZNF181	1.75
cg12338537	chr4	3663974	0.715	0.7762	0.358	1		67.53
cg02547011	chr8	132446137	0.1389	0.1508	0.358	1		93.65
cg26841894	chr8	127479891	0.2639	0.2865	0.358	1		89.53
cg16010261	chr10	88449342	0.157	0.1704	0.358	1	LDB3	93.49
cg09764154	chr9	112083958	0.1142	0.124	0.358	1	EPB41L4B	95.1
cg14344110	chr2	95945513	0.1805	0.1959	0.358	1	PROM2	90.95
cg14707886	chr3	98577791	-0.3733	0.4053	0.358	1	DCBLD2	85.79
cg27109006	chr15	61378423	-0.237	0.2573	0.358	1	RORA	89.72
cg20976071	chr16	67427412	-0.1968	0.2136	0.358	1	TPPP3	3.81
cg20826328	chr19	48042922	0.2785	0.3024	0.358	1	ZNF541	87.01
cg20384374	chr11	111944977	-0.09595	0.1042	0.358	1	C11orf57	2.47
cg05505298	chr7	79506323	-0.3933	0.427	0.358	1		85.3
cg27508071	chr7	6629350	0.442	0.4798	0.358	1	C7orf26	76.05
cg21535980	chr17	1083183	0.522	0.5667	0.358	1	ABR	12.77
cg08132303	chr18	657677	-0.07806	0.08474	0.358	1	TYMS	1.22
cg16112237	chr11	93256511	-0.1915	0.2079	0.358	1	C11orf75	94.04
cg03839542	chr14	99990546	0.2189	0.2376	0.358	1	CCDC85C	91.6
cg01040553	chr14	101554357	0.288	0.3126	0.358	1		69.25
cg19227446	chr19	48247023	-0.4392	0.4768	0.358	1		3.04
cg22800743	chr6	21954586	0.2146	0.2329	0.358	1	FLJ22536	92.61
cg14350986	chr12	113697173	0.127	0.1379	0.358	1	TPCN1	94.51
cg26401390	chr11	2154638	0.4109	0.4461	0.358	1	INS-IGF2	53.13
cg05819240	chr2	29337599	0.3698	0.4015	0.358	1	CLIP4	86.98
cg18916102	chr15	25523462	-0.5168	0.5611	0.358	1	SNORD109A	87.65
cg00493019	chr2	8655697	0.2639	0.2865	0.358	1		2.36
cg18998253	chr1	99763500	-0.2293	0.2489	0.358	1	LPPR4	86.43
cg24713122	chr11	46389164	-0.2608	0.2832	0.358	1	DGKZ	17.26
cg20787342	chr2	105216040	0.1406	0.1526	0.358	1		94.3
cg08062053	chr1	201363811	0.3227	0.3503	0.358	1	LAD1	80.75
cg22545535	chr17	17495014	-0.1149	0.1247	0.358	1	PEMT	2.67
cg09264088	chr15	63569686	-0.2525	0.2742	0.358	1	APH1B	4.85
cg07512676	chr17	48785330	-0.09377	0.1018	0.358	1	ANKRD40	3.39
cg17567838	chr6	33167488	0.4456	0.4838	0.358	1	SLC39A7	63.52
cg12665460	chr19	52956657	-0.299	0.3247	0.358	1	ZNF578	18.45
cg03921854	chr12	104484224	0.441	0.4787	0.358	1	HCFC2	93.06
cg08799551	chr17	18228186	0.1441	0.1564	0.358	1	SMCR8	94.49
cg08356214	chr19	7460327	-0.3228	0.3504	0.358	1	ARHGEF18	12.83
cg16005729	chr22	39065080	0.1674	0.1817	0.358	1	CBY1	91.85
cg22088127	chr6	32948406	0.1085	0.1178	0.358	1	BRD2	95.51
cg24000099	chr7	6487512	-0.06238	0.06773	0.358	1	DAGLB	2.51
cg01885832	chr17	47091038	0.4303	0.4672	0.358	1	IGF2BP1	83.79
cg06736470	chr2	101033609	-0.09083	0.09861	0.358	1	CHST10	3.46
cg08143073	chr5	150931259	0.1597	0.1734	0.358	1	FAT2	93.42
cg10597889	chr1	25259034	0.08914	0.09678	0.358	1	RUNX3	4.12
cg16661164	chr15	74365501	-0.5255	0.5705	0.358	1	GOLGA6A	41.38
cg00988256	chr19	11406173	0.1802	0.1957	0.358	1	TSPAN16	92.22
cg14121014	chr12	69080752	-0.4674	0.5075	0.358	1	NUP107	2.79
cg14404158	chr6	21587687	-0.3594	0.3902	0.358	1		4.41
cg09282805	chr19	5340122	-0.1263	0.1371	0.358	1	PTPRS	7.51
cg02005367	chr8	145133412	-0.06449	0.07002	0.358	1	EXOSC4	2.82
cg17037611	chr11	36023494	-0.1796	0.195	0.358	1	LDLRAD3	93.1
cg10164592	chr12	107715146	-0.07934	0.08615	0.358	1	BTBD11	3.18
cg06592160	chr13	41197899	0.3508	0.3809	0.358	1	FOXO1	89.63
cg06825661	chr18	13260398	0.2377	0.2581	0.358	1	C18orf1	89.18
cg11380051	chr10	135087462	0.2713	0.2945	0.358	1	ADAM8	97.04
cg21088281	chr4	176922637	-0.35	0.38	0.358	1	GPM6A	3.17
cg00415993	chr5	75919188	-0.5427	0.5892	0.358	1	F2RL2	48.94
cg05179805	chr16	28289142	-0.09364	0.1017	0.358	1		4.07
cg24905739	chr12	117349196	0.07907	0.08585	0.358	1	FBXW8	2.94
cg01985177	chr16	21289767	-0.4141	0.4496	0.358	1	CRYM	2.82
cg17028595	chr10	80725361	-0.1976	0.2146	0.358	1	LOC283050	92.69
cg25248530	chr6	107436506	-0.107	0.1161	0.358	1	BEND3	3.03
cg23976499	chr10	11207527	-0.06131	0.06657	0.358	1	CUGBP2	1.93
cg01864029	chr20	19235952	2.562	2.782	0.358	1	LOC100130264	85.04
cg15933527	chr12	51632360	-0.05392	0.05854	0.358	1	DAZAP2	2.11
cg21163020	chr2	70315484	-0.09478	0.1029	0.358	1	PCBP1-AS1	2.75
cg09881964	chr5	6789104	0.503	0.5462	0.358	1		72.5
cg21325563	chr12	16064181	-0.2989	0.3245	0.358	1	DERA	2.72
cg17192599	chr7	151504864	-0.6331	0.6874	0.358	1	PRKAG2	80.51
cg22663895	chr21	16997160	0.4542	0.4931	0.358	1		90.03
cg11941971	chr5	9055408	-0.4842	0.5258	0.358	1	MIR4636	58.1
cg02639240	chr2	105199574	0.1441	0.1564	0.358	1		93.59
cg15460093	chr10	135090381	-0.1142	0.124	0.358	1	ADAM8	1.54
cg02190668	chr9	134715033	0.4939	0.5363	0.358	1		50.18
cg12280202	chr18	67586448	-0.2298	0.2495	0.358	1	CD226	91.4
cg02836541	chr2	42275176	-0.08585	0.09321	0.358	1	PKDCC	4.17
cg22785852	chr1	207992469	0.2178	0.2364	0.358	1	LOC148696	85.33
cg26273389	chr20	57478387	-0.2339	0.254	0.358	1	GNAS	89.89
cg11796194	chr7	148267646	0.3067	0.333	0.358	1		87.1
cg04311653	chr10	133204241	0.2862	0.3108	0.358	1		93.27
cg20402183	chr6	170861823	-0.1362	0.1478	0.358	1	PSMB1	4.35
cg06075477	chr7	91875292	-0.03216	0.03491	0.358	1	KRIT1	1.58
cg01002949	chr11	57337121	0.1646	0.1788	0.358	1	UBE2L6	93.21
cg26060667	chr1	247681242	0.7289	0.7914	0.358	1		56.26
cg17045582	chr11	125081966	-0.4555	0.4946	0.358	1	PKNOX2	90.8
cg20091385	chr14	39352666	-0.1283	0.1393	0.358	1	LINC00639	94.34
cg22906984	chr3	142894413	0.3601	0.391	0.358	1		92.02
cg26465389	chr10	135060475	-0.7025	0.7627	0.358	1		88.44
cg24319171	chr12	187480	-0.3352	0.3639	0.358	1	IQSEC3	5.84
cg03484435	chr2	159460299	-0.1705	0.1851	0.358	1	PKP4	92.62
cg05161374	chr16	22211117	0.3123	0.3391	0.358	1		84.11
cg00625456	chr15	72232247	-0.3444	0.374	0.358	1	MYO9A	91.8
cg26718640	chr12	107714750	-0.07387	0.08021	0.358	1	BTBD11	2.76
cg00916185	chr11	116296123	0.2769	0.3006	0.358	1		86.49
cg07860992	chr3	156273081	-0.5956	0.6467	0.358	1	SSR3	4.7
cg01483252	chrX	46433132	-0.4085	0.4436	0.358	1	CHST7	18.71
cg09708084	chr2	27247208	0.164	0.1781	0.358	1	MAPRE3	92.02
cg24554944	chr8	27776888	0.4804	0.5216	0.358	1	SCARA5	72.27
cg23383846	chr5	79401843	-0.5053	0.5487	0.358	1		76.92
cg18308783	chr10	105432145	-0.2446	0.2656	0.358	1	SH3PXD2A	90.49
cg16481138	chr9	131118284	-0.102	0.1107	0.358	1	SLC27A4	95.52
cg16496753	chr3	32511271	-0.9021	0.9795	0.358	1		65.14
cg19124486	chr3	190335665	0.8399	0.912	0.358	1	IL1RAP	73.54
cg00229039	chr17	71308211	-0.04783	0.05194	0.358	1	CDC42EP4	1.49
cg10858103	chr2	5866470	0.1411	0.1532	0.358	1		4.71
cg05135523	chr16	31085704	-0.09809	0.1065	0.358	1	ZNF668	3.46
cg25402524	chr1	23242970	0.335	0.3637	0.358	1	EPHB2	52.9
cg09866366	chr3	183903315	0.5377	0.5839	0.358	1	ABCF3	46.43
cg07454742	chr17	42254645	-0.2282	0.2478	0.358	1	ASB16	90.69
cg14027403	chr10	102732156	-0.1164	0.1264	0.358	1	SEMA4G	94.07
cg16671365	chr8	2883914	-0.4599	0.4994	0.358	1	CSMD1	84.86
cg17422462	chr1	46216609	-0.1571	0.1706	0.358	1	IPP	2.43
cg12887863	chr11	13325247	0.2602	0.2825	0.358	1	ARNTL	90.89
cg12412573	chr1	213781890	0.3279	0.356	0.358	1		83.5
cg01291920	chr6	31915077	0.3587	0.3895	0.358	1	CFB	80.45
cg18451940	chr3	15648379	0.3207	0.3482	0.358	1	BTD	65.88
cg00394522	chr7	5885244	-0.1731	0.188	0.358	1	ZNF815	92.77
cg10025431	chr3	36403853	0.6021	0.6538	0.358	1		61.81
cg11999580	chr8	118383430	0.639	0.6938	0.358	1		82.63
cg07709242	chr3	112280995	-0.384	0.4169	0.358	1	ATG3	3.25
cg00925717	chr16	23313148	0.3554	0.3859	0.358	1	SCNN1B	13.44
cg16199894	chr12	87698260	0.3783	0.4108	0.358	1		76.73
cg21837323	chr1	36397936	-0.5767	0.6263	0.358	1	EIF2C3	80.88
cg24264055	chr7	152656866	-0.6192	0.6724	0.358	1		74.18
cg07974833	chr4	73430160	-0.5837	0.6338	0.358	1	ADAMTS3	66.08
cg24376322	chr10	5992616	0.3661	0.3976	0.358	1		76.65
cg16084190	chr11	61716821	-0.2431	0.2639	0.358	1	BEST1	92.34
cg08327647	chr6	13404303	0.2146	0.233	0.358	1	GFOD1	91.96
cg12334488	chr2	20871173	0.8637	0.9379	0.358	1	GDF7	42.3
cg04300684	chr4	1523326	0.9557	1.038	0.358	1		46.02
cg07154954	chr2	30369862	-0.09716	0.1055	0.358	1	YPEL5	3.38
cg06169910	chr2	191533596	0.4815	0.5229	0.358	1	NAB1	87.7
cg08949621	chr15	42265044	-0.3065	0.3328	0.358	1	EHD4	15.69
cg20148285	chr1	24018143	0.08178	0.08881	0.358	1	RPL11	3.12
cg04002486	chr16	1162736	0.6728	0.7306	0.358	1		42.86
cg13340874	chr13	112737969	0.4599	0.4994	0.358	1	LINC00403	92.12
cg26295503	chr17	80693597	-0.04308	0.04678	0.358	1	FN3K	0.83
cg25488122	chr16	72141385	0.1902	0.2066	0.358	1	DHX38	91.05
cg15809308	chr10	124738616	-0.1025	0.1113	0.358	1	PSTK	94.79
cg27305009	chr2	175471320	-0.2577	0.2799	0.358	1	WIPF1	90.74
cg16430379	chr5	65736106	0.3905	0.4241	0.358	1		71.1
cg01157261	chr7	100210630	-0.1417	0.1539	0.358	1	MOSPD3	4.96
cg16804660	chr3	24360482	-0.2139	0.2323	0.358	1	THRB	90.31
cg25067210	chr7	33871481	0.3452	0.3748	0.358	1		82.17
cg00353844	chr1	3275283	0.15	0.1629	0.358	1	PRDM16	93.13
cg12252378	chr2	9748413	-0.4262	0.4628	0.358	1	YWHAQ	5.77
cg23455517	chr19	49315679	-0.09387	0.1019	0.358	1	BCAT2	2.77
cg27011753	chr10	34976730	0.2833	0.3077	0.358	1	PARD3	81.3
cg15109916	chr4	157795319	-0.6631	0.7201	0.358	1	PDGFC	84.02
cg25711254	chr7	12249467	-0.2377	0.2581	0.358	1	TMEM106B	94.09
cg10414477	chr6	152567585	0.1497	0.1626	0.358	1	SYNE1	93.91
cg01192040	chr11	13984077	-0.03177	0.0345	0.358	1	SPON1	1.84
cg16274751	chr4	24283084	0.3686	0.4002	0.358	1		85.92
cg05967340	chr16	54146616	-0.2015	0.2188	0.358	1	FTO	92.16
cg16177805	chr2	242887778	0.2266	0.246	0.358	1		90
cg15002433	chr13	75985976	0.1839	0.1997	0.358	1	TBC1D4	93.3
cg26990320	chr10	11329339	-0.2092	0.2272	0.358	1	CELF2	94.27
cg10197881	chr16	14025253	0.153	0.1662	0.358	1	ERCC4	94.15
cg25950520	chr2	121036760	-0.2435	0.2644	0.358	1	RALB	90.63
cg13206010	chr8	131130913	0.329	0.3573	0.358	1	ASAP1	90.83
cg15646614	chr10	30687984	0.4814	0.5228	0.358	1		55.49
cg25072336	chr17	43306802	-0.1346	0.1462	0.358	1	FMNL1	3.45
cg24095850	chr17	34271125	-0.3085	0.3351	0.358	1		91.09
cg27493466	chr6	84846786	0.1475	0.1602	0.358	1	CEP162	95.07
cg24353272	chr1	218510204	-0.1229	0.1334	0.358	1	RRP15	94.14
cg25930687	chr7	24766168	0.1746	0.1896	0.358	1	DFNA5	92.56
cg15757022	chr11	71163853	-0.3279	0.3561	0.358	1	NADSYN1	3.24
cg01582438	chr20	62461159	-0.0963	0.1046	0.358	1		3.7
cg02705759	chr4	7283005	-0.1841	0.1999	0.358	1	SORCS2	93.97
cg08092318	chr16	75625571	0.4327	0.4699	0.358	1		79.67
cg24466939	chr10	128376044	-0.551	0.5984	0.358	1		74.89
cg03307299	chr3	136781276	-0.1249	0.1356	0.358	1		94.8
cg03374559	chr17	79604375	-0.1411	0.1532	0.358	1	NPLOC4	5.69
cg25918847	chr8	87191804	-0.7821	0.8494	0.358	1		85.45
cg20268758	chr15	29559093	0.1239	0.1345	0.358	1	FAM189A1	95.04
cg22114534	chr5	142557001	-0.1691	0.1836	0.358	1	ARHGAP26	94.11
cg00394221	chr1	157772525	-0.1896	0.206	0.358	1	FCRL1	92.99
cg16404937	chr2	131100434	-0.2602	0.2826	0.358	1	IMP4	2.1
cg17367450	chr12	64433102	-0.5859	0.6363	0.358	1	SRGAP1	75.84
cg08523505	chr6	16762984	-0.08321	0.09037	0.358	1	ATXN1	3.44
cg00904947	chr10	86123231	0.2171	0.2358	0.358	1	CCSER2	91.56
cg13818127	chr7	4169630	0.2714	0.2947	0.358	1	SDK1	97
cg21123366	chr2	240960755	0.1596	0.1733	0.358	1	NDUFA10	93.33
cg04890780	chr2	234294449	-1.246	1.353	0.358	1	DGKD	25.62
cg14211646	chr1	26758996	-0.1178	0.1279	0.358	1	DHDDS	5.84
cg11059944	chr12	10183172	0.7087	0.7697	0.358	1	CLEC9A	87.15
cg12189382	chr17	79077463	0.09127	0.09913	0.358	1	BAIAP2	96.66
cg04537557	chr8	22390157	0.1162	0.1262	0.358	1	PPP3CC	95.09
cg16154454	chr13	99884177	0.4936	0.5361	0.358	1	UBAC2	25.96
cg20183641	chr2	164449932	-0.4613	0.5011	0.358	1		85.59
cg09305185	chr2	118572447	-0.4284	0.4653	0.358	1	DDX18	2.46
cg11636504	chr2	99439883	0.4703	0.5108	0.358	1	C2orf55	54.88
cg15262728	chr2	231733948	0.113	0.1227	0.358	1	ITM2C	96.92
cg17311726	chr5	537694	0.3229	0.3507	0.358	1		78.16
cg19017906	chr10	111967294	-0.4393	0.4772	0.358	1	MXI1	1.67
cg10425023	chr19	5445565	0.4059	0.4409	0.358	1		45.4
cg14322844	chr10	64380594	0.4884	0.5304	0.358	1	ZNF365	18.29
cg05637940	chr14	91751723	-0.6348	0.6895	0.358	1	CCDC88C	54.74
cg04087814	chr3	107943092	-0.576	0.6256	0.358	1		6.22
cg25197194	chr3	128758787	0.7124	0.7738	0.358	1	CCDC48	60.76
cg20635393	chr4	141074400	-0.3222	0.35	0.358	1	MAML3	2.81
cg08458314	chr14	101543182	0.2312	0.2511	0.358	1		87.64
cg14219918	chr9	127249562	1.172	1.273	0.358	1	NR5A1	70.65
cg18033235	chr19	16989681	-0.2915	0.3166	0.358	1	SIN3B	76.98
cg03727248	chr5	169206480	0.257	0.2791	0.358	1	DOCK2	82.15
cg22626130	chr1	74929791	0.1922	0.2088	0.358	1	FPGT-TNNI3K	92.61
cg02780643	chr12	112622752	-0.1238	0.1345	0.358	1	C12orf51	95.25
cg14304690	chr12	56321600	-0.1451	0.1576	0.358	1	WIBG	3.21
cg07186730	chr1	41253466	-0.1827	0.1984	0.358	1	KCNQ4	93.99
cg00806138	chr1	47881404	-0.4471	0.4856	0.358	1	FOXE3	67.34
cg06753057	chr1	2382774	-0.6895	0.7489	0.358	1		87.62
cg17500202	chr2	241722099	0.2389	0.2595	0.358	1	KIF1A	83.59
cg25610165	chr12	118113296	0.2804	0.3046	0.358	1	KSR2	87.74
cg09699233	chr20	30579155	0.2468	0.2681	0.358	1	XKR7	89.79
cg06000217	chr17	49500206	0.3618	0.393	0.358	1		85.36
cg05839762	chr6	29911095	-1.47	1.597	0.358	1	HLA-A	14.74
cg01278777	chr11	72853080	-0.1927	0.2093	0.358	1	FCHSD2	4.27
cg22832508	chr13	98645230	-0.6932	0.7529	0.358	1	IPO5	92.72
cg23014306	chr11	22708661	-0.7624	0.8281	0.358	1	GAS2	88.26
cg14721171	chr9	98225980	0.5026	0.5459	0.358	1	LOC100507346	49.47
cg12038940	chr5	137057189	-0.1125	0.1222	0.358	1	KLHL3	95.2
cg23343309	chr22	19555325	0.2475	0.2688	0.358	1	LOC150185	83.26
cg19253333	chr1	25295652	-0.2869	0.3116	0.358	1		81.16
cg13018292	chr16	71097603	0.2272	0.2468	0.358	1	HYDIN	88.26
cg18426113	chr1	113049100	-0.1918	0.2083	0.358	1	WNT2B	92.24
cg10148463	chr12	6680460	0.3484	0.3784	0.358	1	CHD4	70.24
cg22812280	chr11	5173605	-0.2298	0.2496	0.358	1	OR52A1	92.04
cg01022567	chr7	129466001	-0.4809	0.5223	0.358	1		15.96
cg10257227	chr5	149970459	0.6743	0.7324	0.358	1		80.63
cg05117982	chr7	4764845	0.8572	0.931	0.358	1	FOXK1	41.31
cg00368565	chr20	62711129	-0.03059	0.03322	0.358	1	RGS19	1.55
cg25647648	chr3	95402637	-0.252	0.2737	0.358	1	MTHFD2P1	90.9
cg06917697	chr6	114352289	0.09716	0.1055	0.358	1	LOC101927768	95.59
cg18219562	chr17	41773643	0.3971	0.4313	0.358	1		69.37
ch.15.920727F	chr15	63902777	-0.3785	0.4111	0.358	1	HERC1	2.74
cg05667960	chr18	2848636	0.3824	0.4153	0.358	1	EMILIN2	5.8
cg18032156	chr20	46396748	0.1712	0.1859	0.358	1	SULF2	93.14
cg05987114	chr6	20565154	-0.4019	0.4366	0.358	1	CDKAL1	38.22
cg00877401	chr10	102747149	-0.02724	0.02959	0.358	1	MRPL43	1.31
cg19584736	chr18	76476687	0.2092	0.2273	0.358	1		88.7
cg13802506	chr9	95888884	0.1414	0.1536	0.358	1	NINJ1	97.21
cg13360404	chr7	129710309	-0.2585	0.2808	0.358	1	KLHDC10	2.18
cg18631692	chr21	15645787	-0.2333	0.2534	0.358	1	ABCC13	93.05
cg07129595	chr6	116883961	0.469	0.5094	0.358	1		69.2
cg23910983	chr8	480707	0.1608	0.1746	0.358	1	TDRP	92.84
cg12550454	chr18	59986201	-0.2309	0.2508	0.358	1		91.45
cg08049002	chr9	116939965	0.4689	0.5094	0.358	1	COL27A1	84.2
cg27134254	chr16	79904944	0.2361	0.2565	0.358	1		90.38
cg26434487	chr1	174797965	1.008	1.095	0.358	1	RABGAP1L	89.39
cg02630070	chrX	130956160	0.3105	0.3373	0.358	1	FIRRE	73.03
cg17474786	chr13	40981077	-0.2753	0.299	0.358	1	LINC00598	86.02
cg11928275	chr18	77159786	-0.0829	0.09005	0.358	1	NFATC1	3.3
cg07573937	chr3	14465629	0.8071	0.8767	0.358	1	SLC6A6	61.29
cg11426250	chr17	10002564	-0.4404	0.4783	0.358	1	GAS7	81.66
cg13551535	chr4	79971462	0.5564	0.6044	0.358	1		96.69
cg11023992	chr13	64311397	0.1527	0.1659	0.358	1	OR7E156P	93.4
cg00799353	chr3	186524365	-0.08613	0.09355	0.358	1	RFC4	2.94
cg12121166	chr11	2376275	0.2565	0.2786	0.358	1		86.23
cg02655195	chr6	166511914	-0.4909	0.5332	0.358	1		68.62
cg01793945	chr16	4420291	-0.2048	0.2225	0.358	1	CORO7	90.76
cg14089984	chr1	1182418	0.07707	0.08372	0.358	1	FAM132A	3.64
cg09304460	chr17	34948150	-0.2806	0.3048	0.358	1	DHRS11	2.51
cg07554474	chr2	119698443	-0.141	0.1532	0.358	1	MARCO	6
cg08480826	chr5	87981253	-0.1087	0.1181	0.358	1	LOC645323	3.78
cg10544657	chr12	83080464	0.1702	0.1849	0.358	1	TMTC2	4.37
cg25344142	chr1	230882603	-0.3143	0.3414	0.358	1	CAPN9	86.98
cg17857357	chr1	8319223	-0.6111	0.6638	0.358	1		73.47
cg21332420	chr3	58191826	-0.3197	0.3473	0.358	1	DNASE1L3	86.79
cg23943125	chr5	44048305	-0.7387	0.8024	0.358	1		69.67
cg23449541	chr21	47855893	-0.6582	0.715	0.358	1	PCNT	81.29
cg21029631	chr2	240752524	-0.7426	0.8066	0.358	1		90.44
cg03845458	chr9	19013192	-0.1946	0.2113	0.358	1	SAXO1	92.67
cg06359676	chr7	23145466	-0.2164	0.2351	0.358	1	KLHL7	2.95
cg15640339	chr8	2017508	-0.3525	0.3829	0.358	1	MYOM2	97.57
cg17248267	chr2	36815511	1.877	2.039	0.358	1	FEZ2	87.67
cg10968375	chr5	55008210	-0.05564	0.06044	0.358	1	SLC38A9	2.46
cg25597084	chr19	39660361	0.1161	0.1261	0.358	1	PAK4	95.17
cg26963892	chr16	65017360	0.2581	0.2803	0.358	1	CDH11	86.3
cg06927343	chr1	9635799	-0.1361	0.1478	0.358	1	SLC25A33	94.29
cg08222782	chr13	31283008	0.3849	0.4181	0.358	1		94.16
cg08122121	chr14	50748890	-0.1676	0.1821	0.358	1	L2HGDH	93.82
cg13077072	chr15	68476905	-0.2936	0.3189	0.358	1	PIAS1	91.14
cg25885716	chrX	113820411	-0.6386	0.6937	0.358	1	HTR2C	70.99
cg25855906	chr11	16627098	0.6562	0.7129	0.358	1		1.67
cg22129005	chr11	73938014	-0.1392	0.1512	0.358	1	PPME1	94.6
ch.10.69843199R	chr10	70173193	0.1152	0.1251	0.358	1		3.79
cg00940140	chr20	57480494	-0.2013	0.2187	0.358	1	GNAS	93.39
cg08686210	chr8	20207277	-0.3511	0.3814	0.358	1		88.97
cg08134068	chr7	151039078	-0.09985	0.1085	0.358	1	NUB1	1.82
cg00394026	chr13	113357420	0.7292	0.7922	0.358	1	ATP11A	35.32
cg02543231	chr14	69658026	0.1844	0.2003	0.358	1	EXD2	5.46
cg00610310	chr16	1128740	0.7016	0.7622	0.358	1	LOC146336	75.85
cg13952636	chr12	124118264	-0.1113	0.1209	0.358	1	EIF2B1	2.13
cg06437006	chr6	159047365	0.2193	0.2382	0.358	1	TMEM181	86.86
cg11461825	chr10	134796949	-0.4826	0.5243	0.358	1		86.21
cg05177060	chr7	142511280	0.5125	0.5568	0.358	1		61.42
cg26496035	chr19	19850429	0.3577	0.3886	0.358	1		79.82
cg15641421	chr11	68928362	0.5116	0.5557	0.358	1	LOC338694	82.79
cg20353001	chr6	1524618	0.7923	0.8607	0.358	1		60.75
cg25629768	chr19	2428567	0.3961	0.4303	0.358	1	LMNB2	91.25
cg27572510	chr17	35474613	0.1147	0.1246	0.358	1	ACACA	94.59
cg12071254	chr2	47414282	0.1949	0.2117	0.358	1		91.66
cg04108502	chr12	56360908	-0.13	0.1412	0.358	1	CDK2	3.18
cg18897401	chr11	44373688	0.8216	0.8925	0.358	1		41.42
cg03841655	chr7	23530299	-0.7112	0.7725	0.358	1	RPS2P32	49.02
cg10227191	chr12	53342746	0.08516	0.09251	0.358	1	KRT18	3.24
cg11168160	chr8	102313273	0.2416	0.2624	0.358	1		86.65
cg04760665	chr6	99958215	-0.2375	0.258	0.358	1	USP45	93
cg17549398	chr7	129471948	-0.1133	0.1231	0.358	1	UBE2H	94.96
cg07008355	chr11	1509062	0.2328	0.2529	0.358	1	MOB2	91.82
cg14010692	chr5	134186897	-0.2192	0.2382	0.358	1	C5orf24	90.6
cg00946316	chr7	157552159	0.1694	0.1841	0.358	1	PTPRN2	92.81
cg22444584	chr15	37174661	-0.2268	0.2464	0.358	1	LOC145845	7.39
cg17162271	chr19	14640371	-0.2677	0.2908	0.358	1	MIR639	2.62
cg09260946	chr9	139563901	0.4559	0.4953	0.358	1	EGFL7	58.83
cg26401350	chr3	183546052	0.2374	0.2579	0.358	1		89.94
cg22914389	chr3	44379917	0.09231	0.1003	0.358	1	C3orf23	3.33
cg25560827	chr4	120223452	-0.2696	0.2929	0.358	1	C4orf3	87.87
cg04870523	chr3	115231438	0.1724	0.1872	0.358	1		5.61
cg14837416	chr1	155659247	0.05501	0.05977	0.358	1	DAP3	2.14
cg03607117	chr3	53080440	-0.2503	0.2719	0.358	1	SFMBT1	2.99
cg07435014	chr3	51756545	-0.22	0.239	0.358	1		89.99
cg19908585	chr19	9259004	0.1766	0.1919	0.358	1	ZNF317	93.72
cg17776579	chrX	46306513	-0.432	0.4693	0.358	1	ZNF673	16.48
cg00163217	chr13	113104656	0.4507	0.4896	0.358	1		91.2
cg05572028	chr14	61092286	-0.3564	0.3872	0.358	1		3.46
cg12114804	chr14	70236481	0.112	0.1217	0.358	1	SFRS5	95.22
cg11711265	chr19	528571	0.5146	0.5591	0.358	1		43.02
cg06243191	chr3	71633826	-0.2853	0.31	0.358	1	FOXP1	2.35
cg19946085	chr15	51559439	-0.1034	0.1123	0.358	1	CYP19A1	3.37
cg26179289	chr6	6588305	0.7195	0.7816	0.358	1	LY86	49.16
cg11172511	chr1	228328483	-0.1929	0.2095	0.358	1	GUK1	5.71
cg02319733	chr8	10282549	0.5919	0.643	0.358	1	MSRA	43.75
cg23315892	chr12	26351840	0.2286	0.2483	0.358	1	SSPN	86.02
cg15206473	chr6	35049613	-0.2787	0.3028	0.358	1	ANKS1A	30.93
cg03745002	chr16	52581405	-0.05736	0.06232	0.358	1	TOX3	2.65
cg16251162	chr17	42078386	0.5035	0.547	0.358	1	PYY	92.05
cg03424910	chr6	106807864	0.4843	0.5262	0.358	1		55.01
cg04525580	chr4	185352181	0.08805	0.09565	0.358	1	IRF2	95.52
cg01656412	chr20	47952749	0.4236	0.4602	0.358	1		73.21
cg19862307	chr11	44629675	0.3599	0.391	0.358	1	CD82	96.32
cg01822938	chr14	88456162	0.2063	0.2241	0.359	1	GALC	92.5
cg23715548	chr16	718501	-0.2681	0.2912	0.359	1	RHOT2	2.69
cg17305638	chr13	46627203	-0.07997	0.08688	0.359	1	ZC3H13	3.03
cg16596064	chr5	118406936	-0.4365	0.4742	0.359	1	DMXL1	3.08
cg21858108	chr12	132671062	0.9641	1.047	0.359	1		26.76
cg02016467	chr16	801549	0.1248	0.1356	0.359	1		95.17
cg15021339	chr6	76289788	0.5439	0.5909	0.359	1		25.53
cg17284804	chr1	67218135	-0.1358	0.1475	0.359	1	TCTEX1D1	3.87
cg07240236	chr9	140205100	0.2748	0.2985	0.359	1	EXD3	81.46
cg12505362	chr19	6373156	-0.06213	0.0675	0.359	1	ALKBH7	3.88
cg12519676	chr4	174912210	-0.8749	0.9505	0.359	1		68
cg05138957	chr14	101528123	-0.28	0.3042	0.359	1	MIR377	86.39
cg02272334	chr2	10114151	0.1627	0.1768	0.359	1	GRHL1	93.9
cg04012008	chr6	166879297	-0.2551	0.2772	0.359	1	RPS6KA2-IT1	88.03
cg10160081	chr9	35676056	-0.1849	0.2009	0.359	1	CA9	5.16
cg25058201	chr3	52877271	0.48	0.5215	0.359	1	TMEM110-MUSTN1	53.46
cg21861211	chr14	68283527	-0.2666	0.2896	0.359	1	ZFYVE26	2.02
cg14764944	chr8	123146896	0.733	0.7963	0.359	1		65.29
cg19845642	chr17	72879607	0.3933	0.4273	0.359	1	FADS6	25.89
cg19371681	chr19	50266990	0.1322	0.1436	0.359	1	TSKS	94.48
cg05012356	chr4	95124979	0.2643	0.2872	0.359	1		88.04
cg25224090	chr7	100486248	0.3373	0.3664	0.359	1	SRRT	86.57
cg07709619	chr7	128653832	-0.3289	0.3573	0.359	1	TNPO3	87.79
cg25724460	chr17	48179452	0.2183	0.2371	0.359	1	PDK2	87.15
cg20767977	chr17	56743059	-0.3501	0.3804	0.359	1	TEX14	94.49
cg18258120	chr20	15538767	0.2581	0.2805	0.359	1	MACROD2	88.87
cg06651783	chr5	55645530	0.1398	0.1519	0.359	1		93.8
cg01798213	chr9	94668578	-0.3302	0.3587	0.359	1	ROR2	8.12
cg19510057	chr1	186344780	-0.03503	0.03805	0.359	1	TPR	1.97
cg18004235	chr2	19808330	0.4447	0.4832	0.359	1		88.2
cg23178308	chr21	45148879	-0.1359	0.1477	0.359	1	PDXK	4.6
cg00731661	chr19	32718883	-0.4105	0.446	0.359	1		94.71
cg14870062	chr19	10207170	-0.3328	0.3616	0.359	1	ANGPTL6	5.02
cg09851596	chr8	143545214	0.3916	0.4255	0.359	1	BAI1	62.89
cg08245053	chr11	2965555	-0.3935	0.4275	0.359	1		87.61
cg23611441	chr11	95430270	-0.1745	0.1896	0.359	1		93
cg14860397	chr11	75917982	-0.2742	0.2979	0.359	1	WNT11	4.84
cg24716167	chr10	134545286	0.337	0.3661	0.359	1	INPP5A	78.05
cg11013164	chr5	43483764	-0.4219	0.4584	0.359	1	C5orf28	2.95
cg03109893	chr10	102014635	0.2252	0.2446	0.359	1	CWF19L1	89.42
cg05105138	chr11	5153834	0.1675	0.182	0.359	1	OR52A5	93.89
cg00209520	chr2	98962546	-0.6188	0.6723	0.359	1	CNGA3	55.51
cg05874558	chr15	66180080	-0.522	0.5671	0.359	1	RAB11A	76.37
cg16726869	chr4	127454704	0.4131	0.4489	0.359	1		69.23
cg07847944	chr10	91174159	-0.3652	0.3968	0.359	1	IFIT5	4.43
cg09770385	chr17	15866742	-0.1745	0.1896	0.359	1	ADORA2B	91.74
cg07222248	chr7	105846281	-0.353	0.3835	0.359	1		68.63
cg22087490	chr1	236715049	-0.2971	0.3228	0.359	1	LGALS8	87.35
cg20341733	chr9	86323206	-0.08989	0.09767	0.359	1	UBQLN1	3.9
cg10949319	chr10	105154064	0.357	0.3879	0.359	1	MIR1307	94.03
cg00805867	chr1	66798063	-0.1058	0.115	0.359	1	PDE4B	3.86
cg15571262	chr22	18551368	-0.3068	0.3333	0.359	1		85.03
cg13999981	chr10	103202174	-0.266	0.289	0.359	1	BTRC	8.93
cg25381754	chr1	24742201	0.05509	0.05986	0.359	1	NIPAL3	2.09
cg06334471	chr10	96305598	-0.08645	0.09393	0.359	1	HELLS	4.03
cg12649914	chr14	20929774	-0.2061	0.2239	0.359	1	TMEM55B	2.05
cg10434261	chr1	156358059	-0.5317	0.5777	0.359	1		3.56
cg05960255	chr7	47553594	-0.6884	0.7479	0.359	1	TNS3	23.79
cg07346077	chr1	197115927	-0.02543	0.02763	0.359	1	ASPM	1.09
cg17635041	chr10	64885474	-0.2978	0.3236	0.359	1		78.81
cg26657101	chr15	97322869	-0.2389	0.2596	0.359	1		92.51
cg10823473	chr15	76630514	-0.03117	0.03386	0.359	1	ISL2	1.27
cg15638237	chr20	5009618	-0.1793	0.1948	0.359	1		92.07
cg05579077	chr2	50574437	-0.2401	0.2609	0.359	1	NRXN1	3.51
cg11245297	chr19	8117898	1.324	1.439	0.359	1	CCL25	41.77
cg09454892	chr10	76870850	-0.4076	0.4429	0.359	1	SAMD8	43.07
cg19322065	chr1	37701025	0.4907	0.5332	0.359	1		36.56
cg01393184	chr2	9696108	-0.07868	0.0855	0.359	1	ADAM17	2.89
cg00837773	chr8	95837532	0.8685	0.9437	0.359	1	INTS8	87.92
cg15274148	chr17	1417643	0.2214	0.2405	0.359	1	INPP5K	91.41
cg05990072	chr16	28936708	-1.221	1.326	0.359	1	RABEP2	3.02
cg05450336	chr10	729916	0.2905	0.3156	0.359	1	DIP2C	87.7
cg17305800	chr12	89919388	0.1251	0.1359	0.359	1	WDR51B	4.92
cg08512490	chr16	72821498	-0.06356	0.06907	0.359	1	ZFHX3	2.32
cg06612791	chr5	52405675	0.1314	0.1428	0.359	1	MOCS2	2.48
cg03762483	chr16	10274847	-0.07988	0.0868	0.359	1	GRIN2A	4.24
cg11162862	chr10	96113668	0.2374	0.2579	0.359	1	NOC3L	93.17
cg26739691	chr7	45637270	0.3422	0.3718	0.359	1	ADCY1	83.36
cg18108623	chr17	33701321	0.1249	0.1357	0.359	1	SLFN11	4.17
cg20035724	chr10	856514	-0.1544	0.1677	0.359	1	LARP4B	93.31
cg02372023	chr2	33825072	0.4809	0.5226	0.359	1	FAM98A	24.58
cg10681981	chr5	77994078	-3.497	3.8	0.359	1		73.15
cg03941577	chr4	26862456	-0.03368	0.0366	0.359	1	STIM2	1.79
cg09498899	chr11	17961330	0.5299	0.5758	0.359	1	SERGEF	84.86
cg02895725	chr20	523100	0.1982	0.2154	0.359	1	CSNK2A1	93.13
cg13675592	chr7	150884331	0.3489	0.3791	0.359	1	ASB10	76.13
cg23188547	chr17	38443714	-0.2514	0.2731	0.359	1	CDC6	3.73
cg01693193	chr11	2705153	0.2727	0.2964	0.359	1	KCNQ1	87.67
cg22207832	chr7	21805605	-0.2821	0.3066	0.359	1	DNAH11	85.61
cg22040963	chr1	6673001	-0.04218	0.04583	0.359	1	PHF13	2.23
cg25259432	chr15	76482581	0.3631	0.3946	0.359	1	C15orf27	45.41
cg24176037	chr6	134274008	-0.447	0.4857	0.359	1	TBPL1	3.91
cg00955895	chr5	43190083	0.2808	0.3051	0.359	1		92.17
cg00529585	chr10	115803805	-0.2563	0.2785	0.359	1	ADRB1	2.91
cg23195398	chr19	54704606	-0.04643	0.05046	0.359	1	RPS9	2.69
cg13201330	chr20	31651374	0.2221	0.2414	0.359	1	BPIFB3	86.2
cg22389438	chr1	18926496	0.4158	0.4519	0.359	1		80.36
cg05192589	chr1	44440480	-0.07162	0.07783	0.359	1	ATP6V0B	2.82
cg07853339	chr16	30439579	0.09885	0.1074	0.359	1	DCTPP1	95.53
cg18949794	chr7	130123340	0.4327	0.4702	0.359	1		47.39
cg16587860	chr12	123459310	0.09131	0.09922	0.359	1	OGFOD2	3.24
cg11301598	chr12	121476792	-0.2698	0.2932	0.359	1	OASL	3.12
cg23651157	chr7	98680226	0.2816	0.306	0.359	1	SMURF1	90.66
cg12717612	chr20	56321500	0.2737	0.2975	0.359	1		79.95
cg24496042	chr1	116836128	0.2082	0.2263	0.359	1		88.02
cg27037909	chr1	90351106	-0.103	0.1119	0.359	1	LRRC8D	95.46
cg17363305	chr21	46221839	-0.1789	0.1944	0.359	1	UBE2G2	3.78
cg19932887	chr10	6145771	-0.2963	0.322	0.359	1	RBM17	77.41
cg02501929	chr2	25065495	0.6423	0.6979	0.359	1	ADCY3	87.11
cg20732105	chr2	202898905	-0.1311	0.1424	0.359	1	FZD7	5.24
cg06956613	chr7	150945937	0.04618	0.05018	0.359	1	SMARCD3	2.76
cg05264279	chr7	158266136	-0.628	0.6825	0.359	1	PTPRN2	17.18
cg06577769	chr4	17126704	-0.3362	0.3654	0.359	1		93.21
cg18813565	chr2	127782620	0.6255	0.6798	0.359	1		57.57
cg18505908	chr9	72287123	0.1119	0.1216	0.359	1	APBA1	3.79
cg20734752	chr5	132358540	-0.1314	0.1428	0.359	1	ZCCHC10	95.03
cg07878373	chr12	112279316	-0.3685	0.4005	0.359	1	MAPKAPK5-AS1	2.41
cg03204178	chr16	1501802	0.2083	0.2263	0.359	1	CLCN7	91.92
cg13528604	chr4	82483467	-0.5617	0.6104	0.359	1		11.05
cg09730689	chr4	122184241	-0.2282	0.2479	0.359	1		90.07
cg26698769	chr9	1017768	0.4619	0.5019	0.359	1		73.14
cg14481481	chr10	99205976	-0.07314	0.07948	0.359	1	ZDHHC16	2.83
cg24315815	chr3	145969579	-0.216	0.2348	0.359	1	PLSCR4	89.89
cg05454839	chr15	25310345	-0.3033	0.3296	0.359	1		88.56
cg13763027	chr2	136742286	0.5131	0.5576	0.359	1	DARS-AS1	28.02
cg26675219	chr3	141596323	0.07147	0.07766	0.359	1	ATP1B3	2.52
cg23337046	chr9	21032451	-0.2517	0.2735	0.359	1	HACD4	86.53
cg21546466	chr10	45676998	-0.2046	0.2224	0.359	1	ANKRD30BP3	89.24
cg25401465	chr17	21360419	-0.2016	0.219	0.359	1		4.99
cg15926468	chr15	91490804	0.2302	0.2502	0.359	1	UNC45A	93.17
cg11792766	chr22	42731062	0.2202	0.2393	0.359	1		88.74
cg17474017	chr4	157700907	0.1147	0.1246	0.359	1	PDGFC	95.28
cg12728621	chr20	34743092	-0.4142	0.4502	0.359	1	EPB41L1	20.74
cg09186006	chr10	91295299	-0.3824	0.4156	0.359	1	SLC16A12	3.44
cg17819896	chr19	4688966	0.2342	0.2545	0.359	1	DPP9	90.89
cg24202468	chr13	99195339	-0.6472	0.7033	0.359	1	STK24	21.93
cg04404982	chr16	30483287	-0.3744	0.4069	0.359	1	ITGAL	81.46
cg03824122	chr10	38147123	-0.06884	0.07481	0.359	1	ZNF248	2.57
cg10523966	chr1	39957535	-0.03186	0.03462	0.359	1	BMP8A	1.96
cg21595813	chr7	23937204	0.5061	0.55	0.359	1		91.94
cg11820818	chr11	46141207	-0.07643	0.08306	0.359	1	PHF21A	1.65
cg23705530	chr9	125423633	-0.2601	0.2827	0.359	1	OR1L1	91.21
cg19420970	chr4	110866452	0.2901	0.3153	0.359	1	EGF	90.67
cg24594818	chr1	35525367	0.6657	0.7234	0.359	1	ZMYM1	39.78
cg00803816	chr17	67323768	-0.1485	0.1614	0.359	1	ABCA5	4.4
cg25587684	chr12	83289396	-0.2408	0.2617	0.359	1	TMTC2	90.99
cg05504642	chr1	244216415	-0.6688	0.7269	0.359	1	ZBTB18	81.71
cg26620710	chr5	134880436	-0.2138	0.2323	0.359	1		3.95
cg24037425	chr6	158177845	0.3719	0.4042	0.359	1		5.13
cg08845439	chr1	151512945	0.09192	0.0999	0.359	1	TUFT1	2
cg27546241	chr19	7701753	0.4183	0.4546	0.359	1	STXBP2	17.7
cg16891895	chr1	182573455	0.08293	0.09013	0.359	1	RGS16	2.65
cg26696260	chr8	144588465	0.1739	0.189	0.359	1	ZC3H3	96.93
cg25864024	chr15	93199037	-0.08608	0.09355	0.359	1	FAM174B	2.99
cg21517258	chr1	198899411	0.4153	0.4513	0.359	1	MIR181A1HG	12.43
cg15138827	chr6	251971	0.1683	0.1829	0.359	1		93.57
cg16514063	chr1	223989873	-0.1647	0.179	0.359	1	TP53BP2	94.39
cg12238324	chrX	70518136	-0.5048	0.5486	0.359	1	BCYRN1	59.58
cg12041933	chr5	148497069	0.7267	0.7898	0.359	1		54.72
cg05498188	chr6	64247428	-0.6864	0.746	0.359	1		91.64
cg22830273	chr2	142889283	-0.6078	0.6606	0.359	1	LRP1B	20.83
cg23172579	chr4	141677235	-0.04869	0.05292	0.359	1	TBC1D9	2.06
cg14548882	chr10	99393502	-0.2883	0.3133	0.359	1	MORN4	9.37
cg21944567	chr11	64781842	-0.03162	0.03437	0.359	1	ARL2	1.43
cg01313313	chr5	43040590	-0.4926	0.5354	0.359	1	C5orf39	3.54
cg05461270	chr6	28574608	0.2209	0.2401	0.359	1		7.82
cg15003434	chr9	136202985	0.1204	0.1308	0.359	1	SURF6	2.64
cg03760101	chr3	187010094	-0.4563	0.4959	0.359	1	MASP1	74.28
cg03886801	chr17	5372492	-0.09577	0.1041	0.359	1	DHX33	4.92
cg05439665	chr13	113656424	0.4248	0.4617	0.359	1	MCF2L	74.39
cg10041288	chr2	106429320	-0.5606	0.6092	0.359	1	NCK2	71.83
cg23660248	chr19	46932069	-0.2627	0.2855	0.359	1		3.39
cg24516373	chr1	201390871	-0.3336	0.3626	0.359	1	TNNI1	84.52
cg14018140	chr10	458528	0.0977	0.1062	0.359	1	DIP2C	95.38
cg11235848	chrX	47050208	-0.6927	0.7529	0.359	1	UBA1	13.61
cg04117387	chr1	181086159	0.7896	0.8582	0.359	1		69.32
cg18501026	chr3	50712096	-0.1851	0.2012	0.359	1	DOCK3	8.82
cg24136318	chr17	75454130	0.4722	0.5132	0.359	1	SEPT9	37.6
cg02684143	chr7	157821622	-0.2058	0.2237	0.359	1	PTPRN2	91.15
cg12904098	chr1	229074629	-0.2467	0.2681	0.359	1		3.94
cg03793055	chr16	75302349	-0.6552	0.7122	0.359	1	BCAR1	92.13
cg05867762	chr13	51210877	0.1247	0.1356	0.359	1		93.86
cg20971996	chr13	59998993	0.251	0.2728	0.359	1		93.93
cg27089559	chr6	1578093	0.182	0.1978	0.359	1		92.09
cg03164427	chrX	84771259	-0.4947	0.5377	0.359	1		81.77
cg01672894	chr16	87364866	0.2149	0.2336	0.359	1	FBXO31	85.05
cg13187936	chr1	212208183	0.1812	0.1969	0.359	1	INTS7	9.27
cg25136435	chr1	40655025	-0.1618	0.1759	0.359	1	RLF	93.33
cg27049263	chr1	8488265	0.354	0.3847	0.359	1	LOC102724552	20.55
cg16092834	chr4	113066298	0.3096	0.3365	0.359	1	C4orf32	69.31
cg07601645	chr6	31839025	0.2307	0.2507	0.359	1	SLC44A4	75.38
cg21383284	chr2	20826833	0.3679	0.3999	0.359	1	HS1BP3	79.67
cg26434308	chr5	15615433	0.2543	0.2764	0.359	1	CTD-2350J17.1	90.44
cg20823132	chr2	171597360	0.3172	0.3447	0.359	1	LOC101926913	82.19
cg07152429	chr2	33713297	0.995	1.082	0.359	1	RASGRP3	90.42
cg17621803	chr19	48844393	0.2173	0.2361	0.359	1	TMEM143	90.69
cg26962740	chr15	66112008	-0.4531	0.4924	0.359	1		90.05
cg18009496	chr5	1883940	-0.4164	0.4526	0.359	1	IRX4	4.04
cg01906335	chr6	4021819	-0.2623	0.2851	0.359	1	PRPF4B	2.43
cg16766061	chr3	88479747	-0.5224	0.5678	0.359	1		89.96
cg06737368	chr9	2132401	-0.3808	0.4139	0.359	1	SMARCA2	89.38
cg16100446	chr15	77980349	0.3176	0.3452	0.359	1		81.89
cg12791849	chr20	43858612	0.3163	0.3438	0.359	1		64.28
cg22781950	chr12	131200532	-0.03272	0.03556	0.359	1		2.05
cg23438505	chr17	78489298	0.2081	0.2262	0.359	1		94.04
cg14783535	chr2	38467326	0.1208	0.1313	0.359	1		95.17
cg25613872	chr2	241796553	0.2335	0.2538	0.359	1		88.97
cg27560175	chr20	48118501	-0.6423	0.6981	0.359	1		86.49
cg10088828	chr3	128036327	0.6307	0.6855	0.359	1	EEFSEC	75.19
cg05167694	chr7	102949849	-0.6328	0.6879	0.359	1	PMPCB	78.73
cg05290737	chr12	123215151	-0.4103	0.446	0.359	1	GPR81	71.81
cg06850513	chr5	175955092	0.04035	0.04385	0.359	1	RNF44	98.04
cg14429436	chr13	48876603	-0.5016	0.5452	0.359	1	RB1	83.46
cg07146073	chr17	29852668	0.4004	0.4352	0.359	1	RAB11FIP4	90.1
cg16032884	chr3	195106547	0.4808	0.5226	0.359	1	ACAP2	43.54
cg09659164	chr13	100419023	0.855	0.9293	0.359	1	CLYBL	71.33
cg13053914	chr7	75511260	0.167	0.1815	0.359	1	RHBDD2	96.77
cg20496896	chr3	46579532	-0.3864	0.42	0.359	1	LRRC2	56.57
cg18720718	chr12	27619092	-0.2396	0.2604	0.359	1	C12orf70	89.33
cg17366928	chr6	15551063	-0.3564	0.3874	0.359	1	DTNBP1	55.9
cg09980118	chr7	2855741	0.09257	0.1006	0.359	1	GNA12	95.87
cg26995506	chr2	145226929	-3.158	3.433	0.359	1	ZEB2	16.73
cg07281377	chr16	1113891	0.03795	0.04125	0.359	1		97.95
cg01502829	chr1	156625563	0.3562	0.3872	0.359	1	BCAN	72.56
cg15923298	chr1	153541104	0.8399	0.9129	0.359	1		5.6
cg06370486	chr9	133956356	0.2497	0.2714	0.359	1	LAMC3	80.59
cg05276693	chr12	126683809	0.4745	0.5158	0.359	1		90.19
cg09613853	chr3	47757186	0.6231	0.6773	0.359	1	SMARCC1	85.7
cg10979994	chr5	1217281	0.2601	0.2827	0.359	1	SLC6A19	89.95
cg06695675	chr2	200485694	0.29	0.3153	0.359	1	LOC101927641	84.95
cg14365570	chr14	73958272	-0.05602	0.0609	0.359	1	HEATR4	2.58
cg00043819	chr4	185942529	-0.04145	0.04505	0.359	1		1.41
cg22448360	chr13	114165391	0.09719	0.1056	0.359	1	TMCO3	96.68
cg24544178	chr15	27341293	0.3086	0.3355	0.359	1	GABRG3	85.66
cg03449040	chrX	10094363	-0.1428	0.1552	0.359	1	WWC3	93.9
cg02197848	chrX	90691002	-0.3389	0.3684	0.359	1	PABPC5-AS1	90.6
cg23694630	chr10	1851418	-0.3038	0.3303	0.359	1		93.52
cg16429915	chr1	109983991	0.4149	0.451	0.359	1		67.69
cg08009642	chr18	2337880	0.8284	0.9005	0.359	1		53.59
cg16972491	chr2	239335466	-0.03772	0.041	0.359	1	ASB1	1.89
cg23553762	chr14	69735749	-0.283	0.3077	0.359	1	GALNTL1	49.62
cg27198497	chr6	33870701	0.4718	0.5128	0.359	1		71.28
cg23060239	chr1	155294612	0.09103	0.09895	0.359	1	RUSC1	3.25
cg11937701	chr8	28585395	-0.131	0.1425	0.359	1	EXTL3	94.74
cg20492933	chr5	154320616	-0.185	0.2011	0.359	1	MRPL22	3.69
cg19712600	chr17	38784596	0.3953	0.4297	0.359	1	SMARCE1	82.79
cg18023558	chr4	10118459	-0.1886	0.205	0.359	1	WDR1	1.29
cg07563429	chr1	73184838	-0.2843	0.309	0.359	1		89.07
cg24827036	chr6	33372941	-0.1155	0.1255	0.359	1	KIFC1	95.1
cg04656321	chr19	58514721	-0.546	0.5935	0.359	1	LOC100128398	9.59
cg02459401	chr14	35451467	-0.3317	0.3606	0.359	1	SRP54	2.59
cg00543364	chr21	17961829	-0.1747	0.1899	0.359	1	C21orf34	92.78
cg08812555	chr10	54074788	-0.1829	0.1988	0.359	1	DKK1	1.43
cg27027803	chr20	57464742	0.4573	0.4971	0.359	1	GNAS	58.28
cg23935746	chr5	68463041	-0.2088	0.227	0.359	1	CCNB1	3.13
cg26574003	chr1	150186289	-0.4267	0.4639	0.359	1		7.05
cg24440088	chr19	36450215	-0.05657	0.0615	0.359	1		2.55
cg11578191	chr10	71334448	-0.1016	0.1104	0.359	1	NEUROG3	3.52
cg25351244	chr21	47471911	0.1479	0.1607	0.359	1		94.38
cg24968354	chr19	51512830	0.3287	0.3573	0.359	1	KLK9	52.28
cg11579428	chr2	3208650	-0.3456	0.3757	0.359	1	TSSC1	73.99
cg01892746	chr6	152920608	0.2523	0.2742	0.359	1	SYNE1	91.03
cg07014265	chr4	41216545	-0.111	0.1207	0.359	1	APBB2	2.91
cg16764635	chr7	38369981	0.4405	0.4788	0.359	1		83.14
cg19361966	chr12	122380509	0.2388	0.2596	0.359	1	WDR66	79.09
cg03703248	chr2	8816041	0.1529	0.1662	0.359	1	ID2-AS1	93.55
cg21554723	chr19	46438944	0.3742	0.4067	0.359	1		55.01
cg27084026	chr12	133464496	-0.05437	0.0591	0.359	1	CHFR	2.24
cg13560072	chr1	3823704	0.1446	0.1572	0.359	1	LOC100133612	93.57
cg22499719	chr19	45251874	-0.04033	0.04384	0.359	1	BCL3	2.14
cg00236832	chr17	38465489	-0.2531	0.2751	0.359	1	RARA	3.72
cg23129170	chr2	219906259	-0.491	0.5338	0.359	1	CCDC108	3.42
cg21233377	chr9	116151931	-0.2041	0.2219	0.359	1	ALAD	91.83
cg20048260	chr13	110802968	0.4485	0.4875	0.359	1	COL4A1	94.39
cg06556068	chr7	25366478	0.0855	0.09295	0.359	1		95.88
cg10411548	chr17	78587698	0.313	0.3403	0.359	1	RPTOR	83.23
cg20000986	chr11	3367104	-0.4631	0.5035	0.359	1		81.06
cg00435692	chr15	71999487	-0.2173	0.2362	0.359	1	THSD4	90.45
cg00085812	chr16	30189885	-0.3391	0.3686	0.359	1		82.01
cg21972557	chr6	161940503	-0.5774	0.6277	0.359	1	PARK2	75.17
cg14540387	chr15	52404232	-0.5064	0.5505	0.359	1	BCL2L10	54.74
cg00187229	chr4	788140	0.5292	0.5753	0.359	1	CPLX1	25.55
cg12788666	chr7	75443246	-0.3879	0.4217	0.359	1	CCL24	5.85
cg25970452	chr1	64127182	0.8339	0.9066	0.359	1		93.25
cg07666934	chr21	41758094	-0.17	0.1848	0.359	1	DSCAM	93.84
cg03155896	chr6	30879000	-0.1983	0.2156	0.359	1	GTF2H4	91.08
cg16088070	chr20	2581891	0.1877	0.204	0.359	1	TMC2	91.52
cg15999547	chr1	33360449	-0.2407	0.2617	0.359	1	TMEM54	83.01
cg08862818	chr16	31470574	-0.1767	0.1921	0.359	1	ARMC5	4.13
cg12119581	chr10	93786975	0.3505	0.381	0.359	1	BTAF1	88.19
cg03399477	chr5	49737242	-0.02956	0.03214	0.359	1	EMB	1.89
cg14530131	chr8	2465124	0.2879	0.313	0.359	1	LOC101927815	89.49
cg24793351	chr4	153651113	-0.3637	0.3954	0.359	1		19
cg11489553	chr5	133910028	0.2053	0.2232	0.359	1	JADE2	93.01
cg01405040	chr2	176964137	-0.176	0.1914	0.359	1	HOXD12	4.72
cg03751055	chr10	131380455	1.552	1.687	0.359	1	MGMT	88.98
cg25864071	chr3	195790441	-0.2581	0.2806	0.359	1	TFRC	90.87
cg07060908	chr16	29884970	-0.2233	0.2427	0.359	1	SEZ6L2	92.41
cg11271329	chr11	1715569	0.8199	0.8914	0.359	1	HCCA2	30.61
cg20321153	chr1	63795435	-0.5773	0.6276	0.359	1		6.51
cg04300724	chr8	99042478	0.153	0.1663	0.359	1	MATN2	94.21
cg07152240	chr12	52233939	0.2192	0.2383	0.359	1		86.74
cg03793066	chr7	113726854	-0.4794	0.5212	0.359	1		3.98
cg13440296	chr4	106067738	-0.03602	0.03917	0.359	1	TET2	2
cg12422154	chr6	30130819	0.8485	0.9225	0.359	1	TRIM15	73.84
cg19910371	chr2	242673489	-0.4793	0.5211	0.359	1	D2HGDH	73.03
cg24219671	chr6	36275520	-0.2081	0.2262	0.359	1	PNPLA1	91.65
cg19428249	chr6	163652611	0.2199	0.2391	0.359	1	PACRG	84.54
cg18894420	chr6	91176079	0.2404	0.2613	0.359	1		88.24
cg05754031	chr11	102333641	-0.567	0.6164	0.359	1		63.03
cg12307264	chr6	107242909	-0.1532	0.1665	0.359	1		93.19
cg26619384	chr15	66746542	-0.1395	0.1517	0.359	1	MAP2K1	94.92
cg08269402	chr6	32549631	-2.834	3.081	0.359	1	HLA-DRB1	67.25
cg15364725	chr10	92617429	-0.7066	0.7683	0.359	1	HTR7	2.02
cg12901195	chr3	49715939	0.1972	0.2144	0.359	1	APEH	91.15
cg15791889	chr10	134758667	-0.2954	0.3212	0.359	1	LINC01166	89.58
cg16128415	chr22	34249316	0.6838	0.7435	0.359	1	LARGE	90.48
cg21752660	chr15	52824726	-0.4873	0.5298	0.359	1		21.53
cg18082490	chr1	171747089	-0.1628	0.177	0.359	1		93.06
cg18484769	chr1	9411375	0.7578	0.8239	0.359	1	SPSB1	88.81
cg21315798	chr22	50354594	-0.2215	0.2408	0.359	1	PIM3	1.61
cg18174683	chr2	68675870	0.1922	0.209	0.359	1		88.95
cg08872937	chr3	23958490	-0.05614	0.06104	0.359	1	NKIRAS1	2.33
cg07593845	chr8	67951329	0.2001	0.2176	0.359	1		92.6
cg15457745	chr14	72399553	-0.1144	0.1244	0.359	1	RGS6	3.88
cg09664474	chr6	30640781	-0.09964	0.1083	0.359	1	DHX16	3.86
cg13757411	chr7	54406806	0.2456	0.2671	0.359	1	LINC01445	91.39
cg00674395	chr17	7812568	0.1053	0.1145	0.359	1	CHD3	96.77
cg02322969	chr2	2712959	0.5468	0.5945	0.359	1		88
cg24085502	chr11	119066850	0.191	0.2076	0.359	1	CCDC153	91.36
cg10812429	chr13	70680802	-0.409	0.4446	0.359	1	ATXN8OS	80.38
cg14064193	chr7	158271923	0.2707	0.2943	0.359	1	PTPRN2	83.51
cg02217731	chr15	93753433	-0.8329	0.9056	0.359	1		50.54
cg10177591	chr6	43027482	-0.2545	0.2768	0.359	1	KLC4	7.33
cg19196182	chr12	99038046	-0.05688	0.06184	0.359	1	IKBIP	2.45
cg01930719	chr16	67575562	0.5512	0.5993	0.359	1	FAM65A	79.03
cg01072076	chr5	1930801	0.4508	0.4902	0.359	1		9.45
cg08157095	chr22	46935416	-0.3026	0.329	0.359	1		78.03
cg10341831	chrX	17653229	-0.3026	0.329	0.359	1	NHS	85.55
cg14984143	chr19	51975716	0.7439	0.8088	0.359	1		70.46
cg06617456	chr8	68864769	-0.09931	0.108	0.359	1	PREX2	3.31
cg23183069	chr6	168778242	-0.7033	0.7647	0.359	1		46.87
cg17560895	chr9	100069891	-1.559	1.695	0.359	1	CCDC180	61.76
cg02475750	chr19	18626682	0.192	0.2087	0.359	1	ELL	91.66
cg17845880	chr17	47636687	0.1929	0.2098	0.359	1		92.62
cg24827992	chr6	33260021	0.1739	0.189	0.359	1	RGL2	91.78
cg08331842	chr15	72668114	-0.3486	0.3791	0.359	1	HEXA	3.6
cg17256525	chr16	53088123	0.1575	0.1713	0.359	1	CHD9	93.18
cg07379741	chr17	7311030	-0.336	0.3653	0.359	1	NLGN2	44.77
cg05328534	chrX	117765721	-0.6915	0.7519	0.359	1	DOCK11	38.51
cg14733855	chr19	2477194	-0.1418	0.1542	0.359	1	GADD45B	3.32
cg14426552	chr13	113431320	-0.1139	0.1238	0.359	1	ATP11A	95.19
cg10744248	chr7	76009385	-0.07486	0.08139	0.359	1		2.71
cg17769082	chr18	8949593	0.4033	0.4385	0.359	1		89.37
cg26678259	chr3	157259976	0.4476	0.4867	0.359	1	PQLC2L	94.87
cg22131013	chr5	179737792	0.7987	0.8685	0.359	1	GFPT2	91.95
cg03737080	chr1	154956500	0.3058	0.3325	0.359	1	FLAD1	25.31
cg13181052	chr1	40420675	-0.03925	0.04268	0.359	1	MFSD2A	2.13
cg03402161	chr12	132835993	-0.4667	0.5074	0.359	1	GALNT9	53.41
cg22832061	chr14	34420413	-0.02812	0.03058	0.359	1	EGLN3	1.68
cg19518756	chr3	11195805	-0.08644	0.09398	0.359	1	HRH1	2.47
cg24709938	chr12	101026193	-0.113	0.1229	0.359	1		94.35
cg02873093	chr8	132002814	1.296	1.409	0.359	1	ADCY8	87.58
cg05932695	chr9	23117780	-0.813	0.8841	0.359	1		87.5
cg24874977	chr17	79371256	-0.1091	0.1187	0.359	1		3.57
cg14991804	chr10	126370538	-0.1309	0.1424	0.359	1	FAM53B	95.05
cg06270147	chr10	73078971	-0.05321	0.05786	0.359	1	SLC29A3	2.39
cg03317642	chr5	72510218	-0.4447	0.4836	0.359	1		33.42
ch.14.1097636R	chr14	74948378	-0.4815	0.5236	0.359	1	NPC2	5.83
cg00869661	chr1	45936038	0.3602	0.3916	0.359	1	TESK2	74.55
cg22923112	chr21	34814955	0.183	0.199	0.359	1	TMEM50B	92.56
cg13551137	chr14	88946380	0.4796	0.5215	0.359	1	PTPN21	83.96
cg07570652	chrX	130216807	-0.2246	0.2442	0.359	1	FLJ30058	9.47
cg11237636	chr10	126380541	-0.4421	0.4807	0.359	1	FAM53B	61.9
cg02160746	chr17	78487119	-0.2066	0.2247	0.359	1		91.72
cg21927946	chr19	4769688	-0.4355	0.4736	0.359	1	MIR7-3	4.8
cg10268052	chr20	17647409	-0.2491	0.2708	0.359	1	RRBP1	92.79
cg21752525	chr12	56403172	-0.1538	0.1672	0.359	1		93.17
cg27115745	chr8	8423471	0.244	0.2653	0.359	1		85.39
cg01077851	chr2	235392956	0.9119	0.9916	0.359	1		38.25
cg17011585	chr20	44943004	0.4467	0.4858	0.359	1		42.17
cg19984320	chr8	10138300	0.117	0.1273	0.359	1	MSRA	95.46
cg13643060	chr7	95765717	-0.1389	0.151	0.359	1	SLC25A13	94.39
cg05003411	chr4	15428768	-0.1526	0.1659	0.359	1	C1QTNF7	93.02
cg24050441	chr6	20907308	0.5164	0.5615	0.359	1	CDKAL1	55.19
cg06233497	chr11	120200253	-0.2212	0.2405	0.359	1	TMEM136	91.67
cg17992184	chr21	34818308	-0.1995	0.2169	0.359	1	TMEM50B	89.52
cg10526245	chr1	68640392	0.1543	0.1678	0.359	1	GPR177	94.24
cg23385697	chr1	168172751	-0.5197	0.5651	0.359	1		49.39
cg20608119	chr11	66314359	-0.1183	0.1287	0.359	1	ACTN3	3.8
cg10166205	chr19	50316699	-0.06393	0.06952	0.359	1	FUZ	2.81
cg03638784	chr19	51430949	0.3698	0.4021	0.359	1		64.76
cg18766468	chr3	194090477	0.9072	0.9866	0.359	1	LRRC15	31.17
cg08253748	chr10	54531709	-0.4042	0.4395	0.359	1	MBL2	79.59
cg11480243	chr11	65478214	0.369	0.4013	0.359	1	KAT5	71.2
cg24362845	chr5	171513363	0.2592	0.2819	0.359	1	STK10	85.65
cg19800069	chr11	20650115	-0.7139	0.7763	0.359	1	SLC6A5	73.8
cg09878428	chr8	57453141	-0.1747	0.1899	0.359	1	LINC00968	92.98
cg06182321	chr4	32137992	0.2513	0.2732	0.359	1	LOC102723828	81.15
cg03651877	chr1	228003072	0.1187	0.1291	0.359	1	PRSS38	94.84
cg20602055	chr8	85597461	0.251	0.2729	0.359	1	RALYL	80.47
cg04665118	chr1	46806770	-0.1521	0.1654	0.359	1	NSUN4	5.39
cg18957794	chr3	194210793	0.4067	0.4423	0.359	1		32.03
cg02883474	chr1	156072803	0.3239	0.3523	0.359	1	LMNA	80.09
cg08356637	chr11	8385767	-0.7582	0.8245	0.359	1		25.19
cg25253445	chr12	130554730	0.3051	0.3318	0.359	1		68.44
cg18903083	chr2	100819633	-0.1395	0.1517	0.359	1		94.97
cg21797452	chrX	130929940	0.3507	0.3814	0.359	1	LOC286467	85.65
cg15561756	chr12	114161315	-0.1943	0.2113	0.359	1		92.02
cg14959908	chr20	2736884	0.3504	0.3811	0.359	1	EBF4	23.31
cg07997689	chr1	38156178	0.1451	0.1577	0.359	1	C1orf109	5.47
cg01539201	chr14	89631569	0.3633	0.3951	0.359	1	FOXN3	25.98
cg09914905	chr16	88458618	0.1137	0.1237	0.359	1		95.5
cg09654439	chr3	145367993	-0.1859	0.2022	0.359	1		91.95
cg14366485	chr2	178562966	-0.2084	0.2266	0.359	1	PDE11A	91.74
cg04202836	chr5	158203925	-0.1384	0.1505	0.359	1	EBF1	94.7
cg03766745	chr7	113952882	0.2832	0.308	0.359	1	FOXP2	85
cg20857455	chr12	39300142	-0.1025	0.1115	0.359	1	CPNE8	4.27
cg23828720	chr12	54393670	-0.3164	0.3441	0.359	1	HOXC9	7.98
cg01248520	chr18	43271938	0.3189	0.3468	0.359	1		79.31
cg18166947	chr22	18189443	-0.4656	0.5063	0.359	1	BCL2L13	3.4
cg15223359	chr21	45958034	0.364	0.3959	0.359	1	TSPEAR	76.31
cg26782748	chr20	52738859	-0.2321	0.2524	0.359	1		89.66
cg10582240	chr17	39695416	-0.3318	0.3608	0.359	1		86.01
cg02672321	chr11	102142555	0.1698	0.1847	0.359	1		92.88
cg13773356	chr14	55910650	-0.3392	0.3689	0.359	1		76.25
cg07827038	chr13	21750347	-0.1005	0.1093	0.359	1	SKA3	3.79
cg00588734	chr2	163466403	-0.2682	0.2917	0.359	1	KCNH7	90.08
cg08084218	chr2	20850887	-0.1062	0.1155	0.359	1	HS1BP3	4.29
cg20845748	chr21	45719832	-0.3761	0.409	0.359	1	PFKL	4.78
cg19015511	chr17	3698179	-0.2048	0.2228	0.359	1	ITGAE	90.91
cg14428815	chr7	65878911	0.3563	0.3875	0.359	1		3.77
cg23929344	chr14	36975402	-0.4039	0.4392	0.359	1	SFTA3	4.16
cg17312501	chr15	65337617	0.2012	0.2188	0.359	1	SLC51B	90.63
cg08133641	chr19	55888082	0.7219	0.785	0.359	1	TMEM190	40.24
cg11155489	chr17	32613298	-0.364	0.3958	0.359	1	CCL11	85.15
cg23604834	chr10	123686937	-0.1472	0.1601	0.359	1	ATE1	5.41
cg15952610	chr8	90847235	0.613	0.6667	0.359	1		73.33
cg20485230	chrX	37765115	0.3445	0.3747	0.359	1		7.36
cg17054710	chr3	33759891	-0.3524	0.3833	0.359	1	CLASP2	2.31
cg14409625	chr17	40226702	0.186	0.2023	0.359	1		92.47
cg12701088	chr13	113639718	0.3587	0.3901	0.359	1	MCF2L	65.59
cg01697092	chr5	176168911	0.3327	0.3618	0.359	1		83.17
cg23865597	chr18	46987786	-0.3384	0.368	0.359	1	DYM	82.96
cg22570213	chr15	91497863	0.3896	0.4237	0.359	1	RCCD1	12.95
cg09563805	chr11	66498959	-0.8293	0.9019	0.359	1		86
cg23885932	chr19	1132294	0.02991	0.03253	0.359	1	SBNO2	1.55
cg02551244	chr2	23608357	-0.1461	0.1589	0.359	1	KLHL29	5.85
cg11755667	chr2	25360029	0.3028	0.3293	0.359	1	EFR3B	71.83
cg24917865	chr5	147526570	1.36	1.479	0.359	1		89.33
cg13530679	chr17	76851962	-0.04752	0.05168	0.359	1	TIMP2	97.8
cg21518151	chr13	112631009	0.6012	0.6538	0.359	1		65.88
cg19460453	chr7	3074405	-0.1726	0.1878	0.359	1	CARD11	92.29
cg07574654	chr7	11013562	-0.1354	0.1473	0.359	1	PHF14	3.27
cg04891086	chr12	5018513	-0.5795	0.6303	0.359	1	KCNA1	9.4
cg12461141	chr11	5710654	-0.5374	0.5845	0.359	1	TRIM22	64.84
cg24431141	chr2	47126073	0.3839	0.4176	0.359	1		67.1
cg01344518	chr16	326728	0.2562	0.2787	0.359	1	RGS11	81.06
cg19622269	chr17	5373491	0.1449	0.1576	0.359	1	DHX33	94.77
cg13752005	chr12	120426784	-0.03491	0.03796	0.359	1	CCDC64	1.82
cg23822700	chr8	42182684	0.08823	0.09596	0.359	1	IKBKB	98.59
cg03730474	chr19	15695817	-0.2837	0.3085	0.359	1		11.94
cg26599209	chr5	156692972	-0.09003	0.09791	0.359	1	CYFIP2	1.97
cg10419144	chr6	27515661	0.9387	1.021	0.359	1		6.22
cg22984723	chr22	29514072	0.4816	0.5238	0.359	1	KREMEN1	46.49
cg18793449	chr20	43608092	-0.06673	0.07257	0.359	1	STK4	2.4
cg23304318	chr8	144843290	-0.1633	0.1777	0.359	1		3.4
cg19427069	chr9	93488722	0.1113	0.121	0.359	1		95.34
cg05908816	chr16	9405699	-0.3151	0.3427	0.359	1		84.41
cg08726417	chr20	30407016	-0.2181	0.2372	0.359	1	MYLK2	92.54
cg03339854	chr16	9797401	0.7489	0.8145	0.359	1		78.07
cg00638062	chr8	108519393	0.323	0.3513	0.359	1		87.26
cg20905760	chr15	43478003	-0.2795	0.304	0.359	1	CCNDBP1	2.45
cg13170174	chr4	130700964	-0.3196	0.3476	0.359	1		87.73
cg18430394	chr19	5680739	-0.06607	0.07186	0.359	1	C19orf70	2.66
cg17116178	chr12	131164075	-0.2729	0.2968	0.359	1		90.5
cg10997190	chr6	75589206	0.1558	0.1695	0.359	1		92.91
cg08578023	chr1	150738173	-0.3944	0.4289	0.359	1	CTSS	3.98
cg13042926	chr11	106890247	-0.3328	0.362	0.359	1	GUCY1A2	13.8
cg18189263	chr15	25333818	-0.6316	0.687	0.359	1	SNORD116-21	85.03
cg27613992	chr20	4350779	-0.3265	0.3551	0.359	1		3.79
cg07795298	chr12	121199910	0.09861	0.1073	0.359	1		95.91
cg27363247	chr4	178829142	0.2373	0.2581	0.359	1	LINC01099	9.82
cg17198875	chr5	16617354	0.1116	0.1214	0.359	1	FAM134B	3.72
cg11291445	chr2	234139526	0.3047	0.3314	0.359	1		93.47
cg04740198	chr19	10828629	-0.06068	0.06599	0.359	1	DNM2	2.21
cg21020406	chr7	5697856	-0.0965	0.105	0.359	1	RNF216	95.5
cg10023872	chr1	32534953	-0.1461	0.1589	0.359	1		94.34
cg25940713	chr17	8094115	0.387	0.421	0.359	1	C17orf59	88.84
cg03753449	chr9	117112522	-0.2712	0.295	0.359	1	AKNA	88.68
cg22871227	chr5	173987519	0.142	0.1544	0.359	1		4.91
cg12989574	chr13	93879544	-0.1231	0.1339	0.359	1	GPC6	5.03
cg00126237	chr1	58857835	-1.308	1.423	0.359	1		64.7
cg07790170	chr4	111537570	-0.1805	0.1964	0.359	1		5.02
cg25023165	chr1	229275061	-0.3005	0.3269	0.359	1		88.29
cg15894431	chr11	101981130	-0.03936	0.04281	0.359	1	YAP1	1.41
cg15674575	chr1	118148078	-0.4266	0.464	0.359	1	FAM46C	2.57
cg19361399	chr2	67405276	0.187	0.2034	0.359	1	LOC102800447	93.32
cg08418841	chr19	1725758	-0.07974	0.08673	0.359	1		1.43
cg26405572	chr17	29909476	0.4373	0.4756	0.359	1		14.4
cg19130824	chr4	122589969	0.1945	0.2116	0.359	1	ANXA5	91.78
cg05598546	chr1	76251766	-0.1094	0.1189	0.359	1	SNORD45C	4
cg19844724	chr2	44395966	0.07742	0.08421	0.359	1	PPM1B	1.64
cg05414128	chr10	86164238	-0.4136	0.4499	0.359	1	CCSER2	93.01
cg16134433	chr5	132298364	-0.415	0.4514	0.359	1	AFF4	3.21
cg21198300	chr4	140429869	0.9043	0.9836	0.359	1	SETD7	42.3
cg06209689	chr1	47696348	-0.2036	0.2215	0.359	1	TAL1	9.22
cg04509429	chr5	138441649	-0.1715	0.1866	0.359	1	SIL1	91.55
cg18718327	chr15	42066260	-0.2998	0.3261	0.359	1	MAPKBP1	2.37
cg22553301	chr19	3839231	0.3527	0.3836	0.359	1	ZFR2	73.09
cg11575996	chr19	33750763	0.4506	0.4901	0.359	1		54.03
cg22839308	chr4	38807259	-0.4965	0.5401	0.359	1	TLR1	3.47
cg20835656	chr10	61857489	0.7026	0.7642	0.359	1	ANK3	91.91
cg18403220	chr7	56019978	-0.2026	0.2204	0.359	1	MRPS17	2.37
cg20382028	chr21	47703630	-0.1259	0.1369	0.359	1	MCM3AP	94.66
cg07425476	chr22	22902665	0.2147	0.2336	0.359	1	PRAME	87.3
cg16365445	chr10	33230686	0.2326	0.253	0.359	1	ITGB1	90.74
cg18741549	chr12	102160736	-0.2766	0.3008	0.359	1	GNPTAB	88.29
cg24712632	chr11	60754328	-0.4195	0.4563	0.359	1	CD6	72.7
cg13400214	chr1	191584492	0.5052	0.5495	0.359	1		81.35
cg17851221	chr10	12826834	0.2165	0.2355	0.359	1	CAMK1D	86.49
cg16944218	chr12	133361769	0.3011	0.3275	0.359	1	GOLGA3	95.8
cg20950655	chr1	153727168	0.1239	0.1348	0.359	1	INTS3	93.85
cg06667574	chr19	51830634	-0.5456	0.5934	0.359	1	IGLON5	11.45
cg21055978	chr7	38948895	0.2042	0.2221	0.359	1	VPS41	8.07
cg04084354	chr1	56721795	0.3588	0.3903	0.359	1		33.7
cg15689238	chr20	61942788	0.2439	0.2653	0.359	1	COL20A1	84.32
cg03447557	chr1	2273735	-0.2213	0.2407	0.359	1	MORN1	88.99
cg15976982	chr8	107903212	-0.2201	0.2394	0.359	1		90.29
cg08694835	chr13	24440615	0.5119	0.5568	0.359	1	MIPEP	74.26
cg19917083	chr2	112814452	0.4003	0.4354	0.359	1	TMEM87B	23.05
cg16716866	chr7	107383509	-0.06227	0.06773	0.359	1	CBLL1	2.27
cg09725195	chr20	20348331	-0.1427	0.1552	0.359	1	INSM1	5
cg12318992	chr8	42396621	0.232	0.2523	0.359	1	SMIM19	8.79
cg10502022	chr11	6427364	0.2255	0.2453	0.359	1	APBB1	88.91
cg10229129	chr14	105936961	0.6004	0.6531	0.359	1	MTA1	92.78
cg25634017	chr7	16438022	0.1769	0.1924	0.359	1	ISPD	93.07
cg21901277	chr2	132152297	-0.06992	0.07606	0.359	1		3.17
cg21251507	chr3	197445080	0.1365	0.1484	0.359	1	KIAA0226	92.88
cg26450574	chr6	32944067	0.2966	0.3226	0.359	1	BRD2	85.49
cg19745541	chr14	102245559	-0.1962	0.2134	0.359	1	PPP2R5C	91.07
cg18610977	chr5	31532447	-0.1016	0.1105	0.359	1	RNASEN	3.49
cg11013714	chr3	138128339	0.23	0.2501	0.359	1		88.81
cg10602939	chr14	101147551	0.4667	0.5077	0.359	1		35.21
cg12216772	chr10	46164062	0.3712	0.4038	0.359	1	ANUBL1	89.08
cg27178569	chr15	49937400	0.223	0.2426	0.359	1		92.19
cg09535211	chr10	118195045	0.227	0.2469	0.359	1	PNLIPRP3	89.72
cg14261291	chr6	167037212	-0.1235	0.1344	0.359	1	RPS6KA2	94.47
cg18685763	chr16	11485922	0.3271	0.3559	0.359	1		72.09
cg25819859	chr11	56387286	-0.2283	0.2484	0.359	1		92.1
cg12650480	chr1	206235524	0.141	0.1534	0.359	1		94.23
cg21544051	chrX	68048104	-0.3642	0.3961	0.359	1	EFNB1	19.9
cg01746448	chr9	138143008	0.4239	0.4611	0.359	1		52.11
cg20380975	chr5	125960612	-0.2184	0.2376	0.359	1	PHAX	92.2
cg10896885	chrX	102024071	0.2496	0.2715	0.359	1	LINC00630	11.88
cg10717691	chr1	210426358	-0.04626	0.05032	0.359	1		2.24
cg25577497	chr12	130937299	0.3485	0.3791	0.359	1	RIMBP2	89.02
cg19216917	chr11	64669677	0.2328	0.2532	0.359	1	ATG2A	87.32
cg14118175	chr13	94152384	0.4427	0.4815	0.359	1	GPC6	41.49
cg26431550	chr1	24691176	0.4133	0.4496	0.359	1	C1orf201	81.22
cg17735566	chr1	242868889	0.4629	0.5035	0.359	1		85.79
cg08279598	chr10	28897020	-0.2077	0.226	0.359	1	WAC	90.73
cg16504641	chr6	137143711	-0.0493	0.05364	0.359	1	PEX7	2.23
cg08494545	chr5	176237381	-0.0667	0.07256	0.359	1	UNC5A	2.33
cg06809565	chrX	153236787	-0.4332	0.4712	0.359	1	HCFC1	8.73
cg04546205	chr3	197268938	0.5765	0.6272	0.359	1	BDH1	94.86
cg14280068	chr6	70931670	0.1726	0.1878	0.359	1	COL9A1	93.41
ch.2.4964537R	chr2	242189929	-0.05213	0.05671	0.359	1	HDLBP	1.85
cg10505630	chr5	151051214	0.301	0.3274	0.359	1	SPARC	77.13
cg01797036	chr12	124950938	0.2385	0.2595	0.359	1	NCOR2	8.66
cg20896366	chr20	49077325	0.2439	0.2653	0.359	1		31.65
cg19769635	chr6	15524808	0.1429	0.1555	0.359	1	DTNBP1	94.07
cg23679085	chr3	183892773	-0.3105	0.3378	0.359	1	AP2M1	3.62
cg27049766	chr19	58220516	0.05369	0.0584	0.359	1	ZNF154	2.17
cg24468624	chr1	191338486	-0.3254	0.354	0.359	1		88.29
cg04981690	chr14	88039946	0.42	0.4569	0.359	1		77.15
cg24688413	chr1	177898864	-0.1987	0.2162	0.359	1	SEC16B	92.21
cg13019143	chr7	96633060	-0.2582	0.2809	0.359	1	DLX6AS	8.19
cg18675128	chr10	71177172	0.2679	0.2914	0.359	1	TACR2	83.65
cg10464496	chr12	19587815	-0.4661	0.507	0.359	1		55.59
cg24057263	chr13	46675681	-0.4289	0.4666	0.359	1	CPB2	85.71
cg06295519	chr11	102821492	-0.4633	0.504	0.359	1	MMP13	78.16
cg09180926	chr15	91537654	-0.05138	0.05589	0.359	1	PRC1	2.44
cg03732762	chr21	34443010	-0.07662	0.08335	0.359	1	OLIG1	2.9
cg02450387	chr10	6764316	-0.5115	0.5565	0.359	1		37.69
cg23045399	chr17	2134378	-0.4972	0.5409	0.359	1	SMG6	77.83
cg10327769	chr17	43340243	0.3222	0.3505	0.359	1	LOC100133991	74.25
cg12438006	chr9	83719286	-0.1425	0.155	0.359	1		94.68
cg06013833	chr11	123111851	0.2797	0.3043	0.359	1		85.58
cg14095479	chr6	1374017	-0.2553	0.2777	0.359	1		89.98
cg27494573	chr5	176311296	-0.1842	0.2004	0.359	1	HK3	91.83
cg11879741	chr13	104535504	0.7111	0.7736	0.359	1		43.45
cg15479098	chr12	63244968	-0.1806	0.1965	0.359	1	PPM1H	91.82
cg21193888	chr9	97671404	0.202	0.2197	0.359	1	C9orf3	93.42
cg10683263	chr3	53286443	-0.3792	0.4126	0.359	1	TKT	4.24
cg20523558	chr17	45368326	-0.2241	0.2438	0.359	1	ITGB3	91.98
cg25545688	chr3	37258969	0.2744	0.2985	0.359	1		84.94
cg24502490	chr2	20981591	0.6058	0.6591	0.359	1	LDAH	41.12
cg16577647	chr19	36393064	-0.08224	0.08948	0.359	1	HCST	3.65
cg15516288	chr20	42136212	-0.4216	0.4587	0.359	1	L3MBTL1	4.06
cg00154322	chr4	146829190	-0.4649	0.5058	0.359	1	ZNF827	52.59
cg14160016	chr6	169952115	0.3922	0.4267	0.359	1	WDR27	94.36
cg03668997	chr19	21264131	0.6369	0.6929	0.359	1	ZNF714	89.03
cg22133552	chr7	6474306	-0.08067	0.08776	0.359	1	DAGLB	95.82
cg01365452	chr4	7043077	0.1099	0.1196	0.359	1	CCDC96	95.63
cg08130444	chr20	57242558	0.3948	0.4295	0.359	1	STX16	92.02
cg12699174	chr1	156024477	-0.07151	0.0778	0.359	1	ROBLD3	3.08
cg23878564	chr17	7287449	0.03759	0.04089	0.359	1	TNK1	0.86
cg06932521	chr8	124054676	-0.07633	0.08304	0.359	1	DERL1	1.32
cg02143877	chr20	52790141	0.2692	0.2929	0.359	1	CYP24A1	4.29
cg08033580	chr5	115772673	-0.3002	0.3266	0.359	1		78.58
cg11390445	chr4	17812462	-0.1318	0.1434	0.359	1	NCAPG	3.89
cg16497008	chr1	234833026	-0.4179	0.4546	0.359	1		75.48
cg12242345	chr10	100061625	-0.4976	0.5413	0.359	1		46.04
cg09859854	chr3	126113244	-0.4185	0.4554	0.359	1	CCDC37-AS1	80.06
cg19931305	chr4	147443703	0.04071	0.04429	0.359	1	SLC10A7	0.94
cg15423199	chr8	97274566	-0.347	0.3775	0.359	1	MTERFD1	3.79
cg16107617	chr4	47917040	0.1084	0.1179	0.359	1	NFXL1	3.58
cg12930602	chr11	65657895	-0.0557	0.06061	0.359	1	CCDC85B	2.14
cg17739764	chr3	31170924	0.1707	0.1858	0.359	1		93.76
cg04071689	chr5	166354050	0.3023	0.3289	0.359	1		97.27
cg08867243	chr8	38288152	0.4067	0.4425	0.359	1	FGFR1	72.37
cg00315525	chr20	47289466	0.3472	0.3778	0.359	1	PREX1	71.9
cg14155388	chr9	92087586	-0.2775	0.3019	0.359	1	SEMA4D	90.13
cg24403479	chr1	61970730	-0.2274	0.2474	0.359	1		90.16
cg05643519	chr18	56897665	0.5853	0.6368	0.359	1	GRP	49.16
cg15531486	chr5	41903939	0.2443	0.2658	0.359	1	C5orf51	6.33
cg08777589	chr6	24934231	-0.385	0.4189	0.359	1	FAM65B	42.65
cg09768110	chr11	36397554	-0.3268	0.3556	0.359	1	PRR5L	16.45
cg02928916	chr6	87647154	0.2582	0.2809	0.359	1	HTR1E	7.28
cg15063371	chrX	135618296	0.2769	0.3013	0.359	1	VGLL1	84.8
cg00043005	chr19	2227429	0.2463	0.2679	0.359	1	DOT1L	87.11
cg04926727	chr12	11666348	-0.1518	0.1652	0.359	1		93.55
cg14072027	chr17	15301904	-0.3314	0.3606	0.359	1		25.78
cg04818016	chr8	52875176	-0.1266	0.1377	0.359	1		3.91
cg01500066	chr2	242448160	-0.2742	0.2984	0.359	1	STK25	8.83
cg24943002	chr19	3962194	0.2515	0.2737	0.359	1	MIR637	89.52
cg22512803	chr22	34383032	0.3552	0.3864	0.359	1		37.89
cg26306727	chr6	30620248	-0.4968	0.5406	0.359	1	C6orf136	91.24
cg17711763	chr4	113739362	-0.1616	0.1759	0.359	1	ANK2	6.58
cg03581797	chr14	81893864	-0.3934	0.428	0.359	1		23.65
cg24822143	chr22	31836063	-0.2499	0.2719	0.359	1	EIF4ENIF1	90.18
cg23428507	chr1	78444764	-0.2357	0.2564	0.359	1	FUBP1	3.38
cg02897570	chr4	1623761	0.3121	0.3396	0.359	1		84.54
cg18743004	chr8	94758492	0.08722	0.0949	0.359	1		95.69
cg01514449	chr13	67708604	-0.6057	0.659	0.359	1	PCDH9	79.97
cg26512226	chr2	220282165	-0.2692	0.2929	0.359	1	DES	86.86
cg15518001	chr16	71698377	-0.2622	0.2853	0.359	1	PHLPP2	92.02
cg03114796	chr4	140695199	0.2956	0.3216	0.359	1	MAML3	87.33
cg01924952	chr2	8627933	0.3049	0.3318	0.359	1		14.35
cg27158481	chr20	25128681	0.5686	0.6187	0.359	1	LOC284798	53.36
cg07136602	chr6	3844175	0.6189	0.6734	0.359	1		89.72
cg12091498	chr12	47226255	0.6969	0.7583	0.359	1		46.09
cg08437271	chr3	49878498	0.1704	0.1854	0.359	1	TRAIP	92.25
cg04247036	chr7	48040482	0.2013	0.219	0.359	1	SUN3	92.82
cg10051161	chr11	86125839	-0.1527	0.1661	0.359	1	CCDC81	94.04
cg03226425	chr6	170151538	-0.3167	0.3446	0.359	1	C6orf70	5.54
cg10955669	chr10	112553035	-0.2116	0.2303	0.359	1	RBM20	92.81
cg04716261	chr1	2937999	-0.2741	0.2983	0.359	1	ACTRT2	25.49
cg00163650	chr8	32176360	0.423	0.4603	0.359	1	NRG1	60.08
cg09962824	chr21	44479417	0.2601	0.2831	0.359	1	CBS	78.86
cg09828381	chr12	63177404	-0.2167	0.2358	0.359	1	PPM1H	90.94
cg03289264	chr2	12424709	-0.5053	0.5499	0.359	1	LOC100506457	91.15
cg00583733	chr16	30075102	0.378	0.4113	0.359	1	ALDOA	48.48
cg01470880	chr6	148776489	0.2362	0.257	0.359	1	SASH1	90.57
cg00203804	chrX	40691438	-0.2568	0.2794	0.359	1	LOC100132831	89.4
cg05986351	chr12	4008182	0.1872	0.2037	0.359	1		92.92
cg17333211	chr4	141294016	-0.4557	0.4959	0.359	1	SCOC	3.38
cg15349474	chr11	125494878	0.2137	0.2325	0.359	1	CHEK1	90.71
cg12557562	chrX	106196726	0.3952	0.43	0.359	1	MORC4	85.23
cg14420230	chr1	183204836	-0.07529	0.08193	0.359	1	LAMC2	97.48
cg26387998	chr17	65241484	0.09506	0.1034	0.359	1	HELZ	3.75
cg04125972	chr5	40936418	0.5583	0.6076	0.359	1	C7	70.47
cg00120840	chr2	141027833	0.3266	0.3554	0.359	1	LRP1B	84.17
cg22334352	chr2	200333445	0.1574	0.1712	0.359	1	SATB2-AS1	8.13
cg01652021	chr8	143851375	1.813	1.973	0.359	1	LYNX1	93.43
cg25648624	chr3	64484028	-0.2404	0.2616	0.359	1		89.92
cg17235415	chr3	111758050	0.122	0.1328	0.359	1	TMPRSS7	93.85
cg25188071	chr20	57393277	-0.3468	0.3773	0.359	1	MIR296	82.52
cg00903595	chr5	68763328	0.2075	0.2258	0.359	1		93.53
cg05062752	chr6	49310243	-0.1458	0.1586	0.359	1		94.3
cg01186006	chr5	88082313	-0.5857	0.6373	0.359	1	MEF2C	84.76
cg11213248	chr13	28534648	-0.499	0.543	0.359	1		3.21
cg23985147	chr11	126081641	-0.03402	0.03702	0.359	1	RPUSD4	1.69
cg19219844	chr3	184530595	-0.1324	0.1441	0.359	1	VPS8	4.52
cg12041010	chr7	120590468	-0.4943	0.5378	0.359	1	ING3	2.97
cg06708198	chr5	1244729	0.2051	0.2232	0.359	1	SLC6A18	92.08
cg11666555	chr2	220313972	-0.2334	0.254	0.359	1	SPEG	12.79
cg13383235	chr7	7680321	-0.4559	0.4961	0.359	1	RPA3	3.1
cg23175599	chr12	64848891	-0.1997	0.2173	0.359	1	TBK1	90.69
cg02424539	chr18	77395384	0.2502	0.2723	0.359	1		89.68
cg08871848	chr7	73860757	0.2121	0.2308	0.359	1		91.02
cg25129056	chr11	30141935	0.5501	0.5986	0.359	1		75.58
cg23744433	chr1	67390759	-0.1589	0.1729	0.359	1	MIER1	8.23
cg24524485	chr10	124915458	0.4709	0.5125	0.359	1	BUB3	93.84
cg22692196	chr16	828854	-0.3605	0.3923	0.359	1		86.97
cg01001759	chr15	41199858	-0.3113	0.3388	0.359	1		22.93
cg09318368	chr2	150714328	-0.2767	0.3011	0.359	1		89.68
cg10713124	chr12	100932927	0.5724	0.6229	0.359	1	NR1H4	86
cg26347064	chr19	45211248	0.09983	0.1086	0.359	1	CEACAM16	97.37
cg24788980	chr1	156698618	-0.03047	0.03316	0.359	1	RRNAD1	1.86
cg25077752	chr19	2899864	0.3236	0.3522	0.359	1	ZNF57	90.42
cg17361459	chr19	47527629	0.4629	0.5038	0.359	1	NPAS1	86.25
cg08118287	chr1	248753499	0.6792	0.7391	0.359	1		95.04
cg02607810	chr7	84671582	0.4282	0.466	0.359	1	SEMA3D	84.01
cg26665035	chr11	2919763	0.7431	0.8087	0.359	1	SLC22A18AS	53.56
cg13151057	chr15	45405167	-0.07115	0.07743	0.359	1	DUOX2	2.26
cg04716048	chr6	3732797	0.4083	0.4443	0.359	1	C6orf145	10.75
cg17792379	chr10	71574343	0.2221	0.2417	0.359	1	COL13A1	87.74
cg04511195	chr19	3523009	0.04222	0.04594	0.359	1	FZR1	98.61
cg27121584	chr5	146833665	-0.2404	0.2616	0.359	1	DPYSL3	2.16
cg05544467	chr1	203096153	-0.5214	0.5674	0.359	1	ADORA1	49.36
cg12635877	chr10	1102154	0.05558	0.06049	0.359	1	WDR37	2.41
cg14761019	chr1	3028485	0.3084	0.3357	0.359	1	PRDM16	88.8
cg26386673	chr2	237071795	-0.3314	0.3606	0.359	1		13.65
cg17392455	chr17	4510572	0.1924	0.2094	0.359	1	SMTNL2	92.95
cg26613592	chr4	24914790	-0.3098	0.3371	0.359	1	CCDC149	3.02
cg02483271	chr7	42277950	-0.3465	0.3771	0.359	1	GLI3	13.02
cg21680274	chr5	24347648	-0.1793	0.1952	0.359	1		93.13
cg05766601	chr11	59328303	-0.2057	0.2239	0.359	1		2.94
cg26918935	chr13	108920801	-0.3918	0.4264	0.359	1	TNFSF13B	87.05
cg07862612	chr19	1566150	-0.2856	0.3108	0.359	1	MEX3D	86.77
cg26639596	chr12	124371660	-0.3392	0.3691	0.359	1	DNAH10	83.24
cg04500192	chr16	75340612	0.2911	0.3168	0.359	1	CFDP1	84
cg24832774	chr15	71040673	0.6453	0.7022	0.359	1	UACA	67.43
cg13812182	chr20	60535235	-0.2202	0.2396	0.359	1		91.43
cg01426743	chr1	178994243	-0.1537	0.1673	0.359	1	FAM20B	93.76
cg17074958	chr1	39703292	0.1514	0.1647	0.359	1	MACF1	93.99
cg16465430	chr14	23289114	0.4588	0.4993	0.359	1	SLC7A7	29.24
cg04034380	chr2	235743098	0.5285	0.5752	0.359	1		88.71
cg06620210	chr19	16308754	0.0797	0.08674	0.359	1	AP1M1	1.58
cg13756768	chr10	102447491	0.5501	0.5987	0.359	1		8.92
cg11096158	chr7	24700388	-0.3226	0.3511	0.359	1	MPP6	90.45
cg08836767	chr9	125132716	-0.5305	0.5774	0.359	1	PTGS1	5.12
cg02591487	chr12	8088741	0.1029	0.112	0.359	1	SLC2A3	3.24
cg10008501	chr8	9763558	0.1424	0.155	0.359	1		6.01
cg19897567	chr17	40215204	-0.1924	0.2094	0.359	1		92.28
cg18631743	chr22	20104954	-0.648	0.7052	0.359	1	RANBP1	31.06
cg00687126	chr5	137879004	-0.3076	0.3347	0.359	1	ETF1	1.7
cg06147758	chr7	100487180	-0.4182	0.4551	0.359	1	UFSP1	3.07
cg04065419	chr3	62799139	-0.5111	0.5562	0.359	1	CADPS	77.79
cg21148188	chr2	42324450	0.4341	0.4725	0.359	1		87.44
cg15423160	chr12	46874684	-0.158	0.1719	0.359	1	LOC100288798	93.61
cg08108911	chr1	157015297	-0.3556	0.387	0.359	1	ARHGEF11	3.67
cg20866783	chr7	148726526	-0.5559	0.605	0.359	1	PDIA4	4.52
cg00530093	chr10	131820725	0.2161	0.2352	0.359	1		92.07
cg01447660	chr2	69152678	-0.4833	0.526	0.359	1		42.27
cg13833439	chr7	45963024	-0.1556	0.1694	0.359	1		5.73
cg12503265	chr6	167324184	-0.362	0.394	0.359	1		87.29
cg11769606	chr5	78281103	-0.34	0.37	0.359	1	ARSB	3.76
cg23061600	chr15	64996048	0.287	0.3123	0.359	1	OAZ2	84.96
cg18697487	chr19	1502095	0.121	0.1317	0.359	1		94.29
cg08118273	chr4	103266421	-0.04832	0.05259	0.359	1	SLC39A8	1.83
cg13735219	chr3	74571144	-0.2786	0.3032	0.359	1	CNTN3	87.25
cg03614373	chr16	595904	-0.03873	0.04216	0.359	1	SOLH	98.23
cg24703390	chr2	222438965	-0.06806	0.07408	0.359	1		2.85
cg18621091	chr18	75612056	-0.08429	0.09174	0.359	1		2.6
cg01565584	chr6	11180077	-0.1527	0.1662	0.359	1		93.16
cg20389635	chr12	28120054	0.5449	0.5931	0.359	1	PTHLH	50.67
cg01201295	chr14	96710013	0.2024	0.2203	0.359	1	BDKRB2	91.63
cg13739204	chr12	64782931	-0.1631	0.1775	0.359	1	C12orf56	93.48
cg02830496	chr9	37929566	0.9319	1.014	0.359	1	SHB	59.38
cg26927618	chr7	19402020	-0.2197	0.2391	0.359	1		92.06
cg09455118	chr11	131243839	1.572	1.711	0.359	1	NTM	92.53
cg07153965	chr11	125552087	0.2279	0.2481	0.359	1	ACRV1	92.41
cg25512513	chr5	133562425	-0.09312	0.1014	0.359	1	PPP2CA	4.3
cg21690717	chr9	128580141	0.4821	0.5247	0.359	1	PBX3	93.08
cg03003273	chr4	56187789	-0.4282	0.4661	0.359	1		91.05
cg05146485	chr17	35294108	-0.116	0.1263	0.359	1	LHX1	5.09
cg11598716	chr7	143018410	0.2891	0.3147	0.359	1	CLCN1	95.94
cg07495376	chr10	68805375	-0.2993	0.3258	0.359	1	CTNNA3	89.8
cg21438541	chr16	10363986	-0.3084	0.3357	0.359	1		82.31
cg05929421	chr9	116172946	-0.1272	0.1384	0.359	1	POLE3	5.53
cg05072085	chr8	134198574	-0.1695	0.1845	0.359	1		91.98
cg15631337	chr17	46048070	-0.06752	0.07349	0.359	1	CDK5RAP3	2.49
cg12526300	chr17	38928838	-0.3103	0.3378	0.359	1	KRT26	88.71
cg25252482	chr7	119893751	-0.2517	0.274	0.359	1		90.55
cg04112624	chr17	4890679	0.07722	0.08405	0.359	1	CAMTA2	1.6
cg26261055	chr5	76247971	-0.375	0.4081	0.359	1	CRHBP	83.58
cg16021483	chr12	120884138	-0.0694	0.07553	0.359	1	TRIAP1	2.75
cg15859278	chr4	39770439	0.0957	0.1042	0.359	1	UBE2K	95.26
cg19406737	chr18	72256421	0.4544	0.4946	0.359	1		26.08
cg07649416	chr5	141998027	-0.1123	0.1223	0.359	1	FGF1	95.15
cg11413570	chr1	109260678	-0.2016	0.2194	0.359	1	FNDC7	88.57
cg14448554	chr6	106035429	-0.4851	0.528	0.359	1		71.77
cg26417871	chr18	18691918	-0.3484	0.3792	0.359	1	ROCK1	3.68
cg23369017	chr11	507006	-0.1621	0.1764	0.359	1	RNH1	1.16
cg01195099	chr8	61497168	-0.3575	0.3891	0.359	1	RAB2A	91.61
cg18150468	chr7	76961880	0.3617	0.3937	0.359	1	GSAP	87.74
cg17484155	chr9	125069030	-0.1857	0.2021	0.359	1	MRRF	91.35
cg14994919	chr2	219536449	-0.08497	0.09248	0.359	1	RNF25	3.54
cg07309374	chr3	122786091	-0.2295	0.2498	0.359	1	PDIA5	3.86
cg06558674	chr15	80249036	0.3252	0.354	0.359	1		87.14
cg06521216	chr13	25905472	0.4683	0.5098	0.359	1	NUPL1	93.78
cg24051984	chr20	35126090	0.2228	0.2425	0.359	1	DLGAP4	86.2
cg21560798	chr9	115250327	0.7122	0.7752	0.359	1	KIAA1958	31.43
cg18988094	chr11	63954227	-0.1168	0.1271	0.359	1	STIP1	3.67
cg24425613	chr6	14878158	0.1384	0.1506	0.359	1		94.28
cg11793246	chr5	1847959	-0.4723	0.5141	0.359	1		72.97
cg04249613	chr6	32141726	0.2767	0.3012	0.359	1	AGPAT1	78.87
cg21831975	chr3	13083151	0.2258	0.2458	0.359	1	IQSEC1	87.28
cg11580844	chr6	32097158	0.6366	0.6929	0.359	1	ATF6B	93.24
cg08632961	chr15	45444323	0.2232	0.2429	0.359	1	DUOX1	85.87
cg09102486	chr5	125995555	0.7312	0.7959	0.359	1		77.22
cg00524167	chr17	8781487	-0.2254	0.2453	0.359	1		89.04
cg02076939	chr11	118042561	-0.3698	0.4025	0.359	1	SCN2B	3.26
cg02754470	chr15	59157857	0.6302	0.686	0.359	1		79.05
cg19861914	chr13	76334039	0.2487	0.2707	0.359	1	LMO7	89.3
cg11538624	chr12	90147327	-0.2218	0.2414	0.359	1		88.72
cg07547695	chr2	111881075	0.1564	0.1702	0.359	1	BCL2L11	92.87
cg16685388	chr1	42384056	-0.8534	0.9289	0.359	1	HIVEP3	30.34
cg04481045	chr7	5419682	0.1375	0.1496	0.359	1	TNRC18	94.41
cg18127475	chrX	130767985	-0.3535	0.3848	0.359	1		88.15
cg24308162	chr20	35862530	-0.2196	0.239	0.359	1	RPN2	91.39
cg11090202	chr12	133021713	-0.4691	0.5106	0.359	1		3.53
cg22769317	chr3	120170217	0.113	0.123	0.359	1	FSTL1	2.1
cg10690327	chr3	52017256	-0.6062	0.6599	0.359	1	ACY1	4
cg25152925	chr21	32120181	-0.9255	1.007	0.359	1	KRTAP21-2	71.95
cg18038361	chr18	29170604	0.5728	0.6235	0.359	1	TTR	72.01
cg27256295	chr17	76720310	0.2658	0.2894	0.359	1	CYTH1	83.16
cg23807112	chr7	99533018	0.5959	0.6486	0.359	1		60.97
cg09999846	chr17	75592694	0.2736	0.2978	0.359	1		76.95
cg00006867	chr15	90066806	-0.6014	0.6546	0.359	1	LOC283761	77.84
cg00032192	chr19	12818196	-0.1619	0.1763	0.359	1	SNORD41	93.33
cg01878651	chr6	168420296	0.14	0.1524	0.359	1	KIF25	94.81
cg25500738	chr10	35226587	0.3756	0.4089	0.359	1		74.52
cg04345766	chr1	160707626	0.6515	0.7092	0.359	1	SLAMF7	90.91
cg22947435	chr7	110480274	-0.1506	0.164	0.359	1	IMMP2L	94.23
cg25172609	chr12	110365554	0.2477	0.2697	0.359	1		87.79
cg22162544	chr1	159842863	0.1251	0.1362	0.359	1	CFAP45	97.23
cg01591738	chr7	137040544	0.5373	0.5849	0.359	1		89.88
cg24538798	chrX	118637351	0.7362	0.8014	0.359	1		78.98
cg23141093	chr3	118650138	0.1511	0.1644	0.359	1	IGSF11	93.34
cg10908953	chr11	121322456	0.3035	0.3304	0.359	1	SORL1	33.43
cg06018791	chr7	133080270	-0.1632	0.1776	0.359	1	EXOC4	93.38
cg13966241	chr12	25056670	-0.4187	0.4557	0.359	1	BCAT1	3.86
cg27572072	chr7	958244	0.4323	0.4705	0.359	1	ADAP1	43.68
cg02191183	chr1	5701303	0.2523	0.2746	0.359	1		84.99
cg13116086	chr22	25056417	-0.1767	0.1924	0.359	1	POM121L10P	92.54
cg10995964	chr6	32948461	0.7788	0.8478	0.359	1	BRD2	83.23
cg02695780	chr8	16859295	-0.02692	0.02931	0.359	1	FGF20	1.34
cg07788600	chr17	970605	-0.5232	0.5695	0.359	1	ABR	80.65
cg13495850	chr18	20715040	-0.0586	0.06379	0.359	1	CABLES1	2.56
cg00031722	chr8	57361263	0.1354	0.1474	0.359	1		94.55
cg25574750	chr2	65504099	0.4574	0.4979	0.359	1		86.48
cg25572919	chr19	39971349	-0.1674	0.1822	0.359	1	TIMM50	2.87
cg13659928	chr17	77041687	0.12	0.1306	0.359	1	C1QTNF1	94.04
cg21116087	chr18	74832171	0.174	0.1894	0.359	1	MBP	92.12
cg18347921	chr6	29975366	0.3508	0.3818	0.359	1	HLA-J	12.03
cg09090197	chr10	7450833	-0.03408	0.0371	0.359	1	SFMBT2	1.64
cg00525931	chr16	29084744	-0.5023	0.5468	0.359	1	RRN3P2	81.86
cg06776953	chr1	149859104	-0.06976	0.07593	0.359	1	HIST2H2AB	2.2
cg10424526	chrX	53711637	-0.4682	0.5097	0.359	1	HUWE1	10.3
cg13948710	chr19	53970754	-0.09409	0.1024	0.359	1	ZNF813	4.03
cg06342920	chr10	133938156	-0.2983	0.3248	0.359	1	JAKMIP3	84.88
cg13773723	chr17	43971894	-0.1363	0.1483	0.359	1	MAPT-IT1	5.76
cg25503505	chr5	146785271	-0.1318	0.1435	0.359	1	DPYSL3	94.75
cg27510497	chr1	158434956	-0.2565	0.2792	0.359	1	OR10K1	92.84
cg24421216	chr2	66782831	-0.3617	0.3937	0.359	1	MEIS1	10.68
cg13281312	chr12	77719842	-1.352	1.471	0.359	1		29.27
cg24073311	chr11	77734959	-0.1574	0.1713	0.359	1	KCTD14	93.51
cg10123224	chr1	104068567	-0.05638	0.06137	0.359	1	RNPC3	1.34
cg25274157	chr19	19626576	0.4799	0.5224	0.359	1	NDUFA13	66.81
cg14692327	chr15	65321432	-0.5071	0.552	0.359	1	MTFMT	4.71
cg24413391	chr2	27886079	-0.1058	0.1152	0.359	1	SLC4A1AP	3.72
cg04534058	chr17	17184602	-0.2235	0.2433	0.359	1	COPS3	1.26
cg23834320	chr18	33198945	-0.3528	0.3841	0.359	1		87.95
cg18947545	chr10	33330855	-0.5855	0.6374	0.359	1		33.34
cg08941869	chr22	30685966	-0.05165	0.05622	0.359	1	GATSL3	1.87
cg00014104	chr22	22220367	0.4601	0.5009	0.359	1	MAPK1	78.61
cg23320319	chr2	136738986	-0.1179	0.1284	0.359	1	DARS	94.94
cg01738359	chr13	48878639	-0.1023	0.1114	0.359	1	RB1	4.29
cg20777390	chr12	123587316	-0.3004	0.327	0.359	1	PITPNM2	84.87
cg02815776	chr12	3310166	-0.1187	0.1292	0.359	1	TSPAN9	4.51
cg26842836	chr4	110217897	-0.1684	0.1833	0.359	1	COL25A1	92.44
cg19276496	chr5	55597342	0.2745	0.2988	0.359	1		85.63
cg11633280	chr11	3254452	0.1092	0.1188	0.359	1	MRGPRE	96.08
cg16311883	chr12	124481981	0.3373	0.3672	0.359	1	ZNF664	58.84
cg00404025	chr10	49892741	0.3778	0.4113	0.359	1	WDFY4	27.98
cg01056398	chr3	53857698	0.2024	0.2203	0.359	1	CHDH	88.52
cg09470638	chr19	15121509	0.4153	0.4521	0.359	1	CCDC105	41.73
cg22344188	chr1	239551040	-0.4383	0.4772	0.359	1		3.76
cg27326361	chr14	82206713	0.1466	0.1596	0.359	1		94.54
cg04477291	chr6	31620610	-0.3099	0.3374	0.359	1	BAT3	5.42
cg06156059	chr14	67903955	0.5564	0.6057	0.36	1		74
cg00745288	chr5	179187489	-0.4543	0.4946	0.36	1	MAML1	55.7
cg13286926	chr9	134000808	-0.09961	0.1084	0.36	1	NUP214	2.16
cg20240407	chr2	198253063	0.3859	0.4201	0.36	1		61.74
cg21527267	chr4	90952607	-0.2573	0.2801	0.36	1		89.85
cg15142335	chr1	43938212	0.2993	0.3258	0.36	1		89.46
cg08069211	chr17	72159332	0.3027	0.3295	0.36	1		90.76
cg10188286	chr16	74141666	0.2137	0.2326	0.36	1		86.39
cg14836670	chr16	19190934	0.3445	0.375	0.36	1	SYT17	71.33
cg03202381	chr11	125755696	-0.1812	0.1973	0.36	1	HYLS1	90.62
cg20595784	chr6	169560122	0.2403	0.2616	0.36	1		82.44
cg09690326	chr7	23720549	-0.0924	0.1006	0.36	1	C7orf46	3.6
cg05665287	chr21	47300383	0.6271	0.6828	0.36	1	PCBP3	41.15
cg24890392	chr12	65721645	0.1573	0.1713	0.36	1	MSRB3	93.73
cg25802871	chr7	2282184	0.2863	0.3117	0.36	1	FTSJ2	6.37
cg13431573	chr17	79177108	0.2437	0.2653	0.36	1	CEP131	88.43
cg14255707	chr16	26328315	-0.5183	0.5643	0.36	1		62.04
cg04347554	chr16	1425841	0.1094	0.1192	0.36	1	UNKL	95.21
cg01687177	chr3	134127586	-0.3095	0.337	0.36	1		88.15
cg18034674	chr8	136935437	0.5697	0.6203	0.36	1		34.17
cg24795785	chr1	78470545	-0.2369	0.2579	0.36	1	DNAJB4	5.52
cg14764833	chr1	7862712	1.056	1.15	0.36	1	PER3	93.14
cg11754185	chr13	54707971	-0.4538	0.494	0.36	1		83.01
cg00234095	chr17	39440474	-0.2552	0.2778	0.36	1		90.67
cg25802363	chr20	3154102	-0.2264	0.2465	0.36	1	LZTS3	2.56
cg02854791	chr7	157776477	0.2618	0.285	0.36	1	PTPRN2	83.24
cg01595162	chr20	56293686	-0.09895	0.1077	0.36	1		2.39
cg09750772	chr12	7308853	0.1598	0.174	0.36	1	CLSTN3	93.56
cg08383555	chr12	121342299	-0.04643	0.05055	0.36	1	SPPL3	2.05
cg08529698	chr2	18983202	0.1377	0.1499	0.36	1		95.14
cg00037187	chr12	6713881	0.1988	0.2165	0.36	1	CHD4	92.47
cg00321901	chr8	10512459	-0.3556	0.3871	0.36	1	RP1L1	50.39
cg05768702	chr17	47271133	-0.541	0.589	0.36	1		3.4
cg04022019	chr8	104427717	0.1823	0.1985	0.36	1	DCAF13	3.22
cg04858517	chr8	126445614	0.5189	0.5649	0.36	1	TRIB1	84.5
cg14428587	chr7	139756917	-0.2302	0.2506	0.36	1	PARP12	90.65
cg17928869	chr17	39822542	-0.3786	0.4122	0.36	1		9.05
cg16584286	chr4	111119889	-0.37	0.4028	0.36	1	ELOVL6	1.56
cg06878197	chr14	94187997	0.3976	0.4329	0.36	1	PRIMA1	78.16
cg08280475	chr3	128997692	-0.09828	0.107	0.36	1	C3orf37	2.72
cg09119043	chr1	234367443	-1.341	1.46	0.36	1	SLC35F3	55.5
cg08759957	chr6	32135718	-0.253	0.2754	0.36	1	EGFL8	82.49
cg03746065	chr20	3827354	0.03396	0.03697	0.36	1	MAVS	1.94
cg00718831	chr12	278159	-0.1137	0.1237	0.36	1	IQSEC3	3.69
cg12801815	chr20	31927958	-0.147	0.16	0.36	1		93.71
cg22773231	chr7	41050111	0.4344	0.4729	0.36	1		43.78
cg06222383	chr11	1242166	-0.4862	0.5294	0.36	1		52.61
cg12648193	chr1	246669975	-0.4031	0.4389	0.36	1	SMYD3	2.67
cg02412314	chr14	101296827	-0.2176	0.2369	0.36	1	MEG3	91.46
ch.7.1264585R	chr7	55212640	-0.3931	0.4281	0.36	1	EGFR	3.35
cg02189431	chr7	1153897	0.2103	0.229	0.36	1	C7orf50	83.97
cg22315085	chr7	102106411	0.1492	0.1624	0.36	1	ALKBH4	94.34
ch.13.39564907R	chr13	40666907	0.2997	0.3263	0.36	1		14.02
cg23517797	chr14	40809000	-0.2177	0.2371	0.36	1		92.02
cg05023707	chr8	39845127	1.423	1.549	0.36	1	IDO2	88.25
cg10068516	chr9	109678810	-0.4952	0.5391	0.36	1	ZNF462	78.98
cg19839325	chr19	18761132	0.3263	0.3553	0.36	1	KLHL26	26.54
cg10452248	chr16	89456354	-0.1624	0.1768	0.36	1	ANKRD11	95.3
cg10625613	chr9	77567713	-0.06047	0.06584	0.36	1	C9orf40	2.52
cg14308493	chr14	96829666	-0.04662	0.05076	0.36	1	GSKIP	1.2
cg16498194	chr12	130647874	-0.216	0.2352	0.36	1	FZD10	7.22
cg26993251	chr11	63934014	-0.1094	0.1192	0.36	1	MACROD1	4.25
cg19147260	chr16	67321333	0.6337	0.6899	0.36	1	PLEKHG4	89.94
cg27211582	chr1	197871470	0.4093	0.4457	0.36	1	C1orf53	13.27
ch.15.62563063R	chr15	64776010	-0.5856	0.6376	0.36	1		5.35
cg27533704	chr3	158390525	-0.2219	0.2416	0.36	1	LXN	4.23
cg09470640	chr12	15476028	-0.05265	0.05733	0.36	1	PTPRO	2.4
cg10754794	chr10	93916288	-0.4981	0.5423	0.36	1	CPEB3	54.44
cg26114100	chr10	101418483	0.3872	0.4216	0.36	1	ENTPD7	43.66
cg20595046	chr2	29093178	-0.1681	0.1831	0.36	1	TRMT61B	2.59
cg07295550	chr5	37816799	-0.1955	0.2129	0.36	1	GDNF	90.49
cg16583193	chr19	3652060	0.1258	0.137	0.36	1	PIP5K1C	96.11
cg04866220	chr13	76437811	-0.122	0.1328	0.36	1		94.82
cg13352966	chr22	22111384	-0.1818	0.198	0.36	1		92.83
cg12741572	chr18	57565356	0.946	1.03	0.36	1		82.04
cg23392311	chr12	125221754	-0.3716	0.4046	0.36	1		31.68
cg27262044	chr22	30956570	0.3112	0.3388	0.36	1	GAL3ST1	86.94
cg01188888	chr5	143276342	0.3045	0.3316	0.36	1		89.1
cg00466309	chrX	148622572	-0.2382	0.2593	0.36	1	LOC100131434	26.27
cg12122146	chr12	130388216	-0.5605	0.6103	0.36	1	TMEM132D	6.17
cg03479715	chr14	62584513	-0.3251	0.354	0.36	1	FLJ43390	7.29
cg00062312	chr1	23346344	-0.06721	0.07318	0.36	1	KDM1A	2.84
cg02462353	chr19	55549799	0.8874	0.9663	0.36	1	GP6	65.31
cg17085598	chr6	45613489	0.1237	0.1347	0.36	1		94.07
cg15776041	chr1	16678986	-0.08846	0.09632	0.36	1	FBXO42	3.66
cg03902017	chr10	31364552	-0.168	0.183	0.36	1		92.21
cg01728255	chr3	160362125	-0.2845	0.3098	0.36	1		89.99
cg04028605	chr3	42132410	-0.1509	0.1643	0.36	1	TRAK1	93.68
cg03686237	chr4	109863312	-0.7988	0.8698	0.36	1	COL25A1	90.13
cg17602777	chr1	228466481	0.7412	0.8071	0.36	1	OBSCN	81.33
cg03035881	chr15	34627596	0.1302	0.1417	0.36	1	SLC12A6	3.45
cg02984632	chr1	37980491	-0.2633	0.2867	0.36	1	MEAF6	2.47
cg25680008	chr1	232803652	0.4875	0.5309	0.36	1		38.79
cg16704412	chr18	43740385	-0.4589	0.4997	0.36	1		85.57
cg04151661	chr14	99603265	-0.1918	0.2088	0.36	1		93.51
cg03131767	chr12	123446272	0.3725	0.4056	0.36	1	ABCB9	82.47
cg18145759	chr2	109901466	0.5296	0.5767	0.36	1	SH3RF3	53.24
cg23068913	chr10	23463377	0.06964	0.07584	0.36	1		3.19
cg14233513	chr17	44901894	-0.2617	0.285	0.36	1		89.42
cg22577081	chr5	132362512	-0.3626	0.3949	0.36	1	ZCCHC10	3.27
cg00004175	chr12	2333161	-0.1469	0.1599	0.36	1	CACNA1C-AS4	94.51
cg22885702	chr16	87984925	-0.0916	0.09974	0.36	1	BANP	3.35
cg06745752	chr19	41902940	-0.06885	0.07497	0.36	1	BCKDHA	2.56
cg03597976	chr22	46263478	-0.1288	0.1402	0.36	1		3.04
cg10382605	chr1	213596817	-0.4583	0.499	0.36	1		67.1
cg01516841	chr11	79402918	-0.1888	0.2056	0.36	1		91.36
cg21573611	chr7	89975649	-0.1455	0.1584	0.36	1	GTPBP10	4.38
cg16922937	chr7	906779	0.4712	0.5132	0.36	1	UNC84A	97.27
cg10202182	chr16	2015477	0.07884	0.08585	0.36	1	SNHG9	3.07
cg03149928	chr2	219157379	-0.2618	0.2851	0.36	1	TMBIM1	2.63
cg12652115	chr1	180217433	-0.2944	0.3206	0.36	1	LHX4	84.54
cg00846098	chr21	43198791	-0.6484	0.7061	0.36	1		44.15
cg07420106	chr15	73859790	-0.1867	0.2033	0.36	1	NPTN-IT1	94.57
cg07166171	chr15	94346817	0.3588	0.3907	0.36	1		93.52
cg02764611	chr19	10426516	-0.06291	0.06851	0.36	1	FDX1L	2.21
cg11528661	chr5	77216247	0.3223	0.351	0.36	1	LOC101929154	79.9
cg10417567	chr4	85418371	-0.06279	0.06837	0.36	1	NKX6-1	3.16
cg17567017	chr18	32173121	0.3855	0.4198	0.36	1	DTNA	14.84
cg21844893	chr8	2021126	-0.2317	0.2523	0.36	1	MYOM2	87.01
cg20057113	chr1	202104749	0.2253	0.2453	0.36	1	ARL8A	90.23
cg01680062	chr21	36185960	0.336	0.3659	0.36	1	RUNX1	79.49
cg04616797	chr6	7542118	-0.06536	0.07117	0.36	1	DSP	2.71
cg05624845	chr2	178140592	-0.1917	0.2088	0.36	1		93.3
cg10112138	chr14	92788255	-0.3256	0.3546	0.36	1	SLC24A4	86.51
cg26706599	chr5	158839568	-0.2016	0.2195	0.36	1		8.12
cg07972762	chr22	33196384	-1.822	1.984	0.36	1	SYN3	84.95
cg19173078	chr3	157697367	-0.2319	0.2525	0.36	1		89.86
cg16001993	chr6	28870818	0.156	0.1699	0.36	1	TRIM27	93.98
cg10853637	chr6	1312511	-0.03782	0.04118	0.36	1	FOXQ1	0.97
cg05133943	chr14	105367473	0.1321	0.1439	0.36	1		95.98
cg13318049	chr10	112135527	0.2305	0.2511	0.36	1		90.54
cg26552131	chr19	24216124	-0.09002	0.09803	0.36	1	ZNF254	2.85
cg17805068	chr7	154705386	-0.2488	0.2709	0.36	1		89.15
cg15049549	chr3	48732213	0.1748	0.1904	0.36	1	IP6K2	92.25
cg26770385	chr8	125486821	-0.185	0.2015	0.36	1	RNF139	6.07
cg03133301	chr13	94780851	-0.2744	0.2988	0.36	1	GPC6	85.15
cg00097536	chr2	43454476	-0.1612	0.1755	0.36	1	ZFP36L2	4.41
cg19058495	chr19	42928015	-0.05328	0.05803	0.36	1	LIPE	2.12
cg20736028	chr19	3931982	-0.3938	0.4289	0.36	1	ITGB1BP3	91.04
cg07162906	chr7	6571787	0.2499	0.2722	0.36	1	GRID2IP	87.62
cg02117132	chr10	114920853	-0.1579	0.172	0.36	1	TCF7L2	93.74
cg26406150	chr1	236902652	-0.2043	0.2225	0.36	1	ACTN2	91.31
cg23720175	chr6	34823441	0.09435	0.1027	0.36	1	UHRF1BP1	95.81
cg23654174	chr1	47779667	-0.3034	0.3304	0.36	1	STIL	2.26
cg09534686	chr10	131289319	-0.5048	0.5497	0.36	1	MGMT	89.3
cg02552773	chr8	90486189	0.5455	0.594	0.36	1		47.43
cg01439876	chr1	119543336	-0.07699	0.08385	0.36	1		3.31
cg02057783	chr17	38278486	-0.4164	0.4534	0.36	1	MSL1	13.8
cg25349643	chr1	198828157	-0.1872	0.2038	0.36	1	MIR181B1	92.69
cg07197522	chr12	107349153	-0.04706	0.05125	0.36	1	C12orf23	1.83
cg05684838	chr18	77316060	-0.09734	0.106	0.36	1		95.82
cg14841483	chr5	131310671	0.3887	0.4233	0.36	1	ACSL6	66.4
cg02577651	chr3	51976427	-0.05565	0.0606	0.36	1	PARP3	2.29
cg16187528	chr17	79609161	-1.205	1.313	0.36	1	TSPAN10	86.2
cg00240517	chr2	183457634	-0.1529	0.1665	0.36	1		93.46
cg19317650	chrX	48417589	0.6817	0.7425	0.36	1	TBC1D25	77.52
cg16834524	chr22	21356258	-0.4721	0.5141	0.36	1	THAP7	3.02
cg10337902	chr1	24648596	0.03872	0.04216	0.36	1	GRHL3	1.61
cg16333262	chr14	76617755	1.104	1.202	0.36	1	C14orf118	85.97
cg26670662	chr12	107350550	-0.06961	0.07581	0.36	1	TMEM263	2.43
cg06640997	chr12	32081573	-0.5103	0.5557	0.36	1		76.66
cg25228936	chr6	167815371	0.54	0.5881	0.36	1		50.28
cg02074591	chr16	3220802	-0.09983	0.1087	0.36	1		4.08
cg03339938	chr2	27317441	0.4896	0.5332	0.36	1	KHK	93.14
cg12404294	chr4	94881257	0.2768	0.3015	0.36	1		88.17
cg02726121	chr8	11561531	-0.1181	0.1286	0.36	1	GATA4	6.41
cg12598099	chr18	60189407	-0.4949	0.539	0.36	1	ZCCHC2	4.53
cg24340081	chr8	63614431	-0.5037	0.5485	0.36	1	NKAIN3	26.02
cg05887399	chr3	58709278	-0.4658	0.5073	0.36	1		89.36
cg22396227	chr4	166315749	0.8545	0.9306	0.36	1	CPE	69.62
cg16046951	chr20	10414971	-0.2116	0.2304	0.36	1	C20orf94	6.87
cg02914790	chr3	122605355	0.1557	0.1696	0.36	1	LOC100129550	94.51
cg14862287	chr4	153771221	0.2094	0.2281	0.36	1	ARFIP1	91.72
cg04759619	chr4	99977343	-0.1686	0.1836	0.36	1	METAP1	4.57
cg00251121	chr11	75631360	0.5896	0.6422	0.36	1	UVRAG	93.01
cg08831192	chr12	10602155	-0.1574	0.1714	0.36	1	KLRC1	94.7
cg26410450	chr11	17740967	-0.3803	0.4142	0.36	1	MYOD1	2.56
cg14044216	chr10	133921075	0.415	0.452	0.36	1	JAKMIP3	70.93
cg23043802	chr17	56785494	0.229	0.2494	0.36	1	RAD51C	90.83
cg05453321	chr15	76408911	-0.139	0.1514	0.36	1	C15orf27	94.55
cg12217625	chr1	159825628	0.7607	0.8285	0.36	1	VSIG8	52.86
cg21442182	chr13	31446420	0.3567	0.3885	0.36	1		86.12
cg06927938	chr9	124051224	0.5811	0.6329	0.36	1	GSN	59.45
cg21754534	chr2	234294601	-1.263	1.376	0.36	1	DGKD	17.73
cg02808699	chr12	132514266	0.2117	0.2306	0.36	1	EP400	90.07
cg13880583	chr19	34005867	0.3113	0.339	0.36	1	PEPD	76.76
cg14361475	chr1	118352525	-0.6035	0.6573	0.36	1		81.89
cg16139219	chr7	27182456	1.091	1.188	0.36	1	HOXA5	70.32
cg26897765	chr3	117716459	-0.1095	0.1192	0.36	1		3.99
cg08902293	chr7	26240697	-0.2141	0.2332	0.36	1	CBX3	2.91
cg00395806	chr12	10342711	0.2405	0.2619	0.36	1	TMEM52B	87.36
cg14151259	chr6	19837015	-0.1905	0.2075	0.36	1	ID4	4.68
cg10820715	chr1	214470024	0.2766	0.3013	0.36	1	SMYD2	87.6
cg03707556	chr17	42395567	0.1937	0.211	0.36	1	RUNDC3A	92.24
cg01297698	chr16	70339096	-0.2237	0.2436	0.36	1	DDX19B	90.16
cg15977317	chr2	228648394	-3.369	3.669	0.36	1		41.68
cg11408613	chr2	28959117	-0.2037	0.2219	0.36	1		90.07
cg20205542	chr3	183892600	-0.4071	0.4434	0.36	1	AP2M1	4.89
cg07381572	chr3	170630736	0.1487	0.162	0.36	1		94.25
cg17933764	chr17	27069671	0.2441	0.2659	0.36	1	TRAF4	90.62
cg27454499	chr11	120319025	-0.6667	0.7262	0.36	1	ARHGEF12	89.17
cg09678829	chr7	834456	-0.1563	0.1702	0.36	1		94.36
cg19645693	chr7	93520440	0.5077	0.553	0.36	1	TFPI2	60.9
cg15671097	chr1	212839589	-0.1432	0.156	0.36	1		94.05
cg26921638	chr1	228193587	0.1511	0.1646	0.36	1	WNT3A	6.44
cg09470905	chr1	45101201	0.1099	0.1197	0.36	1	RNF220	95.5
cg21789367	chr7	45038325	0.2845	0.3099	0.36	1	CCM2	89.94
cg22103559	chr12	119560627	0.32	0.3486	0.36	1	SRRM4	63.88
cg23253654	chr2	210444270	-0.3888	0.4235	0.36	1	MAP2	14.91
cg08957853	chr3	50137973	-0.217	0.2363	0.36	1	RBM5-AS1	93.37
cg08179428	chr15	75745131	-0.05321	0.05795	0.36	1	SIN3A	2.31
cg18804645	chr1	241130808	-0.4768	0.5193	0.36	1	RGS7	91.59
cg04313279	chr11	33934381	0.372	0.4052	0.36	1		21.51
cg16396396	chrX	149928147	-1.481	1.613	0.36	1	MTMR1	90.77
cg24275995	chr16	3669058	0.761	0.8289	0.36	1		78.34
cg08497322	chr9	116505196	0.4269	0.465	0.36	1		71.84
cg12752882	chr17	49044033	0.1226	0.1335	0.36	1	SPAG9	95.19
cg03717942	chr12	54020350	-0.2053	0.2237	0.36	1	ATF7	4.73
cg22118106	chr10	29518366	0.4677	0.5094	0.36	1		67.21
cg16400238	chr17	27237364	0.1518	0.1654	0.36	1	PHF12	94.18
cg16194131	chr2	30440722	0.4111	0.4478	0.36	1		74.94
cg09462438	chr2	144141676	-0.2673	0.2911	0.36	1	ARHGAP15	92.97
cg07242429	chr7	1141341	0.2393	0.2606	0.36	1	C7orf50	86.23
cg19931348	chr20	43803224	0.7091	0.7724	0.36	1	PI3	53.05
cg04175059	chr8	101513600	-0.2105	0.2293	0.36	1		93.94
cg21287940	chr15	32933363	0.2049	0.2231	0.36	1	SCG5	92.35
cg11843645	chr1	119956771	0.3419	0.3724	0.36	1	HSD3B2	89.62
cg00000974	chr20	6750606	-0.1356	0.1477	0.36	1	BMP2	2.32
cg21932484	chr7	98806168	-0.4483	0.4883	0.36	1	KPNA7	86.2
cg09688804	chr17	47074888	-0.08848	0.09638	0.36	1	IGF2BP1	3.94
cg13782380	chr9	139228229	0.4642	0.5056	0.36	1	GPSM1	97.37
cg06961876	chr22	45559239	-0.03896	0.04244	0.36	1	NUP50	1.65
cg13991086	chr3	21819315	-0.2113	0.2302	0.36	1		91.64
cg12060858	chr1	30056656	0.2018	0.2198	0.36	1		92.76
cg26109981	chr5	2175329	0.2039	0.2221	0.36	1		95.01
cg18064897	chrX	10085184	0.2181	0.2376	0.36	1	WWC3	88.55
cg12923043	chr5	134544265	0.2204	0.24	0.36	1	C5orf66	88.42
cg03294327	chr1	150457148	-0.3636	0.396	0.36	1		75.55
cg05508099	chr9	132353957	0.7452	0.8117	0.36	1		70.92
cg01289352	chr7	39074034	-1.248	1.359	0.36	1	POU6F2	88.9
cg01223225	chr16	855449	0.2333	0.2541	0.36	1	PRR25	88.54
cg03885028	chrX	118890879	4.586	4.995	0.36	1		74.69
cg02927023	chr17	61753102	0.2556	0.2785	0.36	1	MAP3K3	94.32
cg10359332	chr14	32835247	-0.3339	0.3637	0.36	1	AKAP6	69
cg02420886	chr7	86849541	-0.4844	0.5276	0.36	1	C7orf23	3.49
cg05662400	chr16	456384	0.1763	0.1921	0.36	1	DECR2	92.31
cg23491593	chr12	117036740	-0.1515	0.165	0.36	1		95
cg23684507	chr4	6271878	-0.6473	0.705	0.36	1	WFS1	5.45
cg22111970	chr15	68634928	0.2667	0.2905	0.36	1	ITGA11	79.83
cg25857471	chr6	30910113	0.4681	0.5099	0.36	1	DPCR1	88.39
cg10215339	chr13	112905729	0.03367	0.03668	0.36	1		98.38
cg04847386	chr17	79445297	0.2516	0.274	0.36	1		90.03
cg24249542	chr7	115969424	-0.2113	0.2301	0.36	1		91.47
cg14035986	chr7	33797380	0.4141	0.4511	0.36	1		5.69
ch.17.922987F	chr17	34866000	0.04179	0.04553	0.36	1	MYO19	1.87
cg13781498	chr15	85491153	0.1373	0.1496	0.36	1		93.8
cg13238744	chr2	204579051	0.4146	0.4517	0.36	1	CD28	88.81
cg22898021	chr3	186578967	0.2369	0.258	0.36	1		91.63
cg05982473	chr11	3187803	0.08195	0.08927	0.36	1	OSBPL5	98.66
cg05222439	chr15	23820069	-0.4662	0.5079	0.36	1		47.97
cg24477999	chr9	109163570	0.2676	0.2915	0.36	1		82.16
cg20971003	chr12	111004303	0.3091	0.3367	0.36	1	PPTC7	85.66
cg12293347	chr8	1117672	-3.326	3.624	0.36	1		76.69
cg25529965	chr7	56174084	-0.177	0.1928	0.36	1	CHCHD2	6.76
cg07134162	chr6	25410752	-0.2625	0.2859	0.36	1	LRRC16A	91.17
cg15452182	chr1	170502937	-0.4152	0.4523	0.36	1	LOC101928650	86.42
cg09166237	chr17	41052620	0.1992	0.217	0.36	1	G6PC	92.41
cg18442793	chr1	206946164	0.5836	0.6357	0.36	1	IL10	40.57
cg25013837	chr2	97508442	-0.1849	0.2014	0.36	1	ANKRD23	88.86
cg09577739	chr15	36945858	0.1983	0.216	0.36	1	C15orf41	92.19
cg01373461	chr22	25516157	0.282	0.3072	0.36	1	KIAA1671	59.07
cg25073689	chr5	12575131	0.1719	0.1872	0.36	1	LINC01194	93.65
cg02325540	chr10	94834557	-0.07534	0.08207	0.36	1	CYP26A1	2.22
cg09636715	chr7	27217057	0.1389	0.1513	0.36	1	HOXA10	95.72
cg13938876	chr1	244623953	-0.1601	0.1744	0.36	1	C1orf101	91.83
cg25884222	chr9	115095436	-0.3808	0.4148	0.36	1	PTBP3	1.55
cg17482706	chr9	77643371	-0.1279	0.1393	0.36	1	C9orf41	4.07
cg13380181	chr9	112262548	-0.5428	0.5913	0.36	1		38.09
cg16997558	chr5	148206667	-0.5801	0.6319	0.36	1	ADRB2	72.93
cg10480513	chr10	70748860	-0.2395	0.2609	0.36	1	KIAA1279	2.9
cg16468136	chrX	48855528	0.9919	1.081	0.36	1	GRIPAP1	84.7
cg25853940	chr2	62899773	0.6563	0.7149	0.36	1	EHBP1	91.21
cg26398024	chr14	103378143	-0.1645	0.1792	0.36	1		93.66
cg07528075	chr9	107904237	0.3345	0.3644	0.36	1		46.29
cg23642826	chr1	6645463	0.4451	0.4849	0.36	1	ZBTB48	67.56
cg01285706	chr4	81953041	-0.2667	0.2905	0.36	1	BMP3	11.16
cg08762008	chr11	13191022	0.2091	0.2278	0.36	1		92.47
cg09302355	chr11	63974131	-0.3424	0.373	0.36	1	FERMT3	3.47
cg19378729	chr1	26484249	-0.2285	0.2489	0.36	1	GRRP1	88.65
cg12424716	chr17	47202922	0.5302	0.5776	0.36	1		89.29
cg01981452	chr10	123337074	0.862	0.939	0.36	1	FGFR2	60.08
cg03045139	chr5	77826274	-0.2631	0.2866	0.36	1	LHFPL2	87.83
cg17678928	chr4	25913177	0.5278	0.575	0.36	1		87.83
cg08635255	chr17	79604305	-0.0642	0.06993	0.36	1	NPLOC4	2.92
cg25143099	chr21	46979544	0.2029	0.2211	0.36	1		93.97
cg05401522	chr13	41885092	-0.1159	0.1262	0.36	1	NAA16	3.11
cg00067742	chr2	1926888	0.1798	0.1959	0.36	1	MYT1L	92.34
cg11105718	chr8	102586527	0.4339	0.4727	0.36	1	GRHL2	86.33
cg23067228	chr15	70881206	-0.377	0.4106	0.36	1		84.11
cg06317805	chr3	106782589	0.1758	0.1915	0.36	1		93.28
cg00919822	chr12	27613667	-0.1231	0.1341	0.36	1		3.09
cg04957729	chr3	4312607	0.2784	0.3033	0.36	1		6.43
cg21544503	chr19	46800131	-0.5007	0.5454	0.36	1	HIF3A	3.7
cg18966495	chr6	22222737	-0.1612	0.1756	0.36	1		93.52
cg14824921	chr4	57922113	0.6211	0.6767	0.36	1	IGFBP7	94.16
cg12534328	chr20	30449214	-0.09796	0.1067	0.36	1	DUSP15	4.83
cg03935370	chr16	3054007	-0.4562	0.497	0.36	1		5.16
cg18176482	chr1	161128720	0.393	0.4282	0.36	1	USP21	56.86
cg21369812	chr10	73471699	0.2971	0.3236	0.36	1	C10orf105	65.76
cg10677999	chr4	2341132	1.103	1.201	0.36	1	ZFYVE28	71.64
cg07764027	chr19	45542560	-0.2426	0.2642	0.36	1	CLASRP	10.77
cg12141986	chr1	28695814	-0.708	0.7713	0.36	1	PHACTR4	29.44
cg18198707	chr12	109535998	-0.05751	0.06266	0.36	1	UNG	2.33
cg27211439	chr7	127013801	-0.1838	0.2003	0.36	1	ZNF800	94.09
cg26174628	chr8	80864316	0.1912	0.2083	0.36	1	MRPS28	93.36
cg18417954	chr19	55672513	-1.113	1.213	0.36	1	C19orf51	16.24
cg08881769	chr9	114759060	-0.2622	0.2857	0.36	1	MIR3134	90.34
cg13614738	chr3	129347136	-0.1897	0.2067	0.36	1		6.34
cg01910494	chr16	89139320	0.08442	0.09197	0.36	1		98.46
cg02484511	chr17	33914243	-0.3694	0.4024	0.36	1	AP2B1	3.74
cg25103953	chr6	29464277	-0.8148	0.8876	0.36	1		82.01
cg14225039	chr7	123916407	0.4708	0.5129	0.36	1		58.18
cg03508112	chr4	862561	0.1928	0.2101	0.36	1	GAK	88.41
cg24573416	chr5	125872474	-0.1596	0.1739	0.36	1		93.59
cg08373303	chr6	76066476	-0.1583	0.1725	0.36	1	FILIP1	94.71
cg27440239	chr11	66774047	0.2016	0.2196	0.36	1		90.24
cg11654813	chr1	29098920	0.5288	0.5762	0.36	1		88.99
cg24581547	chr18	47624128	-0.3158	0.3441	0.36	1	MYO5B	80.13
cg01065213	chr7	14876447	-0.1619	0.1764	0.36	1	DGKB	93.76
cg03744197	chr4	1049922	0.3279	0.3573	0.36	1		2.8
cg19048548	chr17	15245196	-0.09277	0.1011	0.36	1	TEKT3	3.1
cg18568145	chr1	155225764	0.3579	0.3899	0.36	1	FAM189B	17.07
cg19819774	chr14	52437206	-0.1209	0.1317	0.36	1		95.11
cg01993680	chr6	10837744	-0.6047	0.6588	0.36	1		3.58
cg10175334	chr8	27449755	-0.4264	0.4646	0.36	1		12.1
cg09898138	chr12	120426550	-0.0417	0.04543	0.36	1	CCDC64	2.08
ch.5.96811951R	chr5	96786195	-0.1985	0.2163	0.36	1		2.87
cg11803258	chr1	52730408	-0.3965	0.432	0.36	1	ZFYVE9	82.38
cg23162510	chr17	27054515	-0.1121	0.1221	0.36	1	TLCD1	3.21
cg14595252	chr18	9709061	-0.05578	0.06077	0.36	1	RAB31	2.34
cg24725640	chr13	112276770	0.3359	0.366	0.36	1		95.61
cg11841964	chr5	111314119	0.4668	0.5086	0.36	1	NREP	74.22
ch.12.1019410F	chr12	50527085	-0.2587	0.2819	0.36	1	LASS5	6.73
cg12213064	chr2	60772650	-0.3887	0.4235	0.36	1	BCL11A	62.19
cg03839074	chr5	43000303	-0.4703	0.5124	0.36	1		30.81
cg08638876	chr15	63569511	-0.4497	0.49	0.36	1	APH1B	4.8
cg19135362	chr10	103044385	-0.2292	0.2497	0.36	1		13.3
cg23383775	chr18	57333037	-0.8123	0.885	0.36	1	CCBE1	70.81
cg14557390	chr15	41783457	0.3813	0.4154	0.36	1		75.98
cg19912197	chr17	26523257	-0.1618	0.1762	0.36	1	NLK	93.21
cg01385647	chr16	67762374	0.2279	0.2483	0.36	1	RANBP10	86.52
cg01023590	chr10	71073102	0.2754	0.3001	0.36	1	HK1	84.38
cg18347534	chr12	112505565	0.08932	0.09732	0.36	1	NAA25	95.98
cg18736739	chr3	185119685	0.2561	0.2791	0.36	1	MAP3K13	89.85
cg13626863	chr10	71813912	-0.3132	0.3413	0.36	1	H2AFY2	42.62
cg19537645	chr5	172199418	-0.4105	0.4473	0.36	1	DUSP1	3.34
cg13979085	chr3	58523570	-0.6894	0.7511	0.36	1	ACOX2	58.45
cg16249798	chr1	38325439	-0.06576	0.07165	0.36	1	MTF1	2.86
cg16918905	chr2	220361609	-0.2429	0.2647	0.36	1		3.12
cg05225404	chr16	88689020	0.381	0.4151	0.36	1	ZC3H18	94.69
cg00815649	chr10	865587	0.1124	0.1225	0.36	1	LARP4B	95.52
cg24899967	chr3	46003807	-0.3544	0.3861	0.36	1	FYCO1	83.29
cg21627574	chr3	53164588	-0.05997	0.06535	0.36	1	RFT1	2.53
cg05320231	chr2	236849529	0.2213	0.2411	0.36	1	AGAP1	89.66
cg24975109	chr18	51774529	0.2009	0.2189	0.36	1		93.52
cg00578078	chr10	27112998	-0.2528	0.2755	0.36	1	ABI1	89.66
cg17316784	chr8	22005602	0.2899	0.3159	0.36	1	LGI3	84.55
cg10186039	chr15	66543546	0.235	0.2561	0.36	1	MEGF11	86.09
cg05686467	chr11	124789005	-0.1849	0.2015	0.36	1	HEPN1	93.33
cg00211069	chr6	135260435	0.3033	0.3304	0.36	1	ALDH8A1	86.02
cg23122449	chr19	54950428	-0.4799	0.5229	0.36	1		92.2
cg13673514	chr14	101035818	-0.6002	0.654	0.36	1	BEGAIN	31.95
cg12368693	chr1	214595970	0.8828	0.9619	0.36	1	PTPN14	72.31
cg06365976	chr16	89462292	-0.03906	0.04256	0.36	1	ANKRD11	98.49
cg02391713	chr6	105400985	-0.06314	0.0688	0.36	1		2.69
cg20378690	chr8	22723551	0.6621	0.7214	0.36	1	PEBP4	59.17
cg15434896	chr5	79782956	0.3669	0.3998	0.36	1	FAM151B	86.14
cg13694711	chrX	70349480	-0.366	0.3988	0.36	1	MED12	57.73
cg07840808	chr16	19884379	-0.2401	0.2616	0.36	1	GPRC5B	89.62
cg14288007	chr10	71252737	0.3503	0.3817	0.36	1	TSPAN15	89.13
cg05871788	chr6	139630739	-0.1047	0.1141	0.36	1		95.53
cg02105261	chr17	1945138	-0.0561	0.06112	0.36	1	DPH1	2.43
cg01612545	chr8	114419963	-0.3084	0.336	0.36	1	CSMD3	90.35
cg15789211	chr17	935235	-0.9886	1.077	0.36	1	ABR	76.55
cg11636228	chr19	12476804	-0.3316	0.3613	0.36	1	ZNF442	3.62
cg16886306	chr14	77329114	-0.4284	0.4668	0.36	1	LRRC74A	91.89
cg13929276	chr14	64982050	-0.2338	0.2547	0.36	1	ZBTB1	92.5
cg17337672	chr10	123354171	-0.2421	0.2638	0.36	1	FGFR2	92.76
cg01160572	chr7	20899773	-0.3453	0.3763	0.36	1	LINC01162	91.43
cg10489428	chr15	34502418	-0.3057	0.3331	0.36	1	C15orf29	3.33
cg21055178	chr9	140381843	0.2484	0.2707	0.36	1	PNPLA7	87.27
cg01386775	chr9	14847273	0.3613	0.3937	0.36	1	FREM1	78.56
cg18295068	chr2	166060400	-0.4968	0.5413	0.36	1	SCN3A	5.59
cg13427473	chr15	88406836	-0.4079	0.4444	0.36	1		93.45
cg01253534	chr2	169995879	0.1343	0.1463	0.36	1	LRP2	94.94
cg17734227	chr16	88336266	-0.3041	0.3314	0.36	1		85.12
cg20928336	chr4	108910771	0.06767	0.07373	0.36	1	HADH	3.01
cg10309223	chr15	42783424	-0.2586	0.2818	0.36	1	ZNF106	7.18
cg12615761	chr18	8608907	0.1791	0.1951	0.36	1	RAB12	4.03
cg15353687	chr2	171996577	-0.0992	0.1081	0.36	1	TLK1	95.96
cg14449833	chr19	5245898	0.4463	0.4863	0.36	1	PTPRS	93.11
cg01724479	chr7	156139261	0.2427	0.2645	0.36	1		88.48
cg14645545	chr2	219252551	0.5071	0.5525	0.36	1	SLC11A1	14.06
cg17517900	chr1	72748607	-0.1288	0.1404	0.36	1	NEGR1	5.15
cg10929629	chr13	79233349	-0.1978	0.2155	0.36	1	RNF219	5.17
cg13900542	chr1	74888995	-0.1848	0.2014	0.36	1	TNNI3K	92.28
cg05374820	chr8	23355844	0.281	0.3062	0.36	1		82.69
cg22822760	chr8	145925954	-0.1423	0.1551	0.36	1		4.74
cg20567047	chr12	4140243	-0.1509	0.1644	0.36	1		6.52
cg16332075	chr14	68067767	0.1223	0.1332	0.36	1	PIGH	94.97
cg02054943	chr2	226101518	-0.2855	0.3111	0.36	1		91.73
cg00864954	chr16	70587308	-0.4251	0.4632	0.36	1	SF3B3	75.67
cg00099017	chr16	7258022	0.2959	0.3224	0.36	1	A2BP1	88.26
cg01283246	chr5	135266135	0.0375	0.04086	0.36	1	FBXL21	1.36
cg11477693	chr6	42076587	0.1658	0.1807	0.36	1	C6orf132	93.27
cg24018262	chr8	93522271	0.4515	0.4919	0.36	1		60.74
cg12188313	chr5	126415933	0.3385	0.3688	0.36	1		29.81
cg09721427	chr10	94448702	0.2102	0.2291	0.36	1	HHEX	8.04
cg22779218	chr3	17055381	0.5902	0.6432	0.36	1	PLCL2	94.66
cg01803886	chr3	3003963	-1.436	1.565	0.36	1	CNTN4	58.1
cg14211388	chr12	57646133	0.2035	0.2217	0.36	1	STAC3	90.69
cg04269762	chr3	180585615	-0.1237	0.1348	0.36	1	LOC101928882	94.64
cg13698298	chr18	34967672	0.2498	0.2722	0.36	1	CELF4	84.38
cg06143708	chr11	3186569	-0.1254	0.1366	0.36	1	OSBPL5	4.95
cg11225266	chr12	53880325	-0.2758	0.3006	0.36	1	MAP3K12	88.57
cg09134012	chr17	12921796	-0.07642	0.08328	0.36	1	ELAC2	3.12
cg05542986	chr6	33756678	-0.2574	0.2805	0.36	1	LEMD2	3.68
cg23214480	chr11	6424058	-0.07481	0.08152	0.36	1	APBB1	3.62
cg26036199	chr1	153940256	-0.05357	0.05838	0.36	1	SLC39A1	2.58
cg27512176	chr6	33158538	-0.3205	0.3493	0.36	1	COL11A2	85.14
cg06911974	chr5	172260464	0.1719	0.1873	0.36	1	ERGIC1	93.62
cg13277451	chr2	152118408	-0.066	0.07192	0.36	1	RBM43	2.94
ch.7.121194196F	chr7	121406960	-0.3911	0.4262	0.36	1		3.33
cg19216624	chr7	127749463	0.6379	0.6951	0.36	1		55.38
cg13837811	chr19	17732719	0.3962	0.4318	0.36	1	UNC13A	84.37
cg07598599	chr19	52031702	-0.5613	0.6116	0.36	1	SIGLEC6	68.26
cg11687966	chr1	204122321	-0.09366	0.1021	0.36	1	ETNK2	95.21
cg14817049	chr5	1074718	0.09895	0.1078	0.36	1	SLC12A7	96.28
cg04858398	chr16	58499074	-0.1867	0.2034	0.36	1	NDRG4	4.31
cg25890576	chr10	88294689	-0.1863	0.203	0.36	1		91.87
cg07454154	chr10	106176905	-0.2961	0.3226	0.36	1	CCDC147	88.49
cg00948252	chr5	77715261	-0.1269	0.1382	0.36	1	SCAMP1	95.89
cg07561507	chr19	10628535	-0.1628	0.1774	0.36	1	S1PR5	6.13
cg00965391	chr11	92930777	0.0656	0.07149	0.36	1	SLC36A4	2.08
cg23217254	chr14	53654842	-0.2058	0.2243	0.36	1		91.44
cg15343157	chr6	15936946	-0.2313	0.2521	0.36	1		5.65
cg12950572	chr16	22696836	0.3508	0.3822	0.36	1		74.33
cg00658626	chr12	111284979	-0.3942	0.4296	0.36	1	CCDC63	4.58
cg02873525	chr19	48675305	0.1031	0.1123	0.36	1		95.95
cg25323530	chr15	72198980	-0.577	0.6288	0.36	1	MYO9A	90.7
cg03438904	chr3	197518158	-0.3682	0.4012	0.36	1	LRCH3	3.11
cg24018799	chr5	172744616	-0.1422	0.155	0.36	1	STC2	94.09
cg20856161	chr11	1853713	-0.2524	0.2751	0.36	1		7.85
cg08866639	chr17	37793287	-0.2684	0.2925	0.36	1	STARD3	3.14
cg02579332	chr7	154875967	0.08913	0.09713	0.36	1	HTR5A	96.08
cg26372842	chr12	48918612	0.2951	0.3216	0.36	1	OR8S1	91.12
cg07976816	chr4	6883843	0.05622	0.06127	0.36	1	KIAA0232	98.84
cg07834277	chr5	71733493	-0.2137	0.2328	0.36	1		88.78
cg11992015	chr2	110876674	0.3015	0.3286	0.36	1		87.96
cg25385760	chr17	67323501	-0.2985	0.3253	0.36	1	ABCA5	3.25
cg02081065	chr5	132209139	0.4912	0.5353	0.36	1	LEAP2	94.31
cg09395833	chr19	15236755	-0.4283	0.4668	0.36	1	ILVBL	3.71
cg03197800	chr1	9907072	0.2622	0.2857	0.36	1		82.79
cg26712739	chr2	55333375	0.4015	0.4376	0.36	1		74.14
cg26111559	chr3	162897211	-0.2621	0.2857	0.36	1	LINC01192	90.91
cg14079333	chr14	61123405	-0.1667	0.1817	0.36	1		4.69
cg02358858	chr12	123335357	-0.2164	0.2359	0.36	1	HIP1R	90.37
cg11605355	chr6	110798193	-0.375	0.4087	0.36	1	SLC22A16	88.07
cg05046829	chr6	144207880	-0.1641	0.1788	0.36	1	ZC2HC1B	94.4
cg20556721	chr2	27394467	-0.2229	0.2429	0.36	1		89.67
cg13838326	chr18	71280824	0.2296	0.2502	0.36	1		86.94
cg13361703	chr10	95653447	-0.2111	0.23	0.36	1	TMEM20	2.13
cg04880732	chr14	92789193	-0.05965	0.06501	0.36	1	SLC24A4	2.73
cg25529942	chr3	149051470	0.2805	0.3057	0.36	1	TM4SF18	91.71
cg18287975	chr5	88178977	-0.4271	0.4655	0.36	1	MEF2C	3.19
cg13469748	chr1	84971910	-0.03954	0.04309	0.36	1	SPATA1	1.98
cg17399417	chr12	132908739	0.438	0.4773	0.36	1		91.48
cg15750633	chr20	33511180	0.2165	0.236	0.36	1	ACSS2	85.73
cg10311173	chr16	89682931	0.3703	0.4036	0.36	1	DPEP1	67.84
cg16868572	chr6	31870310	-0.0977	0.1065	0.36	1	ZBTB12	3.65
cg22548353	chr19	36195268	0.4941	0.5385	0.36	1		35.82
cg21730750	chr12	49897582	-0.3979	0.4337	0.36	1	SPATS2	94.09
cg13766489	chr9	131670359	0.07267	0.0792	0.36	1	LRRC8A	98.98
cg23502789	chr3	73159931	-0.2305	0.2512	0.36	1		45.69
cg11879514	chr17	66287032	0.3075	0.3351	0.36	1	ARSG	6.02
cg12641510	chr15	41145538	0.2342	0.2552	0.36	1	SPINT1	86.75
cg06913388	chr2	170655945	0.1153	0.1257	0.36	1	SSB	4.35
cg05257479	chr1	119683279	-0.0832	0.09067	0.36	1	WARS2	3.33
cg06727703	chr17	79305710	0.616	0.6713	0.36	1	TMEM105	76.01
cg02896941	chr4	23890659	0.3506	0.3821	0.36	1	PPARGC1A	10.86
cg27518483	chr15	80634135	0.1856	0.2023	0.36	1		92.24
cg02942941	chr19	40199605	0.3486	0.3799	0.36	1	LGALS14	90.27
cg22502944	chr4	184427088	-0.06154	0.06707	0.36	1	LOC389247	2.77
cg09156207	chr6	28058724	-1.067	1.163	0.36	1	ZSCAN12L1	82.06
cg01018864	chr14	96158915	0.3416	0.3723	0.36	1	TCL1B	78.66
cg05940536	chr12	52344971	-0.0666	0.07259	0.36	1	ACVR1B	2.87
cg07349473	chr17	39578187	-0.6021	0.6562	0.36	1	KRT37	53.64
cg25214552	chr4	127891291	-0.2683	0.2925	0.36	1		89.99
cg07759857	chr17	79060804	-0.1852	0.2018	0.36	1	BAIAP2	92.65
cg19532121	chr15	90307128	0.5005	0.5455	0.36	1		92.74
cg05930315	chr19	52430630	-0.07602	0.08285	0.36	1	ZNF613	2.27
cg18396660	chr6	68599196	-0.2661	0.29	0.36	1		15.22
cg24626756	chrX	68725440	-0.3881	0.4229	0.36	1	FAM155B	17.4
cg19056700	chr19	29702436	-0.1206	0.1314	0.36	1	UQCRFS1	94.86
cg22015691	chr19	49977910	-0.1467	0.1598	0.36	1	FLT3LG	7.44
cg24862193	chr7	31557899	0.3445	0.3754	0.36	1	CCDC129	85.86
cg23659337	chr14	72983722	-0.5115	0.5575	0.36	1	RGS6	4.44
cg01070948	chr14	54080827	-0.4801	0.5233	0.36	1		64
cg07706387	chr17	77031156	0.292	0.3183	0.36	1	C1QTNF1	74.95
cg23116115	chr4	1004261	-0.1864	0.2032	0.36	1	FGFRL1	6.43
cg24057218	chr14	68660680	-0.2297	0.2503	0.36	1	RAD51L1	91.61
cg19143950	chr20	1974843	-0.1296	0.1412	0.36	1	PDYN	4.42
cg23605797	chr2	11759194	0.2473	0.2696	0.36	1	GREB1	87.51
cg07446155	chr2	240025217	0.1851	0.2017	0.36	1	HDAC4	92.14
cg05897163	chr17	37782302	-0.8068	0.8793	0.36	1	PPP1R1B	83.05
cg15102850	chr12	54674617	-0.05388	0.05872	0.36	1	CBX5	2.14
cg23750391	chr10	60028503	-0.139	0.1515	0.36	1	IPMK	4.15
cg23268576	chr6	16579114	0.1008	0.1098	0.36	1	ATXN1	95.54
cg10455672	chr9	117327893	-0.4963	0.5409	0.36	1		84.74
cg19931733	chr2	30382574	0.2272	0.2476	0.36	1	YPEL5	91.22
cg17737681	chr2	172952136	-0.0322	0.0351	0.36	1	DLX1	1.34
cg05688713	chr2	224705573	0.2437	0.2656	0.36	1		88.05
cg19594038	chr12	49207607	0.2916	0.3178	0.36	1	CACNB3	62.85
cg17958516	chr10	80952606	-0.2468	0.2691	0.36	1	ZMIZ1	83.25
cg27478242	chr12	54611928	-0.6761	0.7369	0.36	1		29.94
cg20357873	chr5	139503334	0.4	0.436	0.36	1		80.5
cg10973922	chr3	14471887	0.3478	0.3791	0.36	1	SLC6A6	78.47
cg02413312	chr8	71291551	0.2037	0.222	0.36	1	NCOA2	93.05
cg11736657	chr10	5566849	-0.1162	0.1266	0.36	1	CALML3	94.99
cg25697727	chr19	291986	-0.9687	1.056	0.36	1	PPAP2C	63.3
cg00374191	chr5	131330137	0.2945	0.321	0.36	1	ACSL6	80.97
cg08053598	chr22	41601298	-0.07725	0.0842	0.36	1	L3MBTL2	2.6
cg26010884	chr14	59977465	-0.1948	0.2123	0.36	1	CCDC175	92.13
cg22046535	chr2	1625325	0.2273	0.2478	0.36	1		87.48
cg17834289	chr15	41878006	-0.361	0.3934	0.36	1		3.3
cg24713396	chr1	100515052	0.1341	0.1462	0.36	1	HIAT1	95.01
cg22950035	chr12	94332007	0.2363	0.2575	0.36	1		87.97
cg04505076	chr2	21255298	0.2609	0.2844	0.36	1	APOB	97.2
cg17405646	chr5	167157137	-0.118	0.1287	0.36	1	ODZ2	94.14
cg00924757	chr8	38555462	-0.358	0.3902	0.36	1		88.91
cg27137124	chr5	167988492	0.5373	0.5857	0.36	1	MIR103A1	90.37
cg03547599	chr6	43027283	-0.02759	0.03007	0.36	1	KLC4	1.54
cg24127869	chr21	37506839	-0.2692	0.2934	0.36	1	CBR3	11.75
cg14794991	chr10	87971936	-0.3906	0.4258	0.36	1	GRID1	67.79
cg24299143	chr10	133747104	0.08902	0.09703	0.36	1	PPP2R2D	96.34
cg24524915	chr10	65028743	0.04247	0.04629	0.36	1	JMJD1C	1.74
cg17806814	chr3	184338068	-0.1553	0.1693	0.36	1		93.63
cg08550435	chr4	23829879	0.2585	0.2817	0.36	1	PPARGC1A	90.5
cg20846275	chrX	85766675	-0.4849	0.5285	0.36	1	DACH2	80.87
cg23092421	chr19	49253689	0.2267	0.2471	0.36	1	FUT1	87.94
cg25627714	chr2	97174709	0.153	0.1668	0.36	1	NEURL3	93.85
cg14518948	chr5	68484768	0.564	0.6147	0.36	1	CENPH	57.61
ch.6.165088341R	chr6	165168351	-0.4006	0.4367	0.36	1		2.95
cg20595490	chr2	149215642	0.1276	0.1391	0.36	1	MBD5	95.44
cg09568691	chr9	100615340	-0.04004	0.04364	0.36	1	FOXE1	1.9
cg19417183	chr3	179685440	-0.2741	0.2988	0.36	1	PEX5L	87.92
cg19721221	chr1	181081214	0.2247	0.245	0.36	1		82.4
cg01356044	chr16	70720817	0.2469	0.2691	0.36	1	MTSS1L	88.98
cg22556070	chr11	46897447	-0.2839	0.3094	0.36	1	LRP4	90.11
cg08124156	chr1	45083868	-0.3593	0.3916	0.36	1	RNF220	89.26
cg11352373	chr9	80250301	-0.1641	0.1789	0.36	1	GNA14	93.94
cg00663686	chr18	33553117	0.08089	0.08817	0.36	1	C18orf21	3.14
cg09310612	chr16	705777	0.5239	0.5711	0.36	1	WDR90	89.97
cg18750825	chr2	208489448	-0.08373	0.09127	0.36	1	METTL21A	3.5
cg01899540	chr20	35088954	0.1779	0.1939	0.36	1	DLGAP4	92.72
cg05654329	chr5	177581506	0.1898	0.2069	0.36	1	NHP2	91.78
cg17158618	chr12	65563331	-0.3577	0.39	0.36	1	LEMD3	3.53
cg10936998	chr12	49555100	0.1044	0.1138	0.36	1		95.24
cg08433256	chr1	114430588	-0.159	0.1733	0.36	1	BCL2L15	93.32
cg12501919	chr7	52422840	0.4492	0.4897	0.36	1		84.01
cg25243154	chr11	65773155	0.1439	0.1569	0.36	1		93.96
cg00394763	chr6	1401152	0.4626	0.5042	0.36	1		86.24
cg07866762	chr19	15478826	0.4832	0.5267	0.36	1	AKAP8	87.83
cg10659464	chr11	2161445	-0.305	0.3325	0.36	1	INS-IGF2	13.03
cg21909689	chr9	72591441	-0.3079	0.3356	0.36	1		90.29
cg14028829	chr20	62422127	-0.211	0.23	0.36	1	ZBTB46	90.5
cg08019528	chr22	35819272	-0.2097	0.2286	0.36	1	MCM5	91.65
cg08517659	chr17	2952533	0.09195	0.1002	0.36	1		3.93
cg15650036	chr22	18371519	0.2763	0.3012	0.36	1	MICAL3	85.72
cg12376402	chr18	23807070	-0.3316	0.3614	0.36	1	TAF4B	3.52
cg14308107	chr6	30610775	0.3489	0.3803	0.36	1	C6orf134	82.89
cg12626297	chr5	88564402	-0.5221	0.5692	0.36	1		21.37
cg27109056	chr18	10410364	0.2293	0.2499	0.36	1		83.1
cg07481335	chr14	65879396	-0.02502	0.02727	0.36	1	FUT8	1.1
cg00136405	chr4	123542198	-0.3473	0.3786	0.36	1	IL21	83.89
cg07050616	chr10	102996197	0.09109	0.09929	0.36	1	FLJ41350	2.93
cg14455487	chr1	42800860	-0.07131	0.07773	0.36	1	FOXJ3	2.95
cg05397631	chr8	25903919	-0.339	0.3695	0.36	1		4.44
cg20338754	chr18	29677086	-0.4679	0.5101	0.36	1	RNF138	52.05
cg04148093	chr9	12774126	0.5167	0.5633	0.36	1	LURAP1L	86.63
cg02327812	chr5	1218507	0.4247	0.463	0.36	1	SLC6A19	94.32
cg22176018	chr2	242867611	0.6252	0.6815	0.36	1		83.47
cg11411659	chr6	43656874	-0.1704	0.1858	0.36	1	MRPS18A	91.77
cg24853428	chr11	124981912	0.2687	0.293	0.36	1	TMEM218	12.38
cg23676269	chr7	5424177	-0.2152	0.2346	0.36	1	TNRC18	92
cg24200426	chr19	50184585	0.3248	0.3541	0.36	1	PRMT1	85.76
cg27659095	chr3	18786206	0.2945	0.321	0.36	1		88.2
cg07526473	chr8	11832345	0.5899	0.6431	0.36	1	DEFB136	70.07
cg08316037	chr22	45973502	0.2189	0.2387	0.36	1	FBLN1	87.21
cg13781989	chr9	134497566	0.2026	0.2208	0.36	1	RAPGEF1	86.98
cg24916867	chr2	218665906	0.1172	0.1278	0.36	1	TNS1	95.15
cg02431531	chr16	59244939	0.2799	0.3051	0.36	1		84.38
cg15908988	chr9	119081077	0.2006	0.2186	0.36	1	PAPPA	92.24
cg23134075	chr14	61517513	-0.1751	0.1909	0.36	1	SLC38A6	94.55
cg13836159	chr4	187347624	-0.351	0.3827	0.36	1	F11-AS1	93.95
cg21115484	chr5	170814542	-0.3868	0.4216	0.36	1	NPM1	3.31
cg14846442	chr1	182653495	-0.3834	0.4179	0.36	1		46.79
cg18621142	chr10	21788638	0.201	0.2191	0.36	1		91.73
cg01097384	chr11	1358675	-0.3905	0.4257	0.36	1		4.56
cg27233862	chr2	216990507	-0.1642	0.179	0.36	1	XRCC5	93.21
cg01035015	chr6	31325063	-0.3882	0.4231	0.36	1	HLA-B	5.44
cg17459824	chr2	10663084	-0.2068	0.2254	0.36	1		92.46
cg23127689	chr12	130681639	-0.3345	0.3646	0.36	1		35.84
cg23686831	chr15	93653310	-1.137	1.24	0.36	1		35.8
cg25018596	chr12	122057755	-0.3216	0.3506	0.36	1		87.89
cg03854993	chr7	38784604	0.5231	0.5702	0.36	1	VPS41	58.59
cg06432465	chr15	68552172	-0.3958	0.4314	0.36	1		83.23
cg08718071	chr15	91475586	-0.08915	0.09719	0.36	1	HDDC3	2.98
cg16793817	chr1	163140923	-0.1152	0.1255	0.36	1	RGS5	94.94
cg14221079	chr9	81879673	0.3576	0.3898	0.36	1		26.86
cg13083679	chr18	29262121	-0.3581	0.3904	0.36	1	B4GALT6	86.88
cg00698595	chr11	128393063	-0.1838	0.2004	0.36	1	ETS1	4.98
cg04633888	chr17	77893070	0.7117	0.7758	0.36	1	LOC101928738	85.39
cg25242306	chr13	74667131	-0.3365	0.3669	0.36	1	KLF12	27.53
cg15240213	chr14	45646416	0.4744	0.5172	0.36	1	FANCM	42.72
cg19863562	chr8	133200832	-0.2241	0.2443	0.36	1	KCNQ3	91.03
cg23102277	chr10	82656562	0.2384	0.2599	0.36	1		89.1
cg25506326	chr12	42632336	-0.2341	0.2552	0.36	1	YAF2	5.43
cg04304509	chr1	230215193	0.3739	0.4076	0.36	1	GALNT2	72.21
cg09361469	chr10	5688620	-0.9475	1.033	0.36	1	ASB13	78.67
cg10131481	chr17	72620261	0.9501	1.036	0.36	1	CD300E	68.34
cg27505880	chr10	101491799	-0.03545	0.03865	0.36	1	COX15	1.42
cg10962616	chr7	14497668	-0.1243	0.1356	0.36	1	DGKB	3.7
cg02168292	chr13	44794823	0.2255	0.2458	0.36	1		84.5
cg11552768	chr1	55334868	-0.1852	0.2019	0.36	1	DHCR24	92.89
cg14335478	chr9	137018489	0.23	0.2508	0.36	1	WDR5	83.71
cg13929065	chr9	91711047	0.1635	0.1782	0.36	1	SHC3	92.8
cg20358372	chr2	146973318	-0.3017	0.3289	0.36	1		84.85
cg20170831	chr1	107682818	-0.1507	0.1643	0.36	1	NTNG1	4.86
cg04531728	chr8	139490507	0.3468	0.3781	0.36	1	FAM135B	70.3
cg08938306	chr12	123717926	-0.05066	0.05523	0.36	1	C12orf65	2.45
cg16741710	chr1	3569386	-0.122	0.133	0.36	1	TP73	5.65
cg20073732	chr11	20147571	-0.2188	0.2386	0.36	1		90.79
cg11577195	chr6	17707687	-0.4264	0.4649	0.36	1	NUP153	51.32
cg23206285	chr11	85499048	-0.7797	0.85	0.36	1	SYTL2	54.2
cg09825241	chr17	75288517	-0.216	0.2355	0.36	1	SEPT9	88.91
cg07951209	chr9	14316216	-0.2514	0.2741	0.36	1	NFIB	12.56
cg02606488	chr15	82479524	-0.5373	0.5858	0.36	1	EFTUD1	77.34
cg14490686	chr6	32975145	0.2446	0.2667	0.36	1	HLA-DOA	85.15
cg11359293	chr2	239698950	-0.1311	0.143	0.36	1		94.53
cg24341513	chr1	229616385	-0.4363	0.4757	0.36	1	NUP133	87
cg18322930	chr6	116945917	-0.3811	0.4155	0.36	1	RSPH4A	84.11
cg09275980	chr15	25350925	0.5678	0.6191	0.36	1	SNORD116-29	81.33
cg16056465	chr7	111202450	-0.2092	0.2281	0.36	1	IMMP2L	3.63
cg07528692	chr9	842633	-0.2776	0.3027	0.36	1	DMRT1	3.18
cg16395492	chr2	160452002	0.1543	0.1683	0.36	1	BAZ2B	94.7
cg20795891	chr22	41985901	0.0648	0.07065	0.36	1	PMM1	2.98
cg25833200	chr3	93785886	-0.1912	0.2084	0.36	1	NSUN3	90.82
cg10315612	chr5	71839375	-0.795	0.8668	0.36	1		64.41
cg06330735	chr16	85319871	0.196	0.2137	0.36	1		86.7
cg03364121	chrX	119379165	-0.3546	0.3866	0.36	1	CXorf42	17.44
cg08478116	chr15	32933919	-0.7129	0.7772	0.36	1	SCG5	27.48
cg25082160	chr2	231035718	-0.1771	0.1931	0.36	1	SP110	93.42
cg01679611	chr8	121744480	-0.2944	0.321	0.36	1	SNTB1	8.47
cg16535723	chr7	36122535	-0.1758	0.1916	0.36	1		92.66
cg04520263	chr9	108321333	0.5353	0.5837	0.36	1	FKTN	91.14
cg24319547	chr6	33168857	-0.1485	0.1619	0.36	1	SLC39A7	5.44
cg08301167	chr17	37617938	-0.1062	0.1158	0.36	1	CDK12	2.39
cg05671561	chr21	43735722	0.2147	0.2341	0.36	1	TFF3	89.39
cg27106726	chr19	1104511	-0.02949	0.03216	0.36	1	GPX4	1.89
cg14230099	chr9	92228948	-0.2986	0.3255	0.36	1		89.47
cg23633526	chr3	39448019	-0.4095	0.4465	0.36	1	RPSA	4.54
cg00306198	chr8	109455451	-0.08253	0.08998	0.36	1	TTC35	2.93
cg00907427	chr1	23668691	-0.2901	0.3163	0.36	1	HNRNPR	6.79
cg17265729	chr1	89990859	-0.07803	0.08508	0.36	1	LRRC8B	2.96
cg23211257	chr5	1284888	0.3215	0.3505	0.36	1	TERT	89.1
cg08776711	chr7	137107033	0.5597	0.6103	0.36	1	DGKI	91.89
cg01866091	chr10	75126610	0.2145	0.2339	0.36	1		88.41
cg26057482	chr5	149429924	0.4175	0.4552	0.36	1	HMGXB3	81.47
cg23223616	chr7	12836413	-0.3105	0.3385	0.36	1		88.21
cg13414478	chr11	62649477	-0.05433	0.05924	0.36	1	SLC3A2	2.27
cg17115258	chr15	102192853	-0.2698	0.2942	0.36	1	TM2D3	3.31
cg22088495	chr2	85804653	-0.1045	0.1139	0.36	1	VAMP8	4.35
cg21573200	chr5	2739602	-0.07722	0.0842	0.36	1		1.78
cg03430856	chr12	29471587	-0.1835	0.2001	0.36	1	LOC100506606	92.75
cg14455319	chr11	113258908	-0.6216	0.6777	0.36	1	ANKK1	31.9
cg17398237	chr4	154265649	-0.02556	0.02787	0.36	1	MND1	1.26
ch.2.53627176F	chr2	53773672	0.1487	0.1621	0.36	1		4.04
cg08911171	chr1	200643518	-0.1723	0.1878	0.36	1	LOC101929224	93.04
cg27506170	chr3	184430265	-0.2423	0.2642	0.36	1	MAGEF1	6.79
cg24096964	chr12	54399591	-0.3433	0.3744	0.36	1		2.73
cg04158241	chr9	95056154	-0.0519	0.05659	0.36	1	MIR3651	2.48
cg21741923	chr2	4274538	0.1822	0.1987	0.36	1		92.33
cg04412388	chr4	189379748	0.7684	0.8378	0.36	1	LINC01060	57.18
cg21261105	chr2	65454636	-0.06369	0.06945	0.36	1	ACTR2	2.43
cg21692182	chr1	94483746	0.1123	0.1224	0.36	1	ABCA4	95.2
cg23432898	chr15	55793864	0.1037	0.1131	0.36	1	DYX1C1	94.59
cg25124963	chr5	16674894	0.2126	0.2318	0.36	1	MYO10	90.64
cg24070867	chr16	1494523	-0.486	0.5299	0.36	1	CCDC154	91.14
cg08167466	chr13	48073444	-0.2703	0.2947	0.36	1		89.45
cg08296335	chr16	19180726	-0.3722	0.4058	0.36	1	SYT17	19.95
cg13022459	chr6	112374876	0.1794	0.1956	0.36	1	WISP3	92.26
cg19928955	chr13	34184932	0.1561	0.1702	0.36	1		92.83
cg06277932	chr17	73444829	-0.259	0.2824	0.36	1		90.84
cg20267732	chr11	77787848	-0.3532	0.3852	0.36	1	NDUFC2	59.84
cg11221635	chr17	74878301	0.09162	0.0999	0.36	1	MGAT5B	96.65
cg19222405	chr19	1826867	0.03775	0.04116	0.36	1	REXO1	98.87
cg01296018	chr2	207668519	-0.1868	0.2037	0.36	1		93.13
cg21538115	chr20	19230758	0.1922	0.2095	0.36	1	LOC100130264	91.22
cg27310963	chr16	30596419	-0.3034	0.3308	0.36	1	ZNF785	3.12
cg14476745	chr9	124979356	0.07484	0.08161	0.36	1	LHX6	98.79
cg11139691	chr7	105705276	-0.3099	0.3379	0.36	1		83.55
cg00097225	chr10	65389215	0.1865	0.2033	0.36	1		4.84
cg19872335	chr19	41133077	0.1286	0.1402	0.36	1	LTBP4	95.45
cg27308507	chr8	144609705	-0.2806	0.3059	0.36	1	ZC3H3	89.96
cg17504789	chr1	117209211	-0.07823	0.08531	0.36	1	IGSF3	3.17
cg07345874	chr14	21248717	0.4281	0.4668	0.36	1	RNASE6	78.78
cg05608388	chr19	18794257	-0.3635	0.3964	0.36	1	CRTC1	3.23
cg00159658	chr12	54718576	-0.0544	0.05932	0.36	1	COPZ1	2.34
cg01855674	chr21	34639040	0.1155	0.126	0.36	1	IL10RB	2.52
cg08811443	chr17	80819108	0.1462	0.1594	0.36	1	TBCD	93.47
cg11242436	chr21	32830223	-0.4855	0.5294	0.36	1	TIAM1	90.21
cg16620382	chr6	43211213	-0.05251	0.05726	0.36	1	TTBK1	3.07
cg16002864	chr1	147072213	-0.04486	0.04891	0.36	1	BCL9	2.92
cg24302200	chr5	74063675	0.07805	0.08511	0.36	1	GFM2	2.63
cg26050840	chr12	24264728	0.2322	0.2532	0.36	1	SOX5	92.34
cg05360158	chr12	13153430	-0.2013	0.2195	0.36	1	HTR7P	2.44
cg06766270	chr9	129269010	0.2272	0.2478	0.36	1	MVB12B	89.68
cg05408948	chr1	29557567	-0.08555	0.09329	0.36	1	MECR	2.8
cg21794563	chr5	137514687	-0.4163	0.4539	0.36	1	KIF20A	4.67
cg19084479	chr7	44163941	0.8555	0.9329	0.36	1	POLD2	37.72
cg09860956	chr14	51210430	-0.3836	0.4183	0.36	1	NIN	86.23
cg04224041	chr4	1220556	0.2342	0.2554	0.36	1	CTBP1	91.45
cg13809937	chr13	113394980	0.3543	0.3864	0.36	1	ATP11A	73.15
cg16456919	chr1	204655378	-0.2269	0.2474	0.36	1	LRRN2	91.65
cg13428862	chr21	27107101	-0.2262	0.2467	0.36	1	ATP5J	1.89
cg05846671	chr12	4559882	-0.1871	0.204	0.36	1		92.94
cg02353879	chr12	123458650	-0.3301	0.36	0.36	1	OGFOD2	9.57
cg06705685	chr2	8116961	0.1837	0.2004	0.36	1	LOC339788	93.82
cg09803574	chr14	21167998	0.1871	0.204	0.36	1	RNASE4	92.02
cg11682700	chr3	114477956	0.1101	0.1201	0.36	1	ZBTB20	95.06
cg23679683	chr17	52999	0.2943	0.3209	0.36	1		89
cg15396310	chr7	72971398	-0.335	0.3653	0.36	1	BCL7B	2.46
cg04559409	chr6	132919811	0.7006	0.764	0.36	1		44.14
cg00892294	chr13	49323918	0.5225	0.5698	0.36	1		81.97
cg12372359	chr8	27769894	-0.4582	0.4997	0.36	1	SCARA5	86.91
cg01899624	chr5	81082946	0.2375	0.259	0.36	1		91.48
cg18673469	chr19	52164372	-0.4957	0.5406	0.36	1		4.49
cg13912196	chr15	70372127	-0.1424	0.1553	0.36	1	TLE3	93.83
cg01222290	chr12	53242112	0.2745	0.2994	0.36	1	KRT78	87.37
cg25740771	chr14	86536637	-0.4687	0.5111	0.36	1	LOC101928767	92.37
cg06768399	chr1	223205231	0.2088	0.2276	0.36	1		89.01
cg01070078	chr17	1958883	-0.0921	0.1004	0.36	1	HIC1	3.88
cg08063194	chr16	20817608	-0.03346	0.03649	0.36	1	ERI2	1.64
cg23985163	chr2	71295227	-0.05525	0.06025	0.36	1	NAGK	2.47
cg18718397	chr21	38827862	0.3887	0.4238	0.36	1	DYRK1A	24.33
cg07849409	chr16	66684982	-0.0815	0.08888	0.36	1	CMTM4	2.94
cg06776359	chr6	43731041	0.4048	0.4415	0.36	1		62.75
cg23117727	chr20	23019450	0.1967	0.2145	0.36	1		91.82
cg10654373	chr12	118293336	0.643	0.7012	0.36	1	KSR2	93.09
cg21572210	chr19	51842233	-0.2943	0.321	0.36	1	VSIG10L	1.61
cg11071386	chr11	61679977	0.2182	0.238	0.36	1	RAB3IL1	84.77
cg21852712	chr16	2390862	-0.03058	0.03335	0.36	1	ABCA17P	1.15
cg05132077	chr22	49448320	1.237	1.349	0.36	1		56.89
cg04518183	chr12	130553442	0.2698	0.2942	0.36	1		86.82
cg13139203	chr11	63581631	0.03658	0.03989	0.36	1	C11orf84	1.69
cg03861339	chrX	150965312	-0.2486	0.2711	0.36	1		91.53
cg07730077	chr8	92094082	0.5173	0.5641	0.36	1	OTUD6B	86.73
cg25375453	chr3	14219857	-0.2582	0.2816	0.36	1	LSM3	2.72
cg01311285	chr4	177116639	0.1512	0.1649	0.36	1	SPATA4	3.84
cg07698804	chr17	80829309	-0.4981	0.5432	0.36	1	TBCD	73.56
cg25974159	chr12	30051395	-0.358	0.3905	0.36	1		88.42
cg01865952	chr7	44316597	0.2405	0.2622	0.36	1	CAMK2B	91.64
cg05401970	chr1	150299816	0.1833	0.1999	0.36	1	PRPF3	91.41
cg05352087	chr1	75600124	-0.1176	0.1282	0.36	1	LHX8	4.34
cg17254607	chr3	55545035	-0.1179	0.1285	0.36	1	ERC2	95.08
cg10526370	chr8	59795580	0.2232	0.2434	0.36	1	TOX	89.41
cg13823234	chr9	93800582	0.2343	0.2555	0.36	1		89.72
cg07259732	chr16	88633709	0.09098	0.09922	0.36	1		98.19
cg15733692	chr18	70209551	0.1227	0.1338	0.36	1	CBLN2	4.69
cg19119464	chr8	145020816	0.9277	1.012	0.36	1	MIR661	70.13
cg05559795	chrX	56258812	-0.5233	0.5707	0.36	1	KLF8	18.65
cg19896612	chr1	110052200	0.07115	0.0776	0.36	1	AMIGO1	2.4
cg08824142	chr14	21463949	-0.1558	0.17	0.36	1	METTL17	93.71
cg26862706	chr11	120403285	-0.1848	0.2015	0.36	1		93.3
cg06328061	chr8	116681622	-0.06588	0.07185	0.36	1	TRPS1	2.63
cg26366290	chr1	168524262	-0.4209	0.459	0.36	1		90.89
cg13698611	chr9	35545376	0.2138	0.2332	0.36	1	RUSC2	86.52
cg12396689	chr5	645384	0.1248	0.1361	0.36	1	CEP72	95.78
cg17620305	chr16	87173103	0.1474	0.1608	0.36	1		93.25
cg13575339	chr14	74708313	-0.1873	0.2043	0.36	1	VSX2	3.7
cg27493186	chr16	15681211	0.286	0.3119	0.36	1	C16orf45	90.85
cg23541676	chr13	113088886	0.1744	0.1903	0.36	1	C13orf28	93.2
cg25702826	chr13	19524593	-0.1766	0.1926	0.36	1		93.53
cg21323932	chr6	6692824	-0.4136	0.4511	0.36	1		89.59
cg14470209	chr3	128598183	-0.3895	0.4248	0.36	1	ACAD9	3.36
cg04035403	chr4	517439	0.1355	0.1478	0.36	1	PIGG	94.97
cg03033447	chr1	228473704	0.4736	0.5165	0.36	1	OBSCN	65.23
cg19587599	chr13	26441055	-0.5384	0.5872	0.36	1	ATP8A2	92.49
cg13645963	chr9	84150624	0.3803	0.4147	0.36	1		48.09
cg09854717	chr14	34331893	0.2452	0.2674	0.36	1		88.12
cg09266287	chr16	3673788	0.191	0.2083	0.36	1		91.91
cg15658597	chr3	108299399	-0.07633	0.08325	0.36	1	KIAA1524	96.67
cg12046131	chr19	49436721	-0.3135	0.3419	0.36	1	DHDH	2.82
cg04992576	chr17	8234653	-0.1986	0.2166	0.36	1		89.43
cg23347850	chr7	8277690	-0.6235	0.6801	0.36	1	ICA1	63.57
cg25150820	chr15	33474794	0.3367	0.3672	0.36	1	FMN1	52.99
cg16468079	chr15	89456581	0.02703	0.02949	0.36	1	MFGE8	1.38
cg22561328	chr6	79693461	0.1585	0.1728	0.36	1	PHIP	94.05
cg13333087	chr4	113558068	0.2042	0.2227	0.36	1	LARP7	5.59
cg00736915	chr12	121659733	-0.2138	0.2332	0.36	1	P2RX4	91.55
cg01102160	chr5	103681263	-0.4851	0.5291	0.36	1		64.94
cg27141534	chr12	124922600	0.6989	0.7623	0.36	1	NCOR2	89.08
cg26950588	chr9	71166379	0.4693	0.5119	0.36	1		46.18
cg03700464	chr5	37107062	0.4791	0.5226	0.36	1	C5orf42	93.16
cg04125037	chr2	121281609	0.2236	0.2439	0.36	1		89.19
cg20301308	chr1	65534742	-0.4647	0.5068	0.36	1		12.04
cg26232655	chr1	55004583	0.09707	0.1059	0.36	1		95.03
cg00386338	chr1	155036189	-0.06965	0.07597	0.36	1	EFNA4	2.68
cg01368132	chr7	35698654	-0.6825	0.7444	0.36	1	HERPUD2	83.26
cg23242456	chrX	129390430	-0.3935	0.4292	0.36	1	ZNF280C	85.85
cg12700866	chr7	44992648	0.1629	0.1777	0.36	1		93.81
cg09641723	chr2	1831735	0.2365	0.258	0.36	1	MYT1L	84.63
cg09107543	chr1	181053491	0.2412	0.2631	0.36	1		29.67
cg04962479	chr16	87575344	0.2187	0.2385	0.36	1		91
cg27330193	chr3	114137930	0.1179	0.1286	0.36	1	ZBTB20	95.34
cg09608949	chr11	117748189	0.4762	0.5194	0.36	1	FXYD6	77.41
cg00090306	chr8	72705812	-0.137	0.1495	0.36	1		94.29
cg22952828	chr12	58139148	-0.4259	0.4646	0.36	1	TSPAN31	4.28
cg06228491	chr6	1578330	0.1112	0.1213	0.36	1		96.04
cg27027680	chr7	47849441	0.1311	0.143	0.36	1	PKD1L1	94.23
cg00915918	chr7	68877700	0.2939	0.3205	0.36	1		31.92
cg04934778	chr11	46614388	-0.321	0.3501	0.36	1	AMBRA1	36.63
cg12682251	chr17	4458255	-0.1418	0.1546	0.36	1	MYBBP1A	3.77
cg17975832	chr12	27959783	2.867	3.127	0.36	1		38.92
cg02066178	chr13	94118999	-0.2414	0.2633	0.36	1	GPC6	89.53
cg01417692	chr1	47078581	-0.08751	0.09545	0.36	1	MOBKL2C	96.85
cg00931520	chr16	1231484	0.4362	0.4757	0.36	1	CACNA1H	65.58
cg07383572	chr16	15776364	0.2518	0.2746	0.36	1	NDE1	89.81
cg21756190	chr1	203200109	0.2087	0.2276	0.36	1	CHIT1	90.04
cg02615214	chr16	90002892	0.3831	0.4179	0.36	1		80.08
cg26422752	chr8	118880415	-0.2369	0.2584	0.36	1	EXT1	90.66
cg12199757	chr4	161050647	-0.4233	0.4617	0.36	1		71.98
cg14453174	chr14	95179729	0.6642	0.7244	0.36	1		76.66
cg27265695	chr18	32766662	-0.3796	0.414	0.36	1		93.63
cg06855983	chr19	13984313	-0.9016	0.9834	0.36	1	MIR181C	23.07
cg00508724	chr19	15160318	-0.2952	0.322	0.36	1	CASP14	80.39
cg04134975	chr11	111649151	0.4123	0.4497	0.36	1		95.05
cg05228717	chr12	132863109	0.2758	0.3009	0.36	1	GALNT9	8.54
cg12033273	chr1	155247785	0.2593	0.2829	0.36	1	HCN3	9.23
cg04504004	chr8	117954965	0.1319	0.1439	0.36	1	C8orf85	97.41
cg19818642	chr15	91260404	-0.1037	0.1132	0.36	1	BLM	4.09
cg18836581	chr6	163289631	-0.2996	0.3268	0.36	1	PACRG	87.95
cg18927434	chr2	218932745	0.2532	0.2762	0.36	1	RUFY4	91.44
cg27570949	chr16	67266081	0.2977	0.3248	0.36	1	FHOD1	79.8
cg26244472	chr4	159689743	-0.5111	0.5575	0.36	1	FNIP2	4.48
cg06019170	chr6	151646957	-0.538	0.5869	0.36	1	AKAP12	5.35
cg16143502	chr6	74104801	0.9236	1.007	0.36	1	DDX43	77.52
cg11809476	chr5	66289978	0.1172	0.1279	0.36	1	MAST4	95.11
cg10664406	chr6	166878682	-0.6546	0.7141	0.36	1	RPS6KA2-IT1	23.95
cg08891426	chr9	35826234	0.2722	0.2969	0.36	1	FAM221B	32.52
ch.3.2661134R	chr3	134020605	-0.07252	0.07911	0.36	1		2.76
cg19714957	chr19	19843923	-0.06205	0.06768	0.36	1	ZNF14	2.61
cg14041462	chr9	130551579	0.1779	0.1941	0.36	1	CDK9	88.81
cg26312337	chr2	25170414	-0.2356	0.257	0.36	1	DNAJC27	90.43
ch.5.68282404R	chr5	68246648	-0.3395	0.3704	0.36	1		2.55
cg10699064	chr5	122110553	-0.3979	0.4341	0.36	1	SNX2	2.63
cg27391267	chr19	58545333	-0.2311	0.2521	0.36	1	ZSCAN1	2.97
cg14803539	chr3	168004899	0.1541	0.1682	0.36	1	EGFEM1P	93.27
cg10793301	chr20	56064194	-0.1413	0.1541	0.36	1	HMGB1L1	93.38
cg07110418	chr20	48003462	-0.5249	0.5726	0.36	1	KCNB1	56.65
cg21642684	chr16	71757877	-0.3981	0.4342	0.36	1	PHLPP2	12.2
cg14549475	chr11	72497641	0.2169	0.2366	0.36	1	STARD10	89.61
cg11601000	chr22	42348013	0.3332	0.3635	0.36	1	LOC339674	52.89
cg27641233	chr12	124817053	0.2116	0.2309	0.36	1	NCOR2	89.54
cg25617245	chr15	81202169	-0.6291	0.6863	0.36	1	CEMIP	83.33
cg12842316	chrX	142723457	-0.4342	0.4737	0.36	1	SLITRK4	22.37
cg19079337	chr19	41903617	-0.573	0.625	0.36	1	EXOSC5	6.14
cg21796322	chr3	194946964	-0.4265	0.4652	0.36	1	C3orf21	91.91
cg12957013	chr20	49278355	0.3603	0.393	0.36	1	FAM65C	53.87
cg02893547	chr6	168372652	-0.2984	0.3255	0.36	1	MLLT4	90.7
cg08791849	chr13	42846648	-0.0373	0.04069	0.36	1	AKAP11	2.19
cg15709243	chr18	67957767	0.449	0.4898	0.36	1	SOCS6	88.99
cg08552753	chr3	49118145	-0.1683	0.1836	0.36	1	QRICH1	92.98
cg02700845	chr2	135003128	-0.5398	0.5889	0.36	1		5.37
cg02297831	chr4	17616191	-0.06355	0.06932	0.36	1	MED28	3.59
cg10944735	chr2	71680714	-0.1632	0.1781	0.36	1	DYSF	2.06
cg19645997	chr17	60643482	0.4394	0.4794	0.36	1	TLK2	92.45
cg09817427	chr6	85474313	-0.1286	0.1403	0.36	1	TBX18	4.31
cg14015706	chr9	132382433	-0.06773	0.07389	0.36	1	C9orf50	2.47
cg12649423	chr9	80046604	0.2096	0.2286	0.36	1	GNA14	91.04
cg12444450	chr1	45763846	0.3848	0.4198	0.36	1		68.79
cg09199491	chr15	71952725	0.2531	0.2761	0.36	1	THSD4	85.96
cg26517849	chr11	2161141	-0.04883	0.05327	0.36	1	INS-IGF2	2.47
cg20675430	chr15	65665204	0.144	0.1571	0.36	1	IGDCC3	94.05
cg00811796	chr7	129073727	-0.4019	0.4384	0.36	1	FAM40B	4.43
cg01772014	chr20	30606095	-0.3019	0.3294	0.36	1	C20orf160	8.07
cg20683754	chr19	36231413	-0.3365	0.3671	0.36	1	TMEM149	3.73
cg16957577	chr1	20728933	0.3515	0.3835	0.36	1	LINC01141	82.77
cg17589284	chr11	28422367	-0.3094	0.3376	0.36	1		87.32
cg18234011	chr3	185543549	-0.08146	0.08887	0.36	1	IGF2BP2	2.91
cg15989983	chr9	97889923	-0.4304	0.4695	0.36	1	FANCC	25.62
cg12800028	chr6	110300146	0.4064	0.4434	0.36	1	GPR6	33.94
cg12765886	chr17	1614953	-0.3324	0.3626	0.36	1	TLCD2	81.67
cg10816453	chr14	88503924	0.429	0.468	0.36	1	LINC01146	78.32
cg24399830	chr13	39260633	0.1272	0.1388	0.36	1	FREM2	5.6
cg10786174	chr3	130884108	0.5076	0.5537	0.36	1	NEK11	87.86
cg16051561	chr5	11529629	0.2944	0.3212	0.36	1	CTNND2	90.32
cg23124695	chr7	108211104	-0.3681	0.4016	0.36	1	THAP5	2.32
cg06043343	chr1	32860070	-0.362	0.3949	0.36	1	BSDC1	3.06
cg16109875	chr22	29313292	0.2101	0.2293	0.36	1	ZNRF3	91.33
cg20603273	chr16	55990926	-0.2241	0.2444	0.36	1	CES5A	91.28
cg02865230	chr16	79112303	-0.1929	0.2105	0.36	1	WWOX	92.36
cg04586819	chr1	156163701	-0.1063	0.116	0.36	1	SLC25A44	3.14
cg18536827	chr7	37264586	0.2355	0.2569	0.36	1	ELMO1	88.45
cg20402826	chr2	198077081	-0.5797	0.6324	0.36	1		78.49
cg13764248	chr4	3234933	0.1639	0.1788	0.361	1	HTT	91.91
cg26510238	chr10	75764887	-0.3544	0.3867	0.361	1	VCL	82.35
cg26149682	chr6	10417663	-0.191	0.2084	0.361	1	TFAP2A	4.54
cg03330747	chr12	56361238	-0.3796	0.4141	0.361	1	CDK2	4.06
cg12969178	chr20	20152544	-0.4643	0.5065	0.361	1	C20orf26	92.69
cg15427713	chr5	71604400	-0.0989	0.1079	0.361	1	MRPS27	4.43
cg23453420	chr18	19180773	-0.169	0.1844	0.361	1	ESCO1	1.36
cg17782801	chr7	158497446	-0.0563	0.06142	0.361	1	NCAPG2	1.43
cg23017819	chr11	76813364	0.2917	0.3182	0.361	1	OMP	85.14
cg02481714	chr22	40439396	-0.604	0.659	0.361	1	TNRC6B	85.64
cg06869351	chr6	12408320	-0.1821	0.1986	0.361	1		92.53
cg15712857	chr16	3096660	-0.09603	0.1048	0.361	1	MMP25	2.03
cg11133268	chr15	67306605	-0.1895	0.2067	0.361	1		92.78
cg01646362	chr2	202723702	-0.1286	0.1403	0.361	1	CDK15	3.88
cg03440683	chr15	53511566	0.1409	0.1537	0.361	1		94.73
cg05988239	chr17	78935598	0.116	0.1265	0.361	1	RPTOR	95.69
cg17599186	chr17	3572162	-0.05883	0.06418	0.361	1	TMEM93	2.41
cg26740905	chr21	32848911	-0.2881	0.3143	0.361	1	TIAM1	88.94
cg11004563	chr2	208490110	-0.0296	0.0323	0.361	1	METTL21A	1.51
cg03129014	chr13	20736156	0.4278	0.4667	0.361	1	GJA3	23.23
cg01174235	chr7	70850180	0.2421	0.2641	0.361	1	WBSCR17	91.45
cg17059564	chr22	35938401	-0.9511	1.038	0.361	1	RASD2	58.73
cg25723725	chr1	162878594	-0.3817	0.4164	0.361	1		73.55
cg03039335	chr6	26350587	-0.5163	0.5632	0.361	1		83.44
cg14718533	chr10	33355576	0.6274	0.6845	0.361	1		81.59
cg18791923	chr2	27994500	-0.05109	0.05574	0.361	1	MRPL33	2.29
cg11703011	chr2	224903461	0.0727	0.07932	0.361	1	SERPINE2	2.62
cg20153133	chr4	110624537	-0.2334	0.2547	0.361	1	CASP6	3.06
cg13348293	chr10	28821714	-0.2171	0.2368	0.361	1	WAC	3.09
cg19331793	chr1	226941532	-0.383	0.4178	0.361	1		65.1
cg14299905	chr3	48058690	0.2549	0.2781	0.361	1	MAP4	92.38
cg00509293	chrX	118102154	-0.5428	0.5922	0.361	1		55.95
cg12368392	chr2	671012	-0.1911	0.2085	0.361	1	TMEM18	93.02
cg21734751	chr17	78896437	0.2556	0.2789	0.361	1	RPTOR	90.46
cg08845722	chr2	46041801	-0.5657	0.6171	0.361	1	PRKCE	90.07
cg17938623	chr10	15762312	-0.1927	0.2102	0.361	1	ITGA8	3.98
cg05470052	chr4	70333776	-0.357	0.3895	0.361	1		21.01
cg00168242	chr6	39652978	-0.2272	0.2479	0.361	1	KIF6	87.38
cg02289754	chr1	47068636	0.6936	0.7568	0.361	1	MKNK1	81.68
cg05209070	chr22	18216150	0.1351	0.1474	0.361	1		94.18
cg05328359	chr3	122514679	0.5229	0.5705	0.361	1	DIRC2	53
cg20961943	chr14	27066577	-0.1622	0.177	0.361	1	NOVA1	5.89
cg18234520	chr10	16807736	-0.5268	0.5748	0.361	1	RSU1	64.32
cg03096705	chr2	26568235	-0.3838	0.4188	0.361	1	EPT1	2.43
cg01289552	chr10	43571650	0.654	0.7136	0.361	1	RET	71.8
cg21736186	chr2	232826186	-0.3528	0.385	0.361	1	DIS3L2	1.61
cg01825797	chr1	155178868	-0.06178	0.06741	0.361	1	THBS3	2.84
cg17936508	chr8	80782056	-0.175	0.1909	0.361	1	LOC101927040	92.72
cg24691069	chr6	37322773	-0.08838	0.09643	0.361	1	RNF8	3.47
cg06590610	chr7	50444317	0.2155	0.2351	0.361	1	IKZF1	85.83
cg03787468	chr8	103933442	-0.1601	0.1747	0.361	1	AZIN1-AS1	93.13
cg13773209	chr22	38669209	-0.2474	0.2699	0.361	1	TMEM184B	2.01
cg02458910	chr5	79783286	-0.1354	0.1477	0.361	1	FAM151B	95.26
cg10108888	chr7	77064285	-0.4738	0.517	0.361	1		82.67
cg25214090	chr10	38739885	0.1493	0.1629	0.361	1	LOC399744	93.84
cg04570827	chr13	46627156	-0.09497	0.1036	0.361	1	ZC3H13	3.88
cg02665416	chr6	28984461	0.1912	0.2086	0.361	1		6.04
cg23679333	chr2	53995338	-0.2381	0.2598	0.361	1	LOC100302652	8.43
cg01847234	chr5	16722253	0.2048	0.2234	0.361	1	MYO10	88.63
cg20547770	chr4	97024321	0.2318	0.253	0.361	1		92.34
cg13155387	chr12	127360685	-0.2081	0.2271	0.361	1	LOC440117	91.65
cg15035133	chr22	37962637	0.5961	0.6504	0.361	1	CDC42EP1	20.66
cg14127013	chr1	118624238	-0.5881	0.6417	0.361	1	SPAG17	30.16
cg09883504	chr1	37730851	-0.2953	0.3222	0.361	1		83.05
cg00709171	chr1	116213311	0.4668	0.5093	0.361	1	VANGL1	44.28
cg03654646	chr2	8635255	-0.2836	0.3095	0.361	1		74.3
cg04946910	chr16	3243392	0.6762	0.7379	0.361	1		63.3
cg05999245	chr12	49319428	-0.07253	0.07914	0.361	1	FKBP11	1.77
cg25308322	chr13	86268291	1.016	1.108	0.361	1		64.85
cg17301289	chr17	41277462	-0.06717	0.07329	0.361	1	NBR2	2.89
cg08059434	chr12	57633762	-0.2479	0.2705	0.361	1	NDUFA4L2	4.62
cg07512295	chr2	234599026	0.2666	0.2909	0.361	1	UGT1A6	90.14
cg08258000	chr19	49652444	-0.08238	0.08989	0.361	1	PPFIA3	1.43
cg08889930	chr3	127317798	0.3187	0.3477	0.361	1	MCM2	79.18
cg26161816	chr19	7414043	-0.1052	0.1148	0.361	1		3.8
cg25840536	chr15	65032585	0.2343	0.2556	0.361	1	RBPMS2	85.28
cg18416766	chr8	99176002	-0.6575	0.7174	0.361	1		50.87
cg26423185	chr5	8457356	0.9433	1.029	0.361	1	MIR4458HG	30.7
cg03283643	chr13	22775123	-0.1612	0.1759	0.361	1		93.17
cg23239039	chr4	4389115	0.1116	0.1218	0.361	1	D4S234E	6
cg25692259	chr2	223520658	-0.07245	0.07906	0.361	1	FARSB	3.63
cg24264751	chr5	16569176	0.2279	0.2487	0.361	1	FAM134B	86.87
cg18426908	chr10	130087149	-0.2349	0.2563	0.361	1		89.21
cg08433051	chr6	3800707	0.3463	0.3779	0.361	1		90.43
cg02117102	chr1	22210229	0.2716	0.2964	0.361	1	HSPG2	79.26
cg27237537	chr21	45683513	0.3827	0.4176	0.361	1	DNMT3L	75.52
cg21011028	chr4	56501978	0.2304	0.2514	0.361	1	NMU	8.08
cg06785429	chr3	182699414	0.2607	0.2845	0.361	1	DCUN1D1	47.63
cg21510305	chr7	28522887	0.4059	0.4429	0.361	1	CREB5	76.81
cg10107298	chr16	729906	-0.04117	0.04493	0.361	1	STUB1	2.75
cg01661768	chr19	44590837	0.1434	0.1565	0.361	1	ZNF284	94.12
cg16030006	chr10	123357754	0.08303	0.0906	0.361	1	FGFR2	2.28
cg16566943	chr3	195530091	0.5135	0.5604	0.361	1	MUC4	85.4
cg21751146	chr3	39149389	0.06624	0.07228	0.361	1	TTC21A	3.1
cg03369029	chrX	52847274	-0.5044	0.5504	0.361	1	XAGE5	79.87
cg11200644	chr18	72265018	-0.3524	0.3846	0.361	1	LOC400657	3.48
cg17927046	chr3	60731904	-0.1758	0.1919	0.361	1	FHIT	95.68
cg05352530	chr16	89373588	0.1543	0.1683	0.361	1	ANKRD11	93.28
cg23000399	chr4	173063422	-0.1971	0.2151	0.361	1	GALNTL6	91.83
cg00866241	chr17	31861418	0.3779	0.4124	0.361	1	AA06	82.22
cg00813560	chr1	6106358	0.1914	0.2089	0.361	1	KCNAB2	91.07
cg02241481	chr18	22006514	0.0828	0.09035	0.361	1	IMPACT	2.65
cg21650743	chr1	249120864	-0.07975	0.08703	0.361	1	SH3BP5L	3.03
cg02415029	chr1	110025642	0.3109	0.3393	0.361	1	ATXN7L2	20.99
cg15043683	chr16	74641236	-0.0454	0.04954	0.361	1	GLG1	2.23
cg09785625	chr16	80840984	-0.4652	0.5077	0.361	1		17.99
cg12183023	chr19	39574765	-0.1289	0.1407	0.361	1	PAPL	7.5
cg19582946	chr18	74518078	0.2411	0.2631	0.361	1		83.82
cg08034483	chr5	112196972	0.02946	0.03215	0.361	1	SRP19	1.64
cg23393242	chr7	156813480	-0.3125	0.3411	0.361	1		12.44
cg22614355	chr1	19991237	-0.1008	0.11	0.361	1	HTR6	3.33
cg14334338	chr14	75115531	-0.1502	0.1639	0.361	1		92.21
cg08450478	chr1	78955823	-0.6126	0.6685	0.361	1	PTGFR	77.09
cg18231319	chr12	32905909	0.1244	0.1357	0.361	1	YARS2	94.1
cg19820705	chr19	4455316	0.3176	0.3466	0.361	1	UBXN6	75
cg19117972	chr4	38937008	0.1979	0.216	0.361	1	FAM114A1	92.33
cg01198291	chr2	8036148	-0.1399	0.1526	0.361	1	LOC101929551	94.38
cg24902838	chr11	27897187	-0.5857	0.6392	0.361	1		68.47
cg23087241	chr11	134123413	-0.09014	0.09837	0.361	1	THYN1	3.17
cg16103681	chr8	42752335	-0.05969	0.06514	0.361	1	HOOK3	1.21
cg00933924	chr22	36903051	-0.03791	0.04137	0.361	1	FOXRED2	1.4
cg16774690	chr16	66887372	0.3127	0.3413	0.361	1	CA7	20.34
cg18474384	chr20	6728054	0.7556	0.8246	0.361	1		65.63
cg01092582	chr8	129000122	-0.375	0.4092	0.361	1	PVT1	82.21
cg11057751	chr16	27753564	0.5418	0.5913	0.361	1	KIAA0556	94.8
cg25447412	chr11	103733660	-0.3236	0.3531	0.361	1		84.21
cg08088566	chr11	430123	0.2509	0.2738	0.361	1	ANO9	96.59
cg02855983	chr1	201252324	-0.1172	0.1279	0.361	1	PKP1	4.23
cg04512050	chr6	31620972	-0.2702	0.2949	0.361	1	BAT3	2.85
cg26992028	chr7	1030287	0.2474	0.27	0.361	1		88.84
cg04266393	chr11	57093011	-0.3445	0.3759	0.361	1	TNKS1BP1	5.63
cg11544486	chr2	85594679	-0.3355	0.3662	0.361	1	ELMOD3	88.27
cg03982250	chr8	127337536	0.2648	0.2889	0.361	1	LOC101927657	88.88
cg17418387	chr1	17761802	0.4037	0.4405	0.361	1	RCC2	71.82
cg09089451	chr7	149410923	0.5256	0.5736	0.361	1	KRBA1	86.14
cg23033024	chr20	23472484	-0.4335	0.4731	0.361	1	CST8	91.21
cg09216030	chr21	34127686	0.1306	0.1425	0.361	1	PAXBP1	95.19
cg19261705	chr17	1244988	-0.3245	0.3541	0.361	1		89.84
cg23226717	chr5	175788968	0.05667	0.06184	0.361	1	KIAA1191	1.42
cg07095197	chr16	90119688	0.4363	0.4762	0.361	1		81.26
cg22005634	chr20	62152128	-0.4729	0.516	0.361	1	PPDPF	2.15
cg15078479	chr14	20811808	-0.4299	0.4691	0.361	1	PARP2	3.45
cg09537533	chr20	592957	0.3921	0.4279	0.361	1		54.14
cg23202058	chr4	185139648	-0.226	0.2466	0.361	1	ENPP6	84.35
cg20699549	chr15	42567973	0.5095	0.5561	0.361	1	GANC	50.36
cg14551182	chr11	16626476	-0.2884	0.3147	0.361	1		13.23
cg22333733	chr11	31391482	0.06893	0.07522	0.361	1	DNAJC24	2.81
cg23628276	chr3	16168516	0.5608	0.612	0.361	1		89.87
cg17145002	chr17	29247869	-0.1282	0.1399	0.361	1	ADAP2	95.06
cg21567625	chr5	159436125	-0.1436	0.1567	0.361	1	TTC1	4.99
cg09437523	chr16	85247785	-0.03129	0.03415	0.361	1		98.37
cg12476968	chr15	34610829	0.6926	0.7559	0.361	1	SLC12A6	10.85
cg06197024	chr10	134940464	-0.1989	0.2171	0.361	1	GPR123	92.43
cg13841443	chr8	131662704	-0.1486	0.1622	0.361	1		93.83
cg13549962	chr1	202701407	-0.4542	0.4958	0.361	1	KDM5B	91.41
cg07648581	chr3	167966779	0.1167	0.1274	0.361	1	C3orf50	3.8
cg01881442	chr4	99407996	0.2317	0.2528	0.361	1	TSPAN5	89.82
cg26014228	chr5	154237939	-0.1294	0.1412	0.361	1	CNOT8	1.22
cg03177438	chr8	100131380	0.09515	0.1038	0.361	1	VPS13B	95.34
cg18405268	chr19	34710367	0.3377	0.3685	0.361	1	LSM14A	85.54
cg06643679	chr11	45362186	0.2276	0.2484	0.361	1		91.57
cg18213653	chr12	112605734	-0.3075	0.3356	0.361	1	C12orf51	67.07
cg08420415	chr22	38477802	-0.2415	0.2636	0.361	1	SLC16A8	9.56
cg25375085	chr11	58938646	-0.2446	0.267	0.361	1	DTX4	90.69
cg02824793	chr17	63823962	0.6939	0.7574	0.361	1	CCDC46	84.76
cg25063300	chr4	110651173	-0.03128	0.03414	0.361	1	PLA2G12A	1.75
cg07496962	chr6	34554635	0.1862	0.2032	0.361	1		91.38
cg08623623	chr8	31883074	-0.7188	0.7846	0.361	1	NRG1-IT1	79.95
cg22889925	chr3	189496626	0.3723	0.4064	0.361	1	TP63	85.17
cg05459575	chr1	77685443	-0.1509	0.1647	0.361	1	PIGK	3.98
cg01357124	chr1	53131589	0.2512	0.2742	0.361	1		81.21
cg06982544	chr1	150254546	-0.08047	0.08783	0.361	1	C1orf51	1.88
cg08178815	chr20	60879613	0.1649	0.18	0.361	1	ADRM1	92.93
cg12858274	chr8	133747448	-0.352	0.3842	0.361	1	TMEM71	77.82
cg10884953	chr19	2579745	-0.3629	0.3961	0.361	1	GNG7	26.73
cg19644978	chr9	136256753	-0.3678	0.4014	0.361	1	STKLD1	74.79
cg03172931	chr19	8677774	-0.3602	0.3931	0.361	1		82.14
cg07355693	chr12	125667907	-0.1908	0.2082	0.361	1		5.18
cg18058352	chr5	127675527	0.2171	0.237	0.361	1	FBN2	88.6
cg18863156	chr1	180204417	-0.2004	0.2187	0.361	1	LHX4	5.23
cg21847036	chr3	157817483	0.7059	0.7705	0.361	1	SHOX2	15.45
cg02319097	chr12	10373231	-0.3214	0.3508	0.361	1	GABARAPL1	83.63
cg21121462	chr2	201718929	-0.1296	0.1414	0.361	1	CLK1	94.27
cg18941346	chr20	31877798	-0.4463	0.4872	0.361	1	BPIFB1	49.74
cg09900102	chr16	78537021	0.1277	0.1394	0.361	1	WWOX	95.51
cg14986395	chr3	49824225	0.4066	0.4438	0.361	1	IP6K1	8.64
cg05078018	chr12	31519199	0.2266	0.2473	0.361	1		82.93
cg04398610	chr22	20098412	-0.151	0.1649	0.361	1	DGCR8	93.67
cg19611809	chr15	53080209	-0.2317	0.2529	0.361	1	ONECUT1	8.09
cg09648720	chr6	116408696	0.3771	0.4116	0.361	1		70.41
cg03801404	chr21	19166327	0.3348	0.3654	0.361	1	C21orf91	8.98
cg25684981	chr13	111567603	-0.05363	0.05854	0.361	1	ANKRD10	2.96
cg24404329	chr7	115849899	-0.4412	0.4815	0.361	1	TES	78.44
cg26907031	chr22	19055899	0.1226	0.1338	0.361	1	DGCR2	95.69
cg11944428	chr11	65640333	-0.26	0.2837	0.361	1	EFEMP2	6
cg05447673	chr11	116659557	0.2594	0.2831	0.361	1	ZNF259	89.76
cg14929982	chr14	105047853	-0.4117	0.4494	0.361	1	C14orf180	76.94
cg11678328	chr5	151082728	0.2251	0.2457	0.361	1		90.72
cg21149001	chr11	67904589	0.2177	0.2376	0.361	1		89.54
cg15561356	chr20	61904111	-0.1405	0.1534	0.361	1	ARFGAP1	1.55
cg19533582	chr2	9463422	0.1914	0.2089	0.361	1	ASAP2	92.49
cg13247117	chr1	41118770	0.3397	0.3708	0.361	1	RIMS3	78.66
ch.8.903080R	chr8	38174205	-0.1839	0.2007	0.361	1	WHSC1L1	3.84
cg18577232	chr2	33064929	0.1832	0.2	0.361	1	LINC00486	91.63
cg13695260	chr21	45017902	-0.2353	0.2568	0.361	1	HSF2BP	89.55
cg09214447	chr1	27049744	-0.7467	0.8151	0.361	1	ARID1A	6.66
cg06351457	chr16	53088902	-0.3039	0.3317	0.361	1	CHD9	2.87
cg21832802	chr4	185214840	-0.5206	0.5682	0.361	1		7.21
cg09538156	chr1	165088426	-0.4352	0.475	0.361	1		12.92
cg01082167	chr18	26370650	0.4629	0.5053	0.361	1		80.69
cg00020340	chr7	910388	0.1106	0.1208	0.361	1	UNC84A	97.67
cg21402272	chr1	46664269	-0.02382	0.026	0.361	1	POMGNT1	1.43
cg16781647	chr2	73151595	-0.08011	0.08744	0.361	1	EMX1	2.66
cg11316709	chr19	53321403	0.1794	0.1958	0.361	1	ZNF28	92.77
cg20361909	chr6	167275755	-0.08677	0.09471	0.361	1	RPS6KA2	3.88
cg21652620	chr5	141397489	-0.2796	0.3052	0.361	1		90.21
cg27658030	chr12	2144198	-0.0892	0.09737	0.361	1		3.41
cg10327276	chr1	6762116	-0.4443	0.485	0.361	1	DNAJC11	4.15
cg02788189	chr6	31730910	0.2022	0.2207	0.361	1	C6orf26	88.5
cg05032625	chr4	4619102	0.2509	0.2739	0.361	1		89.14
cg07042235	chr16	1705832	0.1681	0.1835	0.361	1	CRAMP1L	88.32
cg08070751	chr18	50278245	0.5396	0.589	0.361	1	DCC	86.65
cg11761190	chr12	14211024	-0.529	0.5775	0.361	1		57.1
cg17767319	chr12	121124020	-0.302	0.3296	0.361	1	MLEC	15.43
cg14116844	chr7	151835640	-0.1713	0.187	0.361	1	KMT2C	93.38
cg12229505	chr15	80351983	0.04203	0.04588	0.361	1	ZFAND6	1.07
cg12810734	chr1	1139603	0.2364	0.258	0.361	1	TNFRSF18	79.97
cg18645906	chr4	15704599	-0.7731	0.8439	0.361	1	BST1	34.27
cg11373252	chr2	219938304	0.4369	0.4769	0.361	1		32.9
cg06246950	chr22	31030853	0.5379	0.5871	0.361	1	SLC35E4	40
cg22118521	chr5	50482124	-0.4103	0.4479	0.361	1		76.42
cg19915143	chr1	6607235	0.1583	0.1728	0.361	1	NOL9	92.68
cg08855022	chr6	44235210	-0.3065	0.3346	0.361	1		85.75
cg11438100	chr11	9809628	-0.2616	0.2855	0.361	1	SBF2-AS1	90.5
cg03083542	chr11	3819156	-0.2152	0.235	0.361	1	NUP98	1.7
cg00539353	chr22	44428352	-0.2484	0.2712	0.361	1	PARVB	90.03
cg24540279	chr10	63701252	0.7327	0.7998	0.361	1	ARID5B	29.58
cg14225868	chr3	100119980	-0.1346	0.147	0.361	1	TOMM70A	4.7
cg10623530	chr7	640409	0.2183	0.2382	0.361	1	PRKAR1B	91.9
cg02249795	chr17	38317962	0.1389	0.1517	0.361	1	MIR6866	94.8
cg04076403	chr19	38661292	0.2466	0.2692	0.361	1	SIPA1L3	85.07
cg22553289	chr17	33469403	-0.09343	0.102	0.361	1	NLE1	1.64
cg16000745	chr6	168897134	0.3692	0.4031	0.361	1	SMOC2	63.39
cg17162355	chr11	44951492	-1.108	1.21	0.361	1	TSPAN18	87.5
cg16380497	chr8	142130411	0.5755	0.6282	0.361	1		35.54
cg06199468	chr16	58163354	-0.2544	0.2777	0.361	1	C16orf80	2.76
cg09647390	chr18	13133407	-0.122	0.1332	0.361	1		94.58
cg25805123	chr21	26427730	0.2419	0.264	0.361	1	LOC339622	92.24
cg13949717	chr2	129261800	-0.501	0.547	0.361	1		61.4
cg05907464	chr1	9218658	2.059	2.248	0.361	1		63.74
cg09017904	chr11	56949019	-0.3596	0.3926	0.361	1	LRRC55	53.98
cg18813989	chr1	224518130	-0.05027	0.05488	0.361	1	NVL	3.04
cg20736404	chr11	33423987	0.3124	0.341	0.361	1		72.01
cg04022137	chr20	9490126	-0.2921	0.3188	0.361	1		8.41
cg20591131	chr11	11265585	-0.1615	0.1763	0.361	1		3.76
cg25029360	chr8	141646502	-0.1536	0.1677	0.361	1	EIF2C2	5.13
cg18442632	chr5	177423379	-0.4777	0.5215	0.361	1	PROP1	40.05
cg26422161	chr6	1313211	0.05162	0.05635	0.361	1	FOXQ1	1.28
cg18760251	chr3	169684683	-0.09153	0.09992	0.361	1	LOC100128164	1.34
cg12652374	chr19	5208925	0.2902	0.3168	0.361	1	PTPRS	79.14
cg09265876	chr12	25537944	-0.7399	0.8077	0.361	1		42.88
cg14068328	chr6	85474087	0.4416	0.4821	0.361	1	TBX18	5.78
cg13919215	chr8	101162909	-0.1287	0.1405	0.361	1	POLR2K	3.63
cg13354969	chr8	38538426	-0.263	0.2871	0.361	1		87.09
cg06456145	chr20	48501552	0.2016	0.2201	0.361	1	SLC9A8	89.98
cg15740790	chr8	22225034	-0.4777	0.5215	0.361	1	SLC39A14	4.31
cg12800085	chr2	237126373	-0.3494	0.3814	0.361	1	ASB18	83.16
cg18263068	chr1	166422127	0.2789	0.3044	0.361	1		88.7
cg08465579	chr12	122124982	0.09632	0.1052	0.361	1		3.75
cg00897527	chr7	44844806	0.1876	0.2048	0.361	1		93.16
cg22811181	chr16	56155640	-0.6226	0.6797	0.361	1	LOC283856	83.46
cg14542120	chr4	3306677	-0.1286	0.1404	0.361	1		94.6
cg12496455	chr17	41994096	0.6846	0.7474	0.361	1	C17orf88	90.14
cg27475074	chr6	28304640	0.08115	0.0886	0.361	1	ZSCAN31	2.53
cg26239772	chrX	55101301	0.3606	0.3936	0.361	1	PAGE2B	84.7
cg04522455	chr2	32390791	-0.3094	0.3378	0.361	1	SLC30A6	3.55
cg21322248	chr15	77289047	0.3584	0.3913	0.361	1	PSTPIP1	16.53
cg18066197	chr12	133417885	0.1329	0.1451	0.361	1	CHFR	94.14
cg06838422	chr1	62902269	-0.04931	0.05383	0.361	1	USP1	2.53
cg25374944	chr4	73419483	0.272	0.297	0.361	1	ADAMTS3	86.52
cg26116326	chr5	173191648	0.453	0.4945	0.361	1		87
cg01198184	chr14	103433908	-0.09084	0.09917	0.361	1	CDC42BPB	95.72
cg00388838	chr1	110284963	-0.2305	0.2516	0.361	1	GSTM3	91.96
cg00108694	chr5	55598438	0.1699	0.1855	0.361	1		94.76
cg20836212	chr7	65419185	0.4773	0.5211	0.361	1	VKORC1L1	72.82
cg12413865	chr8	70550790	-0.1821	0.1988	0.361	1	SULF1	93.84
cg19179099	chr10	106390667	0.6768	0.7389	0.361	1		60.63
cg16769314	chr3	66660457	-0.6435	0.7026	0.361	1		79.27
cg25918351	chr11	126750166	0.5806	0.6339	0.361	1	KIRREL3	91.7
cg09875471	chr6	168490394	0.2677	0.2923	0.361	1		88.72
cg21562345	chr7	8009905	-0.3226	0.3522	0.361	1	GLCCI1	6.4
cg16073958	chr8	128231103	-0.2105	0.2298	0.361	1		92.77
cg23395111	chr8	56686397	-0.3146	0.3434	0.361	1	TMEM68	3.76
ch.21.19455351R	chr21	20533480	-0.1882	0.2055	0.361	1		2.35
cg12294310	chr18	65220788	-0.5927	0.6471	0.361	1	LOC643542	24.79
cg01695591	chr1	22934081	0.3405	0.3717	0.361	1		27.38
cg14680655	chr21	43501580	0.7912	0.8639	0.361	1	UMODL1	66.22
cg03891344	chr16	19533212	-0.1013	0.1106	0.361	1	GDE1	4.37
cg17540450	chr13	35167000	0.2165	0.2364	0.361	1		90.96
cg26726688	chr12	93593903	-0.2327	0.254	0.361	1	LOC643339	90.9
cg25182763	chr6	133132643	0.4086	0.4461	0.361	1		94.18
cg24985035	chr17	36147478	-0.5591	0.6104	0.361	1		84.21
cg04727856	chr13	113205555	0.09223	0.1007	0.361	1	TUBGCP3	95.96
cg05696801	chr12	118573886	-0.4043	0.4414	0.361	1	PEBP1	3.34
cg21076939	chr7	1660206	0.2506	0.2736	0.361	1		88.8
cg18168223	chr12	49822786	0.1494	0.1631	0.361	1	SPATS2	93.6
cg10097871	chr21	17763756	-0.2679	0.2925	0.361	1	MIR99AHG	91.46
cg16788405	chr3	12542786	-0.38	0.4149	0.361	1	TSEN2	80.87
cg14516796	chr9	88695311	-0.2507	0.2737	0.361	1	GOLM1	89.68
cg21975824	chr13	79980660	-0.07238	0.07902	0.361	1	RBM26	2.96
cg24527131	chr17	34869085	0.2009	0.2193	0.361	1	MYO19	91.24
cg11012616	chr14	35835542	0.3575	0.3903	0.361	1		43.27
cg20260697	chr15	83680570	-0.07502	0.08191	0.361	1	C15orf40	2.56
cg11866850	chr16	90015039	-0.3549	0.3875	0.361	1	DEF8	3.56
cg01554453	chr6	132129103	-0.5756	0.6285	0.361	1	ENPP1	46.09
cg06891344	chr7	107939628	0.3169	0.346	0.361	1	NRCAM	88.5
cg09091424	chr11	67057304	0.2841	0.3102	0.361	1	ANKRD13D	17.51
cg26522500	chr3	141869419	-0.1261	0.1377	0.361	1	TFDP2	94.35
cg06745944	chr12	124246391	-0.3816	0.4166	0.361	1	DNAH10	2.47
cg03739129	chr2	220252547	-0.3689	0.4028	0.361	1	DNPEP	4.76
cg09194141	chr16	30033057	-0.3752	0.4097	0.361	1		3.77
cg08527226	chr19	36191758	0.2198	0.24	0.361	1		90.8
cg03859162	chr13	99404887	-0.08034	0.08772	0.361	1	SLC15A1	3.67
cg23155965	chr10	134778176	-0.8566	0.9353	0.361	1		91.44
cg19491196	chr6	141785938	-0.8051	0.879	0.361	1		69.28
cg27525636	chr7	157171342	0.2327	0.2541	0.361	1	DNAJB6	91.74
cg06259664	chr16	537672	0.222	0.2424	0.361	1	RAB11FIP3	92.8
cg02408243	chr9	109689159	-0.591	0.6453	0.361	1	MIR548Q	92.37
cg11613229	chr5	119800742	-0.2381	0.26	0.361	1	PRR16	9.25
cg09517584	chr3	40498835	-0.1194	0.1304	0.361	1	RPL14	3.63
cg10028625	chr3	172494364	-0.7488	0.8176	0.361	1	ECT2	58.45
cg19149864	chr9	140923125	0.6372	0.6957	0.361	1	CACNA1B	86.87
cg20838362	chr1	161168931	0.2543	0.2777	0.361	1	ADAMTS4	78.24
cg01259220	chr7	914964	0.2922	0.3191	0.361	1	C7orf20	88.5
cg05491478	chr2	238621313	0.1354	0.1478	0.361	1	LRRFIP1	94.08
cg13481359	chr2	73520043	0.4464	0.4875	0.361	1	EGR4	32.6
cg00535869	chr15	64291516	-0.3616	0.3948	0.361	1	DAPK2	14.72
cg08249424	chr6	4775222	-0.196	0.214	0.361	1	CDYL	6.79
cg24786344	chrX	16454887	-0.6302	0.6881	0.361	1		4.87
cg17281840	chr8	134106388	0.675	0.737	0.361	1	TG	77.96
cg00019366	chr12	130623366	0.5072	0.5539	0.361	1		93.21
cg19051105	chr6	42928407	-0.2093	0.2286	0.361	1	GNMT	1.5
cg24746159	chr16	56707273	0.3885	0.4242	0.361	1		91.24
cg27395221	chr19	30766336	-0.3022	0.33	0.361	1		84.97
cg12734279	chr11	47370806	0.7205	0.7868	0.361	1	MYBPC3	74.55
cg21607501	chr22	45703925	-0.1454	0.1588	0.361	1	FAM118A	93.97
cg09548369	chr1	185648678	-0.2249	0.2456	0.361	1		89.23
cg07233449	chr3	31960771	0.171	0.1867	0.361	1	OSBPL10	93.22
cg21690627	chr17	8092924	-0.3697	0.4037	0.361	1	C17orf59	3.02
cg19677683	chr7	6523896	-0.1646	0.1797	0.361	1	KDELR2	4.1
cg12376772	chr13	32526694	0.2851	0.3113	0.361	1	EEF1DP3	87.97
cg17785115	chr14	51378915	-0.103	0.1124	0.361	1	PYGL	95.59
cg07070692	chr16	88263263	-0.1743	0.1904	0.361	1		97.21
cg18038139	chr17	10560748	-0.2185	0.2385	0.361	1	MYH3	89.62
cg03982845	chr13	26671869	0.1012	0.1105	0.361	1		95.37
cg14826870	chr14	95624435	-0.08408	0.09181	0.361	1	DICER1	2.83
cg21239940	chr8	68870412	0.1819	0.1987	0.361	1	PREX2	93.8
cg12657894	chr11	13184421	-0.1774	0.1937	0.361	1		92.17
cg06023994	chr3	170137871	-0.4337	0.4735	0.361	1	CLDN11	22.19
cg22491279	chr19	8008671	-0.03193	0.03487	0.361	1	TIMM44	1.76
cg07653058	chr10	88313467	0.4459	0.4869	0.361	1		78.85
cg02469838	chr16	54404655	-0.3596	0.3926	0.361	1		3.1
cg10724690	chr15	72690734	-0.3818	0.4169	0.361	1	TMEM202	55.84
cg15856066	chr12	132971019	0.4762	0.52	0.361	1		89.68
cg01772677	chr11	76689902	-0.2033	0.222	0.361	1	ACER3	92.05
cg04971446	chr16	8348340	0.1813	0.1979	0.361	1		93.55
cg14431602	chr19	36247942	-0.6243	0.6818	0.361	1	PROSER3	20
cg02268137	chr16	2562450	0.3356	0.3664	0.361	1	ATP6V0C	76.08
cg07803864	chr10	5446998	-0.1441	0.1574	0.361	1	TUBAL3	94.56
cg07886914	chr8	28198639	0.2235	0.244	0.361	1	PNOC	94.41
cg26206183	chr14	24457993	-0.2072	0.2262	0.361	1	DHRS4L2	2.36
cg05776902	chr10	93349680	0.214	0.2337	0.361	1	HECTD2-AS1	86.13
cg14218899	chr7	16853004	0.556	0.6072	0.361	1		35.09
cg18038005	chr2	218115647	-0.4737	0.5173	0.361	1		88.9
cg06376426	chr1	24648203	-0.4087	0.4463	0.361	1	GRHL3	28.57
cg11398158	chr20	37590618	-0.1772	0.1935	0.361	1	DHX35	3.89
cg02141602	chr19	47922822	1.361	1.486	0.361	1	MEIS3	29.8
cg13149442	chr18	43303777	-0.1713	0.1871	0.361	1	SLC14A1	92.91
cg17392605	chr12	58289059	0.4806	0.5248	0.361	1		87.41
cg03122674	chr7	56515752	-1.616	1.764	0.361	1	LOC650226	46.88
cg08758345	chr19	18770246	-0.3313	0.3617	0.361	1	KLHL26	12.14
cg18912768	chr2	169887819	-0.4739	0.5175	0.361	1	ABCB11	65.12
cg00647879	chr7	2088756	0.1444	0.1577	0.361	1	MAD1L1	93.19
cg12258871	chr12	105352495	-0.3	0.3276	0.361	1		2.17
cg22518072	chr8	58405302	0.5724	0.625	0.361	1		76.18
cg01388498	chr16	87426912	0.3101	0.3386	0.361	1	FBXO31	13.27
cg17813548	chr12	54797021	0.2205	0.2408	0.361	1	ITGA5	90.09
cg14658753	chr19	38129200	-0.1281	0.1399	0.361	1	ZFP30	94.86
cg15921228	chr12	52240368	0.2473	0.2701	0.361	1		80.16
cg06688910	chr8	122466955	0.604	0.6596	0.361	1		89.68
cg26886424	chr1	56090378	-0.1552	0.1695	0.361	1		93.01
cg07676051	chr17	47184817	-0.248	0.2708	0.361	1		88.51
cg14416842	chr19	44141843	0.2956	0.3228	0.361	1	CADM4	90.48
cg11655938	chr2	112917040	0.1227	0.134	0.361	1	FBLN7	94.64
cg25414967	chr2	189494418	-0.5853	0.6391	0.361	1		89.56
cg15897287	chr2	241009481	0.3101	0.3387	0.361	1		85.49
cg02762634	chr17	26458796	0.08433	0.09209	0.361	1	NLK	98.26
cg08784818	chr16	68966938	-0.1782	0.1946	0.361	1	TANGO6	93.05
cg05970021	chr2	220503100	-0.3745	0.409	0.361	1	SLC4A3	71.66
cg23093091	chr8	29721568	0.4809	0.5252	0.361	1		90.38
cg10467371	chr6	167560347	0.8716	0.9519	0.361	1		73.03
cg15143370	chr9	132625508	-0.1521	0.1661	0.361	1	USP20	7.49
cg00693401	chr17	80655583	-0.1189	0.1298	0.361	1	RAB40B	2.26
cg18322118	chr15	48137817	-0.4607	0.5031	0.361	1	LINC01491	86.65
cg04246999	chr16	71930048	-0.4584	0.5006	0.361	1	KIAA0174	3.84
cg13518461	chr5	132948433	-0.05703	0.06228	0.361	1	FSTL4	2.53
cg02655681	chr4	160173024	0.2253	0.2461	0.361	1		95.18
cg22775636	chr4	85139232	-0.2903	0.3171	0.361	1		91.11
cg11849132	chr19	42348563	-0.4448	0.4857	0.361	1	LYPD4	93.3
cg17786077	chr22	32242411	0.1492	0.1629	0.361	1	DEPDC5	93.63
cg01748498	chr7	2290726	0.1686	0.1841	0.361	1	NUDT1	93.82
cg02044689	chr10	75567554	0.2028	0.2214	0.361	1	NDST2	90.11
cg20291162	chr17	40259547	-0.7435	0.812	0.361	1	DHX58	42.28
cg25093756	chr16	67022115	-0.2424	0.2648	0.361	1	CES4A	87.5
cg22273216	chr3	150607038	0.6314	0.6895	0.361	1		55.05
cg04288299	chr4	1988825	-0.1455	0.1589	0.361	1	WHSC2	94.5
cg00582608	chr20	4682619	-0.09996	0.1092	0.361	1		95.77
cg09242434	chr9	110008957	-0.1328	0.145	0.361	1		94.99
cg02359807	chr19	2628032	-0.3617	0.395	0.361	1	GNG7	42.34
cg04286206	chr2	202123825	-0.3031	0.331	0.361	1	CASP8	10.78
cg10467711	chr1	234350327	0.1128	0.1232	0.361	1	SLC35F3	3.98
cg02286809	chr15	101629375	-0.6453	0.7048	0.361	1		82.98
cg13209980	chr1	157995040	0.3021	0.3299	0.361	1	KIRREL	87.85
cg06292947	chr7	108096041	-0.07692	0.08401	0.361	1	NRCAM	3.21
cg02766207	chr3	139173779	-0.228	0.2489	0.361	1	RBP2	90
cg18132405	chr3	189840304	0.1952	0.2131	0.361	1	LEPREL1	91.69
cg19040173	chr17	61356602	0.4411	0.4817	0.361	1	TANC2	70.73
cg21292858	chr19	13261280	-0.3036	0.3316	0.361	1	IER2	3.2
cg14466337	chr17	72986727	0.1793	0.1958	0.361	1	CDR2L	92.16
cg11527888	chr4	84376252	0.1609	0.1757	0.361	1	HELQ	5.13
cg08865640	chr2	241463525	-0.1527	0.1667	0.361	1	ANKMY1	92.62
cg03498913	chr2	171673247	-0.04039	0.04411	0.361	1	GAD1	2.44
cg24346659	chr8	142192468	-0.8983	0.9811	0.361	1	DENND3	56.91
cg05759365	chr11	68484298	-0.1202	0.1312	0.361	1	MTL5	95.24
cg18090577	chr3	130158438	-0.4499	0.4913	0.361	1	COL29A1	91.8
cg18888655	chr19	17403176	-0.04636	0.05063	0.361	1	ABHD8	2.16
cg06671690	chr3	141378777	-0.07253	0.07921	0.361	1		3.07
cg16263950	chr10	17116223	-0.3764	0.4111	0.361	1	CUBN	85.24
cg16512458	chr1	226069078	0.5286	0.5773	0.361	1	TMEM63A	13.99
cg08715827	chr12	30672087	0.1745	0.1906	0.361	1		93.32
cg09118228	chr17	72958369	-0.231	0.2523	0.361	1	HID1	91.1
cg01591405	chr17	18024867	0.2559	0.2795	0.361	1	MYO15A	89.47
cg17172721	chr5	141302758	-0.421	0.4598	0.361	1	KIAA0141	79.74
cg09888147	chr1	197235994	-0.2113	0.2307	0.361	1	CRB1	92.01
cg22261030	chr17	56084860	-0.04317	0.04715	0.361	1	SFRS1	1.28
cg13981425	chr20	25064268	-0.2003	0.2188	0.361	1		4.62
cg12374917	chr9	130400043	0.4202	0.4589	0.361	1	STXBP1	69.05
cg08984023	chr10	64133896	-0.1498	0.1636	0.361	1	ZNF365	3.31
cg09736389	chr1	52675163	0.2714	0.2964	0.361	1	ZFYVE9	91.19
cg09593462	chr15	52405183	-0.4042	0.4415	0.361	1	BCL2L10	87.48
cg23667407	chr2	85822980	-0.3059	0.334	0.361	1	RNF181	2.86
cg23877831	chr12	6603428	-0.1249	0.1364	0.361	1	NCAPD2	4.11
cg26079500	chr3	52587224	-0.1141	0.1246	0.361	1	PBRM1	94.82
cg17870688	chr2	182753233	-0.1887	0.2061	0.361	1		91.82
cg11395955	chrX	23801087	-0.3029	0.3309	0.361	1	SAT1	1.66
cg02637469	chr1	248854887	0.3465	0.3785	0.361	1		88.9
cg08083088	chr11	118899758	0.2185	0.2386	0.361	1	SLC37A4	91.28
cg23100433	chr13	27546780	0.3218	0.3515	0.361	1		18.94
cg08539620	chr17	40118030	-0.2656	0.2901	0.361	1	CNP	11.12
cg01605403	chr2	25102842	0.191	0.2086	0.361	1	ADCY3	90.43
cg27391334	chr7	1352002	0.2812	0.3071	0.361	1		81.38
cg24123738	chr1	31886492	-0.2985	0.326	0.361	1	SERINC2	1.24
cg14820859	chr1	170632423	-0.1015	0.1108	0.361	1	PRRX1	3.52
cg10486060	chr2	183533163	-0.2534	0.2768	0.361	1		84.38
cg04902327	chr1	248019234	0.2189	0.239	0.361	1	TRIM58	89.38
cg10168055	chr3	111752902	0.1864	0.2036	0.361	1		92.73
cg06162264	chr12	49628356	-0.3433	0.3749	0.361	1		2.71
cg11287475	chr3	128876291	-0.1202	0.1313	0.361	1	ISY1	94.66
cg01904619	chr6	111927123	-0.3846	0.42	0.361	1	TRAF3IP2	5.41
cg23095451	chr4	83437412	0.282	0.308	0.361	1	TMEM150C	76.08
cg09596131	chr2	19986567	0.5047	0.5512	0.361	1		65.11
cg01657207	chr3	44690019	-0.2452	0.2678	0.361	1	ZNF35	9.25
cg20106949	chr6	111804421	-0.09083	0.0992	0.361	1	REV3L	3.35
cg03963219	chr2	84709147	-0.4192	0.4579	0.361	1		15.9
cg14168545	chr13	41235199	0.14	0.1529	0.361	1	FOXO1	94.94
cg14365848	chr12	122826698	0.1656	0.1809	0.361	1	CLIP1	93.12
cg16112129	chr5	174870968	-0.2393	0.2613	0.361	1	DRD1	11.57
cg03955259	chr1	236771422	-0.1265	0.1382	0.361	1		94.85
cg19214239	chr1	22834996	0.4879	0.5329	0.361	1	ZBTB40	81.16
cg07387819	chr14	68813294	0.5272	0.5758	0.361	1	RAD51B	91.57
cg26729868	chr22	30297023	-0.1587	0.1733	0.361	1	MTMR3	93.06
cg01664039	chr8	118941962	-0.2497	0.2727	0.361	1	EXT1	88.27
cg14714537	chr8	92261789	0.7006	0.7652	0.361	1	SLC26A7	49.23
cg13284470	chr2	69001115	0.3356	0.3666	0.361	1	ARHGAP25	61.15
cg02610851	chr11	76480016	-0.1625	0.1775	0.361	1		7.03
cg11194220	chr2	62422633	-0.3347	0.3656	0.361	1	B3GNT2	3.42
cg23625931	chr3	49977418	-0.03307	0.03612	0.361	1	RBM6	2.26
cg05914894	chr11	36055687	0.2032	0.2219	0.361	1	LDLRAD3	92.28
cg15316843	chr8	65282946	-0.04796	0.05238	0.361	1		2.2
cg16029077	chr19	5903294	-0.4401	0.4807	0.361	1	NDUFA11	2.7
cg01596674	chr9	130342290	0.2491	0.2721	0.361	1	FAM129B	83.13
cg07141142	chr3	178789826	-0.1196	0.1306	0.361	1	ZMAT3	2.11
cg27056972	chrX	48216178	-0.2319	0.2533	0.361	1	SSX3	90.47
cg02665958	chr2	31178874	0.2133	0.233	0.361	1	GALNT14	90.78
cg14008523	chr8	145634837	-0.02941	0.03213	0.361	1	CPSF1	1.68
cg04252526	chr9	140132615	0.3167	0.3459	0.361	1		87.82
cg10962660	chr8	1466382	-0.2037	0.2225	0.361	1	DLGAP2	92.94
cg04743947	chr12	112820215	-0.06669	0.07284	0.361	1		2.52
cg26017656	chr15	89453368	-0.3034	0.3314	0.361	1	MFGE8	76.94
cg14586914	chr14	74911801	-0.662	0.7231	0.361	1		68.11
cg19593081	chr3	108817414	0.2086	0.2279	0.361	1	MORC1	84.34
cg14069279	chr9	98113462	0.1981	0.2164	0.361	1		91.05
cg13534095	chr4	12926002	0.3763	0.4111	0.361	1		82.42
cg23793946	chr6	170402161	0.1888	0.2063	0.361	1		95.43
cg07560534	chr9	100745354	-0.2994	0.327	0.361	1	ANP32B	2.43
cg18552425	chr15	41910998	0.1872	0.2045	0.361	1		93.61
cg08082862	chr16	67807580	-0.3304	0.3609	0.361	1	RANBP10	81.35
cg08473553	chr1	236304799	-0.06077	0.06638	0.361	1	GPR137B	2.52
cg26002784	chr17	42836320	-0.3763	0.411	0.361	1	ADAM11	2.29
cg27235904	chr10	121566670	0.3145	0.3435	0.361	1	INPP5F	97.97
cg18834605	chr20	55575133	0.171	0.1868	0.361	1		93.5
cg13880793	chr5	154183633	-0.159	0.1736	0.361	1	LARP1	93.4
cg03317245	chr17	3600514	-0.3245	0.3545	0.361	1	P2RX5	87.55
cg10271126	chr1	90614891	-0.4022	0.4393	0.361	1		87.83
cg00892255	chr14	51243177	-0.2319	0.2533	0.361	1	NIN	87.4
cg09419983	chr3	148847273	-0.08718	0.09523	0.361	1	HPS3	2.37
cg15502447	chr7	9123716	0.1881	0.2055	0.361	1		92.55
cg05326195	chr1	16940116	-0.4074	0.445	0.361	1	NBPF1	3.06
cg03739737	chr6	82643203	-0.1327	0.1449	0.361	1		94.64
cg04128045	chr1	18435700	-0.1441	0.1575	0.361	1	IGSF21	4.76
cg25124045	chr5	52749655	-0.4035	0.4408	0.361	1		86.92
cg20522437	chr19	2457282	0.4386	0.4791	0.361	1	LMNB2	61.39
cg09093955	chr19	7422522	-0.4967	0.5426	0.361	1		70.66
cg12825946	chr5	133707021	-0.08279	0.09044	0.361	1	UBE2B	3.13
cg20518750	chr1	247095483	-0.06319	0.06903	0.361	1	AHCTF1	2.8
cg03423523	chr17	67247099	-0.157	0.1715	0.361	1	ABCA5	94.12
cg02805871	chr17	6939695	0.1246	0.1361	0.361	1	SLC16A13	5.36
cg05259989	chr10	29100010	0.3964	0.433	0.361	1		90.05
cg12928933	chr3	57680278	-2.969	3.244	0.361	1	FAM116A	81.09
cg09476286	chr2	26101366	-0.05994	0.06548	0.361	1	ASXL2	2.58
cg07209123	chr9	32783473	-0.3167	0.3459	0.361	1	TMEM215	3.77
cg27046335	chr5	35198290	0.7935	0.8668	0.361	1	PRLR	61.29
ch.X.798879F	chrX	48341687	-0.3061	0.3344	0.361	1	FTSJ1	7.83
cg04260584	chr2	100020390	-0.3241	0.3541	0.361	1	REV1	85.27
cg10375890	chr1	50892511	-0.07072	0.07725	0.361	1		3.45
cg22659862	chr20	57438238	0.4807	0.5252	0.361	1	GNAS	92.49
cg12352302	chr5	172710360	-0.7676	0.8385	0.361	1		39.09
cg16968522	chr4	16258163	-0.5116	0.5589	0.361	1	FLJ39653	97.17
cg26401690	chr6	79328988	-0.6466	0.7064	0.361	1		76.72
cg25699034	chr17	74721824	0.3788	0.4138	0.361	1	C17orf95	34.17
cg22951773	chr12	101808459	-0.4258	0.4651	0.361	1		6.78
cg08235413	chr1	20305685	0.2649	0.2893	0.361	1	PLA2G2A	91.63
cg21882445	chr16	23716131	0.2303	0.2516	0.361	1	ERN2	87.8
cg24075412	chr17	77479966	0.4141	0.4524	0.361	1	HRNBP3	88.22
cg01151365	chr15	31090636	-0.2134	0.2331	0.361	1		90.89
cg26344392	chr1	167825464	0.408	0.4457	0.361	1	ADCY10	84.47
cg02491276	chr13	103052560	-0.206	0.2251	0.361	1	FGF14	8.7
cg13245148	chr20	32379768	-0.216	0.2359	0.361	1	ZNF341	89.7
cg04955303	chr6	42952294	-0.392	0.4283	0.361	1	PPP2R5D	3.22
cg05230834	chr8	119626989	0.114	0.1246	0.361	1	SAMD12	95.98
cg21025113	chr11	46270542	0.5035	0.5501	0.361	1		79.66
cg15241074	chr2	12860614	0.4318	0.4717	0.361	1	TRIB2	50.9
cg06318753	chr13	100633154	-0.1086	0.1187	0.361	1	ZIC2	4.02
cg16908257	chr12	54404893	-0.4338	0.4739	0.361	1	HOXC8	26.89
cg17484771	chr10	134890071	0.09651	0.1054	0.361	1		97.1
cg12027180	chr8	25108570	-0.3431	0.3749	0.361	1	DOCK5	66.59
cg07882831	chr17	72209802	-0.02553	0.02789	0.361	1	MGC16275	1.24
cg27014143	chr3	65894847	-0.2725	0.2977	0.361	1	MAGI1-AS1	87.87
cg13325208	chr15	82042705	0.2028	0.2216	0.361	1		88.09
cg06869212	chr17	79099882	0.1896	0.2072	0.361	1	MIR657	91.52
cg15839608	chr4	189577711	-0.3283	0.3586	0.361	1		88.11
cg06419716	chr12	130534397	0.5772	0.6306	0.361	1		64.85
cg12383453	chr11	134254877	0.2521	0.2755	0.361	1	B3GAT1	86.3
cg04824553	chr4	103748367	-0.06358	0.06946	0.361	1	UBE2D3	2.8
cg10287176	chr4	153601538	0.2752	0.3007	0.361	1	TMEM154	84.32
cg17391942	chr17	74911940	0.5994	0.6549	0.361	1	MGAT5B	89.86
cg07184142	chr7	157573039	0.4709	0.5144	0.361	1	PTPRN2	94.28
cg12369078	chr13	111766257	0.3812	0.4165	0.361	1	ARHGEF7	31.9
cg14339216	chr19	47853009	-0.1757	0.192	0.361	1	DHX34	3.71
cg15539663	chr2	162836483	-0.5888	0.6433	0.361	1	SLC4A10	70.96
cg01287173	chr2	36923444	0.6431	0.7025	0.361	1	VIT	87.52
cg19665752	chr11	76704530	0.1081	0.1181	0.361	1	ACER3	96.03
cg13643433	chr9	117188473	0.1682	0.1838	0.361	1	DFNB31	93.65
cg12178225	chr6	30165961	-0.4214	0.4604	0.361	1	TRIM26	93.62
cg17290454	chr1	210690463	0.6915	0.7555	0.361	1	HHAT	86.36
cg01973095	chr12	110338174	-0.05335	0.05829	0.361	1	TCHP	1.01
cg00500776	chr15	59182163	-0.2594	0.2834	0.361	1	SLTM	90.88
cg09273772	chr17	38574566	-0.05876	0.06419	0.361	1	TOP2A	2.79
cg25210936	chr11	60683046	-0.3349	0.3659	0.361	1	TMEM109	3.87
cg25822633	chrX	24332589	-0.2047	0.2237	0.361	1	SUPT20HL2	92.7
cg15454820	chr10	96990858	-1.329	1.452	0.361	1		22.15
cg26081466	chr12	109915384	-0.08358	0.09131	0.361	1	KCTD10	2.97
cg02569114	chr9	447517	0.2516	0.2749	0.361	1	DOCK8	92.98
cg08672535	chr5	5301919	0.2637	0.2881	0.361	1	ADAMTS16	86.54
cg00667976	chr12	101801822	0.1028	0.1123	0.361	1	ARL1	1.2
cg27505260	chr21	45564049	-0.4687	0.5121	0.361	1	C21orf33	17.04
cg03658494	chr2	235019311	0.3282	0.3585	0.361	1		79.7
cg10253457	chr15	101460077	0.1141	0.1247	0.361	1	LRRK1	3.47
cg14355247	chr6	163171968	0.6021	0.6579	0.361	1	PACRG	77.86
cg27207308	chr20	47935683	0.1209	0.1321	0.361	1		4.96
cg13369644	chr13	21178809	0.2594	0.2835	0.361	1	IFT88	88.54
cg17489163	chr1	98341819	-0.1162	0.127	0.361	1	DPYD	94.92
cg25185915	chr18	74507281	0.4743	0.5182	0.361	1	LOC100131655	94.47
cg12040588	chr10	99100295	0.1081	0.1181	0.361	1		94.7
cg19540825	chr1	155099758	0.1279	0.1398	0.361	1	EFNA1	4.72
cg18822580	chr19	55361449	-0.2654	0.29	0.361	1	KIR3DL2	57.12
cg19483696	chr22	37935280	-0.3122	0.3411	0.361	1		14.46
cg24217049	chr22	29766795	-0.6819	0.745	0.361	1	AP1B1	49.08
cg05658717	chr12	118407033	-0.2114	0.2309	0.361	1	KSR2	2.98
cg19348610	chr22	35854882	0.467	0.5103	0.361	1		85.1
cg24403567	chr1	212927749	-0.3367	0.3678	0.361	1	NSL1	7
cg20809771	chr13	45992106	-0.2819	0.308	0.361	1	SLC25A30-AS1	3.03
cg21253282	chr4	146019006	-0.08958	0.09788	0.361	1	ABCE1	2.58
cg00264441	chr11	57250469	-0.1959	0.2141	0.361	1		3.49
cg05295494	chr6	69345425	0.5138	0.5614	0.361	1	BAI3	3.1
cg19180514	chrX	51361516	-0.4265	0.466	0.361	1		24.03
cg07423906	chr17	79212344	0.1134	0.1239	0.361	1	C17orf56	4.33
cg10171960	chr2	175548256	-0.05768	0.06302	0.361	1	WIPF1	2.26
cg14873600	chr3	147072736	-0.08211	0.08972	0.361	1		3.21
cg24243924	chr20	43257933	0.2025	0.2213	0.361	1	ADA	88.21
cg12992838	chr11	111742315	-0.4302	0.47	0.361	1	ALG9	2.81
cg10372485	chr13	111294754	0.1512	0.1652	0.361	1	CARS2	95.41
cg26866168	chr5	140528785	-0.778	0.8501	0.361	1	PCDHB6	49.15
cg18272518	chr15	71659231	0.2525	0.2759	0.361	1	THSD4	88.99
ch.8.353716R	chr8	13608334	0.1244	0.1359	0.361	1		3.49
cg06626404	chr14	101029325	-0.6563	0.7171	0.361	1	BEGAIN	87.3
cg13766031	chr19	45457706	0.2089	0.2283	0.361	1	CLPTM1	4.86
cg08821561	chr12	127415035	0.4353	0.4756	0.361	1		76.96
cg00360879	chr5	174412496	0.4535	0.4955	0.361	1	FLJ16171	82.18
cg11752635	chr6	64150170	-0.5672	0.6198	0.361	1		27.71
cg00185622	chr2	197504238	-0.05331	0.05825	0.361	1	CCDC150	2.21
cg12984905	chr13	20692744	-0.3323	0.363	0.361	1		2.77
cg15309099	chr22	47770493	0.5222	0.5706	0.361	1		70.4
cg12639324	chr10	92617735	-0.273	0.2983	0.361	1	HTR7	2.07
cg16815975	chr8	20925459	0.1479	0.1616	0.361	1		93.66
cg08555160	chr16	69166339	-0.2671	0.2919	0.361	1	CHTF8	9.07
cg00971919	chr5	151595371	-0.1416	0.1547	0.361	1	CTB-12O2.1	93.53
cg14771734	chr5	79703670	-0.06136	0.06704	0.361	1	ZFYVE16	2.61
cg08661886	chr10	4297081	-0.2045	0.2235	0.361	1		93.21
cg00578437	chr22	22217249	0.2466	0.2695	0.361	1	MAPK1	88.37
cg08560606	chr12	94229228	-0.1748	0.191	0.361	1	CRADD	92.84
cg00812299	chr1	61508853	-0.0875	0.09561	0.361	1		3.58
cg06099359	chr22	43292339	0.6051	0.6612	0.361	1	PACSIN2	82.53
cg27495109	chr3	57541741	-0.3219	0.3518	0.361	1	PDE12	3.98
cg20077169	chr3	71632188	-0.1304	0.1425	0.361	1	FOXP1	3.98
cg25315613	chr18	72950207	0.3426	0.3743	0.361	1	TSHZ1	79.93
cg00400987	chr16	28915821	0.1859	0.2031	0.361	1	ATP2A1	91.72
cg16895370	chr19	38182381	-0.5334	0.5829	0.361	1	ZNF781	71.83
cg04738028	chr6	15509388	-1.038	1.135	0.361	1	JARID2	93.41
cg23979191	chr4	147894466	0.2786	0.3044	0.361	1		89.26
cg10735468	chr1	22033728	0.2699	0.2949	0.361	1	USP48	89.93
cg16919517	chr20	61050914	-0.1267	0.1385	0.361	1	GATA5	3.71
cg16803168	chr19	730422	0.2613	0.2856	0.361	1	PALM	90.42
cg15328005	chr3	43389621	0.1529	0.167	0.361	1	SNRK	92.04
cg18879160	chr19	12175540	0.1083	0.1184	0.361	1	ZNF844	3.27
cg25077654	chr21	40555395	-0.2051	0.2241	0.361	1	PSMG1	1.3
cg00784718	chr1	221916686	-0.3144	0.3435	0.361	1	DUSP10	5.54
cg06938519	chr19	2545986	0.4656	0.5087	0.361	1	GNG7	74.65
cg23213696	chr7	43622379	-0.1086	0.1187	0.361	1	STK17A	3.98
cg13426642	chr12	31062809	-0.3177	0.3472	0.361	1		88.48
cg07052787	chr19	17237120	-0.3751	0.4099	0.361	1	MYO9B	4.84
cg24645812	chr3	18153374	-0.1634	0.1786	0.361	1	LOC339862	4.23
cg22305257	chr5	168727783	-0.2287	0.2499	0.361	1	SLIT3	3.61
cg08309251	chr21	46348306	-0.4645	0.5076	0.361	1	ITGB2	53.53
cg09694611	chr2	15832719	0.2196	0.24	0.361	1	LOC101926966	91.49
cg22404419	chr9	79785806	-0.1243	0.1358	0.361	1		94.36
cg23637166	chr15	77223929	-0.07572	0.08275	0.361	1	RCN2	1.33
cg22497969	chr1	3143018	0.4067	0.4444	0.361	1	PRDM16	86.44
cg22786903	chr14	24912113	-0.3334	0.3643	0.361	1	SDR39U1	3.99
cg01437577	chr10	70940013	-0.06992	0.0764	0.361	1	SUPV3L1	2.77
cg19616083	chr15	74908514	-0.2565	0.2803	0.361	1	CLK3	5.09
cg11149849	chr17	1064017	0.4311	0.4711	0.361	1	ABR	75.64
cg01352933	chr15	65529443	0.3912	0.4275	0.361	1		71.27
cg08739282	chr4	24586511	0.3062	0.3346	0.361	1	DHX15	15.67
cg22193146	chr19	45681580	-0.04826	0.05273	0.361	1	BLOC1S3	2.78
cg00226143	chr3	15643039	-0.5706	0.6236	0.361	1	HACL1	3.14
cg00030432	chr7	100028974	0.6728	0.7352	0.361	1	MEPCE	63.69
cg09650138	chr10	75669095	0.1342	0.1467	0.361	1		3.97
cg18243604	chr2	133574124	-0.2192	0.2395	0.361	1	MIR7853	90.21
cg13917925	chr3	35701161	-0.477	0.5212	0.361	1	ARPP21	69.73
cg04173048	chr14	96747035	0.2133	0.2331	0.361	1		91.06
cg11765584	chr11	76908158	0.2128	0.2326	0.361	1	MYO7A	91.08
cg03177120	chr16	85286410	0.3537	0.3865	0.361	1		53.74
cg25464815	chr8	145533175	0.187	0.2044	0.361	1	HSF1	90.59
cg01569295	chr1	231155862	0.4276	0.4673	0.361	1	MIR1182	82.42
cg25515163	chr16	48721709	-0.09945	0.1087	0.361	1		3.6
cg09122096	chr11	102702285	-0.7293	0.7969	0.361	1		13.28
cg07628779	chr12	107809078	0.1795	0.1961	0.361	1	BTBD11	93.74
cg12381337	chr1	198628084	-0.5285	0.5775	0.361	1	PTPRC	84.86
cg04535496	chr4	183859433	0.07181	0.07847	0.361	1		2.7
cg00782033	chr15	42022754	0.4233	0.4626	0.361	1	MGA	60.59
cg14507132	chr15	57210852	-0.05879	0.06425	0.361	1	TCF12	1.91
cg02286665	chr21	45552320	0.1329	0.1452	0.361	1	C21orf33	94.49
cg17687278	chr1	190067860	0.2183	0.2386	0.361	1	BRINP3	90.83
cg09413176	chr7	61821762	0.2683	0.2932	0.361	1		90.56
cg18864882	chr20	60371478	-0.4449	0.4862	0.361	1	CDH4	39.4
cg27449365	chr4	155641910	-0.4996	0.5459	0.361	1		72.57
cg23300732	chr4	5053496	-0.3003	0.3282	0.361	1	STK32B	1.27
cg16318240	chr17	77793187	-0.2439	0.2666	0.361	1		88.64
cg08413527	chr2	67439223	-0.3743	0.409	0.361	1	LOC101927661	90.92
cg15029735	chr10	79681906	-0.1576	0.1722	0.361	1	DLG5	93.35
cg15260508	chr4	80243325	-0.2332	0.2549	0.361	1	NAA11	93.14
cg09324830	chr20	33501589	-0.2058	0.2249	0.361	1	ACSS2	91.32
cg18757468	chr11	65352168	-0.2226	0.2433	0.361	1	EHBP1L1	93.34
cg11284281	chr13	20967659	0.7734	0.8452	0.361	1		84.22
cg04465408	chr14	95986678	0.3648	0.3986	0.361	1		58.75
cg23740868	chr6	36175018	0.3247	0.3548	0.361	1	BRPF3	73.7
cg05133437	chr15	40729033	-0.1395	0.1525	0.361	1		5.87
cg09010044	chr17	79862443	-0.2035	0.2224	0.361	1	PCYT2	88.5
cg01571001	chr3	128215433	0.397	0.4339	0.361	1		94.26
cg20291363	chr1	31661978	0.4935	0.5393	0.361	1	NKAIN1	88
cg01283574	chr6	32799997	0.144	0.1573	0.361	1	TAP2	94.13
cg08383171	chr6	117668064	0.2055	0.2246	0.361	1	ROS1	90.49
ch.10.410979F	chr10	14166253	-0.1342	0.1467	0.361	1	FRMD4A	4.38
cg13447820	chr8	111906503	-0.164	0.1792	0.361	1		94.32
cg02621636	chr11	60161999	-1.742	1.904	0.361	1	MS4A14	91.17
cg12901182	chr2	58274421	-0.4043	0.4419	0.361	1	VRK2	5.53
cg17657260	chr22	38488835	0.2156	0.2356	0.361	1	BAIAP2L2	88.17
cg02883198	chr4	55543682	-0.1857	0.2029	0.361	1	KIT	92.53
cg00224761	chrX	39187826	-0.4241	0.4634	0.361	1	LINC01281	88.46
cg02858005	chr14	98559562	-0.3657	0.3996	0.361	1		80.94
cg23128025	chr13	52158394	-0.2367	0.2587	0.361	1	WDFY2	2.33
cg01765882	chr12	131694034	0.146	0.1595	0.361	1	LOC116437	95.45
cg00737992	chr20	55098859	0.3863	0.4222	0.361	1	GCNT7	58.99
cg18945467	chr1	15944317	-0.08173	0.08932	0.361	1	DDI2	3.46
cg23039471	chr14	64932782	-0.2683	0.2932	0.361	1	AKAP5	2.64
cg22698094	chr6	168100445	0.1282	0.1401	0.361	1		6.46
cg20562447	chr11	68611596	-0.03396	0.03712	0.361	1		1.71
cg10512886	chr12	54779367	0.3507	0.3833	0.361	1	ZNF385A	69.57
cg14840615	chr21	43528244	-0.3395	0.371	0.361	1	UMODL1-AS1	8.45
cg05808230	chr20	61726456	0.3749	0.4098	0.361	1		74.79
cg25832598	chr1	247094143	-0.1265	0.1382	0.361	1	AHCTF1	3.39
cg15141434	chr18	9474837	-0.1812	0.1981	0.361	1	RALBP1	6.69
cg24168538	chr4	35527016	0.8911	0.9739	0.361	1		79.4
ch.22.533187F	chr22	35783418	-0.3235	0.3535	0.361	1	HMOX1	2.57
cg10047019	chr8	21822950	-0.206	0.2251	0.361	1	XPO7	91.82
cg25009784	chr7	114757606	-0.2027	0.2215	0.361	1	LINC01393	92.62
cg13147024	chr16	22988422	-0.3772	0.4123	0.361	1		65.71
cg00506343	chr12	54421033	-0.1266	0.1383	0.361	1	HOXC4	4.18
cg14626490	chr9	131710514	-0.03058	0.03342	0.361	1	NUP188	1.7
cg09267458	chr8	47015425	-0.393	0.4295	0.361	1		91.16
cg09544149	chr10	80588828	0.2195	0.2399	0.361	1		91.26
cg08286668	chr1	160808595	-0.2222	0.2429	0.361	1	CD244	92.59
cg08864757	chr9	96084459	-0.4856	0.5308	0.361	1	C9orf129	79.77
cg03523434	chr14	63568606	0.2387	0.2609	0.361	1	KCNH5	91.48
cg09838287	chr5	163123446	-0.4768	0.5211	0.361	1		3.6
cg22848150	chr8	57358165	-0.2188	0.2391	0.361	1	PENK	4.52
cg21769096	chr21	19061840	0.3609	0.3944	0.361	1		83.75
cg11554982	chr14	32937945	0.2637	0.2882	0.361	1	AKAP6	90.25
cg03430718	chr3	148803975	0.06734	0.0736	0.361	1	HLTF-AS1	2.67
cg11248182	chr5	138774785	-0.555	0.6065	0.361	1	DNAJC18	3.66
cg03645225	chr10	5549359	0.2697	0.2948	0.361	1		87.33
cg11494887	chr11	117201094	-0.2365	0.2585	0.361	1	CEP164	94.39
cg26803955	chrX	47429372	0.2463	0.2692	0.361	1	ARAF	92.77
cg11022432	chr3	125899878	-0.08046	0.08793	0.361	1	ALDH1L1	1.81
cg10391228	chr8	59222640	0.5066	0.5537	0.361	1		86.16
cg18096882	chr11	119342249	0.3855	0.4214	0.361	1	USP2-AS1	86.56
cg08942869	chr5	159435387	-0.2019	0.2206	0.361	1	TTC1	92.04
cg06744978	chr19	55691752	-0.3318	0.3627	0.361	1	SYT5	2.44
cg25248097	chr5	30104109	-0.4697	0.5133	0.361	1		91.3
cg06782748	chr10	35416372	-0.3691	0.4034	0.361	1	CREM	3.22
cg20871243	chr1	234509339	0.03508	0.03834	0.361	1	C1orf31	1.56
cg22299097	chr3	97690590	0.4453	0.4867	0.361	1	MINA	43.75
cg04286826	chr2	99386505	-0.6233	0.6813	0.361	1	LOC101927070	46.02
cg17928406	chr12	7941032	-0.343	0.3749	0.361	1	NANOG	87.08
cg01904106	chr2	238390552	0.2333	0.255	0.361	1		91.04
cg04847638	chr4	22744871	-0.1752	0.1914	0.361	1	GBA3	92.59
cg22960621	chr3	173467741	-0.2181	0.2384	0.361	1	NLGN1	91.42
cg04138376	chr8	26435308	-0.07163	0.07829	0.361	1	DPYSL2	2.97
cg06144088	chr6	111994010	-0.1786	0.1952	0.361	1	FYN	91.6
cg07669309	chr16	54691248	-0.5514	0.6026	0.361	1		78.73
cg14154754	chr20	48014584	-0.1371	0.1499	0.361	1	KCNB1	95.36
cg17501210	chr6	166970252	-0.4602	0.503	0.361	1	RPS6KA2	89.53
cg01380634	chr19	4046108	0.04981	0.05444	0.361	1	ZBTB7A	98.92
cg23498877	chr3	93781665	0.04162	0.04549	0.361	1	DHFRL1	0.86
cg04244494	chr12	510476	-0.16	0.1749	0.361	1	CCDC77	7.58
cg19155552	chr12	112369383	0.267	0.2918	0.361	1	TMEM116	91.71
cg00230282	chr2	219331047	0.4677	0.5112	0.361	1	USP37	61.44
cg22884792	chr12	49371987	-0.3619	0.3955	0.361	1	WNT1	2.92
cg23724029	chr17	2855649	0.4205	0.4596	0.361	1	RAP1GAP2	74.54
cg24105448	chr2	127914388	0.1582	0.1729	0.361	1		93.24
cg01945840	chr22	36013675	0.04729	0.05169	0.361	1	MB	98.26
cg17449333	chr3	46669290	0.208	0.2274	0.361	1		90.05
cg04333725	chr5	135215476	0.2337	0.2554	0.361	1	SLC25A48	89.92
cg03760644	chr1	153755905	0.09681	0.1058	0.361	1		3.62
cg12873350	chr10	72976676	0.734	0.8023	0.361	1	UNC5B	70.24
cg16698586	chr9	107733068	-0.3131	0.3422	0.361	1		86.11
cg19725625	chr3	154688613	-0.1707	0.1866	0.361	1		92.72
cg04182751	chr22	41986230	-0.07199	0.07869	0.361	1	PMM1	2.77
cg17828921	chr14	91096751	-1.435	1.569	0.361	1	TTC7B	47.18
cg18211258	chr2	32779043	-0.8618	0.942	0.361	1	BIRC6	29.75
cg25938735	chr8	143202730	0.4792	0.5238	0.361	1		33.97
cg17772144	chr15	52373225	-0.2423	0.2648	0.361	1		85.35
cg14837148	chr15	68810195	0.2315	0.253	0.361	1		89
cg21155461	chr19	58740253	-0.05794	0.06333	0.361	1	ZNF544	2.45
cg19837587	chr15	51201261	-0.1094	0.1196	0.361	1	AP4E1	2.72
cg14253951	chr8	128746479	-0.1118	0.1222	0.361	1		4.58
cg14026602	chr16	9056723	0.07317	0.07998	0.361	1	USP7	2.73
cg16043523	chr6	47155663	0.5199	0.5683	0.361	1		82.93
cg11851910	chr21	34482086	0.1606	0.1755	0.361	1		3.41
cg11625451	chr16	81349061	-0.1039	0.1136	0.361	1	GAN	3.32
cg18269801	chr17	35732756	0.09991	0.1092	0.361	1	ACACA	97.93
cg13990685	chr12	128245617	0.3013	0.3294	0.361	1		86.03
cg01835241	chr8	109716594	-0.2515	0.2749	0.361	1		90.06
cg12161580	chr4	190863034	0.8016	0.8762	0.361	1	FRG1	29.93
cg26915799	chr1	201852272	-0.5756	0.6292	0.361	1	IPO9	22.94
cg25161465	chr15	25310121	0.1512	0.1653	0.361	1	SNORD116-2	94.01
cg10721942	chr3	48474184	0.2655	0.2902	0.361	1	CCDC51	81.13
cg07089275	chr16	1129990	-0.4871	0.5325	0.361	1	SSTR5	74.01
cg14934937	chr17	14952024	-0.7634	0.8345	0.361	1		75.24
cg15703070	chr1	227128038	-0.3163	0.3458	0.361	1	CABC1	2.78
cg00083399	chr16	86565980	-0.2126	0.2324	0.361	1	MTHFSD	84.38
cg21828432	chr17	72580458	-0.4539	0.4961	0.361	1	C17orf77	88.34
cg25972022	chr15	64015479	-0.1061	0.1159	0.361	1	HERC1	95.32
cg15426734	chr16	67695272	-0.2174	0.2377	0.361	1	PARD6A	4.56
cg14050715	chr3	76112323	0.6121	0.6691	0.361	1		86.09
cg01883521	chr1	114471974	-0.277	0.3028	0.361	1	HIPK1	3.72
cg12075202	chr3	58507091	0.2122	0.232	0.361	1	ACOX2	92.01
cg26607620	chr8	1497078	-1.444	1.579	0.361	1	DLGAP2	66.33
cg04671253	chr9	87283366	-0.05266	0.05757	0.361	1	NTRK2	2.62
cg02341910	chr3	184112974	0.157	0.1716	0.361	1		93.51
cg13420320	chr10	131193104	0.4468	0.4885	0.361	1		88.31
cg20423899	chr3	194461795	-0.1134	0.124	0.361	1	LOC100507391	95.83
cg12020433	chr15	42566343	0.2502	0.2735	0.361	1	TMEM87A	3.82
cg03060555	chr3	141131189	0.4905	0.5361	0.361	1	ZBTB38	27.61
cg06406538	chrX	56255850	-0.3763	0.4113	0.361	1		87.92
cg07128484	chr13	114276511	0.3112	0.3402	0.361	1	TFDP1	69.41
cg25542340	chr6	153630397	-0.1645	0.1799	0.361	1		92.77
cg26470101	chr2	173099597	-0.05027	0.05495	0.361	1		2.87
cg08230983	chr6	167165861	0.2744	0.2999	0.361	1	RPS6KA2	92.63
cg01516996	chr4	174342238	-0.5538	0.6054	0.361	1		82.18
cg20214535	chr21	43619310	0.3496	0.3822	0.361	1	ABCG1	72
cg22503499	chr6	30294449	-0.3406	0.3723	0.361	1	TRIM39	5.64
cg09232924	chr2	25683464	0.3312	0.3621	0.361	1	DTNB	83.97
cg09455182	chr3	52567604	-0.068	0.07433	0.361	1	NT5DC2	2.82
cg14267667	chr7	138601707	-0.2022	0.2211	0.361	1	KIAA1549	88
cg07905049	chr19	11266334	-0.03173	0.03469	0.361	1	SPC24	1.78
cg22443241	chr1	114447798	-0.07898	0.08634	0.361	1	DCLRE1B	3.31
cg05907933	chr5	77268888	-0.3162	0.3457	0.361	1		2.81
cg21940568	chr19	52207320	-0.09269	0.1013	0.361	1	NCRNA00085	3.8
cg27471192	chr11	59015338	-0.3212	0.3512	0.361	1		8.92
cg01620373	chr3	69343398	-0.1875	0.205	0.361	1	FRMD4B	92.47
cg05348436	chr9	139120114	0.4846	0.5297	0.361	1	QSOX2	68.74
cg19400316	chr1	8815225	-0.2083	0.2277	0.361	1	RERE	93.37
cg03484551	chr1	33191573	0.1719	0.1879	0.361	1		90.85
cg27123016	chr5	172757702	0.5973	0.6529	0.361	1	STC2	87.09
cg06735326	chr5	94419559	0.5547	0.6063	0.361	1	MCTP1	29.6
cg05569909	chr10	102990026	-0.1005	0.1098	0.361	1	FLJ41350	3.42
cg05674949	chr2	217530592	-0.1903	0.2081	0.361	1		90.31
cg14117170	chr14	64164571	-0.6153	0.6727	0.361	1	SGPP1	90.29
cg25134683	chr6	90348509	0.03787	0.0414	0.361	1	LYRM2	1.99
cg21705844	chr17	3539499	-0.09782	0.1069	0.361	1	SHPK	3.67
cg11214552	chr4	40198470	-0.06942	0.07589	0.361	1	RHOH	1.69
cg23707289	chr18	60988099	-0.1967	0.215	0.361	1	BCL2	5.28
cg07780799	chr2	105469786	0.09339	0.1021	0.361	1	POU3F3	1.97
cg25482853	chr8	67687455	-0.4138	0.4524	0.361	1	SGK3	3.42
cg04973751	chr11	35329743	0.5267	0.5758	0.361	1	SLC1A2	77.92
cg18593331	chr8	143170499	0.3388	0.3704	0.361	1		73.23
cg00382865	chr7	83721661	0.4487	0.4905	0.361	1	SEMA3A	7.26
cg11232383	chr12	66860046	-0.2096	0.2292	0.361	1	GRIP1	90.74
cg10922163	chr9	34611951	0.08659	0.09466	0.361	1	C9orf23	3.43
cg21171335	chr12	122356390	-1.414	1.546	0.361	1	WDR66	7.43
cg06325495	chr8	10767745	0.1483	0.1622	0.361	1	XKR6	94.2
cg21153697	chr5	87437337	-0.05498	0.0601	0.361	1		3.08
cg12356629	chr13	78602871	-0.4571	0.4997	0.361	1	LINC00446	87.62
cg18685605	chr5	141551276	-0.2708	0.2961	0.361	1		87.56
cg14601560	chr2	238970191	-0.127	0.1389	0.362	1	SCLY	5.18
cg10583297	chr15	45422095	-0.08633	0.09437	0.362	1	DUOX1	3.56
cg14819618	chr8	8180214	-0.5039	0.5509	0.362	1	PRAGMIN	80.14
cg16649723	chr2	1133865	-0.1944	0.2125	0.362	1	SNTG2	87.76
cg23362669	chr2	106776913	-0.2548	0.2786	0.362	1	UXS1	4.51
cg05257397	chr15	28341500	0.07766	0.08491	0.362	1	OCA2	4.24
cg03416812	chr6	35230249	0.6519	0.7127	0.362	1	ZNF76	94.42
cg22864504	chr17	80453919	0.3474	0.3798	0.362	1		27.13
cg07466166	chrX	77395088	-0.6235	0.6816	0.362	1	TAF9B	19.49
cg08712642	chr19	40336972	-0.05434	0.05941	0.362	1	FBL	2.37
cg14984307	chr14	75530737	0.07332	0.08015	0.362	1	ACYP1	2.85
cg17128461	chr4	186125334	-0.07948	0.08689	0.362	1	KIAA1430	3.31
cg11107167	chr14	93930221	0.1342	0.1467	0.362	1	UNC79	94.68
cg09276355	chr13	50510822	-0.3035	0.3318	0.362	1	C13orf1	3.82
cg14444376	chr7	23286319	0.1332	0.1457	0.362	1	GPNMB	94.31
cg25571269	chr17	29886758	-0.2805	0.3066	0.362	1	MIR193A	8.87
cg15853512	chr5	42565352	-0.2187	0.2391	0.362	1	GHR	91.59
cg07899429	chr4	186459891	0.4406	0.4817	0.362	1		88.2
cg20378525	chr4	75544059	-0.5518	0.6032	0.362	1		83.44
cg04767283	chr14	102695768	0.236	0.258	0.362	1	RAGE	89.19
cg04702117	chr11	68826330	0.7707	0.8426	0.362	1	TPCN2	82.45
cg09565310	chr5	112541553	0.4137	0.4523	0.362	1	MCC	86.85
cg12177513	chr6	111360314	0.2032	0.2221	0.362	1		92.73
cg04821534	chr11	33512570	0.3918	0.4284	0.362	1		72.05
cg27449745	chr7	23145252	-0.0633	0.0692	0.362	1	KLHL7	2.54
cg21620969	chr11	802895	0.05557	0.06076	0.362	1	LRDD	97.96
cg20664238	chr15	88798877	-0.0473	0.05172	0.362	1	NTRK3	1.62
cg22088417	chr3	152999767	-0.3926	0.4292	0.362	1		92.83
cg09157427	chr12	54145431	-0.1349	0.1474	0.362	1		2.69
cg05633407	chr17	80654900	0.5165	0.5647	0.362	1	RAB40B	97.71
cg21547183	chrX	135963051	-0.5427	0.5933	0.362	1	RBMX	35.93
cg02564175	chr16	57333902	-2.706	2.958	0.362	1		35.37
cg12026805	chr1	37860323	0.2863	0.3131	0.362	1		86.25
cg09528141	chr4	79579341	-0.05067	0.0554	0.362	1	LINC01094	1.93
cg05700704	chr6	140210113	0.112	0.1224	0.362	1		94.74
cg20919799	chr11	2906667	-0.09183	0.1004	0.362	1	CDKN1C	2.99
cg12307200	chr3	188664632	0.2991	0.327	0.362	1		78.98
cg11727842	chr11	125986118	0.6106	0.6675	0.362	1		90.6
cg26908755	chr19	8373137	-0.02639	0.02885	0.362	1	CD320	1.73
cg18514169	chr6	7726320	-0.06624	0.07242	0.362	1	BMP6	1.3
cg11516463	chr5	53811272	0.1628	0.178	0.362	1		93.59
cg20549103	chr8	42282257	-0.3697	0.4042	0.362	1	SLC20A2	93.05
cg13992911	chr5	1003504	0.5533	0.6049	0.362	1		62.49
cg01298356	chr11	64889837	-0.0881	0.09632	0.362	1	FAU	2.99
cg04174287	chr4	7800187	-0.2888	0.3158	0.362	1	AFAP1	77.65
cg11703212	chr13	114271629	0.4775	0.5221	0.362	1	TFDP1	46.25
cg22907789	chr17	75567709	-0.1997	0.2183	0.362	1		4.43
cg00090813	chr16	71674798	1.927	2.107	0.362	1	MARVELD3	90.68
cg16707600	chr16	30406533	-0.06966	0.07617	0.362	1	ZNF48	2.84
cg11895044	chr10	135093367	0.4493	0.4913	0.362	1	TUBGCP2	47.59
cg09232813	chr16	74763653	-0.4005	0.4379	0.362	1	FA2H	66.35
cg23176889	chr5	176863531	0.4454	0.487	0.362	1	GRK6	91.88
cg17753475	chr2	180477963	0.3381	0.3697	0.362	1	ZNF385B	74.6
cg03502293	chr18	32687608	-0.3002	0.3283	0.362	1	MAPRE2	88.79
cg06698527	chr13	95729441	0.1585	0.1733	0.362	1	ABCC4	94.03
cg26983445	chr5	128085777	0.2468	0.2699	0.362	1		88.6
cg03777518	chr1	2045682	0.1886	0.2063	0.362	1	PRKCZ	91.71
cg05070690	chr22	50528752	0.4316	0.4719	0.362	1	MOV10L1	97.37
cg15519474	chr17	64300902	0.2131	0.233	0.362	1	PRKCA	92.66
cg00336108	chr10	80118844	0.3091	0.3379	0.362	1		72.7
cg18636023	chr19	54985362	-0.5635	0.6161	0.362	1	CDC42EP5	79.1
cg26184919	chr16	29818012	-0.3094	0.3383	0.362	1	MAZ	3.8
cg17784987	chr15	34112770	0.1947	0.2129	0.362	1	RYR3	90.09
cg22483939	chr1	6557018	0.4355	0.4761	0.362	1	PLEKHG5	24.35
cg12302829	chr15	63341214	-0.3403	0.372	0.362	1	TPM1	2.42
cg08804725	chr20	55549152	0.3747	0.4097	0.362	1		12.86
cg07037583	chr12	72452357	-0.3193	0.3491	0.362	1		85.96
cg06952578	chr7	150745926	-0.2465	0.2695	0.362	1	ASIC3	83.44
cg05771902	chr14	68612712	0.1662	0.1817	0.362	1	RAD51B	93.14
cg12684136	chr15	89149030	-0.2128	0.2327	0.362	1		5.59
cg14171052	chr13	24624771	0.2212	0.2419	0.362	1	SPATA13	87.71
cg15202934	chr2	42351358	-0.04781	0.05227	0.362	1		1.99
cg25730670	chr7	127891366	0.2011	0.2198	0.362	1	LEP	92.64
cg06360218	chr22	33347806	0.637	0.6965	0.362	1	SYN3	57.92
cg02362016	chr15	48451842	-0.2677	0.2928	0.362	1	MYEF2	94.18
cg18191200	chr22	43506435	-0.1026	0.1122	0.362	1	BIK	5.62
cg27369431	chr6	30901148	0.6366	0.6961	0.362	1	SFTA2	66.43
cg17503259	chr17	32966081	0.4497	0.4918	0.362	1	TMEM132E	83.43
cg04954559	chr11	22365428	-0.05368	0.0587	0.362	1	SLC17A6	2.9
cg23722588	chr1	100996682	0.1591	0.1739	0.362	1		6.13
cg19968134	chr7	128454628	0.4123	0.4508	0.362	1	CCDC136	63.22
cg04846618	chr2	11566645	-0.1054	0.1153	0.362	1		95.09
cg06380167	chr17	10065467	1.064	1.164	0.362	1	GAS7	82.77
cg16931523	chr10	90838542	-0.2716	0.297	0.362	1		90.49
cg00543099	chr6	48697703	-0.8173	0.8937	0.362	1		73.98
cg11162888	chr13	40762188	-0.6384	0.6981	0.362	1		76.84
cg07837556	chr4	118006750	-0.4676	0.5113	0.362	1	TRAM1L1	5.34
cg12021814	chr2	172973195	-0.2443	0.2672	0.362	1		9.29
cg07692365	chr15	73625886	0.233	0.2548	0.362	1	HCN4	84.89
cg25776833	chr8	140771025	0.2125	0.2324	0.362	1	TRAPPC9	78.83
cg09222982	chr1	107224529	0.2882	0.3152	0.362	1		82.61
cg25838614	chr7	22478788	-0.3931	0.4298	0.362	1	STEAP1B	77.36
cg18783781	chr1	9599067	0.3918	0.4285	0.362	1	SLC25A33	79.07
cg22452122	chr19	4531790	0.467	0.5107	0.362	1	PLIN5	19.16
cg05562844	chr12	38555758	0.3196	0.3495	0.362	1		88.81
cg04036070	chr16	53957219	0.4255	0.4652	0.362	1	FTO	72.49
cg11123288	chr2	47615473	0.635	0.6943	0.362	1		37.93
cg24008968	chr4	16027931	-0.277	0.3029	0.362	1	PROM1	6.3
cg03870842	chr4	123843873	-0.2425	0.2651	0.362	1	NUDT6	3.1
cg17868942	chr10	115803819	-0.1021	0.1117	0.362	1	ADRB1	3.69
cg08396621	chr7	6179009	-0.49	0.5358	0.362	1	USP42	15.99
cg27041096	chr8	120079173	-0.7594	0.8304	0.362	1	COLEC10	55.38
cg15248013	chr3	16433940	0.1367	0.1495	0.362	1	RFTN1	94.82
cg26883472	chr6	108172818	0.2198	0.2403	0.362	1		92.06
cg24332002	chr1	22228582	-0.3535	0.3865	0.362	1	HSPG2	48.38
cg14355622	chr2	175870404	0.109	0.1192	0.362	1	CHN1	3.81
cg22487204	chr1	156435421	0.3754	0.4105	0.362	1	MEF2D	67.82
cg09059237	chr8	86158100	-0.07313	0.07997	0.362	1	CA13	3.1
cg16850393	chr7	135391633	-0.1886	0.2063	0.362	1	SLC13A4	92.5
cg01098927	chr16	85587663	-0.3762	0.4113	0.362	1		2.57
cg11725975	chr4	72052874	-0.04338	0.04744	0.362	1	SLC4A4	1.66
cg27656614	chr16	81479309	-0.2773	0.3033	0.362	1	CMIP	2.71
cg03289654	chr15	77168444	0.2598	0.2841	0.362	1	SCAPER	89.65
cg12434394	chr18	10663708	0.2853	0.312	0.362	1	LOC101927410	86.68
cg15874009	chr3	16364975	0.1473	0.1611	0.362	1	RFTN1	92.99
cg01614169	chr10	85986738	0.1727	0.1888	0.362	1	LRIT2	92.9
cg09398951	chr17	7165469	-0.5275	0.5768	0.362	1	CLDN7	45.98
cg19575132	chr14	21676297	0.2313	0.2529	0.362	1		90.51
cg15822411	chr11	85566560	0.2777	0.3037	0.362	1	CCDC83	83.43
cg08702689	chr1	170662395	0.1787	0.1954	0.362	1	PRRX1	92.8
cg12019265	chr15	36523650	0.209	0.2286	0.362	1		92.46
cg12685548	chr3	180644451	-0.302	0.3302	0.362	1	FXR1	89.12
cg07283659	chr1	208136667	0.1605	0.1756	0.362	1		6.82
cg22862132	chr11	11893284	0.2307	0.2523	0.362	1	USP47	85.97
cg05923895	chr11	8340095	-0.6119	0.6691	0.362	1		79.32
cg20945376	chr14	91805912	0.1268	0.1386	0.362	1	CCDC88C	96.86
cg02199947	chr3	179879903	0.3735	0.4085	0.362	1		60.25
cg24365042	chr1	212780517	-0.3672	0.4016	0.362	1	ATF3	4.43
cg17603461	chrX	70473981	-0.4997	0.5465	0.362	1	ZMYM3	14.88
cg18209560	chr17	74060086	-0.3942	0.431	0.362	1	SRP68	88.59
cg18497394	chr8	38854070	-0.02946	0.03222	0.362	1	TM2D2	1.96
cg10052691	chr3	100612701	0.3899	0.4264	0.362	1	ABI3BP	68.22
cg06226454	chr14	96127564	0.5072	0.5547	0.362	1	TCL6	77.89
cg11457308	chr14	69809516	-0.4733	0.5176	0.362	1	GALNT16	41.06
cg25145765	chr4	46391392	-0.04096	0.04479	0.362	1	GABRA2	1.67
cg20111871	chr10	122333962	0.2704	0.2957	0.362	1	PPAPDC1A	89.82
cg16694588	chr11	63298865	0.1121	0.1226	0.362	1		95.1
cg03275103	chr7	73592139	-0.3028	0.3311	0.362	1	EIF4H	82.58
cg07338041	chr2	239023628	1.238	1.354	0.362	1	ESPNL	91.11
cg04310964	chr16	10674328	-0.02937	0.03212	0.362	1	EMP2	1.76
cg12346467	chr5	96519010	-0.05411	0.05917	0.362	1	RIOK2	2.41
cg18575244	chr14	93693535	0.2804	0.3066	0.362	1	UBR7	88.01
cg23149825	chr7	145395722	0.2365	0.2586	0.362	1		90.69
cg12904924	chr15	27128934	0.1693	0.1851	0.362	1	GABRA5	93.05
cg08557795	chr8	91095265	-0.2605	0.2849	0.362	1	CALB1	10.51
cg21177384	chr9	100158232	-0.267	0.292	0.362	1	LOC286359	86.33
cg15878435	chr14	65171311	-0.04034	0.04412	0.362	1	PLEKHG3	2.39
cg20910270	chr14	63235919	-0.3606	0.3944	0.362	1	KCNH5	84.61
cg01770044	chr13	40661448	0.6802	0.7439	0.362	1		90.13
cg00323842	chr5	124044098	-0.3545	0.3876	0.362	1	ZNF608	76.48
cg02615735	chr6	31648276	-0.853	0.9328	0.362	1	LY6G5C	80.11
cg09130464	chr11	118984366	0.1928	0.2109	0.362	1	C2CD2L	91.66
cg05493952	chr16	71763859	-0.2309	0.2526	0.362	1	AP1G1	87.06
cg18556976	chr3	14320523	0.6046	0.6613	0.362	1		47.07
ch.16.73882809F	chr16	75325308	-0.08726	0.09543	0.362	1		2.7
cg04636269	chr17	35300868	-0.1268	0.1386	0.362	1		4.47
cg02878683	chr14	52008777	0.6584	0.7201	0.362	1	FRMD6-AS2	87.7
cg24269196	chr12	111835084	-0.265	0.2898	0.362	1		4.92
cg12695527	chr4	83831263	-0.6923	0.7571	0.362	1	THAP9	92.42
cg06248061	chr10	135372380	-0.2975	0.3254	0.362	1	SYCE1	86.59
cg14497202	chr4	3534424	-0.274	0.2996	0.362	1	LRPAP1	4.14
cg26213155	chr11	20621701	0.5658	0.6188	0.362	1	SLC6A5	47.07
cg26990633	chr3	44665441	0.6032	0.6597	0.362	1	ZNF197	67.62
cg14140881	chr7	105222019	-0.3492	0.3819	0.362	1	EFCAB10	1.66
cg25019564	chr18	9475492	-0.05701	0.06235	0.362	1	RALBP1	2.42
cg26853401	chr4	84206199	0.06811	0.07449	0.362	1	COQ2	3.24
cg19238824	chr7	135433790	0.2138	0.2338	0.362	1	FAM180A	90.5
cg03402630	chr22	26192806	0.3262	0.3567	0.362	1	MYO18B	84.43
cg23069167	chr3	61550379	-0.1145	0.1252	0.362	1	PTPRG	3.16
cg15875734	chr1	55271284	0.2863	0.3131	0.362	1	C1orf177	79.59
cg07653939	chr2	144890098	-0.1224	0.1339	0.362	1	GTDC1	95
cg15709169	chr12	125549783	-0.04486	0.04907	0.362	1	AACS	2.33
cg18680211	chr22	22696199	0.2372	0.2594	0.362	1		89.17
cg05559437	chr18	48951908	0.2845	0.3112	0.362	1	LOC100287225	73.09
cg10373256	chr22	32871209	-0.0366	0.04003	0.362	1	FBXO7	1.16
cg18249506	chr4	39657770	-0.1889	0.2066	0.362	1		93.95
cg02288805	chr1	161054174	-0.2057	0.2249	0.362	1	PVRL4	92.51
cg11239445	chr7	134625906	-0.3368	0.3683	0.362	1	CALD1	91.35
cg08901681	chr10	21959423	0.2783	0.3044	0.362	1	MLLT10	91.92
cg22197934	chr18	14499446	0.2723	0.2979	0.362	1	CXADRP3	90.55
cg22304413	chr14	21905472	-0.06992	0.07648	0.362	1	CHD8	2.51
cg03600697	chr3	142315064	-0.3701	0.4048	0.362	1	PLS1	4.87
cg12491257	chr10	22910014	0.2868	0.3136	0.362	1	PIP4K2A	85.92
cg02323334	chr11	129872621	-0.09126	0.09981	0.362	1	NCRNA00167	2.94
cg16273683	chr15	64748145	-0.3154	0.345	0.362	1		8.12
cg13069052	chr7	28206268	0.2022	0.2211	0.362	1	JAZF1	92.53
cg20312131	chr10	7139482	-0.197	0.2155	0.362	1		95.98
cg11191979	chr1	2194050	-0.4451	0.4869	0.362	1	SKI	91.09
cg14024328	chr4	719362	0.3053	0.3339	0.362	1	PCGF3	91.3
cg08886844	chr19	8373286	-0.0319	0.03489	0.362	1	CD320	1.79
cg06312254	chr3	164911348	-0.08149	0.08913	0.362	1	SLITRK3	3.16
cg04196561	chr1	24064783	0.5613	0.6139	0.362	1		84.79
cg17330652	chr1	173886454	-0.109	0.1192	0.362	1	SERPINC1	94.67
cg24161501	chr1	67218275	0.07741	0.08467	0.362	1	TCTEX1D1	2.51
cg11586034	chr1	150117110	-0.312	0.3412	0.362	1	VPS45	33.53
cg03569916	chr12	26341222	-0.4323	0.4728	0.362	1		63.67
cg06604589	chr17	800512	0.646	0.7065	0.362	1	NXN	25.88
cg14526047	chr10	50887616	-0.06015	0.06578	0.362	1	C10orf53	2.02
cg11511819	chr13	19755670	0.2048	0.2241	0.362	1	TUBA3C	92.69
cg11702129	chr1	153927623	0.182	0.199	0.362	1	CRTC2	91.89
cg22595274	chr2	55921072	-0.3571	0.3905	0.362	1	PNPT1	2.24
cg17804981	chr2	26373026	0.1724	0.1885	0.362	1		93.47
cg12744581	chr11	63992154	0.4716	0.5158	0.362	1	TRPT1	92.52
cg26333041	chr17	941382	0.09575	0.1047	0.362	1	ABR	96.04
cg05108886	chr15	68885082	0.2299	0.2514	0.362	1	CORO2B	89.56
cg08411094	chr12	12916279	-0.4108	0.4494	0.362	1	MIR613	92.74
cg14665960	chr1	147767243	0.2995	0.3276	0.362	1	NBPF8	93.65
cg10817234	chr7	126197305	-0.1896	0.2074	0.362	1	GRM8	93.09
cg16518185	chr4	152648571	0.159	0.1739	0.362	1	GATB	92.99
cg27178772	chr6	89794756	0.2934	0.3209	0.362	1	PNRC1	80.71
cg20356510	chr17	76264518	0.2712	0.2966	0.362	1		86.81
cg01192531	chr20	34287185	-0.03696	0.04042	0.362	1	ROMO1	1.78
cg01325908	chr19	3366226	-0.08498	0.09294	0.362	1	NFIC	3.6
cg22503337	chr7	43134938	0.2982	0.3262	0.362	1		72.05
cg20276693	chr6	111598999	-0.1531	0.1674	0.362	1		93.5
cg13724827	chr9	126030353	-0.06253	0.0684	0.362	1	STRBP	3.06
cg05771722	chr10	95766961	-0.283	0.3096	0.362	1	PLCE1	14.62
cg11536095	chr10	3975583	-0.1182	0.1293	0.362	1		94.96
cg08927754	chr16	89344197	0.5251	0.5743	0.362	1	ANKRD11	81.54
cg24935031	chr2	224976098	0.2309	0.2526	0.362	1		86.04
cg23758016	chr17	73521635	-0.16	0.175	0.362	1	LLGL2	5.56
cg00514829	chr10	126080017	-0.1681	0.1839	0.362	1		92.9
cg10940651	chr2	43823357	-0.05714	0.0625	0.362	1	THADA	2.62
cg26258944	chr1	160040544	-0.08476	0.09271	0.362	1	KCNJ10	2.54
cg07067950	chr16	212464	-0.2059	0.2253	0.362	1		90.13
cg16605982	chr13	97762345	-0.02836	0.03102	0.362	1		1.69
cg13093389	chr14	21557638	0.2015	0.2204	0.362	1	FLJ10357	91.67
cg03639021	chr5	180670960	-0.05791	0.06334	0.362	1	GNB2L1	2.29
cg03368818	chr3	44020821	-0.2664	0.2914	0.362	1		91.01
cg23431851	chr1	46668822	-0.2432	0.266	0.362	1	C1orf190	6.25
cg21252227	chr9	35976247	-0.2143	0.2344	0.362	1		93.14
cg01816880	chr1	228404896	0.2129	0.2328	0.362	1	OBSCN	86.9
cg16724196	chr1	26126450	-0.06375	0.06973	0.362	1	SEPN1	2.83
cg14154718	chr14	75745593	-0.09167	0.1003	0.362	1	FOS	3.12
cg12995448	chr6	123038382	0.1717	0.1878	0.362	1	PKIB	93.21
cg00643876	chr16	2550122	0.2046	0.2238	0.362	1	TBC1D24	85.76
cg27021634	chr6	133761614	-0.743	0.8127	0.362	1	EYA4	43.97
cg26883095	chr16	80858912	0.5832	0.6379	0.362	1		21.91
cg21354498	chr6	121007555	0.2838	0.3105	0.362	1		91.78
cg05584166	chr8	145582547	-0.03519	0.03849	0.362	1	GPR172A	0.79
cg11245365	chrX	38429283	-0.7558	0.8267	0.362	1	TSPAN7	79.49
cg00436072	chrX	69317880	-0.278	0.3041	0.362	1		86.87
cg03886486	chr16	87249388	-0.2637	0.2885	0.362	1	LOC101928708	87.82
cg06145175	chr16	87426743	-0.07372	0.08064	0.362	1	MAP1LC3B	1.68
cg02817683	chrX	133930259	0.6137	0.6713	0.362	1	FAM122B	53.44
cg02472348	chr12	22487781	0.05865	0.06416	0.362	1	ST8SIA1	1.43
cg23082281	chr1	213032677	-1.086	1.188	0.362	1	LQK1	69.24
cg26808583	chr1	153346525	0.3243	0.3548	0.362	1	S100A12	87.64
cg19103535	chr5	1038282	0.1288	0.1409	0.362	1	NKD2	95.02
cg09352789	chr10	111682693	0.3287	0.3595	0.362	1	XPNPEP1	28.63
cg26673784	chr10	80787497	-0.2198	0.2404	0.362	1	LOC283050	9.3
cg08384379	chr14	73664343	-0.508	0.5557	0.362	1	PSEN1	92.26
cg07792427	chr1	100985005	-0.1444	0.158	0.362	1	CDC14A	93.15
cg02702086	chr7	2255696	0.4482	0.4903	0.362	1	MAD1L1	93.72
cg27449660	chr18	45938918	-0.2875	0.3145	0.362	1		3.57
cg15719654	chr7	17410064	0.2563	0.2804	0.362	1		85.59
cg13171890	chr6	124124882	-0.3087	0.3376	0.362	1	NKAIN2	3.06
cg16934595	chr2	55226499	-0.4244	0.4643	0.362	1	RTN4	6.91
cg26878778	chr6	42858547	-0.03127	0.03421	0.362	1	C6orf226	1.48
cg00388210	chr13	111167881	-0.4033	0.4411	0.362	1		77.04
cg15468422	chr2	216868044	0.212	0.2319	0.362	1	MREG	91.77
cg07735288	chr16	22134536	-0.4495	0.4917	0.362	1	VWA3A	61.32
cg04680713	chr1	222051905	0.4554	0.4982	0.362	1		86.01
cg00896712	chr20	37359758	0.04538	0.04964	0.362	1		1.83
cg18035534	chr21	46958921	0.2199	0.2405	0.362	1	SLC19A1	91.63
cg00882770	chr6	656719	0.3507	0.3837	0.362	1	HUS1B	94.23
cg17536071	chr4	71383999	0.6146	0.6723	0.362	1	AMTN	89.33
cg10151685	chr15	89312863	-0.3939	0.4309	0.362	1		5.92
cg09344986	chr7	140774104	-0.1405	0.1537	0.362	1		6.83
cg19880977	chr18	18691973	0.08298	0.09077	0.362	1	ROCK1	1.92
cg18523750	chr19	47195678	-0.2231	0.2441	0.362	1	PRKD2	90.95
cg11031869	chr7	99291510	-0.2463	0.2694	0.362	1		89.8
cg10374946	chrX	119053137	-0.2714	0.2969	0.362	1	AKAP14	91.35
cg08579279	chr16	87425295	-0.1175	0.1285	0.362	1	FBXO31	4.51
cg13089940	chr17	28704799	0.3596	0.3934	0.362	1	CPD	78.34
cg16941634	chr6	165985235	0.3182	0.3481	0.362	1	PDE10A	66.55
cg06135480	chr16	85644718	-0.2282	0.2496	0.362	1	KIAA0182	6.48
cg26118446	chr20	37231957	-0.2202	0.2409	0.362	1	C20orf95	91.56
cg27413183	chr3	58117680	-0.1151	0.1259	0.362	1	FLNB	94.92
cg27244773	chr17	43483116	-0.07574	0.08285	0.362	1	ARHGAP27	97.14
cg22733438	chr5	169529408	0.1382	0.1512	0.362	1		94.07
cg17321639	chr7	2759063	-0.1276	0.1396	0.362	1		96.22
cg25005611	chr12	1690798	0.9225	1.009	0.362	1	FBXL14	83.97
cg17944001	chr1	15610717	0.3171	0.3468	0.362	1	FHAD1	85.03
cg06125591	chr16	4741495	0.3299	0.3609	0.362	1		74.06
cg21245453	chr13	20357060	-0.4074	0.4456	0.362	1	PSPC1	3.08
cg23061822	chr16	11682916	0.5871	0.6422	0.362	1		63
cg10730421	chr3	186078847	0.287	0.3139	0.362	1	DGKG	10.76
cg14499800	chr3	177346731	0.1214	0.1328	0.362	1	LINC00578	95.16
cg12414872	chr3	52030010	-0.2239	0.2449	0.362	1	RPL29	10.6
cg15957017	chr4	71571214	-0.03069	0.03357	0.362	1	RUFY3	1.28
cg22714776	chr13	62897603	-0.1701	0.1861	0.362	1		93.81
cg13045265	chr12	64955188	-0.1882	0.2059	0.362	1		92.49
cg22079151	chr4	87981092	0.5188	0.5675	0.362	1	AFF1	95.03
cg23946623	chr2	51260176	0.4116	0.4503	0.362	1	NRXN1	25.17
cg17907525	chr7	2594000	0.3002	0.3284	0.362	1	C7orf27	79.14
cg06348490	chr4	41614123	-0.6918	0.7568	0.362	1	LIMCH1	77.87
cg01867950	chr8	133722893	-0.2515	0.2751	0.362	1	TMEM71	92.75
cg21069434	chr2	2192072	0.3442	0.3765	0.362	1	MYT1L	85.91
cg08795597	chr2	169059614	0.3222	0.3525	0.362	1	STK39	90.89
cg21147282	chr7	18868877	-0.2494	0.2728	0.362	1	HDAC9	88.88
cg12582959	chr19	56159199	-0.2497	0.2732	0.362	1	CCDC106	8.53
cg26684354	chr8	145077761	0.4647	0.5084	0.362	1		38.42
cg26009486	chr14	24838008	-0.1285	0.1406	0.362	1	NFATC4	3.89
cg16169675	chr13	113594722	1.103	1.207	0.362	1		54.81
cg17503786	chr8	74902577	-0.2233	0.2443	0.362	1	LY96	92.45
cg21192635	chr8	134609441	-0.3658	0.4002	0.362	1		68.07
cg23954919	chr9	125590977	0.05967	0.06528	0.362	1	PDCL	3.23
cg06814757	chr16	31104970	0.4598	0.503	0.362	1	VKORC1	81.15
cg03908270	chr17	79869116	-0.3344	0.3659	0.362	1	PCYT2	14.7
cg06660313	chr13	47272482	-0.1139	0.1246	0.362	1	LRCH1	94.7
cg11200042	chr10	120102309	0.7757	0.8486	0.362	1	C10orf84	77.47
cg27228993	chr5	77352725	-0.2224	0.2434	0.362	1	AP3B1	93.55
cg11398097	chr4	100484902	-0.05981	0.06543	0.362	1	RG9MTD2	2.21
cg17322443	chr7	152133420	0.3959	0.4332	0.362	1	FABP5L3	2.27
cg11340785	chr5	61374735	0.1989	0.2176	0.362	1		91.85
cg03689983	chr5	149826842	0.2403	0.2629	0.362	1	RPS14	88.73
cg14488745	chr16	30076971	0.0355	0.03884	0.362	1	ALDOA	1.93
cg16103990	chr10	26500721	-0.2221	0.2429	0.362	1	MYO3A	9.1
cg11720658	chr2	181846658	-0.3039	0.3324	0.362	1	UBE2E3	2.76
cg17217834	chr10	63318329	-0.2285	0.25	0.362	1		92.24
cg26857960	chr21	47924507	-0.2864	0.3133	0.362	1	DIP2A	88.39
cg03650727	chr10	130012874	-0.135	0.1477	0.362	1		94.14
cg14324927	chr4	48343333	-0.08152	0.08919	0.362	1	SLAIN2	1.52
cg25485435	chr2	238767502	1.19	1.301	0.362	1	RAMP1	38.85
cg02571725	chr16	1832656	-0.1132	0.1238	0.362	1	SPSB3	7.75
cg14507346	chr12	49076207	-0.1048	0.1146	0.362	1	C12orf41	3.54
cg01102833	chr4	176986621	0.4295	0.4699	0.362	1	WDR17	39.51
cg17978086	chr2	42420550	0.9497	1.039	0.362	1	EML4	89.78
cg02889909	chr14	75760889	-0.0347	0.03797	0.362	1		1.31
cg15503799	chr1	156737481	-0.1549	0.1694	0.362	1	PRCC	6.09
cg02888633	chr6	126661628	-0.05316	0.05816	0.362	1	C6orf173	2.24
cg18110553	chr14	55169922	-0.2241	0.2452	0.362	1	SAMD4A	94.03
cg05065964	chr14	101694170	0.6521	0.7135	0.362	1		89.42
cg12288189	chr2	17761604	0.3642	0.3984	0.362	1	VSNL1	75.51
cg01819017	chr3	28355919	0.2355	0.2576	0.362	1	CMC1	86.64
cg18405262	chr17	48270042	-0.2651	0.29	0.362	1	COL1A1	91.97
cg11722578	chr16	11419616	-0.6799	0.7439	0.362	1		33.33
cg02225897	chr22	23484397	-0.3726	0.4076	0.362	1	RTDR1	2.2
cg22681709	chr2	178499509	0.7636	0.8355	0.362	1	PDE11A	81.48
cg11245989	chr2	221239287	0.2885	0.3156	0.362	1		87.25
cg16301215	chr1	172501940	0.0893	0.09771	0.362	1	C1orf9	3.13
cg04637444	chr1	231747550	-0.2102	0.2299	0.362	1	TSNAX-DISC1	92.42
cg12072532	chr14	76127849	-0.2962	0.324	0.362	1	TTLL5	1.66
cg11802899	chr14	52867870	-0.05429	0.0594	0.362	1		2.63
cg01732982	chr22	38815709	0.2402	0.2629	0.362	1		85.96
cg13236378	chr12	108523403	0.08099	0.08862	0.362	1	WSCD2	2.79
cg06627324	chr7	150000318	-0.2676	0.2927	0.362	1	ACTR3C	87.14
cg02061805	chr1	231028345	-0.2755	0.3014	0.362	1		84.62
cg16716223	chr1	38491344	-0.1602	0.1753	0.362	1		92.72
cg17343325	chr19	3029668	-0.2437	0.2666	0.362	1	TLE2	11.07
cg05801989	chr13	48808152	0.05646	0.06178	0.362	1	ITM2B	2.3
cg05257086	chr5	1913983	0.04654	0.05092	0.362	1		98.15
cg01921126	chr11	2171026	0.6255	0.6844	0.362	1	IGF2	79.56
cg16847051	chr12	54121714	0.2194	0.24	0.362	1	CALCOCO1	22.56
cg06085011	chr4	54965999	0.06885	0.07533	0.362	1	GSX2	2.62
cg06949933	chr2	61406491	0.2545	0.2784	0.362	1	AHSA2	85.76
cg08260054	chr4	6596153	-0.2026	0.2217	0.362	1	MAN2B2	90.11
cg01697829	chr8	119320435	0.1801	0.197	0.362	1	SAMD12	91.54
cg05845357	chr22	39052748	-0.05604	0.06132	0.362	1	CBY1	2.38
cg13257070	chr10	71639702	-0.3443	0.3767	0.362	1	COL13A1	78.47
cg07453135	chr10	85966222	0.3832	0.4193	0.362	1	CDHR1	79.07
cg08932256	chr12	116008258	0.5598	0.6125	0.362	1		79.61
cg26928831	chr12	1298567	-0.2502	0.2737	0.362	1	ERC1	89.84
cg19090910	chr11	95960463	0.1024	0.1121	0.362	1	MAML2	94.84
cg08841780	chr2	228323812	0.4253	0.4654	0.362	1		35.09
cg09126880	chr10	47613325	-0.3594	0.3932	0.362	1	ANTXRLP1	92.29
cg22584127	chr7	113090912	-0.1873	0.2049	0.362	1		91.88
cg08077337	chr2	202900063	-0.129	0.1411	0.362	1	FZD7	4.99
cg21289044	chr11	47889675	0.1071	0.1172	0.362	1		94.66
cg13033626	chr12	7342228	-0.3116	0.3409	0.362	1	PEX5	4.11
cg06469307	chr17	42264507	-0.1326	0.145	0.362	1	TMUB2	5.62
cg19570897	chr15	90191316	-0.4471	0.4893	0.362	1	KIF7	53.32
cg00613399	chr15	89010912	-0.1234	0.135	0.362	1	MRPL46	4.37
cg26479347	chr11	114310027	-0.0497	0.05438	0.362	1	REXO2	1.88
cg25130357	chr16	3747253	0.1434	0.1569	0.362	1	TRAP1	94.05
cg22967523	chr8	94711062	-0.6532	0.7147	0.362	1	LINC00535	80.45
cg01289959	chr17	19976149	-0.5167	0.5653	0.362	1	SPECC1	60.24
cg08479976	chr1	90286333	-0.05225	0.05717	0.362	1	LRRC8D	0.92
cg22027725	chr11	124961633	-0.2116	0.2315	0.362	1		89.96
cg09145071	chr19	1066967	-0.02876	0.03147	0.362	1	HMHA1	1.69
cg18068664	chr4	177713244	-0.2137	0.2338	0.362	1	VEGFC	8.04
cg15499560	chr14	74192381	-0.2	0.2188	0.362	1	C14orf43	90.77
cg19641404	chr2	232826272	-0.2769	0.3029	0.362	1	DIS3L2	1.75
cg02281444	chrX	119072082	0.3452	0.3777	0.362	1	NKAP	85.56
cg00710618	chr4	108994179	-0.1752	0.1918	0.362	1	LEF1	92.45
cg04848448	chr2	240582217	0.6579	0.7198	0.362	1		91.74
cg17702851	chr12	111198240	0.3179	0.3479	0.362	1		88.45
cg13850325	chr6	139309169	-0.4481	0.4904	0.362	1	REPS1	1.75
cg17653784	chr12	51664575	-0.2952	0.323	0.362	1	SMAGP	3.42
cg26964636	chr10	24639300	0.4961	0.5428	0.362	1	KIAA1217	69.09
cg23321994	chr17	71616782	0.2003	0.2192	0.362	1	SDK2	92.62
cg21734487	chr8	27695307	0.03986	0.04362	0.362	1	PBK	1.12
cg00134577	chr5	165035006	0.2276	0.2491	0.362	1		93.02
cg12246608	chr17	86461	0.08986	0.09833	0.362	1	RPH3AL	96.59
cg24814526	chr8	1540414	0.2251	0.2463	0.362	1	DLGAP2-AS1	90.79
cg07425780	chr16	19896346	0.6824	0.7467	0.362	1	GPRC5B	3.65
cg21822573	chr12	31812336	-0.03027	0.03312	0.362	1	C12orf72	1.64
cg10876282	chr6	28092338	-0.1143	0.125	0.362	1	ZSCAN16	3.76
cg14963724	chr18	72166303	0.3053	0.3341	0.362	1	CNDP2	22.51
cg10452229	chr8	17814178	0.6253	0.6842	0.362	1	PCM1	48.98
cg08184927	chr8	21540343	-0.2404	0.2631	0.362	1		86.62
cg00419759	chr1	114301964	-0.1186	0.1298	0.362	1	PHTF1	4.62
cg14913851	chr11	70340126	0.7683	0.8407	0.362	1	SHANK2	82.39
cg24107872	chr1	19577943	0.08562	0.09369	0.362	1	KIAA0090	3.55
cg21302967	chr11	6376280	0.2095	0.2293	0.362	1		79.72
cg27302863	chr1	17075306	-0.7054	0.7719	0.362	1		81.41
cg04654967	chr5	173509285	-0.2638	0.2887	0.362	1	HMP19	88.85
cg18667130	chr10	73581970	-0.2288	0.2504	0.362	1	PSAP	90.58
cg05582724	chr16	68542665	-0.3065	0.3354	0.362	1		75.5
cg06089463	chr4	121988066	0.2134	0.2336	0.362	1	C4orf31	92.47
cg08258953	chr10	66606502	-0.2077	0.2273	0.362	1		92.7
cg27369440	chr18	19509225	-0.2321	0.254	0.362	1		87.19
cg26494929	chr16	3017495	-1.155	1.264	0.362	1	KREMEN2	4.7
cg04379606	chr16	3355649	-0.07275	0.07961	0.362	1	ZNF75A	2.55
cg16116632	chr2	240184415	0.4383	0.4796	0.362	1	HDAC4	93.42
cg13922962	chr6	169654390	-0.4658	0.5097	0.362	1	THBS2	85.23
cg17026642	chr1	217804643	-0.3927	0.4298	0.362	1	SPATA17	3.6
cg26235526	chr18	12275453	1.013	1.108	0.362	1	CIDEA	92.41
cg02163400	chr17	883084	-0.0493	0.05395	0.362	1	NXN	2.5
cg11439821	chr15	48483834	0.5706	0.6245	0.362	1	CTXN2	5.95
cg18474742	chr6	147830055	-0.2233	0.2443	0.362	1	SAMD5	3.6
cg08978597	chr10	8087295	-0.03441	0.03765	0.362	1		2.26
cg00346286	chr14	45604338	-0.5305	0.5805	0.362	1	FANCM	4.49
cg02614757	chr10	64579646	0.1795	0.1964	0.362	1	EGR2	93.27
cg14161730	chrX	47441290	0.4256	0.4657	0.362	1	SYN1	19.94
cg15743508	chr6	123723577	-1.323	1.448	0.362	1	TRDN	84.57
cg07329149	chr2	201936323	-0.07407	0.08106	0.362	1	NDUFB3	3.75
cg09972405	chr2	2193665	0.1285	0.1406	0.362	1	MYT1L	94.91
cg03972014	chr1	167493789	0.1441	0.1577	0.362	1		94.41
cg22271353	chr18	13798832	-0.6259	0.6849	0.362	1		78.94
cg27657867	chr11	27818018	-0.3256	0.3563	0.362	1		12.15
cg25497550	chr11	60699324	0.256	0.2802	0.362	1	TMEM132A	86.28
cg02190663	chr11	68671419	-0.3229	0.3534	0.362	1	MRPL21	2.22
cg24312689	chr19	47252348	0.1137	0.1245	0.362	1	FKRP	95.4
cg26610343	chr8	125486870	-0.5366	0.5872	0.362	1	RNF139	2.85
cg26430074	chr14	20811419	0.04575	0.05006	0.362	1	PARP2	1.9
cg05632555	chr2	177134049	0.07275	0.07961	0.362	1	MTX2	4.44
cg04886140	chrX	48782776	-0.2323	0.2543	0.362	1	OTUD5	90
cg08369258	chr7	73062418	-0.03671	0.04018	0.362	1		1.77
cg20072008	chr9	37243893	0.1283	0.1404	0.362	1	ZCCHC7	95.1
cg22691319	chr7	142919141	0.6526	0.7142	0.362	1	TAS2R40	92.63
cg01258634	chr11	1644574	0.4694	0.5137	0.362	1	HCCA2	87.96
cg16036316	chr11	118213527	-0.507	0.5548	0.362	1	CD3D	56.81
cg00348831	chr1	6784115	0.2738	0.2996	0.362	1	LOC100505887	86.25
cg04680907	chr7	134584245	-0.1075	0.1177	0.362	1	CALD1	95.3
cg14465670	chr1	153631824	-0.2864	0.3134	0.362	1	SNAPIN	16.15
cg04746486	chr1	205273292	0.1475	0.1614	0.362	1	NUAK2	94.21
cg01597963	chr6	89669463	0.1089	0.1192	0.362	1	RNGTT	95.17
cg00116838	chr19	46001746	0.1025	0.1122	0.362	1	RTN2	3.9
cg12824282	chr18	7592546	0.4392	0.4806	0.362	1	PTPRM	40.84
cg13640924	chr14	105695311	0.3265	0.3573	0.362	1	BRF1	95.74
cg02691819	chr3	66024561	-0.05753	0.06296	0.362	1	MAGI1	2.44
cg07345937	chr19	1175444	0.3164	0.3463	0.362	1	SBNO2	81.53
cg11941066	chr2	86011193	0.3314	0.3627	0.362	1	MIR6071	69.31
cg06182700	chr15	97743247	0.399	0.4366	0.362	1		93.8
cg26609741	chr2	86668110	-0.1042	0.114	0.362	1	KDM3A	1.79
cg18890364	chr11	65426066	-0.1476	0.1616	0.362	1	RELA	94.41
cg04422798	chr14	99624172	0.2084	0.2281	0.362	1		88.63
cg19428683	chr12	131104528	0.2211	0.242	0.362	1		83.92
cg10962623	chrX	117738019	0.4891	0.5352	0.362	1	DOCK11	40.69
cg19249097	chr17	79359152	0.1439	0.1575	0.362	1	LOC100130370	94.28
cg20001070	chr7	48131586	-1.213	1.327	0.362	1	UPP1	66.27
cg08802984	chr2	218141948	2.241	2.452	0.362	1		85.89
cg26348249	chr17	7897697	-0.1888	0.2066	0.362	1		89.32
cg08315770	chr6	39281885	0.2671	0.2924	0.362	1	KCNK17	5.58
cg06151625	chr3	23957967	-0.04457	0.04878	0.362	1	RPL15	2.72
cg21083798	chr3	124125950	-0.2672	0.2924	0.362	1	KALRN	89.34
cg00217553	chr3	5208420	-0.2789	0.3052	0.362	1	ARL8B	89.1
cg02211646	chr7	114055210	-0.6578	0.7199	0.362	1	FOXP2	74.43
cg19725553	chr7	43797898	0.2332	0.2552	0.362	1	BLVRA	5.8
cg07786258	chr4	158125560	-0.5158	0.5645	0.362	1		95.89
cg06541694	chr12	95775404	0.2091	0.2289	0.362	1		90.45
cg20701901	chr1	207975360	-0.2178	0.2384	0.362	1	MIR29C	89
cg07135303	chr12	53645202	0.2688	0.2942	0.362	1	MFSD5	78.87
cg25706012	chr7	1782755	-0.05423	0.05936	0.362	1	ELFN1	2.05
cg00182640	chr1	29382056	0.09305	0.1018	0.362	1	EPB41	95.83
cg20972950	chr3	142720577	-0.282	0.3087	0.362	1	SR140	2.42
cg22560637	chr5	121187540	0.07744	0.08475	0.362	1	FTMT	96.44
cg11655243	chr5	140778396	0.594	0.6501	0.362	1	PCDHGA4	21.5
cg15818787	chr7	39053734	-0.1027	0.1124	0.362	1	POU6F2	95.41
cg01063076	chr16	87091129	-0.1682	0.1841	0.362	1		91.21
cg11101918	chr17	8059859	0.04028	0.04409	0.362	1		2.23
cg10310642	chr2	74104385	-0.3571	0.3908	0.362	1		83.85
cg09751810	chr7	128323245	-0.2309	0.2527	0.362	1	FAM71F2	86.5
cg23144046	chr15	77294905	0.3325	0.3639	0.362	1	PSTPIP1	22.52
cg13505359	chr8	8159502	-0.3615	0.3957	0.362	1		89.54
cg04055989	chr5	160975360	-0.2441	0.2672	0.362	1	GABRB2	4.18
cg16145218	chr11	73086351	0.4476	0.4899	0.362	1	RELT	93.44
cg19888369	chr12	82123681	-0.2424	0.2653	0.362	1	PPFIA2	90.25
cg11253514	chr1	228604240	-0.2238	0.245	0.362	1	TRIM17	3.35
cg05487388	chr1	65894746	0.1959	0.2144	0.362	1	LEPROT	92.9
cg15441396	chr9	32842648	0.2759	0.302	0.362	1		85.78
cg10398116	chr19	48958792	-0.1953	0.2138	0.362	1	KCNJ14	91.36
cg26146027	chr3	24536889	-0.2875	0.3147	0.362	1	THRB	1.44
cg02691393	chr2	135117574	0.2335	0.2556	0.362	1	MGAT5	88.13
cg09747445	chr15	70387268	-0.4388	0.4802	0.362	1	TLE3	43.93
cg01127695	chr17	75082708	-0.1447	0.1583	0.362	1		4.97
cg20929386	chr10	88727059	-0.2745	0.3004	0.362	1	ADIRF	88.23
cg23030676	chr10	131648308	-0.1304	0.1427	0.362	1	EBF3	94.89
cg18468394	chr5	170736021	-0.4341	0.4751	0.362	1	TLX3	4.29
cg20606301	chr17	9571882	0.5173	0.5662	0.362	1	USP43	70.47
cg23756173	chr17	26577713	0.1139	0.1247	0.362	1		5.63
cg16887521	chr10	76784798	0.2668	0.292	0.362	1	KAT6B	90.7
cg23054166	chr20	5986708	-0.1511	0.1654	0.362	1	CRLS1	1.86
cg08102653	chr6	146703039	-0.4471	0.4894	0.362	1	GRM1	90.14
cg24554319	chr1	201083494	-0.3375	0.3694	0.362	1		1.47
cg03120983	chr15	80215045	-0.5191	0.5682	0.362	1	ST20-MTHFS	67.66
cg23264673	chr15	85259471	-0.09867	0.108	0.362	1	SEC11A	3.18
cg22313025	chr6	105307096	0.1756	0.1922	0.362	1	HACE1	5.72
cg21958642	chr7	22592804	0.2503	0.2739	0.362	1		85.31
cg00280502	chr1	156405798	0.1619	0.1772	0.362	1		2.87
cg13704930	chr14	80855247	0.3057	0.3347	0.362	1	DIO2-AS1	89.32
cg07558453	chr21	39716197	0.6167	0.675	0.362	1	LINC01423	92.53
cg17343622	chr17	76704594	0.2444	0.2675	0.362	1	CYTH1	91.81
cg12152938	chr12	76478905	0.5585	0.6113	0.362	1	NAP1L1	1.97
cg06492412	chr20	634850	0.2764	0.3025	0.362	1	SRXN1	90.2
cg04250181	chr12	20966524	0.163	0.1784	0.362	1	SLCO1B3	93.09
cg17711365	chr1	87617296	-0.1714	0.1876	0.362	1	LOC339524	3.21
cg27261378	chr19	44079792	-0.0672	0.07355	0.362	1	XRCC1	2.75
cg12652197	chr6	33179949	-0.1339	0.1465	0.362	1	RING1	95.17
cg03006225	chr1	16010482	0.2217	0.2427	0.362	1	PLEKHM2	6.86
cg25050500	chr8	746759	-0.4435	0.4854	0.362	1	ERICH1-AS1	72.87
cg09056817	chr6	15981186	-0.1438	0.1573	0.362	1		93.97
cg26013944	chr13	27231212	2.404	2.631	0.362	1	WASF3	66.47
cg16374348	chr13	28060989	0.358	0.3919	0.362	1		76.86
cg05593641	chr10	106398816	-0.07078	0.07747	0.362	1		3.23
cg00335286	chr18	13916355	0.4625	0.5063	0.362	1	MC2R	70.25
cg26790313	chr3	67050650	0.5614	0.6145	0.362	1	KBTBD8	22.49
cg23297661	chr8	131929912	-0.365	0.3996	0.362	1	ADCY8	84.61
cg17985510	chr15	39880909	-0.1993	0.2181	0.362	1	THBS1	91.89
cg01428769	chr3	15248316	-0.1212	0.1326	0.362	1	DVWA	3.03
cg01032589	chr5	123885297	0.136	0.1489	0.362	1		94.36
cg13736404	chr7	139044588	-0.368	0.4028	0.362	1	LUC7L2	3.55
cg16400154	chr6	102068556	0.2904	0.3179	0.362	1	GRIK2	81.08
cg27276571	chr8	143646782	0.2483	0.2718	0.362	1		85.69
cg13351209	chr11	120043860	0.4927	0.5394	0.362	1		77.9
cg05127995	chr4	2735245	-0.4118	0.4508	0.362	1		87
cg13336665	chr5	134872610	-0.7883	0.8629	0.362	1	NEUROG1	45.31
cg11753750	chr22	39147792	-0.113	0.1237	0.362	1	UNC84B	6
cg18454653	chr20	58136523	0.3715	0.4066	0.362	1		70.01
cg05567236	chr1	243420065	0.5338	0.5843	0.362	1	SDCCAG8	61.75
ch.14.1168716F	chr14	77543787	-0.5139	0.5625	0.362	1		5.03
cg10543634	chr15	67651491	-0.1195	0.1308	0.362	1	IQCH	95.43
cg12463797	chr2	73087042	-0.09025	0.09879	0.362	1		3.35
cg12984514	chr14	24838342	0.1509	0.1652	0.362	1	NFATC4	6.35
cg27047424	chr5	68857760	0.1092	0.1196	0.362	1	GTF2H2C	95.57
cg24855780	chr11	57089366	-0.2896	0.317	0.362	1	TNKS1BP1	82.86
cg25888227	chr22	41593581	-0.4655	0.5095	0.362	1	EP300-AS1	1.52
cg08936682	chr1	91966074	-0.05238	0.05734	0.362	1	CDC7	2.15
cg10710128	chr2	73497641	-0.1591	0.1742	0.362	1	FBXO41	93.71
cg15053869	chr18	47815588	0.3821	0.4183	0.362	1	CXXC1	42.02
cg11991824	chr6	31651283	0.9749	1.067	0.362	1		51.02
cg25192226	chr13	42354980	0.3629	0.3972	0.362	1	KIAA0564	81.95
cg16538289	chr6	41703332	-0.116	0.1269	0.362	1	TFEB	1.56
cg00941755	chr3	122810148	-0.3096	0.3389	0.362	1	PDIA5	90.36
cg04181756	chr18	69065767	0.7023	0.7687	0.362	1		58.61
cg18383835	chr10	124131698	-0.2582	0.2826	0.362	1		90.09
cg17324588	chr14	106743777	0.5141	0.5628	0.362	1		90.12
cg07441659	chr13	46349975	0.251	0.2747	0.362	1		83.59
cg07644247	chr20	40669679	0.5329	0.5833	0.362	1		54.21
cg01362605	chr22	46374836	-0.1256	0.1375	0.362	1		6.19
cg00123001	chrX	13395880	-0.1876	0.2054	0.362	1		93.05
cg26656375	chr20	30168680	-0.5012	0.5487	0.362	1		76.45
cg01931249	chr5	2270858	0.4109	0.4498	0.362	1		84.59
cg25022355	chr6	27280141	-0.1242	0.1359	0.362	1	POM121L2	5.04
cg04572071	chr12	109278022	0.1643	0.1799	0.362	1	DAO	93.17
cg01053465	chr6	136809052	-0.2179	0.2385	0.362	1	MAP7	92.34
cg06836905	chr3	111021975	0.1537	0.1682	0.362	1		93.72
cg13241659	chr12	132105972	0.3877	0.4244	0.362	1		71.11
cg00720764	chr2	150444429	-0.1104	0.1209	0.362	1	MMADHC	2.52
cg16420024	chr12	96125460	-0.199	0.2178	0.362	1	NTN4	92.62
cg02818143	chr7	157333010	0.13	0.1423	0.362	1	PTPRN2	94.44
cg23210268	chr1	240776187	-0.7529	0.8242	0.362	1	GREM2	77.24
cg09080318	chr4	109745703	-0.1753	0.1919	0.362	1	COL25A1	93.35
cg24124703	chr5	88122944	-0.5775	0.6322	0.362	1	MEF2C	4.92
cg03359508	chr10	81964782	0.3443	0.3769	0.362	1	ANXA11	3.28
cg14111859	chr1	213163304	-0.4553	0.4985	0.362	1	VASH2	78.31
cg18282079	chr1	245389361	0.18	0.197	0.362	1	KIF26B	94.89
cg06761421	chr22	51043692	0.3263	0.3572	0.362	1	MAPK8IP2	83.78
cg25793630	chr6	30068667	0.4827	0.5284	0.362	1		1.36
cg12173661	chr14	94392932	0.1802	0.1972	0.362	1	FAM181A	93.58
cg14331226	chrX	70318366	-0.3923	0.4295	0.362	1	FOXO4	12.64
cg11820585	chr15	74284253	-0.3244	0.3551	0.362	1	STOML1	13.39
cg27098160	chr1	193028351	-0.06453	0.07064	0.362	1	TROVE2	2.71
cg03700449	chr12	103352326	-0.1549	0.1695	0.362	1	ASCL1	4.45
cg08098695	chr19	13067589	0.341	0.3733	0.362	1	GADD45GIP1	3.91
cg13994510	chr14	21404942	0.4631	0.5069	0.362	1		75.18
cg17214616	chr2	127729681	-0.07638	0.08362	0.362	1		3.83
cg02435052	chr7	144364881	-0.1572	0.1721	0.362	1	TPK1	93.55
cg11634531	chr4	87852752	0.2254	0.2467	0.362	1		91.22
cg12883821	chr8	145662334	0.02504	0.02741	0.362	1	NFKBIL2	98.7
cg12067499	chr5	145428150	-0.2685	0.294	0.362	1	SH3RF2	90.55
cg02396965	chr1	47981112	0.216	0.2365	0.362	1		90.38
cg11176018	chr3	12385135	-0.2129	0.2331	0.362	1	PPARG	91.09
cg06990796	chr5	167718996	-0.0643	0.07039	0.362	1	WWC1	2.82
cg25477839	chr8	146229440	0.465	0.5091	0.362	1	ZNF252	85.58
cg09132058	chr1	232684113	-0.3008	0.3293	0.362	1		83.4
cg27551599	chr2	216139049	0.2446	0.2678	0.362	1		82.84
cg03779751	chr7	123388340	-0.05588	0.06118	0.362	1	WASL	2.51
cg06279648	chr6	53044012	-0.264	0.2891	0.362	1		92.31
cg17128666	chr8	56684606	-0.5531	0.6055	0.362	1	TMEM68	65.41
cg25083123	chr8	145932052	-0.105	0.115	0.362	1		95.05
cg13177151	chr20	42179591	-0.3376	0.3696	0.362	1		91.18
cg19305111	chr8	142428139	-0.279	0.3054	0.362	1		3.84
cg24100496	chr14	92506597	-0.3185	0.3487	0.362	1	TRIP11	1.88
cg06848288	chr6	79788573	-0.2161	0.2366	0.362	1	PHIP	8.97
cg18558132	chr4	95348258	0.6034	0.6606	0.362	1		89.85
cg05380008	chr22	42466865	-0.2466	0.2699	0.362	1	NAGA	2.51
cg23939808	chr6	30043097	-0.3209	0.3513	0.362	1	RNF39	1.53
cg27351477	chr2	98262323	-0.1367	0.1496	0.362	1	COX5B	3.47
cg09655078	chr1	170567618	-0.2064	0.226	0.362	1		92.12
cg24508095	chr11	838487	0.4214	0.4613	0.362	1	CD151	83.17
cg12654856	chr9	101839049	-0.3596	0.3936	0.362	1		12.24
cg08761264	chr16	28874980	-0.3178	0.3479	0.362	1	SH2B1	2.57
cg24574901	chr1	197496319	-0.1633	0.1788	0.362	1	DENND1B	94.18
cg14578030	chr11	69591383	-0.4371	0.4785	0.362	1	FGF4	76.98
cg01193956	chr22	45346865	0.1233	0.135	0.362	1	PHF21B	94.5
cg11858249	chr21	45079790	-0.06025	0.06596	0.362	1	HSF2BP	2.28
cg04609482	chr16	11351169	-0.2478	0.2713	0.362	1	SOCS1	8.8
cg20109776	chr8	143305641	-0.2145	0.2349	0.362	1	TSNARE1	89.35
cg25208225	chr17	62009663	-0.09427	0.1032	0.362	1	CD79B	3.84
cg26797722	chr6	15432551	0.3646	0.3991	0.362	1	JARID2	69.12
cg25308086	chr1	2996020	-0.1993	0.2182	0.362	1	PRDM16	90.37
cg22443510	chr7	73062083	-0.8944	0.9792	0.362	1		17.45
cg07857225	chr3	129275971	0.07125	0.07801	0.362	1	PLXND1	97.15
cg18851688	chr12	113859440	0.136	0.1489	0.362	1	SDSL	93.31
cg26051491	chr5	88610993	-0.1709	0.1871	0.362	1		93.38
cg16526848	chr18	55287862	-0.1892	0.2072	0.362	1	NARS	92.99
cg06422883	chr5	72528296	-0.1335	0.1461	0.362	1		2.56
cg00184189	chr3	150470483	0.1392	0.1524	0.362	1	SIAH2	94.7
cg02773041	chr1	40204384	-0.1032	0.113	0.362	1	PPIE	3.5
cg00089966	chr5	159340430	-0.3648	0.3994	0.362	1		69.87
cg21951465	chr14	101723165	1.133	1.24	0.362	1		70.71
cg17712416	chr1	1238436	0.2461	0.2694	0.362	1	ACAP3	93.15
cg11563383	chr5	87983620	-0.3155	0.3454	0.362	1		4
cg20903461	chr2	62125960	0.3702	0.4053	0.362	1		85.05
cg00968038	chr14	21151021	-0.02969	0.0325	0.362	1	ANG	1.51
cg05523882	chr16	70323915	1.063	1.164	0.362	1	AARS	69.71
cg22095445	chr8	145001217	0.1814	0.1986	0.362	1	PLEC	90.97
cg22114459	chr1	182309878	0.439	0.4807	0.362	1		84.24
cg09895893	chr7	107953712	-0.6446	0.7057	0.362	1	NRCAM	65.97
cg12515774	chr13	89873659	-0.2992	0.3275	0.362	1	LINC01047	85.83
cg02182571	chr4	120133382	-0.0621	0.06799	0.362	1	USP53	2.01
cg03148184	chr4	111562513	0.2367	0.2591	0.362	1		11.89
cg27543672	chr1	84541035	-0.4366	0.478	0.362	1		89.76
cg19544440	chr22	30655079	0.233	0.2551	0.362	1		80.64
cg01456440	chr13	21714647	0.0805	0.08814	0.362	1	SAP18	3.13
cg14364066	chr12	118838684	-0.1982	0.217	0.362	1	SUDS3	90.62
cg19416025	chr8	67193282	-0.1945	0.213	0.362	1		92.83
cg10514770	chr5	108786265	0.5776	0.6324	0.362	1		58.57
cg04517911	chr8	119023106	0.2233	0.2445	0.362	1	EXT1	93.06
cg17337048	chr17	8089553	-0.06063	0.06638	0.362	1		2.21
cg15925343	chr5	33895508	-0.4138	0.453	0.362	1		91.88
cg19058575	chr16	68679050	-0.2132	0.2334	0.362	1	CDH3	7.7
cg27196842	chr9	70972880	-0.4249	0.4652	0.362	1	LOC572558	36.78
cg01470457	chr5	140242596	-0.2935	0.3214	0.362	1	PCDHA1	36.28
cg18396811	chr1	3332264	0.3383	0.3704	0.362	1	PRDM16	93.56
cg00458454	chr10	134499528	0.05602	0.06134	0.362	1	INPP5A	98.1
cg02450064	chr17	40260053	-0.2923	0.3201	0.362	1	DHX58	17.33
cg01140008	chr6	34002114	0.3074	0.3365	0.362	1	GRM4	85.64
cg00940786	chr17	66286993	-0.08968	0.09819	0.362	1	ARSG	1.79
cg20578532	chr1	168205258	0.1933	0.2116	0.362	1	SFT2D2	90.6
cg20211509	chr17	8093178	-0.4191	0.4588	0.362	1	C17orf59	3.31
cg06718604	chr15	39725902	0.2731	0.299	0.362	1		8.18
cg15937957	chr22	29876192	-0.09447	0.1034	0.362	1	NEFH	3.99
cg23225454	chr1	865583	0.1284	0.1406	0.362	1	SAMD11	95.49
cg25137183	chr3	40570579	0.2475	0.271	0.362	1	ZNF621	93.66
cg22696073	chr6	32939982	-0.2592	0.2838	0.362	1	BRD2	8.08
cg27587033	chr1	2006032	-0.2192	0.24	0.362	1	PRKCZ	89.47
cg05144259	chr7	157808584	-0.8163	0.8938	0.362	1	PTPRN2	59.81
cg19354255	chr8	146033520	0.3492	0.3823	0.362	1	ZNF517	94.09
cg13319364	chr5	20554326	0.3351	0.3669	0.362	1	CDH18	87.02
cg00632778	chr13	50422122	-0.2835	0.3104	0.362	1		1.5
cg17982210	chr16	8345811	0.3621	0.3965	0.362	1		82.21
cg19905126	chr10	22053974	-0.6994	0.7658	0.362	1	DNAJC1	35.74
cg19043851	chr10	69521330	-0.1753	0.1919	0.362	1		92.59
cg11366668	chr8	691167	-0.3705	0.4056	0.362	1		79.12
cg19260547	chr12	89351310	-0.2362	0.2586	0.362	1		89.69
cg25670839	chr19	52531956	-0.1644	0.18	0.362	1	ZNF614	4.29
cg06044108	chr7	100850092	0.3213	0.3518	0.362	1	PLOD3	44.99
cg18589477	chrX	15873165	-0.3377	0.3698	0.362	1	AP1S2	12.85
cg10888281	chr2	65302557	0.3089	0.3382	0.362	1	CEP68	93.05
cg25307277	chr6	26124601	-0.09663	0.1058	0.362	1	HIST1H2AC	3.95
cg18047961	chr6	33878466	-0.3819	0.4182	0.362	1		83.21
cg14027380	chr1	1683796	0.2491	0.2727	0.362	1	NADK	90.08
cg18143359	chr12	133043564	0.1888	0.2067	0.362	1		91.33
cg01199648	chr5	92334052	-0.3511	0.3845	0.362	1		90.83
cg21594558	chr9	37465522	-0.05754	0.063	0.362	1	ZBTB5	2.38
cg18766583	chr6	138187594	-0.2882	0.3155	0.362	1	TNFAIP3	18.29
cg07271996	chr11	60280643	-0.2005	0.2196	0.362	1		93.03
cg11478320	chr8	114446368	-0.2103	0.2303	0.362	1	CSMD3	7.23
cg14640886	chr20	44798096	-0.3665	0.4013	0.362	1		78.95
cg08004685	chr5	117897966	0.13	0.1423	0.362	1	HRAT56	94.49
cg12711746	chr16	3925233	0.2433	0.2664	0.362	1	CREBBP	87.62
cg19045191	chr11	34167855	0.298	0.3263	0.362	1	NAT10	84.21
cg27040104	chr16	1384722	-0.4351	0.4764	0.362	1	BAIAP3	24.76
cg09453116	chr7	112430366	-0.06941	0.076	0.362	1	TMEM168	2.69
cg00088148	chr2	27344405	-0.1802	0.1973	0.362	1		92.22
cg23582644	chr18	61557687	0.5338	0.5846	0.362	1	SERPINB2	50.08
cg02536625	chr3	155588386	0.08534	0.09345	0.362	1	GMPS	1.76
cg09544279	chr5	179921349	-0.4182	0.4579	0.362	1	CNOT6	5.02
cg07787354	chr1	52263983	0.7603	0.8326	0.362	1	NRD1	80.53
cg04513642	chr3	9882215	0.1793	0.1963	0.362	1	RPUSD3	93.88
cg25103161	chr5	179230709	-0.3104	0.3399	0.362	1	MGAT4B	22.5
cg26694538	chr13	49458503	-0.3749	0.4106	0.362	1		11.01
cg09508016	chr20	21682854	-0.2636	0.2886	0.362	1		12.91
cg01588826	chr19	36352459	-0.395	0.4325	0.362	1	KIRREL2	19.43
cg07284402	chr1	1324107	0.1668	0.1827	0.362	1	CCNL2	92.49
cg05269440	chr2	92262806	1.021	1.118	0.362	1		74.95
cg21628877	chr9	137704019	0.2971	0.3254	0.362	1	COL5A1	90.89
cg00061306	chr17	73933841	-0.1271	0.1392	0.362	1	FBF1	94.65
cg14073922	chr3	150805167	-0.1382	0.1513	0.362	1	MED12L	4.87
cg16987684	chr4	110765488	1.413	1.547	0.362	1	RRH	90.65
cg18885125	chr1	3396343	0.3306	0.3621	0.362	1	ARHGEF16	66.61
cg10115206	chr6	30609581	0.2395	0.2623	0.362	1	ATAT1	83.2
cg05532204	chr6	33291321	-0.1098	0.1202	0.362	1	DAXX	2.77
cg11643991	chr11	57568305	-0.3613	0.3956	0.362	1	CTNND1	2.38
cg14405873	chr8	62627345	-0.03535	0.03871	0.362	1	ASPH	1.36
cg08691806	chr1	235587066	0.2424	0.2654	0.362	1	TBCE	85.11
cg15815970	chr6	32371533	1.078	1.18	0.362	1	BTNL2	85.09
cg22171055	chr1	62905816	0.2914	0.3191	0.362	1	USP1	91.96
cg12468966	chr6	14682442	0.5115	0.5601	0.362	1		30.68
cg21107436	chr7	24929502	0.708	0.7753	0.362	1	OSBPL3	86.33
cg03947317	chr7	105042590	-0.2083	0.2281	0.362	1		91.91
cg08184822	chr22	47541636	-0.1246	0.1364	0.362	1	TBC1D22A	94.82
cg14420012	chr13	112181244	-0.2372	0.2597	0.362	1		89.6
cg09984096	chr8	17195444	0.3272	0.3583	0.362	1	MTMR7	86.35
cg12950012	chr17	3540414	-0.3898	0.4269	0.362	1	CTNS	2.69
cg00409171	chr16	16221078	-0.2528	0.2768	0.362	1	ABCC1	88.11
cg18470665	chr5	86535561	-0.2492	0.2729	0.362	1	LOC55338	89.62
cg25446011	chr12	1059020	-0.2762	0.3025	0.362	1	RAD52	2.47
cg03455762	chrX	128873475	-0.8434	0.9235	0.362	1	XPNPEP2	44.74
cg12950310	chr17	69773632	0.3924	0.4297	0.362	1		80.23
cg06606267	chr12	111069771	-0.2823	0.3091	0.362	1	TCTN1	92.26
cg14234457	chr10	89610720	-0.397	0.4347	0.362	1		2.92
cg19770748	chr2	240270992	0.0783	0.08575	0.362	1	HDAC4	97.2
cg05720573	chrX	37703454	-0.2744	0.3005	0.362	1	DYNLT3	89.05
cg16070018	chr6	26224392	-0.1863	0.204	0.362	1	HIST1H3E	4.91
cg21356104	chr6	132834508	-0.116	0.127	0.362	1	STX7	4.65
cg10718795	chrX	139173965	-0.565	0.6187	0.362	1		12.24
cg05486825	chr12	130710349	-0.5328	0.5835	0.362	1		86.86
cg18641697	chrX	118827359	-0.2731	0.2991	0.362	1	SEPT6	15.18
cg20957046	chr11	57423141	-0.1604	0.1756	0.362	1		93.64
cg02594410	chr6	108436440	-0.04795	0.05251	0.362	1		2.79
cg05461363	chr3	13295860	0.2584	0.283	0.362	1		81.88
cg00038446	chr1	172635668	-0.3132	0.343	0.362	1	FASLG	88.07
cg10132202	chr15	43692462	-0.2372	0.2598	0.362	1	TUBGCP4	87.35
cg23375948	chr7	2105870	0.1478	0.1619	0.362	1	MAD1L1	94.11
cg18402490	chr17	5372295	-0.07616	0.08341	0.362	1	DHX33	3.36
cg15986668	chr1	41156730	0.5969	0.6537	0.362	1	NFYC	57.49
cg25542694	chr22	48027331	0.2563	0.2807	0.362	1	LOC284930	87.12
cg12413368	chr5	82837711	0.2276	0.2492	0.362	1	VCAN	90.38
cg01044580	chr14	21900820	0.1875	0.2053	0.362	1	CHD8	92.32
cg14566220	chr1	16007630	-0.1602	0.1754	0.362	1		92.62
cg03521258	chr19	35738946	-0.04389	0.04806	0.362	1	LSR	2.09
cg18496653	chr21	38593042	-0.3053	0.3343	0.362	1		2.83
cg23653022	chr17	35170253	-0.1389	0.1521	0.362	1		5.41
cg08653158	chr11	114655164	-0.2744	0.3005	0.362	1		89.99
cg17008052	chr11	66112445	-0.05876	0.06435	0.362	1	BRMS1	3.13
cg16112523	chr1	20275711	0.3886	0.4256	0.362	1		81.71
cg16735289	chr2	238936673	0.5615	0.615	0.362	1	UBE2F	55.53
cg16946033	chr10	737336	0.3659	0.4008	0.362	1		75.91
cg24851501	chr12	108589595	-0.2423	0.2654	0.362	1	WSCD2	87.92
cg04156889	chr3	186819780	0.5103	0.5589	0.362	1		18.17
cg04593276	chr3	93748627	0.1892	0.2072	0.362	1	STX19	94.15
cg03897823	chr3	122979455	0.3774	0.4133	0.362	1	SEC22A	86.16
cg23870876	chr9	117484049	-0.4349	0.4763	0.362	1		86.01
cg19811915	chr10	73648873	-0.07478	0.0819	0.362	1		2.93
cg10377903	chr10	101290699	-0.05158	0.05649	0.362	1		2.22
cg12998491	chr9	134152531	-0.07306	0.08001	0.362	1	FAM78A	1.17
cg11366901	chr6	160182831	-0.2406	0.2635	0.362	1	ACAT2	1.94
cg16013966	chr11	62380545	0.3419	0.3744	0.362	1	EML3	10.3
cg12525722	chr15	89145600	0.4008	0.4389	0.362	1	LINC01586	93
cg02413187	chr19	1356269	-0.1243	0.1361	0.362	1	MUM1	94.55
cg00413238	chr7	150919711	-0.1869	0.2047	0.362	1	ABCF2	91.13
cg09782424	chr6	14103212	-0.7184	0.7868	0.362	1		83.34
cg06153927	chr6	170578855	0.6693	0.733	0.362	1		83.48
cg19328816	chr17	71222748	0.2563	0.2808	0.362	1	FAM104A	87.16
cg07969739	chr10	93771581	-0.2328	0.2549	0.362	1	BTAF1	92.51
cg00265412	chr5	16741057	0.5155	0.5645	0.362	1	MYO10	81.72
cg26363263	chr12	111490310	0.2592	0.2838	0.362	1	CUX2	76.15
cg17517598	chr11	61659090	-0.1011	0.1107	0.362	1	FADS3	3.15
cg11401846	chr18	77644920	0.3033	0.3322	0.362	1	KCNG2	85.1
cg04807475	chr18	52055569	-0.557	0.6101	0.362	1		76.36
cg27254813	chr7	30067817	-0.07029	0.07698	0.362	1	FKBP14	2.76
cg01280180	chr3	138047362	0.487	0.5333	0.362	1	TXNDC6	68.62
cg06189653	chr5	176873332	-0.4729	0.518	0.362	1	PRR7	3.47
cg05474128	chr10	129137115	0.23	0.2519	0.362	1	DOCK1	91.11
cg00740718	chr14	68454577	0.4261	0.4666	0.362	1	RAD51B	23.53
cg13169527	chr4	3341799	0.1704	0.1866	0.362	1	RGS12	92.43
cg18690600	chr4	186239987	-0.1387	0.1519	0.362	1	SNX25	4.7
cg01265531	chr11	1854174	0.3513	0.3848	0.362	1	SYT8	8.98
cg00356829	chr16	30025364	0.2886	0.3161	0.362	1		89.19
cg18352055	chr14	32239761	-0.5298	0.5802	0.362	1	NUBPL	91.4
cg27583104	chr2	240299910	-0.3047	0.3337	0.362	1	HDAC4	82.43
cg00338345	chr1	149224717	0.07432	0.0814	0.362	1		2.83
cg24707924	chr10	74453226	0.5378	0.5891	0.362	1	MCU	48.15
cg06153245	chr18	65131595	0.2459	0.2693	0.362	1		87.98
cg18834391	chr15	84283518	0.2473	0.2709	0.362	1	SH3GL3	84.26
cg10892158	chr8	24857894	-0.1384	0.1516	0.362	1		3.6
cg10815253	chr2	116925524	-0.2592	0.2839	0.362	1		90.51
cg15847600	chr8	143995000	0.4331	0.4744	0.362	1	CYP11B2	77.59
cg03620376	chr19	54984272	-0.2255	0.247	0.362	1	CDC42EP5	14.79
cg21306949	chr6	164506692	0.2663	0.2917	0.362	1		83.89
cg10380926	chr10	27659156	-0.1523	0.1668	0.362	1		94.18
cg12017061	chr13	31271512	-0.5873	0.6433	0.362	1		68.86
cg17588917	chr3	9834755	-0.02723	0.02982	0.362	1	ARPC4	1.19
cg24423250	chr5	20231211	-0.3866	0.4235	0.362	1	CDH18	87.38
cg02366228	chr19	33667241	0.323	0.3537	0.362	1		7.45
cg12791492	chr4	57522094	-0.2401	0.2629	0.362	1	HOPX	3.58
cg26969942	chr17	42580744	-0.02346	0.02569	0.362	1	GPATCH8	1.12
cg08160224	chr11	62248459	-0.1456	0.1595	0.362	1	AHNAK	95.41
cg00073003	chr13	112724583	0.2761	0.3024	0.362	1	SOX1	9.06
cg26594179	chr16	57847445	0.2544	0.2786	0.362	1		89.17
cg25654072	chr17	61904446	-0.6089	0.6669	0.362	1	PSMC5	2.49
cg26666292	chr13	113540557	-1.713	1.877	0.362	1	ATP11A	44.97
cg15361550	chr12	50478968	-0.1314	0.144	0.362	1	SMARCD1	2.48
cg21899640	chr6	168609219	0.4293	0.4702	0.362	1		81.75
cg13011452	chr6	30614382	0.2685	0.294	0.362	1	C6orf136	85.83
cg15535050	chr1	230778082	-0.05629	0.06165	0.362	1	COG2	2.44
cg14375924	chr12	24168200	0.2992	0.3277	0.362	1	SOX5	80.53
cg24662127	chr1	35321992	-0.1638	0.1794	0.362	1	C1orf212	94.01
cg14602980	chr16	84750270	-0.6236	0.683	0.362	1	USP10	43.46
cg01394928	chr12	26441287	0.2135	0.2338	0.362	1		87.13
cg10386863	chr1	15546372	0.5217	0.5715	0.362	1	TMEM51	91.35
cg26505878	chr5	52405886	0.6896	0.7553	0.362	1	MOCS2	15.08
cg06829266	chr16	446668	-0.2493	0.273	0.362	1	NME4	6.72
cg20595392	chr5	52662265	0.1386	0.1518	0.362	1		94.88
cg02192488	chr9	140442614	0.1902	0.2083	0.362	1	PNPLA7	91.98
cg05429448	chr3	101659630	-0.4252	0.4657	0.362	1	LOC152225	13.38
cg00191853	chr8	101177733	3.104	3.4	0.362	1	SPAG1	53.2
cg06299948	chr8	8865330	-0.3926	0.4301	0.362	1	ERI1	90.11
cg06695611	chr2	180726328	-0.04083	0.04472	0.362	1	ZNF385B	1.3
cg26917215	chr17	73780911	-0.217	0.2376	0.362	1	UNK	3.25
cg05878968	chrX	122696318	0.1975	0.2163	0.362	1	MIR220A	90.6
cg22985031	chr8	27198353	-0.1419	0.1555	0.362	1	PTK2B	5.87
cg00656820	chr2	202506468	0.1671	0.1831	0.362	1	ALS2CR4	93.73
cg09563817	chr11	119988827	-0.4081	0.447	0.362	1	TRIM29	24.7
cg26504021	chr5	2752882	-0.2492	0.273	0.362	1	IRX2	15.76
cg15132649	chrX	103411092	-0.9093	0.996	0.362	1	CXorf39	16.25
cg16413675	chr16	2520055	0.376	0.4119	0.362	1	NTN3	52.85
cg00357354	chr1	44193065	0.1892	0.2072	0.362	1	LOC101929592	93.69
cg19838659	chr6	49682595	-0.1193	0.1307	0.362	1	CRISP2	95.68
cg05376119	chr6	18314298	-0.2418	0.2648	0.362	1		90.34
cg13778604	chr9	14562893	-0.1234	0.1352	0.362	1		94.58
cg05760937	chr10	134552168	0.2849	0.312	0.362	1	INPP5A	96.55
cg01156207	chrX	130174753	-0.411	0.4502	0.362	1	LINC01201	86.6
cg08301869	chr4	6928241	-0.3614	0.3958	0.362	1	TBC1D14	9.29
cg16010667	chr6	167171540	-0.5247	0.5748	0.362	1	RPS6KA2	25.56
cg00598785	chr17	9882982	0.342	0.3747	0.362	1	GAS7	88.93
cg24024486	chr12	48500187	-0.3117	0.3415	0.362	1	PFKM	3.5
cg01262036	chr14	105513535	0.208	0.2278	0.362	1		89.37
cg23705060	chr12	132443404	0.1273	0.1395	0.362	1	EP400	94.1
cg09509365	chr1	3006755	0.7053	0.7726	0.362	1	PRDM16	85.59
cg16230018	chr10	76823393	-0.1935	0.212	0.362	1		92.33
cg09033138	chr9	123605369	-0.4337	0.4751	0.362	1	PSMD5	5.22
cg17232008	chr1	166323845	-0.4216	0.4618	0.362	1		69.32
cg26340178	chr13	67432100	0.1936	0.2121	0.362	1	PCDH9-AS2	86.14
cg06043792	chr6	162684526	0.2395	0.2623	0.362	1	PARK2	87.9
cg12182988	chr16	23224459	0.2822	0.3092	0.362	1	SCNN1G	84.87
cg10285072	chr6	41986351	0.1692	0.1854	0.362	1	CCND3	92
cg16301819	chr6	15923593	0.1873	0.2052	0.362	1		90.12
cg05225082	chr5	14760887	-0.1173	0.1285	0.362	1	ANKH	95.02
cg09363243	chr4	129805520	-0.2554	0.2797	0.362	1	SCLT1	92.17
cg09635667	chr17	2300514	0.3973	0.4352	0.362	1	MNT	28.3
cg14700504	chr10	64136222	-0.3306	0.3621	0.362	1	ZNF365	81.45
cg11805311	chr10	88728073	-0.4536	0.4969	0.362	1	C10orf116	30.87
cg08077942	chr2	61596228	-0.3753	0.4111	0.362	1	USP34	84.29
cg02201969	chr4	6955849	-0.2115	0.2317	0.362	1	TBC1D14	90.18
cg17095489	chr8	128264282	-0.3523	0.386	0.362	1		74.08
cg22716127	chr6	71377855	-0.08944	0.09798	0.362	1	SMAP1	3.48
cg22669260	chr4	150999949	-0.09277	0.1016	0.362	1	DCLK2	3.72
cg01352689	chr7	72971410	-0.1002	0.1098	0.362	1	BCL7B	3.8
cg27251370	chr17	119468	0.2046	0.2242	0.362	1	RPH3AL	89.66
cg19295314	chr6	1635640	0.6515	0.7136	0.362	1	GMDS	50.99
cg22450968	chr7	156871234	-0.04389	0.04808	0.362	1		2.04
cg22525581	chr12	54439112	0.5371	0.5883	0.362	1	HOXC4	76.98
cg18497052	chr5	107148418	0.4956	0.5429	0.362	1		20.46
cg20098514	chr17	39845086	-0.1937	0.2122	0.362	1	EIF1	2.29
cg17967577	chr13	88324711	-0.05424	0.05942	0.362	1	SLITRK5	3
cg27211295	chr19	55485068	1.001	1.096	0.362	1	NLRP2	31.54
cg26038547	chr12	52398421	-0.2621	0.2871	0.362	1		90.34
cg18842310	chr13	113627484	-0.2285	0.2503	0.362	1	MCF2L	86.13
cg08439109	chr17	46089344	-0.2535	0.2777	0.362	1		9.27
cg04269043	chr16	57918043	-0.7486	0.8201	0.362	1	CNGB1	13.84
cg15284256	chr14	76786915	0.5549	0.6078	0.362	1		86.06
cg02310851	chr17	73009142	-0.4072	0.4461	0.362	1	ICT1	3.38
cg11113835	chr2	202704455	-0.1671	0.1831	0.362	1	CDK15	93.67
cg00829438	chr9	136213035	0.189	0.2071	0.362	1	MED22	93.43
cg07624948	chr16	28962847	-0.5132	0.5622	0.362	1	NFATC2IP	6.32
cg20682318	chr17	47938370	0.2812	0.3081	0.362	1		64.45
cg12479047	chr3	25469573	-0.8455	0.9262	0.362	1	RARB	3.85
cg27660188	chr2	6974821	0.1653	0.1811	0.362	1	NRIR	92.89
cg02511939	chr17	73565108	0.05561	0.06092	0.362	1	LLGL2	97.53
cg12734449	chr6	30038004	1.258	1.379	0.362	1	PPP1R11	79.08
cg13085636	chr3	55329586	-0.2642	0.2894	0.362	1		88.41
cg15568145	chr1	14113203	-0.1194	0.1308	0.362	1	PRDM2	94.61
cg13592441	chr7	4906840	0.9393	1.029	0.362	1	RADIL	63.43
cg06106633	chr6	73969316	0.1902	0.2083	0.363	1	KHDC1	92.94
cg07992040	chr4	47915995	-0.1332	0.1459	0.363	1	NFXL1	3.88
cg22466032	chr22	24681310	-0.5937	0.6504	0.363	1	SPECC1L	75.57
cg24828663	chr4	85421050	-0.4097	0.4488	0.363	1		7.44
cg10413133	chr1	7803686	0.3111	0.3408	0.363	1	CAMTA1	83.43
cg14049094	chr3	37114625	-0.3796	0.4158	0.363	1	LRRFIP2	13.48
cg09544081	chr8	133109689	0.2147	0.2352	0.363	1	HHLA1	90.62
cg20173259	chr19	49520930	-0.2067	0.2264	0.363	1	LHB	6.21
cg01386978	chr6	162068382	-0.1946	0.2132	0.363	1	PARK2	96.24
cg22985466	chr12	57992676	0.6872	0.7529	0.363	1	PIP4K2C	92.13
cg07842593	chr16	30457166	0.1014	0.1111	0.363	1	SEPHS2	2.48
cg25249086	chr1	74845888	-0.2612	0.2862	0.363	1	FPGT-TNNI3K	88.64
cg12522729	chr7	41771119	-0.4237	0.4641	0.363	1	INHBA-AS1	94.37
cg12008447	chr1	152155413	-0.3006	0.3293	0.363	1		90.13
cg26676534	chr4	187702884	-0.5358	0.587	0.363	1		72.13
cg08983975	chr5	149737654	-0.06569	0.07196	0.363	1	TCOF1	2.38
cg07267264	chr6	1626841	-0.5147	0.5639	0.363	1	GMDS	43.99
cg04317031	chr9	131799315	-0.1995	0.2186	0.363	1	FAM73B	7.1
cg27540783	chr1	40983347	0.5489	0.6014	0.363	1		95.04
cg02934563	chr14	93647474	0.1475	0.1616	0.363	1		94.37
cg03640969	chr10	77234698	-0.137	0.1501	0.363	1		94.9
cg14584407	chr9	136445244	0.2388	0.2616	0.363	1	FAM163B	90.48
cg13749703	chr6	13615411	-0.1108	0.1214	0.363	1	NOL7	3.62
cg23051625	chr7	141438020	-0.1321	0.1447	0.363	1	SSBP1	3.59
cg14363249	chr9	75213807	0.6666	0.7304	0.363	1	TMC1	45.03
cg06509598	chr3	129436051	0.2045	0.224	0.363	1	TMCC1	90.11
cg15300753	chr11	48057861	0.1939	0.2125	0.363	1	PTPRJ	92.02
cg09215287	chr7	153583320	-0.424	0.4646	0.363	1	DPP6	11.98
cg09439722	chr7	4230143	-0.5769	0.6321	0.363	1	SDK1	78.3
cg26907313	chr2	71167117	-0.9619	1.054	0.363	1	ATP6V1B1	75.84
cg01747035	chr10	97300013	-1.44	1.578	0.363	1	SORBS1	88.75
cg02794962	chr8	98823401	-0.2533	0.2775	0.363	1	LAPTM4B	89.35
cg23069305	chr12	48500318	-0.0767	0.08404	0.363	1	SENP1	2.66
cg15398513	chr20	60718623	-0.1268	0.139	0.363	1	SS18L1	3.13
cg21170636	chr9	136215141	-0.08371	0.09171	0.363	1	SNORD24	2.78
cg13702353	chr3	12225829	0.208	0.2278	0.363	1	SYN2	92.95
cg05073010	chr5	79750193	0.3891	0.4263	0.363	1	ZFYVE16	85.66
cg02819010	chr22	20127236	0.2178	0.2386	0.363	1	ZDHHC8	87.22
cg10036013	chr7	4778839	-0.6958	0.7623	0.363	1	FOXK1	45.11
cg20092071	chr15	47185078	-0.6351	0.6958	0.363	1		42.44
cg11960802	chr22	28747806	0.3278	0.3591	0.363	1	TTC28	87.3
cg26333902	chr8	17354701	0.3389	0.3713	0.363	1	SLC7A2	9.37
cg25303383	chr11	112046403	-0.13	0.1425	0.363	1	BCO2	4.49
cg13800130	chr9	92042058	0.3327	0.3645	0.363	1	SEMA4D	49.44
cg04941658	chr3	40279944	-0.1817	0.1991	0.363	1	MYRIP	91.65
cg05663966	chr10	73817214	0.1252	0.1372	0.363	1		94.52
cg02814404	chr3	150400177	0.5193	0.569	0.363	1	ERICH6	73.8
cg19759671	chr4	183063459	-0.08487	0.09299	0.363	1	MGC45800	3.9
cg10403914	chr7	159077106	0.9832	1.077	0.363	1		77.5
cg00286497	chr10	43668100	0.2023	0.2217	0.363	1	CSGALNACT2	93.22
cg25556474	chr10	115933628	-0.3408	0.3734	0.363	1	C10orf118	1.48
cg06954658	chr18	76740093	-0.07027	0.077	0.363	1	SALL3	3.06
cg09042262	chr8	126711187	0.3055	0.3348	0.363	1		10.3
cg11609366	chr8	146018277	-0.08632	0.09457	0.363	1	RPL8	3.18
cg03869703	chr22	42466867	-0.3685	0.4038	0.363	1	NAGA	2.75
cg27144368	chr14	100286635	-0.3237	0.3547	0.363	1	EML1	60.36
cg13221767	chr11	73721374	-0.4828	0.529	0.363	1	UCP3	50.92
cg17468865	chr2	106119054	0.1679	0.1839	0.363	1		93.52
cg18192491	chr6	114384871	0.3235	0.3544	0.363	1	HS3ST5	77.51
cg10336858	chr3	196046093	0.4331	0.4746	0.363	1	TCTEX1D2	94.81
cg03830049	chr15	27744124	0.1969	0.2158	0.363	1	GABRG3	90.81
cg20827329	chr14	29400709	0.2539	0.2782	0.363	1		90.86
cg04429688	chr1	157671177	-0.3115	0.3414	0.363	1	FCRL3	88.46
cg13817083	chr7	159026609	0.6252	0.685	0.363	1		84.87
cg00261875	chr19	3612818	-1.335	1.462	0.363	1	C19orf29	92.27
cg19436502	chr3	141944077	-0.3153	0.3455	0.363	1	GK5	2.99
cg11573093	chr19	51220202	0.1621	0.1776	0.363	1	SHANK1	95.74
cg01880360	chr6	35145291	0.2869	0.3144	0.363	1		85.36
cg18785833	chr20	31331288	-0.04014	0.04398	0.363	1	COMMD7	2.51
cg10966275	chr20	36912444	-0.2565	0.281	0.363	1	LOC149684	89.64
cg06981386	chr6	116892374	-0.1005	0.1101	0.363	1	RWDD1	7.85
cg22328457	chrX	47092729	-0.2259	0.2475	0.363	1	USP11	6.12
cg26653091	chr1	38062058	0.7359	0.8063	0.363	1	GNL2	90.89
cg20954971	chr21	44593642	0.9453	1.036	0.363	1		18.5
cg23659696	chr6	39083005	-0.05201	0.05699	0.363	1	C6orf64	1.82
cg23647711	chr7	155600624	-0.3159	0.3462	0.363	1	SHH	3.18
cg16959413	chr1	145591803	-0.1091	0.1195	0.363	1	POLR3C	94.85
cg10539631	chr6	7215852	0.4598	0.5038	0.363	1	RREB1	83.65
cg04434696	chr7	128379324	-0.02731	0.02993	0.363	1	CALU	1.93
cg01623475	chr16	79158158	-0.1341	0.1469	0.363	1	WWOX	93.82
cg10289744	chr3	271185	-0.1906	0.2089	0.363	1	CHL1	91.96
cg21356536	chr6	39902298	-0.08601	0.09424	0.363	1	MOCS1	4.43
cg06918917	chr10	11547855	0.2282	0.2501	0.363	1	USP6NL	89.45
cg05484505	chr10	2813478	-0.2554	0.2798	0.363	1		87.46
cg08564318	chr6	37018159	-0.1326	0.1453	0.363	1		2.95
cg00490976	chr3	194034055	-0.5144	0.5637	0.363	1		46.26
cg26759226	chr16	31519939	-0.07058	0.07734	0.363	1	C16orf58	3
cg00137960	chr10	77894049	0.1903	0.2085	0.363	1	C10orf11	92.71
cg10976685	chrX	11201492	-0.5596	0.6132	0.363	1	ARHGAP6	72.69
cg02197875	chr19	46886901	0.436	0.4777	0.363	1	PPP5C	81.96
cg16305753	chr8	144745578	0.1027	0.1126	0.363	1		95.08
cg11671564	chr10	95255557	-0.4878	0.5345	0.363	1	CEP55	2.98
cg08813149	chr1	192736213	-0.2216	0.2428	0.363	1		88.27
cg21787089	chr3	46484250	4.107	4.501	0.363	1	LTF	62.94
cg05790522	chr11	87907200	0.2143	0.2348	0.363	1	RAB38	92.75
cg03768001	chr2	120436701	-0.03315	0.03632	0.363	1	TMEM177	1.58
cg17165580	chr1	156676581	0.06027	0.06604	0.363	1	CRABP2	2.53
ch.8.1995451R	chr8	98920744	0.3392	0.3716	0.363	1	MATN2	3.89
cg11834909	chr12	46661584	-0.6246	0.6844	0.363	1	SLC38A1	3.01
cg25795197	chr3	88107754	0.06498	0.07121	0.363	1	CGGBP1	2.45
cg08959878	chr2	2710266	0.3536	0.3875	0.363	1		61.11
cg19609717	chr6	28909336	-0.3358	0.368	0.363	1		2.7
cg02021180	chr3	65996909	0.1874	0.2053	0.363	1	MAGI1	88.81
cg04313769	chr10	74018551	0.2135	0.2339	0.363	1		90.29
cg16007508	chr17	14027721	-0.5108	0.5597	0.363	1	COX10	77.05
cg27609217	chr11	46258039	0.6987	0.7656	0.363	1		40.01
cg27041868	chr7	5541566	0.199	0.2181	0.363	1	FBXL18	88
cg10644072	chr21	42218551	-0.0833	0.09128	0.363	1	DSCAM	3.08
cg11286405	chr15	25451255	0.3949	0.4328	0.363	1	SNORD115-15	68.48
cg15828093	chr6	38022359	-0.1386	0.1519	0.363	1	ZFAND3	93.14
cg05825523	chr19	35740229	-0.1255	0.1376	0.363	1	LSR	7.52
cg07687798	chr4	8347477	-0.1249	0.1368	0.363	1		95.01
cg14161956	chr9	96329060	0.03045	0.03337	0.363	1		1.52
cg23051392	chr5	34043481	0.5863	0.6425	0.363	1	C1QTNF3	71.81
cg11337945	chr5	2755158	-0.3893	0.4266	0.363	1	C5orf38	3.09
cg22539096	chr14	28733428	0.3122	0.3421	0.363	1		86.36
cg00176740	chr7	39472716	0.1272	0.1394	0.363	1	POU6F2	94.46
cg24735628	chrX	119249676	-0.3264	0.3577	0.363	1	RHOXF1	86.49
cg05230130	chr2	198176331	-0.4867	0.5333	0.363	1	ANKRD44	71.39
cg14894144	chr18	21270554	-0.2865	0.314	0.363	1	LAMA3	25.18
cg14346162	chr21	44490229	-0.2965	0.3249	0.363	1	CBS	80.94
cg22031415	chr18	666338	-0.3168	0.3472	0.363	1	TYMS	89.53
cg11446126	chr17	79676206	0.3614	0.396	0.363	1		77.46
cg06900856	chr2	190649139	-0.1124	0.1231	0.363	1	PMS1	1.15
cg22125220	chr1	3748957	0.06372	0.06983	0.363	1	KIAA0562	97.79
cg08571366	chr8	94733817	-0.2258	0.2475	0.363	1	FAM92A1	91.5
cg23774016	chr1	159284082	0.222	0.2433	0.363	1	OR10J3	83.48
cg15397374	chr8	49647703	-0.1249	0.1369	0.363	1	EFCAB1	3.75
cg25449466	chr20	55834002	0.4592	0.5032	0.363	1	BMP7	90.48
cg03978860	chr2	173936880	0.1327	0.1454	0.363	1		93.99
cg05313217	chr13	53581981	0.2478	0.2716	0.363	1		15.81
cg04126956	chr8	140994069	0.1672	0.1832	0.363	1	TRAPPC9	93.38
cg13029853	chr2	222418040	0.3537	0.3876	0.363	1	EPHA4	94.66
cg26135831	chr13	44304874	-0.184	0.2017	0.363	1	ENOX1	93.36
cg07447868	chrX	17395220	-0.3439	0.3769	0.363	1	NHS	22.25
cg05908833	chrX	16737521	-0.08983	0.09844	0.363	1	SYAP1	3.38
cg13608414	chr6	133932895	0.4021	0.4406	0.363	1		92.36
cg24907527	chr1	151694085	-0.07433	0.08145	0.363	1	RIIAD1	2.99
cg25597760	chr17	77766120	-0.2116	0.2319	0.363	1		6.5
cg12324970	chr10	104000446	-0.4536	0.4971	0.363	1	PITX3	18.56
cg03049691	chr17	27039032	-0.4458	0.4885	0.363	1	PROCA1	3.52
cg27645228	chr2	74663698	0.1597	0.175	0.363	1	RTKN	93.31
cg01961825	chr8	142310200	-0.1388	0.1521	0.363	1		93.41
cg12016449	chr20	47429633	0.2589	0.2837	0.363	1	PREX1	84.35
cg27536197	chr6	14777785	0.1612	0.1767	0.363	1		93.82
cg25184910	chr8	42911370	-0.3139	0.344	0.363	1	FNTA	2.48
cg03355486	chr19	11277343	0.2273	0.2491	0.363	1	KANK2	90.07
cg08586541	chr19	51198888	-0.05502	0.06029	0.363	1	SHANK1	1.25
cg05813297	chr8	82543035	-0.1996	0.2188	0.363	1		6.66
cg24504135	chr5	159434503	-0.1046	0.1147	0.363	1		95.77
cg06215139	chr9	35749780	0.1497	0.164	0.363	1	GBA2	3.26
cg02542817	chr2	229291442	-0.1921	0.2105	0.363	1		93.33
cg13859958	chr3	127634459	0.4177	0.4578	0.363	1		26.28
cg10645091	chr13	76445055	-0.2981	0.3267	0.363	1		89.31
cg17136649	chr19	6588896	-0.3303	0.3619	0.363	1	CD70	8.95
cg17173663	chr12	115135859	-0.4853	0.5318	0.363	1		4.59
cg26268085	chr10	98117676	-0.4631	0.5075	0.363	1	OPALIN	76.74
cg15682720	chr12	123427962	0.3277	0.3591	0.363	1	ABCB9	37.43
cg09413853	chr11	442753	-0.6959	0.7627	0.363	1	ANO9	91.83
cg09043153	chr5	55291435	-0.1051	0.1152	0.363	1	IL6ST	3.62
cg04607281	chr11	85439999	-0.2922	0.3202	0.363	1	SYTL2	89.88
cg00255405	chr1	179335598	-0.3955	0.4335	0.363	1	C1orf125	4.39
cg27485123	chr16	846463	0.2979	0.3265	0.363	1	CHTF18	83.7
cg27048095	chr13	93803492	0.8509	0.9325	0.363	1		51.22
cg06472636	chr5	168174824	0.2601	0.2851	0.363	1	SLIT3	80.14
cg13731112	chr9	97481024	-0.1471	0.1612	0.363	1		93.83
cg21121997	chr2	112952849	0.1762	0.1932	0.363	1		92.92
cg17958007	chr17	3871303	0.4277	0.4688	0.363	1		78.06
cg14202380	chr1	47070052	-0.2177	0.2386	0.363	1	MKNK1	3.28
cg13032057	chr6	30922803	0.3559	0.39	0.363	1		84.11
cg15867652	chr17	79011277	-0.1586	0.1739	0.363	1	BAIAP2	93.28
cg12138286	chr4	71566524	-0.1127	0.1236	0.363	1		96.13
cg22038273	chr15	75382874	0.2971	0.3256	0.363	1		13.35
cg10264187	chr11	47429713	-0.4522	0.4956	0.363	1	SLC39A13	3.17
cg10881749	chr1	234792390	0.4062	0.4452	0.363	1		52.34
cg07817208	chr4	20006267	0.1832	0.2008	0.363	1		92.46
cg05531284	chr5	121297505	-0.09617	0.1054	0.363	1	SRFBP1	2.39
cg16389924	chr15	79298604	0.3971	0.4353	0.363	1	RASGRF1	93.17
cg14426347	chr6	31632827	-0.07155	0.07842	0.363	1	BAT4	2.9
cg09641348	chr5	159417793	-0.2991	0.3278	0.363	1		88.92
cg06423355	chr12	27347047	0.4693	0.5144	0.363	1		82.28
cg11876022	chr7	19812479	-0.3412	0.3739	0.363	1	TMEM196	3.2
cg08072685	chr8	101282217	-0.3042	0.3334	0.363	1	RNF19A	84.44
cg04071694	chr13	76056416	-0.1036	0.1136	0.363	1	TBC1D4	5.6
cg22546226	chr4	113557878	-0.1389	0.1522	0.363	1	LARP7	7.01
cg14263063	chr16	21162181	0.6025	0.6604	0.363	1	DNAH3	52.17
cg08806184	chr2	27068081	-0.3788	0.4152	0.363	1		55.01
cg02427042	chr22	40767032	-0.177	0.194	0.363	1	SGSM3	5.34
cg14513082	chrX	26210574	-1.843	2.02	0.363	1	MAGEB6	81.95
cg11187110	chr12	119619434	0.4722	0.5175	0.363	1	HSPB8	67.95
cg12011343	chr6	20320423	1.087	1.192	0.363	1		14.3
cg15456082	chr14	59444979	0.2632	0.2885	0.363	1		84.49
cg16636641	chr18	60190607	-0.0942	0.1032	0.363	1	ZCCHC2	3.67
cg23809103	chr7	123248508	-0.2101	0.2303	0.363	1	ASB15	92.07
cg10994292	chr5	110074295	-0.05518	0.06048	0.363	1	SLC25A46	2.29
cg10939667	chr6	152201611	0.163	0.1787	0.363	1	ESR1	93.3
cg20129927	chr10	26936741	0.2658	0.2913	0.363	1	LINC00202-2	80.23
cg24320779	chr8	59949670	0.1943	0.213	0.363	1	TOX	92.87
cg07909292	chr6	111580522	-0.2807	0.3077	0.363	1	KIAA1919	2.28
cg16113134	chr13	61186876	-0.3655	0.4006	0.363	1		85.93
cg02139485	chr14	93215447	0.7737	0.8481	0.363	1	LGMN	72.59
cg11370832	chr11	120081886	0.03378	0.03703	0.363	1	OAF	1.64
cg04774854	chr3	177021667	-0.1298	0.1422	0.363	1	LINC00501	94.47
cg11421972	chr1	16343756	-0.3652	0.4003	0.363	1	HSPB7	79.69
cg14403690	chr3	167769502	0.6362	0.6973	0.363	1	GOLIM4	70.21
cg08881206	chr19	2257163	-0.2378	0.2607	0.363	1	JSRP1	89.06
cg12886580	chr2	27601456	-0.183	0.2006	0.363	1	ZNF513	93.35
cg24524949	chrX	2924954	-0.3944	0.4323	0.363	1	ARSH	86.32
cg06376186	chr7	146381125	-0.1666	0.1827	0.363	1	CNTNAP2	93.52
cg23331530	chr4	25225058	0.1163	0.1274	0.363	1		94.91
cg11461407	chr2	55320612	0.4743	0.5198	0.363	1		41.3
cg20896728	chr4	1397664	-0.1753	0.1921	0.363	1		6.27
cg11748730	chr12	99815844	1.098	1.204	0.363	1	ANKS1B	54.38
cg20974482	chr6	37321680	-0.1801	0.1974	0.363	1	RNF8	2.58
cg07488574	chr3	185252859	0.205	0.2247	0.363	1	LIPH	91.06
cg06880038	chr6	159285627	0.2656	0.2911	0.363	1		86.91
cg13615171	chr2	26256865	-0.2411	0.2642	0.363	1	RAB10	3.25
cg00321115	chr13	28942568	-0.6886	0.7548	0.363	1	FLT1	74.63
cg01705005	chr2	235080063	0.135	0.148	0.363	1		94.2
cg06690459	chr3	114070657	0.2138	0.2344	0.363	1	ZBTB20	91.13
cg11849638	chr11	3079997	0.2974	0.326	0.363	1	CARS	87.01
cg01797520	chr1	40880558	0.2379	0.2608	0.363	1	SMAP2	91.96
cg12977579	chr2	192793091	0.4621	0.5065	0.363	1		29.36
cg04181400	chr4	185639855	0.2429	0.2663	0.363	1	CENPU	85.14
cg16369288	chr3	44620726	0.2476	0.2714	0.363	1	ZNF167	98.31
cg17457796	chr8	98880145	1.661	1.821	0.363	1	MATN2	50.5
cg11406274	chr6	29856564	0.8143	0.8926	0.363	1	HLA-H	51.43
cg08677579	chr2	200468559	0.8009	0.8779	0.363	1		86.22
cg03880722	chr9	108416630	-0.239	0.2619	0.363	1		87.99
cg25991937	chr5	175964864	-0.1399	0.1534	0.363	1	RNF44	2.94
cg04281216	chr17	72745057	-0.3286	0.3602	0.363	1	SLC9A3R1	2.44
cg26442250	chr5	27639425	0.2533	0.2777	0.363	1		84.29
cg19648835	chrX	31284529	-0.2797	0.3066	0.363	1	DMD	19.42
cg21482472	chr13	81229358	-0.9075	0.9948	0.363	1		60.65
cg01379692	chr9	139623981	0.1045	0.1145	0.363	1	SNHG7	94.66
cg10274453	chr13	43378116	0.7101	0.7784	0.363	1		48.37
cg06167037	chr6	91503215	-0.1889	0.207	0.363	1		93.58
cg02868306	chr19	8455008	-0.1233	0.1352	0.363	1	RAB11B	4.54
cg26536849	chr20	47850300	0.1986	0.2177	0.363	1	DDX27	89.68
cg11974842	chr15	41832778	-0.06998	0.07671	0.363	1	RPAP1	96.78
cg17391508	chr3	15143448	-0.2689	0.2947	0.363	1		68.96
cg06920256	chr8	61644020	-0.3555	0.3897	0.363	1	CHD7	60.28
cg06328777	chrX	128917447	-0.5163	0.566	0.363	1	SASH3	45.79
cg00443981	chr17	58499679	0.8598	0.9424	0.363	1	C17orf64	59.1
cg01716653	chr14	77380530	-0.2827	0.3099	0.363	1		86.52
cg01114504	chrX	55115413	0.8281	0.9078	0.363	1	PAGE2	86.51
cg27377183	chr1	45805804	-0.02664	0.02921	0.363	1	MUTYH	1.46
cg16554020	chr19	12863295	0.4624	0.5069	0.363	1	BEST2	88.2
cg23072981	chr2	112812751	-0.2245	0.2461	0.363	1	TMEM87B	9.81
cg08579577	chrX	8751402	-1.682	1.843	0.363	1		52.52
cg04976792	chr7	54879544	-0.1869	0.2048	0.363	1		92.77
cg02651776	chr10	27447805	0.2623	0.2875	0.363	1	MASTL	89.04
cg14962158	chr10	135138229	-0.06537	0.07166	0.363	1		2.93
cg22226342	chr21	31693907	-0.1531	0.1679	0.363	1	KRTAP26-1	93.5
cg16252727	chr1	53925658	0.4431	0.4857	0.363	1	DMRTB1	94.92
cg11324957	chr15	53086857	-0.5125	0.5618	0.363	1		4.19
cg20428153	chr15	90895389	0.05505	0.06034	0.363	1	ZNF774	2.28
cg26302353	chr17	37766169	-0.3789	0.4153	0.363	1		68.42
cg04847066	chr20	47147700	0.3038	0.333	0.363	1		61.66
cg01068332	chr8	82784211	-0.1914	0.2098	0.363	1		91.08
cg25709273	chr12	125765193	-0.3139	0.3441	0.363	1		19.3
cg10662787	chr1	206785415	-0.2815	0.3086	0.363	1	LGTN	3.81
cg24340935	chr19	3877286	-0.8812	0.966	0.363	1		32.11
cg20947641	chr16	84007988	0.294	0.3223	0.363	1	NECAB2	87.55
cg27076223	chr4	40632858	0.4021	0.4408	0.363	1	RBM47	28.6
cg04697482	chr19	16989084	0.1266	0.1388	0.363	1	SIN3B	96.89
cg09806575	chr16	84521348	-0.1338	0.1467	0.363	1	KIAA1609	94.54
cg25836169	chr3	43122149	-0.1935	0.2121	0.363	1	C3orf39	91.47
cg16978437	chr7	120836124	0.2891	0.317	0.363	1	CPED1	80.36
cg07714715	chr9	126449416	-0.3905	0.4281	0.363	1	DENND1A	81.57
cg00269725	chr6	156983315	1.287	1.411	0.363	1		70.15
cg14455466	chr5	134895387	0.3452	0.3785	0.363	1		40.32
cg20172258	chr10	133878853	0.5395	0.5915	0.363	1		54.61
cg23560556	chr17	10654823	0.1771	0.1942	0.363	1	TMEM220-AS1	91.52
cg24729600	chr3	77103087	0.281	0.3081	0.363	1	ROBO2	89.68
cg13775870	chr2	75147888	-0.1595	0.1749	0.363	1		93.24
cg01163576	chrX	100743074	-0.3195	0.3503	0.363	1	ARMCX4	87.7
cg07060356	chr3	172347472	0.1609	0.1764	0.363	1		93.68
cg02634501	chr3	130465382	-0.2551	0.2797	0.363	1	PIK3R4	5.48
cg20447208	chrX	105668944	-0.3405	0.3733	0.363	1		89.42
cg26218809	chr1	17950619	0.2653	0.2909	0.363	1	ARHGEF10L	89.22
cg26435160	chr10	94876300	0.3002	0.3291	0.363	1		90
cg14288925	chr7	107223076	-0.2798	0.3067	0.363	1	BCAP29	91.36
cg13145293	chr15	89090195	-0.1283	0.1407	0.363	1	DET1	94.24
cg17533245	chr2	153574016	-0.1321	0.1448	0.363	1	ARL6IP6	5.16
cg04119909	chr10	79646104	-0.2161	0.2369	0.363	1	DLG5	92.23
cg24214164	chr1	25358170	-0.3214	0.3523	0.363	1		84.64
cg04567466	chr1	23894902	-0.06573	0.07206	0.363	1		1.27
cg20731056	chr1	50774575	-0.412	0.4517	0.363	1		21.18
cg26668828	chr6	292823	2.087	2.288	0.363	1	DUSP22	25.35
cg11663460	chr2	137165857	0.5318	0.583	0.363	1		67
cg21199397	chr12	13153422	-0.1167	0.1279	0.363	1	HEBP1	2.29
cg07562055	chr3	12883451	0.3588	0.3933	0.363	1	RPL32	4.82
cg07399960	chr7	51077803	-0.1945	0.2132	0.363	1		92.56
cg01653419	chr7	139257879	-0.1035	0.1134	0.363	1	HIPK2	95.16
cg25258515	chr17	77454437	0.5451	0.5976	0.363	1	HRNBP3	81.72
cg15534212	chr5	173209194	-0.08801	0.09648	0.363	1		3.62
cg10427430	chr11	12783675	-0.3565	0.3909	0.363	1	TEAD1	71.17
cg14342817	chr6	161560695	-0.1828	0.2004	0.363	1	AGPAT4	95.78
cg08734931	chr10	14051649	1.176	1.289	0.363	1	FRMD4A	52.26
cg26702027	chr17	7486347	-0.1924	0.2109	0.363	1	MPDU1	90.5
cg27562777	chr20	46825939	-0.2315	0.2538	0.363	1		89.34
cg24738463	chr3	98543235	0.2229	0.2444	0.363	1	DCBLD2	88.99
cg00617398	chr8	142198420	-0.1071	0.1175	0.363	1	DENND3	95.07
cg07495858	chr3	111696273	-0.1801	0.1975	0.363	1	ABHD10	94.23
cg23515696	chr21	46707824	-0.04166	0.04568	0.363	1	POFUT2	2.07
cg01269456	chr2	74154221	-0.05135	0.0563	0.363	1	DGUOK	2.33
cg21735384	chr17	79304613	0.233	0.2554	0.363	1	TMEM105	87.9
cg11663008	chr17	45198207	0.1432	0.157	0.363	1	CDC27	93.29
cg00066722	chr1	43634520	0.2692	0.2952	0.363	1	EBNA1BP2	81.23
cg24060190	chr19	46894449	0.2008	0.2201	0.363	1		92.06
cg11081093	chr1	117671033	0.2742	0.3006	0.363	1		87.6
cg02083546	chr12	118477739	0.2392	0.2623	0.363	1	WSB2	87.98
cg14186944	chr9	98335074	-0.4836	0.5302	0.363	1		86.26
cg04969878	chr12	72079240	0.1368	0.15	0.363	1	TMEM19	94.03
cg12613382	chr12	132663883	0.3974	0.4357	0.363	1		76.75
cg17563769	chr15	59949922	-0.1751	0.192	0.363	1	GTF2A2	3.42
cg10786691	chr4	113239537	0.5378	0.5896	0.363	1	ALPK1	47.83
cg09549237	chr4	5053370	-0.3407	0.3735	0.363	1	STK32B	3.38
cg07891904	chr3	108476024	-0.2445	0.268	0.363	1	RETNLB	89.5
cg00887112	chr2	202644572	-0.1783	0.1955	0.363	1	ALS2	92.6
cg09483217	chr11	73373829	-0.2009	0.2203	0.363	1	PLEKHB1	89.79
cg03699307	chr16	75600014	-0.2013	0.2207	0.363	1	GABARAPL2	2.26
cg16687447	chr10	89623336	-0.1589	0.1742	0.363	1	PTEN	2.7
cg15323015	chr1	244006466	0.4069	0.4461	0.363	1	AKT3	59.04
cg16826473	chr2	227860980	-0.1676	0.1837	0.363	1	RHBDD1	93.76
cg11417734	chr9	134618294	0.1824	0.2	0.363	1		93.64
cg05773445	chr4	8187499	0.2958	0.3243	0.363	1		82.89
cg09640555	chr4	77406773	-0.2522	0.2765	0.363	1	SHROOM3	85.87
cg01192745	chr3	31239040	0.2007	0.22	0.363	1		90.06
cg00316222	chr6	137817512	-0.4043	0.4433	0.363	1		9.87
cg12453047	chr1	119797056	0.4048	0.4438	0.363	1	LOC101929147	85.97
cg25883584	chr9	133884471	0.05405	0.05926	0.363	1	LAMC3	2.23
cg11868595	chr6	32191226	-0.9092	0.9968	0.363	1	NOTCH4	92.28
cg21411534	chr10	93558674	-0.0752	0.08245	0.363	1	TNKS2	2.79
cg08493899	chr6	13874120	-0.2524	0.2768	0.363	1		2.63
cg08821930	chr10	124318805	0.434	0.4758	0.363	1	DMBT1	87.46
cg22400703	chr2	68545995	-0.7977	0.8746	0.363	1	CNRIP1	33.72
cg02328019	chr6	99951711	0.1924	0.211	0.363	1	USP45	93.9
cg23043245	chr6	34434076	-0.4503	0.4938	0.363	1	PACSIN1	17.39
cg00081009	chr12	13386775	0.1114	0.1222	0.363	1		95.62
cg23484249	chr7	4308449	-0.2365	0.2593	0.363	1	SDK1	91.41
cg01767053	chr16	85678884	-0.2126	0.2331	0.363	1	KIAA0182	91.59
cg05621962	chr19	8601136	-0.3221	0.3531	0.363	1	MYO1F	81.44
cg19816059	chr13	22322116	0.482	0.5285	0.363	1		81.68
cg00231855	chr10	97453638	0.02862	0.03138	0.363	1	TCTN3	1.52
cg05976475	chr21	39493329	0.1117	0.1225	0.363	1	DSCR8	94.88
cg08173356	chr11	67188389	-0.1038	0.1139	0.363	1	CARNS1	3.97
cg07574575	chr3	47578702	0.1926	0.2111	0.363	1		91.84
cg01942551	chr3	170807674	0.2433	0.2667	0.363	1	TNIK	86.46
cg08978750	chr7	1086817	0.1658	0.1818	0.363	1	GPR146	93.32
ch.8.23838320R	chr8	23782375	-0.1069	0.1172	0.363	1		3.28
cg00460704	chr2	179314738	0.5463	0.599	0.363	1	PRKRA	47.32
cg24462164	chr2	238553581	0.2092	0.2293	0.363	1	LRRFIP1	91.8
cg20391784	chr1	47653579	0.323	0.3542	0.363	1	PDZK1IP1	83.8
cg20416070	chr19	42805767	-0.2447	0.2683	0.363	1	PAFAH1B3	90.79
cg03143849	chr11	2904951	0.4639	0.5087	0.363	1	CDKN1C	55.6
cg19073209	chr6	168232927	-0.1912	0.2096	0.363	1	MLLT4	94.39
cg04190142	chr14	22236598	-0.4261	0.4672	0.363	1		10.28
cg05069403	chr4	77815494	0.2355	0.2582	0.363	1		90.98
ch.13.24413F	chr13	20410512	-0.1122	0.123	0.363	1	ZMYM5	3.91
cg10538797	chr2	105480546	-0.2363	0.2591	0.363	1		4.52
cg14168939	chr12	133417324	0.2269	0.2488	0.363	1	CHFR	89.65
cg24527414	chr11	31499299	0.4395	0.4819	0.363	1	IMMP1L	94.39
cg01932519	chr3	16456365	0.2691	0.2951	0.363	1	RFTN1	83.82
cg09979585	chr12	9883934	0.294	0.3223	0.363	1	CLECL1	90.88
cg22560123	chr11	57227567	-0.1831	0.2008	0.363	1	RTN4RL2	7.33
cg01442844	chr3	24563497	-0.1135	0.1245	0.363	1		3.46
cg03779368	chr14	104492560	-0.1554	0.1704	0.363	1	TDRD9	93.45
cg10828236	chr12	55072835	-0.2404	0.2636	0.363	1		92.84
cg06898089	chr4	53459812	-0.23	0.2522	0.363	1	USP46	89.75
cg02329933	chr15	85708658	-0.4627	0.5074	0.363	1		90.03
cg03841439	chr18	67550195	0.2305	0.2527	0.363	1	CD226	91.81
cg16537423	chr15	56578559	-0.2472	0.2711	0.363	1		90.62
cg20229048	chr4	980424	-0.2163	0.2372	0.363	1	IDUA	7.18
cg21973800	chr14	102829177	-0.05099	0.05591	0.363	1	CINP	2.27
cg16209042	chr6	42016765	-0.04284	0.04698	0.363	1	CCND3	1.86
cg18746970	chr18	13218546	-0.03831	0.04201	0.363	1	LDLRAD4	2.22
cg09440757	chr8	56285714	-0.4417	0.4844	0.363	1	XKR4	78.17
cg14586363	chr4	1224499	0.03373	0.03698	0.363	1	CTBP1	99.1
cg21217024	chr11	105481406	0.07238	0.07936	0.363	1	GRIA4	2.68
cg12978539	chr2	150810518	0.2676	0.2934	0.363	1		89.18
cg08644023	chr4	126237421	-0.08027	0.08802	0.363	1	FAT4	3.09
cg11287987	chr17	41837048	0.2757	0.3023	0.363	1	SOST	67.13
cg18590436	chr5	159582684	0.2907	0.3188	0.363	1		87.8
cg19100660	chr1	101640465	-0.1043	0.1144	0.363	1		95.34
cg04759169	chr3	196359640	-0.02931	0.03214	0.363	1	LINC01063	1.83
cg07938030	chr3	43673964	-0.1242	0.1362	0.363	1		94.87
cg04611726	chr12	3837605	-0.3573	0.3917	0.363	1	CRACR2A	11.65
cg07277549	chr7	30509141	0.3659	0.4012	0.363	1	NOD1	87.13
cg03714416	chr7	2599001	-0.05437	0.05962	0.363	1	IQCE	2.25
cg22288769	chr9	35519138	-0.2241	0.2457	0.363	1	RUSC2	90.02
cg07967210	chr17	47022446	-0.6189	0.6787	0.363	1	SNF8	23.95
cg17328034	chr15	66163222	-0.4815	0.528	0.363	1	RAB11A	20.07
cg08403113	chr2	41961443	-0.4454	0.4884	0.363	1		86.6
cg21201035	chr21	30444635	-0.1857	0.2037	0.363	1	CCT8	91.72
cg23202167	chr19	42442230	0.5178	0.5678	0.363	1		64.4
cg10711075	chr22	43434544	-0.2016	0.221	0.363	1	LOC100506679	91.44
cg14561438	chr4	7263150	-0.3535	0.3876	0.363	1	SORCS2	70.29
cg16621270	chr17	38453199	-0.5782	0.634	0.363	1	CDC6	77.03
cg07447769	chr13	24723265	-0.3051	0.3346	0.363	1		78.28
cg15231233	chr16	57514430	0.2462	0.2699	0.363	1	DOK4	81.62
cg14335142	chr9	134717404	0.244	0.2676	0.363	1		84.57
cg06940847	chr3	158459500	-0.2081	0.2282	0.363	1		92.27
cg06921345	chr8	60506639	0.2627	0.2881	0.363	1		84.85
cg10172884	chr9	117265495	0.4316	0.4733	0.363	1	DFNB31	70.24
cg24511547	chr13	101134191	0.1387	0.1521	0.363	1	PCCA-AS1	94.14
cg10427501	chr9	112362488	0.7656	0.8395	0.363	1		62.52
cg13250209	chr14	100048149	-0.49	0.5373	0.363	1	CCDC85C	85.2
cg00185137	chr3	16293913	-0.09669	0.106	0.363	1		95.67
cg15639397	chr4	184558128	-0.2452	0.2688	0.363	1		91.36
cg13840713	chr16	57893540	0.9122	1	0.363	1		70.39
cg02091489	chr19	39574186	-0.2776	0.3044	0.363	1	PAPL	2.71
cg07032436	chr6	131385261	0.2423	0.2657	0.363	1	EPB41L2	86.05
cg24324483	chrX	152876286	-0.4073	0.4467	0.363	1		60.66
cg16228365	chr17	38738720	-0.2028	0.2224	0.363	1		2.41
cg03787200	chr19	57849612	-0.5708	0.6259	0.363	1		91.48
cg07018550	chr9	16254284	0.4893	0.5365	0.363	1	C9orf92	61.29
cg02022739	chr10	135139872	1.045	1.146	0.363	1	CALY	50.72
cg14428911	chr15	48009928	-0.636	0.6974	0.363	1	SEMA6D	7.62
cg26294850	chr1	46645697	0.2108	0.2312	0.363	1	TSPAN1	24.46
cg07439546	chr16	8813357	-0.2269	0.2488	0.363	1	ABAT	91.08
cg00540828	chr7	101546993	0.148	0.1623	0.363	1	CUX1	96.69
cg03144848	chr8	142377368	-0.2581	0.283	0.363	1	GPR20	14.15
cg21496803	chr6	167029080	0.3297	0.3615	0.363	1	RPS6KA2	98.43
cg20452287	chr2	159524094	0.1234	0.1353	0.363	1	PKP4	94.92
cg17830228	chr10	50321989	-0.2989	0.3278	0.363	1	VSTM4	90.02
cg15747190	chr2	86333744	-0.1177	0.1291	0.363	1	PTCD3	3.69
cg11742746	chr11	121323286	0.08239	0.09035	0.363	1	SORL1	2.61
cg05013957	chr15	99901604	0.4337	0.4756	0.363	1	LRRC28	94.22
cg11975096	chr20	56935781	-0.112	0.1228	0.363	1	RAB22A	95.43
cg10590225	chr18	19804140	0.6444	0.7066	0.363	1		79.57
cg04389822	chr18	76755488	0.2396	0.2627	0.363	1	SALL3	90.09
cg23091159	chr4	174422043	-0.6723	0.7372	0.363	1		39.88
cg21664310	chr19	18434339	-0.4168	0.457	0.363	1	LSM4	2.86
cg05778367	chr1	238023986	0.4186	0.4591	0.363	1	LOC100130331	88.35
cg08551408	chr2	2732624	2.671	2.929	0.363	1		75.57
cg18715878	chr2	242629038	0.7478	0.8201	0.363	1		74.05
cg02906396	chr14	59705396	-0.1091	0.1196	0.363	1	DAAM1	95.64
cg04670766	chr12	113706613	0.02519	0.02763	0.363	1	TPCN1	98.61
cg26534807	chr11	72301235	-0.1952	0.2141	0.363	1	PDE2A	5.16
cg25268754	chr19	54982731	-0.03916	0.04294	0.363	1	CDC42EP5	2.42
cg10868379	chr13	37572812	-0.0719	0.07885	0.363	1	ALG5	2.84
cg04768312	chrX	70337980	0.4339	0.4759	0.363	1	MED12	18.8
cg13352256	chr2	175583727	0.1543	0.1692	0.363	1		93.93
cg01304095	chr19	45307585	0.1379	0.1513	0.363	1		94.5
cg15057238	chr7	29725150	-0.3639	0.3991	0.363	1	LOC646762	2.57
cg27022831	chr3	65996963	-0.1383	0.1516	0.363	1	MAGI1	94.06
cg18234471	chr19	2984070	0.7375	0.8088	0.363	1	TLE6	23.05
cg24193855	chr12	58026149	-0.06803	0.07461	0.363	1	B4GALNT1	2.63
cg23612072	chr17	6895413	0.313	0.3433	0.363	1		83.22
cg03295285	chr14	20946566	0.3992	0.4378	0.363	1		85.87
cg23259813	chr19	18572503	0.238	0.261	0.363	1	ELL	88.44
cg03068796	chr22	30956769	0.2409	0.2642	0.363	1	GAL3ST1	84.63
cg10010867	chr19	13212214	-0.4833	0.5301	0.363	1	LYL1	21.28
cg01632800	chr18	61573962	-0.1897	0.2081	0.363	1		92.36
cg10100117	chr1	179843111	0.4183	0.4588	0.363	1	TOR1AIP2	80.23
cg22670329	chr4	74702075	0.403	0.442	0.363	1	CXCL6	30.58
cg16616467	chr16	89642914	-1.184	1.299	0.363	1	CPNE7	59.68
cg22566663	chr10	85935407	0.1222	0.134	0.363	1	C10orf99	95.17
cg25202000	chr2	188754840	-0.2066	0.2265	0.363	1		93.39
cg26453662	chr10	90411391	0.6052	0.6637	0.363	1		90.43
cg23348270	chr2	176969612	-0.1017	0.1115	0.363	1		2.14
cg26035817	chr1	114414802	0.8813	0.9666	0.363	1	PTPN22	79.23
cg08645681	chr8	1112796	-0.1148	0.1259	0.363	1		95.4
cg04676693	chr6	19870032	-0.3045	0.3339	0.363	1		89.28
cg22242437	chr1	178000698	0.577	0.6328	0.363	1	LOC730102	93.52
cg09690373	chr8	29120781	-0.374	0.4101	0.363	1	KIF13B	2.88
cg00462107	chr5	72677230	0.1548	0.1698	0.363	1		4.97
cg19026976	chr18	34853895	0.518	0.5681	0.363	1	BRUNOL4	52.61
cg08366277	chr3	172429092	-0.1666	0.1827	0.363	1	NCEH1	2.25
cg03863569	chr2	238207304	-1.178	1.292	0.363	1		89.72
cg11385829	chr14	61192506	-0.2178	0.2389	0.363	1		93.62
cg19761358	chr2	239981932	-0.2905	0.3186	0.363	1	HDAC4	80.81
cg02010200	chr7	129123097	-0.3578	0.3924	0.363	1	STRIP2	91.46
cg11681117	chr12	93566661	0.1881	0.2063	0.363	1	LOC102724933	92.85
cg19205023	chr10	134001455	0.4198	0.4604	0.363	1	DPYSL4	25.07
cg11476100	chr2	101949271	-0.2461	0.2699	0.363	1		91.8
cg12707348	chr7	28076130	-0.4205	0.4612	0.363	1	JAZF1	94.84
cg23627022	chr2	224891267	0.5063	0.5553	0.363	1	SERPINE2	93.92
cg04649336	chr10	72439480	0.2574	0.2823	0.363	1	ADAMTS14	78.58
cg06559575	chr12	53490352	0.4026	0.4415	0.363	1	IGFBP6	56.24
cg00771653	chr22	24111337	0.2758	0.3025	0.363	1	CHCHD10	74
cg25633285	chr17	39508274	-0.3852	0.4225	0.363	1	KRT33A	58.8
cg23754323	chr20	49347936	-0.1674	0.1836	0.363	1	PARD6B	1.94
cg27392543	chr4	1632337	0.1168	0.1281	0.363	1		94.99
cg09506661	chr19	1152022	0.07933	0.08701	0.363	1	SBNO2	96.01
cg09657378	chr3	101232109	-0.339	0.3718	0.363	1	SENP7	3.18
cg02573557	chr16	31470209	-0.06511	0.07141	0.363	1	ARMC5	2.77
cg12163955	chr15	41217556	-0.452	0.4958	0.363	1		39.79
cg06229980	chr15	36623778	-0.206	0.226	0.363	1		90.32
cg07640296	chr4	24784273	0.158	0.1733	0.363	1		93.41
cg26407100	chr8	11726043	-0.3419	0.375	0.363	1	CTSB	12.19
cg08469491	chr10	33626196	-0.3568	0.3914	0.363	1		10.3
cg26748089	chr17	76156043	-0.5455	0.5983	0.363	1	C17orf99	46.77
cg25174439	chr10	97471606	0.3788	0.4154	0.363	1	ENTPD1	61.23
cg26051664	chr10	99332025	-0.2504	0.2746	0.363	1	ANKRD2	24.43
cg03044092	chr6	19726185	0.1767	0.1938	0.363	1		91.43
cg24844658	chr2	201756049	-0.2514	0.2758	0.363	1	NIF3L1	88.24
cg04328701	chr17	40761179	-0.07169	0.07863	0.363	1	FAM134C	2.44
cg12281009	chr2	195424468	0.2113	0.2318	0.363	1		90.35
cg02530375	chr11	69706831	-0.5088	0.5581	0.363	1		36.37
cg04045549	chr2	26569720	-0.3638	0.399	0.363	1	GPR113	2.45
cg06807928	chr13	112610059	0.3689	0.4046	0.363	1		93.42
cg16318349	chr1	154917307	0.2802	0.3073	0.363	1	PBXIP1	86.41
cg16204289	chr2	75796759	0.4591	0.5036	0.363	1	FAM176A	89.87
cg08358418	chr14	66977238	-0.2815	0.3088	0.363	1	GPHN	93.54
cg06198691	chr13	113396421	0.1865	0.2045	0.363	1	ATP11A	91.74
cg03198012	chr5	1241099	-0.2455	0.2693	0.363	1	SLC6A18	85.33
cg09538856	chr17	72527675	0.3659	0.4013	0.363	1	CD300LB	23.73
cg13488501	chr1	46805584	-0.1882	0.2064	0.363	1	NSUN4	91.8
cg02507726	chr10	60898087	-0.4117	0.4516	0.363	1		81
cg08078751	chr12	115133735	-0.6345	0.6959	0.363	1		61.02
cg16609217	chr8	56054952	0.3665	0.402	0.363	1	XKR4	85.56
cg19950266	chr17	37236959	0.2567	0.2816	0.363	1	LOC100131347	89.18
cg12235572	chr11	44756227	0.4458	0.4889	0.363	1		88.89
cg06429103	chr8	144230630	0.3574	0.3921	0.363	1		63.44
cg17478371	chr6	32941825	0.09742	0.1069	0.363	1	BRD2	3.43
cg09182728	chr19	36288895	0.4576	0.5019	0.363	1	LINC01529	8.63
cg15098809	chr8	143761778	0.1659	0.182	0.363	1	PSCA	94.09
cg27467559	chr15	28373501	0.1346	0.1477	0.363	1	HERC2	95.14
cg22658435	chr11	82904559	-0.1212	0.1329	0.363	1	ANKRD42	1.97
cg12291951	chr3	65989748	0.1207	0.1323	0.363	1	MAGI1	95.02
cg24080247	chr21	38082613	-0.1699	0.1864	0.363	1	SIM2	4.76
cg02767825	chr4	90022810	-0.2217	0.2432	0.363	1		91.04
cg06130196	chr16	19106354	-0.1285	0.141	0.363	1		94.3
cg12764843	chr6	15755903	0.1361	0.1493	0.363	1		94.07
cg18538270	chr17	80415818	-0.08719	0.09564	0.363	1	NARF	3.3
cg05839875	chr5	39203190	-0.6866	0.7532	0.363	1	FYB	5.95
cg06089217	chr16	81627461	0.2823	0.3097	0.363	1	CMIP	85.71
cg14338836	chr21	20061430	0.6534	0.7167	0.363	1	LOC101927797	71.38
cg02817291	chr15	74163534	-0.06952	0.07626	0.363	1		2.57
cg05360064	chr20	42771236	-0.2552	0.2799	0.363	1	JPH2	6.95
cg03244009	chr10	17486300	-0.1515	0.1662	0.363	1	ST8SIA6	5.59
cg10865873	chr21	40388825	0.4632	0.5081	0.363	1		48.21
cg07955126	chr4	3526676	-0.6006	0.6589	0.363	1	LRPAP1	80.2
cg27307571	chr17	74028702	-0.4742	0.5202	0.363	1		55.75
cg24719086	chr1	3686349	-0.2153	0.2362	0.363	1	CCDC27	91.22
cg14108434	chr2	38978436	0.13	0.1426	0.363	1	SRSF7	4.28
ch.2.6773348R	chr2	6855897	-0.09767	0.1071	0.363	1		2.13
cg16564499	chr17	13045588	0.4359	0.4781	0.363	1		93.65
cg05141017	chr5	148520542	0.5787	0.6348	0.363	1	ABLIM3	83.65
cg17446739	chr10	71892768	-0.5282	0.5794	0.363	1	AIFM2	24.55
cg00713037	chr3	185069873	0.2522	0.2766	0.363	1	MAP3K13	88.15
cg25463043	chr15	59626134	0.1685	0.1848	0.363	1	MYO1E	93.75
cg21184946	chr12	113629342	0.1488	0.1632	0.363	1	RITA1	94.12
cg01529149	chr8	144815967	-0.1136	0.1246	0.363	1	FAM83H	2.21
cg11749364	chr5	173309269	-0.1102	0.1209	0.363	1		94.84
cg07548313	chr1	158259926	-0.4828	0.5296	0.363	1	CD1C	83.05
cg02602408	chr11	26100166	-0.465	0.5101	0.363	1		83.55
cg07862930	chr17	68100944	-0.1614	0.1771	0.363	1	KCNJ16	93.84
cg12142908	chr11	19240912	0.5158	0.5658	0.363	1		94.85
cg14773685	chr3	193852851	-0.04773	0.05236	0.363	1	HES1	2.7
cg13677307	chr15	45461933	0.2035	0.2233	0.363	1	SHF	91.81
cg11322275	chr11	120172699	-0.4497	0.4933	0.363	1	POU2F3	82.88
cg09824255	chr5	140014002	0.09158	0.1005	0.363	1	CD14	94.94
cg04566181	chr8	30964072	0.147	0.1613	0.363	1	WRN	94.21
cg03161093	chr9	72427385	0.484	0.531	0.363	1		90.13
cg12841923	chr4	125451971	-0.1306	0.1432	0.363	1	LOC101927087	94.45
cg08472781	chr11	100935839	0.4119	0.4519	0.363	1	PGR	87.61
cg14178846	chr11	134228227	-0.2453	0.2691	0.363	1	GLB1L2	82.85
cg27240158	chr11	12698019	0.6013	0.6597	0.363	1	TEAD1	50.14
cg06363485	chr6	41207376	1.505	1.651	0.363	1		73.18
cg23946400	chr17	41132063	0.17	0.1865	0.363	1	RUNDC1	3.86
cg05404091	chr12	133182886	0.2764	0.3032	0.363	1		83.13
cg27079464	chr17	77771654	-0.1456	0.1597	0.363	1	CBX8	5.23
cg25716871	chr3	50654228	-0.08748	0.09597	0.363	1	MAPKAPK3	2.88
cg19875175	chr20	6564232	0.1896	0.208	0.363	1		92.27
cg10263808	chr17	19804545	-0.406	0.4454	0.363	1		94.34
cg12268280	chr14	94579171	-0.2568	0.2817	0.363	1	IFI27	87.32
cg05324393	chr6	28922226	0.5226	0.5733	0.363	1		41.98
cg16579555	chr17	29298352	-0.05851	0.06419	0.363	1	RNF135	2.5
cg03736954	chr12	6189353	0.2623	0.2878	0.363	1	VWF	84.71
cg22558474	chr17	78388905	-0.1652	0.1812	0.363	1	FLJ35220	3.34
cg10340251	chr18	21474816	0.18	0.1975	0.363	1	LAMA3	93.05
cg08675000	chr3	39755000	-0.1842	0.2021	0.363	1		94.59
cg24500441	chr15	66274709	-0.06328	0.06943	0.363	1	MEGF11	2.93
cg10332661	chrX	48963333	-0.6043	0.6629	0.363	1		92.87
cg11122968	chr19	51727295	0.2891	0.3172	0.363	1	CD33	87.86
cg23753021	chr10	89623142	-0.1071	0.1175	0.363	1	PTEN	3.94
cg18794321	chr7	39446233	0.2222	0.2438	0.363	1	POU6F2-AS1	89.47
cg06263473	chr15	25441607	0.359	0.3938	0.363	1		80.53
cg19603202	chr22	38431726	0.2889	0.317	0.363	1		77.24
cg04596954	chr2	241950163	0.3823	0.4195	0.363	1	SNED1	70.66
cg03756088	chr1	230203084	-0.1486	0.1631	0.363	1	GALNT2	2.5
cg26538140	chr12	6996791	0.4676	0.513	0.363	1		41.98
cg05709124	chr2	233741084	-0.02429	0.02665	0.363	1	C2orf82	1.32
cg12378083	chr1	25899335	0.3171	0.3479	0.363	1		40
cg17609028	chr5	140479823	-0.6121	0.6715	0.363	1	PCDHB3	9.52
cg16506185	chr14	94463488	0.2984	0.3274	0.363	1	C14orf48	79.57
cg17297745	chr19	58596926	0.7266	0.7972	0.363	1	ZSCAN18	85.61
cg25406872	chr5	172385821	-0.1853	0.2033	0.363	1	LOC100268168	6.84
cg24938830	chr2	210636539	-0.218	0.2391	0.363	1	UNC80	6.46
cg05890019	chr4	85886830	-0.3918	0.4298	0.363	1	WDFY3	12.66
cg15757320	chrX	118740401	-0.2838	0.3113	0.363	1	NKRF	19.59
cg12378111	chr8	120522056	0.2035	0.2232	0.363	1		12.96
cg10065520	chr17	21217418	0.2196	0.2409	0.363	1	MAP2K3	88.25
cg14942544	chr8	127096138	-0.169	0.1854	0.363	1		93.29
cg02294990	chr9	130770763	0.2656	0.2914	0.363	1		85.79
cg10546491	chr5	132569124	-0.3297	0.3617	0.363	1	FSTL4	82.78
cg07784959	chr2	136873409	-0.4771	0.5235	0.363	1	CXCR4	73.51
cg23130131	chr4	111544299	-0.1564	0.1716	0.363	1	PITX2	2.51
cg07237902	chr3	126802256	0.2545	0.2793	0.363	1		76.3
cg19710671	chr2	74353909	0.5384	0.5907	0.363	1		80.61
cg19896232	chr2	19435289	0.4959	0.544	0.363	1		44.46
cg12599566	chr19	5652308	-0.4106	0.4505	0.363	1	SAFB	94.91
cg15843567	chr10	26223206	-0.03132	0.03437	0.363	1	MYO3A	1.62
cg04650982	chr6	159430221	0.3871	0.4247	0.363	1		77.59
cg11882101	chr1	26387609	0.503	0.5518	0.363	1	TRIM63	71.37
cg02234734	chr1	44882329	0.1696	0.1861	0.363	1	RNF220	93
cg22929368	chr16	86667883	-0.2594	0.2846	0.363	1		85.83
cg15395101	chr5	133203518	-0.2331	0.2557	0.363	1		90
cg25338320	chr1	248438008	0.4251	0.4663	0.363	1	OR2T33	77.76
cg27189803	chr10	80416566	0.2284	0.2506	0.363	1		85.78
cg18441959	chr22	22599332	-0.4169	0.4574	0.363	1	VPREB1	37.78
cg01576519	chr19	15236852	-0.327	0.3588	0.363	1	ILVBL	8.74
cg20030714	chr17	55401727	0.1583	0.1737	0.363	1	MSI2	92.92
cg11878254	chr12	49731885	0.2834	0.3109	0.363	1	C1QL4	29.09
cg21158513	chr16	15766418	0.3741	0.4105	0.363	1	NDE1	27.23
cg11150667	chr3	195595368	0.3652	0.4007	0.363	1	TNK2	96.92
cg11823559	chr1	245532574	0.3061	0.3358	0.363	1	KIF26B	78.63
cg22453488	chr5	131631007	0.1686	0.185	0.363	1	SLC22A4	6.39
cg18404308	chr2	98962900	-0.2515	0.276	0.363	1	CNGA3	2.46
cg11050116	chr8	17780536	-0.2438	0.2675	0.363	1	PCM1	8.79
cg26891002	chr15	96590789	0.5413	0.5939	0.363	1		13.67
cg05358385	chr4	144434971	-0.2914	0.3198	0.363	1	SMARCA5	3.11
cg26670204	chr7	45014822	0.2743	0.3009	0.363	1	MYO1G	81.2
cg26195291	chr6	131291248	0.4299	0.4717	0.363	1	EPB41L2	61
cg14371649	chr9	32995965	0.2968	0.3257	0.363	1	APTX	46.84
cg24448840	chr6	30539883	-0.887	0.9732	0.363	1	ABCF1	24.45
cg17597653	chr3	133363968	0.1874	0.2056	0.363	1	TOPBP1	93.09
cg02697140	chr18	56570926	0.3884	0.4262	0.363	1	ZNF532	84.39
cg17592380	chr3	43496629	0.7554	0.8288	0.363	1	ANO10	88.01
cg01363662	chr15	76016306	-0.2169	0.238	0.363	1	ODF3L1	4.79
cg20659941	chr18	55888395	0.5935	0.6512	0.363	1	NEDD4L	68.93
cg13074173	chr8	144462007	0.3168	0.3476	0.363	1	RHPN1	82.85
cg18575602	chr12	133459739	0.0947	0.1039	0.363	1	CHFR	95.36
cg13802490	chr1	3649890	0.2285	0.2507	0.363	1	TP73	86.98
cg23015354	chr3	64940669	-0.709	0.778	0.363	1	ADAMTS9-AS2	13.69
cg08229199	chr14	59932289	-0.3863	0.4238	0.363	1	GPR135	15.61
cg06422464	chr8	144332645	0.06229	0.06834	0.363	1	ZFP41	97.69
cg27554545	chr4	164750445	0.2504	0.2747	0.363	1	MARCH1	90.49
cg21202847	chr1	23858088	0.3018	0.3311	0.363	1	E2F2	26
cg07069743	chr8	42196371	-0.263	0.2886	0.363	1	POLB	5.12
cg10279794	chr8	143751204	-0.3987	0.4375	0.363	1	JRK	2.96
cg06359077	chr1	156838625	-0.172	0.1887	0.363	1	NTRK1	93.11
cg20825664	chr1	73583093	-0.2325	0.2551	0.363	1		88.79
cg14395991	chr14	24739248	0.1883	0.2066	0.363	1	RABGGTA	90.23
cg25962907	chr18	9482694	-0.2656	0.2914	0.363	1	RALBP1	92.5
cg05939904	chr11	45346903	0.3717	0.4079	0.363	1		86.1
cg24586121	chr2	220377759	-0.2937	0.3222	0.363	1	ACCN4	5.74
cg10356210	chr2	26946568	0.2818	0.3092	0.363	1	KCNK3	76.8
cg10433861	chr1	182089504	-0.1503	0.165	0.363	1		93.99
cg06377716	chr16	4311936	0.1782	0.1955	0.363	1	TFAP4	94.72
cg22203547	chr5	145717010	-0.2847	0.3123	0.363	1		10.74
cg05793155	chr10	121651945	-0.2657	0.2915	0.363	1	SEC23IP	2.5
cg09261807	chr6	111721013	0.2372	0.2602	0.363	1	REV3L	93.71
cg10428270	chr6	44886912	-0.2418	0.2653	0.363	1	SUPT3H	91.55
cg03415253	chr6	152958462	-0.1576	0.173	0.363	1	SYNE1	6.24
cg01173092	chr13	99641842	0.282	0.3095	0.363	1	DOCK9	89.8
cg03646270	chr6	13667368	-0.8036	0.8817	0.363	1	RANBP9	82.46
cg09416271	chr2	74608672	0.1871	0.2053	0.363	1	DCTN1	92.75
cg07474755	chr11	122753369	0.1273	0.1396	0.363	1	C11orf63	5.1
cg27552005	chr1	70460098	-1.074	1.179	0.363	1	LRRC7	85.94
cg09875444	chr12	52317302	-0.1045	0.1146	0.363	1		5.57
cg11334730	chr6	6750455	-0.4689	0.5145	0.363	1		31.54
cg07688051	chr7	99315062	-0.1745	0.1915	0.363	1	CYP3A7-CYP3A51P	92.77
cg03776870	chr3	9971756	0.1964	0.2155	0.363	1	IL17RC	91.42
cg04886584	chr13	49162462	0.1385	0.152	0.363	1		94.54
cg06729209	chr16	28999522	-0.4703	0.516	0.363	1	LAT	74.53
cg14295590	chr7	5415887	-0.3375	0.3704	0.363	1	TNRC18	84.54
cg21847267	chr7	143043090	-0.1787	0.1961	0.363	1	CLCN1	94.1
cg05218346	chr14	70041283	-0.3218	0.3531	0.363	1		3.34
cg05261896	chr12	3765245	-0.4493	0.493	0.363	1	CRACR2A	94.6
cg00955544	chr21	31767222	-0.2814	0.3088	0.363	1	KRTAP13-1	89.45
cg04548565	chr1	111029656	0.233	0.2557	0.363	1	CYMP	87.58
cg21449390	chr17	77070153	-0.1754	0.1925	0.363	1	ENGASE	92.74
cg24904788	chr11	45114842	0.5248	0.5758	0.363	1	PRDM11	23.69
cg19029418	chr9	102036562	0.1967	0.2159	0.363	1		92.57
cg00860539	chr18	77371181	0.1241	0.1362	0.363	1		94.79
cg14453453	chr4	190568570	0.3061	0.3359	0.363	1		76.17
cg15774351	chr18	77099186	0.316	0.3468	0.363	1	ATP9B	67.88
cg18735451	chr7	28905872	0.2056	0.2257	0.363	1		93.01
cg27112370	chr7	2354484	-0.2283	0.2505	0.363	1	SNX8	4.42
cg03263513	chr1	44174016	0.1924	0.2112	0.363	1	KDM4A-AS1	6.24
cg21425332	chr2	70485145	-0.3583	0.3932	0.363	1	PCYOX1	2.38
cg17547537	chr17	39845544	-0.2884	0.3165	0.363	1	EIF1	3.86
cg10646402	chr12	15475490	-0.2075	0.2277	0.363	1	PTPRO	5.19
cg03417706	chr7	69399865	0.1759	0.1931	0.363	1	AUTS2	91.9
cg03296424	chr17	19646818	0.248	0.2722	0.363	1	ALDH3A1	79.63
ch.4.3194770R	chr4	175478622	-0.6328	0.6944	0.363	1		6.46
cg13866747	chr13	91965808	-0.3116	0.342	0.363	1		90.43
cg07269659	chr9	140071820	0.1575	0.1729	0.363	1	ANAPC2	88.94
cg11500283	chr22	34120472	0.3284	0.3603	0.363	1	LARGE-AS1	75.15
cg02351745	chr1	23763450	-0.8862	0.9724	0.363	1	ASAP3	58.43
cg02256969	chr16	2908245	-0.8919	0.9787	0.363	1	PRSS22	12.96
cg13911530	chr1	110370974	-0.1793	0.1968	0.363	1		93.02
cg10389108	chr10	122726504	0.2182	0.2394	0.363	1	MIR5694	92.15
cg04578566	chr1	167095079	0.1786	0.196	0.363	1	DUSP27	91.96
cg06550866	chr17	12927718	0.4298	0.4717	0.363	1		51.74
cg06253927	chr6	143620868	0.5028	0.5518	0.363	1	AIG1	66.44
cg20215454	chr3	136580769	0.08757	0.09609	0.363	1	NCK1	3.46
cg24720521	chr2	106010000	0.5433	0.5962	0.363	1	FHL2	94.7
cg03917817	chr20	39325017	-0.4539	0.498	0.363	1		38.88
cg04647098	chr11	120938350	-0.1407	0.1544	0.363	1	TBCEL	95.65
cg02512867	chr5	60464888	-0.1962	0.2153	0.363	1		91.98
cg09978105	chr14	103227646	0.8036	0.8819	0.363	1		64.95
cg01182697	chr1	54520432	0.361	0.3962	0.363	1	C1orf83	26.86
cg27028038	chr4	151916251	-0.1935	0.2123	0.363	1	LRBA	91.13
cg09337709	chr10	115423757	0.7705	0.8456	0.363	1	NRAP	70.11
cg24002230	chr12	93791203	-0.2411	0.2645	0.363	1	NUDT4	89.3
cg18719016	chr10	125558960	0.2507	0.2751	0.363	1	CPXM2	91.68
cg11215113	chr5	168516151	-0.1462	0.1605	0.363	1	SLIT3	93.53
cg19666791	chr2	201677752	0.3632	0.3986	0.363	1	BZW1	15.46
cg14228756	chr9	137609455	-0.169	0.1854	0.363	1	COL5A1	94.05
cg22525701	chr15	45401952	0.3524	0.3867	0.363	1	DUOX2	80.22
cg03851309	chr11	62623544	-0.3282	0.3602	0.363	1	SNORD27	2.39
cg11239219	chr4	149365887	-0.1111	0.1219	0.363	1		4.2
cg24542635	chr7	155752845	0.5321	0.584	0.363	1		69.19
cg25854593	chr9	81486615	-0.1809	0.1985	0.363	1		92.38
cg06443369	chrX	34960476	-0.7271	0.798	0.363	1	FAM47B	60.74
cg16922840	chr16	46695767	0.2833	0.3109	0.363	1	VPS35	89.24
cg16008148	chr1	221062819	1.406	1.543	0.363	1		40.13
cg05698652	chr5	17319648	0.15	0.1646	0.363	1		94.26
cg02341058	chr1	152094977	-0.1871	0.2054	0.363	1		92.37
cg00720767	chr8	31829883	0.3057	0.3355	0.363	1	NRG1	76.09
cg26317613	chr5	79784006	-0.06421	0.07046	0.363	1	FAM151B	2.72
cg10956093	chr15	31341548	-1.058	1.161	0.363	1	TRPM1	36.52
cg18160402	chr17	11144509	-0.1066	0.117	0.363	1	SHISA6	4.19
cg27280027	chr12	42052189	0.1235	0.1355	0.363	1		94.89
cg16033700	chr4	14868419	1.774	1.947	0.363	1	LINC00504	80.71
cg13238990	chr3	173115252	-0.5141	0.5642	0.363	1	NLGN1	4.38
cg07918516	chr1	54645123	-0.2104	0.2309	0.363	1	CYB5RL	90.81
cg00413099	chr20	30192013	0.08519	0.0935	0.363	1	ID1	3.31
cg18005280	chr3	66463731	0.09991	0.1096	0.363	1	LRIG1	96.56
cg27175470	chr11	68575176	-0.6196	0.68	0.363	1	CPT1A	94.94
cg18769855	chr11	7489206	0.2707	0.2971	0.363	1	SYT9	80.45
cg15167433	chr19	44079985	-0.07187	0.07887	0.363	1	XRCC1	3.11
cg17673486	chr2	217790633	0.3782	0.415	0.363	1		81.42
cg17783015	chr6	161258752	0.3206	0.3519	0.363	1		76.09
cg27253670	chr13	95364993	-0.3735	0.4099	0.363	1	SOX21	2.84
cg12256533	chr12	7341789	-0.1046	0.1148	0.363	1	PEX5	3.61
cg26271207	chrX	100130542	-0.2426	0.2662	0.363	1	NOX1	92.71
cg10464359	chr16	3027157	0.2234	0.2452	0.363	1	PKMYT1	88.95
cg10963167	chr15	40049514	-0.3543	0.3888	0.363	1	FSIP1	91.52
cg03481509	chr5	172066964	0.266	0.2919	0.363	1	NEURL1B	80.95
cg26314512	chr10	629625	0.1503	0.165	0.363	1	DIP2C	93.56
cg03773681	chr2	63815918	-0.2713	0.2977	0.363	1	MDH1	5.48
cg15848031	chr4	4864293	-0.8283	0.9091	0.363	1	MSX1	45.57
cg16910115	chr1	244998164	-0.2249	0.2468	0.363	1	FAM36A	2.61
cg27401333	chr10	20211558	-0.1732	0.1901	0.363	1	PLXDC2	93.01
cg05902684	chr3	71634062	-0.5	0.5487	0.363	1	FOXP1	4.22
cg08075329	chr22	42016431	0.04917	0.05396	0.363	1	PPPDE2	1.3
cg03978169	chr6	33091357	0.2389	0.2621	0.363	1	HLA-DPB2	90.84
cg24719366	chr2	175629873	0.1124	0.1234	0.363	1	CHRNA1	95.25
cg05133009	chr12	121711847	0.04123	0.04525	0.363	1	CAMKK2	98.56
cg00890481	chr22	36925624	-0.04629	0.0508	0.363	1	EIF3D	1.94
cg01692340	chr7	100318319	-0.07692	0.08442	0.363	1	EPO	1.32
cg24254658	chr7	2184839	0.2026	0.2223	0.363	1	MAD1L1	92.82
cg09865676	chr1	43389888	-0.03605	0.03956	0.363	1		2.28
cg12510560	chr12	49682270	-0.3702	0.4063	0.363	1		2.6
cg07904441	chr5	149980246	0.1462	0.1605	0.363	1	SYNPO	93.95
cg02481956	chr5	139738364	0.2549	0.2798	0.363	1	SLC4A9	80.49
cg01999215	chrX	106692039	0.1753	0.1924	0.363	1		5.12
cg01542984	chr13	99093033	0.2933	0.3219	0.363	1	FARP1	82.92
cg07381947	chr7	129122857	0.3466	0.3804	0.363	1	STRIP2	88.47
cg06905850	chr3	167814195	-0.08708	0.09557	0.363	1	GOLIM4	2.89
cg09147144	chr11	110043434	0.5354	0.5877	0.363	1		92.83
cg17686885	chr17	52977769	-0.3547	0.3893	0.363	1	TOM1L1	14.8
cg21901790	chr17	46599866	0.3566	0.3914	0.363	1		67.82
cg05273533	chr16	86470722	0.3199	0.3512	0.363	1		83.31
cg01763591	chr1	245366898	0.2256	0.2476	0.363	1	KIF26B	92.35
cg09618848	chr18	24088963	-0.2777	0.3048	0.363	1	KCTD1	86.78
cg23622353	chr6	44295389	0.3706	0.4068	0.363	1		83.9
cg02453588	chr9	110331783	-0.1838	0.2017	0.363	1		92.26
cg17160886	chr6	49518986	0.1176	0.1291	0.363	1	C6orf141	7.21
cg11930390	chr12	110561809	-0.579	0.6355	0.363	1	IFT81	58.09
cg12134230	chr11	10703262	0.2083	0.2286	0.363	1	MRVI1	90.92
cg02029362	chr1	114493416	0.4067	0.4464	0.363	1	HIPK1	94.57
cg07480090	chr6	29818230	-1.731	1.9	0.363	1		9.95
cg14203838	chr9	33390835	0.1993	0.2188	0.363	1	SUGT1P1	90.39
cg06570872	chr8	33331600	0.169	0.1855	0.363	1	FUT10	93.07
cg22557641	chr10	22292012	-0.309	0.3391	0.363	1	DNAJC1	13.82
cg18495102	chr4	101663353	0.5123	0.5623	0.363	1		62.13
cg14142977	chr9	133758489	0.184	0.202	0.363	1	ABL1	87.91
cg26429694	chr2	241526218	-0.08903	0.09772	0.363	1	CAPN10	3.82
cg06449009	chr6	139697121	0.3573	0.3921	0.363	1	CITED2	3.98
cg05786973	chr1	197411498	-0.2183	0.2396	0.363	1	CRB1	90.98
cg11020001	chr13	104970666	0.5468	0.6002	0.363	1		61.85
cg01786630	chr9	87284479	0.1227	0.1347	0.363	1	NTRK2	5.51
cg17416790	chr5	148801073	0.226	0.2481	0.363	1	MIR143HG	91.94
cg25642234	chr12	14721092	-0.5302	0.582	0.363	1	PLBD1	37.02
cg01719100	chr1	9255815	-0.2199	0.2413	0.363	1		91.92
cg21921460	chr5	11903441	0.1024	0.1124	0.363	1	CTNND2	3.91
cg26965897	chr8	49530713	0.177	0.1943	0.363	1		94.46
cg05705492	chr10	28955341	0.2986	0.3277	0.363	1		79.71
cg12225685	chr4	79471927	-0.1791	0.1966	0.363	1	ANXA3	91.7
cg15455797	chr10	52346238	-0.2207	0.2422	0.363	1	SGMS1	90.41
cg25413843	chr2	71126691	-0.1773	0.1946	0.363	1	VAX2	7.3
cg18610632	chr19	12479620	0.3796	0.4166	0.363	1		81.42
cg07738867	chr16	88766245	0.6869	0.754	0.363	1	RNF166	78.53
cg19532958	chr5	150827728	-0.203	0.2228	0.363	1	SLC36A1	2.31
cg19151665	chr7	22122819	-0.2415	0.265	0.363	1		7.38
cg15093383	chr17	1820445	0.4913	0.5392	0.363	1		79.21
cg21305619	chr7	103528023	0.3764	0.4131	0.363	1	RELN	82.49
cg26973488	chr16	67450606	0.2588	0.2841	0.363	1	ZDHHC1	9.79
cg18764804	chr1	226596668	-0.1714	0.1881	0.363	1	PARP1	92.94
cg24816866	chr6	163149674	-0.1556	0.1708	0.363	1	PACRG	93.77
cg05332250	chr6	41751599	-0.2058	0.2259	0.363	1	PRICKLE4	90.93
cg04608326	chr1	24018087	-0.2347	0.2576	0.363	1	RPL11	2.4
cg16594986	chr3	187661742	0.1336	0.1466	0.363	1		95.05
cg14696850	chr12	7585134	0.2207	0.2423	0.363	1	CD163L1	92.65
cg16978691	chr3	49950746	-0.159	0.1745	0.363	1	MON1A	92.91
cg23359644	chr7	11660897	0.8718	0.9569	0.363	1	THSD7A	93.29
cg09249101	chr17	74520697	0.2252	0.2472	0.363	1		78.61
cg07299206	chr18	9433699	0.3359	0.3687	0.363	1		15.93
cg14625021	chr1	173245983	0.4319	0.4741	0.363	1	LOC100506023	94.09
cg06716411	chr16	12798820	0.2074	0.2277	0.363	1	CPPED1	88.15
cg06776976	chr1	212588580	0.3717	0.408	0.363	1	TMEM206	9.1
cg08172807	chr9	14302633	-1.59	1.745	0.363	1	NFIB	60.26
cg27271513	chr3	38206730	-0.1453	0.1595	0.363	1	OXSR1	3.97
cg26257210	chr1	6305348	-0.163	0.1789	0.363	1	HES3	4.97
cg14116561	chr9	138674691	-0.03979	0.04368	0.363	1	KCNT1	97.95
cg14909638	chr6	64282432	-0.07152	0.07851	0.363	1	PTP4A1	1.37
cg22867117	chr14	23530605	-0.03662	0.04019	0.363	1	ACIN1	98.96
cg19078236	chr11	67250309	-0.06583	0.07226	0.363	1	AIP	2.89
cg06592791	chr19	38925549	0.2408	0.2643	0.363	1	RYR1	11.9
cg11976367	chr18	8717131	0.5635	0.6185	0.363	1	MTCL1	79.5
cg07366848	chr5	165856074	0.1815	0.1993	0.363	1		92.75
cg09668964	chr3	129335695	0.3974	0.4362	0.363	1		47.78
cg13922935	chr15	42804870	0.1306	0.1433	0.363	1	SNAP23	93.83
cg17384162	chr16	3529414	-0.1849	0.203	0.363	1	NAA60	92.01
cg18497587	chr19	8212367	0.2682	0.2944	0.363	1	FBN3	79.42
cg07868348	chr9	90056633	-0.255	0.2799	0.363	1		90.91
cg04264638	chr4	56411138	0.4162	0.4569	0.363	1	CLOCK	24.59
cg05223847	chr10	124913846	-0.2551	0.2801	0.363	1	BUB3	4.32
cg21910920	chr3	64449233	0.2649	0.2908	0.363	1		83.37
cg01724702	chr20	1613146	0.5163	0.5667	0.363	1	SIRPG-AS1	84.91
cg14257335	chr22	20830502	-0.1718	0.1886	0.363	1	KLHL22	91.87
cg21794665	chr13	41302154	0.2124	0.2332	0.363	1	MIR320D1	94.19
cg15230720	chr7	105435600	-0.2264	0.2485	0.363	1	ATXN7L1	90.68
cg08070476	chr7	16887412	0.0986	0.1082	0.363	1		95.49
cg13325529	chr17	8079954	-0.1288	0.1414	0.363	1	TMEM107	5.38
cg12103354	chr6	46049534	0.2185	0.2399	0.363	1	CLIC5	92.49
cg07868715	chr4	113066748	0.05904	0.06481	0.363	1	C4orf32	1.46
cg27394136	chr17	62492387	0.234	0.2568	0.363	1	POLG2	7.9
cg27303933	chr5	56029418	0.2407	0.2642	0.363	1		83.53
cg06205817	chr12	123011906	0.3518	0.3862	0.363	1	RSRC2	4.66
cg04419610	chr19	48946564	-0.2941	0.3229	0.363	1	GRIN2D	2.08
cg25300923	chr4	2361353	0.2304	0.2529	0.363	1	ZFYVE28	88.77
cg21762695	chr7	36022695	0.5388	0.5915	0.363	1		42.78
cg20929545	chr11	118958046	0.4516	0.4957	0.363	1	HMBS	65.43
cg21449071	chr7	2710734	-0.07375	0.08096	0.363	1		3.43
cg18616345	chr2	122751491	0.1861	0.2043	0.363	1		92.12
cg20212699	chr10	115998991	-0.4948	0.5432	0.363	1	VWA2	3.1
cg26355115	chr14	103775537	0.398	0.437	0.363	1		79.73
cg26042108	chr10	95198804	0.3351	0.3678	0.363	1	MYOF	85.38
cg17654107	chr7	98869768	-0.2211	0.2427	0.363	1	MYH16	91.16
cg24255910	chr8	39442089	0.1775	0.1949	0.363	1	ADAM18	91.47
cg14968378	chr5	176245283	-0.1126	0.1236	0.363	1	UNC5A	3.79
cg05284643	chr1	205215690	-0.1463	0.1606	0.363	1	TMCC2	92.71
cg13432421	chr2	8357649	-0.3644	0.4	0.364	1	LINC00299	64.73
cg07498128	chr3	113275976	0.1826	0.2005	0.364	1	SIDT1	91.02
cg19246169	chr16	56923313	0.3666	0.4025	0.364	1	SLC12A3	91.65
cg06848990	chrX	112082290	-0.4967	0.5453	0.364	1	AMOT	85.35
cg00047512	chr16	11559372	0.1978	0.2172	0.364	1	LOC101927131	90.67
cg01117061	chr6	111748638	-0.651	0.7147	0.364	1	REV3L	7.09
cg05965417	chr12	9102994	-0.08065	0.08854	0.364	1	M6PR	3
cg00745745	chr19	4247123	-0.08289	0.09099	0.364	1	CCDC94	2.84
cg13500877	chr2	157183755	-0.6036	0.6627	0.364	1	NR4A2	49.35
cg03424727	chr2	145277646	-0.4107	0.4509	0.364	1	ZEB2	3.01
cg07516160	chr11	4407569	0.2021	0.2218	0.364	1	TRIM21	91.08
cg05173634	chr9	134955357	-0.08862	0.09729	0.364	1	MED27	1.78
cg26471419	chr8	105508508	-0.2198	0.2413	0.364	1	LRP12	89.12
cg10730074	chr8	128124315	-0.1821	0.1999	0.364	1		92.99
cg08547432	chr19	50143419	-0.1879	0.2063	0.364	1	RRAS	8.17
cg09065199	chr20	30947141	-0.07869	0.08638	0.364	1	ASXL1	2.38
cg09965996	chr16	56390429	0.09675	0.1062	0.364	1	GNAO1	3.38
cg00764771	chr7	150086034	0.4523	0.4965	0.364	1	ZNF775	44.85
cg02770313	chr1	27371397	-0.3752	0.4119	0.364	1		17.08
cg27490195	chr20	31886341	0.214	0.2349	0.364	1	BPIFB1	89.37
cg07709635	chr12	3000034	-0.429	0.471	0.364	1	TULP3	3.34
cg09557747	chr1	21931657	0.2491	0.2734	0.364	1	RAP1GAP	90.14
cg17874034	chr8	8611040	0.1401	0.1538	0.364	1		94.59
cg06271190	chr17	53800041	-0.3183	0.3495	0.364	1	TMEM100	89.39
cg03347934	chr5	131754928	0.09863	0.1083	0.364	1	C5orf56	95.6
cg26672159	chr6	30579650	0.1995	0.219	0.364	1	PPP1R10	93.11
cg18472160	chr6	139690828	0.2328	0.2556	0.364	1		8.06
cg06085518	chr6	114225179	0.5688	0.6245	0.364	1	FLJ34503	81.43
cg10976131	chr19	55103844	-0.2209	0.2425	0.364	1	LILRA1	91.02
cg01905321	chr3	121312383	0.4406	0.4838	0.364	1	FBXO40	76.47
cg12278183	chr5	154150966	0.2364	0.2596	0.364	1	LARP1	86.12
cg12614523	chr6	160510815	0.09977	0.1095	0.364	1	IGF2R	95.8
cg02886375	chr8	1244286	0.2802	0.3076	0.364	1		95.16
cg17113921	chr17	5973366	-0.2913	0.3198	0.364	1	WSCD1	6.59
cg01839742	chr20	62398410	0.2266	0.2488	0.364	1	ZBTB46	86.87
cg07951931	chr12	132885591	0.3566	0.3915	0.364	1	GALNT9	83.9
cg02847262	chr2	121564365	0.27	0.2965	0.364	1	GLI2	86.32
cg01626065	chrX	48420881	1.587	1.742	0.364	1	TBC1D25	81.56
cg19057916	chr17	77917852	0.2427	0.2664	0.364	1	TBC1D16	84.23
cg26136534	chr19	19369197	0.5796	0.6363	0.364	1	HAPLN4	89.77
cg12387480	chr5	82665024	0.8807	0.9669	0.364	1		52.71
cg11365072	chr5	154392274	-0.4419	0.4851	0.364	1	KIF4B	82.75
cg15252331	chr11	33499440	-0.438	0.4809	0.364	1		75.87
cg20390741	chr1	87597574	-0.06352	0.06975	0.364	1	LOC339524	2.81
cg10297257	chr3	88198751	0.07637	0.08385	0.364	1	C3orf38	3.18
cg19534019	chr11	43536469	0.3132	0.3439	0.364	1		87.3
cg26962253	chr10	112653576	0.607	0.6664	0.364	1	PDCD4	58.96
cg08830055	chr5	176853285	-0.05869	0.06444	0.364	1	GRK6	2.47
cg12828896	chr15	45005365	0.5731	0.6292	0.364	1	B2M	66.25
cg24647428	chr3	100789257	-0.5484	0.6021	0.364	1		59.59
cg24482127	chrX	8939638	-0.2326	0.2554	0.364	1		93.15
cg15955277	chr11	75428970	0.3381	0.3712	0.364	1	MOGAT2	96.45
cg07745344	chr8	514802	-0.6778	0.7442	0.364	1		74.44
cg17239558	chr1	2987332	-0.3758	0.4126	0.364	1	PRDM16	1.88
cg03293350	chr18	52891017	0.3703	0.4066	0.364	1	TCF4	88.81
cg20953052	chr2	213292541	0.5112	0.5613	0.364	1	MIR548F2	54.37
cg20686313	chr15	44039057	-0.281	0.3086	0.364	1	PDIA3	2.83
cg07215947	chr7	141285092	-0.2385	0.2619	0.364	1	AGK	93.2
cg24366797	chr17	55884705	0.3227	0.3543	0.364	1		83.43
cg26019112	chr11	31821313	-0.2326	0.2554	0.364	1	PAX6	6.82
cg25423174	chr3	12236303	0.5003	0.5493	0.364	1		56.67
cg22036605	chr2	241587783	-0.3012	0.3308	0.364	1		90.12
cg13202249	chr14	34599411	0.2502	0.2747	0.364	1		81.8
cg09723590	chr11	118436713	-0.2312	0.2539	0.364	1	C11orf60	1.91
cg20094699	chr12	105115605	0.1548	0.17	0.364	1	CHST11	93.59
cg14796030	chr12	122687175	0.3209	0.3523	0.364	1	B3GNT4	89.75
cg09019916	chr2	109335672	0.2629	0.2887	0.364	1	RANBP2	8.51
cg07038400	chr3	135684163	-0.4806	0.5277	0.364	1	PPP2R3A	64.91
cg00996896	chr14	97543991	0.2518	0.2765	0.364	1		10.02
cg21131796	chr12	124829443	0.03707	0.0407	0.364	1	NCOR2	98.08
cg25501844	chr10	21815649	-0.123	0.135	0.364	1	SKIDA1	3.17
cg24093236	chr19	42784384	0.08258	0.09068	0.364	1		2.78
cg20197715	chr12	79440004	-0.2543	0.2792	0.364	1	SYT1	92.2
cg12938517	chr3	144355893	-0.3438	0.3775	0.364	1		77.4
cg24801641	chr12	101112559	-0.5842	0.6414	0.364	1		82.19
cg10774529	chr9	126102414	0.4223	0.4637	0.364	1		42.81
cg02624899	chr11	58792758	-0.3422	0.3757	0.364	1	LOC283194	82.76
cg05307803	chr16	86774865	-0.2144	0.2354	0.364	1		7.73
cg15083851	chr7	123080165	0.5468	0.6004	0.364	1		47.81
cg12752128	chr14	75386234	0.2036	0.2236	0.364	1	RPS6KL1	82.72
cg23946074	chr3	190916902	-0.3465	0.3804	0.364	1		79.86
cg06757810	chr8	87756528	-0.2655	0.2915	0.364	1	CNGB3	89.99
cg18692678	chr12	114838772	-0.1459	0.1602	0.364	1	TBX5	5.09
cg27381043	chr5	129412846	0.261	0.2865	0.364	1	CHSY3	89.81
cg25255839	chr15	32962261	-0.2019	0.2217	0.364	1	SCG5	91.91
cg10943179	chr8	584744	0.1032	0.1133	0.364	1		97
cg06426483	chr10	89692507	0.2354	0.2585	0.364	1	PTEN	92.84
cg27400677	chr8	54583262	0.4728	0.5191	0.364	1		60.96
cg05304208	chr17	59646243	-0.3171	0.3482	0.364	1		88.59
cg13061767	chr1	205418410	0.1751	0.1923	0.364	1	MIR135B	93.47
cg12226639	chr17	40347260	0.2255	0.2476	0.364	1	GHDC	89.87
cg03648806	chr15	69042309	-0.2976	0.3268	0.364	1		86.74
cg12171183	chr18	44526700	-0.233	0.2558	0.364	1	KATNAL2	2.79
cg10252267	chr5	17713715	-0.5028	0.5521	0.364	1		76.54
cg05997891	chr20	47332991	-0.3103	0.3407	0.364	1	PREX1	21.23
cg27492874	chr19	5680956	-0.03839	0.04215	0.364	1	HSD11B1L	2.54
cg13376951	chr18	64797839	0.2512	0.2759	0.364	1		90.7
cg11482716	chr3	5162973	0.1761	0.1933	0.364	1	ARL8B	93.21
cg00408068	chr9	114720562	-0.3285	0.3607	0.364	1		2.65
cg25164469	chr6	46555361	0.784	0.8609	0.364	1	CYP39A1	89.76
cg24626003	chr11	6502573	-0.05458	0.05993	0.364	1	ARFIP2	1.16
cg15688324	chr4	8102944	0.365	0.4008	0.364	1	ABLIM2	81.84
cg20571701	chr10	72512090	0.2771	0.3043	0.364	1	ADAMTS14	89.24
cg00348538	chr7	28028266	0.2328	0.2556	0.364	1	JAZF1	90.4
cg02952809	chr7	128094710	0.5983	0.6569	0.364	1	C7orf68	79.29
cg11332484	chr1	20208967	-0.0374	0.04107	0.364	1	OTUD3	1.54
cg03089869	chr3	50541028	-0.07807	0.08573	0.364	1	CACNA2D2	3.23
cg00496606	chr22	50246520	-0.08802	0.09665	0.364	1	ZBED4	3.05
cg19762657	chr2	95692524	-0.3014	0.3309	0.364	1	MAL	4.42
cg25103979	chr14	103148246	-0.1533	0.1683	0.364	1	RCOR1	93.3
cg22897250	chr2	20374094	0.1751	0.1922	0.364	1		92.1
cg21467779	chr6	44634949	0.2798	0.3073	0.364	1		75.66
cg17326658	chr6	145991044	-0.2065	0.2267	0.364	1	EPM2A	91.91
cg27013953	chr1	120254572	-0.0607	0.06666	0.364	1	PHGDH	2.25
cg16956540	chr22	37470872	-0.5207	0.5718	0.364	1	TMPRSS6	64.52
cg18924552	chr14	75378049	-0.1603	0.176	0.364	1	RPS6KL1	93.14
cg26847678	chr1	23886313	0.1292	0.1419	0.364	1	ID3	4.89
cg18453965	chr2	175458567	-0.08826	0.09693	0.364	1	WIPF1	2.56
cg24030908	chr19	47523850	-0.2666	0.2928	0.364	1	NPAS1	2.5
cg12983664	chr13	110441015	0.4107	0.451	0.364	1		46.01
cg05378527	chr18	33967587	0.2475	0.2718	0.364	1	FHOD3	89.74
ch.5.68016428F	chr5	67980672	-0.3857	0.4236	0.364	1		2.43
cg24229568	chr16	14401778	-0.188	0.2065	0.364	1	MIR365A	89.18
cg10828660	chr2	175205852	0.1829	0.2009	0.364	1		3.76
cg16336788	chr3	127296769	-0.2649	0.2909	0.364	1	TPRA1	84.21
cg13755866	chr9	74920620	0.7374	0.8098	0.364	1		37.57
cg12849868	chr11	101345702	-0.4209	0.4622	0.364	1	TRPC6	92.31
cg27415655	chr6	453381	0.4112	0.4515	0.364	1		83.56
cg16111461	chr22	51154009	0.2389	0.2624	0.364	1	SHANK3	82.59
cg03211420	chr6	50821399	0.75	0.8236	0.364	1		52.08
cg03671539	chr9	84703533	0.1302	0.1429	0.364	1		95.45
cg00295448	chr5	140044129	-0.08348	0.09167	0.364	1	WDR55	3.03
cg17805524	chr6	31912099	0.3832	0.4208	0.364	1	C2	79.58
cg06689688	chr16	46918233	-0.06749	0.07411	0.364	1	GPT2	3.07
cg19813030	chr13	30996374	-0.02611	0.02867	0.364	1		1.57
cg05329979	chr1	119526789	-0.2138	0.2348	0.364	1	TBX15	13.35
cg25179256	chr19	29898548	-0.4165	0.4574	0.364	1	LOC284395	69.2
cg07041470	chr10	46993210	-0.09958	0.1094	0.364	1	GPRIN2	3.68
cg26118131	chr11	117947214	-0.4807	0.5279	0.364	1	TMPRSS4	57.37
cg05349566	chr20	32380921	0.3285	0.3607	0.364	1	ZNF341-AS1	81.25
ch.3.1245645R	chr3	56681254	-0.4228	0.4643	0.364	1	C3orf63	4.05
cg20401058	chr20	57426240	-0.42	0.4612	0.364	1	GNAS	46.88
cg20793303	chr16	24113663	-0.2062	0.2265	0.364	1	PRKCB	92.04
cg09415518	chr4	69093675	-0.1977	0.2172	0.364	1	TMPRSS11B	90.97
cg14385528	chr1	23342784	0.3265	0.3585	0.364	1	C1orf234	83.51
cg10420275	chr1	26021042	0.7142	0.7843	0.364	1	MAN1C1	84.62
cg12598338	chr13	28368172	0.2541	0.2791	0.364	1		9.93
cg14286776	chr14	74487506	0.4314	0.4737	0.364	1	ENTPD5	94.91
cg20847496	chr6	31620262	-0.1463	0.1606	0.364	1	BAT3	5.25
cg27430855	chr9	32378657	0.08212	0.09019	0.364	1		3.09
cg10935723	chr14	88793634	-0.6803	0.7471	0.364	1	KCNK10	77.89
cg23457546	chr9	139415972	0.2834	0.3112	0.364	1	NOTCH1	81.1
cg03542643	chr19	36705267	0.2202	0.2419	0.364	1	ZNF146	6.53
cg15001636	chr19	11144178	-0.5132	0.5636	0.364	1	SMARCA4	77.93
cg01688181	chr9	35656376	0.1374	0.1509	0.364	1		93.78
cg21914486	chr10	26224016	-0.08676	0.09528	0.364	1	LOC101929073	2.95
cg25975165	chr1	2444426	0.03439	0.03777	0.364	1	PANK4	98.87
cg06739683	chr6	31862738	-0.1234	0.1355	0.364	1	EHMT2	94.43
cg01858428	chr20	46081916	-0.152	0.1669	0.364	1		93.9
cg06904616	chr6	168396694	0.2175	0.2388	0.364	1		92.47
cg04595021	chr21	46716835	0.1379	0.1514	0.364	1	LOC642852	94.27
cg17907739	chr17	74387481	0.131	0.1439	0.364	1	UBE2O	93.55
cg03957902	chr1	25071790	-0.3534	0.3882	0.364	1	CLIC4	4.02
cg19169288	chr7	20740059	0.5117	0.562	0.364	1	ABCB5	33.75
cg15125265	chr4	20702045	-0.3888	0.427	0.364	1	PACRGL	2.81
cg24885631	chr10	133751448	0.3383	0.3715	0.364	1	PPP2R2D	71.87
cg11478495	chr10	53058473	0.2216	0.2434	0.364	1	PRKG1	88.91
cg14676825	chr17	27038886	-0.4646	0.5103	0.364	1	PROCA1	4.83
cg12688215	chr1	52499228	-0.02568	0.0282	0.364	1	TXNDC12	1.13
cg24137081	chr1	32671413	0.04811	0.05284	0.364	1	IQCC	2.06
cg08424166	chr6	161592221	0.1379	0.1515	0.364	1	AGPAT4	94.74
cg02794451	chr12	2800446	-0.3997	0.439	0.364	1	CACNA1C	2.39
cg09332309	chr17	4890691	-0.05948	0.06533	0.364	1	CAMTA2	2.41
cg11764967	chr19	53428106	-0.225	0.2471	0.364	1		90.89
cg22707691	chr1	1684095	0.1249	0.1371	0.364	1	NADK	94.57
cg16219134	chr6	36174233	0.2041	0.2241	0.364	1	BRPF3	91.79
cg14149813	chr19	34679188	0.3327	0.3654	0.364	1	LSM14A	75.84
cg27484006	chr3	196668801	-0.03697	0.04061	0.364	1	NCBP2	2.55
cg26865258	chr19	47551991	-0.02372	0.02605	0.364	1	TMEM160	1.19
cg07781976	chr16	59461498	-0.4677	0.5136	0.364	1		89.13
cg25464824	chr4	83867255	-0.1093	0.12	0.364	1	LIN54	95.39
cg20972740	chr2	150902974	0.1821	0.2	0.364	1		92.97
cg16551240	chr10	134690534	0.3135	0.3443	0.364	1		86.41
cg16010122	chr6	128718886	-0.8535	0.9375	0.364	1	PTPRK	82.09
cg14107807	chr6	84221849	-0.3489	0.3833	0.364	1	PRSS35	4.91
cg20519665	chr3	136497758	-0.306	0.336	0.364	1		87.56
cg06641299	chr1	228136127	-0.092	0.1011	0.364	1	WNT9A	3.8
cg00812293	chrX	49831097	0.171	0.1878	0.364	1	CLCN5	93.56
cg13657776	chr19	57630034	0.5142	0.5648	0.364	1	USP29	71.34
cg06894134	chr6	85476921	-0.409	0.4492	0.364	1		17.66
cg14161624	chr1	174922579	-0.1654	0.1817	0.364	1	LOC101928696	94.05
cg03240141	chr15	25317481	-0.4469	0.4908	0.364	1	SNORD116-9	54.65
cg11123981	chr7	123206897	-0.2818	0.3095	0.364	1	NDUFA5	85.85
cg01981354	chr8	42748651	-0.1804	0.1982	0.364	1	RNF170	6.27
cg04058639	chr4	169930757	-0.1556	0.1709	0.364	1	CBR4	3.52
cg15159450	chr2	162016719	-0.1026	0.1127	0.364	1	TANK	3.98
cg02308359	chr5	128446115	0.3774	0.4146	0.364	1	ISOC1	90.48
cg15736360	chr3	178253375	-0.3618	0.3974	0.364	1	KCNMB2	92.05
cg04569429	chr17	37024625	-0.6559	0.7205	0.364	1	LASP1	14.16
cg08162325	chr1	165910516	0.256	0.2812	0.364	1		81
cg03569162	chr4	189923499	0.2277	0.2501	0.364	1		89.93
cg00664084	chr6	35435852	-0.08175	0.0898	0.364	1	RPL10A	2.76
cg13875003	chr9	98782979	-0.4733	0.5199	0.364	1	NCRNA00092	40.43
cg04928372	chr6	27720905	0.1069	0.1175	0.364	1		4.35
cg06837156	chr3	149000588	0.1339	0.147	0.364	1		93.93
cg26617551	chr17	46947221	0.1303	0.1431	0.364	1		94.65
cg08342038	chr16	88477114	0.7319	0.8039	0.364	1		75.27
cg06700938	chr6	31733543	0.4528	0.4974	0.364	1	SAPCD1-AS1	91.43
cg16126021	chr8	38273149	0.2178	0.2393	0.364	1	FGFR1	89.96
cg25630530	chr20	57604840	-0.2124	0.2333	0.364	1	ATP5E	91.24
cg19004913	chr10	99151707	-0.3339	0.3667	0.364	1	RRP12	92.37
cg10679546	chr3	27358489	-0.1516	0.1666	0.364	1	NEK10	94.39
cg11145197	chr2	135521047	0.4105	0.4509	0.364	1		10.68
cg14341061	chr16	81934670	-0.2175	0.2389	0.364	1	PLCG2	88.18
cg00434021	chr10	387602	0.2284	0.2509	0.364	1	DIP2C	88.1
cg26452771	chr11	78955619	0.2962	0.3254	0.364	1	ODZ4	90.98
cg00432461	chr8	37825156	1.197	1.315	0.364	1	ADRB3	90.44
cg21645752	chr6	29598695	-0.2051	0.2253	0.364	1	GABBR1	92.27
cg17626022	chr3	64673914	-0.3343	0.3673	0.364	1	ADAMTS9	4.14
cg13834896	chr9	103114669	-0.06904	0.07583	0.364	1	TEX10	2.54
cg06842210	chr1	224624743	-0.378	0.4152	0.364	1		91.86
cg02749926	chr17	7146089	-0.09935	0.1091	0.364	1	GABARAP	3.21
cg00741836	chr20	53092233	-0.4605	0.5059	0.364	1	DOK5	2.47
cg17131445	chr8	47039958	-0.4885	0.5366	0.364	1		70.36
cg07406888	chr6	53531538	0.1872	0.2056	0.364	1	KLHL31	92.94
cg10821813	chr10	129562528	0.1706	0.1873	0.364	1		92.51
cg26985203	chr11	43903042	-0.6882	0.7559	0.364	1	ALKBH3	49.85
cg13132358	chr12	86423111	-0.5231	0.5746	0.364	1	MGAT4C	83.43
cg01058266	chr7	789926	0.08518	0.09356	0.364	1	HEATR2	96.68
cg05082963	chr7	65669966	-0.329	0.3614	0.364	1	TPST1	4.18
cg18206886	chr2	234262173	0.4285	0.4707	0.364	1	DGKD	69.57
cg01110222	chr19	35540021	0.4127	0.4533	0.364	1	HPN	68.69
cg06200494	chr12	57482528	-0.08158	0.08962	0.364	1	NAB2	2.68
cg10721001	chr19	4066943	-0.1066	0.1171	0.364	1	ZBTB7A	4.31
cg12055258	chr7	121651766	0.2894	0.3179	0.364	1	PTPRZ1	79.25
cg04155632	chr5	61708433	-0.06562	0.07208	0.364	1	IPO11	2.54
cg19394047	chr10	131223487	0.2423	0.2661	0.364	1		89.55
cg24196046	chr1	36396054	-0.4612	0.5067	0.364	1	EIF2C3	3.77
cg10625666	chr2	196521354	0.2384	0.2619	0.364	1	SLC39A10	88.94
cg05445914	chr16	30134068	-0.2135	0.2346	0.364	1	MAPK3	4.68
cg15488329	chr15	90766740	-0.5759	0.6326	0.364	1	SEMA4B	92.39
cg27269196	chr16	87584503	0.09599	0.1054	0.364	1		98.03
cg02631957	chr5	122847966	0.1036	0.1139	0.364	1	CSNK1G3	3.69
cg16576250	chr6	160483143	0.1483	0.1629	0.364	1	IGF2R	93.67
cg16980736	chr17	78789706	0.266	0.2922	0.364	1	RPTOR	87.66
cg12991385	chr6	29599259	-0.7734	0.8496	0.364	1	GABBR1	48.16
cg25324047	chr10	22765840	0.2218	0.2437	0.364	1		4.48
cg00944015	chr1	180489153	-0.2243	0.2464	0.364	1		17.1
cg00945719	chr19	39971230	-0.135	0.1483	0.364	1	TIMM50	3.33
cg17061862	chr11	9590431	-0.6915	0.7596	0.364	1		44.97
cg17846497	chr17	78290901	0.05319	0.05843	0.364	1	RNF213	98.65
cg14403974	chr2	98586526	-0.1696	0.1863	0.364	1	TMEM131	93.69
cg20209009	chr17	45811322	-0.1393	0.153	0.364	1	TBX21	4.86
cg06027964	chr15	65504597	0.4316	0.4741	0.364	1	CILP	59.77
cg06761390	chr11	121814657	0.3162	0.3474	0.364	1		88.85
cg01166161	chr4	159592191	-0.0701	0.077	0.364	1	C4orf46	2.71
cg11177264	chr11	64739539	-0.3133	0.3442	0.364	1	C11orf85	4.26
cg03429348	chr2	233750589	0.1308	0.1437	0.364	1	NGEF	94.66
cg10873503	chr19	10828593	-0.2379	0.2613	0.364	1	MIR638	1.87
cg14998914	chr12	53509335	0.05772	0.06341	0.364	1	SOAT2	97.54
cg05650815	chr4	123073432	-0.06068	0.06666	0.364	1		2.54
cg23045972	chr3	118230228	-0.3158	0.3469	0.364	1		73.05
cg22191741	chr17	7819471	-0.4393	0.4825	0.364	1	LOC284023	1.91
cg18119109	chr12	108757837	0.3869	0.425	0.364	1		87.67
cg09567735	chr12	111589402	0.05551	0.06098	0.364	1	CUX2	98.23
cg19712663	chr6	3371264	-0.6554	0.72	0.364	1	SLC22A23	55.24
cg09998251	chr15	62537048	0.3318	0.3645	0.364	1		48.19
cg07195704	chr11	8394372	0.6408	0.7039	0.364	1		88.27
cg15268302	chrX	15873131	-0.02688	0.02953	0.364	1	AP1S2	1.45
cg13561372	chr7	121781778	-0.4064	0.4465	0.364	1	AASS	89.75
cg04961617	chr2	66046020	0.2562	0.2814	0.364	1		88.12
cg15872760	chr22	33119230	0.2313	0.2541	0.364	1	SYN3	12.1
cg04157722	chr5	6428368	0.1819	0.1999	0.364	1		90.2
cg27580252	chr9	91415423	0.7054	0.7749	0.364	1		67.26
cg11506205	chr21	43524100	-0.2377	0.2611	0.364	1	UMODL1	87.11
cg06795101	chr2	79902874	-0.1753	0.1926	0.364	1	CTNNA2	92.71
cg24034554	chr8	41283666	-0.1407	0.1545	0.364	1		94.41
cg01760110	chr9	80466519	-0.2421	0.2659	0.364	1	GNAQ	89.84
cg13466072	chr14	35099021	0.5394	0.5925	0.364	1	SNX6	12.7
ch.11.1980478F	chr11	94597700	-0.06426	0.07059	0.364	1	AMOTL1	2.3
cg15785147	chr3	23415040	-0.1587	0.1743	0.364	1	UBE2E2	93.74
cg11283152	chr10	62749211	-0.9774	1.074	0.364	1	RHOBTB1	86.69
cg19589800	chr12	93820263	-0.5516	0.6059	0.364	1	UBE2N	62.39
cg18804199	chr11	58500455	0.2124	0.2333	0.364	1	GLYAT	92.04
cg11512258	chr5	133984089	0.06242	0.06857	0.364	1	SEC24A	2.45
cg21130940	chr10	11466570	0.4237	0.4655	0.364	1		54.41
cg01085125	chr5	122423433	-0.2109	0.2317	0.364	1	PRDM6	8.77
cg20208633	chr4	55405888	-0.5716	0.6279	0.364	1		5.85
cg18286501	chr10	63213339	-0.1687	0.1854	0.364	1	TMEM26	3.17
cg05927015	chr12	4119514	0.6862	0.7538	0.364	1		92.78
cg20943461	chr17	76126886	-0.1077	0.1183	0.364	1	TMC8	4.03
cg19775406	chr17	5390252	-0.1362	0.1496	0.364	1	MIS12	3.52
cg07943542	chr2	174221049	0.6612	0.7264	0.364	1	CDCA7	58.95
cg24405537	chr12	14924105	0.06533	0.07177	0.364	1	HIST4H4	2.3
cg27399879	chr10	38536310	-0.4865	0.5345	0.364	1		92.96
cg03324784	chr19	14292698	0.235	0.2582	0.364	1	ADGRL1	87.38
cg12567521	chr2	55384477	-0.4369	0.48	0.364	1		67.85
cg14391469	chr11	64051725	0.3215	0.3532	0.364	1	GPR137	24.23
cg10822390	chr16	81348232	-0.2965	0.3257	0.364	1	GAN	3.17
cg22164921	chr5	102710400	0.3338	0.3667	0.364	1		86.41
cg05795202	chr12	133254501	-0.2775	0.3049	0.364	1	POLE	88
cg01297265	chr22	44211191	0.1802	0.198	0.364	1		88.19
cg12338137	chr2	218701429	0.4759	0.5228	0.364	1	TNS1	77.36
cg25496959	chr5	6485218	-0.4155	0.4565	0.364	1	UBE2QL1	57.13
cg11202023	chr4	73437692	-0.5854	0.6432	0.364	1		88.84
cg04905912	chr8	99318391	-0.1254	0.1378	0.364	1		94.7
cg12911732	chr1	50744322	-0.4489	0.4931	0.364	1		7.84
cg16188346	chr1	79114250	-0.177	0.1944	0.364	1	IFI44	92.07
cg04286370	chr4	140808454	-0.1843	0.2024	0.364	1	MAML3	92.88
cg27589814	chr16	1149424	0.428	0.4702	0.364	1		26.28
cg15494196	chr14	22998350	-0.4253	0.4673	0.364	1		84.93
cg11913496	chr18	43914226	-0.06595	0.07246	0.364	1	RNF165	3.35
cg18980263	chr15	97321776	-0.9105	1	0.364	1		82.67
cg05003791	chr22	39746550	-0.1053	0.1156	0.364	1	SYNGR1	4.15
cg00383296	chr4	42400551	-0.3358	0.3689	0.364	1	SHISA3	4.84
cg10034550	chrX	145091897	-0.4471	0.4912	0.364	1		82.11
cg26141411	chr4	88742316	-0.1703	0.1871	0.364	1	MEPE	93.38
cg01444850	chr15	86433502	-0.1897	0.2084	0.364	1		93.28
cg18515304	chr13	76112043	0.1557	0.1711	0.364	1	COMMD6	5.31
cg22553423	chr2	68961955	-0.06792	0.07462	0.364	1	ARHGAP25	3.04
cg07455155	chr10	105737205	-0.196	0.2153	0.364	1	SLK	91.33
cg23902105	chr6	22009091	-0.2632	0.2892	0.364	1	FLJ22536	86.14
cg05856232	chr5	77304304	-0.5308	0.5832	0.364	1	AP3B1	87.77
cg14219485	chr9	131670933	0.1085	0.1192	0.364	1	LRRC8A	95.45
cg17472111	chr11	75287721	0.4035	0.4433	0.364	1		21.19
ch.16.85547084R	chr16	86989583	-0.09587	0.1053	0.364	1		3.44
cg10238445	chr10	126256258	0.2061	0.2264	0.364	1	LHPP	84.36
cg23223339	chr3	58419543	-0.05101	0.05604	0.364	1	PDHB	1.17
cg21669025	chr22	29139874	0.1746	0.1919	0.364	1	HSCB	93.19
cg13123585	chr12	130338412	-0.1985	0.2181	0.364	1	TMEM132D	92.74
cg26945413	chr9	95896008	-0.1799	0.1977	0.364	1	NINJ1	6.39
cg10367119	chr17	36747802	0.2782	0.3056	0.364	1	SRCIN1	22.86
cg08037710	chr17	31624399	-0.1565	0.172	0.364	1	ACCN1	93.24
cg13559670	chr3	128582583	-0.2383	0.2618	0.364	1	LOC653712	87.74
cg08570033	chr5	58822033	-0.5616	0.617	0.364	1	PDE4D	53.92
cg23235865	chr17	26828182	-0.3944	0.4333	0.364	1		71.14
cg20340242	chr2	102608349	0.4421	0.4857	0.364	1	IL1R2	39.99
cg01182076	chr4	183601697	-0.3763	0.4134	0.364	1	ODZ3	89.54
cg26814565	chr16	28501491	-0.1725	0.1896	0.364	1	CLN3	92.3
cg24332710	chr1	46016173	0.3927	0.4314	0.364	1	AKR1A1	50.09
cg05250084	chr1	182214978	-0.2525	0.2774	0.364	1	LINC01344	88.66
cg06685342	chr1	154776071	0.2453	0.2695	0.364	1	KCNN3	86.23
cg13500608	chr4	8703726	0.2482	0.2727	0.364	1		87.19
cg01547550	chr1	68517454	-0.4551	0.5001	0.364	1	DIRAS3	52.26
cg06562836	chr5	152871618	-0.7722	0.8484	0.364	1	GRIA1	51.13
cg20287562	chr10	101889532	-0.4013	0.4409	0.364	1		47.28
cg01292486	chr7	87848742	0.08544	0.09387	0.364	1	SRI	2.1
cg03095964	chr11	9823093	-0.2471	0.2715	0.364	1	SBF2-AS1	93.01
cg04814021	chr17	75693889	-0.4111	0.4517	0.364	1		52.84
cg05288356	chr5	54468362	-0.5398	0.5931	0.364	1	MIR449C	3.97
cg11401558	chr8	99057193	-0.07556	0.08302	0.364	1	RPL30	2.78
cg16883488	chr1	43427674	0.1339	0.1471	0.364	1	SLC2A1-AS1	94.39
cg24002541	chr10	50649795	-0.7375	0.8103	0.364	1		60.96
cg24533178	chr11	20024586	-0.1429	0.157	0.364	1	NAV2	94.17
cg02933441	chr2	10410713	1.207	1.326	0.364	1		45.1
cg15600670	chr15	98824655	-0.3166	0.3479	0.364	1		13.06
cg17066010	chr10	104392124	-0.3635	0.3993	0.364	1	SUFU	41.47
cg13206794	chr2	242010703	0.278	0.3054	0.364	1	SNED1	81.57
cg13395035	chr17	19912177	-0.1485	0.1631	0.364	1		3.26
cg27165281	chr6	31763470	-0.09563	0.1051	0.364	1	VARS	3.16
cg26882352	chr15	59510631	-0.2838	0.3118	0.364	1	MYO1E	81.51
cg16942465	chr20	61091288	0.1204	0.1323	0.364	1		95.12
cg18807699	chr17	57944310	0.4004	0.4399	0.364	1	TUBD1	88.91
cg08766508	chr13	36430582	0.6071	0.6671	0.364	1	DCLK1	78.92
cg16468546	chr1	201140873	-0.4047	0.4447	0.364	1	TMEM9	61.79
cg17860201	chr15	67000955	-0.2798	0.3075	0.364	1	SMAD6	89.11
cg14317075	chr3	46653653	0.3233	0.3552	0.364	1	LOC100132146	84.3
cg03256684	chr15	53045142	0.7846	0.8621	0.364	1		55.35
cg23873014	chr7	128580270	0.2877	0.3161	0.364	1	IRF5	16.97
cg08470252	chr10	23012936	0.7627	0.838	0.364	1		76.49
cg22693458	chr7	100449979	-0.06896	0.07578	0.364	1	SLC12A9	2.33
cg15816819	chr6	115056109	0.251	0.2758	0.364	1		90.24
cg08672488	chr22	25753174	0.2346	0.2578	0.364	1	LRP5L	90.48
cg09372755	chr1	43919584	-0.2816	0.3094	0.364	1	HYI	8.15
cg12461086	chr1	208769160	-1.281	1.408	0.364	1		87.82
cg09453767	chr3	9439392	-0.03879	0.04262	0.364	1	SETD5	2.59
cg09271052	chr6	30977529	-0.6198	0.681	0.364	1	MUC22	72.63
cg07141622	chr14	70193793	-0.03218	0.03536	0.364	1		1.34
cg18532070	chr7	41940672	-0.2467	0.271	0.364	1		92.93
cg21044433	chr2	101872163	0.2552	0.2804	0.364	1	C2orf29	76.36
cg08484188	chr1	42131367	-0.3275	0.3598	0.364	1	HIVEP3	83.9
cg14144175	chr11	44126666	0.604	0.6637	0.364	1	EXT2	37.02
cg01947523	chr1	235098925	-0.4331	0.4759	0.364	1	LOC101927851	12.19
cg27191795	chr7	30718018	-0.2455	0.2697	0.364	1	CRHR2	87.97
cg16665064	chr15	72409903	-0.6112	0.6716	0.364	1	MYO9A	4.09
cg03639185	chr4	144207789	4.191	4.605	0.364	1		54.61
cg00567892	chr3	141243318	-0.1433	0.1575	0.364	1	RASA2	93.3
cg02800687	chr11	120127665	0.455	0.5	0.364	1	POU2F3	79.49
cg24475510	chr4	11507015	-0.2468	0.2712	0.364	1		89.53
cg16617141	chr11	72408186	0.1044	0.1147	0.364	1	ARAP1	96.78
cg22476027	chr6	108492642	-0.707	0.7769	0.364	1	NR2E1	4.57
cg01268763	chr14	53618419	0.8045	0.884	0.364	1	DDHD1	53.1
cg23606718	chr2	131513927	-0.3171	0.3485	0.364	1	FAM123C	3.54
cg08359367	chr11	69236461	0.4585	0.5038	0.364	1		88.69
cg11126769	chr17	74942289	-0.2433	0.2673	0.364	1	MGAT5B	90.28
cg16950627	chr11	45743722	-0.4336	0.4764	0.364	1		86.35
cg08096582	chr15	38545041	-0.2963	0.3256	0.364	1	SPRED1	2.56
cg19853494	chr1	169680613	-0.332	0.3648	0.364	1	SELL	4.7
cg07525003	chr13	36871646	-0.4155	0.4565	0.364	1	C13orf38	5
cg14281535	chr20	62184397	0.2478	0.2722	0.364	1	C20orf195	7.37
cg14141469	chr2	46945062	0.39	0.4285	0.364	1	SOCS5	93.39
cg15015722	chr7	6204774	-0.1791	0.1968	0.364	1	CYTH3	92.72
cg15486762	chr1	36641420	-0.2154	0.2366	0.364	1	MAP7D1	85
cg07549671	chr13	30124401	0.165	0.1814	0.364	1	SLC7A1	94.25
cg24212262	chr18	76829335	-0.0701	0.07703	0.364	1	ATP9B	2.78
cg10136959	chr5	122072091	0.3397	0.3733	0.364	1		11.41
cg04179438	chr17	75082479	-0.532	0.5846	0.364	1		59.67
cg16813950	chr12	76850805	-0.1479	0.1625	0.364	1	OSBPL8	93.74
cg21173044	chr13	23949803	-0.0559	0.06143	0.364	1	SACS	2
cg08123903	chr13	114792210	0.1819	0.1999	0.364	1	RASA3	93.64
cg03522132	chr2	74725040	-0.3872	0.4255	0.364	1	LBX2	17.14
cg20370788	chr15	43215648	-0.1534	0.1685	0.364	1		92.8
cg25735070	chr4	63032156	0.3158	0.347	0.364	1		81.45
cg09859794	chr8	144911744	-0.07624	0.08378	0.364	1	PUF60	3.23
cg27420123	chr11	30251473	0.319	0.3505	0.364	1	FSHB	75.56
cg01073988	chr19	36726989	0.0937	0.103	0.364	1	ZNF146	95.73
cg04264400	chr8	57303431	0.2522	0.2771	0.364	1	SDR16C6P	78.93
cg19227639	chr2	18958863	-0.6673	0.7332	0.364	1		36.01
cg15142477	chr18	43915662	-0.5423	0.5959	0.364	1	RNF165	23.96
cg06817454	chr1	48360454	-0.3733	0.4103	0.364	1		66.33
cg14493656	chr8	38201482	-0.2752	0.3024	0.364	1	WHSC1L1	90.33
cg13876878	chr3	104731700	0.2924	0.3214	0.364	1		89.56
cg18573338	chr19	50385203	0.2059	0.2263	0.364	1	TBC1D17	90.91
cg18796704	chr6	132216033	-0.1786	0.1962	0.364	1	ENPP1	92.93
cg04617914	chr6	41512853	0.3586	0.3941	0.364	1	FOXP4	64.03
cg23987077	chr16	73012207	-0.8188	0.8998	0.364	1	ZFHX3	62.49
cg20976694	chr18	55714052	-0.3206	0.3523	0.364	1	NEDD4L	90.19
cg05097594	chr6	47709576	-0.4678	0.5141	0.364	1		91.88
cg19180795	chr12	87727062	-0.6206	0.6819	0.364	1		76.14
cg23230018	chr19	36239588	-0.06964	0.07653	0.364	1	LIN37	2.62
cg19427468	chr12	128873422	0.329	0.3615	0.364	1	TMEM132C	13.04
cg13245883	chr1	50642369	-0.3312	0.3639	0.364	1	ELAVL4	42.61
cg19119365	chr14	53250232	-0.7005	0.7698	0.364	1	GNPNAT1	75.91
cg25889160	chr14	95046342	-0.2264	0.2488	0.364	1	SERPINA5	88.99
cg07865326	chr5	180666187	-0.1855	0.2038	0.364	1	GNB2L1	89.07
cg17172090	chr6	2926650	0.3117	0.3426	0.364	1		61.9
cg10698427	chr17	47724804	-0.116	0.1274	0.364	1	SPOP	94.78
cg07700603	chr6	111136852	0.05955	0.06544	0.364	1	CDK19	1.96
cg06623474	chr4	83815450	-0.3	0.3297	0.364	1		93.42
cg00995178	chr1	157117910	-0.1371	0.1506	0.364	1		94.43
cg07260541	chr16	51117848	0.3822	0.42	0.364	1		73.65
cg16856100	chr3	17783647	-0.05692	0.06255	0.364	1	TBC1D5	2.55
cg10282330	chr4	41722038	-0.4134	0.4543	0.364	1		62.5
cg15226501	chr16	69166665	0.06186	0.06798	0.364	1	CHTF8	2.45
cg25681958	chr2	75631476	-0.2269	0.2493	0.364	1		90.88
cg15824045	chr1	205561193	-0.04061	0.04463	0.364	1	MFSD4	2.03
cg14186187	chr4	206282	-0.5756	0.6325	0.364	1	ZNF876P	26.63
cg22777326	chr4	13546316	-0.1901	0.2089	0.364	1	NKX3-2	7.19
cg20209499	chr2	26929892	0.2715	0.2983	0.364	1	KCNK3	90.74
cg01168235	chr3	120003884	-0.1572	0.1728	0.364	1		6.96
cg08154048	chr7	105447488	0.3119	0.3427	0.364	1	ATXN7L1	87.14
cg10248302	chr11	61560157	-0.3677	0.4041	0.364	1	MIR611	3.1
cg15059387	chr12	48880159	0.4001	0.4397	0.364	1	C12orf54	85.31
cg06509213	chr18	42855350	-0.3294	0.3619	0.364	1	SLC14A2	86.52
cg12177677	chr2	158300475	0.0837	0.09198	0.364	1	CYTIP	2.84
cg10600786	chr6	29719569	0.4315	0.4742	0.364	1	IFITM4P	90.12
cg12064373	chr11	1457153	-0.4333	0.4762	0.364	1	BRSK2	9.85
cg11494358	chr1	248757080	0.5684	0.6247	0.364	1	OR2T10	93.79
cg07621825	chr16	86959949	0.5132	0.5639	0.364	1		55.63
cg22583702	chr12	53814495	-0.1668	0.1833	0.364	1		92.97
cg06403553	chr6	49754848	-0.09586	0.1054	0.364	1	PGK2	95.78
cg15265092	chr6	34723499	0.5777	0.6349	0.364	1	SNRPC	82.62
cg00503646	chr7	112428215	0.1256	0.138	0.364	1	TMEM168	94.6
cg19385265	chr2	64752082	-0.5319	0.5846	0.364	1	AFTPH	4.58
cg08745335	chrX	153532681	-0.2209	0.2428	0.364	1	TKTL1	90.1
cg20104422	chr3	62223171	0.2824	0.3103	0.364	1	PTPRG	85.61
cg17037282	chr5	50678928	-0.1403	0.1542	0.364	1	ISL1	5.67
cg06200339	chr5	157079404	0.6767	0.7437	0.364	1	SOX30	77.96
cg08869273	chr11	413594	-0.3539	0.389	0.364	1	SIGIRR	31.33
cg25281481	chr17	7155697	-0.06992	0.07684	0.364	1	C17orf81	2.85
cg25599948	chr19	12625965	-0.2171	0.2386	0.364	1		90.15
cg03625952	chr5	159625457	0.257	0.2824	0.364	1	FABP6	30.67
cg26169017	chr6	74270238	0.1912	0.2102	0.364	1		91.1
cg17878498	chr13	45915536	0.03358	0.03691	0.364	1	TPT1	2.09
cg04743705	chr2	5859835	-0.1702	0.1871	0.364	1		92.25
cg21110585	chr12	12510155	-0.1758	0.1932	0.364	1	LOH12CR1	6.29
cg12725087	chr13	24881268	-0.3147	0.3459	0.364	1	C1QTNF9	83.58
cg17082037	chr2	200467731	0.8788	0.9659	0.364	1		43.22
cg15325977	chr8	27100123	0.2688	0.2954	0.364	1	STMN4	75.55
cg07179016	chr1	1066277	-0.4937	0.5426	0.364	1		81.98
cg15059590	chr6	128842318	0.3048	0.335	0.364	1	PTPRK	13.6
cg21566892	chr8	68435064	-0.2817	0.3096	0.364	1	CPA6	88.75
cg04575752	chr3	30821888	-0.1553	0.1707	0.364	1	GADL1	92.74
cg26707480	chr1	41260066	-0.1415	0.1555	0.364	1	KCNQ4	94.39
cg02045803	chr7	8214497	0.1567	0.1722	0.364	1	ICA1	93.29
cg03172057	chr3	39033151	-0.1151	0.1265	0.364	1		94.62
cg25878287	chr12	71405141	-0.1682	0.1849	0.364	1		92.2
cg12614980	chr10	132887623	0.7305	0.8029	0.364	1		91.43
cg16002887	chr1	3280682	-0.2078	0.2284	0.364	1	PRDM16	90.63
cg17088237	chr19	42797715	0.1625	0.1787	0.364	1	CIC	92.36
cg11134999	chr17	48916892	-0.2528	0.2779	0.364	1	WFIKKN2	87.89
cg05608128	chr12	12764917	-0.04963	0.05455	0.364	1	CREBL2	2.5
cg14318669	chr7	154994472	0.2933	0.3224	0.364	1		86.28
cg13633361	chr12	127631167	-0.7562	0.8311	0.364	1		83.88
cg15050390	chr11	111847984	-0.06866	0.07546	0.364	1	DIXDC1	2.75
cg03017653	chr1	231115871	-0.07012	0.07707	0.364	1	TTC13	2.9
cg10583651	chr4	123538969	-0.2858	0.3141	0.364	1	IL21	85.93
cg10654618	chr15	62682503	-0.1296	0.1425	0.364	1		4.77
cg18790646	chr6	32006196	-0.6646	0.7305	0.364	1	CYP21A2	84.21
cg12652578	chr6	42788227	0.1243	0.1366	0.364	1	KIAA0240	94.6
cg25998603	chr8	105473114	-0.5614	0.617	0.364	1	DPYS	26.31
cg01815912	chr16	2089851	0.4009	0.4406	0.364	1	NTHL1	62.48
cg26639224	chr11	64624317	0.2437	0.2678	0.364	1	EHD1	11.91
cg00289084	chr20	3828030	-0.09256	0.1017	0.364	1	MAVS	3.15
cg20961824	chr1	1046086	-0.4324	0.4753	0.364	1	C1orf159	93.37
cg11816043	chr22	39377864	0.6669	0.733	0.364	1	APOBEC3B	37.73
cg23503775	chr6	108145601	-0.198	0.2176	0.364	1	SCML4	5.68
cg11454671	chr22	18269560	0.2906	0.3194	0.364	1		31.27
cg24076747	chr4	54357010	-0.1695	0.1863	0.364	1	LNX1	94.31
cg04940822	chr12	65562903	-0.3266	0.359	0.364	1	LEMD3	2.6
cg19147108	chr21	37633045	-0.5127	0.5636	0.364	1	DOPEY2	10.58
cg13252882	chr2	10135261	0.3856	0.4238	0.364	1	GRHL1	82.81
cg15744448	chr8	23279786	0.3836	0.4216	0.364	1		83.68
cg13608623	chr1	164600102	0.7403	0.8136	0.364	1	PBX1	69.35
cg21292093	chr19	39870619	0.1707	0.1877	0.364	1	SAMD4B	92.8
cg08412537	chr5	171720399	0.4912	0.5399	0.364	1		66.74
cg21682595	chr7	47212359	-0.1862	0.2047	0.364	1		92.9
cg15506863	chr14	29258014	0.4006	0.4403	0.364	1	C14orf23	79.75
cg04701897	chr15	64454143	0.3278	0.3603	0.364	1	PPIB	82.91
cg07220280	chr1	40143089	-0.2531	0.2782	0.364	1		84.76
cg04989686	chr6	168440687	-0.5231	0.5749	0.364	1	KIF25	92.2
cg04761648	chr13	26829199	0.07308	0.08033	0.364	1	CDK8	3.23
cg01300957	chr1	198328463	-0.262	0.2879	0.364	1		88.73
cg06086304	chr10	94002719	-0.6971	0.7662	0.364	1	CPEB3	37.28
cg16185947	chr19	48689918	0.3679	0.4044	0.364	1		82.03
cg10618704	chr17	9940970	-0.394	0.4331	0.364	1	GAS7	90.07
cg23084528	chr10	38645450	0.6575	0.7227	0.364	1	HSD17B7P2	7.95
cg16672144	chr6	119483475	0.2896	0.3183	0.364	1		89.15
cg03367742	chr5	34936259	-0.4741	0.5212	0.364	1	DNAJC21	76.58
cg24789259	chr10	114852264	-0.1729	0.1901	0.364	1	TCF7L2	92.03
cg02817054	chr3	174348757	0.3111	0.342	0.364	1		92.94
cg23826829	chr2	72409912	0.2332	0.2563	0.364	1	EXOC6B	88.96
cg24737761	chr6	106245659	0.6386	0.702	0.364	1		52.36
cg19677580	chr4	95368134	0.1712	0.1881	0.364	1		94.19
cg00952789	chr21	28215206	-0.2352	0.2585	0.364	1	ADAMTS1	90.33
cg19893587	chr4	182222720	-0.3648	0.401	0.364	1		84.19
cg16643045	chr16	50781206	-0.595	0.6541	0.364	1	CYLD	6.19
cg23310502	chr14	61447923	-0.2723	0.2994	0.364	1	SLC38A6	2.8
cg21776599	chr1	1830693	0.254	0.2792	0.364	1		13.61
cg01080456	chr7	156177920	-0.4205	0.4622	0.364	1		91.89
cg27221631	chr4	77703381	-0.1528	0.168	0.364	1	SHROOM3	94.13
cg07811933	chr7	1361132	0.5522	0.607	0.364	1		61.7
cg21215272	chr2	178257632	-0.1767	0.1943	0.364	1	LOC100130691	6.73
cg12833876	chr2	20294009	0.3278	0.3604	0.364	1		56.88
cg18376896	chr10	5446830	-0.2889	0.3176	0.364	1	TUBAL3	89.91
cg23622913	chr20	23332145	-0.4571	0.5025	0.364	1	NXT1	2.95
cg13657972	chr10	75726087	0.5039	0.5539	0.364	1		45.34
cg14964065	chr13	99063673	-0.1545	0.1698	0.364	1	FARP1	92.6
cg03622758	chr3	44961861	0.6667	0.7329	0.364	1	ZDHHC3	90.63
cg14362178	chr2	79007750	-1.178	1.295	0.364	1		69.14
cg13916740	chr19	56904997	0.03694	0.04061	0.364	1	ZNF582	0.87
cg21084890	chr16	3144775	-0.3658	0.4021	0.364	1	ZSCAN10	33.16
cg08763063	chr7	146072558	0.1729	0.19	0.364	1	CNTNAP2	93.98
cg01930808	chr19	821008	0.3567	0.3921	0.364	1	LPPR3	72.92
cg17942925	chr5	180611441	-0.07981	0.08773	0.364	1		3.38
cg06584784	chr16	86606923	0.3442	0.3783	0.364	1		86.43
cg26442961	chr2	174985039	0.1637	0.1799	0.364	1	OLA1	94.22
cg13668618	chr19	58446745	0.0686	0.07541	0.364	1	ZNF418	1.72
cg27405177	chr10	134926810	-0.3961	0.4354	0.364	1	GPR123	93.69
cg05050341	chr9	130617534	-0.354	0.3892	0.364	1	ENG	83.15
cg04618219	chr8	144902581	-0.2018	0.2218	0.364	1	PUF60	90.51
cg00472810	chr1	109506252	-0.2076	0.2283	0.364	1	CLCC1	2.47
cg26148923	chr3	177310535	0.2181	0.2398	0.364	1	LINC00578	91.9
cg01594262	chr19	38806145	0.3231	0.3551	0.364	1	YIF1B	29.64
cg19263448	chr19	5987441	-0.1404	0.1544	0.364	1	LOC100128568	3.77
cg10407598	chr17	73629365	-0.2316	0.2546	0.364	1	RECQL5	91.43
cg20256403	chr2	97523850	-0.03781	0.04156	0.364	1	ANKRD39	2.39
cg22694983	chr3	177514999	0.4145	0.4556	0.364	1		85.45
cg16576569	chr1	181385167	-0.319	0.3507	0.364	1		82.63
cg05099493	chr2	239009232	0.3581	0.3937	0.364	1	ESPNL	96.8
cg02736928	chr8	99055967	-0.2029	0.223	0.364	1	RPL30	93.28
cg10864596	chr5	178487382	-0.0628	0.06904	0.364	1	ZNF354C	2.5
cg18925923	chr4	144480237	0.08855	0.09734	0.364	1	LOC441046	3.41
cg09423021	chr1	226960554	-0.4365	0.4798	0.364	1		84.64
cg05232364	chr22	22316532	0.2308	0.2537	0.364	1	TOP3B	89.31
cg17989115	chr9	95400959	-0.2475	0.2721	0.364	1	IPPK	81.81
cg27552265	chr11	113211677	0.1219	0.1341	0.364	1	TTC12	94.81
cg02289590	chr6	128541775	0.1911	0.2101	0.364	1	PTPRK	92.93
cg10665117	chr10	12967460	-0.1714	0.1885	0.364	1	CCDC3	93.6
cg10743569	chr19	713122	0.2295	0.2523	0.364	1	PALM	90.43
cg24507239	chr11	65292939	0.09983	0.1097	0.364	1	SCYL1	3.27
cg08700083	chr4	48382815	0.5229	0.5748	0.364	1	SLAIN2	24.72
cg04615668	chr5	10991866	-0.7849	0.8628	0.364	1	CTNND2	93.04
cg25263709	chr6	69815317	-0.4675	0.514	0.364	1	ADGRB3	38.63
cg12742764	chr9	91996910	0.4729	0.5199	0.364	1	SEMA4D	52.16
cg10984081	chr19	1523939	-0.1645	0.1809	0.364	1	PLK5	5.74
cg13606616	chr19	45926999	-0.03247	0.0357	0.364	1	ERCC1	2.05
cg22181461	chr13	47187738	-0.1741	0.1914	0.364	1	LRCH1	92.93
cg19175386	chr12	115134496	-0.5111	0.5619	0.364	1		9.63
cg11516868	chr2	46425838	0.1928	0.212	0.364	1		91.76
cg01860287	chr1	154309918	0.5192	0.5708	0.364	1	ATP8B2	82.58
cg06268710	chr19	42865777	-0.3375	0.371	0.364	1	MEGF8	83.56
cg17386815	chr16	51721456	-0.2659	0.2923	0.364	1		87.4
cg09014132	chr13	113803019	0.2989	0.3286	0.364	1	F10	88.17
cg04522671	chr5	139144055	-0.3405	0.3743	0.364	1		3.29
cg06409997	chr2	220110347	-0.05426	0.05965	0.364	1	GLB1L	1.25
cg05890281	chr4	100928566	0.209	0.2298	0.364	1	LOC256880	89.67
cg11285322	chr11	1430600	0.3613	0.3972	0.364	1	BRSK2	81.57
cg23911340	chr11	8725372	0.2303	0.2532	0.364	1	ST5	87.77
cg14057072	chr13	30709544	0.1655	0.182	0.364	1		92.85
cg03635844	chr13	27538466	0.1578	0.1735	0.364	1		93.24
cg07296978	chr4	150443070	0.3725	0.4096	0.364	1		85.32
cg15067606	chr3	113458144	-0.2165	0.238	0.364	1	NAA50	92.23
cg19534438	chr1	209849006	-0.4118	0.4528	0.364	1	G0S2	10.53
cg04975227	chr1	213562923	0.1815	0.1996	0.364	1		91.44
cg26213885	chr1	88675834	0.2529	0.278	0.364	1		90.2
cg01825010	chr21	27335716	-0.2329	0.2561	0.364	1	APP	92.77
cg15093079	chr3	96533290	-0.03659	0.04022	0.364	1	EPHA6	1.89
cg00832321	chr17	4152860	-0.2958	0.3252	0.364	1	ANKFY1	5.56
cg18596939	chr3	129827549	-1.351	1.485	0.364	1	LOC729375	81.62
cg12367036	chr8	129401946	-0.3666	0.403	0.364	1		79.22
cg21730805	chr12	114254890	0.1716	0.1887	0.364	1	RBM19	90.85
cg10228629	chr1	1406955	-0.0574	0.06311	0.364	1	ATAD3B	2.31
cg05089931	chr16	11485450	0.2044	0.2247	0.364	1		91.38
cg11134437	chr1	46872713	0.2861	0.3145	0.364	1	FAAH	90.42
cg20269582	chr16	27541618	-0.1929	0.2121	0.364	1	GTF3C1	92.49
cg23886509	chr1	42929244	-0.04983	0.05478	0.364	1		2.47
cg00337599	chr17	36573132	0.1918	0.2109	0.364	1		91.91
cg13055878	chr11	74424502	0.1308	0.1438	0.364	1	CHRDL2	94.84
cg25300386	chr7	94023988	-0.08501	0.09347	0.364	1	COL1A2	2.76
cg04934519	chr1	185303447	-0.3286	0.3612	0.364	1		87.59
cg06075846	chr10	13378440	0.2562	0.2817	0.364	1	SEPHS1	87.39
cg27542552	chr19	11689488	-0.2689	0.2956	0.364	1	ACP5	4.24
cg16592709	chr8	1831484	-0.1845	0.2029	0.364	1	ARHGEF10	94.86
cg19784907	chr12	120106679	0.1817	0.1998	0.364	1	PRKAB1	93.24
cg00931699	chr12	30888387	-0.1266	0.1392	0.364	1	CAPRIN2	95.04
cg23148836	chr2	220104996	0.186	0.2045	0.364	1	GLB1L	89.87
cg16337831	chr6	28891451	-0.04132	0.04543	0.364	1	TRIM27	1.83
cg27125090	chr1	62601645	0.5541	0.6092	0.364	1	INADL	29.17
cg05148093	chr5	140027274	0.4426	0.4867	0.364	1	NDUFA2	8.04
cg11199014	chr19	39798563	-0.8766	0.9638	0.364	1	LRFN1	34.17
cg01242676	chr17	13413600	-0.5126	0.5636	0.364	1	HS3ST3A1	46.59
cg13224332	chr8	47036988	0.5712	0.628	0.364	1		92.84
cg01103672	chr3	12917615	-0.2059	0.2264	0.364	1		9.51
cg15026408	chr7	148580760	-0.2785	0.3062	0.364	1	EZH2	2.88
cg23319546	chr10	75173760	-0.08407	0.09244	0.364	1	ANXA7	3.14
cg24090266	chr11	7672899	0.341	0.3749	0.364	1	PPFIBP2	73.38
cg15458571	chr20	36130393	-0.119	0.1308	0.364	1		95.31
cg11367502	chr7	22862612	-0.1303	0.1433	0.364	1	TOMM7	4.5
cg25459383	chr10	122948144	0.1921	0.2113	0.364	1		91.61
cg19780254	chr5	131347342	-0.3399	0.3737	0.364	1	ACSL6	10.33
cg18467168	chr3	13114803	-0.3852	0.4235	0.364	1	IQSEC1	3.43
cg08213006	chr5	173380537	0.3859	0.4243	0.364	1	CPEB4	94.92
cg13645801	chr16	88752893	-0.1203	0.1323	0.364	1	SNAI3	1.18
cg10045206	chr8	144716817	-0.6731	0.7401	0.364	1	ZNF623	94.31
cg04187090	chr9	140298662	0.1302	0.1432	0.364	1	EXD3	94.48
cg00623800	chr17	34479862	0.3044	0.3347	0.364	1		90.86
cg25317292	chr6	80580112	-0.21	0.2309	0.364	1		92.37
cg08915586	chrX	47815435	0.2682	0.2949	0.364	1		84.11
cg05532869	chr11	2368070	-0.2502	0.2751	0.364	1		78.39
cg24313631	chr16	3037877	-0.2521	0.2772	0.364	1	LINC00514	87.28
cg19816957	chr12	25922563	-0.1955	0.2149	0.364	1		92
cg18162294	chr2	25142876	-0.2729	0.3001	0.364	1	ADCY3	3.22
cg12053199	chr8	94029904	0.1313	0.1443	0.364	1		94.78
cg11472579	chr18	2425572	0.3661	0.4025	0.364	1		70.31
cg23013853	chr14	93389102	-0.9159	1.007	0.364	1	CHGA	71.99
cg17568809	chr5	142153529	-0.6029	0.6629	0.364	1	ARHGAP26	71.51
cg17779512	chr14	35515530	0.06635	0.07296	0.364	1	FAM177A1	1.9
cg04346701	chr14	60096225	-0.215	0.2364	0.364	1	RTN1	90.75
cg23158347	chr6	71276807	-0.03462	0.03807	0.364	1	C6orf57	1.73
cg11189272	chr17	56232674	-2.284	2.511	0.364	1	OR4D1	85.71
cg15907963	chr12	112153283	-0.1906	0.2095	0.364	1	ACAD10	93.31
cg17737672	chr1	25574024	-0.05701	0.06269	0.364	1	RSRP1	1.38
cg03339123	chr2	176866845	0.07882	0.08666	0.364	1	KIAA1715	2.86
cg05170452	chr5	11965372	0.2821	0.3102	0.364	1		90.72
cg06600697	chr9	32782401	-0.7304	0.8031	0.364	1	TMEM215	46.25
cg07584840	chr12	94579928	0.461	0.5069	0.364	1	PLXNC1	62.24
cg17435902	chr1	246939378	-0.1039	0.1142	0.364	1		95.23
cg06141511	chr9	77643310	-0.05995	0.06592	0.364	1	CARNMT1	2.63
cg23798065	chr22	20134578	0.3188	0.3505	0.364	1		72.53
cg07467854	chr3	184310511	-0.2265	0.249	0.364	1		90.35
cg27408637	chr6	144164527	-0.04501	0.04949	0.364	1	LTV1	1.05
cg20854374	chr11	57747875	0.3491	0.3839	0.364	1		88.07
cg18297736	chr4	85416865	-0.3025	0.3327	0.364	1	NKX6-1	2.57
cg15524751	chr16	46728991	0.1102	0.1212	0.364	1	ORC6	94.93
cg13487992	chr14	23511078	-0.501	0.5509	0.364	1	PSMB11	82.4
cg02407638	chr10	121671640	-0.177	0.1946	0.364	1	SEC23IP	93.33
cg06054473	chr22	46391012	0.3482	0.3829	0.364	1		23.76
cg26677075	chr1	7591674	0.2622	0.2884	0.364	1	CAMTA1	87.07
cg08412044	chr13	110055568	0.4518	0.4968	0.364	1		36.22
ch.20.230983F	chr20	10500546	-0.08838	0.09718	0.364	1	C20orf94	3.15
cg00247487	chr19	2884012	-0.1415	0.1556	0.364	1		94.73
cg13200704	chr17	38187434	-0.3023	0.3324	0.364	1	MED24	78.86
cg07617482	chr13	36245096	-0.1449	0.1594	0.364	1	MIR548F5	94.16
cg08815483	chr18	66103025	-0.5682	0.6247	0.364	1		91.22
cg14156149	chr13	39598340	0.1016	0.1117	0.364	1	C13orf23	95.4
cg10820904	chr17	64412745	-0.1838	0.2021	0.364	1	PRKCA	91.96
cg09900463	chr16	3179627	-0.3341	0.3673	0.364	1		2.34
cg00285055	chr1	68578087	0.1932	0.2125	0.364	1	GNG12-AS1	92
cg25122841	chr14	24911839	-0.3335	0.3667	0.364	1	SDR39U1	3.42
cg09922360	chr3	100428132	-0.04236	0.04658	0.364	1	TFG	2.54
cg18513551	chr14	21538329	-0.279	0.3068	0.364	1	FLJ10357	4.44
cg07399977	chr1	27339612	-0.6138	0.6749	0.364	1	FAM46B	4.78
cg25674273	chr1	116666484	0.2746	0.3019	0.364	1	MAB21L3	89.91
cg06653358	chr19	3327122	-0.07784	0.0856	0.364	1		2.54
cg20647888	chr10	13043954	-0.4345	0.4778	0.364	1	CCDC3	3.98
cg06062102	chr15	74502200	0.2178	0.2395	0.364	1	STRA6	90.54
cg00545767	chr17	40729819	-0.04624	0.05085	0.364	1	PSMC3IP	2
cg05740055	chr18	20130501	-0.4874	0.536	0.364	1		86.06
cg04703620	chr5	2703395	0.1756	0.1931	0.364	1		94.9
cg06466309	chr14	76815241	-0.3797	0.4175	0.364	1		26.45
cg02799088	chr12	25153893	0.1559	0.1715	0.364	1		93.73
cg17203703	chrX	67718716	-0.4272	0.4698	0.364	1	YIPF6	20.5
cg02323007	chr20	62525483	-0.26	0.2859	0.364	1	DNAJC5	90.66
cg09019035	chr11	1357820	-0.05805	0.06384	0.364	1		2.5
cg03191962	chr9	135753193	-0.4459	0.4903	0.364	1	C9orf98	53.7
cg15275918	chr5	143864417	-0.32	0.3519	0.364	1		93.31
cg01018002	chr1	28844479	-0.3571	0.3927	0.364	1	SNHG3-RCC1	6.81
cg08925471	chr19	16474066	-0.4678	0.5144	0.364	1	EPS15L1	90.67
cg16627395	chr3	158288958	-0.1674	0.1841	0.364	1	MLF1	5.96
cg16863457	chr14	91976470	-0.05906	0.06495	0.364	1	PPP4R3A	2.36
cg16995791	chr1	59703067	0.6013	0.6612	0.364	1		77.38
cg10112391	chr2	162930376	-0.144	0.1583	0.364	1	DPP4	5.35
cg11051306	chr15	84587919	-0.2459	0.2704	0.364	1	ADAMTSL3	88.15
cg16016471	chr16	85654438	0.1618	0.1779	0.364	1	GSE1	94.09
cg16572026	chr1	220267054	-0.3625	0.3986	0.364	1	IARS2	84.01
cg02450267	chr6	29627395	-0.2366	0.2602	0.364	1	MOG	90.69
cg25305153	chr2	237163447	-0.487	0.5355	0.364	1	ASB18	83.85
cg13927504	chr5	39800321	0.5528	0.6079	0.364	1		84
cg21070087	chr7	43351538	-0.1105	0.1216	0.364	1	HECW1	95.09
cg00973636	chr5	159877814	-0.2735	0.3008	0.364	1		89.9
cg16947557	chr1	50746045	0.3068	0.3373	0.364	1		90.94
cg22500706	chr16	34510826	-0.5789	0.6366	0.364	1		57.95
cg00812303	chr1	11332869	-0.09731	0.107	0.364	1	UBIAD1	3.28
cg21287622	chr2	159793920	-0.1143	0.1257	0.364	1		95.11
cg15173034	chr2	73445344	0.2349	0.2584	0.364	1	SMYD5	83.97
cg12950829	chr5	180244832	-0.5701	0.6269	0.364	1		82.55
cg14260355	chr14	77423234	-0.1401	0.1541	0.364	1		3.13
ch.1.198578402R	chr1	200311779	-0.07938	0.08729	0.364	1		2.97
cg14671222	chr7	149411256	0.7344	0.8076	0.364	1	KRBA1	33.11
cg16463558	chr11	101918710	-0.6519	0.7168	0.364	1	C11orf70	36.24
cg00149976	chr3	127541529	-0.08572	0.09427	0.364	1	MGLL	3.42
cg10194884	chr16	2863919	0.4422	0.4863	0.364	1		60.83
cg16106068	chr14	24792081	-0.2282	0.2509	0.364	1	ADCY4	88.83
cg05946081	chr1	89458035	-0.3398	0.3736	0.364	1	RBMXL1	2.33
cg08524522	chr9	138002821	0.4954	0.5448	0.364	1	OLFM1	73.28
cg09939833	chr1	164716819	-0.2616	0.2877	0.364	1	PBX1	89.15
cg02295261	chr20	31108663	0.1625	0.1787	0.364	1	NOL4L	93.6
cg13682437	chr19	14629247	-0.3135	0.3447	0.364	1	DNAJB1	3.54
cg12506980	chr3	20227397	-0.06818	0.07497	0.364	1	SGOL1	2.46
cg18011672	chr2	190522601	-0.4874	0.536	0.364	1		57.91
cg05136981	chr3	14419916	0.2618	0.2879	0.364	1		87.33
cg10962226	chr16	89778110	-0.06477	0.07123	0.364	1	VPS9D1-AS1	3.54
cg20196910	chr2	172291295	-0.5479	0.6025	0.364	1	DCAF17	4.35
cg15916781	chr12	64798014	-0.1717	0.1888	0.364	1	XPOT	5.24
cg21757148	chrX	119571514	-0.4729	0.5201	0.364	1	LAMP2	79.74
cg08489695	chr3	184383271	0.6572	0.7228	0.364	1		93.46
cg02392724	chr12	133499345	-0.1929	0.2121	0.364	1	ZNF605	93.13
cg08639379	chr1	95018889	0.1615	0.1776	0.364	1		92.92
cg26656751	chr17	43910226	-0.4909	0.5398	0.364	1	CRHR1	90.76
cg11414610	chr19	16528319	0.4545	0.4999	0.364	1	EPS15L1	94.83
cg13947866	chr12	123218275	-0.4439	0.4882	0.364	1		19.29
cg18528367	chr6	100912822	-0.1791	0.1969	0.364	1	SIM1	7.42
cg04539775	chr12	7287822	0.2736	0.3009	0.364	1	CLSTN3	74.57
cg25117169	chr14	20792768	-0.1113	0.1224	0.364	1	CCNB1IP1	94.58
cg01742627	chr6	28911468	0.1057	0.1163	0.364	1		3.13
cg19801141	chr5	172198162	0.03521	0.03872	0.364	1	DUSP1	2.29
cg00923873	chr20	3650247	-0.2751	0.3025	0.364	1	ADAM33	84.32
cg00161556	chr11	19138045	-0.9944	1.094	0.364	1	ZDHHC13	53.42
cg20126521	chr3	131221830	-0.03265	0.03591	0.364	1	MRPL3	1.81
cg16583458	chr12	111539603	0.17	0.1869	0.364	1	CUX2	93.29
cg24849633	chr22	51142900	0.4654	0.5119	0.364	1	SHANK3	62.85
cg06996224	chr9	124990777	0.4683	0.515	0.364	1	LHX6	3.28
cg15594968	chr5	73092880	0.3169	0.3486	0.364	1	ARHGEF28	87.58
cg23892568	chr12	10283049	-0.1557	0.1713	0.364	1	CLEC7A	92.57
cg01159576	chr9	129386206	-0.222	0.2442	0.364	1	LMX1B	6.12
cg25813582	chr17	42277860	-0.1126	0.1238	0.364	1		4.12
cg24801123	chr7	45615503	-0.334	0.3674	0.364	1	ADCY1	14.18
cg10093805	chr1	154296135	-0.09308	0.1024	0.364	1	AQP10	97.1
cg22975126	chr1	212787234	-0.1902	0.2092	0.364	1	ATF3	86.07
cg16783170	chr8	145019074	0.3817	0.4198	0.364	1	PLEC1	95.49
cg17310120	chr12	5169168	0.3317	0.3648	0.364	1		76.42
cg13244334	chr7	55408625	0.5503	0.6052	0.364	1		80.33
cg03330328	chr20	8639212	-0.1803	0.1983	0.364	1	PLCB1	93.34
cg07427945	chr17	45973527	-0.2999	0.3298	0.364	1	SP2	2.47
cg01567751	chr14	101908331	-0.2782	0.3059	0.364	1		88.57
cg27401543	chr16	54088396	-0.1884	0.2072	0.364	1	FTO	91.01
cg07509161	chr14	54552632	-0.8479	0.9325	0.364	1		54.22
cg14387610	chr18	59854615	-0.2107	0.2317	0.364	1	PIGN	7.63
cg11578784	chr10	105005750	0.1156	0.1271	0.364	1	LOC729020	95.25
cg23672095	chr3	10612084	-0.3969	0.4365	0.364	1		85.61
cg01252398	chr11	2029688	-0.1857	0.2042	0.364	1		92.12
cg20559612	chr20	23335233	0.6271	0.6897	0.364	1	NXT1	86.26
cg20389063	chr6	89284076	0.3964	0.4359	0.364	1		85.6
cg04217927	chr11	47737105	-0.3648	0.4012	0.364	1	AGBL2	2.82
cg08205655	chr22	18632997	-0.07363	0.08098	0.364	1	USP18	3.18
cg17275624	chr7	148876639	0.1955	0.2151	0.364	1	ZNF398	89.39
cg07735770	chr5	17228775	0.4144	0.4558	0.364	1	BASP1	41.69
cg18091028	chr2	44588074	-0.2042	0.2246	0.364	1	PREPL	7.9
cg25104488	chr17	41116479	-0.09735	0.1071	0.364	1	AARSD1	3.3
cg12783132	chr12	54943700	0.4291	0.4719	0.364	1	PDE1B	5.74
cg02339223	chr8	27329884	-0.4646	0.511	0.364	1	CHRNA2	61.39
cg25877086	chr17	45726922	-0.06646	0.07309	0.364	1	KPNB1	1.76
cg03784083	chr11	132513895	-0.1477	0.1625	0.364	1	OPCML	94.58
cg25238521	chr11	62394589	0.2076	0.2284	0.364	1	GANAB	90.62
cg01847110	chr17	46969524	-0.1224	0.1346	0.364	1	ATP5G1	3.77
cg08045200	chr15	60664433	-0.1822	0.2004	0.364	1	ANXA2	91.85
cg11723921	chr2	191306090	-0.1791	0.197	0.364	1	MFSD6	93.29
cg08785007	chr19	56196667	-0.1323	0.1456	0.364	1	EPN1	95.06
cg05720182	chr1	155239307	0.2126	0.2338	0.364	1	CLK2	86.71
cg11909865	chr11	111944731	-0.07105	0.07815	0.364	1	C11orf57	3.09
cg08120188	chr1	230495801	0.4314	0.4745	0.364	1	PGBD5	90.09
cg15863128	chr15	101828732	0.1539	0.1693	0.364	1	SNRPA1	93.87
cg07469691	chrX	48331787	-0.3151	0.3466	0.364	1		83.49
cg20785956	chr12	2469573	0.4296	0.4725	0.364	1	CACNA1C	73.67
cg24168641	chr15	74219645	-0.4006	0.4406	0.364	1	LOXL1	12.54
cg17703135	chr22	23536228	-0.1393	0.1533	0.364	1	BCR	94.73
cg10124651	chr14	103523278	-0.04485	0.04933	0.364	1	CDC42BPB	2.8
cg07185551	chr7	31592111	-0.1551	0.1706	0.364	1	CCDC129	93.75
cg12178980	chr10	11206870	-0.325	0.3575	0.364	1	CUGBP2	2.99
cg23125183	chr12	15817695	-0.2007	0.2208	0.364	1	EPS8	94.12
cg07489135	chr12	12538308	0.3331	0.3664	0.364	1	LOH12CR1	84.37
cg00478892	chr3	126219636	0.2303	0.2533	0.364	1	UROC1	86.07
cg14643497	chr11	65150181	-0.243	0.2673	0.364	1	SLC25A45	3.05
cg13751786	chr21	46803694	-0.5237	0.576	0.364	1		32.93
cg08907955	chr20	35923976	0.2579	0.2836	0.364	1	MANBAL	89.05
cg26837556	chr15	73118555	0.4028	0.4431	0.364	1		68.93
cg07041883	chr5	76476158	-0.04945	0.05439	0.364	1		2.24
cg05514115	chr8	145233701	0.1469	0.1616	0.364	1	MROH1	94.65
cg16790239	chr16	89985254	-0.313	0.3443	0.364	1	MC1R	3.35
cg00514489	chr12	131190856	-0.4324	0.4756	0.364	1		90.81
cg18907495	chr17	53828548	-0.2539	0.2793	0.364	1	PCTP	5.03
cg08206970	chr8	67340345	-0.4477	0.4924	0.364	1	RRS1	79.76
cg14095044	chr9	140314220	0.7676	0.8443	0.364	1	EXD3	84.41
cg24703175	chr19	15311588	0.09886	0.1087	0.364	1	NOTCH3	3.76
cg16139178	chr5	102983762	-0.1788	0.1967	0.364	1		92.88
cg14424579	chr2	27274309	-0.05082	0.0559	0.364	1	AGBL5	2.08
cg06151988	chr20	35089589	-0.08278	0.09106	0.364	1	DLGAP4	1.86
cg01679866	chr22	23262905	-0.158	0.1738	0.364	1		91.24
cg16974731	chr10	122195917	0.2197	0.2416	0.364	1		90.19
cg24369102	chr13	107149107	0.3742	0.4116	0.364	1	EFNB2	83.66
cg13577149	chr5	134783581	0.4743	0.5217	0.364	1	C5orf20	82.68
cg05037876	chr12	132241169	-0.1188	0.1307	0.364	1	SFRS8	94.62
cg13302642	chr12	8128748	-0.1839	0.2023	0.364	1		92.68
cg23428249	chr1	213056746	0.2046	0.225	0.364	1	FLVCR1	93.19
cg27424148	chr16	86531713	0.3754	0.413	0.364	1		5.46
cg06510905	chr10	89939606	0.5191	0.571	0.364	1		93.07
cg03554406	chr20	60745114	0.1147	0.1262	0.364	1	SS18L1	95.01
cg01528321	chr10	82214614	1.044	1.148	0.364	1	TSPAN14	15.42
cg05237310	chr22	24186559	-0.1519	0.1671	0.364	1		4.23
cg22094823	chr5	15501402	0.2111	0.2322	0.364	1	FBXL7	9.2
cg03357489	chr1	201032178	0.284	0.3123	0.364	1	CACNA1S	84.64
cg05549970	chr4	5928127	-0.6246	0.6871	0.364	1		87
cg11616380	chr3	128720338	0.08962	0.09858	0.364	1	CCDC48	3.45
cg07579327	chr1	182308249	0.3461	0.3808	0.364	1		69.3
cg26009803	chr19	34663538	0.3971	0.4368	0.364	1	LSM14A	3.55
cg21057254	chr9	4295758	0.3182	0.35	0.364	1	GLIS3	91.63
cg09012940	chr10	79689189	-0.1874	0.2062	0.364	1	LOC100128292	92.15
cg01804278	chr11	63894802	-0.4366	0.4802	0.364	1	MACROD1	93.09
cg00591994	chr12	11708469	0.3604	0.3964	0.364	1	LINC01252	59.34
cg08608974	chr14	30396845	-0.4133	0.4546	0.364	1	PRKD1	3.57
cg00541544	chr22	39150255	0.4972	0.5469	0.364	1	UNC84B	32.03
cg15511533	chr4	137202615	-0.5642	0.6207	0.364	1		50.02
cg07618236	chr20	39862269	-0.2736	0.301	0.364	1	ZHX3	84.78
cg09264377	chr1	147143246	0.2183	0.2402	0.364	1	ACP6	91.08
cg12147995	chr20	2566736	0.2769	0.3046	0.364	1	TMC2	65.93
cg05311629	chr9	35619332	0.4386	0.4825	0.364	1	CD72	36.98
cg22118031	chr8	12615268	-0.253	0.2783	0.364	1		7.15
cg01278680	chr10	50609364	-0.5753	0.6328	0.364	1		62.87
cg25521779	chr10	17270770	-0.2606	0.2867	0.364	1	VIM	3.43
cg11472951	chr8	112347457	1.028	1.131	0.364	1		87.47
cg23095812	chr22	36013444	0.1296	0.1425	0.364	1	MB	94.72
cg17817564	chr8	1312765	0.2469	0.2716	0.364	1		93.06
cg02326301	chr1	228650406	0.4284	0.4713	0.364	1		80.89
cg02940523	chr5	176264567	0.2954	0.325	0.364	1	UNC5A	84.38
cg21303745	chr17	77959826	0.2399	0.2639	0.364	1	TBC1D16	87.49
cg22935450	chr17	38465393	-0.4389	0.4828	0.364	1	RARA	15.9
cg14237237	chr15	72509816	-0.4551	0.5007	0.364	1	PKM	92.09
cg05176051	chr8	145616945	0.1721	0.1893	0.364	1	ADCK5	93.45
cg18742182	chr4	14918788	0.2129	0.2342	0.364	1	CPEB2-AS1	88.37
cg15307338	chr2	4021844	-0.2503	0.2753	0.364	1	LINC01304	90.43
cg22990562	chr9	119843558	-1.303	1.433	0.364	1	ASTN2	68.19
cg00392540	chr8	124056866	-0.1171	0.1288	0.364	1		94.36
cg25332605	chr14	91949633	-0.1121	0.1234	0.365	1	PPP4R3A	95.17
cg02843349	chr8	72917432	-0.5433	0.5977	0.365	1		11.95
cg24940443	chr12	122239801	-0.1802	0.1983	0.365	1	LINC01089	6.32
cg06354652	chr9	125392149	0.2742	0.3016	0.365	1	OR1B1	85.43
cg11627823	chr7	129424539	-0.4118	0.453	0.365	1		19.13
cg20119495	chr11	792013	0.3901	0.4291	0.365	1	SLC25A22	97.11
cg02827029	chr12	121890907	0.05056	0.05563	0.365	1	KDM2B	98.5
cg22870661	chr3	57144290	-0.5659	0.6225	0.365	1	IL17RD	94.68
cg22179510	chr6	128842013	-1.699	1.869	0.365	1	PTPRK	4.8
cg05903760	chr16	17369625	0.2372	0.2609	0.365	1	XYLT1	92.96
cg18929098	chrX	134022854	-0.3586	0.3945	0.365	1	MOSPD1	89.16
cg03388181	chr2	121941905	0.1666	0.1833	0.365	1		92.11
cg19313758	chr11	64889193	-0.3982	0.4381	0.365	1	FAU	4
cg21477417	chr3	169490753	-0.1924	0.2117	0.365	1	MYNN	2.06
cg03862540	chr18	9614206	-0.1091	0.12	0.365	1	PPP4R1	2.61
cg09214955	chr7	139025759	0.1303	0.1433	0.365	1	C7orf55	5
cg03179429	chr17	45266963	-0.173	0.1903	0.365	1	CDC27	4.66
cg09511237	chr4	140477492	0.034	0.0374	0.365	1	SETD7	0.88
cg13554878	chr6	158966541	0.2014	0.2215	0.365	1	TMEM181	93.42
cg09195408	chr3	72373233	0.2909	0.3201	0.365	1		81.64
cg09458656	chr16	15758832	0.1025	0.1128	0.365	1	NDE1	95.25
cg00615811	chr16	2732491	-0.3251	0.3576	0.365	1	KCTD5	3.45
cg18638251	chr17	1086738	1.571	1.728	0.365	1	ABR	60
cg05490012	chr18	10471706	-0.2051	0.2256	0.365	1	APCDD1	90.88
cg02037307	chr5	134363562	-0.2024	0.2227	0.365	1	PITX1	6.13
cg11820725	chrX	153037961	0.3923	0.4316	0.365	1	PLXNB3	81.09
cg23468332	chr4	32464318	-0.3703	0.4074	0.365	1		82.91
cg14991110	chr10	81892144	-0.6049	0.6655	0.365	1	PLAC9	41.83
cg17620434	chr1	7567804	-0.2657	0.2923	0.365	1	CAMTA1	83.93
cg26577529	chr12	52866845	-0.8013	0.8815	0.365	1	KRT6C	76.07
cg14541311	chr14	23877130	0.7153	0.787	0.365	1	MYH6	77.01
cg20120218	chr3	85071786	-0.1688	0.1857	0.365	1	CADM2	94.15
cg10538736	chr15	67351859	-0.1631	0.1794	0.365	1		92.92
cg23788204	chr14	100591117	-0.2389	0.2628	0.365	1	EVL	86.86
cg08029920	chr1	16070753	-0.2474	0.2722	0.365	1	TMEM82	73.63
cg21252909	chrX	30326328	0.52	0.5721	0.365	1	NR0B1	25.21
cg13872404	chr3	41156480	0.1721	0.1894	0.365	1		93.62
cg01321836	chr21	16436497	-0.06749	0.07425	0.365	1	NRIP1	2.63
cg00276344	chr4	9944105	0.2469	0.2717	0.365	1	SLC2A9	88.84
cg03424860	chr7	157887716	0.513	0.5644	0.365	1	PTPRN2	53.41
cg23815330	chr2	223413982	-0.6004	0.6605	0.365	1	SGPP2	77.67
cg27550492	chr19	50737684	-0.4365	0.4803	0.365	1	MYH14	26.86
cg10836540	chr10	124405496	0.3827	0.4211	0.365	1		72.13
cg06124892	chr22	19651051	0.4655	0.5122	0.365	1		50.89
cg07815903	chr14	38578151	0.3169	0.3486	0.365	1		88.95
cg27005018	chr2	12173618	-0.1874	0.2062	0.365	1		92.33
cg20517490	chr2	125689966	0.2713	0.2985	0.365	1		90.24
cg18252039	chr14	38071338	-0.2197	0.2417	0.365	1		4.59
cg11887164	chr2	201993995	-0.4737	0.5212	0.365	1	CFLAR	3.92
cg01899130	chr14	55348681	-1.177	1.295	0.365	1	GCH1	44.51
cg08077071	chr2	157176106	-0.6076	0.6685	0.365	1		61.26
cg12367065	chr17	75885649	0.2155	0.2371	0.365	1		93.61
cg22530977	chr1	29830579	0.298	0.3278	0.365	1		82.06
cg19741594	chr16	64944455	-0.5153	0.567	0.365	1		37.42
cg15028339	chr5	34693546	-0.2202	0.2423	0.365	1	RAI14	88.83
cg10800865	chr5	1213652	0.09335	0.1027	0.365	1	SLC6A19	95.69
cg08698477	chr16	84998531	0.2472	0.272	0.365	1		87.24
cg25755573	chr1	150459600	-0.4365	0.4802	0.365	1	TARS2	4.94
cg12602405	chr17	79456824	0.06733	0.07407	0.365	1		96.58
cg16138675	chr19	8617020	0.4446	0.4891	0.365	1	MYO1F	85.53
cg05194362	chr2	114036444	0.4069	0.4477	0.365	1	PAX8	73.04
cg02455501	chr19	44079945	-0.1506	0.1657	0.365	1	XRCC1	4.56
cg01956305	chr1	161046765	-0.4468	0.4915	0.365	1	PVRL4	90.11
cg19581816	chr1	43390507	-0.09517	0.1047	0.365	1		3.45
cg01220923	chr22	21981360	-0.295	0.3246	0.365	1		51.28
cg00206052	chr10	103348143	0.1017	0.1119	0.365	1	RP11-529I10.4	3.33
cg02026449	chr16	71660734	-0.1628	0.1791	0.365	1	MARVELD3	12.39
cg02483029	chr8	48297271	-1.205	1.326	0.365	1	KIAA0146	54.32
cg10625233	chr11	119295757	-0.2077	0.2285	0.365	1	USP2-AS1	90.13
cg21086392	chr5	146568702	0.141	0.1551	0.365	1		4.25
cg25976133	chr18	72428517	0.2576	0.2834	0.365	1	ZNF407	91.71
cg24560259	chr1	21874614	0.2007	0.2208	0.365	1	ALPL	91.07
cg14863667	chr10	104489185	-0.2913	0.3205	0.365	1	SFXN2	10.3
cg21041094	chr17	62339653	0.08897	0.09789	0.365	1	TEX2	3.76
cg13934986	chr13	38139182	-0.7588	0.8349	0.365	1	POSTN	87.11
cg10519241	chr5	96432518	0.1065	0.1171	0.365	1	LIX1	94.63
cg07080443	chr3	188843827	-0.1501	0.1652	0.365	1		93.89
cg10162027	chr12	50632337	0.1018	0.112	0.365	1	LIMA1	94.75
cg18485485	chr8	91013687	-0.07766	0.08544	0.365	1	DECR1	3.19
cg10715191	chr7	4191655	0.2334	0.2569	0.365	1	SDK1	88.14
cg05472405	chr6	73934058	0.2364	0.2602	0.365	1	KHDC1L	90.32
cg08933313	chr11	1083509	0.4082	0.4491	0.365	1	MUC2	76.18
cg08070327	chr7	27184059	0.5798	0.6379	0.365	1	HOXA5	89.1
cg02080175	chr3	128056483	0.4927	0.5421	0.365	1	EEFSEC	90.68
cg17047734	chr17	5095455	-0.02718	0.02991	0.365	1	ZNF594	1.72
cg25954611	chr19	13885203	-0.1177	0.1294	0.365	1	C19orf53	2.07
cg11778452	chr1	145649229	0.1832	0.2016	0.365	1	RNF115	92.45
cg02940454	chr1	153895177	-0.1528	0.1681	0.365	1	GATAD2B	4.8
cg03897406	chr22	50492970	1.198	1.318	0.365	1	TTLL8	85.94
cg09689296	chr2	12866929	-0.3038	0.3342	0.365	1	TRIB2	89.42
cg05827058	chr17	7620372	-0.05021	0.05525	0.365	1		3.07
cg15001552	chr5	10609205	0.1601	0.1761	0.365	1	ANKRD33B	93.43
cg01882084	chr8	980822	-1.217	1.339	0.365	1		90.48
cg06707103	chr3	22144650	0.3882	0.4271	0.365	1		92.78
cg17339064	chr22	45960215	0.2777	0.3055	0.365	1	FBLN1	76.57
cg20736065	chr17	55334276	-0.2372	0.261	0.365	1	MSI2	3.56
cg14751173	chr12	53846150	0.06937	0.07633	0.365	1	PCBP2	1.57
cg20689554	chr18	42148526	-0.1614	0.1776	0.365	1		93.12
cg14078030	chr19	17224906	-0.3105	0.3417	0.365	1	MYO9B	84.61
cg01531475	chr2	123126347	-0.4057	0.4464	0.365	1		78.09
cg05509738	chr4	106764297	0.1228	0.1351	0.365	1	GSTCD	94.24
cg08824895	chr13	115047677	-0.05754	0.06331	0.365	1	UPF3A	2.61
cg26334023	chr17	47287492	0.5287	0.5817	0.365	1	ABI3	46.54
cg20612588	chrX	39795486	0.434	0.4776	0.365	1		58.24
cg24755176	chr12	70033757	0.4875	0.5364	0.365	1		74.75
cg11144641	chr5	134871566	-0.07598	0.0836	0.365	1	NEUROG1	3.65
cg15736167	chr20	30413688	-0.2064	0.2271	0.365	1	MYLK2	88.09
cg18114431	chr6	7918221	0.1581	0.174	0.365	1	BLOC1S5-TXNDC5	92.64
cg15865175	chr13	32890215	0.06279	0.06909	0.365	1	BRCA2	2.48
cg22374544	chr18	32073146	-0.558	0.614	0.365	1	DTNA	14.85
cg14190763	chr19	1835268	0.135	0.1485	0.365	1	REXO1	94.08
cg27025703	chr11	72411541	0.201	0.2211	0.365	1	ARAP1	90.73
cg25296103	chr2	145268533	-0.5392	0.5933	0.365	1	ZEB2	46.18
cg00126173	chr15	59154450	-0.3962	0.436	0.365	1		84.45
cg11176525	chr3	45003829	-0.227	0.2498	0.365	1	ZDHHC3	91.93
cg11478199	chr11	128677399	-0.3265	0.3593	0.365	1	FLI1	93.76
cg02226779	chr22	29663810	-0.4131	0.4546	0.365	1	EWSR1	3.09
cg06387829	chr14	57272387	-0.21	0.2311	0.365	1	OTX2	9.07
cg00022145	chr22	49452167	0.2727	0.3001	0.365	1		83.3
cg11280395	chr12	112666838	-0.435	0.4786	0.365	1	HECTD4	94.62
cg06020727	chr13	113490012	0.1342	0.1477	0.365	1	ATP11A	94.42
cg16166862	chr1	90250617	0.1702	0.1872	0.365	1		93.87
cg15749661	chr2	208265616	0.2021	0.2224	0.365	1		91.6
cg22996215	chr19	44037154	-0.08856	0.09744	0.365	1	ZNF575	2.09
cg19454718	chr6	44191429	-0.2626	0.2889	0.365	1	SLC29A1	2.86
cg24592912	chr3	142607280	-0.2625	0.2889	0.365	1	PCOLCE2	4.42
cg26002687	chr9	85835742	0.2741	0.3016	0.365	1		90.58
cg06712335	chr16	2028325	0.1982	0.218	0.365	1	TBL3	92.69
cg03128972	chr17	19140659	0.4352	0.4789	0.365	1	EPN2	8.4
cg25823765	chr10	104103861	-0.09837	0.1082	0.365	1	GBF1	95.85
cg12075791	chr2	242088942	-0.04074	0.04483	0.365	1	PASK	2.22
cg06611959	chr5	54336499	0.5562	0.612	0.365	1		94.31
cg00451039	chr1	43233211	-0.08026	0.08832	0.365	1	LEPRE1	2.89
cg13244000	chr10	1120434	0.09748	0.1073	0.365	1	WDR37	95.65
cg12661272	chr10	134054521	0.2453	0.2699	0.365	1	STK32C	84.86
cg03052071	chr10	134765099	0.4462	0.491	0.365	1		76.01
cg06855567	chr4	177117009	0.1428	0.1572	0.365	1	SPATA4	4.84
cg19589005	chr8	19983115	0.4392	0.4833	0.365	1		72.09
cg02660338	chr2	181525057	-0.09753	0.1073	0.365	1		95.55
cg21440284	chr8	142662374	0.2035	0.224	0.365	1		91.76
cg21502251	chr2	103203173	-0.4975	0.5474	0.365	1		90.41
cg14526953	chr10	134901975	-0.4217	0.4641	0.365	1	GPR123	12.54
cg00733115	chr6	37105406	0.3169	0.3487	0.365	1		75.64
cg26853855	chr2	166428866	0.4269	0.4697	0.365	1	CSRNP3	82.13
cg15279459	chr1	156708203	0.2005	0.2207	0.365	1	MRPL24	92.14
cg04946535	chr11	65627070	-0.2464	0.2711	0.365	1	MUS81	4.77
cg23222472	chr7	112135961	-0.9497	1.045	0.365	1		51.95
cg24741703	chr2	235459321	-0.4728	0.5203	0.365	1		3.75
cg01793578	chr1	159184165	-0.364	0.4006	0.365	1		3.43
cg13458087	chr12	56165672	-0.2387	0.2626	0.365	1	SARNP	89.56
cg04465834	chr12	123258933	-0.09716	0.1069	0.365	1	CCDC62	3.36
cg04557774	chr11	73472407	-0.6132	0.6747	0.365	1	RAB6A	2.19
cg09570572	chr8	40018327	-0.1868	0.2056	0.365	1		92.81
cg17694766	chr8	50080767	-0.3049	0.3355	0.365	1		89.69
cg13907034	chr2	67487793	0.2262	0.2489	0.365	1	LOC102800447	90.84
cg14855783	chr3	126096019	-0.1313	0.1445	0.365	1		94.78
cg06397398	chr19	54023732	0.4169	0.4588	0.365	1	ZNF331	87.98
cg25886371	chr4	40917710	0.164	0.1804	0.365	1	APBB2	93.92
cg00568549	chr10	63832015	0.1618	0.1781	0.365	1	ARID5B	90.06
cg04032946	chr4	47720795	0.486	0.5349	0.365	1	CORIN	83.9
cg04402095	chr1	156721844	-0.3885	0.4275	0.365	1	HDGF	2.72
cg06287897	chr14	21271485	0.2917	0.321	0.365	1	RNASE1	95.12
cg10001988	chr7	22149052	0.1839	0.2024	0.365	1		89.87
cg07432825	chr7	155341746	0.2785	0.3064	0.365	1		86.84
cg11216153	chr4	108921304	0.8523	0.938	0.365	1	HADH	42.34
cg16240375	chr19	47402118	0.2808	0.3091	0.365	1		83.87
cg17727907	chr2	121000666	0.2158	0.2375	0.365	1		91.52
cg24229413	chr19	42510771	0.2868	0.3156	0.365	1	GRIK5	73.77
cg14399321	chr6	154762560	0.1015	0.1117	0.365	1	CNKSR3	95.3
cg02658662	chr2	240606062	0.2937	0.3232	0.365	1		81.63
cg03592628	chr7	6252679	0.1066	0.1173	0.365	1	CYTH3	95.64
cg25575138	chr19	12761959	-0.1361	0.1498	0.365	1	MAN2B1	94.39
cg25385412	chr1	43832951	-0.0606	0.0667	0.365	1	ELOVL1	2.51
cg19887630	chr15	89456966	-0.1955	0.2152	0.365	1	MFGE8	5.1
cg01469547	chr11	7847155	-0.3039	0.3345	0.365	1	OR5P3	89.37
cg01323542	chr21	45705543	0.6916	0.7611	0.365	1	AIRE	60.91
cg06702537	chr16	9053911	-0.1447	0.1593	0.365	1	USP7	4.82
cg14244164	chr7	148160083	0.246	0.2707	0.365	1		91.24
cg21831004	chr10	77162826	-0.1524	0.1677	0.365	1	ZNF503	5.24
cg19257698	chr10	98418546	0.6947	0.7645	0.365	1	PIK3AP1	71.06
cg10805667	chr11	71814220	-0.2576	0.2835	0.365	1	LRTOMT	1.35
cg14195958	chr3	9851986	-0.2642	0.2908	0.365	1	TTLL3	3.59
cg10505041	chr3	97650734	0.2127	0.2341	0.365	1	CRYBG3	92.48
cg24631428	chr6	64281604	-0.7682	0.8454	0.365	1	PTP4A1	19.75
cg11963398	chr10	73656330	-0.4785	0.5266	0.365	1		2.66
cg04874267	chr6	31860668	0.1533	0.1687	0.365	1	EHMT2	93.69
cg10303190	chr16	70998470	0.2364	0.2602	0.365	1	HYDIN	86.75
cg15401968	chr17	1179554	0.2987	0.3288	0.365	1		9.07
cg03397338	chr6	3893648	0.2276	0.2505	0.365	1		90.79
cg24673322	chr1	169555681	-0.1043	0.1148	0.365	1	F5	3.03
cg07112131	chr12	14926909	0.8187	0.901	0.365	1	H2AFJ	24.95
cg09851533	chr11	17577237	-0.2886	0.3176	0.365	1	OTOG	82.34
cg03950492	chr17	81032630	0.2629	0.2893	0.365	1		75.22
cg13727957	chr9	88579621	-0.3613	0.3976	0.365	1	NAA35	86.87
cg10080517	chr22	50995024	0.1959	0.2156	0.365	1	SYCE3	90.49
cg15597945	chr12	12340008	-0.5132	0.5648	0.365	1	LRP6	90.51
cg24547092	chr6	37467765	-0.3276	0.3605	0.365	1	C6orf129	2.61
cg03510732	chr10	114871931	0.2666	0.2934	0.365	1	TCF7L2	89.4
cg17299899	chr18	76738478	0.1968	0.2166	0.365	1		9.96
cg05498726	chr22	19512942	0.5586	0.6148	0.365	1	CLDN5	68.97
cg24203884	chr6	19211301	0.2767	0.3045	0.365	1		84.66
cg00033909	chr7	9674902	-0.5817	0.6402	0.365	1	PER4	78.84
cg17303059	chr16	17371751	0.1779	0.1958	0.365	1	XYLT1	92.47
cg01364826	chr1	205392200	-0.3781	0.4161	0.365	1	LEMD1	83.68
cg21314102	chr10	98064914	0.3342	0.3678	0.365	1	DNTT	79.77
cg09853371	chr4	57522145	-0.2745	0.3021	0.365	1	HOPX	3.04
cg07491444	chr2	153575717	-0.09775	0.1076	0.365	1	ARL6IP6	3.84
cg00562139	chr19	50027778	-0.1799	0.198	0.365	1	FCGRT	90.73
cg02994326	chr7	98741989	0.1153	0.1269	0.365	1	SMURF1	4.4
cg08962017	chr5	118241701	0.4633	0.5099	0.365	1	DTWD2	89.61
cg25959477	chr20	47521934	0.5373	0.5913	0.365	1		39.45
cg18151858	chr13	21635991	-0.3864	0.4253	0.365	1	LATS2	4.85
cg20127733	chr10	33635645	-0.3853	0.4241	0.365	1		82.94
cg09765505	chr1	45107692	0.114	0.1255	0.365	1	RNF220	95.59
cg16419298	chr4	85391521	-0.6375	0.7016	0.365	1		61.47
cg03443943	chr4	177922420	-0.4403	0.4846	0.365	1		76.51
cg22258892	chr17	77042315	0.4634	0.5101	0.365	1	C1QTNF1	80.25
cg11854227	chr3	121714109	0.3431	0.3776	0.365	1	ILDR1	21.19
cg03580836	chr10	134992080	0.1405	0.1546	0.365	1	KNDC1	93.97
cg22589568	chr2	223437182	0.2445	0.2691	0.365	1	FARSB	93.67
cg16317734	chr11	94822598	0.2494	0.2745	0.365	1	ENDOD1	6.45
cg16643742	chr12	130944499	-0.7463	0.8214	0.365	1	RIMBP2	87.25
cg11845071	chr6	35695859	0.03446	0.03793	0.365	1	FKBP5	1.82
cg01709316	chr16	2732203	-0.1931	0.2125	0.365	1	KCTD5	6.01
cg21706183	chr12	124785827	0.2284	0.2514	0.365	1	FAM101A	85.65
cg17103171	chr16	52580676	-0.4751	0.5229	0.365	1	TOX3	4.08
cg22920873	chr7	139025153	-0.3386	0.3727	0.365	1	C7orf55	2.47
cg24714100	chr6	30290603	-0.5894	0.6487	0.365	1	HCG18	69.34
cg27078206	chr16	5115626	0.3704	0.4077	0.365	1	C16orf89	80.49
cg24545621	chr18	58918416	0.2291	0.2521	0.365	1		89.9
cg17691543	chr3	49759312	0.1992	0.2193	0.365	1	GMPPB	89.38
cg22166739	chr11	73694868	-0.2405	0.2647	0.365	1	UCP2	10.81
cg18267381	chr3	21792434	0.3326	0.3661	0.365	1	ZNF385D	16.28
cg03895404	chr5	139090103	-0.164	0.1805	0.365	1		5.56
cg00402352	chr11	134373160	0.7836	0.8624	0.365	1		76.1
cg10057295	chr13	99230004	0.5829	0.6416	0.365	1	STK24	41.18
cg00751415	chr12	97858620	-0.947	1.042	0.365	1	RMST	34.16
cg03559433	chr2	20382307	0.5387	0.593	0.365	1		89.69
cg04857420	chr8	119964630	-0.1244	0.137	0.365	1	TNFRSF11B	3.65
cg08098253	chr11	120461807	0.3092	0.3403	0.365	1	GRIK4	84.44
cg17445155	chr4	76807543	-0.5191	0.5713	0.365	1	PPEF2	85.84
cg19194233	chr22	50523801	-0.1338	0.1473	0.365	1	MLC1	4.12
cg19230917	chr20	35234226	0.3346	0.3683	0.365	1	C20orf24	3.13
cg00900946	chr5	139554666	-0.4218	0.4642	0.365	1	CYSTM1	3.35
cg15133301	chr2	241938191	-0.3469	0.3818	0.365	1	SNED1	2.81
cg24363858	chr6	138752062	0.07363	0.08104	0.365	1	NHSL1	96.6
cg21074101	chr13	114908155	-0.3826	0.4211	0.365	1		14.51
cg10249983	chr2	10572109	-2.089	2.299	0.365	1		72.75
cg07547549	chr20	44658225	-0.2667	0.2936	0.365	1	SLC12A5	12.07
cg14117486	chr1	158055200	0.1343	0.1478	0.365	1	KIRREL	94.49
cg05529533	chrX	152163541	0.5883	0.6475	0.365	1		90.83
cg20116935	chr3	50303757	0.3456	0.3804	0.365	1	SEMA3B	65.66
cg03130090	chr16	88378420	0.05587	0.0615	0.365	1		97.22
cg13759822	chr6	27278975	-0.2625	0.289	0.365	1	POM121L2	86.99
cg01770076	chr2	84739765	-0.2271	0.2499	0.365	1		91.3
cg09566959	chr9	125342383	-0.2965	0.3264	0.365	1		90.41
cg03093897	chr16	1724063	-0.1733	0.1907	0.365	1	CRAMP1L	91.73
cg24194053	chr10	45675680	-0.2548	0.2805	0.365	1		88.86
cg22961275	chr19	40005758	-0.2285	0.2515	0.365	1	SELV	3.95
cg02880033	chr14	99531320	-0.2046	0.2252	0.365	1		90.25
cg13182756	chr1	28405804	-0.5045	0.5553	0.365	1	EYA3	74.9
cg23546343	chr14	101347284	0.2037	0.2242	0.365	1	RTL1	88.04
cg25461122	chr1	226065325	0.2202	0.2423	0.365	1	TMEM63A	87.67
cg17493253	chr2	23724231	-0.1465	0.1612	0.365	1	KLHL29	93.91
cg24423152	chr19	12098331	-0.4443	0.489	0.365	1		3.42
cg04983128	chr1	10654462	0.1851	0.2038	0.365	1	PEX14	91.6
cg19509924	chr8	20118345	0.2933	0.3228	0.365	1		90
cg08980396	chr11	93474735	-0.03763	0.04142	0.365	1	C11orf54	2
cg09716248	chr10	62880847	0.299	0.3291	0.365	1		87.82
cg15446032	chr21	45344724	-0.1093	0.1203	0.365	1	AGPAT3	94.69
cg24298409	chr3	50379246	0.3909	0.4303	0.365	1	RASSF1	73
cg16887070	chr6	3324467	0.4734	0.5211	0.365	1	SLC22A23	84.89
cg15213689	chr11	47202094	0.03151	0.03469	0.365	1	PACSIN3	98.73
cg13791269	chr7	1971233	0.3951	0.4349	0.365	1	MAD1L1	82.57
cg17979827	chr14	34162679	0.5336	0.5874	0.365	1	NPAS3	93.02
cg24115593	chr5	169010705	-0.2066	0.2274	0.365	1	CCDC99	5.12
cg00702552	chr1	150855389	-0.1233	0.1357	0.365	1		95.54
cg20942198	chr3	196014751	-0.3798	0.4181	0.365	1	PCYT1A	3.32
cg01434856	chr8	120081066	-0.2238	0.2464	0.365	1	COLEC10	91.49
cg12790219	chr9	35680585	0.3956	0.4354	0.365	1	CA9	76.62
cg26575389	chr7	143060150	-0.4494	0.4947	0.365	1	FAM131B	10.73
cg13329095	chr1	28087015	-0.2446	0.2693	0.365	1	FAM76A	90.16
cg22037762	chr1	108508626	-0.2961	0.3259	0.365	1	VAV3	8
cg08432971	chr5	178423309	-0.3323	0.3658	0.365	1	GRM6	74.27
cg24374013	chr3	10453037	0.2869	0.3158	0.365	1	ATP2B2	67.47
cg06710306	chr15	65248015	0.1235	0.136	0.365	1	ANKDD1A	94.62
cg13989713	chr8	83589752	-0.337	0.371	0.365	1		90.28
cg01668340	chr5	102594334	-0.4036	0.4442	0.365	1	C5orf30	4.49
cg06853376	chr5	125937059	0.1933	0.2128	0.365	1	PHAX	5.86
cg10260596	chr8	26309514	-0.256	0.2818	0.365	1		7.72
cg14330119	chr7	73668867	-0.0558	0.06142	0.365	1	RFC2	2.4
cg11755107	chr8	33371996	-0.2161	0.2378	0.365	1	C8orf41	3.39
cg11116202	chr10	61959643	-0.289	0.3181	0.365	1	ANK3	93.24
cg02160965	chr4	183469750	-0.2783	0.3063	0.365	1	TENM3	87.48
cg11425491	chr10	98018499	-0.1358	0.1494	0.365	1	BLNK	94.57
cg03351508	chr21	16591598	0.5517	0.6073	0.365	1		72.78
cg20302082	chr2	120436534	0.09988	0.1099	0.365	1	TMEM177	2.99
cg25301767	chr12	49731393	-0.3531	0.3887	0.365	1	C1QL4	20.18
cg18202492	chr1	54274105	0.2461	0.2709	0.365	1	TMEM48	90.19
cg27173078	chr22	36926980	0.1077	0.1186	0.365	1		95.53
cg09721580	chr4	8256393	0.1676	0.1844	0.365	1		95.83
cg20383084	chr1	26325121	0.1241	0.1366	0.365	1	PAFAH2	4.68
cg01471327	chr8	136699974	0.6205	0.6831	0.365	1		90.57
cg14223503	chr5	140760983	-0.8607	0.9475	0.365	1	PCDHGA7	48.67
cg11088422	chr17	42392697	-0.1754	0.1931	0.365	1	RUNDC3A	3.08
cg23653444	chr17	19284627	0.1534	0.1688	0.365	1	MAPK7	93.75
cg23233179	chr7	23220701	0.2689	0.296	0.365	1	NUPL2	93.74
cg20135529	chr10	62294069	0.1594	0.1755	0.365	1		93.74
cg06172950	chr13	46075084	0.4433	0.488	0.365	1	COG3	36.76
cg11340747	chr1	39638952	0.1422	0.1566	0.365	1	MACF1	93.17
cg03252735	chr3	113166635	0.1329	0.1463	0.365	1	SPICE1	94.6
cg23683507	chr5	117931695	1.484	1.634	0.365	1	LOC102467225	35.08
cg24436932	chr12	89879921	0.1764	0.1941	0.365	1	WDR51B	92.28
cg08806802	chr6	14381941	-0.2929	0.3224	0.365	1		81.32
cg09112888	chr14	21493285	-0.03444	0.03791	0.365	1	NDRG2	2.06
cg06196504	chr1	43701391	-0.222	0.2443	0.365	1	CFAP57	86.84
cg14008105	chr9	88555739	-0.06669	0.07341	0.365	1	NAA35	2.74
cg11054653	chr22	39756910	0.429	0.4722	0.365	1	SYNGR1	80.76
cg13450954	chr22	43343275	-0.5132	0.565	0.365	1	PACSIN2	66.63
cg00747152	chr19	39339713	-0.3229	0.3555	0.365	1	HNRNPL	10.04
cg10406653	chr1	24829353	-0.07524	0.08283	0.365	1	RCAN3AS	3.14
cg06675531	chr5	150019123	0.1957	0.2154	0.365	1	SYNPO	88.85
cg06068338	chr8	62494502	-0.2013	0.2216	0.365	1	ASPH	93.37
cg16531222	chr12	11816105	-0.3331	0.3667	0.365	1	ETV6	87.73
cg17486831	chr2	47402473	0.06098	0.06713	0.365	1	CALM2	2.55
cg12090242	chr22	18111911	0.1029	0.1133	0.365	1	ATP6V1E1	4.66
cg08034413	chr13	114115128	-0.1164	0.1282	0.365	1	DCUN1D2	95.42
cg12267173	chr11	59807937	-0.1096	0.1207	0.365	1	OOSP2	95.2
cg15224550	chrX	130975555	-0.4865	0.5355	0.365	1		3.72
cg10246217	chr14	61447113	-0.287	0.3159	0.365	1	TRMT5	86.24
cg11223315	chr20	43752871	0.3109	0.3422	0.365	1	WFDC12	84.68
cg04891961	chr17	27939900	0.5663	0.6234	0.365	1	ANKRD13B	23.06
cg18857588	chr20	61916279	0.4941	0.544	0.365	1	ARFGAP1	80.29
cg17472643	chrX	41420422	-0.2339	0.2575	0.365	1	CASK	7.77
cg06616512	chr14	96692187	-0.2087	0.2298	0.365	1	BDKRB2	9.14
cg15302899	chr10	131239877	0.2255	0.2482	0.365	1		89.16
cg16187121	chr4	48016289	-0.5851	0.6442	0.365	1	CNGA1	88.21
cg21214362	chr3	183875808	-0.1264	0.1391	0.365	1	DVL3	94.03
cg15316458	chr14	50087796	-0.04674	0.05145	0.365	1	RPL36AL	1.18
cg20609105	chr5	145825855	0.1243	0.1369	0.365	1	TCERG1	94.14
cg14471840	chr7	150025728	-0.169	0.1861	0.365	1	ZBED6CL	93.54
cg01552173	chr6	41195195	0.4182	0.4604	0.365	1	TREML4	94.15
cg01149400	chr12	56665134	0.2814	0.3098	0.365	1		40.22
cg03685849	chr7	151841181	0.1451	0.1597	0.365	1	KMT2C	93.79
cg13041032	chr11	102826090	-0.1021	0.1124	0.365	1	MMP13	95.75
cg22410383	chr8	6736002	-0.5653	0.6224	0.365	1	DEFB1	75.14
cg06811361	chr11	122018517	0.2041	0.2247	0.365	1	LOC399959	91.3
cg00437019	chr14	81796100	0.205	0.2257	0.365	1	STON2	92.3
cg13617047	chr10	576032	0.03909	0.04303	0.365	1	DIP2C	98.22
cg18730387	chr6	31633303	-0.2498	0.275	0.365	1	BAT4	2.92
cg15837257	chr3	15190502	0.2025	0.2229	0.365	1		90.9
cg17452291	chr7	86781755	-0.1968	0.2166	0.365	1	DMTF1	5.28
cg20424766	chr8	118614983	-0.6467	0.7119	0.365	1		68.78
cg19913688	chr11	428466	0.2812	0.3096	0.365	1	ANO9	87.32
cg12690401	chr7	105856949	-0.2693	0.2965	0.365	1		91.36
cg14043104	chr13	74649286	0.5993	0.6598	0.365	1	KLF12	74.84
cg15982299	chr6	31097078	-0.3761	0.4141	0.365	1	PSORS1C1	92.55
cg15452533	chr22	24269106	-0.1591	0.1752	0.365	1		94.03
cg01827035	chr4	153617251	0.1949	0.2146	0.365	1		91.37
cg15850249	chr17	21436506	0.693	0.763	0.365	1	C17orf51	52.09
cg21757921	chr5	17427098	-0.2397	0.2639	0.365	1		89.18
cg05983315	chr19	58545837	-0.3921	0.4316	0.365	1	ZSCAN1	4.53
cg16429067	chr12	12035210	-0.2264	0.2492	0.365	1	ETV6	91.43
cg04426896	chr5	65222278	0.05949	0.0655	0.365	1	ERBB2IP	2.35
cg01994599	chr6	56911255	-0.3139	0.3456	0.365	1	KIAA1586	7.52
cg00371229	chr1	240077042	-0.2035	0.224	0.365	1		91.89
cg25700996	chr14	88627044	0.2307	0.254	0.365	1		87.13
cg22218464	chr15	83329551	0.3786	0.4168	0.365	1	CPEB1-AS1	78.68
cg14808890	chr6	26250826	0.08605	0.09474	0.365	1	HIST1H2BH	3.61
cg25643229	chr5	139120209	0.4579	0.5041	0.365	1		78.81
cg08210399	chr3	180784531	-0.5544	0.6104	0.365	1		71.2
cg23173042	chr6	140160925	0.4334	0.4772	0.365	1	LOC100132735	33.44
cg09894040	chr3	126422945	-0.32	0.3523	0.365	1	CHCHD6	2.4
cg12786012	chr1	12602511	0.1696	0.1867	0.365	1		93.5
cg13372900	chr10	61847869	0.1756	0.1934	0.365	1	ANK3	93.08
cg13728060	chr19	52934393	0.194	0.2135	0.365	1	ZNF534	90.18
cg23348107	chr6	99968423	-0.4123	0.4539	0.365	1	TSTD3	89.19
cg24648864	chr8	146078283	0.0676	0.07442	0.365	1	COMMD5	2.36
cg12209121	chr6	16803812	-0.1076	0.1185	0.365	1		94.92
cg19335742	chr15	40566880	0.3326	0.3662	0.365	1	PAK6	93.33
cg09609637	chr22	18959017	-0.6149	0.677	0.365	1	DGCR5	45.84
cg16362181	chr3	45390583	-0.281	0.3094	0.365	1		86.97
cg26817185	chr7	31913390	-0.1633	0.1797	0.365	1	PDE1C	93.55
cg07002602	chr17	17124752	-0.03571	0.03931	0.365	1	FLCN	98.52
cg00864261	chr14	52456074	-0.3409	0.3753	0.365	1	C14orf166	3.15
cg03271749	chr8	16569860	0.6847	0.7539	0.365	1		91.28
cg16996242	chr1	35754118	-0.4014	0.4419	0.365	1	ZMYM4	83.99
cg21831333	chr14	24046754	-0.3389	0.3731	0.365	1	JPH4	5.92
cg14638315	chr21	27546072	-0.1775	0.1954	0.365	1		92.91
cg14630099	chr6	32975702	-0.1819	0.2003	0.365	1	HLA-DOA	92.88
cg09746261	chr8	118714963	-0.8566	0.9431	0.365	1		68.38
cg24655959	chr4	75073662	-0.2579	0.284	0.365	1	MTHFD2L	87.12
cg27328179	chr16	1040373	0.7307	0.8045	0.365	1		80.04
cg18791730	chr1	119910205	-0.3314	0.3648	0.365	1	HAO2	56.41
cg27338607	chr20	20351833	0.3492	0.3845	0.365	1		28.78
cg15546071	chr2	135691756	-0.1401	0.1542	0.365	1	CCNT2	94.17
cg18749349	chr11	16431523	-0.4405	0.485	0.365	1	SOX6	86.8
cg23786399	chr3	160162486	0.146	0.1607	0.365	1	TRIM59	93.43
cg16167639	chr10	103889899	0.1441	0.1586	0.365	1		93.31
cg12251145	chr6	30124744	0.2317	0.2551	0.365	1	TRIM10	86.97
cg03907864	chr22	41865051	0.4989	0.5493	0.365	1	ACO2	2.16
cg02870785	chr1	11821611	0.3365	0.3705	0.365	1	C1orf167	82.83
cg21534413	chr19	8643675	-0.3051	0.3359	0.365	1	MYO1F	2.69
cg23266533	chr7	100860849	0.09146	0.1007	0.365	1	PLOD3	2.88
cg02776750	chr12	103890789	0.2561	0.2819	0.365	1	C12orf42	91.21
cg24553364	chr5	83678903	0.1034	0.1138	0.365	1	EDIL3	3.12
cg10310275	chr19	16296904	-0.4669	0.5141	0.365	1	FAM32A	2.85
cg01813033	chr6	132272609	-0.2575	0.2836	0.365	1	CTGF	22.52
cg21116900	chr12	100750760	-0.296	0.3259	0.365	1	SLC17A8	14.79
cg06107424	chr6	148593918	0.4006	0.4411	0.365	1		90.55
cg09430181	chr16	175663	-0.2263	0.2492	0.365	1	C16orf35	87.69
cg12226006	chr10	123350909	-0.2009	0.2212	0.365	1	FGFR2	94.3
cg17139210	chr1	115213243	-0.4923	0.5421	0.365	1	DENND2C	4.71
cg03795316	chr10	12110955	-0.1001	0.1102	0.365	1	DHTKD1	2.19
cg11939631	chr5	178977406	-0.07951	0.08754	0.365	1	RUFY1	3.68
cg02387510	chr12	52586810	0.227	0.2499	0.365	1	KRT80	92.31
cg13208704	chr17	36761029	-0.08219	0.0905	0.365	1	SRCIN1	2.47
cg07715997	chr8	79006868	-0.1772	0.1952	0.365	1		92.3
cg19987965	chr6	158734293	0.1497	0.1648	0.365	1	TULP4	94.55
cg26950022	chr1	230259000	0.2662	0.2931	0.365	1	GALNT2	90.6
cg24626752	chr13	88328274	-0.9914	1.092	0.365	1	SLITRK5	65.82
cg14489199	chr14	101453431	-0.1812	0.1996	0.365	1	SNORD114-26	93.88
cg12828504	chr1	2059991	0.2459	0.2707	0.365	1	PRKCZ	90.11
cg00758915	chr5	140773539	1.033	1.137	0.365	1	PCDHGA4	29.72
cg08069263	chr10	111986122	-0.1297	0.1428	0.365	1	MXI1	4.71
cg01115569	chr7	155436277	0.3793	0.4177	0.365	1	RBM33	71.86
cg19333507	chr10	116852186	0.1258	0.1385	0.365	1	ATRNL1	4.31
cg18082583	chr2	32936416	-1.966	2.165	0.365	1	TTC27	33.59
cg20788479	chr3	179169536	-0.3646	0.4014	0.365	1	GNB4	4.15
cg13159277	chr1	91405698	-0.673	0.7411	0.365	1	ZNF644	93.32
cg10539442	chr19	57907419	-0.4515	0.4972	0.365	1	ZNF548	93.41
cg09436871	chr18	19321130	0.1994	0.2195	0.365	1	MIB1	8.47
cg21060420	chr5	76520875	-0.2306	0.254	0.365	1	PDE8B	90
cg13302181	chr6	44207080	0.1952	0.215	0.365	1		90.83
cg18534458	chr2	42998	-0.3383	0.3726	0.365	1	FAM110C	34.28
cg18156592	chr3	69143889	-0.544	0.599	0.365	1	ARL6IP5	23.37
cg02492410	chr22	46716028	-0.1252	0.1379	0.365	1	GTSE1	95.27
cg15986030	chr19	18902221	0.5083	0.5598	0.365	1	COMP	17.6
cg21727989	chr6	36165021	-0.04139	0.04558	0.365	1	BRPF3	1.86
cg06817516	chr15	45404896	-0.05755	0.06337	0.365	1	DUOX2	2.85
cg12364006	chr19	42873948	0.2116	0.233	0.365	1	MEGF8	88.32
cg12653922	chr1	235668002	-0.4598	0.5063	0.365	1	B3GALNT2	3.78
cg06178387	chr17	17585774	-0.03509	0.03864	0.365	1	RAI1	1.95
cg25744552	chr1	117368140	0.4189	0.4612	0.365	1		67.39
cg20272367	chr16	70773608	0.2386	0.2627	0.365	1	VAC14	83.13
cg18169510	chr12	93350009	0.3131	0.3448	0.365	1		83.05
cg00235629	chr2	242484617	0.7202	0.793	0.365	1	BOK-AS1	73.35
cg10920469	chr5	59482268	0.1949	0.2146	0.365	1	PDE4D	92.99
cg02517613	chr4	140099634	-0.4064	0.4476	0.365	1		2.06
cg16800028	chr3	159943315	-0.09884	0.1088	0.365	1	LOC401097	3.51
cg26784412	chr6	33088710	-0.4369	0.4811	0.365	1	HLA-DPB2	84.92
cg13703866	chr2	1479523	-0.0754	0.08303	0.365	1	TPO	97.46
cg02796464	chr2	135831870	-0.217	0.2389	0.365	1	RAB3GAP1	91.69
cg26252202	chr7	6628295	-0.2552	0.281	0.365	1	ZDHHC4	90.1
cg02902415	chr1	110088541	0.3994	0.4398	0.365	1		79.68
cg15429002	chr2	75767474	0.2193	0.2415	0.365	1	EVA1A	89.17
cg14806292	chrX	85426599	-0.1341	0.1477	0.365	1	DACH2	4.19
cg01237738	chr11	102322056	-0.3553	0.3913	0.365	1	TMEM123	7.15
cg17574930	chr3	71257783	0.3084	0.3396	0.365	1	FOXP1	8.97
cg11327391	chrX	20161079	0.1816	0.2	0.365	1	EIF1AX	93.23
cg16744670	chr17	6882773	0.3748	0.4128	0.365	1		87.21
cg27504156	chr1	9586901	0.2578	0.2839	0.365	1		87.91
cg07528216	chr5	142788776	-0.1074	0.1183	0.365	1	NR3C1	94.79
cg20482554	chr2	131640976	-0.2605	0.2869	0.365	1		88.46
cg04369772	chr14	66033212	-0.1813	0.1996	0.365	1	FUT8	91.87
cg06763192	chr17	753339	0.5898	0.6496	0.365	1	NXN	74.92
cg05871515	chr17	43350939	0.2151	0.2369	0.365	1	MAP3K14	89.2
cg10124122	chr7	135609138	0.1977	0.2177	0.365	1		92.66
cg22840650	chr10	99271879	-0.2411	0.2655	0.365	1	UBTD1	90.52
cg26344732	chr4	41527343	-0.1515	0.1669	0.365	1	LIMCH1	93.68
cg05800368	chr9	124658957	0.5974	0.6579	0.365	1	TTLL11	62.28
cg03561338	chr14	88601933	-0.2743	0.3021	0.365	1		87.61
cg06900650	chr2	130956219	0.05687	0.06263	0.365	1	TUBA3E	98.96
cg02327465	chr1	236559257	-0.1235	0.136	0.365	1	EDARADD	6.1
cg19587858	chrX	17432713	0.3678	0.4051	0.365	1	NHS	72.9
cg27244516	chr12	64543020	0.214	0.2357	0.365	1		92.55
cg20748955	chr11	118016902	-0.06173	0.06799	0.365	1	SCN4B	2.91
cg20049245	chr2	10441655	-0.3799	0.4184	0.365	1	HPCAL1	73.63
cg09678150	chr19	3345576	-0.2288	0.2519	0.365	1		90.92
cg12600556	chr1	94504969	-0.2757	0.3036	0.365	1	ABCA4	85.89
cg14015629	chrX	19823372	-0.5641	0.6213	0.365	1	SH3KBP1	79.8
cg17459997	chr22	43471499	-0.2159	0.2378	0.365	1	TTLL1	85.83
cg25806492	chr1	24970113	-0.3903	0.4299	0.365	1	SRRM1	3.12
cg22645510	chr6	40555361	-0.3669	0.404	0.365	1	LRFN2	2.07
cg18438319	chr7	155333384	-0.6608	0.7277	0.365	1		45.08
cg09671119	chr1	203266231	0.2805	0.3089	0.365	1		83.6
cg12851018	chrX	68122867	-0.3867	0.4258	0.365	1		81.68
cg02813981	chr6	28402561	-0.2006	0.2209	0.365	1	ZSCAN23	90.89
cg25606097	chr1	170040953	-0.268	0.2952	0.365	1	KIFAP3	89.89
cg08554061	chr20	31347702	-0.187	0.2059	0.365	1		89.5
cg13402055	chr11	62648244	-0.2365	0.2605	0.365	1	SLC3A2	2.33
cg17218309	chr1	224300492	0.1648	0.1815	0.365	1	FBXO28	94.44
cg24523160	chr10	92743885	0.6827	0.7518	0.365	1	XLOC_008559	61.93
cg18578708	chr9	33264784	-0.5251	0.5783	0.365	1	CHMP5	2.83
cg23059229	chr10	67345145	-0.2496	0.2749	0.365	1	LINC01515	91.97
cg21670438	chr13	111670720	-0.1637	0.1802	0.365	1		93.11
cg21330896	chr8	28205705	0.8106	0.8927	0.365	1	ZNF395	44.66
cg25214146	chr2	177440528	-0.155	0.1707	0.365	1		93.02
cg13112820	chr1	23285229	-0.2288	0.2519	0.365	1	LACTBL1	88.39
cg20802868	chr4	166277404	1.165	1.283	0.365	1		38.39
cg13100965	chr7	64349450	-0.09955	0.1096	0.365	1		1.79
cg12491853	chr17	75604596	-0.4724	0.5203	0.365	1		92.61
cg14971597	chr6	159590578	-0.07194	0.07923	0.365	1	FNDC1	2.74
cg05707003	chr5	139272104	0.3221	0.3547	0.365	1	NRG2	83.64
cg01057741	chr20	61639324	-0.3095	0.3409	0.365	1	BHLHE23	5.32
cg19837358	chr9	95858462	-0.08232	0.09066	0.365	1	C9orf89	1.82
cg03266519	chr14	101462633	0.1739	0.1915	0.365	1		93.8
cg15209840	chr5	180670755	-0.07546	0.08311	0.365	1	SNORD95	2.97
cg07206630	chr5	142066768	-0.8365	0.9213	0.365	1	FGF1	85.91
cg22264980	chr3	133020205	0.1837	0.2023	0.365	1	TMEM108	91.54
cg26309538	chr6	16750408	-0.2331	0.2568	0.365	1	ATXN1	87.8
cg16374333	chr1	157103641	-0.5041	0.5552	0.365	1	ETV3	72.06
cg26733331	chr11	2294777	0.04063	0.04475	0.365	1		97.97
cg27268574	chr19	17858101	0.4642	0.5112	0.365	1	FCHO1	73.69
cg12032713	chr8	106369363	0.4349	0.479	0.365	1	ZFPM2	71.2
cg12217982	chr18	60190593	-0.06147	0.0677	0.365	1	ZCCHC2	3.08
cg24883742	chr5	41219519	-0.4268	0.4701	0.365	1	C6	70.69
cg12555719	chr19	54720832	-0.1456	0.1604	0.365	1	LILRB3	93.98
cg04639747	chr3	63937019	-0.2064	0.2273	0.365	1	ATXN7	91.08
cg07876586	chrX	118370356	-0.2952	0.3252	0.365	1	PGRMC1	15.95
cg19551541	chr4	190935955	-0.6239	0.6872	0.365	1		63.32
cg27279868	chr4	141049019	0.2121	0.2336	0.365	1	MAML3	88.69
cg27404606	chr20	3747579	0.2451	0.2699	0.365	1	C20orf27	16.86
cg15615586	chr6	32730040	0.3971	0.4373	0.365	1	HLA-DQB2	88.01
cg04944291	chr3	195270345	-0.0519	0.05716	0.365	1	PPP1R2	2.44
cg19323245	chr6	80716898	-0.1507	0.1659	0.365	1	TTK	94.33
cg23148651	chr6	21593857	-0.2495	0.2748	0.365	1	SOX4	5.9
cg22225298	chr1	179339155	0.5455	0.6009	0.365	1	C1orf125	26.38
cg11490217	chr2	234106023	-0.1184	0.1304	0.365	1	INPP5D	94.83
cg00868206	chr6	149641149	-0.1672	0.1842	0.365	1	TAB2	93.58
cg09199528	chr12	49111581	-0.09584	0.1056	0.365	1	CCNT1	95.63
cg16958467	chr15	57655799	-1.735	1.911	0.365	1		68.21
cg01691333	chr10	35415957	-0.3179	0.3501	0.365	1	CREM	1.53
cg03420141	chr9	15418821	-0.1547	0.1704	0.365	1		93.73
cg02965526	chr10	87777862	-0.4552	0.5014	0.365	1	GRID1	42.62
cg12818950	chrX	102966585	-0.228	0.2511	0.365	1	TMEM31	3.22
cg16430572	chr20	35580235	-0.2624	0.289	0.365	1	SAMHD1	2.75
cg17335725	chr17	4844613	-0.1349	0.1486	0.365	1	SLC25A11	4.24
cg03247128	chr2	237416899	0.5226	0.5756	0.365	1	IQCA1	94.76
ch.19.889372R	chr19	22029372	-0.1079	0.1189	0.365	1		4.09
cg25527223	chr5	172044853	0.1916	0.211	0.365	1		91.79
cg10871529	chr17	40118519	-0.05999	0.06607	0.365	1	CNP	3.8
cg24325883	chr1	46713301	-0.1083	0.1193	0.365	1	RAD54L	4.64
cg18412326	chr19	12807671	-0.3347	0.3687	0.365	1	FBXW9	1.75
cg08826468	chr16	30724604	0.5724	0.6305	0.365	1	SRCAP	90.31
cg12035596	chrX	9685813	0.1309	0.1442	0.365	1	TBL1X	94.44
cg14760973	chr6	20437950	-0.2531	0.2787	0.365	1	E2F3	85.41
cg16115957	chr14	93467777	-0.1762	0.1941	0.365	1	ITPK1	92.91
cg02032696	chr14	67982198	-0.06935	0.07639	0.365	1	TMEM229B	2.66
cg08541933	chr14	74254093	-0.08542	0.09408	0.365	1	C14orf43	3.64
cg24212377	chr11	73110989	-0.4238	0.4668	0.365	1		48.33
cg15007983	chr19	18699326	-1.317	1.45	0.365	1	C19orf60	14.36
cg03985874	chr2	242438731	-0.2205	0.2428	0.365	1	STK25	88.28
cg24092853	chr1	201192286	-0.3226	0.3553	0.365	1	IGFN1	11.54
cg19535507	chr6	97688178	0.1036	0.1141	0.365	1	MIR548H3	95.61
cg25781914	chr6	133777763	-0.1958	0.2156	0.365	1	EYA4	93.93
cg21770322	chr7	97807741	-0.1563	0.1722	0.365	1	LMTK2	96.25
cg22821606	chr11	77532200	-0.1744	0.1921	0.365	1	C11orf67	1.72
cg09753900	chr4	105825250	-0.2473	0.2724	0.365	1		93.01
cg22307009	chr19	48018781	-0.08942	0.0985	0.365	1	NAPA	2.78
cg15466196	chr4	39529103	0.09329	0.1028	0.365	1	UGDH	2.85
cg20977411	chr1	154909454	-0.4104	0.4521	0.365	1	PMVK	3.74
cg18554537	chr6	76311687	-0.2827	0.3114	0.365	1	SENP6	5.04
cg07679542	chr8	102864387	0.4146	0.4567	0.365	1	NCALD	87.77
cg18642576	chr16	74752765	0.4016	0.4423	0.365	1	FA2H	90.11
cg17678647	chr21	48069229	0.07001	0.07712	0.365	1	PRMT2	96.7
cg01865233	chr10	45557768	-0.1591	0.1752	0.365	1		92.96
cg25069665	chr15	70131034	0.1679	0.185	0.365	1	LINC00593	93.23
cg18536743	chr6	138390101	0.2534	0.2792	0.365	1		89.97
cg27277034	chr3	40575533	0.1159	0.1277	0.365	1	ZNF621	94.59
cg10792915	chr10	116444356	0.6425	0.7077	0.365	1	ABLIM1	14.66
cg12193237	chr19	3907913	0.2759	0.3039	0.365	1	ATCAY	77.88
cg01927965	chrX	53682640	0.8692	0.9574	0.365	1	HUWE1	90.68
cg06826219	chr18	33015926	-0.2525	0.2781	0.365	1		92.94
cg06888516	chr4	186337754	-0.4877	0.5372	0.365	1	UFSP2	87.63
cg15347108	chr12	25340920	-0.1547	0.1704	0.365	1	CASC1	94.12
cg07323754	chr21	39289266	0.1617	0.1781	0.365	1	KCNJ6	3.72
cg06768437	chr17	28715545	0.2209	0.2434	0.365	1	CPD	89.78
cg25932378	chr1	47780210	-0.3523	0.3881	0.365	1	STIL	5.06
cg15793181	chr13	21830852	0.2913	0.3209	0.365	1		87.6
cg16496507	chr16	9063534	0.3352	0.3692	0.365	1		79.13
cg19210045	chr2	170657340	0.1499	0.1651	0.365	1	SSB	95.48
cg05867884	chr5	1246291	-0.7305	0.8047	0.365	1	SLC6A18	26.72
cg01956386	chr4	5056767	-0.4795	0.5282	0.365	1	STK32B	92.93
cg14312888	chr7	47644891	0.1738	0.1915	0.365	1		93.44
cg13418303	chr11	77584091	-0.4772	0.5257	0.365	1		94.05
cg24176915	chr12	42522401	-0.2917	0.3214	0.365	1	GXYLT1	87.84
cg00178427	chr1	42500551	0.4766	0.525	0.365	1		78.88
cg04361556	chr2	85034766	-0.3037	0.3346	0.365	1	DNAH6	86.14
cg15454357	chrX	48368144	0.3716	0.4094	0.365	1	PORCN	81.54
cg12085473	chr8	20786621	0.154	0.1697	0.365	1		93.97
cg16434681	chr7	5355515	0.2401	0.2645	0.365	1	TNRC18	87.39
cg17527766	chr3	97595595	0.2838	0.3126	0.365	1	CRYBG3	82.45
cg01159149	chr11	10830970	-0.6016	0.6627	0.365	1	EIF4G2	4.56
cg07330172	chr12	59932731	0.1406	0.1548	0.365	1		94.01
cg13935507	chr8	123793925	-0.08524	0.0939	0.365	1	ZHX2	3.31
cg07876271	chr5	5422799	-0.08139	0.08966	0.365	1	KIAA0947	3.39
cg00818336	chr3	186915423	-0.1982	0.2183	0.365	1	RTP1	91.22
cg06929662	chr2	11821994	-0.2316	0.2552	0.365	1	LPIN1	86.26
cg03700567	chr15	65627092	0.2245	0.2473	0.365	1	IGDCC3	82.24
cg11219030	chr3	185642244	-0.3552	0.3913	0.365	1	TRA2B	87.54
cg02085786	chr7	16797770	-0.2929	0.3227	0.365	1	TSPAN13	91.42
cg23487424	chr10	15022616	-0.2278	0.251	0.365	1		92.34
cg13944286	chr17	73201579	-0.04975	0.0548	0.365	1	NUP85	2.36
cg07816442	chr19	45909858	-0.4184	0.4609	0.365	1	CD3EAP	3.26
cg14406727	chr2	65577769	-0.4849	0.5341	0.365	1	SPRED2	75.92
cg12112870	chr8	86112931	0.8951	0.986	0.365	1	E2F5	62.93
cg08084103	chr22	31692449	0.7062	0.778	0.365	1		51.33
cg09207974	chr3	170090182	0.5492	0.605	0.365	1	SKIL	86.89
cg05229311	chr9	131451872	0.4118	0.4537	0.365	1	SET	6.2
cg09962985	chr11	71266686	-0.4178	0.4602	0.365	1		85.96
cg04145621	chr16	693166	0.3139	0.3458	0.365	1	FAM195A	77.38
cg24981837	chr10	2113283	0.2107	0.2321	0.365	1		93.59
cg10183885	chr17	80187886	0.4522	0.4981	0.365	1	SLC16A3	69.51
cg15572012	chr7	100034196	-0.4467	0.4921	0.365	1	C7orf47	3.4
cg07318505	chr12	93801368	-0.1663	0.1832	0.365	1		93.63
cg06216471	chr4	40449448	-0.1611	0.1774	0.365	1	RBM47	93.69
cg10583941	chr1	16770233	-0.1977	0.2178	0.365	1	NECAP2	92.05
cg08634041	chr13	78494330	0.1793	0.1976	0.365	1	EDNRB	92.17
cg06961429	chr14	101493361	0.6039	0.6653	0.365	1	MIR329-2	78.96
cg17346559	chr14	100795821	-0.1174	0.1293	0.365	1	C14orf68	96.08
cg08552819	chr19	39903646	-0.02607	0.02872	0.365	1	PLEKHG2	1.53
cg15274563	chr19	47571945	0.4977	0.5483	0.365	1	ZC3H4	89.24
cg20061812	chr2	103149495	-0.2328	0.2565	0.365	1	SLC9A4	93.53
cg17016275	chr3	124148564	0.279	0.3073	0.365	1	KALRN	83.6
cg03684273	chr7	152160885	-0.07498	0.0826	0.365	1	LOC100128822	3.74
cg22796922	chr7	48031800	-0.1127	0.1242	0.365	1	SUNC1	3.02
cg16760223	chr3	172841689	0.2246	0.2474	0.365	1	SPATA16	90.09
cg07852945	chr9	84303915	-0.3974	0.4378	0.365	1	TLE1	7.56
cg12118246	chr17	72462441	0.5017	0.5527	0.365	1	CD300A	10.05
cg03243613	chr14	105640792	0.4765	0.5249	0.365	1	NUDT14	35.9
cg00220845	chr19	5935454	0.09199	0.1013	0.365	1	RANBP3	96
cg21236860	chr7	66766855	0.3826	0.4215	0.365	1	PMS2L4	82.05
cg00110128	chr1	162347465	-0.189	0.2082	0.365	1	C1orf111	91.31
cg15979759	chr19	16771653	-0.1731	0.1907	0.365	1	TMEM38A	6.27
cg27315803	chr1	151110221	0.1544	0.1702	0.365	1	SEMA6C	93.16
cg03510194	chr5	134788007	-0.2336	0.2574	0.365	1	TIFAB	7.49
cg26122076	chr1	20088908	-0.3494	0.3849	0.365	1	TMCO4	26.95
cg15590950	chr1	44874649	-0.05652	0.06227	0.365	1	RNF220	1.75
cg03251755	chr4	187709074	0.2396	0.264	0.365	1		92.43
cg02148360	chr14	50065270	-0.351	0.3867	0.365	1	PPIL5	3.48
cg13235447	chr9	21385440	-0.1709	0.1883	0.365	1	IFNA2	5.34
cg00817320	chr5	28809401	-0.2613	0.2879	0.365	1		89.26
cg04353769	chr11	59951557	0.343	0.3779	0.365	1	MS4A6A	40.35
cg05846586	chr10	132277837	0.1104	0.1216	0.365	1		95.5
cg06894251	chr19	572721	-0.04901	0.05399	0.365	1	BSG	2.42
cg25660386	chr3	13009126	-0.06339	0.06984	0.365	1	IQSEC1	2.75
cg02588591	chr3	14592737	0.381	0.4198	0.365	1		48.38
cg17093294	chr2	121075836	0.2992	0.3296	0.365	1		29.36
cg26230949	chr12	109747177	-0.02772	0.03053	0.365	1	FOXN4	1.72
cg20620756	chr5	37620463	0.8954	0.9865	0.365	1	WDR70	87.14
cg17736920	chr1	242011382	0.1189	0.131	0.365	1	EXO1	3.24
cg14175979	chr20	21137039	0.165	0.1818	0.365	1	KIZ	93.63
cg12015279	chr18	55318716	0.475	0.5234	0.365	1	ATP8B1	94.84
cg12054574	chr3	52489749	-0.04376	0.04821	0.365	1	NISCH	1.13
cg12853184	chr4	41993293	-0.4623	0.5093	0.365	1	SLC30A9	28.19
cg07342618	chr10	3300407	0.2618	0.2884	0.365	1		96.03
cg06852243	chr17	11505169	0.52	0.5729	0.365	1	DNAH9	50.36
cg02163378	chr14	57341666	0.5016	0.5526	0.365	1	OTX2OS1	49.06
cg09191449	chr2	189434667	0.2356	0.2595	0.365	1	GULP1	92.72
cg01406312	chr3	47620990	-0.4018	0.4426	0.365	1	CSPG5	13.91
cg09852697	chr1	3616642	-0.7361	0.811	0.365	1	TP73	66.35
cg06293739	chrX	16888189	-0.5003	0.5513	0.365	1	RBBP7	29.97
cg03017788	chr2	109648331	-0.1452	0.16	0.365	1		5.56
cg18720486	chr3	72870838	-0.3584	0.3949	0.365	1	SHQ1	11.55
cg24986145	chr19	41955545	-0.3928	0.4328	0.365	1		2.17
cg20207989	chrX	152712221	0.5318	0.5859	0.365	1	TREX2	61.29
cg05299875	chrX	44178650	-0.1643	0.181	0.365	1	EFHC2	93.46
cg13102231	chr1	23144603	-0.5256	0.5791	0.365	1	EPHB2	88.15
cg22938779	chr10	73185294	-0.2734	0.3012	0.365	1	CDH23	88.84
cg08824350	chr8	133780924	-0.237	0.2611	0.365	1		7.35
cg22014737	chr8	56685713	-0.03123	0.03441	0.365	1	TMEM68	1.6
cg26487890	chr1	8402661	-0.5676	0.6254	0.365	1	SLC45A1	81.79
cg15575671	chr19	15236792	-0.4356	0.48	0.365	1	ILVBL	3.77
cg17599582	chr4	139485823	0.2618	0.2884	0.365	1		90.11
cg03074889	chr5	15501369	-0.132	0.1455	0.365	1	FBXL7	3.82
cg19888535	chr8	124553488	-0.03228	0.03556	0.365	1	FBXO32	1.62
cg10279314	chr6	27185896	1.237	1.363	0.365	1		56.63
cg04876835	chr1	57111099	-0.04083	0.04499	0.365	1	PRKAA2	2.44
cg03498048	chr14	99733089	-0.353	0.3889	0.365	1	BCL11B	5.17
cg02026535	chr19	7580217	0.1825	0.2011	0.365	1	ZNF358	92.97
cg06549231	chr3	76696587	-0.5656	0.6232	0.365	1		65.67
cg20735369	chr7	23625855	0.4183	0.4608	0.365	1	CLK2P	98.52
cg20217306	chr2	139373145	0.2471	0.2723	0.365	1		84.18
cg07333681	chr10	102087043	-0.3694	0.407	0.365	1	PKD2L1	9.05
cg13003639	chr1	54065661	0.2979	0.3283	0.365	1	GLIS1	85.76
cg11833811	chr11	4115753	-0.08248	0.09088	0.365	1	RRM1	2.89
cg26098164	chr20	55834342	0.1956	0.2155	0.365	1	BMP7	7.57
cg01177524	chr6	11232933	0.1057	0.1164	0.365	1	NEDD9	5.06
cg23916285	chr16	23578671	0.2204	0.2429	0.365	1	UBFD1	89.26
cg23052119	chr3	197670672	0.1337	0.1473	0.365	1	IQCG	94.81
cg04430665	chr2	20700999	-0.4988	0.5496	0.365	1		76.72
cg08622401	chr16	1424525	0.2986	0.329	0.365	1	UNKL	97.8
cg15056815	chr1	154544912	0.6905	0.7608	0.365	1	CHRNB2	76.34
cg17936051	chr17	71783345	0.4883	0.538	0.365	1	C17orf54	75.89
cg09961100	chr19	5978428	-0.3052	0.3363	0.365	1	RANBP3	3.33
cg08951901	chr6	32052293	0.1069	0.1178	0.365	1	TNXB	96.13
cg02015934	chr15	78960088	0.2367	0.2608	0.365	1		89.74
cg19294125	chr20	25604737	-0.06166	0.06793	0.365	1	NANP	1.22
cg01495416	chr8	59085270	0.6463	0.7121	0.365	1		39.06
cg04127823	chr18	18820036	0.5321	0.5863	0.365	1		91.86
ch.2.12395676F	chr2	12478225	-0.1526	0.1682	0.365	1		4.52
cg02193719	chr8	118891199	-0.2309	0.2544	0.365	1	EXT1	90.97
cg06916121	chr6	142351179	-0.8381	0.9235	0.365	1		80.19
cg08301503	chr6	33561188	0.6738	0.7424	0.365	1	C6orf227	13.96
cg17858697	chr10	102794524	-0.1856	0.2045	0.365	1	SFXN3	93.55
cg02670545	chr6	32798510	0.1731	0.1907	0.365	1	TAP2	93.4
cg01460805	chr8	22549804	-0.04609	0.05079	0.365	1	EGR3	2.1
cg22323744	chr5	76248711	0.9441	1.04	0.365	1	CRHBP	33.11
cg17151731	chr19	2430255	0.3477	0.3831	0.365	1	LMNB2	96.52
cg14414759	chr20	59883394	0.243	0.2678	0.365	1	CDH4	91.75
cg15609631	chr15	81026698	0.1467	0.1617	0.365	1	FAM108C1	93.84
cg14831549	chr12	66216577	0.1281	0.1411	0.365	1	RPSAP52	3.45
cg08371947	chr4	8477793	0.3382	0.3727	0.365	1	C4orf23	67.02
cg09238332	chr16	89070903	-0.289	0.3185	0.365	1		6.08
cg00015002	chr8	16988113	-0.1366	0.1506	0.365	1		94.16
cg14536184	chr9	3732719	-0.1854	0.2043	0.365	1		8.14
cg15570395	chr4	185129048	-0.1147	0.1264	0.365	1	ENPP6	95.96
cg26028489	chr12	16674085	-0.521	0.5741	0.365	1		78.25
cg13682258	chr10	62631560	-0.2279	0.2511	0.365	1	RHOBTB1	90.27
cg08862061	chr19	50980130	-0.3783	0.4168	0.365	1	EMC10	13.26
cg18630511	chr3	155462425	-0.1424	0.1569	0.365	1		4.79
cg01010681	chr12	65398274	-0.2686	0.2959	0.365	1		89.14
cg22001623	chr16	87828912	0.7799	0.8594	0.365	1		73.94
cg08289777	chr9	16276328	-0.1704	0.1877	0.365	1	C9orf92	93.26
cg20350203	chr20	47957157	0.396	0.4364	0.365	1		60.77
cg27360567	chr3	49941613	-0.2647	0.2917	0.365	1	MST1R	22.91
cg03814022	chr1	227975439	-0.3024	0.3332	0.365	1		4.09
cg10022882	chr4	100174151	-0.2725	0.3002	0.365	1	LOC100507053	89.68
cg26746560	chr22	31535672	0.3339	0.3679	0.365	1	PLA2G3	84.79
cg24764372	chr2	8171376	0.1398	0.1541	0.365	1		93.59
cg09543140	chr7	101624580	0.1645	0.1812	0.365	1	CUX1	93.05
cg04346366	chr12	117257441	0.02821	0.03109	0.365	1	RNFT2	1.38
cg15889621	chr2	85521810	-0.2271	0.2503	0.365	1	TCF7L1	91.32
cg21474854	chrX	70474110	-0.258	0.2843	0.365	1	ZMYM3	17.89
cg17310995	chr15	60735293	-0.127	0.14	0.365	1	ICE2	95.04
cg26011438	chr17	1964730	0.1284	0.1414	0.365	1	SMG6	94.47
cg25271364	chr14	74769814	-0.5249	0.5784	0.365	1	ABCD4	4.93
cg04925748	chr2	204194490	0.2425	0.2672	0.365	1	ABI2	88.77
cg26721665	chr9	128763990	0.3466	0.3819	0.365	1		79.65
cg05181996	chr12	8233532	-0.3801	0.4189	0.365	1	NECAP1	87.2
cg04304639	chr17	73836075	0.4093	0.451	0.365	1	UNC13D	93.26
cg11621725	chr19	45596368	-0.05368	0.05915	0.365	1		1.21
cg18292086	chr22	31160016	0.199	0.2193	0.365	1	OSBP2	18.76
cg08975803	chr12	52626818	-0.2102	0.2316	0.365	1	KRT7	7.95
cg02509943	chr18	395186	-0.3214	0.3542	0.365	1	COLEC12	81.11
cg05497345	chr2	96990914	0.319	0.3515	0.365	1	ITPRIPL1	6.21
cg18985581	chr14	105512213	-0.1138	0.1254	0.365	1		1.26
cg08576880	chr16	1359158	-0.1698	0.1871	0.365	1	UBE2I	3.05
cg08399082	chr15	40215131	-0.1872	0.2062	0.365	1		93.03
cg18026359	chr6	34123609	-0.2351	0.2591	0.365	1		89.73
cg04720592	chr1	118165724	0.2949	0.3249	0.365	1	FAM46C	75.69
cg02219601	chr14	35835511	0.3102	0.3418	0.365	1		29.86
cg25252059	chr2	101608030	0.2465	0.2716	0.365	1	NPAS2	88.17
cg08754446	chr6	37024255	0.3349	0.3691	0.365	1		53.02
cg16168705	chr13	24462987	-0.4403	0.4852	0.365	1	PCOTH	3.6
cg22000692	chr7	1049442	0.179	0.1972	0.365	1	C7orf50	92.88
cg23729340	chr1	40805521	0.3911	0.431	0.365	1		66.63
cg25052226	chr7	5554412	-0.3953	0.4356	0.365	1	LOC221946	84.11
cg09578620	chr2	151572379	-0.4349	0.4792	0.365	1		72.6
cg25015277	chr16	2918180	-0.06393	0.07045	0.365	1		2.52
cg13063313	chr3	38110999	0.3156	0.3478	0.365	1	DLEC1	90.96
cg18627031	chr3	50653917	-0.4165	0.4589	0.365	1	MAPKAPK3	1.94
cg00765814	chr1	6522748	0.2054	0.2264	0.365	1	TNFRSF25	90.88
cg21979135	chr1	230528474	-0.7474	0.8237	0.365	1	PGBD5	80.22
cg07951589	chr22	35957645	0.6249	0.6887	0.365	1		82.99
cg05209461	chr3	49389917	0.4792	0.5281	0.365	1		36.84
cg25149396	chr1	184943512	-0.02927	0.03225	0.365	1	FAM129A	1.16
cg17093855	chr17	72834959	-0.8556	0.9429	0.365	1	TMEM104	71.99
cg17461214	chr1	241799063	-0.3333	0.3672	0.365	1	CHML	76.84
cg11753929	chr6	43484254	-0.1358	0.1496	0.365	1	POLR1C	6.54
cg04464357	chr3	52931527	-0.1021	0.1126	0.365	1	TMEM110	1.02
cg27582017	chr1	1057683	-0.03735	0.04116	0.365	1		2.05
cg03658244	chr18	32621088	-0.1169	0.1288	0.365	1	MAPRE2	4.62
cg12973930	chr19	57049695	-0.07708	0.08495	0.365	1	ZFP28	3
cg15121816	chr10	30782849	0.4267	0.4703	0.365	1		28.24
cg15161607	chr3	10485359	0.3184	0.3509	0.365	1	ATP2B2	79.45
cg17529386	chr6	170452270	1.838	2.026	0.365	1		75.25
cg11566231	chrX	117527111	-0.4002	0.441	0.365	1	WDR44	85.65
cg08148458	chr20	62550714	0.1552	0.1711	0.365	1	MIR941-3	94.92
cg15616382	chr10	28030839	-0.2312	0.2548	0.365	1	MKX	13.54
cg04084348	chr10	75677011	0.376	0.4144	0.365	1	PLAU	35.53
cg10404278	chr1	15499480	0.2463	0.2714	0.365	1	TMEM51	83.26
cg22358856	chr18	12991346	-0.262	0.2887	0.365	1	CEP192	1.36
cg21267628	chr3	32979011	-0.1726	0.1902	0.365	1		92.39
cg07265985	chr2	220432066	0.02688	0.02962	0.365	1	OBSL1	98.57
cg02484491	chr6	7189069	0.5152	0.5677	0.365	1	RREB1	71.73
cg10864356	chr6	33385764	-0.04829	0.05322	0.365	1	CUTA	2.17
cg16902598	chr12	54256889	0.5357	0.5903	0.365	1		71.77
cg16984812	chr2	43863456	-0.2224	0.2451	0.365	1	PLEKHH2	93.48
cg23439661	chr3	169527190	0.6089	0.671	0.365	1	LRRC34	29.12
cg11701090	chr1	57043658	-0.646	0.7119	0.365	1	PPAP2B	67.16
cg00348579	chr20	1927560	0.1868	0.2059	0.365	1		4.86
cg05334937	chr20	58196079	0.3257	0.3589	0.365	1	PHACTR3	36.43
cg00049253	chr1	231473541	-0.2296	0.253	0.365	1	EXOC8	5.43
cg13765069	chr5	89770045	-0.05191	0.05721	0.365	1	POLR3G	1.71
cg17090012	chr9	90123546	0.1477	0.1628	0.365	1	DAPK1	92.52
cg07943548	chr15	86304357	0.1188	0.131	0.365	1	KLHL25	95.62
ch.2.4702687R	chr2	234181267	-0.263	0.2898	0.365	1	ATG16L1	3.84
cg19324627	chr11	116708329	0.5346	0.5892	0.365	1	APOA1	88.75
cg05197376	chr16	56559321	-0.3245	0.3576	0.365	1		81.44
cg26493814	chr20	33868921	-0.2622	0.2889	0.365	1	EIF6	91.92
cg00664688	chr6	40544405	-0.1941	0.2139	0.365	1	LRFN2	89.88
cg00923890	chr13	22298752	-0.1894	0.2088	0.365	1		92.7
cg00952050	chr20	33585040	-0.9678	1.067	0.365	1	MYH7B	62.19
cg19157140	chr7	766323	-0.04155	0.04579	0.365	1	HEATR2	1.43
cg04663790	chr2	121199817	-0.2755	0.3036	0.365	1		3.06
cg24322531	chr22	47496096	-0.1661	0.1831	0.365	1	TBC1D22A	92.71
cg24366563	chr7	642485	0.3407	0.3755	0.365	1	LOC101926963	82.08
cg23791611	chr2	192015726	-0.4356	0.4801	0.365	1	STAT4	2.52
cg09110634	chr2	232758445	0.134	0.1477	0.365	1	MIR1471	94.08
cg24198554	chr10	118562742	0.356	0.3924	0.365	1		95.5
cg14029283	chr1	65533358	-0.06591	0.07264	0.365	1		2.97
cg08854572	chr8	117947783	0.4127	0.4549	0.365	1		90.26
cg14148327	chr6	74295122	-0.08277	0.09122	0.365	1		3.11
cg12354077	chr11	12940286	-0.1256	0.1385	0.365	1	TEAD1	95.05
cg20907949	chr16	12070408	-0.3392	0.3738	0.365	1	SNX29	3.5
cg12991784	chr8	97247777	0.1203	0.1326	0.365	1	UQCRB	4.36
cg17366268	chr1	167061227	-0.2104	0.2319	0.365	1	GPA33	93.79
cg07572246	chr10	26777441	-0.3212	0.354	0.365	1	APBB1IP	88.89
cg15354168	chr12	125110205	-0.1138	0.1254	0.365	1		94.53
cg26156648	chr12	18414117	0.4915	0.5417	0.365	1	PIK3C2G	86
cg10628641	chr2	75567971	0.3724	0.4104	0.365	1		88.24
cg15356502	chrX	133509972	-0.3514	0.3872	0.365	1	PHF6	76.7
cg19082401	chr4	142690208	-0.4188	0.4616	0.365	1		84.91
cg17882046	chr3	128590658	-0.1073	0.1183	0.365	1	LOC653712	95.15
cg07672250	chr8	75116361	0.6507	0.7172	0.365	1		59.75
cg18151410	chr15	92367692	-0.5742	0.6328	0.365	1		93.37
cg23633666	chr10	44101845	-0.2643	0.2913	0.365	1	ZNF485	3.36
cg22579691	chr19	36049734	0.7012	0.7728	0.365	1	ATP4A	74.11
cg07436991	chr20	11871311	-0.03206	0.03534	0.365	1	BTBD3	1.58
cg20496478	chr7	141944800	0.3402	0.3749	0.365	1	MOXD2P	88
cg13188392	chr22	36677795	0.1632	0.1798	0.365	1	MYH9	93.05
cg10116893	chr17	9019124	-1.049	1.157	0.365	1	NTN1	26.4
cg07285814	chr2	120776002	0.2193	0.2418	0.365	1	EPB41L5	93.35
cg17528580	chr10	69962886	0.2502	0.2758	0.365	1	MYPN	3.28
cg16747903	chr1	18010399	-0.4405	0.4856	0.365	1	ARHGEF10L	94.71
cg06150430	chr17	74564875	0.7524	0.8293	0.365	1	ST6GALNAC2	63.27
cg07631119	chr7	127421927	-0.2424	0.2672	0.365	1	SND1	91.68
cg19673233	chr14	104372322	-0.09816	0.1082	0.365	1		4.35
cg18460373	chr14	35874154	-0.2443	0.2692	0.365	1	NFKBIA	2.26
cg18175611	chr14	58858888	0.4039	0.4452	0.365	1		82.39
cg19266779	chr1	47685463	0.02827	0.03116	0.365	1	TAL1	98.32
cg00595163	chr6	32163298	-0.06544	0.07213	0.365	1	GPSM3	2.23
cg13706395	chr7	99153523	0.2231	0.2459	0.365	1		92.61
cg27176729	chr1	181056650	0.866	0.9545	0.365	1	IER5	25.14
cg01485067	chr17	41440852	-0.238	0.2624	0.365	1		90.99
cg18950578	chr13	48611561	-0.0767	0.08454	0.365	1	NUDT15	2.6
cg25119141	chr10	73832996	0.2939	0.3239	0.365	1	SPOCK2	88.3
cg23377688	chr16	68002720	-0.04217	0.04647	0.365	1	SLC12A4	2.19
cg13447813	chr10	88756580	0.7525	0.8294	0.365	1	AGAP11	77.74
cg22246790	chr20	55748786	0.1831	0.2018	0.365	1	BMP7	92.77
cg09641213	chr1	26880843	0.3909	0.4308	0.365	1	MIR1976	43.77
cg08166750	chr19	55598443	0.09267	0.1021	0.365	1	EPS8L1	3.42
cg07140337	chr1	222717543	-0.309	0.3405	0.365	1	HHIPL2	88.99
cg08725962	chr5	175792493	-0.0602	0.06635	0.365	1	ARL10	2.59
cg02715833	chr14	23770788	-0.2861	0.3153	0.365	1	PPP1R3E	4.01
cg18870424	chr16	73238968	0.2714	0.2991	0.365	1		80.16
cg09748973	chr4	1339675	-0.385	0.4244	0.365	1	KIAA1530	5.07
cg06848148	chr2	137748455	0.2068	0.2279	0.365	1	THSD7B	91.6
cg13227195	chr11	68571630	0.175	0.1928	0.365	1	CPT1A	92.37
cg01510380	chr20	61981518	-0.3032	0.3342	0.365	1	CHRNA4	86.36
cg01664108	chr5	1005570	0.5014	0.5526	0.365	1		43.77
cg09209493	chr12	20124555	0.2888	0.3184	0.365	1		82.5
cg14659547	chr3	108476126	-0.2819	0.3108	0.365	1	RETNLB	84.39
cg20920827	chr11	70858475	0.2714	0.2992	0.365	1	SHANK2	84.69
cg23262073	chr20	60523788	0.62	0.6834	0.365	1		57.17
cg10589673	chr7	7680871	-0.2014	0.222	0.365	1	RPA3	4.98
cg25320099	chr18	43547351	-0.1129	0.1244	0.365	1	KIAA1632	3.98
cg14996536	chr8	126534862	-0.1845	0.2034	0.365	1		92.01
cg23921338	chr2	70206922	-0.2584	0.2848	0.365	1		88.47
cg15669816	chr8	81573210	-0.6302	0.6947	0.365	1	ZNF704	83.8
cg22031944	chr15	53951454	-0.6279	0.6921	0.365	1	WDR72	77.11
cg20480723	chr17	415149	0.1257	0.1386	0.365	1	VPS53	95.06
cg16879237	chr2	213592743	-0.4467	0.4924	0.365	1		84.05
cg10497653	chr16	57136970	0.7104	0.783	0.365	1	CPNE2	87.89
cg12876537	chr10	134103607	-0.1899	0.2094	0.365	1	STK32C	92.97
cg00298742	chr14	59278982	0.4905	0.5407	0.365	1		71.9
cg20708411	chr5	122847581	0.2625	0.2893	0.365	1	CSNK1G3	10.72
cg26098311	chr22	48959928	0.2305	0.254	0.365	1	FAM19A5	79.7
cg22381454	chr19	11199903	-0.2857	0.315	0.365	1	LDLR	8.7
cg19137437	chr16	4117365	-0.1805	0.199	0.365	1	ADCY9	91.55
cg24529616	chr9	131218544	-0.3392	0.3739	0.365	1	ODF2	2.75
cg13754665	chr9	136654631	-0.8936	0.985	0.365	1	VAV2	39.95
cg02433549	chr6	35284992	-0.1281	0.1412	0.365	1	DEF6	94.84
cg00586527	chr10	129949058	-0.3312	0.365	0.365	1		93.32
cg17140441	chr15	91212510	0.5637	0.6213	0.365	1		88.66
cg09261141	chr21	45502766	-0.2735	0.3015	0.365	1	TRAPPC10	89.1
cg04972114	chr19	44906613	-0.2929	0.3229	0.365	1	ZNF285	86.37
cg03390969	chr6	33640022	-0.3116	0.3434	0.365	1	ITPR3	79.37
cg05239911	chr5	108763317	0.2935	0.3235	0.365	1		81.62
cg10791191	chr13	114011122	-0.3195	0.3522	0.365	1	GRTP1-AS1	88.2
cg08594606	chr15	78556512	-0.1892	0.2085	0.365	1	DNAJA4	94.11
cg21814905	chr10	13812297	0.4453	0.4908	0.365	1	FRMD4A	50.51
cg11012683	chr17	4402158	-0.05934	0.06541	0.365	1	SPNS2	2.59
cg15168132	chr15	27832815	0.5235	0.577	0.365	1		60.98
cg03502880	chr8	122360814	-0.5278	0.5818	0.365	1		83.2
cg14785220	chr22	19010129	0.2761	0.3044	0.365	1	DGCR10	89.89
cg09695061	chr1	51661252	0.4241	0.4675	0.365	1		74.62
cg11882845	chr12	58063680	0.2125	0.2342	0.365	1		91.8
cg06594610	chr19	7683476	0.2605	0.2871	0.365	1		83.62
cg09554202	chr2	202899285	-0.3169	0.3493	0.365	1	FZD7	4.22
cg23583709	chr5	9659316	0.2772	0.3056	0.365	1	LOC285692	81.8
cg25922749	chr7	42225630	0.3148	0.347	0.365	1	GLI3	82.97
cg16284203	chr3	32666980	-0.2242	0.2471	0.365	1		94.19
cg23742872	chr2	24194049	-0.1847	0.2036	0.365	1	UBXN2A	92.66
cg03955537	chr17	80806388	-0.1861	0.2051	0.365	1	TBCD	93.96
cg16810969	chr1	59361551	0.4035	0.4448	0.365	1	LINC01135	75.34
cg16460004	chr4	185727098	0.1696	0.1869	0.365	1	ACSL1	93.04
cg22466238	chr4	24566114	0.1931	0.2129	0.365	1	DHX15	92.42
cg09212577	chr15	51039784	-0.2231	0.246	0.365	1	SPPL2A	93.48
cg00159442	chr22	41864973	0.05999	0.06613	0.365	1	ACO2	2.27
cg05924717	chr16	84099362	0.618	0.6812	0.365	1	MBTPS1	59.45
cg07550921	chr8	122651520	-0.1901	0.2096	0.365	1	HAS2	7.01
cg23532828	chr19	54544119	0.616	0.6791	0.365	1	VSTM1	73.47
cg06409423	chr12	15680812	0.2401	0.2647	0.365	1	PTPRO	92.74
cg09353104	chr1	204100071	0.2005	0.221	0.365	1		90.38
cg19528502	chrX	100663176	-0.3108	0.3427	0.365	1	HNRNPH2	20.57
cg21333808	chr11	26101119	0.4125	0.4547	0.365	1		72.5
cg13101701	chr2	8908504	-0.5947	0.6555	0.365	1	KIDINS220	94.72
cg26633278	chr20	42786331	0.1839	0.2027	0.365	1	JPH2	92.73
cg02517134	chr3	89156795	-0.3991	0.4399	0.365	1	EPHA3	3.29
cg11910611	chr2	74488685	0.3805	0.4195	0.365	1	SLC4A5	91.32
cg04393958	chr10	123964964	0.3535	0.3897	0.365	1	TACC2	71.44
cg17488985	chr6	86159426	-0.2941	0.3242	0.365	1	NT5E	3.52
cg13205384	chr11	22214565	-0.1062	0.117	0.365	1	ANO5	2.19
cg02184413	chr6	133035235	-0.525	0.5787	0.365	1	VNN1	5.25
cg10472814	chr9	86083633	-0.2094	0.2308	0.365	1	FRMD3	91.94
cg12270000	chr10	113098817	-0.171	0.1886	0.365	1		94.05
cg12676421	chr11	100503713	-0.1915	0.2111	0.365	1		91.19
cg20611695	chr7	140206645	-0.2375	0.2618	0.365	1		88.97
cg16922523	chr11	115292945	-0.5699	0.6283	0.365	1	CADM1	89.79
cg15326382	chr2	24055477	0.1525	0.1681	0.365	1	ATAD2B	93.89
cg08204162	chr8	22785567	-0.2594	0.286	0.365	1	PEBP4	81.84
cg23766561	chr3	73002225	-0.3761	0.4146	0.365	1	GXYLT2	84.76
cg18652900	chr19	15580445	-0.02896	0.03192	0.365	1	PGLYRP2	1.57
cg24784042	chr3	33034475	0.3279	0.3614	0.365	1		86.13
cg19483011	chr3	158453295	0.1613	0.1778	0.365	1		92.86
cg19311244	chr4	77341912	-0.6042	0.6661	0.365	1		66.78
cg10803034	chr11	3178188	-0.488	0.5379	0.366	1	OSBPL5	77.11
cg05528918	chr18	5293319	-0.1309	0.1443	0.366	1	ZFP161	94.4
cg10905028	chrX	108988306	-0.1928	0.2126	0.366	1		93.25
cg18670508	chr7	100761728	0.7489	0.8256	0.366	1		77.38
cg01811299	chr16	4975424	0.4572	0.504	0.366	1	PPL	83.21
cg04416191	chr17	5323193	-0.07936	0.08749	0.366	1	RPAIN	3.09
ch.12.2884971R	chr12	132503991	-0.2133	0.2352	0.366	1	EP400	9.01
cg07250571	chr3	65941551	-0.1241	0.1368	0.366	1	MAGI1	94.7
cg09771054	chr12	130918514	0.06644	0.07324	0.366	1	RIMBP2	97.02
cg25963980	chr11	35442225	0.3536	0.3898	0.366	1	SLC1A2	11.52
cg22957339	chr15	31246272	0.23	0.2536	0.366	1	MTMR10	90.53
cg01509203	chr22	41864882	-0.2752	0.3034	0.366	1	PHF5A	4.01
cg24874309	chr11	123910402	-0.3486	0.3843	0.366	1	OR10G7	92.66
cg01354206	chr17	74277661	1.034	1.14	0.366	1	QRICH2	85.63
cg15058572	chr10	81143681	-0.1929	0.2126	0.366	1	ZCCHC24	93.2
cg26918117	chr7	101603298	0.3841	0.4234	0.366	1	CUX1	71.44
cg06205333	chr1	112161618	2.196	2.421	0.366	1	RAP1A	74.99
cg16383389	chr1	94312390	-0.1226	0.1352	0.366	1	MIR760	3.16
cg17434329	chr15	65221053	0.4193	0.4623	0.366	1	ANKDD1A	73.26
cg19901734	chr12	121137509	0.1353	0.1492	0.366	1	MLEC	93.39
cg16139068	chr10	50970428	-0.3808	0.4199	0.366	1	OGDHL	2.54
cg15852841	chr15	55805949	-0.2681	0.2956	0.366	1		90
cg02042823	chr16	6714429	-1.267	1.397	0.366	1	A2BP1	90.7
cg09697724	chr7	44265514	-0.3672	0.4049	0.366	1	CAMK2B	49.75
ch.2.7928002R	chr2	8010551	-0.1197	0.132	0.366	1		3.92
cg14175453	chr2	106701746	-0.231	0.2547	0.366	1		90.45
cg22034735	chr8	1321727	-1.368	1.509	0.366	1		55.49
cg17099414	chr6	15589868	0.1881	0.2074	0.366	1	DTNBP1	91.38
cg14889167	chr5	132925337	-4.437	4.892	0.366	1	FSTL4	52.27
cg05111081	chr15	92425496	0.2109	0.2325	0.366	1	SLCO3A1	91.17
cg07098123	chr7	91507250	-0.5485	0.6047	0.366	1	MTERF	90.73
cg24822247	chr17	9552040	-0.2012	0.2218	0.366	1	USP43	90.45
cg15984300	chr16	9891190	0.3732	0.4114	0.366	1	GRIN2A	13.32
cg17465243	chr8	77816533	-0.2357	0.2599	0.366	1		89.28
cg07858452	chr4	7926171	-0.4632	0.5107	0.366	1	AFAP1	82.62
cg02743297	chr11	33278493	-0.04444	0.049	0.366	1	HIPK3	1.18
cg01920334	chr21	48087978	-0.3727	0.4109	0.366	1		4.22
cg10416963	chr4	121844401	-0.08624	0.09508	0.366	1	PRDM5	3.15
cg06520134	chr20	45146311	0.4695	0.5177	0.366	1		81.02
cg27021153	chr15	63128155	0.2146	0.2366	0.366	1	TLN2	79.17
cg11551919	chr2	3693268	-0.2242	0.2472	0.366	1		89.07
cg11404058	chr5	14011843	-0.07589	0.08367	0.366	1		3.4
cg04628797	chr4	77629822	0.1467	0.1617	0.366	1	SHROOM3	93.97
cg23286160	chr20	11079414	-0.6918	0.7627	0.366	1		92.98
cg14602438	chr19	37464066	-0.3184	0.3511	0.366	1		2.97
cg01294270	chr2	37475524	0.2335	0.2575	0.366	1	C2orf56	92.71
cg04902671	chr1	21058625	-0.2617	0.2885	0.366	1	SH2D5	2.6
cg19264824	chr1	165337015	0.4713	0.5197	0.366	1		92.57
cg20737266	chr12	56519965	-0.04671	0.0515	0.366	1		2.32
ch.2.147019764F	chr2	147303294	-0.1958	0.2159	0.366	1		7.55
cg26675329	chr2	103033753	-0.5294	0.5837	0.366	1	IL18RAP	75.41
cg08010531	chr13	99857707	-0.5113	0.5637	0.366	1	UBAC2	68.17
cg06905124	chr20	23135798	-1.195	1.318	0.366	1		67
cg04614651	chr20	60294938	0.7585	0.8362	0.366	1	CDH4	41.85
cg26451824	chr3	134094802	0.2394	0.2639	0.366	1	AMOTL2	87.57
cg12331446	chr8	103639595	0.8695	0.9587	0.366	1		85.79
cg25762078	chr1	53554504	0.2044	0.2254	0.366	1	SLC1A7	91.69
cg18328933	chr3	52008538	0.3407	0.3756	0.366	1	ABHD14B	78.72
cg07538425	chr2	96983520	-0.2423	0.2671	0.366	1		86.39
cg13472224	chr2	148209219	-0.1789	0.1973	0.366	1		92.01
cg17250025	chr19	8226482	0.1661	0.1831	0.366	1		92.74
cg01942164	chr14	73924605	-0.08426	0.0929	0.366	1	NUMB	3.35
cg09509221	chr17	47492396	-0.1826	0.2014	0.366	1	PHB	7.85
cg09529323	chr19	56041778	0.4556	0.5023	0.366	1	SBK2	58
cg10488833	chr2	128285609	-0.1194	0.1316	0.366	1		95.08
cg17822735	chr1	45057828	-0.3243	0.3576	0.366	1	RNF220	81.9
cg11118400	chr19	42498323	-0.1933	0.2132	0.366	1	ATP1A3	1.37
cg01565965	chr11	45939458	0.1185	0.1307	0.366	1	PEX16	2.76
cg22449691	chr4	106062757	0.1869	0.2061	0.366	1		94.91
cg26120489	chr6	3806831	0.2398	0.2644	0.366	1		91.34
cg06883149	chr18	47901188	-0.06623	0.07303	0.366	1	SKA1	2.53
cg06982530	chr16	70835118	0.03168	0.03493	0.366	1	VAC14	1.94
cg27114727	chr14	74227186	-0.2118	0.2335	0.366	1	C14orf43	6.2
cg23004862	chr5	175669020	-0.4929	0.5434	0.366	1	C5orf25	82.3
cg15131808	chr5	528580	0.04053	0.04469	0.366	1		1.02
cg08734618	chr5	110408916	-0.2511	0.2768	0.366	1	TSLP	1.43
cg15099643	chr1	236444341	-0.4455	0.4912	0.366	1	ERO1LB	4.09
cg27024802	chr7	111161687	-0.144	0.1588	0.366	1	IMMP2L	93.53
cg12918421	chr14	86897489	-0.1727	0.1905	0.366	1		93.31
cg14178428	chr1	68849791	-0.286	0.3153	0.366	1		89.87
cg11952992	chr7	105231976	0.1538	0.1696	0.366	1		94.14
cg00177797	chr1	180203837	-0.1549	0.1708	0.366	1	LHX4	6.25
cg06554266	chr9	128858875	-0.1666	0.1837	0.366	1		94.28
cg04416126	chr8	17980148	0.5499	0.6063	0.366	1		80.59
cg14205632	chr7	104524118	0.4776	0.5267	0.366	1	LHFPL3	55.81
cg18325834	chr2	220898951	-0.3898	0.4298	0.366	1		90.07
cg12371226	chr19	1401582	-0.2648	0.292	0.366	1	GAMT	3.34
cg14572845	chr9	117068361	-0.3338	0.3681	0.366	1	COL27A1	11.08
cg21805228	chr11	10791941	-0.145	0.1599	0.366	1	CTR9	94.45
cg19736101	chr1	23127030	0.2128	0.2347	0.366	1	EPHB2	87.08
cg24038794	chr2	74980569	0.1989	0.2193	0.366	1		92.62
cg12246086	chr18	34152275	-0.5849	0.6449	0.366	1	FHOD3	14.19
cg20222562	chr6	113993995	0.5958	0.657	0.366	1		46.39
cg11914068	chr12	132654862	0.5531	0.6098	0.366	1		49.65
cg22327576	chr11	62648238	-0.05362	0.05913	0.366	1	SLC3A2	2.26
cg04494197	chr11	1011415	0.2443	0.2694	0.366	1	AP2A2	81.46
cg24570979	chr6	11229522	-0.222	0.2447	0.366	1	NEDD9	90.65
cg18348274	chr7	66389009	-0.1671	0.1843	0.366	1	C7orf42	92.55
cg07291349	chr4	40964962	0.7086	0.7814	0.366	1	APBB2	61.04
cg17954243	chr7	1022098	0.2734	0.3015	0.366	1	CYP2W1	78.67
cg03983498	chr1	55107291	0.6863	0.7568	0.366	1	C1orf175	89.31
cg07079705	chr17	4385722	0.2116	0.2333	0.366	1	SPNS3	89.45
cg19815574	chr19	47152384	0.293	0.3231	0.366	1	DACT3	34.31
cg01355757	chr2	74272773	-0.1055	0.1164	0.366	1	TET3	95.61
cg21235838	chr10	97321106	-0.02759	0.03043	0.366	1	SORBS1	1.17
cg05337441	chr2	21266568	-0.6616	0.7296	0.366	1	APOB	15.65
cg03998493	chr2	21276681	-0.1512	0.1667	0.366	1		93.37
cg16818390	chr16	8715398	-0.3908	0.431	0.366	1	METTL22	2.8
cg23364470	chr1	74663843	-0.4185	0.4614	0.366	1	LRRIQ3	1.63
cg26467571	chr6	30882355	-0.2408	0.2655	0.366	1	VARS2	5.25
cg09231031	chr16	88310707	-0.1638	0.1807	0.366	1		93.63
cg01753375	chr2	74607600	-0.3197	0.3526	0.366	1	DCTN1	50.92
cg06214378	chr8	137195133	-0.7314	0.8065	0.366	1		44.1
cg17823346	chr10	80848143	-0.578	0.6374	0.366	1	ZMIZ1	58.12
cg14213824	chr9	33265091	-0.1105	0.1219	0.366	1	SUGT1P1	3.35
cg02515998	chr16	28978641	0.1708	0.1883	0.366	1		93.3
cg05587552	chr14	102829476	-0.09982	0.1101	0.366	1	CINP	3.41
cg17980364	chr11	86748241	-0.3383	0.373	0.366	1	TMEM135	82.65
cg09509543	chr4	119757682	-0.3269	0.3605	0.366	1	SEC24D	2.43
cg10335988	chr17	47343860	0.2318	0.2556	0.366	1		85.91
cg17922231	chr5	54523200	-0.226	0.2492	0.366	1	MCIDAS	1.28
cg01545223	chr19	22801034	-0.9175	1.012	0.366	1		34.73
cg00618312	chr13	41556559	-0.9641	1.063	0.366	1	ELF1	17.27
cg21987238	chr16	81770775	-0.1658	0.1828	0.366	1		92.99
cg00099393	chr7	157361621	-0.2842	0.3134	0.366	1	PTPRN2	4.6
cg13274206	chr3	191756671	-0.5421	0.5978	0.366	1		82.45
cg07767277	chr17	48248835	0.2068	0.2281	0.366	1	HILS1	88.21
cg00802903	chr7	155592263	1.087	1.198	0.366	1		62.44
cg16609855	chr10	91011618	-0.3039	0.3351	0.366	1	LIPA	4.46
cg06797673	chr17	3635566	0.2301	0.2537	0.366	1	ITGAE	90.27
cg20673255	chr19	5787465	0.2186	0.241	0.366	1	DUS3L	87.98
cg18205668	chr7	45066895	-0.06148	0.0678	0.366	1	CCM2	2.09
cg20033239	chr10	42972782	0.2594	0.2861	0.366	1	LOC84856	93.14
cg17910679	chr17	79981754	-0.623	0.6871	0.366	1	STRA13	9.76
cg12326203	chr17	74058480	-0.1771	0.1953	0.366	1	SRP68	92.69
cg15986555	chr10	123243400	-0.5365	0.5916	0.366	1	FGFR2	82.49
cg16705849	chr4	156225838	0.296	0.3265	0.366	1		86.3
cg10603183	chr4	183066337	-0.04374	0.04824	0.366	1	MGC45800	2.71
cg08477640	chr19	41863820	-0.1777	0.196	0.366	1	B9D2	93.09
cg24774898	chr7	142984603	0.1248	0.1376	0.366	1	CASP2	95.01
cg16067193	chr9	111186272	0.2178	0.2402	0.366	1		84.56
cg05014296	chr11	131556012	0.3839	0.4234	0.366	1	NTM	75.05
cg04140633	chr1	117208496	0.3799	0.4189	0.366	1	IGSF3	89.76
cg18593556	chr20	47965469	0.4965	0.5475	0.366	1		67.48
cg08738066	chr19	52692915	-0.02643	0.02915	0.366	1	PPP2R1A	1.53
cg24269471	chr6	35161383	0.2428	0.2678	0.366	1		87.8
cg11141166	chr3	31750713	0.418	0.461	0.366	1	OSBPL10-AS1	54.56
cg11484145	chr15	85296017	-0.2694	0.2971	0.366	1	ZNF592	91.14
cg18223469	chr1	3742116	0.211	0.2327	0.366	1	CEP104	93.7
cg11626791	chr2	172016605	0.05157	0.05687	0.366	1	TLK1	2.38
cg18494124	chr8	42996512	-0.1353	0.1492	0.366	1	HGSNAT	4.09
cg26090554	chr20	35402449	-0.07428	0.08192	0.366	1	DSN1	3.05
ch.3.22680409R	chr3	22705405	-0.05146	0.05675	0.366	1		1.97
cg08337959	chr11	1948933	0.6818	0.7519	0.366	1	TNNT3	84.18
cg26430083	chr1	33283671	-0.2128	0.2347	0.366	1	YARS	1.19
cg21035759	chr12	6493187	-0.1024	0.1129	0.366	1	LTBR	2.8
cg19252551	chr1	245318335	-0.0334	0.03683	0.366	1	KIF26B	1.96
cg00408773	chr1	47689193	0.2487	0.2743	0.366	1	TAL1	82.28
cg18237676	chr8	12651554	-0.2017	0.2224	0.366	1	LINC00681	92.29
cg22222663	chr11	117800467	0.3348	0.3693	0.366	1	TMPRSS13	79.08
cg00814985	chr13	114801132	0.9373	1.034	0.366	1	RASA3	81.23
cg21253060	chr1	102189179	-0.3218	0.3549	0.366	1		87.68
cg14952000	chr19	8386621	-0.02525	0.02785	0.366	1	NDUFA7	1.52
cg14934702	chr1	150954707	0.4486	0.4948	0.366	1	ANXA9	72.01
cg09744435	chr15	43425949	-0.2539	0.28	0.366	1	TMEM62	3.21
cg17839796	chr12	16011534	-0.2169	0.2392	0.366	1		8.43
cg12618261	chr16	66262774	0.266	0.2933	0.366	1		80.23
cg16762701	chr17	19268469	0.1976	0.2179	0.366	1	B9D1	91.87
cg00262263	chr6	170184901	-0.2116	0.2333	0.366	1		90.96
cg08576823	chr3	99827553	-0.2866	0.3161	0.366	1	FILIP1L	89.28
cg11233444	chr10	88281570	-0.294	0.3243	0.366	1	WAPAL	2.79
cg14494745	chr11	72291035	0.2735	0.3016	0.366	1	PDE2A	49.79
cg09133706	chr6	13588339	0.7398	0.8159	0.366	1	SIRT5	86.83
cg25079408	chr15	102120328	-0.4572	0.5043	0.366	1		82.15
cg24036446	chr20	47984380	0.6168	0.6802	0.366	1		92.22
cg11675009	chr3	141006210	0.4567	0.5037	0.366	1	PXYLP1	45
cg06431953	chr10	112630726	-0.1854	0.2045	0.366	1	LOC282997	91.89
cg22607706	chr11	13351671	0.1629	0.1796	0.366	1	ARNTL	93.32
cg03442014	chr16	23607821	-0.08268	0.09119	0.366	1	NDUFAB1	3.17
cg22162435	chr1	55465282	-0.244	0.2692	0.366	1	BSND	82.55
cg11274677	chr8	10335297	-0.2073	0.2287	0.366	1	LINCR-0001	91.88
cg12685055	chr6	10753815	-0.1729	0.1907	0.366	1	TMEM14B	93.03
cg23297909	chr9	36471011	-0.1196	0.132	0.366	1		4.02
cg01661123	chr18	44116313	-0.2125	0.2344	0.366	1	LOXHD1	89.1
cg24462241	chr6	139695598	0.1092	0.1204	0.366	1	CITED2	3.61
cg22140920	chr2	171095457	-0.273	0.3011	0.366	1	MYO3B	90.28
cg24400608	chr1	230202380	-0.1344	0.1482	0.366	1	GALNT2	5.67
cg04118102	chr17	15824118	0.2996	0.3304	0.366	1		86.93
cg07975680	chr10	73225789	0.2822	0.3112	0.366	1	CDH23	75.89
cg07057636	chr2	38303504	0.1109	0.1223	0.366	1	CYP1B1	3.97
cg07815385	chr10	70883261	0.5279	0.5823	0.366	1	VPS26A	4.2
cg17963245	chr1	71636870	0.3187	0.3515	0.366	1	ZRANB2-AS2	24.39
cg05898730	chr1	11498788	0.2506	0.2764	0.366	1		89.43
cg03185453	chr6	29988124	0.6242	0.6884	0.366	1	NCRNA00171	89.02
cg07071478	chr12	48884922	0.1837	0.2026	0.366	1	C12orf54	92.18
cg14837215	chr22	39603631	1.08	1.192	0.366	1		45.74
cg04157259	chr20	38412874	0.2874	0.317	0.366	1		88.31
cg01323699	chr13	99495850	0.3176	0.3503	0.366	1	DOCK9	79.67
cg06769082	chr7	99156634	-0.2397	0.2644	0.366	1	ZNF655	3.49
cg27432003	chr12	24546328	0.2758	0.3042	0.366	1	SOX5	86.43
cg19236980	chr15	63585201	0.5483	0.6047	0.366	1	APH1B	84.05
cg07514306	chr7	129934352	-0.4632	0.5108	0.366	1	CPA4	33.96
cg02851625	chr8	79064223	0.161	0.1776	0.366	1		93.71
cg09647884	chr16	67472478	0.02885	0.03182	0.366	1	ATP6V0D1	98.74
cg18440985	chr5	101786087	0.3639	0.4014	0.366	1	SLCO6A1	84
cg07987439	chr1	235116922	0.2925	0.3226	0.366	1		13.64
cg05303981	chr9	21995305	-0.2512	0.2771	0.366	1	CDKN2A	7.3
cg25770702	chr11	64136024	0.2833	0.3125	0.366	1	RPS6KA4	98.68
cg24000108	chr4	56376331	-0.2196	0.2422	0.366	1	CLOCK	93.51
cg25387565	chr6	31830527	-0.04482	0.04944	0.366	1	NEU1	1.95
cg01880176	chr11	133230950	-0.2847	0.314	0.366	1	OPCML	82.55
cg04252894	chr12	108765584	-0.2041	0.2251	0.366	1		89.65
cg11406300	chr15	69687028	-0.3447	0.3801	0.366	1	PAQR5	6.42
cg13994439	chr6	149436666	-0.7371	0.813	0.366	1		54.3
cg04010939	chr1	12678193	-0.2149	0.2371	0.366	1	DHRS3	1.89
cg11676636	chr10	49812258	0.8349	0.9208	0.366	1	ARHGAP22	92.19
cg02700454	chr8	126441997	-0.04166	0.04595	0.366	1	TRIB1	1.33
cg04971406	chr2	102233707	0.4402	0.4855	0.366	1		45.16
cg07017706	chr12	53013331	-0.2162	0.2385	0.366	1	KRT73	90.39
cg25773272	chr2	30489169	-0.1873	0.2066	0.366	1		4.97
cg18880720	chr7	43946360	-0.04027	0.04442	0.366	1	URGCP	2.05
cg23047499	chr2	242045620	0.1903	0.21	0.366	1	PASK	91.6
cg03053390	chr20	36324313	0.4305	0.4749	0.366	1	CTNNBL1	92.13
cg20672618	chr10	134620505	0.1611	0.1777	0.366	1		93.56
cg12442871	chr11	113500945	-0.1939	0.2139	0.366	1		90.02
cg21300072	chr12	12850082	-0.1407	0.1552	0.366	1	GPR19	4.37
cg23884626	chr6	31126149	-0.06658	0.07344	0.366	1	CCHCR1	2.9
cg18001636	chr2	12004581	0.3202	0.3532	0.366	1		69.56
cg22872210	chr18	19572086	0.2069	0.2283	0.366	1		91.34
cg24069674	chr6	27230661	-0.2159	0.2381	0.366	1		91.89
cg01348142	chr6	53016663	-0.4145	0.4572	0.366	1		46.48
cg24338748	chr17	34947916	-0.3925	0.433	0.366	1	DHRS11	39.56
cg03660952	chr11	2644418	0.3645	0.4021	0.366	1	KCNQ1	58.12
cg16693612	chr19	49577303	0.5693	0.6279	0.366	1	KCNA7	28.07
cg15570286	chr11	69830999	0.1507	0.1662	0.366	1		6.06
cg10953442	chr14	92850304	-0.1575	0.1737	0.366	1	SLC24A4	94.48
cg17799742	chr1	32057406	0.1615	0.1781	0.366	1		93.37
cg06537718	chr5	31526249	0.0928	0.1024	0.366	1	RNASEN	95.61
cg15984790	chr3	65941175	-0.1717	0.1894	0.366	1	MAGI1	92.69
cg25940356	chr4	7261598	0.2669	0.2944	0.366	1	SORCS2	84.91
cg10122877	chr4	37585361	0.7216	0.796	0.366	1	C4orf19	81.21
cg08279231	chr9	134322719	0.2749	0.3033	0.366	1	PRRC2B	89.83
cg08848438	chr19	46106056	0.3156	0.3481	0.366	1	GPR4	74.76
cg12208638	chr11	66317822	4.117	4.542	0.366	1	ACTN3	54.99
cg16054184	chr10	78944582	0.2969	0.3275	0.366	1	KCNMA1	92
cg15751117	chr15	30700112	0.368	0.4059	0.366	1		84.66
cg16294090	chr4	3322285	-0.139	0.1533	0.366	1	RGS12	94.15
cg14199415	chr12	9067514	-0.1147	0.1266	0.366	1	PHC1	3.88
cg09087961	chr7	23503778	-0.6096	0.6725	0.366	1	IGF2BP3	75.25
cg12572751	chr5	108082778	-0.2396	0.2643	0.366	1	FER	88.62
cg01755728	chr3	49449714	-0.1446	0.1595	0.366	1	TCTA	4.27
cg12834155	chr7	120622423	-0.2506	0.2764	0.366	1		87.53
cg18096620	chr20	57607775	-0.1733	0.1912	0.366	1	ATP5E	5.55
cg21485895	chr2	200321016	-0.04111	0.04535	0.366	1	SATB2	2.04
cg00403724	chrX	99839289	-0.3489	0.3849	0.366	1	TNMD	81.08
cg18390918	chr19	16796500	-0.2787	0.3074	0.366	1	TMEM38A	84.56
cg13321745	chr12	120800066	0.1394	0.1537	0.366	1	MSI1	92.67
cg03348299	chr11	64085390	-0.3906	0.4309	0.366	1	PRDX5	3.24
cg25932761	chr12	111760976	0.2616	0.2885	0.366	1	CUX2	80.44
cg00906174	chr1	182304538	-0.3209	0.354	0.366	1		92.42
cg09827440	chr7	112758744	-0.03481	0.0384	0.366	1	LOC401397	1.79
cg15876796	chr16	66730803	-0.2974	0.3281	0.366	1	CMTM4	2.83
cg12591318	chrX	153641558	-0.471	0.5196	0.366	1	DNASE1L1	62.67
cg05406635	chr14	100069666	-0.07967	0.08788	0.366	1	CCDC85C	3.97
cg05786287	chr3	120460945	0.04788	0.05282	0.366	1	RABL3	2.19
cg02386862	chrX	122993369	-0.2623	0.2894	0.366	1	XIAP	9.54
cg05224015	chr7	158235423	-0.2942	0.3245	0.366	1	PTPRN2	16.46
cg22854623	chrX	16604676	-0.2766	0.3051	0.366	1		90.44
cg26110456	chr21	34602354	-0.3293	0.3633	0.366	1	IFNAR2	3.01
cg18805367	chr13	37634004	-0.3183	0.3511	0.366	1	FAM48A	1.42
cg21625345	chr17	7297164	0.2907	0.3206	0.366	1	PLSCR3	41.76
cg01832346	chr10	47658413	0.4843	0.5343	0.366	1	ANTXRL	85.79
cg20933297	chr11	128694388	-1.53	1.688	0.366	1		27.98
cg06784305	chr5	71674667	-0.6821	0.7525	0.366	1		62.02
cg01243773	chr11	125050012	-0.2293	0.2529	0.366	1	PKNOX2	87.5
cg13601845	chr11	74660255	-0.06317	0.06969	0.366	1	XRRA1	2.57
cg21842944	chr7	98985712	0.5341	0.5892	0.366	1	ARPC1B	97.13
cg05332159	chr6	43603250	-0.3501	0.3862	0.366	1	MAD2L1BP	28.11
cg14995797	chr8	57232871	0.3127	0.345	0.366	1	SDR16C5	25.76
cg22997177	chr12	54070527	0.5957	0.6572	0.366	1	ATP5G2	15.19
cg10334385	chr2	11272868	0.1982	0.2186	0.366	1	C2orf50	14.41
cg26166963	chr2	21539534	0.382	0.4214	0.366	1		93.5
cg04018738	chr6	31760616	0.1711	0.1887	0.366	1	VARS	98.13
cg24604091	chr8	87674163	-0.297	0.3277	0.366	1	CNGB3	84.66
cg21907579	chr12	114845868	-0.2271	0.2506	0.366	1	TBX5	6.97
cg03163247	chr1	44131489	0.1067	0.1177	0.366	1	KDM4A	95.7
cg06288054	chr4	30778241	-0.3582	0.3951	0.366	1	PCDH7	91.53
cg14188354	chr3	27763390	0.06496	0.07166	0.366	1	EOMES	2.64
cg18151275	chr12	56873616	0.4996	0.5511	0.366	1	GLS2	92.43
cg01553986	chr11	33722331	-0.4792	0.5286	0.366	1	C11orf91	5.15
cg24098404	chr19	18434142	-0.3791	0.4182	0.366	1	LSM4	3.02
cg04587192	chr3	9165875	-0.1953	0.2154	0.366	1	SRGAP3	89.78
cg21266189	chr3	125235318	0.1529	0.1687	0.366	1	SNX4	94.65
cg23241781	chr14	70653964	-0.4064	0.4484	0.366	1	SLC8A3	6.04
cg03871165	chr18	35133840	-0.2524	0.2785	0.366	1	CELF4	21.16
cg07516823	chr6	53367874	-0.1466	0.1618	0.366	1	GCLC	93.55
cg06490385	chr19	50169153	-0.2866	0.3162	0.366	1	IRF3	2.02
cg07224380	chr9	136387130	0.3193	0.3523	0.366	1	TMEM8C	81.89
cg02333524	chr2	111943878	0.1771	0.1954	0.366	1		92.03
cg25922353	chr14	65876737	-0.1536	0.1695	0.366	1	FUT8	92.96
cg23968286	chr17	44835681	0.2301	0.2539	0.366	1		93.02
cg09143697	chr1	42166835	-0.3087	0.3405	0.366	1	HIVEP3	84.24
cg02867242	chr6	31832445	0.09272	0.1023	0.366	1	SLC44A4	96.92
cg22061529	chr8	133689378	-0.4464	0.4925	0.366	1		76.47
cg27421422	chr22	40177395	0.7162	0.7901	0.366	1	ENTHD1	85.74
cg07446297	chr9	132929413	-0.5676	0.6262	0.366	1		59.1
cg07479278	chr2	36583536	-0.06365	0.07022	0.366	1	LOC100288911	2.9
cg20619667	chr12	547464	0.5117	0.5645	0.366	1	CCDC77	95.38
cg02801839	chr7	2598701	-0.0336	0.03707	0.366	1	IQCE	1.79
cg02496497	chr3	196668808	-0.3618	0.3991	0.366	1	NCBP2	4.01
cg07974643	chr14	57856977	-0.0313	0.03453	0.366	1	NAA30	1.06
cg20454443	chr1	36565918	0.565	0.6233	0.366	1	COL8A2	65.33
cg18930905	chr4	57180387	0.1416	0.1562	0.366	1	KIAA1211	95.05
cg15317587	chr7	99227370	0.3221	0.3554	0.366	1	ZNF498	85.72
cg13890597	chr1	161481847	0.2341	0.2583	0.366	1	FCGR2A	90.76
cg18379793	chr13	111868162	-0.2004	0.2211	0.366	1	ARHGEF7	92.02
cg05846894	chr10	103348049	-0.3159	0.3485	0.366	1	POLL	2.58
cg17221346	chr6	19437864	0.2576	0.2842	0.366	1		85.44
cg02934462	chr7	1057669	-0.2346	0.2588	0.366	1	C7orf50	91.11
cg11580900	chr10	125811947	0.1373	0.1515	0.366	1	CHST15	95.01
cg05695699	chr1	33235324	0.1697	0.1872	0.366	1	KIAA1522	92.89
cg14706363	chr18	66829166	-0.1957	0.2159	0.366	1		89.92
cg18114887	chr1	26246954	-0.1412	0.1558	0.366	1		93.89
cg11484783	chr6	125367588	-0.4072	0.4493	0.366	1	RNF217	93.85
cg05343453	chr7	129847153	0.2014	0.2222	0.366	1	C7orf45	91.86
cg10556337	chr3	194482220	-0.37	0.4082	0.366	1	LOC100507391	84.25
cg23703089	chr21	45926167	0.4406	0.4861	0.366	1	C21orf29	70.87
cg02634861	chr1	10757954	0.09584	0.1057	0.366	1	CASZ1	96.76
cg13147166	chr1	238784221	0.3713	0.4097	0.366	1		88.26
cg26842315	chr11	66036614	-0.122	0.1346	0.366	1	RAB1B	5.27
cg15437031	chr11	862820	0.1525	0.1683	0.366	1	TSPAN4	95.95
cg12103037	chr14	36985711	-0.4772	0.5265	0.366	1	NKX2-1	10.88
cg00357578	chr7	106805470	-0.3361	0.3708	0.366	1		93.41
cg16249375	chr1	111681994	-0.2164	0.2387	0.366	1	CEPT1	2.79
cg21578941	chr14	70740892	-0.1794	0.198	0.366	1		92.5
cg20765427	chr6	11650810	-0.2268	0.2502	0.366	1		92.1
cg08741885	chr3	28181837	-0.1339	0.1477	0.366	1		94.92
cg13891250	chr3	33758856	-0.05969	0.06586	0.366	1	CLASP2	2.62
cg27007524	chr6	28641833	-0.4159	0.4589	0.366	1		11.7
cg11601285	chr5	149528279	0.273	0.3013	0.366	1	PDGFRB	90.43
cg03385981	chr12	53532942	-0.1076	0.1188	0.366	1		94.76
cg05040023	chr5	72861159	-0.03207	0.03538	0.366	1	UTP15	1.17
cg03629025	chr17	48195666	0.2495	0.2753	0.366	1	SAMD14	82.55
cg20926028	chr15	69569841	0.1843	0.2033	0.366	1		89.91
cg05228964	chr6	170597377	-0.4891	0.5397	0.366	1	DLL1	87.28
cg10469423	chr8	15526835	-0.5731	0.6323	0.366	1	TUSC3	80
cg23290912	chr2	242750944	0.346	0.3818	0.366	1	NEU4	83.78
cg04040227	chr5	71776849	-0.4871	0.5374	0.366	1	ZNF366	73.26
cg24204406	chr2	86156243	-1.533	1.691	0.366	1		89
cg19775091	chr6	34759539	-0.08449	0.09322	0.366	1	UHRF1BP1	2.93
cg24331162	chr11	1855665	0.2157	0.238	0.366	1	SYT8	90.93
cg21803927	chr8	14412919	0.3868	0.4267	0.366	1	SGCZ	85.27
cg17527348	chr22	22285359	0.2055	0.2268	0.366	1	PPM1F	89.43
cg04417471	chr19	54619164	-0.03094	0.03414	0.366	1	PRPF31	1.77
cg12042598	chr2	74097426	-0.1658	0.1829	0.366	1		92.77
cg08135406	chr3	23785035	0.3462	0.382	0.366	1		94.63
cg13081498	chr1	16345368	0.3598	0.397	0.366	1	HSPB7	83.88
cg20297468	chr3	184119190	0.7406	0.8171	0.366	1		93.3
cg06038956	chr10	32164659	-0.1367	0.1508	0.366	1	ARHGAP12	94.79
cg26738998	chr18	59527727	-0.1132	0.1249	0.366	1	RNF152	94.98
cg24278961	chr2	29093371	-0.2546	0.2809	0.366	1	TRMT61B	2.54
cg26911120	chr8	139739878	-0.08415	0.09285	0.366	1	COL22A1	2.97
cg04859117	chr11	2011341	0.344	0.3796	0.366	1	LOC100133545	91.91
cg18902090	chr5	140306249	-0.1326	0.1463	0.366	1	PCDHA7	5.52
cg05058697	chr7	5268978	0.1008	0.1112	0.366	1	WIPI2	95.03
cg09783866	chr14	60683764	0.7168	0.791	0.366	1		91.01
cg07650406	chr20	42236275	-0.1594	0.1759	0.366	1	IFT52	91.83
cg26207201	chr10	104629179	-0.03965	0.04375	0.366	1	AS3MT	2.28
cg03689940	chr1	207779960	-0.1652	0.1823	0.366	1	CR1	94.05
cg26448855	chr19	6609085	0.2286	0.2522	0.366	1		91.81
cg13556266	chr4	8696173	-0.5737	0.6331	0.366	1		61.6
cg21857209	chr10	5638276	-0.3566	0.3935	0.366	1		28.76
cg26576398	chr10	18550135	0.5716	0.6308	0.366	1	CACNB2	73.48
cg07837822	chr13	109740415	0.1484	0.1637	0.366	1	MYO16	93.94
cg11000707	chr6	42988922	0.4891	0.5397	0.366	1	KLHDC3	70.16
cg09984414	chr15	93631258	-0.05031	0.05552	0.366	1	RGMA	1.52
cg21413158	chr15	89680202	0.4285	0.4728	0.366	1	ABHD2	60.38
cg21864959	chr1	11847863	0.3998	0.4412	0.366	1	MTHFR	81.19
cg08246447	chr20	49232374	0.4752	0.5244	0.366	1	MIR1302-5	89.81
cg00584987	chr3	124911700	-0.1298	0.1432	0.366	1	SLC12A8	94.16
cg02201898	chr14	103376914	0.2186	0.2413	0.366	1		85.74
cg02740308	chr2	132414348	0.5064	0.5588	0.366	1		79.1
cg07805967	chr10	53459337	-0.4012	0.4428	0.366	1	CSTF2T	2.01
cg14180787	chr5	32099270	-0.1822	0.2011	0.366	1	PDZD2	92.1
cg12109141	chr4	1225729	-0.2609	0.2879	0.366	1	CTBP1	88.86
cg16362133	chr12	51420474	0.2187	0.2413	0.366	1	SLC11A2	6.68
cg02205988	chr3	108181336	-0.2332	0.2574	0.366	1	MYH15	93.06
cg19826754	chr10	89822372	-0.7494	0.827	0.366	1		20.84
cg07382899	chrX	128789004	-0.3292	0.3632	0.366	1	APLN	18.47
cg16581347	chr6	114662739	-0.2817	0.3108	0.366	1		11.08
cg20377114	chr22	44287930	-0.1367	0.1508	0.366	1	PNPLA5	4.78
cg13554136	chr10	134058741	-0.156	0.1721	0.366	1	STK32C	93.98
cg14225168	chr9	139403827	0.3727	0.4113	0.366	1	NOTCH1	55.38
cg05519104	chr2	165766833	0.1935	0.2136	0.366	1	SLC38A11	4.24
cg12410930	chr8	99053819	0.2692	0.2971	0.366	1		89.87
cg08832695	chr17	46676375	0.6682	0.7374	0.366	1	LOC404266	72.7
cg04390110	chr19	16646328	-0.2149	0.2371	0.366	1	CHERP	90.72
cg07184988	chr6	33363057	0.1938	0.2138	0.366	1	KIFC1	90.73
cg09190038	chr14	78397296	0.2146	0.2369	0.366	1	ADCK1	85.64
cg21123861	chr15	77197259	-0.1971	0.2175	0.366	1		3.9
cg11682942	chr2	200488867	-0.2171	0.2396	0.366	1	LOC101927641	89.97
cg10009719	chr9	133847231	-0.3836	0.4233	0.366	1		86.31
cg00760338	chr3	185826511	0.06049	0.06675	0.366	1	ETV5	2.93
cg01633282	chr1	95358601	-0.2568	0.2834	0.366	1	SLC44A3	89.63
cg02256089	chr3	125800871	0.2349	0.2592	0.366	1	SLC41A3	81.17
cg02024445	chr6	23177760	0.649	0.7162	0.366	1		42.59
cg04046980	chr16	84096529	-0.465	0.5131	0.366	1	MBTPS1	6.99
cg00547143	chr11	68450618	-0.4494	0.4959	0.366	1	GAL	55.97
cg02828768	chr10	33269612	-0.3062	0.3379	0.366	1		3.48
cg08588748	chr8	6630612	0.1316	0.1452	0.366	1		94.83
cg07185843	chr5	74532852	-0.2709	0.2989	0.366	1	ANKRD31	3.17
cg16636772	chr2	105478605	-0.1203	0.1328	0.366	1		4.52
cg16377700	chr3	150237547	0.1485	0.1639	0.366	1		93.84
cg12658129	chr18	19320803	0.1104	0.1218	0.366	1	MIB1	7.05
cg05515077	chr2	65886438	0.5829	0.6433	0.366	1		86.13
cg21881263	chr22	46188504	0.3192	0.3523	0.366	1	ATXN10	89.89
cg22417960	chr8	144669117	0.1894	0.209	0.366	1	EEF1D	91.18
cg17753496	chr6	108881018	-0.06078	0.06708	0.366	1	FOXO3	1.07
cg16697777	chr7	80785475	0.3191	0.3521	0.366	1		90.62
cg19003116	chr18	10476680	-0.3882	0.4284	0.366	1	APCDD1	72.14
cg15123752	chr7	30017777	-0.4311	0.4757	0.366	1	SCRN1	59.11
cg22132484	chr2	91668766	-0.2767	0.3054	0.366	1		38.89
cg04605697	chr10	53149243	-0.5948	0.6564	0.366	1	PRKG1	75.16
cg14957841	chr2	178035371	-0.1222	0.1349	0.366	1		94.34
cg24796010	chr20	60212367	1.109	1.223	0.366	1	CDH4	88.12
cg13091431	chr15	22979204	0.2812	0.3103	0.366	1	CYFIP1	82.97
cg22934849	chr6	149066130	-0.1603	0.177	0.366	1		93.22
cg25536368	chr1	1244478	-0.1744	0.1925	0.366	1	ACAP3	2.68
cg07800665	chr19	21657926	-0.5016	0.5535	0.366	1		6.21
cg21877498	chr5	139944509	-0.1039	0.1147	0.366	1	APBB3	3.66
cg06591601	chr11	65073443	0.1227	0.1354	0.366	1		94.13
cg00087274	chr3	124856760	0.2383	0.263	0.366	1	SLC12A8	80.07
cg13885652	chr7	128853885	0.2976	0.3284	0.366	1		76.02
cg06113200	chr14	20343922	-0.6351	0.7009	0.366	1	OR4K2	81.28
cg17051399	chr3	99764743	-0.2973	0.3281	0.366	1	FILIP1L	86.23
cg06009432	chr2	178483847	-0.1342	0.1481	0.366	1	TTC30A	3.54
cg12354594	chr17	61850856	-0.3029	0.3343	0.366	1	DDX42	3.12
cg25616701	chr1	31316157	-0.377	0.4161	0.366	1		81
cg27554046	chr3	196512105	-0.1212	0.1337	0.366	1	PAK2	94.75
cg04837071	chr9	140318649	0.4569	0.5043	0.366	1	EXD3	40.77
cg06767136	chr18	14543161	0.4126	0.4553	0.366	1	POTEC	77.5
cg04715391	chr3	48541874	-0.08589	0.09479	0.366	1	SHISA5	2.27
cg25769972	chr1	26336639	-0.2545	0.2808	0.366	1		91.04
cg09106769	chr9	95581947	-0.3294	0.3635	0.366	1	ANKRD19P	91.08
cg17749468	chr2	202316740	-0.3589	0.3961	0.366	1	STRADB	2.3
cg17826168	chr19	6464103	-0.1454	0.1605	0.366	1	CRB3	4.32
cg05687686	chr2	180726697	-0.08427	0.09301	0.366	1	MIR1258	3.52
cg14024008	chr20	42806506	0.2585	0.2852	0.366	1	JPH2	87.69
cg27356513	chr7	27265463	-0.1834	0.2024	0.366	1		8.18
cg09132846	chr7	142976759	0.5424	0.5987	0.366	1		88.87
cg03172487	chr8	356728	-0.09276	0.1024	0.366	1	FBXO25	3.59
cg02055988	chr22	31671702	-0.1578	0.1741	0.366	1	LIMK2	93.79
cg10911070	chr20	61959615	0.3444	0.3801	0.366	1	COL20A1	84.36
cg15511401	chr20	13798846	-0.1879	0.2074	0.366	1	C20orf7	92.5
cg17094383	chr19	11147761	0.08662	0.0956	0.366	1	SMARCA4	95.62
cg11533098	chr2	14775132	0.111	0.1225	0.366	1	FAM84A	4.17
cg23059461	chr10	72362694	0.355	0.3918	0.366	1	PRF1	29.92
cg20412744	chr6	135647365	0.6589	0.7272	0.366	1	AHI1	73.93
cg13519549	chr13	103330892	0.1927	0.2127	0.366	1	TPP2	93.67
cg12761626	chr18	77176620	0.221	0.2439	0.366	1	NFATC1	84.23
cg16672680	chr22	23464480	0.2325	0.2566	0.366	1	RSPH14	93.87
cg02615905	chr15	66112205	-0.2811	0.3103	0.366	1		88.73
cg19865133	chr3	158288872	-0.0287	0.03167	0.366	1	MLF1	1.17
cg26335760	chr3	133606960	0.43	0.4746	0.366	1	RAB6B	66.77
cg10181034	chr17	6518643	0.1257	0.1387	0.366	1	KIAA0753	94.3
cg12248614	chr19	41018880	0.05821	0.06424	0.366	1	SPTBN4	1.77
cg20275562	chr1	231913957	0.3571	0.3942	0.366	1	DISC1	24.22
cg26033501	chr17	7893484	-0.1563	0.1725	0.366	1		1.41
cg27648567	chr13	37393923	-0.04731	0.05221	0.366	1	RFXAP	2.71
cg13945576	chr9	94533180	0.215	0.2373	0.366	1	ROR2	90.34
cg18885107	chr1	46664327	-0.07734	0.08536	0.366	1	POMGNT1	1.58
cg07177860	chr2	26402318	0.2145	0.2367	0.366	1	FAM59B	16.4
cg05595424	chr1	173539845	-0.3209	0.3542	0.366	1	SLC9C2	56.61
cg04437067	chr6	110817319	0.4037	0.4456	0.366	1		60.68
cg24278234	chr7	97746441	0.2906	0.3207	0.366	1	LMTK2	84.64
cg10836986	chr14	75470024	-0.1355	0.1495	0.366	1	EIF2B2	3.66
cg00239988	chr5	134606261	0.2107	0.2325	0.366	1		92.54
cg13719901	chr3	46608139	0.4333	0.4783	0.366	1	LRRC2	82.15
cg22311403	chr6	168352521	0.3153	0.348	0.366	1	MLLT4	78.15
cg13054640	chr6	30647148	0.5115	0.5646	0.366	1	KIAA1949	47.85
cg14545670	chr9	140064693	-0.4772	0.5267	0.366	1	LRRC26	36.67
cg26738530	chr15	71581059	0.3889	0.4292	0.366	1	THSD4	92.89
cg25140054	chr11	8059621	0.2686	0.2965	0.366	1	TUB	75.68
cg09425497	chr3	123484665	0.8219	0.9072	0.366	1	MYLK	51.37
cg12171484	chr8	8679835	0.433	0.4779	0.366	1	MFHAS1	86.06
cg21636577	chr17	7121881	0.2706	0.2987	0.366	1	ACADVL	75.99
cg16385816	chr6	155813029	0.4091	0.4516	0.366	1		93.72
cg00138710	chr2	906974	0.2254	0.2488	0.366	1	C2orf90	87.73
cg21510841	chr3	186330903	-0.2057	0.227	0.366	1	AHSG	86.72
cg24747239	chr10	4191646	0.3403	0.3756	0.366	1		73.69
cg06121993	chr10	45013160	1.05	1.159	0.366	1		83.44
cg13855261	chr17	14206572	-0.2755	0.3041	0.366	1	HS3ST3B1	12.88
cg00387212	chr6	130376086	-0.1383	0.1527	0.366	1	L3MBTL3	95.76
cg11027285	chr2	220354877	0.5661	0.6249	0.366	1	SPEG	91.2
cg05923857	chr10	114911615	0.477	0.5265	0.366	1	TCF7L2	81.27
cg25183658	chr6	1757621	0.6265	0.6915	0.366	1	GMDS	92.94
cg04242078	chr16	86527164	-0.4562	0.5035	0.366	1		38.9
cg07998374	chr3	113234057	-0.02654	0.02929	0.366	1	CCDC52	1.53
cg26130729	chr7	5403275	0.1904	0.2101	0.366	1	TNRC18	92.02
cg15621508	chr9	138628332	-0.2789	0.3079	0.366	1	KCNT1	3.51
cg20862070	chr22	37546051	-0.1732	0.1912	0.366	1	IL2RB	5.25
cg09035609	chr11	9877530	0.3714	0.41	0.366	1	LOC101928008	77.44
cg21198455	chr9	131679993	-0.03726	0.04112	0.366	1	LRRC8A	98.55
cg14182562	chr2	47762972	-0.2779	0.3067	0.366	1	KCNK12	85.67
cg24117657	chr22	22859162	-0.215	0.2373	0.366	1	ZNF280B	91.26
cg09217350	chr6	74960030	-0.2327	0.2569	0.366	1		92.23
cg03536242	chr3	194494066	-0.4006	0.4422	0.366	1	LOC100507391	39.33
cg06854478	chr10	24841602	-0.7189	0.7935	0.366	1		64.56
cg16298547	chr5	60138761	-0.3798	0.4192	0.366	1	ELOVL7	87.95
cg20376355	chr16	88326295	-0.1523	0.1681	0.366	1		92.92
cg26139062	chr2	175260842	-0.08931	0.09858	0.366	1	CIR1	2.88
cg12816961	chr10	134598927	-0.03414	0.03769	0.366	1	NKX6-2	1.49
cg16928523	chr7	155867278	0.7001	0.7728	0.366	1		62.17
cg12408332	chr3	45476920	-0.1261	0.1392	0.366	1	LARS2	95.4
cg12706474	chr1	210858075	0.3515	0.388	0.366	1	KCNH1	85.82
cg03001566	chr8	129831280	-0.3271	0.361	0.366	1		69.2
cg16818066	chr22	34318792	-0.1377	0.152	0.366	1		3.74
cg23233646	chr10	71690135	0.2533	0.2796	0.366	1	COL13A1	83.9
cg07387615	chr7	105753615	0.1677	0.1851	0.366	1	SYPL1	93.42
cg18233405	chr8	98290148	-0.4563	0.5037	0.366	1	TSPYL5	2.88
cg22370087	chr9	90081214	0.1437	0.1586	0.366	1		94.11
cg25524233	chr5	110404925	0.2346	0.259	0.366	1	TSLP	91.84
cg17166950	chr6	31940240	-0.05315	0.05867	0.366	1	STK19	2.03
ch.16.589030R	chr16	17542328	0.1238	0.1366	0.366	1	XYLT1	4.73
cg02700369	chr19	47164447	-0.09075	0.1002	0.366	1	DACT3	3.55
cg08425994	chr6	117151535	-0.317	0.35	0.366	1	GPRC6A	93.27
cg06839496	chr8	19529980	-0.1715	0.1893	0.366	1	CSGALNACT1	92.84
cg27585405	chr16	475496	-0.3349	0.3697	0.366	1	RAB11FIP3	2.96
cg04193065	chr15	31528995	0.4813	0.5312	0.366	1		72.49
cg22048228	chr1	3585225	0.2785	0.3075	0.366	1	TP73	83.82
cg23012159	chr17	15164865	-0.1063	0.1173	0.366	1	PMP22	3.02
cg13712197	chr12	124844874	0.06727	0.07426	0.366	1	NCOR2	97.22
cg15869694	chr12	6643747	0.02682	0.02961	0.366	1	GAPDH	1.57
cg08948170	chr12	95945273	0.5173	0.571	0.366	1	USP44	50.95
cg04062087	chr19	58666832	-0.4144	0.4574	0.366	1		20.68
cg06234167	chr22	45406309	-0.4711	0.5201	0.366	1	PHF21B	5.21
cg09007239	chr16	84617349	1.389	1.533	0.366	1	COTL1	90.16
cg27131197	chr17	16313942	0.4323	0.4772	0.366	1		69.46
cg07398767	chr17	50237205	-0.3893	0.4297	0.366	1	CA10	18.31
cg17544686	chr15	42840888	-0.06816	0.07525	0.366	1	LRRC57	1.45
cg12661254	chr3	176507830	-0.1772	0.1956	0.366	1		92.93
cg19123863	chr19	12902675	-0.05243	0.05787	0.366	1	JUNB	2.23
cg12122577	chr1	116776145	0.1986	0.2192	0.366	1		90.8
cg20397358	chr22	38597902	-0.06372	0.07034	0.366	1	MAFF	3.07
cg15626112	chr8	131025902	-0.3929	0.4338	0.366	1		15.54
cg21173623	chr9	139685156	-0.0881	0.09725	0.366	1	TMEM141	3.16
cg18525352	chr12	106533867	-0.08692	0.09595	0.366	1	NUAK1	2.04
cg17406386	chr1	161201200	0.3003	0.3315	0.366	1	NR1I3	75.16
cg14530362	chr8	106539807	0.5075	0.5602	0.366	1	ZFPM2	91.67
cg17511338	chr17	80192794	0.3413	0.3767	0.366	1	SLC16A3	59.7
cg25334112	chr12	114211673	0.2055	0.2269	0.366	1	LINC01234	91.45
cg19855470	chr22	40060836	-0.1813	0.2001	0.366	1	CACNA1I	11.24
cg09321097	chr1	226187056	-0.1022	0.1128	0.366	1	C1orf55	2.72
cg02068171	chr10	116392602	0.1282	0.1415	0.366	1	ABLIM1	93.6
cg16035633	chr7	150700728	0.3107	0.343	0.366	1	NOS3	67.93
cg24963735	chr22	40322137	-0.5557	0.6135	0.366	1	GRAP2	71.82
cg17305617	chr6	2246062	0.0658	0.07264	0.366	1	GMDS	3.36
cg25341963	chr5	86564117	-0.1427	0.1575	0.366	1	RASA1	5.82
cg24889829	chr8	1776347	-0.2531	0.2794	0.366	1	ARHGEF10	90.84
cg27519691	chr1	77333074	-0.0933	0.103	0.366	1	ST6GALNAC5	3.53
cg21305731	chr5	102434780	0.2054	0.2268	0.366	1	GIN1	93.15
cg12411808	chr1	57769718	-0.1834	0.2024	0.366	1	DAB1	92.22
cg03289788	chr8	133459694	0.3119	0.3443	0.366	1	KCNQ3	65.86
cg26399773	chr5	74633655	-0.1252	0.1383	0.366	1	HMGCR	2.66
cg10186959	chr1	226633603	-0.1447	0.1597	0.366	1		94.18
cg02796445	chr19	48368820	-0.3382	0.3734	0.366	1		84.65
cg15758008	chr5	4866318	-0.6906	0.7624	0.366	1		81.48
cg15227507	chr9	135477132	0.203	0.2241	0.366	1	DDX31	86.22
cg05607814	chr22	22301750	-0.1406	0.1553	0.366	1	PPM1F	94.3
cg07726465	chr1	157895749	0.2355	0.26	0.366	1		66.58
cg16304412	chr13	113681209	0.1756	0.1938	0.366	1	MCF2L	93.87
cg18117502	chr9	100395756	0.1386	0.153	0.366	1	TSTD2	3.74
cg15506472	chr3	177800629	-0.1963	0.2167	0.366	1		92.99
cg16178095	chr21	44597433	0.3866	0.4268	0.366	1		12.28
cg19655952	chr7	114055204	-0.5221	0.5763	0.366	1	FOXP2	62.96
cg13848631	chr2	106226918	-0.1978	0.2184	0.366	1	LOC285000	92.07
cg10308785	chr17	46673625	-1.064	1.175	0.366	1	LOC404266	22.54
cg02825437	chr12	124117938	-0.08975	0.09909	0.366	1	GTF2H3	4.15
cg15440862	chr8	58492783	0.5904	0.6517	0.366	1		91.25
cg13861908	chr20	62290376	-0.07929	0.08754	0.366	1	RTEL1	3.01
cg26040366	chr10	68376444	-0.3182	0.3513	0.366	1	CTNNA3	80.87
cg04485065	chr14	92414197	-0.1162	0.1283	0.366	1	FBLN5	8.17
cg21917866	chr17	56431493	0.5014	0.5535	0.366	1	RNF43	76.82
cg24577031	chr15	75023481	0.3238	0.3575	0.366	1		62.53
cg10413513	chr16	7106265	0.2559	0.2826	0.366	1	A2BP1	83.66
cg14360664	chr13	20252440	0.1086	0.1199	0.366	1	PSPC1	95.12
cg16563569	chr1	17519808	-0.1941	0.2143	0.366	1		92.82
cg05469591	chr15	79580198	0.3304	0.3648	0.366	1	ANKRD34C	78.16
cg15419294	chr19	56572945	1.433	1.582	0.366	1	NLRP5	63.33
cg12638276	chr2	218045648	0.1315	0.1452	0.366	1		94.55
cg03678566	chr11	68106018	-0.2919	0.3222	0.366	1	LRP5	82.7
cg17120594	chr3	46410251	0.527	0.5818	0.366	1	CCR5	23.19
cg11288236	chr3	142935275	-0.1271	0.1403	0.366	1		93.63
cg00142624	chr12	117627897	-0.06673	0.07367	0.366	1	FBXO21	3.06
cg19685768	chr1	42324351	0.2276	0.2512	0.366	1	HIVEP3	85.01
cg03115690	chr3	197206226	0.179	0.1976	0.366	1		92.89
cg02687693	chr22	43491540	-0.2302	0.2542	0.366	1		85.34
cg04194288	chr1	155114922	0.2608	0.288	0.366	1		89.74
cg25652859	chr20	57427412	-0.6734	0.7435	0.366	1	GNAS	37.8
cg16385237	chr11	74700103	-0.3766	0.4158	0.366	1	NEU3	1.61
cg01984237	chr9	71682105	0.2606	0.2877	0.366	1	FXN	90.3
cg00064020	chr3	183894761	0.4001	0.4417	0.366	1	AP2M1	68.18
cg10835567	chr20	13035458	0.2872	0.3171	0.366	1	SPTLC3	81.82
cg10567638	chr17	78183746	0.193	0.2131	0.366	1	SGSH	90.45
cg07958703	chr16	72410421	0.1135	0.1253	0.366	1	LINC01572	94.94
cg17592182	chr17	47642014	0.3122	0.3447	0.366	1		91.92
cg06986705	chr17	42296288	-0.1026	0.1133	0.366	1	UBTF	2.1
cg10242825	chr1	146697520	-0.4138	0.4568	0.366	1	FMO5	7.83
cg12068775	chr12	7315162	-0.2834	0.3128	0.366	1		78.21
cg05596350	chr7	1802343	0.648	0.7155	0.366	1		79.24
cg16509072	chr2	11102188	-0.3228	0.3564	0.366	1		89.72
cg12861092	chr19	6334743	0.2852	0.3149	0.366	1	ACER1	84.7
cg12967001	chr18	5544089	-0.1664	0.1837	0.366	1	EPB41L3	3.09
cg21382232	chr15	59283877	-0.262	0.2893	0.366	1	RNF111	88.44
cg17014713	chr2	232320767	-0.1467	0.1619	0.366	1	NCL	94.04
cg21900261	chr9	36666933	0.5063	0.559	0.366	1	MELK	93.66
cg21624342	chr17	45890973	0.02987	0.03297	0.366	1	OSBPL7	98.48
cg17580613	chr7	23338304	-0.1246	0.1375	0.366	1	C7orf30	94.94
cg10855081	chr2	54952487	-0.1723	0.1902	0.366	1	EML6	9.98
cg16889320	chr15	68851685	-0.1103	0.1218	0.366	1		4.05
cg00935698	chr19	13754990	-0.308	0.34	0.366	1		88.95
cg15079402	chr2	161129874	-0.1155	0.1275	0.366	1	LOC100505984	94.19
cg03596777	chr12	133102656	0.1393	0.1539	0.366	1	FBRSL1	93.89
cg16914667	chr12	121790433	-0.0703	0.07762	0.366	1	ANAPC5	3.12
cg19357851	chr3	147908991	-0.2672	0.295	0.366	1		88.86
cg23877683	chr10	88122364	-0.4176	0.461	0.366	1	GRID1	54.93
cg11658218	chr19	54606426	-0.09806	0.1083	0.366	1	OSCAR	2.13
cg18943623	chr6	30303756	-0.1962	0.2166	0.366	1	TRIM39	92.37
cg00178850	chr1	236559675	0.3935	0.4345	0.366	1	EDARADD	30.28
cg16231198	chr2	113762746	-0.2591	0.2861	0.366	1	IL36A	84.59
cg02908900	chr7	15726821	-0.03517	0.03884	0.366	1	MEOX2	1.41
cg08458933	chr10	112183107	-0.3566	0.3937	0.366	1		85.63
cg24531825	chr1	31196423	0.2612	0.2884	0.366	1	MATN1	82.93
cg01609559	chr6	46138957	-0.1424	0.1573	0.366	1	ENPP5	4.62
cg03014829	chr7	55516872	-0.9527	1.052	0.366	1		65.98
cg05008386	chr16	87730123	0.143	0.1578	0.366	1	JPH3	92.82
cg13257664	chr9	122733457	-0.2364	0.261	0.366	1		90.71
cg18060742	chr5	158743357	-0.2059	0.2273	0.366	1	IL12B	92.32
cg16262178	chr22	30957937	-0.2325	0.2567	0.366	1	GAL3ST1	86.61
cg17583957	chr17	67536299	-0.1845	0.2038	0.366	1	MAP2K6	92.57
cg17394186	chr20	32032325	-0.3237	0.3574	0.366	1	SNTA1	10.49
cg04506836	chr4	90228927	-0.2889	0.319	0.366	1	GPRIN3	4.26
cg16479592	chr12	10372748	-0.1892	0.2089	0.366	1	GABARAPL1	92.44
cg06142351	chr2	8683945	0.1934	0.2136	0.366	1		7.86
cg00243365	chr6	130882897	0.3574	0.3946	0.366	1		88.78
cg18352555	chr10	104153568	-0.5919	0.6536	0.366	1	NFKB2	44.09
cg25800356	chr12	132606003	-0.1745	0.1927	0.366	1	EP400NL	94.67
cg25780024	chr5	14348251	-0.1854	0.2047	0.366	1	TRIO	92.71
cg00843464	chr4	178297405	-1.101	1.216	0.366	1		77.34
cg08729658	chrX	17674676	-0.5044	0.5569	0.366	1	NHS	35.03
cg21557914	chr17	4901038	-0.2169	0.2394	0.366	1	INCA1	3.15
cg03077880	chr3	50220916	-0.4762	0.5258	0.366	1	SEMA3F	84.82
cg09330976	chrX	83027102	-0.3401	0.3755	0.366	1		90.07
cg18324600	chr14	105622454	-0.2501	0.2762	0.366	1	JAG2	82.06
cg02433671	chr19	11529856	-0.04062	0.04486	0.366	1	RGL3	1.67
cg03327297	chr10	89837801	-0.1335	0.1474	0.366	1		94.88
cg21684560	chr14	103885030	-0.3987	0.4403	0.366	1	MARK3	13.29
cg15540138	chr4	166795622	0.5687	0.6279	0.366	1	TLL1	16.68
cg08802838	chr7	140179284	-0.1162	0.1283	0.366	1	MKRN1	2.48
cg08655800	chr1	109735314	0.8544	0.9434	0.366	1	KIAA1324	76.24
cg18483487	chr3	45208900	0.7977	0.8808	0.366	1		34.31
cg03900257	chr9	134543900	0.3828	0.4227	0.366	1	RAPGEF1	13.51
cg01709798	chr5	43173099	-0.6368	0.7031	0.366	1	ZNF131	89.6
cg25728693	chr15	36222917	0.2352	0.2597	0.366	1		90.11
cg04339746	chr11	75292860	0.177	0.1955	0.366	1		93.02
cg08828605	chr9	137545205	-0.2507	0.2768	0.366	1	COL5A1	88.01
cg17212371	chr16	26828201	0.3022	0.3337	0.366	1		83.46
cg05133557	chr19	39027997	-0.483	0.5333	0.366	1	RYR1	84.52
cg26165826	chr2	24985783	-0.3858	0.4259	0.366	1	NCOA1	93.71
cg04633111	chr8	11112529	-0.1845	0.2037	0.366	1		93.33
cg11747349	chr6	32164553	-0.1081	0.1193	0.366	1	GPSM3	4.04
cg03963250	chr10	44198369	0.3531	0.3899	0.366	1		97.98
cg11976953	chr11	9770354	0.4057	0.448	0.366	1	SWAP70	81.4
cg00354381	chr11	57195187	0.2915	0.3219	0.366	1	SLC43A3	89.12
cg18581221	chr2	152118200	0.06146	0.06787	0.366	1	RBM43	2.32
cg10937807	chr10	682147	0.4786	0.5284	0.366	1	DIP2C	86.39
cg00745132	chr2	234890944	-0.1723	0.1902	0.366	1	TRPM8	92.87
cg01858014	chr14	56050164	-0.4414	0.4874	0.366	1	KTN1	90.76
cg24073051	chr3	133291979	-0.3222	0.3558	0.366	1	CDV3	2.99
cg05430906	chr5	173472558	-0.194	0.2143	0.366	1	HMP19	3.3
cg03058541	chr2	139325762	0.2535	0.2799	0.366	1	SPOPL	82.46
cg16900775	chr10	34202112	0.2902	0.3205	0.366	1		87.13
cg24745738	chr13	78493958	-0.3887	0.4292	0.366	1	EDNRB	15.47
cg02978119	chr1	92960308	-0.1911	0.2111	0.366	1		92.24
cg03279631	chr16	84553297	-0.1908	0.2106	0.366	1		89.46
cg25993152	chrX	52840736	-1.17	1.292	0.366	1	XAGE5	86
cg09949502	chr10	73525347	0.4218	0.4658	0.366	1	C10orf54	45.81
cg12756504	chr15	37396672	-0.641	0.7078	0.366	1		46.94
cg01998006	chr1	163039106	-0.1451	0.1602	0.366	1	RGS4	4.47
cg12161460	chr21	40818036	0.1725	0.1905	0.366	1	SH3BGR	6.38
cg03946530	chr15	65596423	-0.1601	0.1767	0.366	1		3.61
cg05173758	chr13	27335096	-0.1372	0.1515	0.366	1	GPR12	7.71
cg24651265	chr10	6962135	-0.1045	0.1154	0.366	1		3.58
cg00935967	chr1	3822762	0.411	0.4538	0.366	1	LOC100133612	77.78
cg26774660	chr11	207391	-0.06684	0.0738	0.366	1	BET1L	2.76
cg04574034	chr17	46799745	0.44	0.4859	0.366	1	PRAC	20.86
cg26537635	chr12	22671186	0.3008	0.3322	0.366	1	C2CD5	89.97
cg27366617	chr18	76459785	-0.3364	0.3715	0.366	1		84.79
cg10112249	chr1	30531045	0.257	0.2838	0.366	1		91.85
cg21507854	chr12	506697	-0.2148	0.2372	0.366	1	CCDC77	92.08
cg17602549	chr1	145068493	0.5482	0.6054	0.366	1	PDE4DIP	88.78
cg23926235	chr17	44024256	-0.3081	0.3402	0.366	1	MAPT	84.6
cg16551520	chr13	112610015	0.715	0.7895	0.366	1		64.69
cg08462274	chr17	79817079	0.3779	0.4173	0.366	1	P4HB	55.01
cg24789180	chr4	1402892	0.3648	0.4028	0.366	1		19.11
cg07606495	chr19	13993318	0.4809	0.5311	0.366	1	C19orf57	56.1
cg13329322	chr2	223369648	0.8948	0.9881	0.366	1	SGPP2	37.91
cg17047735	chr2	204800855	0.1729	0.1909	0.366	1	ICOS	93.8
cg12581741	chr10	1559249	-0.2589	0.2859	0.366	1	ADARB2	86.53
cg21513157	chr10	135010516	-0.299	0.3302	0.366	1	KNDC1	29.93
cg21132860	chr20	42219846	-0.03567	0.03939	0.366	1	IFT52	2.27
cg07846400	chr4	119318892	0.2304	0.2544	0.366	1		86
cg07786760	chr4	155412677	-0.3468	0.383	0.366	1	DCHS2	2.49
cg13752448	chr16	66542201	-0.1729	0.1909	0.366	1	TK2	92.95
cg19406161	chr7	80550908	-0.1298	0.1433	0.366	1		94.82
cg23877241	chr16	68279192	-0.0259	0.0286	0.366	1	PLA2G15	1.53
cg01641435	chr15	44491871	-0.3798	0.4194	0.366	1		69.16
cg13212283	chr12	57632120	-0.1978	0.2184	0.366	1	NDUFA4L2	6.38
cg04041283	chr8	1414952	0.1023	0.1129	0.366	1		3.08
cg19352977	chr8	103876467	0.1353	0.1494	0.366	1	AZIN1	3.59
cg13694746	chr3	106959864	-0.5004	0.5526	0.366	1	LOC344595	4.08
cg26229648	chr11	58390406	-0.1333	0.1472	0.366	1	ZFP91-CNTF	94.28
cg08178437	chr9	44273700	-0.1855	0.2048	0.366	1		93.99
cg22026931	chr1	184141300	-0.1633	0.1804	0.366	1		93.91
cg25201372	chr13	75941163	0.9184	1.014	0.366	1	TBC1D4	85.15
cg07456387	chr22	33819282	0.3233	0.357	0.366	1	LARGE	79.78
cg25236050	chr12	55794783	0.2776	0.3066	0.366	1	OR6C65	87.26
cg14419882	chr10	79770315	0.1082	0.1195	0.366	1	POLR3A	95.22
cg25878746	chr3	57113454	-0.03417	0.03773	0.366	1	ARHGEF3	1.9
cg08817937	chr21	33651471	-0.07478	0.08259	0.366	1	C21orf45	2.95
cg16291699	chr13	110008482	-0.1803	0.1991	0.366	1		93.42
cg13198503	chr2	241497583	0.2746	0.3033	0.366	1	ANKMY1	15.41
cg13920838	chr9	35095103	-0.1588	0.1754	0.366	1	PIGO	93.43
cg20583640	chr4	1585454	-0.2214	0.2445	0.366	1		93.91
cg16324980	chr19	50528749	-0.05963	0.06585	0.366	1	VRK3	2.49
cg15846718	chr6	75953307	-0.1011	0.1116	0.366	1	COX7A2	4.14
cg14128641	chr19	19371927	0.4294	0.4742	0.366	1	HAPLN4	16.01
cg17016867	chr2	136288996	-0.08415	0.09294	0.366	1	R3HDM1	3.76
cg09335044	chr22	17702776	-0.8691	0.9598	0.366	1	CECR1	76.63
cg27352877	chr6	76202595	0.2324	0.2566	0.366	1	FILIP1	91.96
cg04560667	chr3	79217336	0.1582	0.1747	0.366	1	ROBO1	93.29
cg07585765	chr11	74022326	-0.5701	0.6296	0.366	1	LOC101928580	71.63
cg22316029	chr12	133287710	-0.05726	0.06324	0.366	1	PGAM5	2.48
cg25339368	chr17	80819400	-0.1344	0.1484	0.366	1	TBCD	93.77
cg10471356	chr13	113382760	-0.08994	0.09933	0.366	1	ATP11A	96.71
cg13235059	chr3	149192304	0.2564	0.2832	0.366	1	TM4SF4	88.09
cg17877220	chr5	8458089	0.6895	0.7615	0.366	1		41.47
cg22391814	chr2	157195517	-0.2882	0.3183	0.366	1		93.77
cg04828854	chr4	48214740	0.3509	0.3875	0.366	1	TEC	22.34
cg16469307	chr11	69612825	0.3512	0.3878	0.366	1		87.51
cg16344648	chr4	40576109	0.5459	0.6029	0.366	1	RBM47	9.42
cg01367097	chr1	163037784	-0.3563	0.3935	0.366	1	RGS4	85.92
cg00815109	chr12	53645775	0.04828	0.05332	0.366	1	MFSD5	2.47
cg27611624	chr17	4475311	-0.1671	0.1845	0.366	1		93.64
cg01166384	chr9	138970602	0.332	0.3667	0.366	1	NACC2	71.6
cg11176595	chr4	40232649	-0.4401	0.486	0.366	1	RHOH	42.88
cg19591099	chr6	30849941	0.5245	0.5793	0.366	1	DDR1	43.47
cg00795341	chr5	79330929	-0.1299	0.1434	0.366	1	THBS4	5.47
cg26094651	chr2	1802045	2.008	2.217	0.366	1	MYT1L	71.81
cg15763138	chr4	164470158	0.4967	0.5486	0.366	1	MARCH1	26.46
cg01816515	chr2	21022699	0.09939	0.1098	0.366	1	C2orf43	4.8
cg17605482	chr22	24181612	-0.3866	0.427	0.366	1	DERL3	3.58
cg17687040	chr20	49411195	0.1176	0.1299	0.366	1	BCAS4	5.09
cg23259586	chr4	1554380	0.327	0.3612	0.366	1		74.18
cg24196784	chr6	33866987	0.2568	0.2836	0.366	1		77.53
cg05914121	chr4	11416272	-0.2143	0.2367	0.366	1	HS3ST1	91.95
cg04024910	chr8	48869819	-0.3479	0.3843	0.366	1	PRKDC	91.22
cg17205181	chr7	116990238	-0.4889	0.54	0.366	1		88.81
cg26210104	chr18	32398246	0.193	0.2131	0.366	1	DTNA	92.47
cg03859846	chr13	114810631	-0.393	0.434	0.366	1	RASA3	84.49
cg14994032	chr1	192500435	-0.4174	0.461	0.366	1		73.5
cg02120046	chrX	132090860	-0.3345	0.3694	0.366	1	HS6ST2	19.59
cg01000324	chr9	38264042	0.239	0.2639	0.366	1		91.58
cg04221597	chr11	82556624	0.1241	0.1371	0.366	1	PRCP	95.25
cg17759847	chr9	137761083	0.3539	0.3908	0.366	1	LOC101448202	78.7
cg19820070	chr3	48595777	0.09239	0.102	0.366	1		2.92
cg18627496	chr20	60349210	0.3533	0.3903	0.366	1	CDH4	81.66
cg04661436	chr15	79169207	0.3927	0.4337	0.366	1	MORF4L1	79.57
cg13265583	chr10	124214151	-0.3835	0.4235	0.366	1	ARMS2	85.26
cg14575022	chr12	96617885	2.173	2.4	0.366	1	ELK3	64.48
cg05384724	chr12	124155451	-0.9126	1.008	0.366	1	TCTN2	36.46
cg00781633	chr16	83233701	0.8862	0.9788	0.366	1	CDH13	86.02
cg13373757	chr12	2263558	0.2419	0.2671	0.366	1	CACNA1C	85.25
cg19941758	chr11	82997468	-0.2686	0.2967	0.366	1	CCDC90B	2.4
cg03173723	chr12	53044813	0.4742	0.5238	0.366	1	KRT2	88.87
cg02365220	chr15	50474069	-0.8924	0.9857	0.366	1	SLC27A2	43.59
cg07283108	chr1	203296470	-0.2817	0.3111	0.366	1		2.57
cg04954975	chr10	4066366	-0.1878	0.2074	0.366	1		92.11
cg05082563	chr7	137775882	-0.579	0.6395	0.366	1	AKR1D1	38.79
cg02858625	chr3	112935090	-0.6362	0.7027	0.366	1	BOC	93.92
cg15957908	chr6	158923478	0.1732	0.1913	0.366	1	TULP4	93.17
cg05893365	chr16	67260970	-0.07237	0.07994	0.366	1	LRRC29	2.75
cg00763458	chr3	49755422	0.1711	0.189	0.366	1	AMIGO3	92.01
cg23258717	chr3	195615577	-0.1162	0.1283	0.366	1	TNK2	95.01
cg02801388	chr17	76618029	-0.2144	0.2368	0.366	1		89.15
cg22638373	chr12	132056657	0.3514	0.3881	0.366	1		74.43
cg14047844	chr5	92916151	-0.09022	0.09965	0.366	1	FLJ42709	3.36
cg26392102	chr6	31238751	-0.6441	0.7114	0.366	1	HLA-C	68.95
cg13681847	chr2	46595230	-0.6458	0.7134	0.366	1	EPAS1	18.61
cg11411329	chr12	97670117	0.5653	0.6244	0.366	1		65.78
cg01765930	chr22	37881422	-0.2539	0.2805	0.366	1	MFNG	4.88
cg22112360	chr17	75368750	-0.3353	0.3703	0.366	1	SEPT9	10.92
cg00998782	chr1	152815459	0.2581	0.2851	0.366	1	LCE6A	84.65
cg12151820	chr14	68162520	-0.1096	0.1211	0.366	1	RDH11	3.84
cg21273531	chr5	159585394	0.102	0.1127	0.366	1		95.13
cg07553098	chr2	182437764	-0.4738	0.5234	0.366	1	CERKL	91.53
cg09406295	chr20	23434014	0.5998	0.6625	0.366	1	CST11	89.26
cg10308833	chr6	134176248	-0.08257	0.0912	0.366	1		3.35
cg01392867	chr16	30410429	-0.2299	0.2539	0.366	1	ZNF48	89.7
cg24017995	chr14	65652792	0.6297	0.6955	0.366	1		84.49
cg07793095	chr22	19878124	0.1733	0.1915	0.366	1	TXNRD2	93.95
cg15235798	chr13	112720244	-0.2344	0.259	0.366	1		8.83
cg23345642	chr6	33378010	-0.1008	0.1114	0.366	1	PHF1	3.6
cg11918049	chr2	102360816	-0.1878	0.2075	0.366	1	MAP4K4	92.43
cg09153659	chr4	37731893	0.2223	0.2455	0.366	1		93.29
cg18603788	chr12	4156982	-0.1075	0.1188	0.366	1		94.96
cg24524702	chr15	100109440	0.1369	0.1512	0.366	1	MEF2A	94.37
cg27483767	chr11	1098080	0.589	0.6506	0.366	1	MUC2	82.69
cg03368223	chr20	39609418	0.2532	0.2797	0.366	1		89.01
cg15431821	chr15	79724788	-0.2698	0.298	0.366	1	KIAA1024	4.99
cg00735329	chr18	74732603	0.2132	0.2355	0.366	1	MBP	86.97
cg27473165	chr1	15943123	0.2533	0.2798	0.366	1	DDI2	85.56
cg09605085	chr4	10194113	0.2597	0.2869	0.366	1		15.05
cg16145857	chr8	49820761	-0.1648	0.182	0.366	1		92.06
cg16465929	chr6	107736293	0.1202	0.1328	0.366	1	PDSS2	94.43
cg10114537	chr2	137135606	0.2836	0.3132	0.366	1		86.38
cg07423292	chr11	26544547	0.2501	0.2763	0.366	1	ANO3	90.28
cg06210526	chr19	41619850	2.116	2.337	0.366	1	CYP2F1	80.31
cg09434603	chr5	499552	2.026	2.238	0.366	1	SLC9A3	64.1
cg24175188	chr3	58374923	0.916	1.012	0.366	1	PXK	52.37
cg18128003	chr19	56092163	-0.1021	0.1128	0.366	1	ZNF579	3.59
cg10312707	chr6	90718811	0.5826	0.6436	0.366	1	BACH2	78.11
cg12615916	chr1	227505854	-0.5288	0.5841	0.366	1	CDC42BPA	4.79
cg25966737	chr5	131555010	0.4457	0.4923	0.366	1	MIR6830	85.14
cg18564808	chr2	69240111	-0.02719	0.03004	0.366	1	ANTXR1	1.69
cg20688791	chr1	154415062	0.2472	0.2731	0.366	1	IL6R	78.83
cg21116021	chr2	131422514	1.288	1.423	0.366	1		82.6
cg09299628	chr17	46459980	0.1333	0.1472	0.366	1	SKAP1	93.33
cg07451946	chr10	2337473	-0.2221	0.2453	0.366	1		93.06
cg06596731	chr2	66463492	-0.2327	0.257	0.366	1		84.31
cg01624079	chr18	13069608	-0.1125	0.1242	0.366	1	CEP192	94.65
cg16700658	chr19	42439146	-0.6202	0.6851	0.366	1		7.5
cg18901368	chr14	91294612	-0.07937	0.08768	0.366	1		2.98
cg04474990	chr3	43020703	-0.06949	0.07676	0.366	1	FAM198A	2.28
cg22906853	chr12	115251334	-0.3169	0.35	0.366	1		10.07
cg12918460	chr7	31003719	0.7951	0.8783	0.366	1	GHRHR	81.68
cg27507371	chr11	128869701	-0.1524	0.1683	0.366	1	ARHGAP32	93.76
cg16065411	chr2	190799030	-0.2356	0.2603	0.366	1		93.31
cg01485268	chr1	202820223	0.3741	0.4133	0.366	1		53.25
cg24883860	chrX	114524284	-0.2922	0.3228	0.366	1	LUZP4	88.44
cg12541280	chr1	12509445	-0.4037	0.446	0.366	1	VPS13D	54.63
cg11736020	chr6	30651511	-0.1342	0.1482	0.366	1	KIAA1949	4.53
cg01086910	chr14	77674062	-0.4922	0.5438	0.366	1	TMEM63C	76.24
cg10672754	chr18	56486327	0.4882	0.5393	0.366	1		24.05
cg25793521	chr4	141489963	-0.03227	0.03564	0.366	1	UCP1	1.87
cg06737630	chr14	105334648	0.2524	0.2788	0.366	1	KIAA0284	86.05
cg25597894	chr1	18436734	-0.3566	0.3939	0.366	1	IGSF21	3.44
cg01315957	chr10	74114163	-0.2409	0.2661	0.366	1	DNAJB12	3.05
cg10487247	chr14	61099228	-1.109	1.225	0.366	1		50.49
cg00882686	chr18	76278848	-0.2897	0.3201	0.366	1		85.62
cg23393214	chr19	12230754	0.1056	0.1166	0.366	1		95.04
cg24292016	chr12	121087689	0.5644	0.6235	0.366	1	CABP1	27.34
cg15775138	chr7	127744389	-0.06003	0.06631	0.366	1		2.69
cg03721640	chr4	3249017	0.2644	0.2921	0.366	1		85.98
cg27059895	chr8	38828991	-0.3226	0.3564	0.366	1	PLEKHA2	93.24
cg07157025	chr1	101490984	-0.3226	0.3563	0.366	1	DPH5	4.09
cg18355137	chr5	60348758	-0.1891	0.2089	0.366	1	NDUFAF2	93.4
cg09354692	chr6	160122650	0.5032	0.5559	0.366	1		68.71
cg08096008	chr1	217787861	0.3334	0.3683	0.366	1	GPATCH2	88.58
cg08208265	chr21	16342594	0.2479	0.2739	0.366	1	NRIP1	92.16
cg05172068	chr6	26421598	-0.3977	0.4394	0.366	1	BTN2A3	3.07
cg19235071	chr6	114891274	0.3466	0.3829	0.366	1		82.84
cg10437240	chr12	132195603	-0.05629	0.06219	0.366	1	SFRS8	2.67
cg12928997	chr6	4135850	0.1042	0.1151	0.366	1	PECI	3.43
cg06483883	chr1	154401712	0.1578	0.1743	0.367	1	IL6R	92.84
cg02296789	chr22	29261082	0.4543	0.5018	0.367	1		90.82
cg21489660	chr1	107932585	0.2491	0.2752	0.367	1	NTNG1	87.32
cg07502050	chr2	218169223	-0.2496	0.2758	0.367	1	DIRC3	83.92
cg12755815	chr7	107644570	-0.2994	0.3307	0.367	1	LAMB1	12.83
cg21065835	chr2	98996922	-0.2751	0.3039	0.367	1	CNGA3	22.53
cg15819333	chr16	85832091	-0.522	0.5767	0.367	1	COX4NB	60.53
cg07064545	chrX	9001505	0.7637	0.8436	0.367	1	FAM9B	88.93
cg03169744	chr3	45188548	-0.1689	0.1866	0.367	1	CDCP1	90.25
cg17507549	chr5	149493956	0.566	0.6253	0.367	1	CSF1R	86.12
cg02731880	chr15	64405204	0.4483	0.4953	0.367	1	SNX1	46.28
cg07718800	chr18	31383141	-0.6287	0.6945	0.367	1		46.21
cg15053460	chr5	33892313	-0.04264	0.0471	0.367	1	ADAMTS12	2.52
cg18264820	chr16	89626460	-0.3393	0.3748	0.367	1	RPL13	12.86
cg15322503	chr4	155473467	0.2046	0.226	0.367	1		4.69
cg27243686	chr12	9478612	0.1417	0.1565	0.367	1		94.24
cg21753058	chr4	3743223	0.2125	0.2348	0.367	1		91.01
cg25423576	chr6	117197952	-0.1582	0.1747	0.367	1	RFX6	6.75
cg25157999	chr12	657046	-0.2338	0.2583	0.367	1	B4GALNT3	89.86
cg21005585	chr11	61446517	-0.2223	0.2456	0.367	1	DAGLA	91.05
cg06538604	chr19	13227176	-0.2853	0.3151	0.367	1	TRMT1	5.24
cg00280377	chr4	189060045	-0.1534	0.1694	0.367	1	TRIML1	94.09
cg06079621	chr9	74736681	0.413	0.4563	0.367	1	GDA	66.01
cg04213338	chr7	6144367	-0.02733	0.03019	0.367	1	USP42	1.13
cg06255132	chr12	113426510	-0.1772	0.1957	0.367	1	OAS2	92.43
cg24507742	chr19	47288244	0.4782	0.5283	0.367	1	SLC1A5	32.78
cg02666558	chr1	91359133	0.2369	0.2617	0.367	1		90.14
cg04878864	chr10	116070129	0.2245	0.248	0.367	1	AFAP1L2	91.32
cg13513171	chr9	133275468	0.3215	0.3551	0.367	1	HMCN2	60.86
cg16711185	chr15	49255875	-0.3336	0.3686	0.367	1	SHC4	3.67
cg06855006	chr12	66840313	0.2485	0.2745	0.367	1	GRIP1	84.21
cg17947473	chr8	10513429	0.2266	0.2503	0.367	1	RP1L1	89.86
cg20751619	chr15	63835823	-0.3707	0.4095	0.367	1	USP3	92.16
cg11537614	chr2	88355399	-0.07768	0.08582	0.367	1	KRCC1	3.28
cg03782511	chr16	84939786	0.2165	0.2391	0.367	1	CRISPLD2	89.15
cg00986889	chr12	6697033	0.1802	0.1991	0.367	1	CHD4	88.75
cg16231906	chr10	88575435	-0.1683	0.186	0.367	1	BMPR1A	93.56
cg07960232	chr2	142923646	0.9581	1.059	0.367	1		57.3
cg02532488	chr11	65343341	-0.244	0.2696	0.367	1	EHBP1L1	7.74
cg21039438	chr11	528271	0.2161	0.2387	0.367	1		89.03
cg25017777	chr1	9298817	0.3415	0.3773	0.367	1	H6PD	40.98
cg01719895	chr7	2443748	0.108	0.1193	0.367	1	CHST12	3.85
cg04008382	chr21	40783260	0.153	0.1691	0.367	1	LCA5L	93.73
cg10738717	chr16	6622517	0.1825	0.2016	0.367	1	RBFOX1	92.54
cg23683185	chr11	66493478	0.768	0.8485	0.367	1		52.19
cg02793691	chr11	45204286	0.1917	0.2118	0.367	1	PRDM11	89.13
cg04252651	chrX	135311744	-0.6114	0.6755	0.367	1	MAP7D3	83.75
cg11773816	chr4	13549673	-0.07963	0.08797	0.367	1	LOC285548	2.75
ch.18.844464R	chr18	43853776	-0.1152	0.1273	0.367	1		3.97
cg09362796	chr4	3204792	-0.3586	0.3962	0.367	1	HTT	67.43
cg20376312	chr9	139987318	0.1714	0.1894	0.367	1	MAN1B1	92.22
cg27000497	chr9	116303444	0.5543	0.6124	0.367	1	RGS3	93.38
cg25423631	chr5	138551266	-0.2743	0.3031	0.367	1		93.75
cg19228181	chr11	102218075	-0.09673	0.1069	0.367	1	BIRC2	2.67
cg25482916	chr7	73704691	0.1304	0.144	0.367	1	CLIP2	2.86
cg06891663	chr14	74227101	-0.0327	0.03613	0.367	1	C14orf43	1.74
cg16008381	chr2	69665539	0.119	0.1315	0.367	1	NFU1	95.06
cg15384317	chr1	97659201	0.1716	0.1896	0.367	1	DPYD	93.67
cg09851394	chr6	35755609	0.2146	0.2371	0.367	1	C6orf127	91.38
cg06221680	chr1	151689396	-0.1028	0.1135	0.367	1	TNRC4	4.03
cg23401152	chr12	131550050	0.3418	0.3776	0.367	1	ADGRD1	76.67
cg19461464	chr14	105542031	-0.2002	0.2212	0.367	1		7.69
cg12898356	chr6	28831775	-0.3899	0.4308	0.367	1		3.79
cg18914967	chr12	122500697	0.22	0.2431	0.367	1		88.87
cg01475210	chr11	69202890	-0.2266	0.2503	0.367	1		91.53
cg25963925	chr5	124372426	0.3807	0.4206	0.367	1	LOC101927421	86.55
cg24335456	chr8	58106155	0.05554	0.06136	0.367	1		97.61
cg17262492	chr20	44576449	0.6537	0.7222	0.367	1	PCIF1	85.6
cg24529484	chr19	47933421	-0.1615	0.1784	0.367	1	SLC8A2	5.61
cg08031869	chr3	49749712	0.5478	0.6052	0.367	1	RNF123	93.14
cg20390253	chr18	77793812	0.6768	0.7478	0.367	1	C18orf22	29.98
cg16284823	chr1	94374433	-0.2571	0.284	0.367	1	GCLM	2.69
cg27184673	chr3	188539911	0.5105	0.564	0.367	1	LPP	36.34
cg26479667	chr5	3339581	0.1643	0.1815	0.367	1		96.45
cg05077358	chr14	90873299	0.1667	0.1842	0.367	1	CALM1	91.8
cg07894883	chr10	81146877	0.2526	0.2791	0.367	1	ZCCHC24	84.93
cg18116486	chr14	58667316	-0.0899	0.09933	0.367	1	ACTR10	3.41
cg11555734	chr12	109530872	-0.1934	0.2137	0.367	1	ALKBH2	9.74
cg14903701	chr13	107863002	-0.334	0.369	0.367	1	FAM155A	77.1
cg01289218	chr4	155702636	-1.059	1.17	0.367	1	RBM46	66.79
cg03095365	chr2	201171120	-0.09528	0.1053	0.367	1	SPATS2L	3.51
cg10336154	chr9	36030377	-0.2899	0.3203	0.367	1		57.58
cg10147226	chr13	40360170	0.3694	0.4081	0.367	1	COG6	42.58
cg18746376	chr15	57857646	-0.0875	0.09668	0.367	1		3.47
cg24203465	chr20	57425986	0.2885	0.3188	0.367	1	GNASAS	51.95
cg21304211	chr1	112281877	-0.3593	0.397	0.367	1	C1orf183	21.39
cg05093305	chr12	110540371	-0.1664	0.1839	0.367	1		93.06
cg08362556	chr5	893567	0.3427	0.3786	0.367	1	BRD9	38.28
cg11248502	chr9	129871850	0.282	0.3116	0.367	1	ANGPTL2	76.63
cg07952270	chr10	102996510	-0.2445	0.2702	0.367	1	LBX1-AS1	25.78
cg03373709	chr16	23939740	0.2558	0.2826	0.367	1	PRKCB	88.71
cg10438560	chr1	53642234	0.1381	0.1526	0.367	1		94.4
cg04905791	chr1	110438564	0.3247	0.3587	0.367	1		9.62
cg26098386	chr3	45552139	0.2229	0.2463	0.367	1	LARS2-AS1	84.91
cg24544889	chr1	177537910	0.3309	0.3656	0.367	1		83.66
cg05725452	chr22	21996709	-0.05952	0.06576	0.367	1	SDF2L1	2.81
cg18314424	chr4	184718605	-0.1941	0.2145	0.367	1		2.95
cg18153027	chr1	201238410	0.1449	0.1602	0.367	1		94.51
cg06162591	chr16	72172239	-0.2458	0.2716	0.367	1	PMFBP1	89.23
cg06417987	chr11	35265310	0.148	0.1635	0.367	1		93.88
cg24783510	chr19	17862150	0.09741	0.1076	0.367	1	FCHO1	3.6
cg17494819	chr11	60934868	0.4186	0.4626	0.367	1		20.53
cg15809542	chr5	138299919	0.1385	0.153	0.367	1	SIL1	94.65
cg14477708	chr13	98702639	0.192	0.2122	0.367	1		89.98
cg02571835	chr13	96230311	0.4281	0.4731	0.367	1	CLDN10	91.78
cg00689502	chr12	52710468	0.2351	0.2598	0.367	1	KRT83	84.62
cg21730091	chr12	5936877	-0.821	0.9072	0.367	1	ANO2	71.61
cg07075512	chr4	146402943	0.05306	0.05863	0.367	1	SMAD1	2.12
cg03864863	chr3	48458562	-0.6263	0.6921	0.367	1	PLXNB1	88.61
cg24860970	chr8	73920765	-0.1044	0.1153	0.367	1	TERF1	3.38
cg05539344	chr9	79115376	0.444	0.4906	0.367	1	GCNT1	90.07
cg19260718	chr11	75989014	0.3075	0.3398	0.367	1		87.17
cg01922603	chr8	19504047	0.3786	0.4184	0.367	1	CSGALNACT1	91.74
cg02543772	chr12	128850630	-0.03315	0.03663	0.367	1	TMEM132C	1.89
cg17629647	chr15	85468469	-0.1889	0.2087	0.367	1	SLC28A1	92.29
cg09807315	chr4	1353919	0.2001	0.2211	0.367	1	KIAA1530	83.62
cg07745710	chr12	2785129	-0.2018	0.2229	0.367	1	CACNA1C	91.8
cg11099722	chr15	101442813	0.4789	0.5292	0.367	1	ALDH1A3	14.93
cg20694170	chr2	88478458	1.158	1.28	0.367	1	THNSL2	83.13
cg15068428	chr11	6473744	0.2503	0.2766	0.367	1	TRIM3	84.67
cg27336379	chr1	76078230	0.2197	0.2427	0.367	1	SLC44A5	86.66
cg24474862	chr9	128828069	0.4271	0.472	0.367	1		65.19
cg21061175	chr8	103836796	-0.4618	0.5103	0.367	1		50.57
cg23434461	chr8	119803683	-0.6021	0.6653	0.367	1		72.12
cg12058390	chr7	4885521	0.6941	0.767	0.367	1	RADIL	13.16
cg06055014	chr4	7070796	-0.2794	0.3088	0.367	1	GRPEL1	7.2
cg18485154	chr2	219575996	-0.1188	0.1313	0.367	1	TTLL4	3.93
cg15608357	chr17	73201445	-0.02672	0.02953	0.367	1	NUP85	1.61
cg05977219	chr3	106959066	0.6641	0.7339	0.367	1	LOC344595	7.16
cg15583285	chr6	99287924	-0.1576	0.1741	0.367	1		5.02
cg17885959	chr3	41306956	-0.2501	0.2764	0.367	1	ULK4	85.56
cg12822473	chr19	13271615	0.3578	0.3953	0.367	1		71.15
cg13337697	chr19	35168649	-0.4004	0.4425	0.367	1	ZNF302	3.15
cg07196124	chr7	107220372	-0.05223	0.05772	0.367	1	BCAP29	3.24
cg02807262	chr15	57329820	0.2061	0.2278	0.367	1	TCF12	94.11
cg26144658	chr5	121647642	-0.3235	0.3575	0.367	1	SNCAIP	3.53
cg09917274	chr2	152144828	0.7204	0.7961	0.367	1	NMI	71.73
cg06641415	chr2	73384073	-0.13	0.1436	0.367	1		2.26
cg07336123	chr10	95883202	-0.5029	0.5557	0.367	1	PLCE1	76.57
cg04603972	chr1	51426395	-0.6564	0.7253	0.367	1	FAF1	6.46
cg08717003	chr3	176919713	0.234	0.2586	0.367	1		8.27
cg02356617	chr9	139581973	0.4885	0.5398	0.367	1	AGPAT2	2.97
cg15622169	chr14	99878552	0.4211	0.4654	0.367	1	SETD3	84.89
cg12885484	chr7	6116868	0.4465	0.4934	0.367	1		86.07
cg08937573	chr15	96865294	0.1255	0.1386	0.367	1		5.58
cg10780191	chr14	69261284	-0.04239	0.04684	0.367	1	ZFP36L1	2.52
cg17488989	chr14	23734929	-0.659	0.7282	0.367	1	RNF212B	77.88
cg20808830	chr11	67310455	0.2154	0.238	0.367	1		86.82
cg13508140	chr13	42614101	-0.05024	0.05552	0.367	1	DGKH	2.07
cg22321892	chr22	45404885	-0.02804	0.03099	0.367	1	PHF21B	1.59
cg04003658	chr11	71166017	-0.3752	0.4147	0.367	1	NADSYN1	60.82
cg03754560	chr1	171756986	0.1125	0.1243	0.367	1	METTL13	95.39
cg10880571	chr2	153313099	-0.3002	0.3318	0.367	1	FMNL2	92.46
cg26696612	chr22	19333586	-0.2137	0.2362	0.367	1	HIRA	91.8
cg09913183	chr17	42254507	0.3146	0.3477	0.367	1	C17orf65	89.71
cg15879261	chr4	169598279	0.1882	0.208	0.367	1	PALLD	91.2
cg06442437	chr2	102679203	-0.2563	0.2833	0.367	1		90.78
cg04299787	chr2	237877044	-0.1976	0.2184	0.367	1		9
cg02538342	chr16	23160208	-0.33	0.3647	0.367	1	USP31	3.58
cg27408765	chr12	63359135	0.2647	0.2925	0.367	1		92.43
cg14296480	chr8	48945542	0.1779	0.1966	0.367	1	UBE2V2	92.81
cg20931305	chr6	16436898	-0.5452	0.6026	0.367	1	ATXN1	52.83
cg26651840	chr6	112885294	0.1771	0.1957	0.367	1		92.85
cg20879351	chr12	125356649	0.2485	0.2747	0.367	1		82.9
cg21184495	chr17	30677090	-0.1161	0.1283	0.367	1	ZNF207	3.05
cg17310523	chr19	7633461	-0.2772	0.3064	0.367	1		2.44
cg13121670	chr16	73069878	0.5529	0.611	0.367	1	ZFHX3	68.01
cg11379439	chr1	54205309	-0.338	0.3736	0.367	1		8.28
cg03100884	chr1	154532418	-0.2692	0.2975	0.367	1	UBE2Q1	83.49
cg22236919	chr6	54706997	-0.2518	0.2783	0.367	1		89.11
cg12000297	chr8	144824651	0.876	0.9681	0.367	1		75.91
cg19986872	chr5	131347773	-0.1759	0.1944	0.367	1	ACSL6	5.53
cg12624037	chr5	40274087	0.1865	0.2061	0.367	1		93.49
cg10373676	chr16	1993355	-0.118	0.1304	0.367	1	SEPX1	4.76
cg14752421	chr3	44994477	0.2016	0.2228	0.367	1	ZDHHC3	90.69
cg10687730	chr2	74123985	-0.4445	0.4912	0.367	1	ACTG2	35.87
cg24376802	chr11	2485050	-0.1441	0.1592	0.367	1	KCNQ1	93.61
cg05030980	chr1	100443520	0.2817	0.3114	0.367	1	SLC35A3	88.97
cg05816956	chr2	235397535	-0.3627	0.4009	0.367	1		67.2
cg22673694	chr7	26460372	-0.1318	0.1457	0.367	1	LOC441204	4.92
cg13477316	chr2	145447788	0.1743	0.1927	0.367	1	TEX41	93.05
cg24241662	chr9	137297892	0.3103	0.3429	0.367	1	RXRA	47.52
cg09606925	chr16	86592388	-0.3165	0.3498	0.367	1		86.79
cg03183058	chr18	19747224	0.1214	0.1342	0.367	1		2.19
cg05337594	chr7	21081930	-0.1164	0.1287	0.367	1		94.46
cg15449419	chr4	184202832	0.5446	0.6019	0.367	1	WWC2	89.65
cg25398486	chr13	37633655	-0.1986	0.2195	0.367	1	SUPT20H	3.2
cg13349610	chr5	34487943	0.5158	0.57	0.367	1		82.13
cg17819272	chr1	94459923	0.1346	0.1488	0.367	1	ABCA4	94.34
cg20494563	chr4	127898808	-0.4031	0.4455	0.367	1		66.65
cg03046817	chr17	55456412	-0.3085	0.3409	0.367	1	MSI2	45.05
cg23943422	chr6	5644872	0.4334	0.479	0.367	1	FARS2	92.34
cg16326696	chr17	26662389	-0.1075	0.1188	0.367	1	TNFAIP1	4.78
cg26285037	chr6	33234235	0.1412	0.1561	0.367	1	VPS52	94.2
cg21279476	chr10	32201469	0.3359	0.3713	0.367	1	ARHGAP12	86.19
cg20511730	chr7	152373357	-0.1056	0.1167	0.367	1	XRCC2	1.68
cg23164218	chr11	28569134	-0.3537	0.3909	0.367	1		86.23
cg23392359	chr5	78283621	-0.3468	0.3833	0.367	1	ARSB	92.62
cg10423023	chr8	6414796	-0.192	0.2123	0.367	1	ANGPT2	93.34
cg17106572	chr10	10994034	0.186	0.2056	0.367	1	LOC254312	94.1
cg10154010	chr16	2326080	0.1428	0.1579	0.367	1	ABCA3	96.3
cg23913947	chr1	227750857	0.2049	0.2265	0.367	1	ZNF678	91.5
cg18143792	chr1	26250290	0.5581	0.6169	0.367	1		46.03
cg05896465	chr22	45560692	-0.1226	0.1356	0.367	1	NUP50	3.72
cg10688991	chr17	48072565	0.06625	0.07322	0.367	1	DLX3	2.63
cg09545984	chr4	1562253	0.2565	0.2835	0.367	1		88.59
cg20385368	chr4	82139830	-0.254	0.2807	0.367	1		89.35
cg25122853	chr10	37422916	-0.8934	0.9874	0.367	1	ANKRD30A	60.59
cg01287600	chr2	62115937	-0.06811	0.07527	0.367	1	CCT4	2.79
cg06227326	chr17	4269555	-0.09695	0.1072	0.367	1	UBE2G1	3.75
cg24625240	chr11	126081434	-0.1222	0.1351	0.367	1	RPUSD4	6.35
cg18436643	chr19	58709399	0.2369	0.2619	0.367	1	ZNF274	91.77
cg25926205	chr17	59386993	0.4902	0.5418	0.367	1	BCAS3	89.54
cg10177567	chr8	114558414	-0.2382	0.2632	0.367	1		92.27
cg00792789	chr3	65231041	-0.393	0.4344	0.367	1		84.2
cg00221012	chr17	79495664	0.3476	0.3842	0.367	1	FSCN2	64.63
cg04174410	chr19	57832339	0.1044	0.1154	0.367	1	ZNF543	4.11
cg04721098	chr16	24265703	0.4218	0.4662	0.367	1	CACNG3	73.03
cg17637321	chr3	11871317	0.2557	0.2826	0.367	1	TAMM41	90.11
cg05458851	chr3	55232816	0.3794	0.4193	0.367	1		68.03
cg27541466	chr18	77826568	-0.195	0.2155	0.367	1	RBFADN	92.46
cg06674208	chr3	145959837	0.1282	0.1417	0.367	1	PLSCR4	94.69
cg10461878	chr3	158904717	0.3419	0.3778	0.367	1	IQCJ	65.1
cg21771726	chr6	28348476	-0.1753	0.1938	0.367	1	ZSCAN12	93.35
cg17547336	chr11	70004870	0.2512	0.2776	0.367	1	ANO1	86.89
cg23318843	chr5	50679367	-0.1021	0.1129	0.367	1	ISL1	4.47
cg14769121	chr7	98722470	0.3776	0.4173	0.367	1	SMURF1	84.46
cg15391531	chr18	74691423	0.2621	0.2897	0.367	1	MBP	90.09
cg15640539	chr17	35125169	0.2596	0.287	0.367	1		78.83
cg02716406	chr1	29690882	0.2358	0.2606	0.367	1		86.86
cg01247944	chr2	167269907	0.1844	0.2038	0.367	1	SCN7A	91.77
cg14181947	chr1	90228989	-0.07234	0.07996	0.367	1		2.84
cg07885630	chr10	15281064	-0.2607	0.2882	0.367	1	FAM171A1	85.78
cg00280564	chr1	9425751	-0.8707	0.9624	0.367	1	SPSB1	83.11
cg23683274	chr9	133971154	0.2985	0.33	0.367	1	AIF1L	85.28
cg23556939	chr6	1080058	0.2326	0.2571	0.367	1	LOC285768	84.52
cg05934259	chr14	64195048	0.06306	0.0697	0.367	1	SGPP1	2.2
cg25220063	chr1	247802774	-0.9729	1.075	0.367	1		15.29
cg26811519	chr13	100850333	0.145	0.1603	0.367	1	PCCA	93.68
cg03403995	chr15	28020621	0.2929	0.3237	0.367	1	OCA2	73.12
cg24440822	chr6	27585527	-0.516	0.5704	0.367	1		5.18
cg01553661	chr6	28186797	-0.07502	0.08293	0.367	1	LOC222699	3.58
cg06845718	chr5	60117173	0.2262	0.2501	0.367	1	ELOVL7	91.63
cg15816641	chr21	15890440	-0.1081	0.1194	0.367	1	SAMSN1	95.44
cg04844120	chr22	24406393	0.09924	0.1097	0.367	1	CABIN1	95.14
cg24178410	chr7	120432823	0.4101	0.4533	0.367	1	TSPAN12	94.69
cg27469037	chr8	29172906	-0.2954	0.3265	0.367	1		4.35
cg25584313	chr1	55106984	-0.2027	0.2241	0.367	1	MROH7	91.31
cg03655136	chr8	134087298	-0.05296	0.05854	0.367	1	TG	2.29
cg24496745	chr1	57285156	-0.7013	0.7753	0.367	1	C1orf168	62.85
cg09978583	chr6	112380564	0.5153	0.5696	0.367	1	WISP3	90.49
cg02129005	chr2	86412960	-0.5928	0.6553	0.367	1	IMMT	28.28
cg16551660	chr9	140813037	-0.3384	0.374	0.367	1	CACNA1B	82.84
cg03617745	chr15	99796708	-0.1527	0.1688	0.367	1	HSP90B2P	94.8
cg04455886	chr21	43698824	-0.2047	0.2263	0.367	1	ABCG1	91.88
cg09755102	chr1	33283495	-0.356	0.3935	0.367	1	S100PBP	4.54
cg04145765	chr8	67039461	-0.2154	0.2381	0.367	1	TRIM55	88.23
cg23287229	chr8	124552202	-0.3155	0.3488	0.367	1	FBXO32	90.12
cg11750282	chr16	74315771	0.1507	0.1666	0.367	1		94.69
cg02296583	chr1	229478159	-0.1012	0.1118	0.367	1	C1orf96	2.52
cg04768368	chr10	123779362	0.4887	0.5402	0.367	1	TACC2	76.76
cg25664870	chr5	119670516	0.1464	0.1619	0.367	1		93.78
cg15917621	chr2	27650478	0.1514	0.1674	0.367	1	NRBP1	92.44
cg00464796	chr15	53852614	0.231	0.2553	0.367	1	WDR72	91.56
cg12985245	chr20	55905076	-0.4428	0.4895	0.367	1	SPO11	32.67
cg01086265	chr19	40089640	0.3273	0.3619	0.367	1		6.34
cg08976697	chr4	134486717	0.8164	0.9025	0.367	1		26.06
cg20136609	chr1	2725823	0.2416	0.2671	0.367	1		84.97
cg13974765	chr9	127036024	0.2552	0.2821	0.367	1	NEK6	88.45
cg05821271	chr12	3244042	0.7289	0.8058	0.367	1	TSPAN9	57.39
cg13394999	chr15	64225900	0.5637	0.6231	0.367	1	DAPK2	82.63
ch.1.2927887F	chr1	151394110	-0.08451	0.09343	0.367	1	POGZ	3.29
cg25991374	chr1	178476197	-0.6017	0.6652	0.367	1		70.62
cg15319027	chr6	72088126	0.4449	0.4918	0.367	1	MIR30C2	78.5
cg21019174	chr11	1327450	0.1515	0.1675	0.367	1	TOLLIP	93.94
cg04669574	chr12	50297945	-0.3708	0.4099	0.367	1	FAIM2	9.81
cg23613205	chr1	246887766	-0.1921	0.2123	0.367	1	SCCPDH	2.62
cg25177857	chr5	111508939	0.2358	0.2606	0.367	1	EPB41L4A	83.61
cg11334241	chr8	37186058	-0.4738	0.5238	0.367	1	MIR1268A	76.35
cg09608709	chr20	34949883	0.6561	0.7253	0.367	1	DLGAP4	80.1
cg15146966	chr22	29196915	-0.1977	0.2185	0.367	1	XBP1	2.28
cg15586420	chr15	90294517	-0.294	0.325	0.367	1	MESP1	6.17
cg02852743	chr17	8339147	-0.09747	0.1078	0.367	1	NDEL1	2.72
cg10556868	chr6	16413526	0.1995	0.2205	0.367	1	ATXN1	91.41
cg21993598	chr3	180630153	-0.09337	0.1032	0.367	1	FXR1	3.11
cg16156954	chr20	18488094	-0.09529	0.1053	0.367	1	SEC23B	3.63
cg15309741	chr1	109937167	-0.1346	0.1488	0.367	1	SORT1	94.58
cg25902889	chr19	4305090	0.5707	0.6309	0.367	1	FSD1	89.94
cg11913482	chr7	31036170	0.4399	0.4863	0.367	1		69.2
cg15055039	chr10	121410860	-0.15	0.1659	0.367	1	BAG3	2.46
cg21694644	chr15	89034578	0.3632	0.4015	0.367	1		52.05
cg00717988	chr11	125105030	-0.388	0.4289	0.367	1	PKNOX2	68.64
cg16909124	chr12	95467524	-0.06688	0.07393	0.367	1	NR2C1	2.04
cg06242471	chr13	27843250	-0.1662	0.1838	0.367	1	RASL11A	92.35
cg23861841	chr2	1820433	0.28	0.3096	0.367	1	MYT1L	78.74
cg14534474	chr9	134627754	-0.7368	0.8145	0.367	1		71.4
cg22803727	chr5	38602209	0.2751	0.3041	0.367	1	LIFR-AS1	78.61
cg10177213	chr2	212746125	-0.202	0.2233	0.367	1	ERBB4	90.9
cg02800903	chr3	104241319	-0.393	0.4345	0.367	1		85.69
cg14185509	chr5	133176692	0.2008	0.222	0.367	1		91.48
cg02370395	chr11	35641505	-0.1849	0.2045	0.367	1	FJX1	4
cg11575126	chr10	99408418	-0.1048	0.1159	0.367	1	PI4K2A	95.05
cg00318756	chr1	67773020	-0.07613	0.08416	0.367	1	IL12RB2	2.96
cg19074398	chrX	100580389	-0.3708	0.4099	0.367	1		84.27
cg03959131	chr3	164951723	-0.2558	0.2828	0.367	1	LINC01322	89.95
cg00523384	chr4	104344566	0.3134	0.3465	0.367	1		80.15
cg20738274	chr1	207201020	0.2909	0.3217	0.367	1	C1orf116	74.16
cg03352347	chr1	114471812	-0.04049	0.04476	0.367	1	HIPK1	1.9
cg15958211	chr12	14828906	0.2044	0.226	0.367	1	GUCY2C	91.01
cg00001809	chr14	101154025	0.2023	0.2237	0.367	1		85.11
cg07903939	chr21	41048417	0.3174	0.3509	0.367	1		84.72
cg17477659	chr2	40599929	0.9098	1.006	0.367	1	SLC8A1	70.74
cg26038930	chr17	48072691	0.1021	0.1129	0.367	1	DLX3	3.17
cg14011500	chr6	126101974	-0.328	0.3627	0.367	1		1.56
cg17552427	chr11	21832896	2.438	2.695	0.367	1		79.51
cg03959347	chr10	60273059	-0.2267	0.2506	0.367	1	BICC1	5.29
cg12981571	chr7	1132632	0.1807	0.1998	0.367	1	GPER1	92.87
cg00930873	chr15	58357973	-0.09736	0.1076	0.367	1	ALDH1A2	3.43
cg07773022	chr8	68256273	-0.1433	0.1585	0.367	1	ARFGEF1	4.81
cg11694752	chr11	75379624	-0.2469	0.273	0.367	1	MAP6	2.84
cg08014511	chr3	48457121	0.2408	0.2662	0.367	1	PLXNB1	86.21
cg07914589	chr18	5558511	0.2324	0.2569	0.367	1	EPB41L3	91.21
cg24525238	chr8	130305094	-0.39	0.4312	0.367	1		73.35
cg12962913	chrX	11129542	-0.3262	0.3607	0.367	1	HCCS	20.46
cg14416726	chr6	151773293	-0.1057	0.1168	0.367	1	C6orf211	3.2
cg14114999	chr2	216924387	0.3304	0.3653	0.367	1	PECR	84.16
cg00437969	chr11	120009135	0.2256	0.2495	0.367	1	TRIM29	91.72
cg26965275	chr18	57365116	-0.0887	0.09807	0.367	1	CCBE1	3.14
cg01610605	chr16	6069399	-0.1193	0.1319	0.367	1	A2BP1	6.36
cg10067019	chr2	65663480	-0.5599	0.6191	0.367	1		2.24
cg17429182	chr1	19714606	0.4586	0.5071	0.367	1	CAPZB	86.24
cg16862218	chr20	41319967	0.1953	0.2159	0.367	1	PTPRT	92.98
cg00788710	chr1	208649506	-0.2216	0.245	0.367	1		91.31
cg20280492	chr16	32489820	0.3973	0.4393	0.367	1		38.14
cg05096809	chr11	46326699	0.6325	0.6994	0.367	1	CREB3L1	86.11
cg03899912	chr12	76258683	-0.397	0.439	0.367	1		46.57
cg12421755	chr15	53080933	-0.08363	0.09247	0.367	1	ONECUT1	3.18
cg13072730	chr14	21508987	0.3247	0.359	0.367	1	RNASE7	80.55
cg20576068	chr8	23896981	-0.4861	0.5374	0.367	1		62.15
cg21293455	chr8	37000786	0.2006	0.2219	0.367	1		92.24
cg24274853	chr18	51733256	0.1805	0.1996	0.367	1	MBD2	91.8
cg13525034	chr7	27651059	-0.2485	0.2748	0.367	1	HIBADH	93.08
cg27600510	chr10	36137546	-0.5365	0.5932	0.367	1		94.24
cg24044049	chr14	23387907	0.04749	0.05251	0.367	1	RBM23	2.18
cg14530387	chr3	184408013	-0.4309	0.4764	0.367	1		80.91
cg11657817	chr20	23433608	0.727	0.8039	0.367	1	CST11	56.32
cg21085597	chr2	220042870	-0.1852	0.2047	0.367	1	CNPPD1	1.19
cg21279627	chr3	33330866	-0.1982	0.2192	0.367	1	FBXL2	91.84
cg05119469	chr22	50946460	0.147	0.1625	0.367	1	LMF2	2.82
cg07751698	chr3	168864125	0.08206	0.09073	0.367	1	MECOM	3.64
cg19790640	chr8	104153829	-0.5137	0.568	0.367	1	BAALC	7.35
cg15078413	chr19	49653046	-0.1894	0.2095	0.367	1	PPFIA3	3.78
cg13495270	chr2	113526055	0.4369	0.4831	0.367	1		85.49
cg17470467	chr14	24836101	-0.09229	0.102	0.367	1	NFATC4	3.14
cg11888039	chr20	30918044	0.1355	0.1498	0.367	1	KIF3B	93.63
cg18051902	chr5	60994412	0.2149	0.2376	0.367	1	LOC101928651	87.68
cg01657856	chr6	128103342	0.2699	0.2984	0.367	1	THEMIS	78.8
cg21156439	chr9	94716496	0.2123	0.2347	0.367	1		92.53
cg13809161	chr17	77648612	0.3297	0.3645	0.367	1		61.71
cg17849542	chr1	2266228	-0.2259	0.2498	0.367	1	MORN1	92.31
cg23396177	chr14	72358413	0.2382	0.2634	0.367	1		87.63
cg01433914	chr10	111792543	0.339	0.3748	0.367	1	ADD3	90.27
cg19210276	chr11	57529465	0.5157	0.5703	0.367	1	CTNND1	19.14
cg15696376	chr19	1605678	-0.3948	0.4365	0.367	1	UQCR	1.39
cg00559177	chr19	40759555	-0.1744	0.1928	0.367	1	AKT2	92.69
cg09285771	chr14	35761165	-0.3184	0.3521	0.367	1	PSMA6	2.44
cg25013378	chr19	1569576	-0.3768	0.4166	0.367	1		76.91
cg01836612	chr1	45976480	0.2219	0.2454	0.367	1	MMACHC	93.43
cg04173523	chr8	88889648	0.3873	0.4283	0.367	1		83.81
cg13800745	chr3	137717242	-0.2633	0.2911	0.367	1	CLDN18	90.09
cg07270285	chr2	71455274	-0.1462	0.1617	0.367	1	PAIP2B	94.02
cg01068477	chr17	7487479	-0.2766	0.3058	0.367	1	MPDU1	4.92
cg10456908	chr9	112492271	-0.1964	0.2172	0.367	1	PALM2	91.27
cg00155685	chr1	2146236	0.2754	0.3045	0.367	1		79.47
cg16574727	chr12	42542570	0.1052	0.1163	0.367	1		95.2
cg07710481	chr13	88325384	0.05731	0.06337	0.367	1	SLITRK5	2.29
cg17509433	chr3	158369943	-0.1459	0.1613	0.367	1	GFM1	95.64
cg07367504	chr12	39726206	0.2476	0.2738	0.367	1	KIF21A	88.78
cg07769421	chr17	80816851	-0.3824	0.4229	0.367	1	TBCD	82.3
cg02886284	chr4	166300290	-0.4624	0.5113	0.367	1	CPE	4.14
cg17785515	chr1	45808850	0.2009	0.2221	0.367	1	TOE1	90.86
cg02178585	chr2	38155457	0.1396	0.1543	0.367	1	FAM82A1	94.2
cg13863402	chr3	50275278	0.07693	0.08507	0.367	1	GNAI2	2.54
cg03830265	chr11	36471278	-0.1443	0.1596	0.367	1	PRR5L	94.17
cg25391198	chr4	111333897	-0.2197	0.243	0.367	1		92.06
cg14609128	chr5	72143250	-0.7564	0.8364	0.367	1	TNPO1	70.94
cg01940810	chr12	68551655	0.4756	0.5259	0.367	1	IFNG	94.03
cg25268666	chr4	2502943	0.272	0.3008	0.367	1	RNF4	89.14
cg20191030	chr10	81743546	0.4667	0.5161	0.367	1		83.51
cg03188526	chr2	55556201	-0.1598	0.1767	0.367	1	CCDC88A	93.91
cg01552128	chr16	743584	0.5787	0.6399	0.367	1	FBXL16	64.3
cg13938361	chr9	35679915	-0.1457	0.1611	0.367	1	CA9	96.13
cg17737835	chr12	2027805	0.3785	0.4185	0.367	1	CACNA2D4	33.83
cg20261454	chr2	147636835	-0.2436	0.2693	0.367	1		90.5
cg02620354	chr12	49399612	0.1712	0.1893	0.367	1	PRKAG1	93.69
cg03568717	chr12	109458732	0.1264	0.1398	0.367	1	SVOP	3.52
cg16805944	chr12	11323616	-0.4233	0.4681	0.367	1	PRR4	4.2
cg02369618	chr16	188651	-0.4358	0.4819	0.367	1	C16orf35	3.26
cg15471525	chr14	100540450	-0.4492	0.4968	0.367	1	EVL	56.46
cg02284150	chr5	150004508	-0.09192	0.1017	0.367	1	SYNPO	3.45
cg11418725	chr5	144625052	0.3044	0.3366	0.367	1		76.67
cg24303737	chr19	44845643	-0.1727	0.1909	0.367	1	ZNF112	93.85
cg21029357	chr11	61601062	-0.4058	0.4487	0.367	1	FADS2	63.49
cg06868307	chr9	136444128	-0.3732	0.4127	0.367	1		50.27
cg14174099	chr14	70655862	-0.1553	0.1717	0.367	1	SLC8A3	2.84
cg04612276	chr7	138554322	0.1921	0.2125	0.367	1	KIAA1549	92.76
cg04458547	chr4	148254941	0.1578	0.1746	0.367	1		94.61
cg05305497	chr14	22889896	-0.5088	0.5626	0.367	1		55.12
cg05919460	chr1	40042011	0.07796	0.08621	0.367	1	PABPC4	3.67
cg12299554	chr15	94840953	-0.5751	0.636	0.367	1	MCTP2	6.42
cg24769670	chr3	129158386	-0.03742	0.04138	0.367	1	IFT122	1.97
cg14389568	chr11	57282152	-0.274	0.303	0.367	1	SLC43A1	2.09
cg23683081	chr4	152682891	0.3397	0.3756	0.367	1	GATB	88.65
cg07129647	chr12	122277522	-0.04223	0.0467	0.367	1	HPD	2.06
cg10311048	chr12	27996771	-0.2776	0.307	0.367	1		90.8
cg01194519	chr13	26760793	-0.05737	0.06344	0.367	1		1.24
cg19532257	chr2	149634141	-0.05535	0.06121	0.367	1	KIF5C	2.67
cg23329648	chr5	90037148	0.8283	0.916	0.367	1	ADGRV1	86.14
cg12359609	chr1	113015058	0.2355	0.2605	0.367	1	WNT2B	89.36
cg05429902	chr4	7391091	-0.1751	0.1936	0.367	1	SORCS2	93.26
cg19615295	chr20	58570200	0.1412	0.1562	0.367	1	CDH26	94.36
cg21663969	chr4	127401132	0.1933	0.2138	0.367	1		90.17
cg17653543	chr15	74279661	0.2433	0.2691	0.367	1	STOML1	89.87
cg06839854	chr2	10536115	0.1454	0.1608	0.367	1	HPCAL1	94.39
cg16974428	chr7	158525611	-0.2013	0.2226	0.367	1	ESYT2	92.96
cg17283534	chr17	40530242	-0.1141	0.1262	0.367	1	STAT3	94.31
cg05641278	chr1	3435887	0.2446	0.2705	0.367	1	MEGF6	79.74
cg13472710	chr10	19783055	0.2304	0.2548	0.367	1	MALRD1	87.8
cg26879386	chr5	140781179	-1.008	1.115	0.367	1	PCDHGA4	58.62
cg05479376	chrX	2847478	-0.08098	0.08955	0.367	1	ARSD	1.37
cg23195012	chr4	184365874	-0.1056	0.1168	0.367	1	CDKN2AIP	4.21
cg22866749	chr12	42634807	0.2551	0.2821	0.367	1		90.47
cg09852798	chr10	135333425	-0.1829	0.2023	0.367	1		93.07
cg22500232	chr1	216366323	0.5847	0.6466	0.367	1	USH2A	82.38
cg03344806	chr7	18067282	0.2196	0.2429	0.367	1	PRPS1L1	91.41
cg22049163	chr17	66985719	-0.1437	0.159	0.367	1	ABCA9	94.1
cg19267910	chr2	142948816	0.4093	0.4527	0.367	1		94.49
cg12324598	chr5	95244262	-0.4224	0.4671	0.367	1	ELL2	95.9
cg27467996	chr5	179921670	0.1105	0.1222	0.367	1	CNOT6	4.92
cg04876703	chr10	104381651	-0.3328	0.368	0.367	1	SUFU	63.84
cg27070508	chr10	46193400	0.2026	0.2241	0.367	1		93.03
cg14283978	chr19	45809570	0.455	0.5032	0.367	1		75.86
cg13574174	chr17	75944649	3.804	4.207	0.367	1		68.13
cg10432626	chr10	72033567	-0.3153	0.3487	0.367	1		84.24
cg16256643	chr19	14683110	-0.5881	0.6504	0.367	1	NDUFB7	5.98
cg19370043	chr1	170698507	-0.1173	0.1297	0.367	1	PRRX1	95.07
cg18332752	chr3	122283681	0.1765	0.1952	0.367	1	PARP9	4.29
cg06849795	chr1	147070943	-0.06411	0.0709	0.367	1	BCL9	2.61
cg05392540	chr4	153608172	-0.6573	0.7269	0.367	1		86.53
cg01962644	chr6	1953163	0.1077	0.1191	0.367	1	GMDS	95.59
cg06008406	chr10	661568	0.2939	0.325	0.367	1	DIP2C	82.92
cg10576992	chr4	119662530	0.3888	0.43	0.367	1	SEC24D	75.77
cg04539418	chr3	107525320	0.4397	0.4863	0.367	1	BBX	84.34
cg25506900	chr17	73512855	-0.2356	0.2605	0.367	1	CASKIN2	4.34
cg01145430	chr15	45670526	-0.2538	0.2807	0.367	1	GATM	2.87
cg23480499	chr12	95867566	0.08925	0.09871	0.367	1	METAP2	3.49
cg27083642	chr14	53621261	-0.2446	0.2706	0.367	1	DDHD1	91.78
cg05374171	chr2	46147476	-0.2275	0.2516	0.367	1	PRKCE	91.56
cg15021542	chr17	48046202	-0.2609	0.2885	0.367	1	DLX4	3.22
cg16054018	chr10	104562697	0.117	0.1294	0.367	1	C10orf26	94.71
cg08825645	chr16	54325319	-0.2816	0.3114	0.367	1		10.3
cg04303651	chr9	4258401	-0.3518	0.389	0.367	1	GLIS3	93.75
cg22932993	chr11	2156609	0.1382	0.1528	0.367	1	MIR483	94.18
cg01657744	chr10	88471748	-0.09491	0.105	0.367	1	LDB3	3.33
cg20221128	chr1	32099183	-0.3083	0.341	0.367	1	PEF1	94.73
cg01720257	chr14	97033736	-0.3609	0.3992	0.367	1		88.15
cg00119387	chr5	156904544	0.1182	0.1308	0.367	1	ADAM19	94.22
cg25756470	chr22	37256947	-0.1265	0.1399	0.367	1	NCF4	6.39
cg09962022	chr10	102672675	-0.06719	0.07431	0.367	1	SLF2	2.49
cg18199231	chr7	73936436	0.09955	0.1101	0.367	1	GTF2IRD1	95.14
cg00557430	chr14	90848490	-0.3546	0.3922	0.367	1		87.45
cg26381957	chr2	43644706	0.5798	0.6412	0.367	1	THADA	38.77
cg02010894	chr19	16653629	-0.02422	0.02679	0.367	1	CHERP	1.32
cg23837623	chr17	1478208	-0.3319	0.3671	0.367	1	SLC43A2	23.07
cg02973993	chr20	31332994	0.4832	0.5345	0.367	1	COMMD7	51.66
cg21389942	chr15	78187055	0.4147	0.4586	0.367	1		76.29
cg26224785	chr3	147122315	-0.4257	0.4708	0.367	1	ZIC4	14.9
cg11067405	chr14	97080984	0.5681	0.6283	0.367	1		63.91
cg22664697	chr19	2819641	-0.02758	0.0305	0.367	1	ZNF554	1.61
cg21756587	chr5	2867363	-0.2806	0.3104	0.367	1		85.39
cg04349177	chr11	62172512	0.2729	0.3018	0.367	1		80.16
cg10541674	chr12	57610491	-0.4133	0.4571	0.367	1	NXPH4	2.25
cg20403938	chr12	54377457	-0.261	0.2887	0.367	1	HOXC10	4.66
cg15014577	chr6	32064785	0.4118	0.4555	0.367	1	TNXB	12.52
cg27594157	chr19	1235003	0.08303	0.09182	0.367	1	C19orf26	96.52
cg13602435	chr16	80769383	-0.267	0.2952	0.367	1	CDYL2	90.34
cg02077793	chr19	10983098	-0.5775	0.6387	0.367	1	CARM1	5.5
cg14280680	chr6	90299752	-0.289	0.3196	0.367	1	ANKRD6	27.65
cg00678910	chr1	196879468	0.1821	0.2014	0.367	1	CFHR4	93.25
cg25638548	chr3	63091521	-0.3522	0.3895	0.367	1	LINC00698	87.88
cg08251037	chr7	70597778	-0.1367	0.1512	0.367	1	WBSCR17	10.51
cg14326413	chr4	81123380	-0.05439	0.06016	0.367	1	PRDM8	2.32
cg03705082	chr8	97532848	0.3309	0.366	0.367	1	SDC2	76.53
cg06327732	chr3	121795811	-0.2273	0.2514	0.367	1	CD86	90.55
cg21603943	chr13	31038470	-0.03169	0.03505	0.367	1	HMGB1	1.72
cg18335338	chr2	234398517	0.1776	0.1964	0.367	1	USP40	93.71
cg18226126	chr19	3767224	0.2087	0.2308	0.367	1	MRPL54	87.59
cg06229337	chr14	103628465	0.7195	0.7958	0.367	1		76.93
cg07027075	chr4	39461721	0.1958	0.2165	0.367	1	LIAS	6.44
cg01440797	chr5	64779019	-0.05115	0.05657	0.367	1	ADAMTS6	1.93
cg15064238	chr22	44427096	-0.3577	0.3957	0.367	1	PARVB	23.45
cg07967632	chr15	101601131	-0.1554	0.1718	0.367	1	LRRK1	97.1
cg19656282	chr2	74742786	-0.4071	0.4503	0.367	1	TLX2	1.81
cg18224588	chr1	1244356	-0.07825	0.08654	0.367	1	ACAP3	2.7
cg27638990	chr20	42940284	0.4365	0.4828	0.367	1	FITM2	21.3
cg25932807	chr8	140716766	-0.1099	0.1216	0.367	1	KCNK9	4.86
cg05392577	chr2	78769016	0.4261	0.4712	0.367	1		86.15
cg21159778	chr9	117266918	-0.06198	0.06855	0.367	1	DFNB31	2.7
cg08923614	chr11	74303294	0.3041	0.3363	0.367	1	POLD3	51.32
cg13057875	chr1	8343004	0.4404	0.4871	0.367	1		77.38
cg03511333	chr12	56367210	-0.5348	0.5915	0.367	1	RAB5B	4.55
cg16301246	chr2	25312230	0.675	0.7466	0.367	1	EFR3B	66.8
cg07171867	chr2	64681137	-0.3608	0.3991	0.367	1	HSPC159	3.79
cg18327049	chr14	103470338	0.03649	0.04036	0.367	1	CDC42BPB	98.3
cg04951371	chr2	3317860	0.04495	0.04971	0.367	1	TSSC1	98.36
cg15064019	chr1	225965678	0.4006	0.4431	0.367	1	SRP9	51.41
cg00019553	chr10	95097286	-0.1923	0.2127	0.367	1	MYOF	90.89
cg06418412	chr1	71546754	-0.3951	0.437	0.367	1	ZRANB2	4.48
cg00719626	chr19	15575685	-0.05696	0.063	0.367	1	RASAL3	2.23
cg27630540	chr4	1347166	0.05978	0.06612	0.367	1	KIAA1530	98.54
cg15495837	chr2	96256880	0.2352	0.2602	0.367	1	TRIM43	86.24
cg17933512	chr13	100631545	-0.1051	0.1162	0.367	1		4.51
cg19955419	chr1	10270735	-0.1056	0.1168	0.367	1	KIF1B	4.06
cg04918548	chr1	226388884	-0.3874	0.4285	0.367	1		86.64
cg04454088	chr19	661432	-0.25	0.2766	0.367	1	RNF126	13.36
cg22583953	chr16	69872200	-0.1082	0.1196	0.367	1	WWP2	95.36
cg20549688	chr15	59949781	-0.09284	0.1027	0.367	1	GTF2A2	4.62
cg22658283	chr7	129425150	-0.1116	0.1235	0.367	1		3.92
cg21011133	chr2	25142198	-0.3195	0.3534	0.367	1	ADCY3	9.04
cg08845001	chr1	229363470	-0.1431	0.1583	0.367	1		4.66
cg00714198	chr3	12705702	-0.0215	0.02379	0.367	1	RAF1	1.05
cg09207762	chr6	10393497	0.5188	0.5738	0.367	1		20.78
cg03489553	chr3	69639686	-0.3545	0.3921	0.367	1		88.46
cg03609058	chr17	42467867	0.3781	0.4183	0.367	1	ITGA2B	82.76
cg03612692	chr1	17586047	0.3429	0.3793	0.367	1	PADI3	69.42
cg21440745	chr10	35363509	0.2111	0.2334	0.367	1	CUL2	91.19
cg11410718	chr7	27170412	-1.423	1.574	0.367	1	HOXA4	33.69
cg24526879	chr2	228018619	-0.1542	0.1706	0.367	1	COL4A4	93.83
cg16731083	chr1	203086962	-0.3958	0.4378	0.367	1		25.27
cg09535474	chr2	236414039	0.4091	0.4525	0.367	1	AGAP1-IT1	43.72
cg16085344	chr4	42414653	-0.2115	0.234	0.367	1	ATP8A1	91.76
cg20747741	chr1	161067886	-0.1337	0.1479	0.367	1	KLHDC9	6.05
cg06480249	chr2	130635166	-0.04552	0.05035	0.367	1		2.6
cg00995986	chr2	66665428	-0.2941	0.3253	0.367	1	MEIS1	10.37
cg10553121	chr16	78597766	-0.1924	0.2128	0.367	1	WWOX	93.09
cg27219362	chr7	157259285	0.2817	0.3116	0.367	1		90.38
cg26885220	chr1	65775570	-0.1496	0.1655	0.367	1	DNAJC6	2.86
cg00148223	chr5	957913	0.3294	0.3644	0.367	1		73.62
cg24819342	chr21	43413378	-0.1404	0.1553	0.367	1	ZNF295	94.2
cg16648602	chr14	103158395	0.2929	0.324	0.367	1	RCOR1	91.75
cg21393421	chr1	6259179	0.05317	0.05882	0.367	1	RPL22	1.45
cg00926502	chr13	103451549	-0.1218	0.1347	0.367	1	BIVM	4.01
cg06070002	chr1	45986120	0.4758	0.5263	0.367	1	PRDX1	86.99
cg10011935	chr15	89428479	0.2256	0.2495	0.367	1	HAPLN3	89.18
cg17115619	chr2	86898569	0.1967	0.2176	0.367	1	RNF103-CHMP3	92.68
cg03958144	chr19	49919961	0.2566	0.2838	0.367	1	CCDC155	88.14
cg06393263	chr2	19745124	0.2198	0.2431	0.367	1		91.43
cg00599402	chr22	42392772	0.2355	0.2605	0.367	1	SEPT3	85.97
cg22158175	chr6	32809475	-0.1496	0.1655	0.367	1	PSMB8	94.34
cg17161504	chr22	44394903	-0.1333	0.1475	0.367	1	PARVB	94.11
cg04216475	chr6	159520036	-1.098	1.214	0.367	1		59.38
cg22331096	chr8	128749328	-0.163	0.1803	0.367	1	MYC	3.71
cg17936938	chr6	7866213	-0.2749	0.3041	0.367	1	BMP6	40.48
cg18699533	chr15	66083941	-0.05128	0.05672	0.367	1	DENND4A	2.88
cg24311695	chr16	84916368	-1.551	1.716	0.367	1	CRISPLD2	93.03
cg18852692	chr11	58830191	-0.8102	0.8962	0.367	1		44.28
cg25139754	chr1	2126245	-0.3414	0.3777	0.367	1	FAAP20	9.67
cg27590688	chr10	37597888	-0.2574	0.2848	0.367	1	LINC00993	90.33
cg17832998	chr22	37832166	0.2066	0.2285	0.367	1		88.09
cg11371231	chr11	55927697	-0.3141	0.3474	0.367	1	OR8K5	83.64
cg17000939	chr12	75688237	-0.6047	0.6689	0.367	1	CAPS2	58.74
cg04138881	chr16	1477870	0.4836	0.5349	0.367	1	C16orf91	70.96
cg01050183	chr7	1592305	0.2219	0.2455	0.367	1	TMEM184A	89.91
cg09848659	chr4	157892087	-0.3986	0.4409	0.367	1	PDGFC	4.16
cg12603576	chr11	68451829	-0.3067	0.3393	0.367	1	GAL	3.51
cg13805533	chr20	19674482	0.5522	0.6108	0.367	1	SLC24A3	92.23
cg17589580	chr4	16399035	-0.2827	0.3127	0.367	1		89.75
cg04595664	chr10	112336028	-0.1411	0.1561	0.367	1	SMC3	94.93
cg22427894	chr19	54099006	0.2045	0.2263	0.367	1		88.48
cg08222635	chr8	145785345	-0.3017	0.3337	0.367	1	ARHGAP39	87.98
cg04124966	chr3	133880809	0.5195	0.5747	0.367	1	RYK	93.63
cg18794793	chr16	4718904	-0.4239	0.4689	0.367	1	MGRN1	83.64
cg21587372	chr19	49589626	0.5447	0.6026	0.367	1	SNRNP70	47.38
cg15550330	chr5	78477601	0.3949	0.4369	0.367	1		78.33
cg06677151	chr10	616959	0.2344	0.2593	0.367	1	DIP2C	96.26
cg23317910	chr12	43031029	0.04784	0.05292	0.367	1		98.67
cg06930400	chr10	64469257	-0.2348	0.2597	0.367	1		90.39
cg21904271	chr16	49560174	-0.6128	0.6779	0.367	1	ZNF423	90.48
cg26042417	chr13	110048876	0.2099	0.2322	0.367	1		88.05
cg20157339	chr8	103249036	0.3925	0.4342	0.367	1	RRM2B	77.51
cg10966208	chr4	866710	0.222	0.2455	0.367	1	GAK	85.3
cg17002670	chr7	155453394	0.3263	0.361	0.367	1	RBM33	82.38
cg07381185	chr19	14197612	-0.08753	0.09683	0.367	1	C19orf67	95.72
cg03263685	chr2	68480160	0.09874	0.1092	0.367	1	PPP3R1	2.84
cg08673615	chr1	24151775	-0.421	0.4658	0.367	1	HMGCL	3.21
cg10999867	chr6	114292751	-0.0936	0.1036	0.367	1	HDAC2	3.18
cg07597022	chr16	675116	-0.3905	0.432	0.367	1	RAB40C	89.75
cg02694676	chr11	69455726	-0.2495	0.276	0.367	1	CCND1	1.91
cg17154558	chr21	47057925	-0.3718	0.4113	0.367	1		62.67
cg23665837	chr3	182783243	-0.1013	0.112	0.367	1	MCCC1	95.01
cg24974454	chr11	74442061	-0.5511	0.6096	0.367	1	CHRDL2	5.59
cg15386132	chr5	133796338	0.7878	0.8715	0.367	1		76.62
cg15590217	chr17	62972178	-0.1274	0.1409	0.367	1	FLJ32065	4.39
cg09853253	chr7	93689610	-0.1412	0.1563	0.367	1		94.41
cg23990332	chr16	80577853	-0.2161	0.2391	0.367	1	DYNLRB2	90.64
cg25363872	chr19	4891961	0.7285	0.806	0.367	1	ARRDC5	74.22
cg26404748	chr14	23564693	0.7077	0.783	0.367	1	ACIN1	2.57
cg00793450	chr12	22697620	-0.4579	0.5066	0.367	1	KIAA0528	3.83
cg17914494	chr17	27209424	0.151	0.1671	0.367	1	FLOT2	94.84
cg01556593	chr11	61609179	-0.461	0.51	0.367	1	FADS2	67.98
cg16811682	chr16	22314237	0.128	0.1416	0.367	1	POLR3E	94.18
cg17141180	chr11	6625201	-0.3344	0.37	0.367	1	ILK	3.13
cg06464369	chr5	1005292	-0.1304	0.1442	0.367	1		5.8
cg11097587	chr18	36851146	0.2868	0.3173	0.367	1	LINC00669	88.93
cg09196869	chr8	43415704	0.2956	0.327	0.367	1		85.19
cg15702910	chr1	43672232	0.4499	0.4977	0.367	1	CFAP57	67.41
cg26066929	chr9	134147174	-0.3624	0.401	0.367	1	FAM78A	22.71
cg14009502	chr17	63013659	0.1976	0.2186	0.367	1	GNA13	94.19
cg04458053	chr6	3386102	-0.2675	0.296	0.367	1	SLC22A23	87.14
cg03798742	chr17	18218352	-0.5348	0.5917	0.367	1	SMCR8	2.06
cg03334425	chr16	21675455	-0.08213	0.09086	0.367	1		3.12
cg06764584	chr15	51497216	0.1188	0.1314	0.367	1		95.13
cg06528214	chr1	178995107	-0.1001	0.1107	0.367	1	FAM20B	1.57
cg04353581	chr1	248099459	0.2196	0.2429	0.367	1	OR2L13	90.84
cg20120614	chr10	34915830	-0.1477	0.1634	0.367	1	PARD3	94.32
cg18176768	chr19	43032582	-0.1302	0.144	0.367	1	CEACAM1	3.6
cg06147728	chr3	43934530	-0.5312	0.5877	0.367	1		6.65
cg07055542	chr18	3385063	0.2923	0.3233	0.367	1		85.43
cg10356613	chr17	35294491	-0.4409	0.4878	0.367	1	LHX1	1.81
cg25063151	chr1	1290554	-0.85	0.9404	0.367	1	MXRA8	4.64
cg08705452	chr9	139873160	-0.4847	0.5362	0.367	1	PTGDS	5.48
cg17840132	chr5	39380842	0.1662	0.1838	0.367	1	DAB2	93.66
cg00731691	chr17	79145983	0.228	0.2522	0.367	1	LOC388428	87.3
cg25879832	chr1	228594256	-0.2999	0.3318	0.367	1	TRIM11	2.37
cg02101285	chr1	77775079	-0.1115	0.1234	0.367	1	AK5	3.37
cg04389361	chr22	21385536	-0.1485	0.1643	0.367	1	SLC7A4	96.43
cg08991615	chr11	75222390	0.1966	0.2175	0.367	1	GDPD5	90.97
cg19025191	chr1	233354679	0.166	0.1837	0.367	1	PCNXL2	93.34
cg20630708	chr17	78082532	0.2526	0.2795	0.367	1	GAA	90.02
cg11766698	chr16	21964765	-0.3698	0.4091	0.367	1	UQCRC2	2.19
cg11320690	chr20	17550474	0.07321	0.081	0.367	1	DSTN	1.52
cg12863545	chr17	8869136	-0.05841	0.06463	0.367	1	PIK3R5	2.65
cg06687562	chr1	18081775	-0.4274	0.4729	0.367	1	ACTL8	5.19
cg00320087	chr12	90250744	0.2017	0.2231	0.367	1		93.39
cg02982951	chr8	53415680	-0.5855	0.6478	0.367	1		91.65
cg13583705	chr20	33446209	-0.159	0.1759	0.367	1	GGT7	93.98
cg27176138	chr13	96743087	-0.1364	0.1509	0.367	1	HS6ST3	6.25
cg09828942	chr16	10125906	0.1962	0.2171	0.367	1	GRIN2A	89.67
cg26005824	chr3	151034789	0.2263	0.2504	0.367	1	GPR87	92.59
cg21379851	chr17	79890702	-0.2202	0.2436	0.367	1	PYCR1	90.3
cg26148285	chr8	22941854	-1.503	1.663	0.367	1	LOC254896	41.17
cg25118678	chr17	42297604	-0.3074	0.3401	0.367	1	UBTF	3.42
cg12214647	chr3	50492883	-0.2066	0.2285	0.367	1	CACNA2D2	92.59
cg08023209	chr11	102326136	0.2425	0.2683	0.367	1		83.62
cg21668776	chr12	123970930	0.09937	0.1099	0.367	1	RILPL1	95.83
cg10025586	chr15	83501699	-0.4393	0.4861	0.367	1	WHAMM	15.71
cg13076778	chr2	25565603	-0.09864	0.1091	0.367	1	DNMT3A	5.84
cg03473209	chr11	117104455	-0.1625	0.1798	0.367	1	RNF214	92.75
cg22162597	chr1	113214053	-0.2766	0.306	0.367	1	CAPZA1	91.2
cg10882476	chr6	47669434	-0.3654	0.4043	0.367	1	ADGRF4	89.35
cg11831711	chr1	91966971	-0.1537	0.1701	0.367	1	CDC7	3.02
cg27192602	chr16	21769296	-0.7422	0.8212	0.367	1	OTOA	86.3
cg21321661	chrX	50558258	-0.6277	0.6945	0.367	1	SHROOM4	27.8
cg11032070	chr20	31172387	-0.1027	0.1137	0.367	1		3.1
cg11401486	chr5	141053228	0.3766	0.4167	0.367	1	ARAP3	56.25
cg20197989	chr17	260058	-0.0901	0.0997	0.367	1	C17orf97	3.46
cg21463945	chr20	42794339	-0.3994	0.4419	0.367	1	JPH2	80.22
cg02017417	chr1	228362233	-1.291	1.428	0.367	1	IBA57	72.97
cg03332122	chr20	34203707	-0.1107	0.1225	0.367	1	SPAG4	4.4
cg05790136	chr18	33550437	-0.2288	0.2531	0.367	1		8.76
cg23787205	chr11	17801046	0.1698	0.1878	0.367	1	KCNC1	92.42
cg12449320	chr1	23489358	0.1008	0.1115	0.367	1	LUZP1	95.32
cg00592593	chr22	50585197	0.2765	0.3059	0.367	1	MOV10L1	76.49
cg22548266	chr10	73839478	-0.4074	0.4508	0.367	1	SPOCK2	80.74
cg18275732	chr6	170365320	0.4394	0.4862	0.367	1		58.15
cg26400546	chr1	205499355	3.102	3.432	0.367	1	CDK18	69.13
cg21693768	chr14	96333982	-0.171	0.1892	0.367	1		94.12
cg14997592	chr6	49681178	0.9621	1.065	0.367	1	CRISP2	64.56
cg27595784	chr5	467152	0.2212	0.2447	0.367	1	EXOC3	90.61
cg07300192	chr7	1903385	0.2429	0.2688	0.367	1	MAD1L1	91.59
cg26042512	chr8	19117049	0.1818	0.2012	0.367	1		91.89
cg02309230	chr6	4612064	-0.3996	0.4421	0.367	1		71.55
cg11809173	chr1	149821623	-0.311	0.3441	0.367	1	HIST2H2AA3	3.94
cg01538806	chrX	151298001	-0.3611	0.3996	0.367	1	MAGEA10-MAGEA5	82.17
cg25245133	chr17	46802064	-0.1104	0.1222	0.367	1	C17orf93	3.2
cg12065616	chr12	94954828	-0.5262	0.5822	0.367	1		49.2
cg18225893	chr11	58884371	0.2381	0.2634	0.367	1	FAM111B	86.88
cg16885876	chr2	24568924	-0.1341	0.1484	0.367	1	ITSN2	94.44
cg15242360	chr6	39854530	0.448	0.4958	0.367	1	DAAM2	71.09
cg25225841	chr15	41039134	0.3576	0.3956	0.367	1	FAM82A2	88.39
cg24078708	chr3	42846184	0.2349	0.2599	0.367	1	HIGD1A	6.31
cg16890762	chr15	34021886	-0.131	0.1449	0.367	1	RYR3	93.8
cg08057891	chr7	101146116	0.2372	0.2625	0.367	1	COL26A1	86.2
cg13716584	chr15	35085091	-0.3783	0.4186	0.367	1	ACTC1	71.79
cg08463297	chr17	19976435	0.2947	0.3261	0.367	1		11.46
cg11979618	chr8	124479059	0.1139	0.1261	0.367	1		95.29
cg27572661	chr1	150849400	-0.07902	0.08743	0.367	1	ARNT	2.9
cg20914508	chr3	115342333	0.1596	0.1767	0.367	1	GAP43	9.66
cg00854933	chr1	41447341	0.1484	0.1643	0.367	1	CTPS1	94.51
cg16799191	chr3	112395154	0.552	0.6108	0.367	1		77.97
cg04613734	chr8	116663921	-3.783	4.186	0.367	1	TRPS1	59.35
cg09620131	chr16	9248481	0.3853	0.4263	0.367	1		36.98
cg04897713	chr8	11832762	0.3381	0.3741	0.367	1	DEFB136	61.12
cg18112863	chr7	35577120	-0.05622	0.06221	0.367	1		1.98
cg02019318	chr15	59062941	-0.2608	0.2885	0.367	1	FAM63B	2.48
cg22182415	chr12	42883987	-0.07985	0.08836	0.367	1	PRICKLE1	97.06
cg07485841	chr20	25371411	-0.1959	0.2168	0.367	1	ABHD12	4.52
cg25725280	chr1	33625382	0.3031	0.3354	0.367	1	TRIM62	88.81
cg08701843	chr16	84328855	0.1665	0.1842	0.367	1	WFDC1	4.13
cg03097819	chr7	151451377	0.3425	0.379	0.367	1	PRKAG2	48.05
cg17458653	chr2	179345078	-0.4749	0.5255	0.367	1	MIR548N	5.17
cg08691328	chr7	50196374	-0.2495	0.2761	0.367	1	C7orf72	8
cg03560090	chr19	36119752	-0.4818	0.5332	0.367	1	RBM42	3.4
cg01112784	chr10	62671136	0.392	0.4338	0.367	1	RHOBTB1	84.52
cg16459412	chr13	21628825	-0.1357	0.1501	0.367	1	LATS2	94.56
cg24326142	chr1	110453144	-0.4034	0.4464	0.367	1	CSF1	3.61
cg26880399	chr16	86233682	-0.3694	0.4088	0.367	1		78.66
cg15415743	chr12	53694130	-0.4923	0.5448	0.367	1	C12orf10	6.89
cg15675906	chr17	72344604	-0.4243	0.4695	0.367	1	KIF19	90.84
cg14400149	chr9	135874741	0.667	0.7381	0.367	1		91.81
cg06022376	chr19	3610659	0.459	0.508	0.367	1	CACTIN-AS1	49.86
cg16081325	chr12	106517443	-0.7121	0.788	0.367	1	NUAK1	75.04
cg02255004	chr4	80748660	0.4127	0.4566	0.367	1	GDEP	66.59
cg14089526	chr21	46140680	-0.3135	0.3469	0.367	1		88.2
cg03955121	chr1	43353650	0.2112	0.2338	0.367	1		88.58
cg00702692	chr12	114383892	-2.255	2.496	0.367	1	RBM19	86.31
cg12580275	chr1	205744413	-0.06371	0.0705	0.367	1	RAB7L1	2.44
cg18612955	chr10	79261281	0.2596	0.2873	0.367	1	KCNMA1	85.12
cg10625588	chr7	4902050	-0.1393	0.1542	0.367	1	PAPOLB	94.25
cg01870535	chr2	85636191	-0.4864	0.5383	0.367	1	CAPG	11.03
cg05603784	chr16	88499083	0.3679	0.4071	0.367	1	ZNF469	80.6
cg21740174	chrX	152644013	0.2993	0.3312	0.367	1		85.01
cg11959630	chr11	18127663	-0.07927	0.08773	0.367	1	SAAL1	2.82
cg09072322	chr10	5726702	-0.4648	0.5143	0.367	1	C10orf18	3.49
cg13333720	chrX	138908963	-0.6973	0.7717	0.367	1	ATP11C	65.92
cg12184864	chr1	994498	-0.1019	0.1128	0.367	1		3.95
cg13397024	chr7	97797637	0.3076	0.3404	0.367	1	LMTK2	87.9
cg24798953	chr2	114600994	-0.4452	0.4927	0.367	1	LOC101060091	70.34
cg22614521	chr6	72178744	-0.3086	0.3415	0.367	1		84.89
cg27487839	chr8	11058395	-0.09606	0.1063	0.367	1	XKR6	2.04
cg04254916	chr12	52914047	0.2656	0.2939	0.367	1	KRT5	89.26
cg11436437	chr11	19839238	0.2186	0.2419	0.367	1	NAV2	88.79
cg15783299	chr8	17530157	-0.3837	0.4246	0.367	1	MTUS1	80.91
cg09551086	chr6	88430033	-0.1118	0.1237	0.367	1		95
cg19770671	chr2	145753993	-0.2608	0.2886	0.367	1		94.43
cg06190612	chr8	134697809	3.15	3.486	0.367	1		74.24
cg13941978	chr15	65143918	0.5972	0.6609	0.367	1	PLEKHO2	67.38
cg21070172	chr22	46932833	-0.02512	0.02779	0.367	1	CELSR1	1.43
cg25699325	chr11	73087412	-0.06336	0.07012	0.367	1	RELT	2.59
cg12305798	chr2	24396550	0.3269	0.3618	0.367	1	C2orf84	88.41
cg20410109	chr6	16330154	0.1475	0.1632	0.367	1	ATXN1	93.31
cg05224804	chr7	157494023	0.3342	0.3698	0.367	1	PTPRN2	89.47
cg14734794	chr7	127879920	0.2113	0.2339	0.367	1	LEP	95.37
cg26140100	chrX	128784925	0.4417	0.4888	0.367	1	APLN	68.19
cg23329292	chr6	51708494	-0.1307	0.1447	0.367	1	PKHD1	94.35
cg16826647	chr3	178865799	-0.4139	0.4581	0.367	1	PIK3CA	3.42
cg16863052	chr8	47015854	-0.517	0.5722	0.367	1		87.74
cg03217411	chr6	79945111	-0.2858	0.3163	0.367	1	HMGN3-AS1	92.52
cg01027902	chr11	72395968	0.2654	0.2938	0.367	1		73.47
cg04616014	chr12	113455639	0.2251	0.2492	0.367	1		90.04
cg23243888	chrX	140820504	0.4389	0.4857	0.367	1		85.49
cg16113883	chr6	138190021	-0.56	0.6197	0.367	1	TNFAIP3	75.35
cg06812822	chr4	186942885	0.549	0.6076	0.367	1		27.93
cg00800383	chr13	95364915	-0.1067	0.1181	0.367	1	SOX21	2.78
cg26773880	chr4	30947437	-0.3516	0.3892	0.367	1	PCDH7	60.7
cg14932573	chrX	70753974	-0.3987	0.4412	0.367	1	BCYRN1	16.7
cg00019576	chr8	144337537	0.0317	0.03508	0.367	1	ZFP41	98.53
cg23031748	chr14	75614844	0.6682	0.7395	0.367	1	TMED10	53.1
cg05289496	chr21	44444715	0.09757	0.108	0.367	1	PKNOX1	96.19
cg12447937	chr15	23087666	0.1158	0.1281	0.367	1	NIPA1	95.22
cg12242077	chr16	88933188	0.2718	0.3008	0.367	1	PABPN1L	85.65
cg21358431	chr11	128808912	0.2199	0.2433	0.367	1	TP53AIP1	77.63
cg20453985	chr2	240205602	-0.2786	0.3083	0.367	1	HDAC4	87.55
cg08203162	chr7	104546755	-0.1782	0.1972	0.367	1	LHFPL3	93.76
cg26919100	chr16	67695516	-0.2677	0.2963	0.367	1	PARD6A	10.43
cg16876859	chr10	134621538	0.4795	0.5307	0.367	1		85.36
cg00289346	chr12	110704909	0.6125	0.6779	0.367	1		45.17
cg16087633	chr21	45702039	0.7411	0.8203	0.367	1		85.33
cg02580986	chrX	105421602	1.104	1.221	0.367	1	MUM1L1	46.73
cg04457354	chr6	20447442	-0.5251	0.5812	0.367	1	E2F3	81.78
cg02540999	chr7	99016533	0.1519	0.1681	0.367	1	BUD31	93.17
cg17178336	chr2	219925246	-0.2081	0.2303	0.367	1	IHH	4.24
cg12805727	chr10	93557676	-0.4638	0.5133	0.367	1	TNKS2	9.14
cg25766343	chr9	117247347	0.4211	0.4661	0.367	1	DFNB31	30.58
cg08642787	chrX	83443104	-0.3	0.332	0.367	1	RPS6KA6	18.46
cg21691894	chr2	107348750	-0.1585	0.1754	0.367	1		92.94
cg03060610	chr10	64563185	0.1309	0.1449	0.367	1	ADO	94.08
cg01020727	chr4	94516884	-0.177	0.1959	0.367	1	GRID2	93.48
cg15856230	chr13	32889173	0.4362	0.4828	0.367	1	BRCA2	34.64
cg03445929	chr11	124019442	-0.2297	0.2543	0.367	1		91.9
cg01404407	chr6	48048421	0.2531	0.2801	0.367	1		89.46
cg14122719	chr20	51872703	0.2429	0.2688	0.367	1	TSHZ2	86.16
cg11302750	chr15	66744917	0.1586	0.1755	0.367	1	MAP2K1	93.11
cg23053407	chr1	104068312	-0.05036	0.05574	0.367	1	RNPC3	3.1
cg24114444	chr5	74062053	1.355	1.5	0.367	1	NSA2	71
cg16288615	chr5	114973421	0.1727	0.1911	0.367	1		92.96
cg23575527	chr6	144376647	-0.5275	0.5838	0.367	1	PLAGL1	72.47
cg04768939	chr10	20106787	0.151	0.1671	0.367	1	PLXDC2	5.14
cg09641127	chr2	10193895	0.2687	0.2973	0.367	1	KLF11	89.98
cg26739902	chr3	127896723	0.254	0.2811	0.367	1	EEFSEC	90.81
cg04333326	chr2	220246735	-0.1629	0.1803	0.367	1	DNPEP	93.5
cg21326430	chr3	53266981	0.2436	0.2697	0.367	1	TKT	84.62
cg23338468	chr1	47185152	-0.5316	0.5883	0.367	1	EFCAB14	2.55
cg04369416	chr12	54366207	-0.593	0.6564	0.367	1	HOXC11	32.38
cg01461514	chr7	55177182	0.4343	0.4806	0.367	1	EGFR	75.71
cg14056226	chr3	64277063	-0.5609	0.6208	0.367	1		59.91
cg21503141	chr20	56347653	0.4189	0.4636	0.367	1		75.36
cg23864158	chr21	22401770	0.7645	0.8461	0.367	1	NCAM2	58.82
cg26249106	chr6	117198222	-0.5343	0.5914	0.367	1	RFX6	3.38
cg10812027	chr1	2839247	-0.1421	0.1573	0.367	1		92.76
cg15353018	chr8	145159247	0.111	0.1229	0.367	1	MAF1	4.25
cg23110165	chr21	46302288	-0.2995	0.3315	0.367	1		47.1
cg21963073	chr5	78917020	0.166	0.1837	0.367	1	PAPD4	93.56
cg07138764	chr5	114964132	-0.1692	0.1873	0.367	1		94.28
cg09950148	chr1	204307940	-0.1705	0.1887	0.367	1	PLEKHA6	92.7
cg08057714	chr4	70999243	-0.5756	0.6371	0.367	1	CSN1S2BP	65.33
cg21560278	chr16	30773463	-0.3093	0.3423	0.367	1	C16orf93	3.44
cg06460573	chr19	46144227	-0.4989	0.5522	0.367	1	EML2-AS1	84.55
cg16300918	chr16	68749528	-2.147	2.377	0.367	1		36.72
cg12181484	chr5	177723664	-0.1581	0.175	0.367	1	COL23A1	93.43
cg10929442	chr5	100236339	-0.1538	0.1702	0.367	1	ST8SIA4	2.65
cg08834401	chr2	71017846	0.6283	0.6955	0.367	1	FIGLA	18.69
cg15719789	chr17	17617722	0.3934	0.4355	0.367	1	RAI1	66.87
cg03711207	chr3	57177182	-0.6572	0.7274	0.367	1	IL17RD	58.91
cg08605641	chr8	96146723	0.08971	0.09929	0.367	1	PLEKHF2	2.72
cg15391044	chr10	15211209	0.4339	0.4803	0.367	1	NMT2	37.13
cg22960945	chr3	9957459	-0.06725	0.07444	0.367	1	IL17RE	1.43
cg15310492	chr11	30038677	-0.04911	0.05436	0.367	1	KCNA4	1.62
cg07179693	chr11	32605281	-0.251	0.2778	0.367	1	EIF3M	1.19
cg23891996	chr19	9517858	-0.1906	0.211	0.367	1		9.72
cg20955491	chr6	33386135	-0.03	0.0332	0.367	1	CUTA	1.43
cg26938522	chr6	158497675	0.09988	0.1106	0.367	1	SYNJ2	95.03
cg14141145	chr14	21248591	0.168	0.186	0.367	1	RNASE6	93.8
cg18224153	chr11	67276176	-0.03296	0.03648	0.367	1	CDK2AP2	2.3
cg02448665	chr19	51754558	-0.1487	0.1646	0.367	1	SIGLECL1	93.67
cg08717488	chr1	205238158	0.05688	0.06296	0.367	1	TMCC2	98.88
cg18697172	chr6	34666684	-0.2062	0.2282	0.367	1		92.68
cg03209812	chr5	43008306	-0.04906	0.0543	0.367	1		2.34
cg17572791	chr1	154245185	-0.04288	0.04747	0.367	1	HAX1	2.19
cg16843994	chr2	4704518	-0.1706	0.1888	0.367	1		94.35
cg11815478	chr1	236357439	-0.0892	0.09874	0.367	1	GPR137B	95.7
cg03264884	chr22	31556567	-0.02953	0.03269	0.367	1	RNF185	1.68
cg20861716	chr8	29357029	-0.2223	0.2461	0.367	1		6.99
cg07611693	chr22	45501754	-0.5139	0.5689	0.367	1		66.6
cg17766468	chr2	74709216	-0.1885	0.2086	0.367	1	TTC31	4.77
cg01450303	chr19	18537374	0.1141	0.1263	0.367	1	SSBP4	94.61
cg15525759	chr5	35048360	0.1658	0.1835	0.367	1	AGXT2	93.41
cg17088014	chr8	134066590	-0.3967	0.4391	0.367	1	SLA	50.98
cg27481708	chr8	37659837	-0.08052	0.08912	0.367	1	GPR124	4.11
cg09895527	chr16	77756064	0.4276	0.4733	0.367	1	NUDT7	12.46
cg22957790	chr2	196431153	-0.2103	0.2328	0.367	1		92.3
cg04519552	chr4	71430228	-0.147	0.1627	0.367	1		93.95
cg09061378	chr1	12696344	-0.2316	0.2563	0.367	1		90.05
cg17583118	chr5	111333193	-0.3448	0.3816	0.367	1	NREP-AS1	81.75
cg13343502	chr6	29999887	0.4249	0.4703	0.367	1	NCRNA00171	80.64
cg11346101	chr11	131993524	0.2884	0.3193	0.367	1	NTM	86.73
cg00920231	chr8	59572007	-0.3315	0.3669	0.367	1	NSMAF	3.86
cg01248488	chr19	14630452	-0.1746	0.1933	0.367	1	DNAJB1	91.63
cg24084145	chr1	6281883	-0.122	0.1351	0.367	1	ICMT	95.09
cg08679800	chr8	101912325	0.3387	0.3749	0.367	1		81.67
cg07107116	chr8	43097631	0.781	0.8645	0.367	1		78.17
cg04325301	chr8	52530125	-0.161	0.1783	0.367	1	PXDNL	92.88
cg00516513	chr4	41753803	-0.03855	0.04267	0.367	1		2.09
cg02514472	chr2	185228584	0.1979	0.219	0.367	1		91.58
cg05296801	chr16	79453247	0.3484	0.3857	0.367	1		25.9
cg15251124	chr8	61588587	0.1324	0.1466	0.367	1		94.99
cg12813192	chr5	41252118	0.2528	0.2798	0.367	1	C6	88.93
cg14912727	chr1	36916005	-0.257	0.2845	0.367	1	OSCP1	7.27
cg19752855	chr7	56183584	-0.405	0.4483	0.367	1	LOC389493	23.07
cg25465236	chr12	109232307	0.1816	0.201	0.367	1	SSH1	6
cg07423892	chr1	236956644	-0.5813	0.6434	0.367	1		94.72
cg05889541	chr13	103245138	-0.2063	0.2284	0.367	1		6.92
cg15343406	chr6	168380688	0.1841	0.2038	0.367	1		93.36
cg00874357	chr12	62997129	-0.09629	0.1066	0.367	1	MIRLET7I	4.32
cg09925057	chr15	80805700	0.7279	0.8058	0.367	1	ARNT2	84.25
cg23666278	chr2	171785822	-0.1885	0.2087	0.367	1	GORASP2	6.05
cg24326030	chr15	48918030	-0.2997	0.3317	0.367	1	FBN1	88.57
cg04267704	chr4	165304259	-0.166	0.1837	0.367	1	MARCH1	4.89
cg05289353	chr12	62927810	-0.1627	0.1801	0.367	1	MON2	93.94
cg12253866	chr12	64797863	0.06585	0.07289	0.367	1	XPOT	2.41
cg14965366	chr8	23166916	0.2265	0.2507	0.367	1	LOXL2	89.07
cg07389058	chr6	140858452	-0.1987	0.2199	0.367	1		90.17
cg24719601	chr4	41750466	-0.1693	0.1875	0.367	1	PHOX2B	7.41
cg16938771	chr4	57931828	-0.1855	0.2053	0.367	1	IGFBP7	92.45
cg02049979	chr8	8718066	0.2238	0.2478	0.367	1	MFHAS1	89.18
cg16680645	chr1	32254925	-0.06301	0.06975	0.367	1		3.73
cg08676600	chr6	99872838	-0.04492	0.04973	0.367	1	SFRS18	2.22
cg15621427	chr1	204283717	0.4764	0.5274	0.367	1	PLEKHA6	86.95
cg08857354	chr6	138105369	-0.1192	0.1319	0.367	1		94.44
cg22889480	chr10	34575870	0.3311	0.3665	0.367	1	PARD3	68.64
cg05949903	chr16	21831636	-0.3249	0.3596	0.367	1	RRN3P1	3.38
cg13441193	chr6	78357241	-0.1594	0.1764	0.367	1		93.83
cg20988964	chr4	5568112	0.4509	0.4992	0.368	1	EVC2	84.4
cg23919479	chr14	37667261	-0.04617	0.05111	0.368	1	MIPOL1	0.99
cg12531206	chr5	87734085	-0.2811	0.3112	0.368	1	LOC102546226	85.68
cg00210856	chr5	158466226	-0.5421	0.6002	0.368	1	EBF1	51.72
cg17388810	chr3	119692042	0.1135	0.1256	0.368	1	GSK3B	95.93
cg14222275	chr1	43855771	0.07762	0.08592	0.368	1	C1orf84	3.09
cg01299768	chr11	45743623	0.2953	0.3269	0.368	1		84.73
cg05712456	chr17	49307903	-0.4048	0.4482	0.368	1	MBTD1	70.38
cg21354959	chr8	53351865	0.2908	0.322	0.368	1		70.53
cg09243716	chr8	13026341	-0.3166	0.3505	0.368	1	DLC1	3.21
cg17387746	chr19	2950636	-0.08617	0.0954	0.368	1		2.78
cg13354228	chr18	658673	-0.07648	0.08466	0.368	1	TYMS	1.78
cg06679605	chr4	5379955	0.438	0.4849	0.368	1	STK32B	77.79
cg24607660	chrX	11647820	0.5756	0.6372	0.368	1	ARHGAP6	70.69
cg03072568	chr1	102119148	0.4643	0.514	0.368	1		10.4
cg20651916	chr6	31869534	-0.03261	0.0361	0.368	1	ZBTB12	1.96
cg08949799	chr14	60982273	-0.2184	0.2418	0.368	1		5.8
cg17750186	chr4	1291076	0.1501	0.1661	0.368	1	MAEA	94.12
cg11909064	chr6	155578034	0.1183	0.131	0.368	1	TIAM2	94.32
cg01206970	chr19	49621187	0.1717	0.1901	0.368	1	PPFIA3	93.71
cg09647513	chr14	68056725	-0.1204	0.1333	0.368	1	PIGH	94.58
cg23734279	chr2	113446472	0.1958	0.2168	0.368	1		89.85
cg06207722	chr16	21244064	0.2843	0.3148	0.368	1	ANKS4B	88.01
cg16875629	chr19	36389575	-0.4102	0.4542	0.368	1	NFKBID	17.47
cg03724279	chr1	56636154	-0.2721	0.3013	0.368	1		88.8
cg26262157	chr10	6214079	0.6303	0.6978	0.368	1	PFKFB3	64.53
cg11418007	chr15	57999471	0.172	0.1904	0.368	1	GRINL1A	4.88
cg17497536	chr8	144944736	-0.2563	0.2837	0.368	1	EPPK1	83.96
cg18699025	chr4	1008550	0.2947	0.3263	0.368	1	FGFRL1	88.49
cg01504149	chr3	141010900	1.273	1.409	0.368	1	PXYLP1	88.77
cg04448165	chr12	125477558	-0.4646	0.5143	0.368	1	BRI3BP	3.16
cg04750756	chr7	65495996	0.5236	0.5797	0.368	1		29.13
cg18998860	chr5	176522719	0.1886	0.2088	0.368	1	FGFR4	89.93
cg06024079	chr17	61905527	-0.3764	0.4167	0.368	1	FTSJ3	25.11
cg23346215	chr19	43066254	0.1622	0.1795	0.368	1	LIPE-AS1	91.91
cg18128495	chr5	176728620	0.5682	0.6291	0.368	1	RAB24	93.59
cg04177989	chr13	81801775	-0.4375	0.4844	0.368	1	LINC00564	90.13
cg17789859	chr1	169076985	0.8315	0.9206	0.368	1	ATP1B1	79.49
cg04113478	chr1	197892404	-0.5056	0.5597	0.368	1	LHX9	69.1
cg06903512	chr20	47340424	0.4653	0.5151	0.368	1	PREX1	38.24
cg11247073	chr7	89964725	0.5473	0.606	0.368	1	LOC101927446	53.98
cg11360845	chr11	70701002	0.3478	0.3851	0.368	1	SHANK2	63.87
cg15983952	chr6	76022447	-0.4882	0.5405	0.368	1	FILIP1	90.29
cg15471372	chr19	1005407	0.7288	0.8068	0.368	1	GRIN3B	87.33
cg12503204	chr17	1628155	-0.08539	0.09454	0.368	1	WDR81	3.07
cg09670925	chr11	115255010	-0.2441	0.2702	0.368	1	CADM1	91.66
cg06022974	chr20	2788632	-0.5396	0.5974	0.368	1		83.3
cg04192244	chr3	98820640	-0.3633	0.4022	0.368	1		77.13
cg13956131	chr11	65692423	0.2776	0.3073	0.368	1		78.02
cg06687091	chr18	43912991	0.5558	0.6154	0.368	1	RNF165	80.72
cg25362834	chr10	73764451	0.144	0.1594	0.368	1	CHST3	94.18
cg13401963	chr1	33613158	0.1902	0.2105	0.368	1	TRIM62	91.91
cg22125754	chr11	66135627	0.2383	0.2638	0.368	1	SLC29A2	82.3
cg24591300	chr10	100993025	-0.2802	0.3103	0.368	1	HPSE2	31.48
cg11917035	chrX	2700024	0.5406	0.5986	0.368	1	XG	86.55
cg12811753	chr4	84375544	-0.09651	0.1069	0.368	1	HELQ	95.24
cg01416241	chr5	148737479	-0.3669	0.4063	0.368	1	PCYOX1L	2.92
cg14676666	chr5	52699653	0.2164	0.2396	0.368	1		91.23
cg09749931	chr15	52007517	-0.1968	0.2178	0.368	1	SCG3	92.94
cg09930574	chr8	58902410	-0.3303	0.3658	0.368	1		80.51
cg14431001	chr10	101088533	-0.5468	0.6054	0.368	1	CNNM1	87.44
cg12385827	chr11	118938026	-0.08891	0.09844	0.368	1	VPS11	3.24
cg21179324	chr6	41862078	-0.1716	0.19	0.368	1	USP49	16.09
cg09814480	chr7	134916185	0.2159	0.2391	0.368	1	STRA8	91.14
cg13201461	chr1	109288968	-0.2929	0.3243	0.368	1	STXBP3	26.79
cg25809480	chr20	62290726	0.1998	0.2212	0.368	1	RTEL1	89.8
cg16797344	chr18	44333132	1.916	2.121	0.368	1	ST8SIA5	74.64
cg18234111	chr1	158155757	0.55	0.609	0.368	1	CD1D	21.48
cg06759993	chr6	144065203	0.2162	0.2394	0.368	1	PHACTR2	91.86
cg11456906	chr1	1869120	-0.5084	0.5629	0.368	1	CFAP74	63.27
cg10025945	chr1	111682281	-0.02513	0.02783	0.368	1	CEPT1	1.35
cg06749985	chr21	45772775	-0.4473	0.4953	0.368	1	TRPM2	24.87
cg08991457	chr8	37553261	0.04809	0.05325	0.368	1	ZNF703	1.08
cg06562883	chr22	36793698	0.3436	0.3804	0.368	1		39.75
cg02006099	chr6	144306914	-0.3491	0.3865	0.368	1	PLAGL1	92.35
cg04868116	chr10	53401405	0.4152	0.4597	0.368	1	PRKG1	82.89
cg18827066	chr8	117709777	-0.1032	0.1142	0.368	1	EIF3H	95.54
cg18315870	chr12	52462847	-1.813	2.007	0.368	1	ATG101	41.26
cg24579258	chr15	66161593	-0.3481	0.3854	0.368	1	RAB11A	2.56
cg11037059	chr14	105133544	-0.1285	0.1422	0.368	1		94.13
cg05067926	chr11	134231915	0.1136	0.1258	0.368	1	GLB1L2	97.03
cg26209792	chr3	189794981	0.2123	0.235	0.368	1	P3H2	89.92
cg08502153	chr1	7070048	-0.4297	0.4758	0.368	1	CAMTA1	93.77
cg12721068	chr1	222695923	0.5767	0.6386	0.368	1	HHIPL2	55.54
cg19029378	chr10	43892946	0.5826	0.6451	0.368	1	HNRNPF	3.82
cg09234966	chr8	101725511	0.1531	0.1695	0.368	1	PABPC1	93.57
cg15152098	chr16	49667504	0.2094	0.2319	0.368	1	ZNF423	87.81
cg04541078	chr11	118442899	-0.09672	0.1071	0.368	1	ARCN1	2.88
cg07239814	chr5	21665616	0.2928	0.3242	0.368	1		79.85
cg12553083	chr1	108492681	-0.6765	0.749	0.368	1	VAV3	25.94
cg02644784	chr2	10665926	0.3497	0.3872	0.368	1		77.02
cg00063945	chr18	3450342	-0.06899	0.07639	0.368	1	TGIF1	2.37
cg05231706	chr7	6441810	-0.2971	0.3289	0.368	1	RAC1	88.26
cg21661983	chr12	72353490	-0.2752	0.3047	0.368	1	TPH2	88.59
cg04009868	chr8	100732747	-0.1479	0.1638	0.368	1	VPS13B	93.83
cg14796127	chr2	173600385	0.1689	0.187	0.368	1	LOC91149	8.79
cg26723259	chr6	26199618	-0.4631	0.5128	0.368	1	HIST1H2AD	2.52
cg26982321	chr6	137663088	-0.4293	0.4753	0.368	1		86.39
cg04271327	chr15	71287231	-0.1132	0.1254	0.368	1	LRRC49	95.1
cg23548612	chr4	1043540	0.231	0.2558	0.368	1		95.23
cg27304988	chr17	7002455	0.588	0.6511	0.368	1		70.8
cg22145916	chr7	1049029	-0.1524	0.1688	0.368	1	C7orf50	93.89
cg16921868	chr3	128967831	-0.4729	0.5236	0.368	1	COPG1	27.27
cg19458485	chr6	12957800	-0.3612	0.3999	0.368	1	PHACTR1	3.34
cg11941630	chr20	1283388	0.7114	0.7877	0.368	1	SNPH	85.64
cg05486207	chr2	32268313	0.1661	0.1839	0.368	1		93.61
cg20285026	chr1	1983774	-0.3474	0.3846	0.368	1	PRKCZ	90.8
cg11284599	chr22	38451781	0.09331	0.1033	0.368	1	PICK1	95.76
cg22882216	chr14	24407379	-0.1175	0.1301	0.368	1		95.52
cg03659012	chrX	77166064	-0.4042	0.4476	0.368	1	ATP7A	12.97
cg11755548	chr11	75144040	0.5728	0.6343	0.368	1		32.22
cg16102016	chr17	8126456	-0.06138	0.06796	0.368	1	C17orf44	2.59
cg13843531	chr6	30034405	-0.3125	0.346	0.368	1	PPP1R11	3.54
cg18118164	chr5	106997249	0.6588	0.7295	0.368	1	EFNA5	91.39
cg21863110	chr1	116380417	-0.3726	0.4126	0.368	1	NHLH2	21.78
cg11368212	chr2	207650837	0.196	0.217	0.368	1	FASTKD2	92.66
cg17195430	chr5	44814652	0.201	0.2225	0.368	1	MRPS30	91.29
cg04569608	chr11	64018309	-0.1895	0.2099	0.368	1	PLCB3	12.57
cg08223659	chrX	154444205	-0.327	0.362	0.368	1	VBP1	32.66
cg11938491	chr12	46384459	-0.3622	0.4011	0.368	1	SFRS2IP	3.03
cg13175572	chr1	108041948	-0.5319	0.5889	0.368	1		51.39
cg27324790	chr15	52519964	-0.3007	0.333	0.368	1	MYO5C	89.04
cg20019985	chr11	32008961	-0.1122	0.1243	0.368	1		1.38
cg18923740	chr1	19971790	0.9474	1.049	0.368	1	NBL1	36.87
cg14399271	chr11	34706810	0.1893	0.2097	0.368	1		94.38
cg24857238	chr12	133287306	-0.08058	0.08923	0.368	1	PGAM5	1.84
cg06882849	chr6	75856164	-0.3862	0.4276	0.368	1	COL12A1	78.93
cg02061967	chr2	10284324	0.3042	0.3369	0.368	1	C2orf48	84.18
cg00971833	chr2	233005292	-0.1082	0.1199	0.368	1	DIS3L2	94.77
cg16735986	chr16	23765927	-0.1671	0.185	0.368	1	CHP2	5.44
cg14853989	chr20	37101489	0.2049	0.2269	0.368	1	RALGAPB	5.51
cg17311290	chr19	15479893	0.1165	0.129	0.368	1	AKAP8	95.5
cg02940381	chr4	104836407	-0.6674	0.739	0.368	1		77.79
cg08523508	chr1	48152846	-0.1919	0.2126	0.368	1		90.18
cg24323434	chr15	44084878	-0.08527	0.09442	0.368	1	SERF2	2.63
cg16866126	chr10	78664164	0.1571	0.174	0.368	1	KCNMA1-AS1	93.53
cg03698765	chr19	30096646	-0.1026	0.1136	0.368	1	POP4	4.79
cg19503705	chr16	50441516	0.2249	0.249	0.368	1		85.7
cg02047182	chr18	74743786	0.3608	0.3996	0.368	1	MBP	93.56
cg01303480	chr21	43185884	-0.2492	0.276	0.368	1	RIPK4	92.16
cg09357655	chr3	10478709	0.3359	0.372	0.368	1	ATP2B2	80.44
cg22634413	chr12	94647439	0.1939	0.2147	0.368	1	PLXNC1	92.68
cg26809635	chr12	54355087	-1.064	1.178	0.368	1		2.34
cg13913407	chr5	159797918	0.3997	0.4426	0.368	1	C1QTNF2	74.36
cg08751660	chr10	105992819	0.3667	0.4061	0.368	1	CFAP43	83.75
cg13750758	chr4	170866300	0.214	0.237	0.368	1	LOC100506085	88.55
cg19560866	chr1	43886406	0.2727	0.302	0.368	1	SZT2	77.53
cg04834534	chr5	175815541	-0.1726	0.1911	0.368	1	NOP16	6.29
cg16668668	chr15	57778007	0.188	0.2082	0.368	1	CGNL1	93.01
cg05506864	chr3	30568955	-0.4461	0.494	0.368	1		92.5
cg03190868	chr1	178208094	-0.416	0.4607	0.368	1	RASAL2	84.16
cg12696655	chr11	116829073	-0.4415	0.489	0.368	1	SIK3	81.94
cg11542528	chr3	38080629	-0.3623	0.4012	0.368	1	DLEC1	2.75
cg09835801	chr2	230786768	-0.4162	0.461	0.368	1	FBXO36	10.72
cg13080749	chr12	123483385	-0.1572	0.1741	0.368	1	PITPNM2	94.12
cg00479110	chr5	111963959	0.5505	0.6096	0.368	1	LOC102467214	52.92
cg07837729	chr11	63933778	-0.1076	0.1192	0.368	1	MACROD1	1.45
cg02167201	chr10	105209452	0.2888	0.3198	0.368	1	CALHM2	73.61
cg01423847	chr10	1721234	0.3179	0.3521	0.368	1	ADARB2	74.95
cg23677103	chr7	158064840	0.289	0.32	0.368	1	PTPRN2	89.71
cg01664094	chr15	75748568	-0.06758	0.07484	0.368	1	SIN3A	2.48
cg01991100	chr17	28555935	-0.2581	0.2858	0.368	1	SLC6A4	82.73
cg02115397	chr6	32975850	-0.09843	0.109	0.368	1	HLA-DOA	95.75
cg22421417	chr13	30707585	0.32	0.3544	0.368	1		68.45
cg13399903	chr15	50352288	-1.419	1.572	0.368	1	ATP8B4	64.32
cg05762221	chr13	106912912	-0.1013	0.1122	0.368	1		97.77
cg03937515	chr18	76277580	-0.1697	0.1879	0.368	1		91.79
cg24589514	chr14	39901079	-0.02878	0.03187	0.368	1	FBXO33	1.6
cg25003534	chr1	6844314	-0.1646	0.1822	0.368	1	CAMTA1	6.73
cg02033124	chr14	54553150	-0.3413	0.378	0.368	1		86.44
cg17181840	chr4	170580664	-0.5593	0.6194	0.368	1	CLCN3	84.41
cg06165706	chr14	101347143	0.267	0.2957	0.368	1	RTL1	81.8
cg13462525	chr2	173420046	-0.4038	0.4472	0.368	1	PDK1	84.24
cg00745170	chr16	10775761	-0.3821	0.4232	0.368	1	TEKT5	85.46
cg26165117	chr10	17553514	0.5501	0.6092	0.368	1		61.35
cg25347127	chr5	81654031	-0.233	0.258	0.368	1		85.77
cg04752748	chr7	35792624	-0.2251	0.2493	0.368	1		92.24
cg04856205	chr1	103319677	0.361	0.3997	0.368	1		94.97
cg01907875	chr18	41650428	-0.186	0.206	0.368	1		92
cg25980564	chr8	107512169	-0.6532	0.7234	0.368	1	OXR1	66.25
cg12957481	chr5	174378365	-0.5592	0.6193	0.368	1	FLJ16171	3.62
cg19258183	chr11	123986026	0.2181	0.2415	0.368	1	VWA5A	7.33
cg17963648	chr3	3103016	-0.5875	0.6506	0.368	1	CNTN4-AS1	83.06
cg03108107	chr22	23648478	-2.176	2.41	0.368	1	BCR	80.52
cg06557776	chr10	112679649	0.03127	0.03463	0.368	1	NCRNA00081	1.82
cg15369784	chr6	36906565	0.2933	0.3248	0.368	1		85.89
cg08332332	chr3	52717966	-0.1602	0.1774	0.368	1	PBRM1	92.66
cg18141888	chr20	21487412	-0.5989	0.6633	0.368	1		8.09
cg09936933	chr11	72469551	0.2884	0.3194	0.368	1	STARD10	67.94
cg24213508	chr19	11040153	0.07724	0.08554	0.368	1	YIPF2	2.7
cg27268708	chr4	11700861	-0.2576	0.2853	0.368	1		89.92
cg23550355	chr22	29949913	-0.2188	0.2423	0.368	1	THOC5	3.87
cg01912455	chr22	24128528	-0.4082	0.4521	0.368	1	SMARCB1	84.89
cg23682647	chr3	185265093	-0.4962	0.5495	0.368	1	LIPH	79.69
cg06714804	chr14	62102412	-0.1482	0.1641	0.368	1	FLJ22447	92.82
cg24673026	chr6	160237045	0.09487	0.1051	0.368	1	PNLDC1	95.93
cg11215976	chr1	236849942	-0.2695	0.2985	0.368	1	ACTN2	3.26
cg00381829	chr13	74881047	0.1186	0.1313	0.368	1		95.32
cg04987465	chr17	45056797	-0.02767	0.03065	0.368	1	RPRML	1.48
cg21523574	chr14	23595597	-0.2526	0.2798	0.368	1	SLC7A8	90.24
cg04302290	chr3	142607357	-0.5935	0.6573	0.368	1	PCOLCE2	6.38
cg24039342	chr19	11349722	-0.1765	0.1955	0.368	1	C19orf80	91.96
cg18853017	chr17	28687290	0.407	0.4508	0.368	1		43.62
cg04160389	chr2	105655098	0.1118	0.1238	0.368	1	LOC102724691	4.79
cg02205443	chr15	89956781	-0.5939	0.6578	0.368	1		33.19
cg19633127	chr18	56941783	-0.1707	0.1891	0.368	1	RAX	10.38
cg13298384	chr19	42546648	0.2536	0.2809	0.368	1	GRIK5	82.17
cg11819201	chr1	171105925	0.2775	0.3074	0.368	1	FMO6P	72.57
cg20732076	chr6	42335231	0.5006	0.5545	0.368	1	TRERF1	24.19
cg13383435	chr3	35785958	-0.4465	0.4945	0.368	1	MIR128-2	83.89
cg09696824	chr5	113588550	0.311	0.3444	0.368	1		84.27
cg06226455	chr1	184717962	-0.4837	0.5358	0.368	1	EDEM3	81.79
cg11912668	chr1	7167171	-0.9215	1.021	0.368	1	CAMTA1	87.51
cg13414664	chr2	241438201	-0.2476	0.2743	0.368	1	ANKMY1	84.55
cg06773488	chr18	74726002	-0.496	0.5493	0.368	1	MBP	79.39
cg02837122	chr6	35490787	-0.04648	0.05148	0.368	1		2.39
cg13839202	chr10	12768590	0.4701	0.5206	0.368	1	CAMK1D	92.45
cg21613963	chr19	15480019	0.266	0.2946	0.368	1	AKAP8	86.51
cg13600493	chr19	1427972	-0.1647	0.1824	0.368	1	DAZAP1	92.27
cg26004759	chr4	141489018	-0.3253	0.3603	0.368	1	UCP1	2.56
cg14590644	chr9	127528498	-0.1567	0.1735	0.368	1	NR6A1	93.38
cg22811384	chr13	33528605	0.5427	0.6011	0.368	1		93.88
cg01200327	chr8	126165813	-0.1506	0.1668	0.368	1	NSMCE2	93.01
cg15345626	chr4	190511160	0.4644	0.5144	0.368	1		63.75
cg11945228	chr6	32940368	-0.027	0.0299	0.368	1	BRD2	1.43
cg00538420	chrX	107979988	-0.3945	0.4369	0.368	1	IRS4	16.54
cg06496484	chr2	176946509	-0.5531	0.6127	0.368	1	EVX2	8.87
cg17359449	chr5	137582452	0.2587	0.2865	0.368	1		87.16
cg26939732	chr1	246469415	-0.4602	0.5097	0.368	1	SMYD3	91.42
cg04460846	chr10	52414335	-0.139	0.1539	0.368	1		93.87
cg23336505	chr10	106209292	0.4038	0.4473	0.368	1	CFAP58	81.85
cg01306540	chr14	103432476	0.8033	0.8897	0.368	1	CDC42BPB	40.53
cg09467078	chr16	88082076	0.04424	0.049	0.368	1	BANP	97.97
cg06080224	chr7	107204581	-0.1444	0.16	0.368	1	COG5	1.73
cg14473643	chr6	33282885	-0.7501	0.8308	0.368	1	ZBTB22	26.61
cg12108522	chr7	99217214	-0.1612	0.1785	0.368	1	ZSCAN25	94.19
cg05624300	chr16	2517622	0.2793	0.3093	0.368	1		20.4
cg11228832	chr4	2420578	-0.3778	0.4184	0.368	1	CFAP99	1.88
cg22833307	chr10	133368972	0.2501	0.277	0.368	1		84.96
cg19764599	chr1	75601276	-0.2275	0.252	0.368	1	LHX8	1.54
cg25371801	chr3	177548098	-0.1685	0.1866	0.368	1	KCCAT211	92.76
cg24113246	chr2	20396350	0.2603	0.2883	0.368	1		86.55
cg23954153	chr1	44402353	-0.1903	0.2108	0.368	1	ARTN	3.99
cg12170027	chr7	50882084	-0.2856	0.3164	0.368	1		88.4
cg12494049	chr10	44702818	0.239	0.2647	0.368	1		90.98
cg01965508	chr1	207120628	-0.2897	0.3209	0.368	1	PIGR	86.45
cg01904243	chr14	74251254	-0.378	0.4187	0.368	1	C14orf43	14.81
cg16203919	chr1	53905399	0.178	0.1971	0.368	1	SLC25A3P1	86.64
cg25833989	chr15	74426957	-0.2337	0.2589	0.368	1	ISLR2	6.32
cg11619181	chr9	136500618	0.3508	0.3885	0.368	1	DBH	62.43
cg11189039	chr22	42486959	-0.1882	0.2084	0.368	1	NDUFA6	2.39
cg01463226	chr13	33640868	0.1837	0.2035	0.368	1		89.55
cg18036068	chr18	73122565	0.2979	0.33	0.368	1	C18orf62	89.31
cg09158440	chr1	151999599	-0.4693	0.5198	0.368	1		21.07
cg04083337	chr9	36267268	-0.1536	0.1701	0.368	1	GNE	94.26
cg02186441	chr2	63815398	-0.06614	0.07327	0.368	1	C2orf86	2.75
cg18590538	chr5	148724026	0.1416	0.1568	0.368	1	GRPEL2	93.31
cg22377025	chr1	23630317	-0.1156	0.1281	0.368	1		95.08
cg14197923	chr4	81187906	-0.3609	0.3997	0.368	1	FGF5	4.28
cg20116159	chrX	17674384	-0.2963	0.3282	0.368	1	NHS	20.73
cg11732360	chr21	40721090	-0.05418	0.06002	0.368	1	HMGN1	3.27
cg19156365	chr19	12721672	0.03517	0.03896	0.368	1	ZNF791	1.96
cg22750783	chr20	11791888	0.1688	0.187	0.368	1	LINC00687	92.69
cg04123578	chr16	4368124	0.2236	0.2477	0.368	1		82.55
cg08635575	chr9	80189185	0.3376	0.374	0.368	1	GNA14	85.92
cg18981277	chr2	127805910	0.2072	0.2295	0.368	1	BIN1	86.83
cg02086457	chr16	87702535	-0.07727	0.08559	0.368	1	JPH3	96.97
cg27093989	chr2	102314611	-0.3199	0.3543	0.368	1	MAP4K4	5.3
cg09532898	chr11	721242	-0.3544	0.3926	0.368	1	EPS8L2	3.78
cg07362625	chr1	38266053	-0.1416	0.1568	0.368	1	MANEAL	94.49
cg19669340	chr5	157102123	-0.6122	0.6782	0.368	1	C5orf52	94.07
cg08193076	chr3	49188737	0.1601	0.1774	0.368	1		92.92
cg02670084	chr11	60260095	0.5598	0.6201	0.368	1	MS4A12	91.33
cg19819891	chr16	31129424	0.06784	0.07514	0.368	1	MYST1	3.07
cg12767281	chr10	7452950	-0.5139	0.5693	0.368	1	SFMBT2	5.64
cg05464172	chr8	97247954	-0.2217	0.2456	0.368	1	UQCRB	3.11
cg22804833	chr3	148812819	-0.66	0.7311	0.368	1	HLTF-AS1	89
cg09494150	chr19	45086291	0.1872	0.2074	0.368	1		6.82
cg25563032	chr15	63042272	-0.1964	0.2175	0.368	1	TLN2	93.77
cg06798661	chr1	161373646	0.6642	0.7358	0.368	1		93.49
cg06193383	chr16	10275767	0.1193	0.1322	0.368	1	GRIN2A	4.22
cg08881159	chrX	6146780	0.1146	0.1269	0.368	1	NLGN4X	4.34
cg04379969	chr17	73775901	-0.03427	0.03797	0.368	1	H3F3B	2.36
cg04792963	chr12	133015383	0.1691	0.1873	0.368	1		93.45
cg26666331	chrX	71029685	-0.3235	0.3583	0.368	1		90.1
cg13810904	chrX	67760676	-0.3206	0.3551	0.368	1		84.74
cg16983778	chr12	122740359	0.1011	0.112	0.368	1	VPS33A	95.62
cg14396960	chr3	98619941	0.09914	0.1098	0.368	1	DCBLD2	4.11
cg15579574	chr11	12180609	0.2915	0.3229	0.368	1	MICAL2	90.24
cg26827534	chr3	127786565	-0.7259	0.8042	0.368	1	SEC61A1	70.1
cg10501349	chr14	75961925	0.5296	0.5866	0.368	1		78.98
cg19728036	chr13	111607174	-0.4081	0.4521	0.368	1		87
cg14409559	chr8	72756341	-0.2192	0.2428	0.368	1	MSC	1.61
cg07408183	chr10	14591086	0.4027	0.4461	0.368	1	FAM107B	69.22
cg00874691	chr4	77867684	-0.4867	0.5392	0.368	1		87.35
cg12301740	chr3	133123374	0.1648	0.1825	0.368	1	BFSP2	93.97
cg03072859	chr1	52483420	-0.2338	0.259	0.368	1		89.73
cg13066562	chr4	7651797	-0.2227	0.2467	0.368	1	SORCS2	3.26
cg20132735	chr17	80250935	-0.09885	0.1095	0.368	1		4.37
cg15598754	chr1	21551903	0.06197	0.06865	0.368	1	ECE1	97.71
cg26619043	chr17	66287492	0.2062	0.2284	0.368	1	ARSG	5.85
cg25772559	chr18	43913719	0.03833	0.04246	0.368	1	RNF165	1.74
cg01475204	chr18	74721425	-0.7346	0.8138	0.368	1	MBP	91.29
cg13371976	chr1	203457150	-0.2517	0.2789	0.368	1	PRELP	2.81
cg03880977	chr3	122609490	-0.4375	0.4846	0.368	1	LOC100129550	13.25
cg17487029	chr10	86958767	0.3056	0.3386	0.368	1		83.51
cg16700296	chr6	159125489	-0.1253	0.1388	0.368	1	SYTL3	4.64
cg18864674	chr1	21058007	0.3333	0.3692	0.368	1	SH2D5	19.41
cg07334337	chr4	177650866	-0.228	0.2526	0.368	1	VEGFC	92.31
cg10892268	chr19	3025665	0.5615	0.622	0.368	1	TLE2	46.42
cg22319840	chr6	125566884	0.2272	0.2517	0.368	1	TPD52L1	86.72
cg19045700	chr4	69829409	0.4797	0.5314	0.368	1		64.35
cg05862597	chr2	29195834	0.4066	0.4504	0.368	1		67.46
cg25395545	chr6	167534955	0.3803	0.4213	0.368	1	CCR6	68.42
cg17658085	chr7	151532118	0.2006	0.2222	0.368	1	PRKAG2	91.26
cg15183649	chr19	500459	-1.079	1.196	0.368	1	MADCAM1	91.61
cg20163645	chr8	1900353	0.3901	0.4322	0.368	1	ARHGEF10	84.52
cg06216620	chr1	26232794	-0.04967	0.05503	0.368	1	STMN1	1.28
cg25683444	chr15	42841115	0.07755	0.08591	0.368	1	LRRC57	3.39
cg10014986	chr10	86175805	0.5725	0.6342	0.368	1	CCSER2	71.12
cg22854078	chr1	203242492	0.09233	0.1023	0.368	1		4.99
cg26495768	chrX	152832808	0.2662	0.2949	0.368	1	ATP2B3	88.08
cg10886005	chr2	98612331	-0.06279	0.06956	0.368	1	TMEM131	2.53
cg10308137	chrX	23801074	-0.05589	0.06192	0.368	1	SAT1	2.15
cg20992498	chr9	15416794	-0.2318	0.2568	0.368	1		90.44
cg01520985	chr12	75040836	-0.6085	0.6742	0.368	1		68.2
cg17523024	chr7	54999883	0.6025	0.6675	0.368	1		78.66
cg22294908	chr20	39928631	0.104	0.1152	0.368	1	ZHX3	95.56
cg10363915	chr11	57438680	0.1159	0.1284	0.368	1	ZDHHC5	94.83
cg04448477	chr4	55095148	-0.2037	0.2257	0.368	1	PDGFRA	8.79
cg24428002	chr17	6918348	-0.04981	0.05518	0.368	1	C17orf49	2.02
cg15153131	chr7	31003000	-0.6643	0.736	0.368	1	GHRHR	89.82
cg04335295	chr20	33758218	-0.1415	0.1568	0.368	1		94.33
cg25630875	chr22	23593187	0.4003	0.4435	0.368	1	BCR	48.6
cg24601460	chr9	90272102	-0.147	0.1628	0.368	1	DAPK1	93.85
cg27299047	chr7	2103248	0.376	0.4165	0.368	1	MAD1L1	64.37
cg02079413	chr11	2986505	0.4557	0.5048	0.368	1	SNORA54	84.51
cg10901968	chr17	28563108	-0.3889	0.4308	0.368	1	SLC6A4	3.39
cg11093640	chr5	176308026	-0.1294	0.1433	0.368	1	HK3	95.51
cg00114008	chr1	27114423	-0.1699	0.1882	0.368	1	PIGV	4.58
cg17265140	chr17	39481374	-0.2667	0.2954	0.368	1		88.23
cg06091904	chr8	10698875	0.2485	0.2753	0.368	1	LOC101929229	90.3
cg25248113	chr11	3054142	0.1373	0.1521	0.368	1	CARS	94.83
cg21814402	chr20	6644734	0.1819	0.2015	0.368	1		92.13
cg18695221	chr13	24790821	-0.1702	0.1886	0.368	1	SPATA13	92.97
cg21195462	chr2	236481564	0.4055	0.4493	0.368	1	AGAP1	59.48
cg05197515	chr11	33380163	0.356	0.3944	0.368	1		64.42
cg19049167	chr1	2115464	0.1755	0.1944	0.368	1	PRKCZ	92.22
cg01528504	chr22	50068436	-0.2354	0.2608	0.368	1		89.27
cg05525809	chr2	239447772	0.4003	0.4435	0.368	1	LINC01107	73.09
cg27405791	chr4	41882953	-0.4479	0.4962	0.368	1		6.57
cg18792984	chr6	41302704	0.4358	0.4828	0.368	1	NCR2	80.18
cg16107927	chr18	3447247	0.3878	0.4297	0.368	1	TGIF1	23.92
cg20428712	chr4	4457301	0.5946	0.6588	0.368	1	STX18	91.25
cg23981975	chr5	149448207	0.4404	0.4879	0.368	1	CSF1R	59.74
cg12675870	chr11	8615579	-0.4488	0.4973	0.368	1	STK33	2.87
cg05378265	chr9	135957445	0.3587	0.3975	0.368	1	CELP	77.61
cg09535032	chr8	144476411	0.2351	0.2604	0.368	1		87.73
cg23029941	chr2	187361141	-0.1789	0.1982	0.368	1	ZC3H15	94.6
cg02222561	chr4	99328115	-0.4817	0.5337	0.368	1	RAP1GDS1	89.35
cg19408449	chr1	240620333	1.187	1.315	0.368	1	FMN2	91.7
cg23132859	chr17	548495	0.4238	0.4695	0.368	1	VPS53	58.81
cg17652998	chr10	101370592	0.2501	0.2771	0.368	1	SLC25A28	89.59
cg20682390	chr1	25125668	-0.2599	0.2879	0.368	1	CLIC4	82.93
cg00421846	chr6	41340293	-0.2228	0.2469	0.368	1		11.09
cg21037935	chr19	58911965	-0.2646	0.2932	0.368	1		88.15
cg19988204	chr8	144798331	0.1721	0.1907	0.368	1	MAPK15	7.02
cg04806107	chr4	1303499	-0.4429	0.4907	0.368	1	MAEA	6.16
cg10795710	chr1	16693622	0.07306	0.08095	0.368	1	C1orf144	2.47
cg17728697	chr4	153434302	-0.1139	0.1262	0.368	1	FBXW7	94.92
cg03213505	chr9	139025831	-0.1883	0.2086	0.368	1		7.16
cg11679142	chr11	7041647	-0.3104	0.344	0.368	1	ZNF214	1.27
cg00369372	chr20	62179485	0.327	0.3623	0.368	1	SRMS	85.39
cg19723923	chr18	66522031	0.2604	0.2886	0.368	1	CCDC102B	91.46
cg23130955	chr4	185585807	-0.3732	0.4135	0.368	1	PRIMPOL	82.95
cg01993011	chr17	26865996	0.2851	0.3159	0.368	1		68.5
cg17740632	chr19	58892104	-0.657	0.728	0.368	1	ZNF837	16.13
cg16485682	chr18	19749540	-0.1717	0.1902	0.368	1	GATA6	2.37
cg01119072	chr16	84076582	-0.4462	0.4944	0.368	1	SLC38A8	58.11
cg26309352	chr12	6982542	-0.4879	0.5405	0.368	1	SPSB2	4.83
cg24368702	chr7	762576	-0.08292	0.09188	0.368	1	PRKAR1B	95.92
cg07427211	chr16	696003	0.2777	0.3077	0.368	1	FAM195A	75.57
cg17204557	chr2	121223909	-0.2195	0.2432	0.368	1	LOC84931	92.88
cg25642020	chr19	4975105	0.3669	0.4065	0.368	1	KDM4B	26.54
cg00830420	chr12	5758014	-0.5829	0.6458	0.368	1	ANO2	34.5
cg23656126	chr8	95247144	0.2618	0.29	0.368	1		24.54
cg11206526	chr20	44782126	-0.832	0.9219	0.368	1		80.42
cg10791035	chr13	28527650	-0.343	0.38	0.368	1		18.24
cg22188937	chr12	54137237	-0.2369	0.2624	0.368	1		6.11
cg17246453	chr12	97373873	-0.1185	0.1313	0.368	1		95.62
cg27414590	chr7	30322446	0.1011	0.112	0.368	1	ZNRF2	95.3
cg08950375	chr2	238323400	0.2425	0.2687	0.368	1	COL6A3	93.31
cg05345285	chr19	2215718	-0.2006	0.2222	0.368	1	DOT1L	95.13
cg08012513	chr3	29332334	0.4641	0.5143	0.368	1	RBMS3	90.48
cg21398507	chrX	128674145	-1.081	1.198	0.368	1	OCRL	24.12
cg15074095	chr5	37860338	-0.4377	0.4849	0.368	1	GDNF-AS1	78.4
cg13734860	chr8	109206912	0.1524	0.1689	0.368	1		93.6
cg25350789	chr1	45253490	0.2066	0.229	0.368	1	BEST4	92.59
cg02616886	chr9	38186567	-0.222	0.246	0.368	1		90.22
cg07183139	chr22	25620715	0.2766	0.3065	0.368	1	CRYBB2	82.64
cg12698784	chr3	119813316	-0.05399	0.05982	0.368	1	GSK3B	2.35
cg27543981	chr7	132427039	0.1513	0.1677	0.368	1		94.32
cg04650780	chr5	81593167	0.1472	0.1631	0.368	1	ATP6AP1L	94.73
cg23548040	chr12	105323571	-0.1339	0.1483	0.368	1	SLC41A2	94.29
cg24205167	chr2	16004258	-0.4516	0.5004	0.368	1		89.09
cg15366090	chr8	125572326	0.09675	0.1072	0.368	1	MTSS1	95.16
cg09025741	chr9	27599626	-1.247	1.382	0.368	1		66.87
cg20441553	chr5	1271821	0.2883	0.3194	0.368	1	TERT	65.83
cg03843023	chr4	39377444	0.2563	0.284	0.368	1	MIR1273H	90.86
cg13413789	chr6	30524755	-0.09291	0.1029	0.368	1	PRR3	3.31
cg14467771	chr9	139019366	-1.621	1.796	0.368	1		93.9
cg09400030	chr3	142895861	0.07683	0.08513	0.368	1		97.08
cg16789104	chr17	46507777	-0.1769	0.196	0.368	1	SKAP1	5.23
cg01655831	chr18	18822994	0.1199	0.1328	0.368	1	GREB1L	6.09
cg11964810	chr1	1478170	0.4617	0.5116	0.368	1	SSU72	84.3
cg18532542	chr12	12592794	0.6428	0.7123	0.368	1	LOH12CR1	57.87
cg07258695	chr3	184348177	0.5809	0.6436	0.368	1		88.34
cg21012000	chr6	3432900	0.07962	0.08822	0.368	1	SLC22A23	95.77
cg19968790	chr14	106663383	0.353	0.3912	0.368	1		86.57
cg10830590	chr6	17102330	-0.2596	0.2876	0.368	1	STMND1	2.57
cg06302815	chr8	30198694	-0.7302	0.8091	0.368	1		91.62
cg14861221	chr3	57743016	-0.4769	0.5285	0.368	1	SLMAP	3.93
cg18407008	chr8	42235992	-0.2074	0.2298	0.368	1	DKK4	91.36
cg03745013	chr1	206516628	0.2907	0.3221	0.368	1	SRGAP2	80.2
cg01189606	chr3	48471901	-0.4087	0.4529	0.368	1	PLXNB1	64.58
cg21618521	chr6	33245770	0.4623	0.5123	0.368	1	B3GALT4	53.85
cg03553358	chr16	11350115	-0.8936	0.9902	0.368	1	SOCS1	9.38
cg11345172	chr12	120315133	-0.3155	0.3496	0.368	1	CIT	3.07
cg09594475	chr20	60884601	-0.7457	0.8263	0.368	1	LAMA5	54.3
cg14562871	chr17	76440796	-0.5251	0.5818	0.368	1	DNAH17	87.75
cg25492112	chr20	37275466	-0.3623	0.4015	0.368	1	C20orf95	86.75
cg18722847	chr3	44754129	-0.1508	0.1671	0.368	1	ZNF502	2
cg24925740	chr2	235199731	0.694	0.769	0.368	1		74.8
cg16796107	chrX	71363217	-0.4343	0.4813	0.368	1	NHSL2	56.57
cg05057018	chr14	51310273	0.5012	0.5554	0.368	1		91.15
cg11858416	chr22	29279592	-0.0889	0.09851	0.368	1	ZNRF3	3.8
cg12627897	chr5	141313806	0.2746	0.3043	0.368	1	KIAA0141	82.04
cg20716202	chr11	2925847	0.2349	0.2603	0.368	1	SLC22A18	88.13
cg25873462	chr20	22936160	-0.2795	0.3097	0.368	1		90.8
cg09011191	chr17	70103689	-0.3296	0.3653	0.368	1	SOX9-AS1	82.7
cg00814943	chr9	14992085	-0.1789	0.1983	0.368	1	LOC389705	93.16
cg24900357	chr10	98480454	-0.537	0.5951	0.368	1	PIK3AP1	1.98
cg22570970	chr6	15401067	-0.5759	0.6382	0.368	1	JARID2	17.11
cg20164390	chr17	39317055	0.5677	0.6291	0.368	1	KRTAP4-4	60.01
cg14777295	chr10	91039670	0.1448	0.1605	0.368	1		95.15
cg17132004	chr11	47387845	0.3067	0.3399	0.368	1	SPI1	77.51
cg23269663	chr19	45250480	-0.1275	0.1413	0.368	1	BCL3	5.2
cg05146966	chr8	140924231	-0.1855	0.2055	0.368	1	TRAPPC9	93.4
cg18960803	chr17	33470733	0.1601	0.1774	0.368	1	NLE1	93.89
cg18394319	chr20	33104147	-0.3083	0.3416	0.368	1	DYNLRB1	3.74
cg12368557	chr8	17491454	0.2271	0.2517	0.368	1	PDGFRL	85.35
cg09395318	chr11	134146153	-0.2108	0.2336	0.368	1	GLB1L3	6.36
cg21868599	chr4	52809544	-0.2444	0.2708	0.368	1		90.73
cg04708891	chr14	62217824	-0.2889	0.3201	0.368	1		5.34
cg00008713	chr18	11980953	-0.1003	0.1112	0.368	1	IMPA2	4.4
cg18760496	chr17	48347164	0.2785	0.3086	0.368	1		65.27
cg13981329	chr14	24025037	-0.05457	0.06047	0.368	1	THTPA	1.27
cg14023073	chr11	63591940	0.1881	0.2084	0.368	1	C11orf84	90.59
cg21368352	chr6	424126	0.4005	0.4439	0.368	1		96.83
cg25919576	chr6	3347660	0.1414	0.1567	0.368	1	SLC22A23	94.49
cg27137902	chr1	21044357	-0.4897	0.5427	0.368	1	KIF17	6.24
cg17541408	chr22	41216165	0.3226	0.3575	0.368	1	SLC25A17	51.13
cg14088584	chr6	128759186	-0.205	0.2271	0.368	1	PTPRK	91.92
cg25419384	chr1	12239393	-0.1773	0.1965	0.368	1	TNFRSF1B	5.21
cg19082003	chr1	231004179	-0.2821	0.3126	0.368	1	C1orf198	3.77
cg05523897	chr1	2139175	0.2428	0.269	0.368	1	C1orf86	80.86
cg14251320	chr7	158890363	0.2689	0.298	0.368	1	VIPR2	85.9
cg14527942	chr3	10276383	0.2808	0.3111	0.368	1	IRAK2	97
cg27587952	chr2	120284386	-0.4574	0.5069	0.368	1		75.5
cg27372988	chr3	173909493	-0.5161	0.5719	0.368	1	NLGN1	55.99
cg22012168	chr3	13521858	-0.4567	0.5061	0.368	1	HDAC11-AS1	2.1
cg17232476	chr11	121440880	0.3374	0.3739	0.368	1	SORL1	86.92
cg25956820	chr1	221130763	0.4073	0.4514	0.368	1		55.57
cg20403964	chr13	111696041	0.4893	0.5422	0.368	1		77.04
cg03470207	chr6	28574981	0.1831	0.2029	0.368	1		5.84
cg13378687	chr2	18770693	0.2154	0.2387	0.368	1	NT5C1B	91.05
cg24186459	chr3	181459418	-0.1915	0.2122	0.368	1		88.38
cg17254434	chr8	117951559	-0.6002	0.6651	0.368	1	C8orf85	90.02
cg27498669	chr20	32262017	-0.3974	0.4404	0.368	1	NECAB3	7
cg01520420	chr5	115175775	0.2035	0.2255	0.368	1	ATG12	91.14
cg06126727	chr12	19354598	0.2081	0.2306	0.368	1	PLEKHA5	93.02
cg26019128	chr6	164535926	0.366	0.4056	0.368	1		81.42
cg00371593	chr17	79801407	0.313	0.3469	0.368	1	P4HB	80.7
cg19704726	chr10	94450056	-0.0291	0.03225	0.368	1	HHEX	1.03
cg07241406	chr1	240765819	0.5212	0.5775	0.368	1	GREM2	78.37
cg10402103	chr13	28562902	-0.4418	0.4896	0.368	1	PRHOXNB	59.23
cg14844584	chr20	47847532	0.3643	0.4037	0.368	1	DDX27	27.15
cg27305357	chr5	140773864	0.3454	0.3827	0.368	1	PCDHGA4	25.26
cg19741273	chr14	101123263	0.4225	0.4682	0.368	1	C14orf70	64.51
cg20839488	chr16	51657607	0.2105	0.2333	0.368	1		87.13
cg16714481	chr12	123540811	0.2242	0.2485	0.368	1	PITPNM2	80.48
cg05495271	chr6	117346726	-0.4083	0.4524	0.368	1		55.73
cg10372721	chr6	28483092	-0.3591	0.3979	0.368	1	GPX6	86.59
cg08887137	chr8	30013701	0.08135	0.09016	0.368	1	DCTN6	2.83
cg09636245	chr11	7699330	-0.5656	0.6268	0.368	1		39.78
cg04298131	chr15	65128554	-0.5236	0.5802	0.368	1		65.86
cg25960382	chr17	27417916	0.2206	0.2445	0.368	1	MYO18A	85.46
cg11268051	chr7	7811046	0.6672	0.7394	0.368	1	UMAD1	91.91
cg19643431	chr2	110259569	-0.351	0.3889	0.368	1	SH3RF3	62.22
cg02457303	chr19	52909109	0.1328	0.1472	0.368	1	ZNF528	94.55
cg02546590	chr14	101295386	-0.2102	0.233	0.368	1	MEG3	91.92
cg02379174	chr4	151000003	-0.05787	0.06413	0.368	1	DCLK2	2.57
cg07011168	chr10	49797259	0.5282	0.5854	0.368	1	ARHGAP22	75.65
cg27283345	chr6	10416531	-0.5992	0.6641	0.368	1	TFAP2A	16.33
cg21964859	chr5	138308731	-0.1217	0.1349	0.368	1	SIL1	94.91
cg06642093	chr7	104653910	-0.4752	0.5266	0.368	1	MLL5	3.65
cg03741571	chr7	66386054	-0.06576	0.07288	0.368	1	TMEM248	3.46
cg16629527	chr5	52370152	0.1188	0.1317	0.368	1	ITGA2	95.01
cg23267716	chr1	214641303	-0.1485	0.1646	0.368	1	PTPN14	93.08
cg07725922	chrX	19859295	-0.5385	0.5968	0.368	1	SH3KBP1	17.46
cg13122214	chr17	73428053	-0.9718	1.077	0.368	1		27.18
cg14502345	chr12	27934040	0.2873	0.3184	0.368	1	KLHL42	82.78
cg08044516	chr17	26698710	-0.1248	0.1383	0.368	1	SARM1	2.86
cg10551832	chr14	77386055	0.3933	0.4359	0.368	1		57.98
cg23951825	chr1	207080373	-0.5127	0.5682	0.368	1	FCMR	68.97
cg12312308	chr10	74870247	-0.232	0.2571	0.368	1	NUDT13	3.01
cg23988359	chr11	33397679	-0.2053	0.2275	0.368	1		4.04
cg16008627	chr11	86383940	0.1257	0.1393	0.368	1	ME3	94.54
cg05104048	chr15	79603279	-0.4152	0.4601	0.368	1	TMED3	2.82
cg19090553	chr19	49141247	-0.2093	0.2319	0.368	1	DBP	3.05
cg04373343	chr4	180336873	-0.3336	0.3697	0.368	1		92.09
cg15791751	chr2	239408855	-0.3831	0.4246	0.368	1		76.37
cg25768756	chr18	21083253	-0.1602	0.1775	0.368	1	C18orf8	3.2
cg00677986	chr12	80084523	-0.09176	0.1017	0.368	1	PAWR	2.98
cg00588090	chr12	132412438	0.6556	0.7267	0.368	1	PUS1	85.52
cg12786605	chr6	33776528	0.2749	0.3047	0.368	1		89.25
cg23250587	chr7	150929681	-0.2432	0.2696	0.368	1	CHPF2	2.55
cg13373318	chr15	65686654	0.414	0.4589	0.368	1	IGDCC4	85.9
cg03273694	chrX	131156448	-0.4352	0.4823	0.368	1	MST4	11.74
cg06093525	chr6	136874706	-0.2521	0.2794	0.368	1		88.19
cg11945251	chr15	69745063	0.08285	0.09183	0.368	1	RPLP1	3.1
cg08217567	chr8	143373080	0.07631	0.08458	0.368	1	TSNARE1	96.96
cg08151330	chr20	24216942	-1.188	1.317	0.368	1		82.41
cg19410364	chr12	121647217	0.1864	0.2065	0.368	1	P2RX4	92.54
cg21186299	chr7	100808810	-0.03164	0.03506	0.368	1	VGF	1.14
cg27512828	chr11	75526058	-0.1179	0.1306	0.368	1	UVRAG	2.54
cg07600925	chr10	134335999	0.4618	0.5118	0.368	1		80.9
cg20971014	chr15	51057768	-0.1991	0.2207	0.368	1	SPPL2A	7
cg15675762	chr2	240113010	0.1384	0.1534	0.368	1	HDAC4	94.25
cg03192163	chr6	137365300	-0.08979	0.09951	0.368	1	IL20RA	3.4
cg14507634	chr2	234372730	0.1647	0.1825	0.368	1	DGKD	93.08
cg03547392	chr5	95859460	0.2451	0.2717	0.368	1	LOC101929710	88.1
cg15543557	chr11	106876839	-0.3502	0.3881	0.368	1	GUCY1A2	90.49
cg12970306	chr11	65313081	0.2559	0.2836	0.368	1	LTBP3	82.45
cg09843829	chr12	48876998	0.204	0.2261	0.368	1	C12orf54	88.46
cg04819054	chr6	138028152	2.979	3.302	0.368	1		74.61
cg13688309	chr8	19577810	-0.1433	0.1588	0.368	1		94.28
cg05242066	chrX	129058725	-0.2862	0.3172	0.368	1	UTP14A	89.03
cg26122495	chrX	63615185	-0.524	0.5808	0.368	1	MTMR8	17.71
cg14281596	chr20	42073461	0.4647	0.515	0.368	1		90.94
cg11813441	chr5	176543790	0.4065	0.4506	0.368	1		62.06
cg12480180	chr2	190748200	-0.5328	0.5905	0.368	1		42.75
cg04452095	chr17	75315868	0.4131	0.4579	0.368	1	SEPT9	38.69
cg13879411	chr7	7474236	-0.1823	0.202	0.368	1	COL28A1	94.46
cg03551367	chr5	72467793	0.45	0.4987	0.368	1	TMEM174	90.38
cg06367102	chr7	1192688	0.1726	0.1913	0.368	1	ZFAND2A	97.8
cg21622663	chr11	2403667	0.4353	0.4825	0.368	1	CD81	66.81
cg05440555	chr11	92665524	-0.3745	0.4151	0.368	1		81.37
cg17324327	chr7	43622228	0.0478	0.05299	0.368	1	STK17A	2.12
cg09167106	chr11	128282226	-0.2298	0.2547	0.368	1		92.09
cg15097606	chr17	26899172	0.4344	0.4815	0.368	1	PIGS	48.67
cg16034521	chr1	939448	0.2808	0.3113	0.368	1		80.61
cg09397460	chr17	64827581	-0.3609	0.4	0.368	1		84.85
cg26282351	chr3	150285150	-0.1361	0.1508	0.368	1	EIF2A	93.99
cg02858053	chr1	84971927	-0.07802	0.08647	0.368	1	SPATA1	3.32
cg11078221	chr12	115135934	0.1039	0.1152	0.368	1		4.06
cg04497717	chr7	2414218	-0.204	0.2261	0.368	1	EIF3B	88.9
cg26647646	chr5	82516009	0.1359	0.1507	0.368	1	XRCC4	94.02
cg24346627	chr11	107217296	-0.2451	0.2717	0.368	1	CWF19L2	89.82
cg22103585	chr12	49110427	-0.1115	0.1236	0.368	1	CCNT1	3.06
cg19240637	chr2	7172297	0.4171	0.4623	0.368	1	RNF144A	61.21
cg12800600	chr8	55016751	0.1943	0.2153	0.368	1		89.43
cg08339023	chr12	57873732	0.1476	0.1636	0.368	1	ARHGAP9	4.72
cg24727339	chr7	148131276	0.152	0.1685	0.368	1		93.38
cg07998646	chr3	170359765	0.1409	0.1562	0.368	1		93.81
cg16707954	chr14	57365847	-0.4234	0.4693	0.368	1	OTX2OS1	64.96
cg13438647	chr6	39013152	0.1678	0.1859	0.368	1		90.56
cg10283690	chr1	245027135	-0.02328	0.0258	0.368	1	HNRNPU	1.28
cg16869006	chr5	142219695	0.3828	0.4243	0.368	1	ARHGAP26	57.01
cg05892806	chr13	114305746	-0.2418	0.268	0.368	1	ATP4B	95.24
cg07021034	chr6	22024335	-0.382	0.4234	0.368	1	CASC15	43.76
cg00385956	chr1	5948600	-0.1083	0.12	0.368	1	NPHP4	94.83
cg03635787	chr14	77396592	0.4649	0.5154	0.368	1		35.4
cg26993213	chr16	66834841	0.1053	0.1168	0.368	1	CCDC79	96.95
cg22831163	chr6	82547833	-0.1676	0.1858	0.368	1		93.53
cg22599422	chr19	8657742	-0.1949	0.2161	0.368	1	ADAMTS10	8.19
cg24892508	chr4	47032741	0.2868	0.3179	0.368	1	GABRB1	86.65
cg22967111	chr13	76587128	-0.3519	0.3901	0.368	1		91.08
cg06586915	chr7	65958596	-0.1371	0.152	0.368	1		3.84
cg02128308	chr13	114126436	0.2898	0.3212	0.368	1	DCUN1D2	82.87
cg01316516	chr11	18415964	-0.3222	0.3572	0.368	1	LDHA	3.73
cg13349623	chr1	66798221	-0.3391	0.3759	0.368	1	PDE4B	2.33
cg10511881	chr17	36955501	-0.1191	0.132	0.368	1	PIP4K2B	1.15
cg17274428	chr5	157170601	-0.3344	0.3706	0.368	1	LSM11	3.58
cg07599432	chr10	119126318	0.5413	0.6	0.368	1	PDZD8	81.67
cg20893919	chr4	122854168	-0.9353	1.037	0.368	1	TRPC3	69.25
cg13436907	chr9	97691875	0.2186	0.2423	0.368	1	C9orf3	85.48
cg20717123	chr12	133195520	-0.2584	0.2864	0.368	1	P2RX2	8.82
cg11219426	chr12	108306486	0.2781	0.3083	0.368	1		9.13
cg19843991	chr14	94547006	-0.07379	0.0818	0.368	1	DDX24	3.27
cg05130304	chr3	44379503	-0.1394	0.1545	0.368	1	C3orf23	4.93
cg05951219	chr1	162353669	0.2295	0.2544	0.368	1	C1orf226	84.36
cg09990440	chr6	30710455	-0.03197	0.03544	0.368	1	FLOT1	1.27
cg17380533	chr8	72875102	-0.2111	0.2341	0.368	1	MSC-AS1	91.89
cg00862730	chr7	22704796	0.2237	0.248	0.368	1	LOC401312	87.25
cg18613535	chr19	54162598	-0.2656	0.2945	0.368	1		6.32
cg13908477	chr9	126809068	0.2524	0.2798	0.368	1		90.3
cg18222066	chr19	3873173	0.6295	0.6978	0.368	1	MIR1268A	79.13
cg27144055	chr16	88379519	-0.2744	0.3042	0.368	1		84.52
cg16680522	chr9	32783453	-0.3496	0.3876	0.368	1	TMEM215	4.64
cg14789568	chr1	29508095	-0.08509	0.09433	0.368	1	SFRS4	3.61
cg13599415	chr11	83285825	-0.3258	0.3612	0.368	1	DLG2	86.84
cg26507455	chr2	69507428	-0.1412	0.1566	0.368	1		94.61
cg05413988	chr16	231389	-0.2978	0.3301	0.368	1		4.55
cg21678934	chr5	126112052	-0.4671	0.5178	0.368	1	LMNB1	4.78
cg09228302	chr21	40329404	0.7741	0.8582	0.368	1		82.19
cg23181311	chr3	49193200	0.4506	0.4995	0.368	1	LAMB2L	80.58
cg20419127	chr17	26662475	-0.05471	0.06065	0.368	1	TNFAIP1	1.33
cg05060672	chr5	75699748	-0.427	0.4733	0.368	1	IQGAP2	3.73
cg16612995	chr1	150529842	-0.1766	0.1958	0.368	1	ADAMTSL4	93.31
cg06445970	chr4	6995758	0.4816	0.5339	0.368	1	TBC1D14	94.38
cg23401741	chr19	32840408	-0.1526	0.1692	0.368	1	ZNF507	94.55
cg11956442	chr4	39531927	-4.795	5.316	0.368	1		44.72
cg06266514	chr11	131558025	-0.3304	0.3663	0.368	1	NTM	4.45
cg03716653	chr1	163038990	-0.1299	0.144	0.368	1	RGS4	4.16
cg16107643	chr8	37430731	0.525	0.582	0.368	1		62.74
cg21702472	chr20	59982829	0.2941	0.3261	0.368	1	CDH4	84.94
cg12770149	chr1	223537199	-0.2463	0.2731	0.368	1	SUSD4	5.08
cg10272801	chr16	14013773	-0.05465	0.06059	0.368	1	ERCC4	2.38
cg23712083	chrX	71250460	-0.3018	0.3346	0.368	1	NHSL2	87.55
cg08812708	chr1	36185083	0.1594	0.1768	0.368	1	C1orf216	93.23
cg00169725	chr5	176543901	0.3792	0.4204	0.368	1		6.43
cg07210453	chr17	6023995	-0.2527	0.2802	0.368	1	WSCD1	86.8
cg04135977	chr6	53612612	-0.3719	0.4123	0.368	1		87.6
cg17747974	chr14	21558313	0.2196	0.2434	0.368	1	ARHGEF40	91.79
cg17795629	chr7	14943052	-0.47	0.521	0.368	1		25.66
cg06553975	chr12	133085262	0.5039	0.5586	0.368	1	FBRSL1	92.17
cg02866700	chr13	111333333	0.5542	0.6144	0.368	1	CARS2	96.58
cg25666386	chr14	93225463	0.159	0.1763	0.368	1		93.3
cg17730476	chr1	40204382	-0.1388	0.1539	0.368	1	PPIE	3.01
cg05488384	chr1	180562680	0.2625	0.291	0.368	1		87.87
cg00405626	chr14	24741139	-0.1126	0.1248	0.368	1	RABGGTA	4.03
cg05706072	chr14	34937459	-0.2455	0.2721	0.368	1		88.9
cg17099048	chr8	139734443	-0.435	0.4822	0.368	1	COL22A1	57.07
cg06175907	chr10	80026711	-0.3697	0.4099	0.368	1		85.68
cg23568538	chr8	143491714	0.3554	0.394	0.368	1		63.82
cg20434178	chr2	172968684	-0.5738	0.6361	0.368	1	DLX2	4.48
cg20740967	chr4	2252862	-0.04467	0.04953	0.368	1	MXD4	98.09
cg05414783	chr11	120983418	-0.1167	0.1294	0.368	1	TECTA	3.78
cg00454541	chr20	11092204	0.2196	0.2435	0.368	1		91.72
cg06183244	chr6	89089654	0.7131	0.7906	0.368	1		85.17
cg01724956	chrX	129150720	-0.2534	0.281	0.368	1	BCORL1	92.62
cg03806752	chr12	53098326	-0.5282	0.5856	0.368	1	KRT77	82.25
cg02485044	chr13	50234343	-0.2245	0.249	0.368	1		92.24
cg05036991	chr2	155089854	-0.2937	0.3256	0.368	1	GALNT13	83.37
cg07703530	chr8	81422474	0.4382	0.4858	0.368	1	ZBTB10	78.64
cg08805675	chr5	112606254	-0.1763	0.1955	0.368	1	MCC	93.02
cg11826338	chr2	98274951	0.1737	0.1926	0.368	1	ACTR1B	94.59
cg12300084	chr7	2695197	0.2147	0.238	0.368	1	TTYH3	90.39
cg15747933	chr2	152146478	-0.6037	0.6693	0.368	1	NMI	5.1
cg14120984	chr14	104627874	0.2609	0.2893	0.368	1	KIF26A	80.73
cg13923136	chr2	120124796	-0.2661	0.295	0.368	1	DBI	2.75
cg21919912	chr9	84071119	-0.1961	0.2174	0.368	1		92.5
cg11014817	chr19	11637069	0.09964	0.1105	0.368	1	ECSIT	95.29
cg20691101	chr4	991081	-0.06395	0.0709	0.368	1	IDUA	3.21
cg07830794	chr1	228460260	-0.3925	0.4352	0.368	1	OBSCN	86.86
cg26312017	chr8	119023580	-0.4433	0.4915	0.368	1	EXT1	91.09
cg14121439	chr10	112584513	0.1767	0.1959	0.368	1	RBM20	92.44
cg23083516	chr15	85180758	0.1362	0.151	0.368	1	SCAND2	92.84
cg23507945	chr6	137477184	-0.4484	0.4971	0.368	1	IL22RA2	2.27
cg17545853	chr13	113647549	0.2285	0.2533	0.368	1	MCF2L	87.88
cg09013732	chr14	100873195	0.2323	0.2576	0.368	1	WDR25	18.85
cg22528339	chr13	49011342	0.1949	0.2161	0.368	1	LPAR6	93.98
cg06449906	chr5	77072222	-0.09654	0.107	0.368	1	TBCA	4.39
cg16553238	chr1	9154254	0.7375	0.8176	0.368	1		14.35
cg26716834	chr16	1035774	-0.2154	0.2388	0.368	1	SOX8	86.53
cg27175128	chr11	66824169	-0.3547	0.3933	0.368	1	RHOD	3.24
cg24884420	chrX	100184037	-0.6391	0.7086	0.368	1	XKRX	9.09
cg10335826	chr1	240989308	0.2967	0.329	0.368	1	RGS7	87
cg26785499	chr1	2820433	0.3489	0.3868	0.368	1		46.55
cg08961546	chr1	20636621	0.6232	0.6909	0.368	1	VWA5B1	67.56
cg18512232	chr11	1365408	-0.1536	0.1703	0.368	1		96.72
cg05756492	chr1	206729685	-0.5101	0.5656	0.368	1	RASSF5	67.55
cg23504775	chr4	100575903	-0.2608	0.2891	0.368	1		88.82
cg15454089	chr7	156398307	0.2571	0.285	0.368	1		74.48
cg08721910	chr1	155484955	0.17	0.1885	0.368	1	ASH1L	92.84
cg19883017	chr8	52810866	-0.4922	0.5457	0.368	1	PCMTD1	4.4
cg06821183	chr14	101990064	0.2329	0.2583	0.368	1		84.24
cg11441832	chr9	131181539	0.2958	0.328	0.368	1	CERCAM	17.04
cg05450383	chr5	179294031	0.1993	0.2209	0.368	1	TBC1D9B	92.69
cg21516989	chr2	11927022	-0.1495	0.1657	0.368	1	LPIN1	93.67
cg16929157	chr7	47774120	-0.3477	0.3855	0.368	1		57.36
cg14250048	chr10	135340785	-0.3937	0.4366	0.368	1	CYP2E1	83.25
cg11820558	chr20	5107463	-0.2841	0.3151	0.368	1	CDS2	2.92
cg07933076	chr12	57855338	-0.06555	0.07269	0.368	1	GLI1	2.55
cg07774980	chr7	65843641	0.3755	0.4163	0.368	1	LINC00174	92.63
cg20054982	chr9	116972211	-0.2219	0.2461	0.368	1	COL27A1	88.75
cg09732150	chr15	70390292	-0.09309	0.1032	0.368	1	TLE3	3.12
cg25043552	chr3	138553772	-0.2774	0.3076	0.368	1		1.46
cg13185316	chr12	66286814	-0.227	0.2517	0.368	1	HMGA2	12.19
cg23619829	chr8	66556444	-0.1519	0.1685	0.368	1	MTFR1	4.39
cg26509269	chr17	34970306	0.7439	0.8249	0.368	1		68.68
cg16369653	chr5	149466365	0.3387	0.3756	0.368	1	CSF1R	41.55
cg02308296	chr6	31964315	-0.5468	0.6064	0.368	1	C4B	91.92
cg11813455	chr6	152128515	-0.3748	0.4156	0.368	1	ESR1	2.64
cg09635994	chr22	51171263	0.3034	0.3365	0.368	1	SHANK3	85.82
cg11146971	chr14	27068354	0.6882	0.7631	0.368	1	NOVA1	21.74
cg17169998	chr22	50524124	-0.05352	0.05934	0.368	1	MLC1	1.96
cg02457789	chr2	67550622	0.2587	0.2869	0.368	1		89.67
cg22706634	chr22	38092651	-0.1413	0.1567	0.368	1	TRIOBP	4.67
cg11972305	chr2	233791962	-0.2377	0.2636	0.368	1	NGEF	9.96
cg25201381	chr3	124732807	-0.1648	0.1827	0.368	1	HEG1	93.54
cg14190683	chr9	131797825	0.0827	0.09171	0.368	1	FAM73B	96.35
cg00599393	chr8	22457479	-0.09781	0.1085	0.368	1	C8orf58	3.53
cg27459843	chr3	155271835	-0.2038	0.2259	0.368	1	PLCH1	6.11
cg17181022	chr10	94823302	-0.3091	0.3427	0.368	1	CYP26C1	20.2
cg16505056	chr13	95253998	-0.3841	0.4259	0.368	1	GPR180	3.14
cg07248407	chr19	10829176	-0.3554	0.3941	0.368	1	MIR638	2.8
cg26189539	chr18	56791106	0.24	0.2662	0.368	1		90.33
cg10352418	chr16	66876938	-0.2858	0.3169	0.368	1	CA7	78.53
cg09491363	chr21	42558778	0.3925	0.4353	0.368	1	BACE2	84.31
cg02935635	chrX	129147515	-0.1925	0.2134	0.368	1	BCORL1	96.34
cg25166381	chr11	110167568	-0.0314	0.03482	0.368	1	RDX	1.46
cg13908752	chr14	79220657	-0.3927	0.4355	0.368	1	NRXN3	88.06
cg10215167	chr7	157078884	0.4714	0.5227	0.368	1		79.66
cg02151273	chr3	170019826	-0.2299	0.255	0.368	1	PRKCI	89.28
cg19174894	chr2	242486770	-0.5761	0.6389	0.368	1	BOK-AS1	33
cg10047774	chr5	150591563	-0.1774	0.1967	0.368	1	CCDC69	5.57
cg01943053	chr1	208712340	0.6363	0.7056	0.368	1		40.88
cg08281455	chr5	139167005	-0.4076	0.452	0.368	1		26.9
cg03308755	chr10	59912650	0.09621	0.1067	0.368	1		3.11
cg22804859	chr3	58419792	0.1573	0.1745	0.368	1	PDHB	3.17
cg22084642	chr3	52351963	-0.09876	0.1095	0.368	1	DNAH1	4.35
cg26276184	chrX	71520490	-0.3587	0.3978	0.368	1		76.69
cg08800753	chr14	63513359	-0.397	0.4403	0.368	1	KCNH5	12.94
cg18897391	chr6	159248082	-0.1701	0.1886	0.368	1		92.7
cg00590063	chr19	17918795	-1.187	1.316	0.368	1	B3GNT3	31.21
cg16314543	chr8	143880283	-0.3856	0.4276	0.368	1		81.01
cg16168406	chr11	72414453	-0.4754	0.5272	0.368	1	ARAP1	82.2
cg11497410	chr7	26897311	0.4572	0.507	0.368	1	SKAP2	13.51
cg05770947	chr12	40280075	0.1347	0.1494	0.368	1	SLC2A13	95.03
cg22378035	chr3	50336493	-0.05951	0.06599	0.368	1	HYAL3	2.42
cg22673432	chr12	10366215	0.1114	0.1235	0.368	1	GABARAPL1	4.63
cg12516504	chr11	46867829	-0.03165	0.0351	0.368	1	CKAP5	1.88
cg25580268	chr14	39572780	-0.3316	0.3677	0.368	1	SEC23A	2.78
cg01971149	chr5	179181715	-0.2246	0.2491	0.368	1	MAML1	89.05
cg24110916	chr15	65282490	-0.08832	0.09794	0.368	1	SPG21	2.29
cg15838301	chr4	7719899	0.3712	0.4117	0.368	1	SORCS2	96.96
cg14432474	chr1	212606122	-0.1367	0.1516	0.368	1	NENF	5.04
cg22073869	chr13	98866089	0.1244	0.138	0.368	1	FARP1	94.24
cg07199862	chr11	763485	-0.1865	0.2069	0.368	1	TALDO1	93.36
cg03789544	chr7	139132029	-0.7172	0.7953	0.368	1		90.9
cg17074431	chr15	99409948	0.39	0.4325	0.368	1	IGF1R	72.39
cg01025296	chr2	200818776	0.2521	0.2796	0.368	1	C2orf47	83.08
cg11141013	chr16	30583056	0.04936	0.05474	0.368	1	ZNF688	0.92
cg00806262	chr3	63638601	0.3254	0.3609	0.368	1	SNTN	89.96
cg01256882	chr5	1271100	0.3296	0.3656	0.368	1	TERT	85.69
cg24288715	chr6	163745629	0.7291	0.8085	0.368	1	LOC285796	90.74
cg04503743	chr7	142960869	-0.3941	0.437	0.368	1	GSTK1	3.26
cg24537809	chr6	39282462	-0.2211	0.2452	0.368	1	KCNK17	10.77
cg07561633	chrX	48856159	-0.2898	0.3214	0.368	1	GRIPAP1	90.5
cg00538439	chr3	124865956	0.5259	0.5832	0.368	1	SLC12A8	58.8
cg08358332	chr2	30789342	-0.1547	0.1715	0.368	1	LCLAT1	93.5
cg01507046	chr17	48637818	-0.3984	0.4418	0.368	1	CACNA1G	2.33
cg04589650	chr4	175296761	0.1547	0.1715	0.368	1		93.89
cg23307542	chr12	48499881	-0.2972	0.3297	0.368	1	PFKM	2.6
cg19416230	chr1	41941923	0.1236	0.1371	0.368	1		94.82
cg14414944	chr2	583253	0.2694	0.2987	0.368	1		91.07
cg06155771	chr6	30029935	0.3788	0.4201	0.368	1	ZNRD1	84.23
cg18187587	chr20	36156316	-0.1033	0.1145	0.368	1	BLCAP	1.78
cg18687706	chr1	8939382	-0.1251	0.1388	0.368	1	ENO1	4.32
cg03841398	chr17	32698146	-0.2346	0.2602	0.368	1		16.18
cg15875437	chr4	2061507	-0.3142	0.3484	0.368	1	NAT8L	2.86
cg11324712	chr6	166365124	0.3183	0.353	0.368	1	C6orf176	65.86
cg21309797	chr2	231948703	0.1332	0.1477	0.368	1	PSMD1	94.51
cg02637304	chr9	17134842	-0.4816	0.5342	0.368	1	CNTLN	7.43
cg26791112	chr1	32672713	0.2092	0.2321	0.368	1	IQCC	88.28
cg18800968	chr11	9724842	0.4852	0.5381	0.368	1	SWAP70	62.95
cg05390091	chr4	48298462	-0.3137	0.3479	0.368	1		91.27
cg18194393	chr1	16767185	-0.4228	0.4689	0.368	1	NECAP2	3.21
cg16589944	chr19	52616004	0.2244	0.2489	0.368	1		91.1
cg07262457	chr3	128777371	-0.3054	0.3387	0.368	1		70.5
cg13793070	chr9	139637421	0.4555	0.5052	0.368	1	LCN10	53.81
cg11287118	chr19	13048728	-0.3549	0.3936	0.368	1	CALR	2.46
cg21102483	chr7	134966523	0.4104	0.4551	0.368	1		34.24
cg20824989	chr2	208491939	-0.6539	0.7252	0.368	1		8.18
cg15539239	chr9	12885175	0.5748	0.6375	0.368	1		71.17
cg08461397	chr16	69220726	-0.3562	0.3951	0.368	1	SNTB2	2.67
cg14646852	chr9	115298328	-0.1775	0.1968	0.368	1	KIAA1958	94.02
cg26414822	chr10	102626176	-0.3897	0.4322	0.368	1		34.68
cg14443533	chr2	231508564	-0.2107	0.2337	0.368	1		6.22
cg23280418	chr1	109632082	1.311	1.453	0.368	1	TMEM167B	70.13
cg10514830	chr1	21896750	0.2161	0.2396	0.368	1	ALPL	90.45
cg23888288	chr5	157857276	0.3063	0.3397	0.368	1		80.61
cg13239077	chr3	184081208	-0.2872	0.3185	0.368	1	POLR2H	2.7
cg26754358	chr14	95534494	-0.3133	0.3475	0.368	1		80.7
cg21930353	chr22	42195968	0.7359	0.8161	0.368	1	CCDC134	56.6
cg14055502	chr9	93658226	0.1558	0.1728	0.368	1	SYK	93.6
cg17858663	chr16	81039969	-0.06825	0.07569	0.368	1	CENPN	2.68
cg22191629	chr3	38323636	0.3662	0.4062	0.368	1		72.39
cg08073986	chr20	61178448	0.415	0.4603	0.368	1		79.37
cg22935238	chr11	67073293	0.1288	0.1429	0.368	1	SSH3	94.93
cg05641932	chr9	124984031	-0.6664	0.7391	0.368	1	LHX6	56.84
cg00085438	chr3	152049980	-0.5001	0.5547	0.368	1	MBNL1	79.06
cg09115571	chr11	8306399	0.2593	0.2876	0.368	1		72.47
cg17435683	chr1	3230609	-0.5689	0.631	0.368	1	PRDM16	86.19
cg23542572	chr17	64780054	-0.2223	0.2466	0.368	1	PRKCA	89.53
cg18646088	chr12	69139829	-0.3273	0.363	0.368	1	SLC35E3	3.6
cg05534653	chr16	87890603	0.3022	0.3352	0.368	1	SLC7A5	75.59
cg17187459	chr8	32949518	0.3832	0.425	0.368	1		69.89
cg05856556	chr7	150104705	-0.3228	0.3581	0.368	1	LOC728743	83.44
cg25753989	chr1	221810516	-0.2958	0.3281	0.368	1		81.49
cg06416895	chr1	204232535	0.2053	0.2277	0.368	1	PLEKHA6	90.84
cg21566081	chr7	127841626	-0.6636	0.736	0.368	1		19.82
cg24594604	chr1	116947754	-0.1272	0.141	0.368	1	C1orf203	94.5
cg14834741	chr10	120810245	0.145	0.1609	0.368	1	EIF3A	94.57
cg05396298	chr1	2430249	0.266	0.295	0.368	1	PLCH2	85.93
cg02078758	chr20	35580059	-0.02756	0.03057	0.368	1	SAMHD1	1.45
cg05616312	chr4	72392928	-0.2562	0.2842	0.368	1	SLC4A4	82.5
cg00682037	chr2	233526938	-0.2993	0.332	0.368	1	EFHD1	85.43
cg11851129	chr12	57624530	0.3577	0.3968	0.368	1	SHMT2	84.52
cg19185706	chr10	88475771	-0.2434	0.2699	0.368	1	LDB3	88.15
cg23493016	chr10	106440778	-0.2249	0.2494	0.368	1	SORCS3	10.57
cg10518000	chr14	20146493	-0.9464	1.05	0.368	1		65.83
cg21671020	chr6	30068493	0.4667	0.5177	0.368	1		3.64
cg25834802	chr2	101791845	-0.5371	0.5957	0.368	1		74.69
cg02521947	chr12	125152062	-0.238	0.264	0.368	1		91.17
cg21374048	chr17	56013560	0.3256	0.3612	0.368	1		20.32
cg05798762	chr18	57484552	0.2313	0.2566	0.368	1		84.54
cg18127957	chr10	128072709	-0.1989	0.2206	0.368	1	ADAM12	92.63
cg08263856	chr5	149852666	0.2968	0.3292	0.368	1		41.41
cg27357273	chr5	78407239	0.4107	0.4556	0.368	1	BHMT	82.61
cg08318506	chr11	34938348	-0.5018	0.5566	0.368	1	PDHX	3.85
cg18190515	chr7	73868455	-0.3756	0.4166	0.368	1	GTF2IRD1	3.74
cg07209244	chr5	172116212	-0.4293	0.4762	0.368	1	NEURL1B	22.49
cg17171150	chr1	150900311	-0.6066	0.6728	0.368	1	SETDB1	52.14
cg11068343	chr6	24360304	-0.1226	0.136	0.368	1		3.48
cg14709766	chr19	7694399	-0.2097	0.2326	0.368	1	LOC100131801	3.48
cg03318940	chr3	182817448	-0.3825	0.4243	0.368	1	MCCC1	2.69
cg26369576	chr7	31276097	-0.2043	0.2266	0.368	1		92.7
cg20480045	chr1	168194946	0.1572	0.1744	0.368	1	SFT2D2	4.35
cg16877097	chr12	45678469	0.2097	0.2327	0.368	1	ANO6	90.22
cg19011939	chr22	41591607	0.2671	0.2962	0.368	1	EP300-AS1	85.53
cg10967789	chr16	87394778	-0.179	0.1985	0.368	1	FBXO31	92.27
cg12036553	chr10	1148121	-0.121	0.1342	0.368	1	WDR37	96.07
cg00623312	chr7	101630839	0.1656	0.1837	0.368	1	CUX1	92.3
cg10674526	chrX	43424336	-0.1805	0.2002	0.368	1		93.85
cg19443311	chr22	18957678	-0.2169	0.2406	0.368	1	DGCR5	4.3
cg20668644	chr17	38347603	0.04831	0.05359	0.368	1	RAPGEFL1	1.04
cg21936575	chr8	103819203	-0.2849	0.316	0.368	1		3.19
cg08389324	chr3	127535704	-0.2458	0.2726	0.368	1	MGLL	89.53
cg02923972	chr1	45277354	0.3139	0.3482	0.368	1	BTBD19	75.59
cg16904781	chr13	113739577	0.1175	0.1303	0.368	1	MCF2L	93.3
cg07337250	chr17	9602953	0.2462	0.2731	0.368	1	USP43	85.3
cg08828389	chr2	96987575	-0.1176	0.1304	0.368	1		3.61
cg01204391	chr1	85514330	0.04792	0.05316	0.368	1	MCOLN3	1.76
cg03012544	chr8	24773268	0.4251	0.4716	0.368	1	NEFM	12.12
cg16909278	chr4	6346293	-0.3661	0.4061	0.368	1	PPP2R2C	72.57
cg08906451	chr12	114336091	0.1523	0.169	0.368	1	RBM19	93.3
cg07325913	chrX	104466117	-0.5843	0.6481	0.368	1	TEX13A	79.05
cg17219740	chr3	7773492	0.21	0.2329	0.368	1	GRM7	90.87
cg09200127	chr2	122511981	0.1949	0.2161	0.368	1	TSN	89.27
cg09583915	chr12	118613959	0.3366	0.3733	0.368	1	TAOK3	42.04
cg19518520	chr19	10630114	0.4138	0.459	0.368	1	S1PR5	72.8
cg04937635	chr12	119219544	-0.4483	0.4973	0.368	1		84.48
cg04009530	chr6	159586810	-0.4838	0.5367	0.368	1		60.15
cg01108815	chr7	139905455	-0.1532	0.1699	0.368	1		94.34
cg26098257	chr11	128636211	-0.302	0.335	0.368	1	FLI1	88.35
cg12373982	chr17	54857549	-0.3767	0.4179	0.368	1		4.84
cg11309456	chr12	110942599	-0.6178	0.6852	0.368	1	RAD9B	76.75
cg16575444	chr16	57416858	0.2284	0.2534	0.368	1	CX3CL1	80.95
cg23919288	chr1	152365643	-0.8454	0.9378	0.368	1		35.18
cg04216418	chr4	37385399	0.1962	0.2176	0.368	1	NWD2	5.67
cg09369221	chr12	52406784	-0.2019	0.224	0.368	1	GRASP	92.2
cg07463059	chr1	158979810	-0.2289	0.2539	0.368	1	IFI16	2.09
cg05825121	chr4	67950111	-0.3142	0.3485	0.368	1		80.21
cg14783781	chr2	231212283	-0.1135	0.1259	0.368	1	SP140L	94.5
cg16226669	chr5	153784705	0.2471	0.2741	0.368	1	GALNT10	11.72
cg02749843	chr22	19712623	0.2825	0.3133	0.368	1		87.87
cg05875700	chr8	638208	-2.6	2.884	0.368	1	ERICH1	14.69
cg26628410	chr10	61563135	0.1279	0.1419	0.368	1	CCDC6	94.76
cg08112940	chr6	147092242	-0.208	0.2307	0.368	1	ADGB	2.46
cg21178951	chr12	104882174	0.3922	0.4351	0.368	1	CHST11	76.12
cg19130626	chr12	11708829	-0.6519	0.7231	0.368	1	LINC01252	38.11
cg09706180	chr15	50647709	0.1629	0.1807	0.368	1	GABPB1	5.08
cg05164185	chr11	69456412	-0.6988	0.7752	0.368	1	CCND1	7.08
cg04731810	chr3	148804727	-0.3105	0.3444	0.368	1	HLTF	81.22
cg18523042	chr5	140207388	-0.4052	0.4495	0.368	1	PCDHA6	9.8
cg21448605	chr4	125173726	-0.2691	0.2985	0.368	1		88.28
cg24891222	chr7	101685804	0.2196	0.2436	0.368	1	CUX1	88.76
cg09006683	chr5	122427347	-0.08729	0.09683	0.368	1	PRDM6	3.28
cg04009949	chr13	98219567	-0.2697	0.2992	0.368	1		87.39
cg02773974	chr12	62980871	-0.1717	0.1905	0.368	1	MON2	94.6
cg01580655	chr8	10649960	0.6486	0.7195	0.368	1	PINX1	86.04
cg08745960	chr22	49690884	0.2312	0.2565	0.368	1		85.37
cg10930027	chr11	47607760	-0.2115	0.2347	0.368	1	FAM180B	93.6
cg16122423	chr10	21973823	-0.3267	0.3624	0.368	1	MLLT10	87.84
cg03223765	chr11	67857399	-0.2621	0.2907	0.368	1	CHKA	81.66
cg18637244	chr16	2039815	-0.1832	0.2033	0.368	1	SYNGR3	3.89
cg24019337	chr10	13688030	-0.1472	0.1633	0.368	1	FRMD4A	93.95
cg11435225	chr22	32014422	0.3684	0.4087	0.368	1	SFI1	86.84
cg15948265	chr17	47811230	0.1489	0.1652	0.368	1	FAM117A	93.53
cg21352612	chr8	122653642	0.7275	0.8071	0.369	1	HAS2-AS1	3.02
cg08802890	chr1	52199980	-0.2329	0.2583	0.369	1	OSBPL9	93.22
cg10627206	chr19	11494058	0.2285	0.2535	0.369	1	EPOR	8.6
cg21025494	chr7	23502744	-0.2966	0.329	0.369	1	IGF2BP3	18.16
cg19177125	chr18	19752414	-0.4506	0.4999	0.369	1	GATA6	81.16
cg03076210	chr1	19811704	-0.05944	0.06594	0.369	1	CAPZB	2.75
cg05634287	chr5	148931071	-0.02923	0.03243	0.369	1	CSNK1A1	1.23
cg16079358	chr14	23340577	0.193	0.2142	0.369	1	LRP10	7
cg26769186	chr3	196010417	0.1338	0.1484	0.369	1	PCYT1A	94.69
cg11876492	chr12	93042545	-0.2652	0.2942	0.369	1		85.85
cg09565706	chr2	106014537	0.3533	0.3919	0.369	1	FHL2	90.9
cg20284239	chr1	168091000	-0.4662	0.5172	0.369	1	GPR161	63.55
cg06430854	chr3	159556212	0.7214	0.8003	0.369	1	SCHIP1	72.51
cg06778639	chr16	71460225	0.06443	0.07148	0.369	1		2.9
cg21615583	chr2	219866512	-0.1912	0.2121	0.369	1	MIR375	3.34
cg02581960	chr11	111807298	0.5982	0.6637	0.369	1	DIXDC1	86.96
cg24260218	chr8	29208126	-0.4154	0.4608	0.369	1	DUSP4	3.16
cg14273485	chr17	19976309	0.4413	0.4895	0.369	1	SPECC1	45.87
cg19188544	chr2	137042155	-0.183	0.203	0.369	1		92.55
cg04360223	chr4	162198254	0.0946	0.1049	0.369	1		95.79
cg07117833	chr17	39663771	-0.3191	0.354	0.369	1		73.6
cg08490624	chr8	67348888	0.3215	0.3566	0.369	1	ADHFE1	83.2
cg18741807	chr16	4507487	0.1433	0.1589	0.369	1		93.81
cg03329165	chr3	112052218	-0.1655	0.1836	0.369	1	CD200	3.15
cg11708650	chr10	67073427	-0.1999	0.2217	0.369	1		92.08
cg10871445	chr12	13100096	-0.2054	0.2279	0.369	1	GPRC5D	91.75
cg10824187	chr2	136874298	-0.1261	0.1399	0.369	1	CXCR4	4.91
cg17561365	chr7	157335526	0.5369	0.5956	0.369	1	PTPRN2	89.14
ch.2.3528555R	chr2	174270845	-0.1194	0.1325	0.369	1		4.09
cg05706661	chr7	36134301	0.2239	0.2484	0.369	1	LOC101928618	90.59
cg13337740	chr17	33446298	0.134	0.1487	0.369	1	RAD51L3	6.01
cg20414364	chr5	1608614	0.1881	0.2087	0.369	1	LOC728613	3.51
cg24788333	chr7	53255203	-0.1477	0.1639	0.369	1		94.06
cg01772115	chr1	90460555	-0.3485	0.3866	0.369	1	ZNF326	3.41
cg02067603	chr1	27934134	0.2834	0.3144	0.369	1		48.72
cg06763472	chr6	15246082	-0.3843	0.4263	0.369	1	JARID2	2.42
cg09360715	chr10	13389395	-0.3195	0.3545	0.369	1	SEPHS1	3.77
cg25663379	chr4	139011810	-0.15	0.1664	0.369	1		3.44
cg08540029	chr7	53426318	0.3149	0.3493	0.369	1		82.44
cg20876117	chr16	89686989	0.6324	0.7016	0.369	1	DPEP1	80.2
cg11784628	chr18	77770329	-0.2838	0.3148	0.369	1	TXNL4A	75.31
cg23902177	chr7	87045510	0.1468	0.1629	0.369	1	ABCB4	94.57
cg12588301	chr1	152487335	0.3056	0.339	0.369	1	CRCT1	76.21
cg05110396	chr8	56591023	0.2066	0.2292	0.369	1		92.94
cg22227175	chr10	51565150	-0.04362	0.04839	0.369	1	NCOA4	1.87
cg02944226	chrX	109036758	-0.4604	0.5108	0.369	1		86.64
cg23518541	chr3	25472652	-0.5295	0.5875	0.369	1	RARB	65.38
cg21821643	chr17	45813433	2.486	2.758	0.369	1	TBX21	76.29
cg24581262	chr17	16395449	-0.02653	0.02943	0.369	1	C17orf76	1.48
cg16038738	chr1	109103731	0.3167	0.3513	0.369	1	FAM102B	21.09
cg07697887	chr11	134607652	-0.5554	0.6162	0.369	1		93.53
cg22387243	chr15	83776299	-0.3872	0.4296	0.369	1	TM6SF1	3.09
cg26741638	chr5	172965817	0.3262	0.3619	0.369	1		87.98
cg05668720	chr6	112408820	-0.2086	0.2314	0.369	1	TUBE1	3.65
cg02245612	chr19	5293611	-0.1108	0.1229	0.369	1	PTPRS	4.23
cg24940511	chr18	657469	-0.08704	0.09657	0.369	1	TYMS	3.07
cg04079760	chr16	68269694	-0.3137	0.348	0.369	1	ESRP2	6.51
cg01077439	chr16	27792740	0.3755	0.4166	0.369	1		64.03
cg25220336	chr12	120675922	-0.2919	0.3238	0.369	1	PXN	10.01
cg25798792	chr4	66535351	-0.06302	0.06992	0.369	1	EPHA5	2.32
cg19679865	chr1	8467904	-0.5456	0.6054	0.369	1	RERE	79.17
cg20074593	chr2	128403286	-0.2392	0.2654	0.369	1	GPR17	84.03
cg26209290	chr17	7487832	0.4088	0.4536	0.369	1	MPDU1	20.45
cg10387761	chr17	42856823	-0.3467	0.3847	0.369	1	ADAM11	9.09
cg17077639	chr6	31055492	-0.51	0.5659	0.369	1		3.34
cg20078881	chr1	37248264	0.2481	0.2753	0.369	1		78.07
cg00429217	chr2	190656531	-0.2525	0.2802	0.369	1	PMS1	92.48
cg20714046	chr4	152170327	0.3279	0.3638	0.369	1		88.26
cg01533470	chr17	70599452	0.314	0.3484	0.369	1	LINC00511	21.38
cg10055685	chr14	88461489	0.4254	0.472	0.369	1	GALC	40.18
cg12201811	chr2	39493370	-0.9913	1.1	0.369	1	MAP4K3	77.04
cg13250819	chr2	159608965	2.557	2.837	0.369	1		83.6
cg00160505	chr17	29248682	-0.1792	0.1989	0.369	1	ADAP2	4.96
cg24197689	chr4	164415410	-0.08777	0.09739	0.369	1	C4orf43	3.93
cg06497752	chr20	61448534	-0.4372	0.4851	0.369	1	COL9A3	2.94
cg04076968	chr2	61289326	0.1177	0.1306	0.369	1		95.4
cg16912848	chr10	3250774	-0.4669	0.5181	0.369	1		89.35
cg02199799	chr1	246120866	0.2037	0.226	0.369	1	SMYD3	91.34
cg09633934	chr10	127506688	-0.2189	0.2429	0.369	1	UROS	91.04
cg08056148	chr11	56427359	0.3647	0.4047	0.369	1		13.8
cg12811285	chr1	160363866	0.1451	0.161	0.369	1		94.03
cg08948149	chr2	45739148	-0.1969	0.2184	0.369	1	SRBD1	90.35
cg00344494	chr1	19798914	0.443	0.4915	0.369	1	CAPZB	36.26
cg23293671	chr19	13905872	-0.0483	0.0536	0.369	1	ZSWIM4	2.12
cg02974928	chr1	181452044	-0.03821	0.0424	0.369	1	CACNA1E	2.04
cg11177552	chr3	25347174	-0.3993	0.4431	0.369	1		86.28
cg18238078	chr4	174755501	-0.4267	0.4735	0.369	1		78.14
cg21392341	chr1	119530677	-0.03829	0.04249	0.369	1	TBX15	1.96
cg18139426	chr18	71880907	-0.1782	0.1977	0.369	1		91.66
cg18176712	chr4	671489	0.2771	0.3074	0.369	1	MYL5	76.01
cg25675125	chr7	158565452	-0.1571	0.1744	0.369	1	ESYT2	94.28
cg08512345	chr5	112043275	-0.3142	0.3486	0.369	1	APC	3.13
cg15117739	chr17	46698881	0.526	0.5837	0.369	1	HOXB9	49.91
cg23482840	chr17	72773085	0.06105	0.06775	0.369	1	TMEM104	2.38
cg16652303	chr11	126872777	0.6561	0.728	0.369	1		26.71
cg11305360	chr15	28020056	-0.2106	0.2337	0.369	1	OCA2	89.82
cg01791229	chr3	23156165	-0.5131	0.5694	0.369	1		73.56
cg03877829	chr5	111190203	-0.3667	0.4069	0.369	1	C5orf13	84.27
cg19798055	chr11	48374487	-2.389	2.651	0.369	1	OR4C45	68.34
cg13732589	chr9	135457339	0.5464	0.6063	0.369	1	BARHL1	9.98
cg12453228	chr6	41338345	0.6212	0.6893	0.369	1		46.86
cg23655980	chr12	130531021	-0.5473	0.6073	0.369	1		76.14
cg00700128	chr9	131850913	0.2473	0.2744	0.369	1	DOLPP1	83.1
cg20962638	chr2	229553401	0.3035	0.3368	0.369	1		82.08
cg19330871	chr13	78564802	-0.2354	0.2612	0.369	1	LINC01069	92.17
cg19584341	chr11	506908	-0.4123	0.4576	0.369	1	RNH1	2.58
cg02742033	chr3	49208569	-0.3389	0.3761	0.369	1	KLHDC8B	35.62
cg10702286	chr8	106800338	-0.178	0.1976	0.369	1	ZFPM2	93.38
cg19301501	chr10	22768167	1.627	1.805	0.369	1		76
cg03565229	chrX	11325080	0.3541	0.3929	0.369	1	ARHGAP6	80.21
cg19641007	chr7	100889580	0.1033	0.1147	0.369	1	FIS1	95.99
cg05473387	chr3	47485244	-0.2229	0.2473	0.369	1	SCAP	91.12
cg14866117	chr20	865954	-0.1809	0.2007	0.369	1	ANGPT4	5.96
cg15561702	chr6	152136576	-0.2995	0.3323	0.369	1	ESR1	89.68
cg01065828	chr8	86089846	0.2066	0.2292	0.369	1	E2F5	30.87
cg00402312	chr2	191447673	-0.1735	0.1925	0.369	1		93.02
cg00410576	chr15	52311136	0.09992	0.1109	0.369	1	MAPK6	3.21
cg06300222	chr6	38121432	-0.3619	0.4016	0.369	1	ZFAND3	83.39
cg23139797	chr6	131322358	0.4836	0.5366	0.369	1	EPB41L2	93.62
cg24070837	chr19	37108188	-0.1253	0.139	0.369	1	ZNF382	94.66
cg09016610	chr1	246203591	-0.3559	0.395	0.369	1	SMYD3	89.44
cg17990532	chr5	50679817	-0.1239	0.1375	0.369	1	ISL1	4.36
cg06904066	chr6	268510	-0.3534	0.3922	0.369	1		88.34
cg00690778	chr9	129135624	-0.2003	0.2223	0.369	1	MVB12B	91.15
cg08070022	chr3	101497478	0.4657	0.5168	0.369	1	FAM55C	22.86
cg03126574	chr13	44545268	-0.1829	0.2029	0.369	1		90.04
cg13564405	chr12	110893682	0.6103	0.6772	0.369	1	GPN3	37.04
cg13841165	chr8	26371573	0.06656	0.07386	0.369	1	PNMA2	1.37
cg06671613	chr10	102796497	0.2475	0.2747	0.369	1	SFXN3	84.48
cg10887937	chr12	112203795	-0.4234	0.4699	0.369	1	ALDH2	89.23
cg13495724	chr15	81702571	-0.1782	0.1978	0.369	1	TMC3-AS1	92.18
cg07934217	chr10	52834850	-0.1091	0.1211	0.369	1	PRKG1	5.21
cg25222319	chr17	3500274	0.1215	0.1349	0.369	1	TRPV1	94.62
cg10298490	chr9	115248990	-0.02737	0.03038	0.369	1	KIAA1958	1.38
cg04262459	chr7	26939153	-0.1913	0.2123	0.369	1		91.76
cg21006325	chr21	44480624	0.09272	0.1029	0.369	1	CBS	98.08
cg24092179	chr19	50931222	-0.6869	0.7622	0.369	1	SPIB	20.21
cg16572625	chr6	168915464	-0.1668	0.1851	0.369	1	SMOC2	93.91
cg05095466	chr5	37207622	0.2641	0.2931	0.369	1	C5orf42	92.33
cg04198440	chr9	124133073	0.4862	0.5396	0.369	1	STOM	80.52
cg00513773	chr1	65958065	-0.1457	0.1617	0.369	1	LEPR	94.7
cg27028514	chr19	3961437	0.2264	0.2513	0.369	1	DAPK3	87.81
cg17132421	chr15	98503947	-0.02759	0.03062	0.369	1	ARRDC4	1.6
cg21451530	chr11	102115640	0.2133	0.2367	0.369	1		89.89
cg27180750	chr12	101109884	-0.5547	0.6156	0.369	1		57.27
cg07461598	chr6	3919627	-0.172	0.1909	0.369	1		91.04
cg17395945	chr6	92526254	-0.2504	0.2778	0.369	1		92.76
cg08287719	chr3	184317504	0.2313	0.2567	0.369	1		87.04
cg20159278	chr18	77085782	-0.1178	0.1308	0.369	1	ATP9B	95.02
cg07113136	chr14	96343419	-0.1269	0.1408	0.369	1		8.79
cg05143973	chr22	30886463	0.2235	0.248	0.369	1	SEC14L4	91.6
cg05489022	chr17	19460161	0.1057	0.1173	0.369	1	SNORA59B	94.37
cg06250757	chr15	49329117	0.3281	0.3642	0.369	1	SECISBP2L	85.97
cg11588788	chrX	111977833	0.5517	0.6123	0.369	1		53.02
cg18304483	chr19	35853396	1.188	1.319	0.369	1		79.34
cg08924415	chr8	144902836	0.2016	0.2237	0.369	1	PUF60	90.06
cg09290681	chrX	122218867	-0.2363	0.2622	0.369	1		92.91
cg10027270	chr14	24769091	-0.2827	0.3137	0.369	1	C14orf21	2.5
cg19291087	chr2	3502760	0.1646	0.1827	0.369	1	ADI1	92.75
cg12392623	chr9	116796754	0.1698	0.1885	0.369	1	ZNF618	91.75
cg02348413	chr12	131102053	-0.6431	0.7137	0.369	1		76.69
cg04400294	chr1	228182951	-0.5591	0.6205	0.369	1		71.81
cg13697387	chr1	152670843	-0.4125	0.4578	0.369	1	LCE2A	33.41
cg19818923	chr19	52243257	0.3174	0.3522	0.369	1		30.02
cg04939555	chr13	36920644	-0.06281	0.06971	0.369	1	SPG20	1.89
cg19853280	chr1	159823094	-0.2118	0.2351	0.369	1	C1orf204	91.46
cg00944309	chr5	60142446	-0.357	0.3962	0.369	1		89.18
cg11072637	chr7	65773051	-0.5427	0.6023	0.369	1	TPST1	66.49
cg12485181	chr11	33887744	-0.426	0.4728	0.369	1	LMO2	91.29
cg19228160	chr12	13100222	0.3809	0.4227	0.369	1	GPRC5D	85.83
cg05870305	chr12	102259956	0.4952	0.5496	0.369	1		35.01
cg25126832	chr14	77377159	-0.2275	0.2525	0.369	1		89.12
cg25841890	chr13	93747435	-0.1979	0.2196	0.369	1		91.13
cg23283614	chr14	60632532	0.4378	0.4858	0.369	1	DHRS7	10.44
cg08245930	chr10	115439632	-0.551	0.6115	0.369	1	CASP7	5.71
cg09568353	chr13	105931417	0.8544	0.9483	0.369	1		64.78
cg09126014	chr15	75160753	0.3343	0.371	0.369	1	SCAMP2	16.37
cg01463565	chr17	8926158	-0.3482	0.3865	0.369	1	NTN1	5.05
cg13203223	chr12	49319398	-0.197	0.2186	0.369	1	FKBP11	5.48
cg02025959	chr11	10516371	0.1232	0.1367	0.369	1	AMPD3	94.42
cg13914531	chr7	128579876	0.3416	0.3791	0.369	1	IRF5	33.94
cg25576093	chr6	45665685	-0.153	0.1699	0.369	1		94.17
cg21242834	chr17	77657578	0.2974	0.3301	0.369	1		84.52
cg03991309	chr1	68237761	-0.4818	0.5347	0.369	1	GNG12	78.79
cg09359006	chr3	50308602	-0.1814	0.2013	0.369	1	SEMA3B	89.3
cg10308381	chr6	32062393	0.2316	0.2571	0.369	1	TNXB	88.01
cg06222885	chr4	182889207	0.2554	0.2835	0.369	1		89.48
cg10837008	chr4	123929378	-0.2195	0.2437	0.369	1	SPATA5	88.31
cg17636707	chr10	30970470	-0.1278	0.1418	0.369	1		93.99
cg06506831	chr7	27212579	-0.1449	0.1608	0.369	1	HOXA10	5.97
cg13253153	chr11	2826988	0.07533	0.0836	0.369	1	KCNQ1	96.89
cg07171156	chr7	71909795	-0.1771	0.1966	0.369	1		93.15
cg17386185	chr3	52321266	0.2124	0.2357	0.369	1	GLYCTK	18.69
cg09170720	chr6	138196813	0.1558	0.1729	0.369	1	TNFAIP3	94.36
cg26558663	chr8	98961742	0.1509	0.1675	0.369	1	MATN2	93.27
cg04913132	chr5	153418977	-0.2459	0.2729	0.369	1	MFAP3	24.06
cg19209802	chr1	12820223	-0.3595	0.399	0.369	1	C1orf158	72.06
cg14105736	chr6	117002217	-0.2126	0.2359	0.369	1	KPNA5	3.22
cg22274244	chr8	141872627	0.1334	0.1481	0.369	1	PTK2	94.54
cg16443970	chr10	102504022	0.04168	0.04626	0.369	1	PAX2	2.31
cg07730039	chr5	74330737	0.1777	0.1973	0.369	1		92.04
cg23704914	chr8	77867739	0.6736	0.7477	0.369	1		41.88
cg21075020	chr11	488555	0.2115	0.2347	0.369	1	PTDSS2	87.3
cg06355010	chr20	13202489	-0.1072	0.1189	0.369	1	ISM1	5.79
cg12585947	chr2	10186319	0.1667	0.185	0.369	1	KLF11	92.56
cg01132893	chr17	46712086	0.7726	0.8575	0.369	1		63.89
cg14868726	chr18	2571660	-0.1458	0.1619	0.369	1	METTL4	4.97
cg04073204	chr5	179158569	0.5457	0.6057	0.369	1	CANX	87.07
cg13951311	chr9	139499374	0.4848	0.5381	0.369	1		67.72
cg25204440	chr1	209979598	-0.09887	0.1097	0.369	1	IRF6	3.19
cg16072823	chr10	549040	0.3768	0.4182	0.369	1	DIP2C	91.04
cg20849692	chr1	155232292	-0.08813	0.09781	0.369	1	SCAMP3	2.13
cg27316993	chr8	94929204	-0.1981	0.2199	0.369	1	PDP1	3.08
cg20689541	chr17	55833446	0.2115	0.2348	0.369	1		84.74
cg01412524	chr1	46860243	-0.4005	0.4445	0.369	1	FAAH	4.26
cg02476884	chr1	9338423	0.5168	0.5737	0.369	1		35.68
cg08505160	chr11	14292728	-0.497	0.5517	0.369	1		4.9
cg13801575	chr3	49752362	0.6531	0.7249	0.369	1	RNF123	89.93
cg26055899	chr4	154462759	-0.3521	0.3908	0.369	1	KIAA0922	43.09
cg02368577	chr2	3176148	0.1383	0.1535	0.369	1		94.4
cg14030785	chr20	55310324	-0.3753	0.4166	0.369	1		17.65
cg17494438	chr10	50600744	-0.4087	0.4536	0.369	1	DRGX	81.27
cg10027352	chr10	127746849	-0.7926	0.8798	0.369	1	ADAM12	63.77
cg04541617	chr8	126103739	-0.05114	0.05677	0.369	1	KIAA0196	2.33
cg27168850	chr2	309196	0.2677	0.2972	0.369	1		85
cg24384486	chr4	6972330	-0.2975	0.3302	0.369	1	TBC1D14	90.6
cg13041269	chr5	179248748	0.04558	0.0506	0.369	1	SQSTM1	2.13
cg03435244	chr1	245419967	0.6819	0.7569	0.369	1	KIF26B	60.31
cg26362531	chr11	8932874	0.5549	0.616	0.369	1	ST5	3.11
cg07846168	chr13	94427838	0.3919	0.435	0.369	1	GPC6	91.89
cg09171692	chr1	151798824	-0.3555	0.3945	0.369	1	RORC	46.65
cg05678498	chr12	94031876	-0.1531	0.1699	0.369	1		93.25
cg14301764	chr8	141636542	-0.3189	0.354	0.369	1	EIF2C2	71.69
cg22155952	chr3	39235059	0.2061	0.2288	0.369	1	XIRP1	84.37
cg12211703	chr3	42204097	0.3415	0.3791	0.369	1	TRAK1	53.78
cg03198229	chr8	101890261	0.1906	0.2116	0.369	1		92.81
cg06559355	chr6	56338850	0.4473	0.4965	0.369	1	RNU6-71P	88.53
cg03280620	chr17	34890860	0.1031	0.1144	0.369	1	MYO19	3.92
cg15678386	chr11	78413465	-0.2044	0.2269	0.369	1	ODZ4	91
cg06295590	chr20	62205981	0.1973	0.2191	0.369	1	PRIC285	20.55
cg06159720	chr5	156515612	0.31	0.3441	0.369	1	HAVCR2	92.7
cg15231753	chr11	131500027	0.3311	0.3676	0.369	1	NTM	90.24
cg25782610	chr9	110046922	-0.5151	0.5718	0.369	1	RAD23B	5.03
cg05950713	chr7	97568664	-0.1221	0.1355	0.369	1		93.88
cg00469757	chr16	66727621	-0.1417	0.1573	0.369	1	CMTM4	93.56
cg16643390	chr13	45548590	0.3408	0.3784	0.369	1	NUFIP1	38.18
cg27513225	chr4	83997661	0.1386	0.1538	0.369	1		93.12
cg13668930	chr13	21563168	0.3143	0.3489	0.369	1	LATS2	96.79
cg25607948	chr1	92007887	0.3123	0.3466	0.369	1		80.5
cg13719687	chr3	5829628	-0.1105	0.1226	0.369	1		3.48
cg07114444	chr1	117074498	0.113	0.1254	0.369	1	CD58	95.52
cg02313589	chr10	21073164	-0.2319	0.2574	0.369	1	NEBL	92.83
cg06029926	chr16	10633543	-0.457	0.5073	0.369	1	EMP2	93.47
cg15834151	chr4	159969044	-0.1975	0.2193	0.369	1		91.66
